## Supplementary Tables S1-17 for "Plasticity of Human Microglia and Brain Perivascular Macrophages in Aging and Alzheimer’s Disease": TableS14_CCI_dream_meta_magnitude_rank.csv (part 7 of 60)

CCI	estimate	std.error	statistic	p.value	sender	ligand	receiver	receptor	lr_pair	cc_pair	adj.p.value	contrast
IFI44L:NTN1->GPNMB:DSCAM	0.001153270528307	0.0012654243463683	0.91137058617281	0.362100146212547	IFI44L	NTN1	GPNMB	DSCAM	NTN1->DSCAM	IFI44L->GPNMB	0.8373059029773993	dx
CCL3:TGFB2->GPNMB:ACVR1_TGFBR2	0.0011531761415692	0.0006615992303437	1.74301312438057	0.0813313223151055	CCL3	TGFB2	GPNMB	ACVR1_TGFBR2	TGFB2->ACVR1_TGFBR2	CCL3->GPNMB	0.9260795049047068	dx
CCL3:TGFB2->GPNMB:ACVR1_TGFBR1_TGFBR2	0.0011531761415692	0.0006615992303437	1.74301312438057	0.0813313223151055	CCL3	TGFB2	GPNMB	ACVR1_TGFBR1_TGFBR2	TGFB2->ACVR1_TGFBR1_TGFBR2	CCL3->GPNMB	0.9260795049047068	dx
CCL3:F8->HIST:LRP1	0.0011529745891908	0.0024401675477623	0.47249812425714	0.636571280284803	CCL3	F8	HIST	LRP1	F8->LRP1	CCL3->HIST	0.9114411214229218	dx
HSPA1A:C1QA->PICALM:CD93	0.001152954264796	0.0046217216258948	0.249464238247538	0.803001700338695	HSPA1A	C1QA	PICALM	CD93	C1QA->CD93	HSPA1A->PICALM	0.9455345021488132	dx
HIF1A:ICAM5->PICALM:ITGB2	0.0011526965452948	0.0014818285990197	0.777887905562997	0.436635098885783	HIF1A	ICAM5	PICALM	ITGB2	ICAM5->ITGB2	HIF1A->PICALM	0.7740975570151736	dx
GPNMB:VEGFA->CCL3:SIRPA	0.0011523695219351	0.0028968190574543	0.397805143876625	0.690773825274111	GPNMB	VEGFA	CCL3	SIRPA	VEGFA->SIRPA	GPNMB->CCL3	0.9383456262070063	dx
HSPA1A:TIMP2->IFI44L:CD44	0.0011523258739415	0.0014892754231171	0.773749338809083	0.439079036779306	HSPA1A	TIMP2	IFI44L	CD44	TIMP2->CD44	HSPA1A->IFI44L	0.9320346540623884	dx
HIST:VEGFB->CCL3:NRP1	0.0011523196130494	0.0014714281937436	0.783130035124372	0.433550755190593	HIST	VEGFB	CCL3	NRP1	VEGFB->NRP1	HIST->CCL3	0.9654704592186738	dx
PICALM:JAM3->HIST:ITGB1	0.0011521179369048	0.0013095684394793	0.879769168355106	0.37898437020609	PICALM	JAM3	HIST	ITGB1	JAM3->ITGB1	PICALM->HIST	0.7106330058792557	dx
HSPA1A:DLL1->CD163:NOTCH2	0.0011520521426937	0.0009033899998276	1.2752544780367	0.202219184483206	HSPA1A	DLL1	CD163	NOTCH2	DLL1->NOTCH2	HSPA1A->CD163	0.9456236869581376	dx
HIST:VEGFA->CD163:NRP1	0.0011519519565334	0.0103670196909122	0.111116983557317	0.9115235812107	HIST	VEGFA	CD163	NRP1	VEGFA->NRP1	HIST->CD163	0.964108620603546	dx
PICALM:NECTIN2->MKI67:CD226	0.0011518473758243	0.0017264061722478	0.667193731313293	0.504648394763374	PICALM	NECTIN2	MKI67	CD226	NECTIN2->CD226	PICALM->MKI67	0.8511785330085762	dx
GPNMB:JAM2->HSPA1A:ITGA4_ITGB1	0.0011517644635123	0.0008014563321457	1.43708947988309	0.150692570053269	GPNMB	JAM2	HSPA1A	ITGA4_ITGB1	JAM2->ITGA4_ITGB1	GPNMB->HSPA1A	0.8554387725040715	dx
HSPA1A:FAM3C->CD163:LAMP1	0.001151431364817	0.0058248957821094	0.197674157253351	0.843300010246226	HSPA1A	FAM3C	CD163	LAMP1	FAM3C->LAMP1	HSPA1A->CD163	0.984360816385611	dx
CCL3:BMP6->FRMD4A:BMPR1A_BMPR2	0.0011514164848245	0.0009951654827467	1.15701006997004	0.247268246182632	CCL3	BMP6	FRMD4A	BMPR1A_BMPR2	BMP6->BMPR1A_BMPR2	CCL3->FRMD4A	0.6963456676857434	dx
IFI44L:QDPR->PICALM:DYSF	0.0011513795230649	0.0011276956052166	1.02100204854811	0.307253468152344	IFI44L	QDPR	PICALM	DYSF	QDPR->DYSF	IFI44L->PICALM	0.7819806448881638	dx
FRMD4A:BMP7->HIST:ACVR1B	0.0011512799125768	0.0009849494009861	1.16887213843078	0.242455150392525	FRMD4A	BMP7	HIST	ACVR1B	BMP7->ACVR1B	FRMD4A->HIST	0.8240796250641765	dx
CCL3:C1QB->HSPA1A:CD33	0.001151200297616	0.0020584515397579	0.559255476935551	0.575987376443303	CCL3	C1QB	HSPA1A	CD33	C1QB->CD33	CCL3->HSPA1A	0.9591466319266532	dx
IFI44L:PDGFB->HIF1A:ADGRV1	0.0011510497680982	0.0021612907161368	0.532575168858195	0.594327694797047	IFI44L	PDGFB	HIF1A	ADGRV1	PDGFB->ADGRV1	IFI44L->HIF1A	0.7840601719519621	dx
HIF1A:EFNB2->HIF1A:EPHB6	0.0011509282319309	0.0037503264312176	0.306887481140466	0.758929018198489	HIF1A	EFNB2	HIF1A	EPHB6	EFNB2->EPHB6	HIF1A->HIF1A	0.9087006991683518	dx
HIF1A:CD14->MKI67:RIPK1	0.0011508158603703	0.0039720729951147	0.289726765289989	0.772025278397109	HIF1A	CD14	MKI67	RIPK1	CD14->RIPK1	HIF1A->MKI67	0.882191591551878	dx
HIF1A:COL4A3->HIF1A:CD93	0.0011507785831266	0.0008069539298805	1.42607717803296	0.153846065597216	HIF1A	COL4A3	HIF1A	CD93	COL4A3->CD93	HIF1A->HIF1A	0.6263732670743795	dx
PICALM:PTMA->GPNMB:VIPR1	0.001150490118386	0.0014885152843538	0.772911189074883	0.439574942362418	PICALM	PTMA	GPNMB	VIPR1	PTMA->VIPR1	PICALM->GPNMB	0.6727899439373343	dx
GPNMB:C3->PICALM:C5AR2	0.0011502296076701	0.0018287669074627	0.628964578796973	0.529372245952057	GPNMB	C3	PICALM	C5AR2	C3->C5AR2	GPNMB->PICALM	0.7240359708875475	dx
MKI67:F11R->TMEM163:ITGAL_ITGB2	0.0011501865357815	0.0020256888750941	0.567800193762779	0.570170648249383	MKI67	F11R	TMEM163	ITGAL_ITGB2	F11R->ITGAL_ITGB2	MKI67->TMEM163	0.8724244355116134	dx
CCL3:JAM3->CD163:ITGAM_ITGB2	0.00115010782325	0.0010590523325761	1.08597827309667	0.277488604835679	CCL3	JAM3	CD163	ITGAM_ITGB2	JAM3->ITGAM_ITGB2	CCL3->CD163	0.7476554337977127	dx
HIF1A:COL9A1->CCL3:ITGA9_ITGB1	0.0011500983470554	0.0029445254758999	0.390588689576199	0.696101287253154	HIF1A	COL9A1	CCL3	ITGA9_ITGB1	COL9A1->ITGA9_ITGB1	HIF1A->CCL3	0.9395363317017952	dx
TMEM163:OMG->MKI67:RTN4RL1	0.0011500449481102	0.0017083929958869	0.673173532599958	0.500836897425071	TMEM163	OMG	MKI67	RTN4RL1	OMG->RTN4RL1	TMEM163->MKI67	0.7990650387572834	dx
HIST:IL10->TMEM163:IL10RA_IL10RB	0.0011497455969459	0.0014362261077592	0.800532444532505	0.423402373506666	HIST	IL10	TMEM163	IL10RA_IL10RB	IL10->IL10RA_IL10RB	HIST->TMEM163	0.8650057543362029	dx
HIST:ADM->MKI67:TSHR	0.0011496339404697	0.0015782571778964	0.728419903023652	0.466356583341942	HIST	ADM	MKI67	TSHR	ADM->TSHR	HIST->MKI67	0.8918353170981901	dx
PICALM:WNT2B->TMEM163:FZD6_LRP6	0.0011496263559314	0.0030182836132149	0.380887452358028	0.703286763532689	PICALM	WNT2B	TMEM163	FZD6_LRP6	WNT2B->FZD6_LRP6	PICALM->TMEM163	0.964149211858472	dx
HSPA1A:CCL3L1->HIST:CCR5	0.0011494414077446	0.0016954760983548	0.677946099540998	0.497805869225309	HSPA1A	CCL3L1	HIST	CCR5	CCL3L1->CCR5	HSPA1A->HIST	0.9642312732082272	dx
HIST:ADM->TMEM163:CALCR	0.0011493735750765	0.0019909180261451	0.577308337150335	0.563731182670649	HIST	ADM	TMEM163	CALCR	ADM->CALCR	HIST->TMEM163	0.8897460025808724	dx
TMEM163:EFNB1->HIST:EPHB6	0.0011490799874126	0.0021665704079145	0.530368172303588	0.595856688792096	TMEM163	EFNB1	HIST	EPHB6	EFNB1->EPHB6	TMEM163->HIST	0.9188319077034172	dx
GPNMB:ARF1->IFI44L:PLD2	0.0011489832183546	0.0017044044555575	0.674125918063697	0.500231263025955	GPNMB	ARF1	IFI44L	PLD2	ARF1->PLD2	GPNMB->IFI44L	0.8819964979804521	dx
TMEM163:ICAM1->CCL3:ITGAX_ITGB2	0.0011487702957749	0.0023580171194637	0.487176401855883	0.626133326932807	TMEM163	ICAM1	CCL3	ITGAX_ITGB2	ICAM1->ITGAX_ITGB2	TMEM163->CCL3	0.8848231096002573	dx
TMEM163:PROS1->IFI44L:AXL	0.0011486908624884	0.0139595192448838	0.0822872795500744	0.934418269563356	TMEM163	PROS1	IFI44L	AXL	PROS1->AXL	TMEM163->IFI44L	0.9938684043096666	dx
GPNMB:ENTPD1->IFI44L:ADORA1	0.0011486244406011	0.0019424792282512	0.591318776487113	0.554306851068557	GPNMB	ENTPD1	IFI44L	ADORA1	ENTPD1->ADORA1	GPNMB->IFI44L	0.8819964979804521	dx
HIF1A:PLAU->HIF1A:ITGB5	0.001148543512532	0.002792014782891	0.411367274833232	0.680803246259167	HIF1A	PLAU	HIF1A	ITGB5	PLAU->ITGB5	HIF1A->HIF1A	0.8894370134939766	dx
CD163:AFDN->HIF1A:EPHB3	0.001148513608275	0.0026483299517507	0.433674666374488	0.664524705666898	CD163	AFDN	HIF1A	EPHB3	AFDN->EPHB3	CD163->HIF1A	0.871507810710686	dx
HSPA1A:SLIT2->TMEM163:ROBO1	0.0011484580341342	0.0018658656482479	0.615509501025803	0.538218296750882	HSPA1A	SLIT2	TMEM163	ROBO1	SLIT2->ROBO1	HSPA1A->TMEM163	0.8687883574971501	dx
MKI67:ADAM10->ERN1:NOTCH2	0.0011483621747258	0.0013982763986602	0.821269797463615	0.411492607207727	MKI67	ADAM10	ERN1	NOTCH2	ADAM10->NOTCH2	MKI67->ERN1	0.8056890067337044	dx
AIF1:ADAM10->PICALM:AXL	0.0011480984591142	0.0279268112410738	0.0411109757287896	0.967207424635841	AIF1	ADAM10	PICALM	AXL	ADAM10->AXL	AIF1->PICALM	0.9824390376222322	dx
HIST:PSEN1->CCL3:NOTCH4	0.0011479932998967	0.0149936765549632	0.0765651637000785	0.938969472911819	HIST	PSEN1	CCL3	NOTCH4	PSEN1->NOTCH4	HIST->CCL3	0.9968801996724952	dx
MKI67:SPP1->CCL3:ITGA9_ITGB1	0.0011477915362562	0.0200316232522649	0.0572989778113203	0.954307034605503	MKI67	SPP1	CCL3	ITGA9_ITGB1	SPP1->ITGA9_ITGB1	MKI67->CCL3	0.99999999998322	dx
HSPA1A:PLAU->HSPA1A:ITGAM	0.0011477858055902	0.0010274703349324	1.11709872934264	0.263952113751311	HSPA1A	PLAU	HSPA1A	ITGAM	PLAU->ITGAM	HSPA1A->HSPA1A	0.8997659888466577	dx
HSPA1A:SERPINE1->PICALM:ITGB5	0.0011477183499962	0.0043057116422437	0.266557179244395	0.789810128979145	HSPA1A	SERPINE1	PICALM	ITGB5	SERPINE1->ITGB5	HSPA1A->PICALM	0.9455345021488132	dx
FRMD4A:APP->HIF1A:AGER	0.0011475324138838	0.0015896580123678	0.721873764643647	0.470372092490337	FRMD4A	APP	HIF1A	AGER	APP->AGER	FRMD4A->HIF1A	0.8680475844784784	dx
HIST:CALCB->IFI44L:GPR84	0.0011470326879721	0.0018646773165251	0.615137363342661	0.538464008987763	HIST	CALCB	IFI44L	GPR84	CALCB->GPR84	HIST->IFI44L	0.866304563175241	dx
IFI44L:WNT5A->IFI44L:RYK	0.0011470141612551	0.015267499270823	0.0751278346839145	0.940113001525872	IFI44L	WNT5A	IFI44L	RYK	WNT5A->RYK	IFI44L->IFI44L	0.9821627843417255	dx
MKI67:ANOS1->IFI44L:SDC2	0.0011469162061106	0.0016356332100399	0.70120623564656	0.483174318920404	MKI67	ANOS1	IFI44L	SDC2	ANOS1->SDC2	MKI67->IFI44L	0.721952325363627	dx
TMEM163:FN1->IFI44L:PLAUR	0.0011468278958417	0.0025532884334822	0.449157204804181	0.653318256539942	TMEM163	FN1	IFI44L	PLAUR	FN1->PLAUR	TMEM163->IFI44L	0.905757718549639	dx
AIF1:LGALS3BP->HIF1A:ITGB1	0.001146709060499	0.0013278091178753	0.863609870622055	0.387802239994134	AIF1	LGALS3BP	HIF1A	ITGB1	LGALS3BP->ITGB1	AIF1->HIF1A	0.7861029099788901	dx
PICALM:CIRBP->TMEM163:TREM1	0.0011464564081843	0.0017091336004094	0.670782206791627	0.502359284172109	PICALM	CIRBP	TMEM163	TREM1	CIRBP->TREM1	PICALM->TMEM163	0.9597082621983886	dx
IFI44L:CALCB->MKI67:TSHR	0.0011463106680461	0.0008786697409018	1.30459786502897	0.192029815648835	IFI44L	CALCB	MKI67	TSHR	CALCB->TSHR	IFI44L->MKI67	0.5716582977909611	dx
HIF1A:ARF6->HIST:PLD1	0.0011462629239439	0.0022509920743198	0.509225659663984	0.610594059135237	HIF1A	ARF6	HIST	PLD1	ARF6->PLD1	HIF1A->HIST	0.8390189265266583	dx
HSPA1A:LGALS9->MKI67:PTPRC	0.0011461972786019	0.0068161588453574	0.168158827369849	0.866458330636626	HSPA1A	LGALS9	MKI67	PTPRC	LGALS9->PTPRC	HSPA1A->MKI67	0.9386631915230116	dx
GPNMB:RTN4->HIF1A:CNTNAP1	0.0011454263206682	0.0093175836182115	0.122931692121281	0.902161189272667	GPNMB	RTN4	HIF1A	CNTNAP1	RTN4->CNTNAP1	GPNMB->HIF1A	0.9503469273017384	dx
GPNMB:S100A10->HIST:CFTR	0.0011452854093893	0.0011935386107251	0.959571310972127	0.337271013664994	GPNMB	S100A10	HIST	CFTR	S100A10->CFTR	GPNMB->HIST	0.6273240854168889	dx
HIST:S100A4->HIST:CCR5	0.0011451876278753	0.0016333704809468	0.701119336509329	0.483228543924097	HIST	S100A4	HIST	CCR5	S100A4->CCR5	HIST->HIST	0.9001890618660785	dx
MKI67:EGF->HIF1A:PLD2	0.0011447804412692	0.0019397900187882	0.590156888210159	0.555085472377468	MKI67	EGF	HIF1A	PLD2	EGF->PLD2	MKI67->HIF1A	0.8821125373749618	dx
MKI67:COL9A2->HIF1A:CD44	0.0011446407498012	0.0012257758425097	0.933809192598909	0.350402326799952	MKI67	COL9A2	HIF1A	CD44	COL9A2->CD44	MKI67->HIF1A	0.8641741744809034	dx
GPNMB:COL9A2->CCL3:GP6	0.00114455967177	0.0007046356022918	1.62432847282663	0.104305723602548	GPNMB	COL9A2	CCL3	GP6	COL9A2->GP6	GPNMB->CCL3	0.9309482710338156	dx
HIF1A:ADAM17->MKI67:IL6R	0.0011445047176248	0.011691875357232	0.097888891444343	0.922020520964582	HIF1A	ADAM17	MKI67	IL6R	ADAM17->IL6R	HIF1A->MKI67	0.9555164863533526	dx
TMEM163:IGSF11->HIST:VSIR	0.0011444248968089	0.0057169367741645	0.200181485648184	0.841338646424932	TMEM163	IGSF11	HIST	VSIR	IGSF11->VSIR	TMEM163->HIST	0.9568484555578732	dx
AIF1:GAS6->AIF1:AXL	0.001144329002888	0.0206189196185908	0.0554989797746845	0.955740942721092	AIF1	GAS6	AIF1	AXL	GAS6->AXL	AIF1->AIF1	0.987093211510507	dx
HIST:CRTAM->CD163:CADM1	0.0011442862850881	0.0012167590739332	0.940437848052465	0.346993015982774	HIST	CRTAM	CD163	CADM1	CRTAM->CADM1	HIST->CD163	0.7860348998002544	dx
CD163:CADM1->HIST:CRTAM	0.0011442862850881	0.0012167590739332	0.940437848052465	0.346993015982774	CD163	CADM1	HIST	CRTAM	CADM1->CRTAM	CD163->HIST	0.777018763569609	dx
TMEM163:TNC->CCL3:PTPRB	0.0011442700096567	0.00214138242711	0.534360418377521	0.593092198435971	TMEM163	TNC	CCL3	PTPRB	TNC->PTPRB	TMEM163->CCL3	0.8741213506018527	dx
TMEM163:APP->PICALM:LRP10	0.0011442533849656	0.000709094924851	1.61368153242094	0.106596521698205	TMEM163	APP	PICALM	LRP10	APP->LRP10	TMEM163->PICALM	0.8270348680452623	dx
IFI44L:TGFB1->CD163:EGFR	0.0011440936655263	0.0013752896102581	0.831892902405923	0.405469398444893	IFI44L	TGFB1	CD163	EGFR	TGFB1->EGFR	IFI44L->CD163	0.8803101433072845	dx
MKI67:JAM2->CD163:ITGAV_ITGB1	0.001144036349352	0.0049863341509427	0.229434352917521	0.818531338407102	MKI67	JAM2	CD163	ITGAV_ITGB1	JAM2->ITGAV_ITGB1	MKI67->CD163	0.9230452064370552	dx
HSPA1A:GNAI2->IFI44L:ADCY7	0.0011438047416985	0.0015106659636125	0.757152652703777	0.448958412510112	HSPA1A	GNAI2	IFI44L	ADCY7	GNAI2->ADCY7	HSPA1A->IFI44L	0.9320346540623884	dx
HSPA1A:HLA-B->CD163:LILRB1	0.0011431950125746	0.0110189248654103	0.103748326314783	0.917369074700129	HSPA1A	HLA-B	CD163	LILRB1	HLA-B->LILRB1	HSPA1A->CD163	0.9992615706107504	dx
CCL3:TGFB1->HSPA1A:ACVR1_TGFBR2	0.0011430978634543	0.0054641690370844	0.209198847198233	0.834293012318106	CCL3	TGFB1	HSPA1A	ACVR1_TGFBR2	TGFB1->ACVR1_TGFBR2	CCL3->HSPA1A	0.9591466319266532	dx
CCL3:TGFB1->HSPA1A:ACVR1_TGFBR1_TGFBR2	0.0011430978634543	0.0054641690370844	0.209198847198233	0.834293012318106	CCL3	TGFB1	HSPA1A	ACVR1_TGFBR1_TGFBR2	TGFB1->ACVR1_TGFBR1_TGFBR2	CCL3->HSPA1A	0.9591466319266532	dx
HIF1A:COL4A2->HIST:ITGA9_ITGB1	0.0011430485092622	0.0012312512517091	0.928363327692505	0.353219134602648	HIF1A	COL4A2	HIST	ITGA9_ITGB1	COL4A2->ITGA9_ITGB1	HIF1A->HIST	0.8001269686291977	dx
CCL3:VWF->HSPA1A:LRP1	0.0011427779982599	0.0020506349099834	0.557280085643915	0.577336079697938	CCL3	VWF	HSPA1A	LRP1	VWF->LRP1	CCL3->HSPA1A	0.9591466319266532	dx
FRMD4A:HGF->IFI44L:CD44	0.0011427216682325	0.0012073737326051	0.946452318261801	0.343917931310669	FRMD4A	HGF	IFI44L	CD44	HGF->CD44	FRMD4A->IFI44L	0.7951264993122732	dx
CD163:TNFSF10->CCL3:TNFRSF10D	0.0011424504186051	0.0010482927944278	1.0898199669766	0.275792456668248	CD163	TNFSF10	CCL3	TNFRSF10D	TNFSF10->TNFRSF10D	CD163->CCL3	0.7396746880304566	dx
HSPA1A:HLA-B->CD163:CANX	0.0011423660282752	0.0066153077044168	0.172685244484166	0.862898842737854	HSPA1A	HLA-B	CD163	CANX	HLA-B->CANX	HSPA1A->CD163	0.9905898402522716	dx
AIF1:CALM1->HIF1A:KCNN4	0.0011422395043232	0.0014700327047987	0.777016389223538	0.437149100973699	AIF1	CALM1	HIF1A	KCNN4	CALM1->KCNN4	AIF1->HIF1A	0.7884599221512891	dx
GPNMB:SPON2->FRMD4A:ITGB1	0.0011420337732993	0.0024186861049974	0.472171139090654	0.636804638213423	GPNMB	SPON2	FRMD4A	ITGB1	SPON2->ITGB1	GPNMB->FRMD4A	0.8068828956244615	dx
MKI67:NAMPT->IFI44L:INSR	0.0011416890693054	0.0020071567013978	0.56880913608309	0.569485673910504	MKI67	NAMPT	IFI44L	INSR	NAMPT->INSR	MKI67->IFI44L	0.7739748615697244	dx
HIF1A:EFNB2->MKI67:PECAM1	0.0011415424185861	0.0012980427892691	0.879433581098566	0.379166230969629	HIF1A	EFNB2	MKI67	PECAM1	EFNB2->PECAM1	HIF1A->MKI67	0.8280850695717482	dx
TMEM163:VTN->HIST:ITGAV_ITGB5	0.0011414123791047	0.0009865408027245	1.15698446121282	0.247278708936321	TMEM163	VTN	HIST	ITGAV_ITGB5	VTN->ITGAV_ITGB5	TMEM163->HIST	0.9188319077034172	dx
HIST:ADAM10->CD163:CD44	0.0011412007113876	0.0108226583279215	0.105445508562664	0.916022306703195	HIST	ADAM10	CD163	CD44	ADAM10->CD44	HIST->CD163	0.964108620603546	dx
TMEM163:TGFB3->GPNMB:ENG	0.0011408718803981	0.0019400210488404	0.588071908333179	0.556484027776195	TMEM163	TGFB3	GPNMB	ENG	TGFB3->ENG	TMEM163->GPNMB	0.8430710702858497	dx
HIST:HLA-C->HIST:CD3D	0.0011408236376171	0.0012369522191453	0.922285937936554	0.356379446977097	HIST	HLA-C	HIST	CD3D	HLA-C->CD3D	HIST->HIST	0.8564602838643137	dx
HSPA1A:VEGFA->TMEM163:EPHB2	0.0011406419987782	0.0017292941099673	0.659599770914508	0.509510701314342	HSPA1A	VEGFA	TMEM163	EPHB2	VEGFA->EPHB2	HSPA1A->TMEM163	0.8687883574971501	dx
MKI67:MPZ->ERN1:MPZL1	0.0011406103222353	0.0021936677404096	0.519955826137256	0.603094363968389	MKI67	MPZ	ERN1	MPZL1	MPZ->MPZL1	MKI67->ERN1	0.8056890067337044	dx
HIF1A:CALCB->IFI44L:TSHR	0.0011402105805201	0.002291053355682	0.49767962744836	0.618709869574946	HIF1A	CALCB	IFI44L	TSHR	CALCB->TSHR	HIF1A->IFI44L	0.8122332762684794	dx
CCL3:ICAM1->CD163:ITGAL_ITGB2	0.001140201205882	0.0013628957709114	0.836601910591825	0.402816371295868	CCL3	ICAM1	CD163	ITGAL_ITGB2	ICAM1->ITGAL_ITGB2	CCL3->CD163	0.805336314614667	dx
CD163:PDAP1->IFI44L:PDGFRB	0.0011401010986754	0.0022343653086445	0.510257250354068	0.609871248199499	CD163	PDAP1	IFI44L	PDGFRB	PDAP1->PDGFRB	CD163->IFI44L	0.8512450931333377	dx
FRMD4A:JAG1->IFI44L:CD46	0.0011400119535811	0.0012008068748917	0.949371607889825	0.342431645334004	FRMD4A	JAG1	IFI44L	CD46	JAG1->CD46	FRMD4A->IFI44L	0.7950880692089964	dx
FRMD4A:CD274->FRMD4A:CD80	0.0011399133377861	0.0028640694004351	0.398004789134278	0.690626655544385	FRMD4A	CD274	FRMD4A	CD80	CD274->CD80	FRMD4A->FRMD4A	0.9356724822724918	dx
IFI44L:S100A1->FRMD4A:TRPM3	0.0011397952137505	0.0021285146538444	0.53548854441376	0.592312076941909	IFI44L	S100A1	FRMD4A	TRPM3	S100A1->TRPM3	IFI44L->FRMD4A	0.8836394843508371	dx
MKI67:GDF11->MKI67:ANTXR1	0.0011395812713474	0.0027018115602572	0.421784142206762	0.673182581494193	MKI67	GDF11	MKI67	ANTXR1	GDF11->ANTXR1	MKI67->MKI67	0.8860185078765325	dx
GPNMB:SEMA7A->IFI44L:PLXNC1	0.0011394099305418	0.0033793571543757	0.337167656004176	0.735990517962512	GPNMB	SEMA7A	IFI44L	PLXNC1	SEMA7A->PLXNC1	GPNMB->IFI44L	0.8976605094073983	dx
GPNMB:COL9A2->TMEM163:GP6	0.0011392877670013	0.0028899021202753	0.39423057238105	0.693410816115003	GPNMB	COL9A2	TMEM163	GP6	COL9A2->GP6	GPNMB->TMEM163	0.8694934839867262	dx
ERN1:HSP90B1->IFI44L:TLR1	0.0011390917973453	0.0033426462123116	0.340775459021008	0.733272626686626	ERN1	HSP90B1	IFI44L	TLR1	HSP90B1->TLR1	ERN1->IFI44L	0.8839461296925539	dx
GPNMB:CCL3L1->CD163:CCR1	0.0011388978316396	0.0017431928062483	0.653340139746629	0.513537020405518	GPNMB	CCL3L1	CD163	CCR1	CCL3L1->CCR1	GPNMB->CD163	0.6895168467450018	dx
TMEM163:SPON1->PICALM:APP	0.0011388627826951	0.0011051831622071	1.03047424322023	0.302787437126074	TMEM163	SPON1	PICALM	APP	SPON1->APP	TMEM163->PICALM	0.8270348680452623	dx
HSPA1A:GDF15->AIF1:TGFBR2	0.001138658055638	0.001147045659513	0.992687646036234	0.320862197221133	HSPA1A	GDF15	AIF1	TGFBR2	GDF15->TGFBR2	HSPA1A->AIF1	0.8523493738534944	dx
HIF1A:TXLNA->TMEM163:STX3	0.0011385622624501	0.0061277176920257	0.185805273622811	0.852597468798458	HIF1A	TXLNA	TMEM163	STX3	TXLNA->STX3	HIF1A->TMEM163	0.9483508239731766	dx
FRMD4A:ANXA2->HIF1A:TLR2	0.0011383624296268	0.0011467484305506	0.992687148549397	0.320862439736144	FRMD4A	ANXA2	HIF1A	TLR2	ANXA2->TLR2	FRMD4A->HIF1A	0.85518913778265	dx
HSPA1A:IGSF10->HSPA1A:MILR1	0.0011381616340476	0.0029531384600227	0.385407473931607	0.699935546079962	HSPA1A	IGSF10	HSPA1A	MILR1	IGSF10->MILR1	HSPA1A->HSPA1A	0.9394690440717712	dx
MKI67:NAMPT->TMEM163:INSR	0.0011380035234641	0.0025409846808478	0.447859261821434	0.654254770794532	MKI67	NAMPT	TMEM163	INSR	NAMPT->INSR	MKI67->TMEM163	0.8724244355116134	dx
MKI67:QDPR->IFI44L:DYSF	0.001137929188447	0.0012916910408083	0.88096081221939	0.37833903078838	MKI67	QDPR	IFI44L	DYSF	QDPR->DYSF	MKI67->IFI44L	0.6827959149217292	dx
PICALM:FAM3C->HIF1A:ADGRG5	0.0011379259565425	0.0043556973289194	0.261250006741141	0.793899716893232	PICALM	FAM3C	HIF1A	ADGRG5	FAM3C->ADGRG5	PICALM->HIF1A	0.9237557381808622	dx
HSPA1A:CCL3L1->HSPA1A:CCR5	0.0011378900577801	0.0014897179037456	0.763829215530751	0.44496902408587	HSPA1A	CCL3L1	HSPA1A	CCR5	CCL3L1->CCR5	HSPA1A->HSPA1A	0.8997659888466577	dx
FRMD4A:JAG2->FRMD4A:NOTCH2	0.0011376779800811	0.0043893052608441	0.259193178070819	0.795486194410399	FRMD4A	JAG2	FRMD4A	NOTCH2	JAG2->NOTCH2	FRMD4A->FRMD4A	0.948813817859831	dx
PICALM:C5->CD163:C5AR2	0.0011375462427752	0.0016754799223852	0.67893755548908	0.497177428642171	PICALM	C5	CD163	C5AR2	C5->C5AR2	PICALM->CD163	0.7798861625759546	dx
HIST:GSTP1->MKI67:EGFR	0.0011373294136041	0.0016917636344713	0.672274418500268	0.501409012299219	HIST	GSTP1	MKI67	EGFR	GSTP1->EGFR	HIST->MKI67	0.8918353170981901	dx
HSPA1A:HLA-DQB1->AIF1:CD4	0.0011369547332083	0.004082964831575	0.278463023834012	0.780656945650342	HSPA1A	HLA-DQB1	AIF1	CD4	HLA-DQB1->CD4	HSPA1A->AIF1	0.966173573148742	dx
CD163:HEBP1->PICALM:FPR3	0.0011368244364635	0.0085781136115061	0.132526157608672	0.894568134712926	CD163	HEBP1	PICALM	FPR3	HEBP1->FPR3	CD163->PICALM	0.956886364322141	dx
FRMD4A:ICAM1->MKI67:ITGAX_ITGB2	0.0011365943398953	0.0014268229166236	0.796591032182853	0.425688587362698	FRMD4A	ICAM1	MKI67	ITGAX_ITGB2	ICAM1->ITGAX_ITGB2	FRMD4A->MKI67	0.8642269165566996	dx
GPNMB:HLA-DRB5->FRMD4A:CD4	0.001136402285315	0.0104096569186938	0.109168082501771	0.913069175445941	GPNMB	HLA-DRB5	FRMD4A	CD4	HLA-DRB5->CD4	GPNMB->FRMD4A	0.9667791269427612	dx
ERN1:TGFB1->FRMD4A:ACVR1_TGFBR1_TGFBR2	0.0011363730090343	0.0101809189907612	0.111617920746208	0.911126362116079	ERN1	TGFB1	FRMD4A	ACVR1_TGFBR1_TGFBR2	TGFB1->ACVR1_TGFBR1_TGFBR2	ERN1->FRMD4A	0.945141746301746	dx
ERN1:TGFB1->FRMD4A:ACVR1_TGFBR2	0.0011363730090343	0.0101809189907612	0.111617920746208	0.911126362116079	ERN1	TGFB1	FRMD4A	ACVR1_TGFBR2	TGFB1->ACVR1_TGFBR2	ERN1->FRMD4A	0.945141746301746	dx
HSPA1A:VIM->GPNMB:CD44	0.001136159377434	0.0032408260168825	0.350577097170728	0.725905641124422	HSPA1A	VIM	GPNMB	CD44	VIM->CD44	HSPA1A->GPNMB	0.8848777747246636	dx
MKI67:CD22->AIF1:PTPRC	0.0011360820653015	0.0025637164090388	0.443138742372636	0.657665383891533	MKI67	CD22	AIF1	PTPRC	CD22->PTPRC	MKI67->AIF1	0.8930592405546213	dx
HSPA1A:CD99->HSPA1A:CD99L2	0.0011360708599321	0.0105622177137474	0.107559879063416	0.914344824159079	HSPA1A	CD99	HSPA1A	CD99L2	CD99->CD99L2	HSPA1A->HSPA1A	0.9809312145507704	dx
TMEM163:ANOS1->TMEM163:FGFR1	0.0011360477995143	0.0050812905370403	0.223574659081798	0.823088283668509	TMEM163	ANOS1	TMEM163	FGFR1	ANOS1->FGFR1	TMEM163->TMEM163	0.953325514198546	dx
TMEM163:HLA-C->FRMD4A:LILRA1	0.0011359835803976	0.0010270419157626	1.10607324098755	0.268694819733663	TMEM163	HLA-C	FRMD4A	LILRA1	HLA-C->LILRA1	TMEM163->FRMD4A	0.771739241675913	dx
HSPA1A:PDCD1LG2->TMEM163:RGMB	0.0011358878498192	0.001095283278354	1.03707220978139	0.299702205503484	HSPA1A	PDCD1LG2	TMEM163	RGMB	PDCD1LG2->RGMB	HSPA1A->TMEM163	0.8687883574971501	dx
PICALM:APOE->TMEM163:VLDLR	0.0011357290647067	0.001365042498132	0.83201004090414	0.405403276942048	PICALM	APOE	TMEM163	VLDLR	APOE->VLDLR	PICALM->TMEM163	0.9597082621983886	dx
MKI67:FARP2->HIF1A:PLXNA1	0.0011355998587885	0.001833453787895	0.619377410156757	0.53566775921328	MKI67	FARP2	HIF1A	PLXNA1	FARP2->PLXNA1	MKI67->HIF1A	0.8821125373749618	dx
MKI67:PLAT->GPNMB:LRP1	0.0011355771096911	0.0019818056607271	0.573001244367446	0.566643851433715	MKI67	PLAT	GPNMB	LRP1	PLAT->LRP1	MKI67->GPNMB	0.8247054021600845	dx
MKI67:ANXA2->HIF1A:TLR2	0.0011355311093239	0.0010594568988044	1.07180491306943	0.28380766591325	MKI67	ANXA2	HIF1A	TLR2	ANXA2->TLR2	MKI67->HIF1A	0.8641741744809034	dx
CCL3:JAM3->AIF1:ITGB1	0.0011354823239218	0.00202375282205	0.561077574074278	0.574744655361705	CCL3	JAM3	AIF1	ITGB1	JAM3->ITGB1	CCL3->AIF1	0.9098500137420892	dx
CD163:MDK->PICALM:SORL1	0.0011353218156531	0.0014492137543468	0.783405354971101	0.43338911254522	CD163	MDK	PICALM	SORL1	MDK->SORL1	CD163->PICALM	0.7843848576864058	dx
FRMD4A:CALCB->MKI67:VIPR1	0.0011348374650053	0.0015372617786699	0.738220048629046	0.46038074170673	FRMD4A	CALCB	MKI67	VIPR1	CALCB->VIPR1	FRMD4A->MKI67	0.8642269165566996	dx
GPNMB:QDPR->CCL3:DYSF	0.0011347505270196	0.0014931255226312	0.759983343543602	0.447264541248608	GPNMB	QDPR	CCL3	DYSF	QDPR->DYSF	GPNMB->CCL3	0.9309482710338156	dx
FRMD4A:AGTRAP->IFI44L:RACK1	0.0011347030006376	0.0008538098030443	1.32898802120996	0.183851921924423	FRMD4A	AGTRAP	IFI44L	RACK1	AGTRAP->RACK1	FRMD4A->IFI44L	0.710849119800107	dx
HIF1A:C1QB->TMEM163:C1QBP	0.001134686517307	0.0021072178474031	0.5384761327384	0.590248378262564	HIF1A	C1QB	TMEM163	C1QBP	C1QB->C1QBP	HIF1A->TMEM163	0.8340755864387474	dx
HIST:MTMR4->TMEM163:SMAD3	0.0011346707600504	0.0129390778073066	0.0876933253627807	0.930120424775558	HIST	MTMR4	TMEM163	SMAD3	MTMR4->SMAD3	HIST->TMEM163	0.9852564258663326	dx
AIF1:ANOS1->PICALM:FGFR1	0.0011346673368198	0.0011320044357559	1.00235237688104	0.316173434173017	AIF1	ANOS1	PICALM	FGFR1	ANOS1->FGFR1	AIF1->PICALM	0.8983743397104126	dx
CD163:APP->HIF1A:LRP10	0.001134190497549	0.0013415170328786	0.845453669056511	0.397857590237942	CD163	APP	HIF1A	LRP10	APP->LRP10	CD163->HIF1A	0.7853635983304514	dx
HIF1A:ARF1->CD163:PLD2	0.0011340064162616	0.0061540787418087	0.184269078092486	0.853802370633804	HIF1A	ARF1	CD163	PLD2	ARF1->PLD2	HIF1A->CD163	0.943843465408464	dx
FRMD4A:GDF11->FRMD4A:ACTR2	0.001133601233199	0.0041819561164075	0.271069614707692	0.786337490891763	FRMD4A	GDF11	FRMD4A	ACTR2	GDF11->ACTR2	FRMD4A->FRMD4A	0.948813817859831	dx
TMEM163:BMP1->HIF1A:BMPR2	0.0011334357384252	0.0012222328101167	0.927348479801507	0.353745630938176	TMEM163	BMP1	HIF1A	BMPR2	BMP1->BMPR2	TMEM163->HIF1A	0.7429814805025703	dx
HIF1A:POMC->GPNMB:TSHR	0.0011334174103303	0.0021279751055098	0.532627194460911	0.594291673419057	HIF1A	POMC	GPNMB	TSHR	POMC->TSHR	HIF1A->GPNMB	0.8083480458772736	dx
CD163:IL16->IFI44L:GRIN2D	0.0011333072794913	0.0013164308846079	0.860893870496557	0.389296497871169	CD163	IL16	IFI44L	GRIN2D	IL16->GRIN2D	CD163->IFI44L	0.8479774040609221	dx
TMEM163:SEMA6A->HIF1A:PLXNA2	0.0011332385083226	0.0012927783770483	0.876591478045885	0.380708569604877	TMEM163	SEMA6A	HIF1A	PLXNA2	SEMA6A->PLXNA2	TMEM163->HIF1A	0.7546998958444482	dx
TMEM163:TNFSF9->GPNMB:HLA-DPA1	0.0011332320611254	0.0016952312842044	0.668482272409976	0.503825794204472	TMEM163	TNFSF9	GPNMB	HLA-DPA1	TNFSF9->HLA-DPA1	TMEM163->GPNMB	0.8220887263599432	dx
IFI44L:NECTIN3->GPNMB:NECTIN1	0.0011331842006551	0.0014727610788096	0.769428400138785	0.44163903433647	IFI44L	NECTIN3	GPNMB	NECTIN1	NECTIN3->NECTIN1	IFI44L->GPNMB	0.8373059029773993	dx
IFI44L:SIRPA->ERN1:CD47	0.0011327594649506	0.0020972604685757	0.540113868507694	0.589118507023314	IFI44L	SIRPA	ERN1	CD47	SIRPA->CD47	IFI44L->ERN1	0.9555412284292036	dx
ERN1:CD47->IFI44L:SIRPA	0.0011327594649506	0.0020972604685757	0.540113868507694	0.589118507023314	ERN1	CD47	IFI44L	SIRPA	CD47->SIRPA	ERN1->IFI44L	0.8689470907694756	dx
HSPA1A:CALM3->HIST:CACNA1C	0.0011323984918644	0.0024320914926817	0.465606863587107	0.641496929184392	HSPA1A	CALM3	HIST	CACNA1C	CALM3->CACNA1C	HSPA1A->HIST	0.9642312732082272	dx
MKI67:GDF9->MKI67:ORAI2	0.0011323023119571	0.0022598725651223	0.50104697469783	0.616338063533989	MKI67	GDF9	MKI67	ORAI2	GDF9->ORAI2	MKI67->MKI67	0.8849079254564673	dx
TMEM163:GNAS->MKI67:ADRB2	0.0011322511382892	0.0039597547462844	0.285939713653153	0.774924295926235	TMEM163	GNAS	MKI67	ADRB2	GNAS->ADRB2	TMEM163->MKI67	0.8900785753284051	dx
CD163:SPON2->FRMD4A:ITGB2	0.0011321946279386	0.0016724942018704	0.676949807462705	0.498437800866749	CD163	SPON2	FRMD4A	ITGB2	SPON2->ITGB2	CD163->FRMD4A	0.931160000107884	dx
TMEM163:IL16->AIF1:CD9	0.0011320402343533	0.001131053729285	1.00087220000489	0.316888598203752	TMEM163	IL16	AIF1	CD9	IL16->CD9	TMEM163->AIF1	0.8728557073457561	dx
CD163:ANXA1->IFI44L:FPR1	0.0011314405525227	0.0066859998062557	0.169225334326826	0.865619403251578	CD163	ANXA1	IFI44L	FPR1	ANXA1->FPR1	CD163->IFI44L	0.9461005461158776	dx
HIST:TGFB1->MKI67:ACVR1_TGFBR1_TGFBR2	0.001131427034938	0.0043651023896108	0.259198280807998	0.795482257506777	HIST	TGFB1	MKI67	ACVR1_TGFBR1_TGFBR2	TGFB1->ACVR1_TGFBR1_TGFBR2	HIST->MKI67	0.922755123910634	dx
HIST:TNFSF9->CD163:HLA-DPA1	0.0011313952051427	0.0025549981136668	0.442816454184764	0.657898500829244	HIST	TNFSF9	CD163	HLA-DPA1	TNFSF9->HLA-DPA1	HIST->CD163	0.8905764954351466	dx
HSPA1A:HLA-C->HSPA1A:LILRA1	0.0011311130553843	0.0044282284180726	0.255432409667047	0.798389141501695	HSPA1A	HLA-C	HSPA1A	LILRA1	HLA-C->LILRA1	HSPA1A->HSPA1A	0.9508299316664408	dx
HIF1A:IGF1->CD163:INSR	0.001130864781767	0.0049390467578702	0.228964178151391	0.818896758253041	HIF1A	IGF1	CD163	INSR	IGF1->INSR	HIF1A->CD163	0.9350197592040852	dx
CD163:GNAI2->ERN1:IGF1R	0.0011306135558105	0.002244980194871	0.503618498904188	0.614529490506694	CD163	GNAI2	ERN1	IGF1R	GNAI2->IGF1R	CD163->ERN1	0.950792113485888	dx
AIF1:QDPR->MKI67:DYSF	0.0011305343635022	0.0014161360237901	0.798323285694308	0.424682908488384	AIF1	QDPR	MKI67	DYSF	QDPR->DYSF	AIF1->MKI67	0.7942097314571858	dx
GPNMB:VSTM1->FRMD4A:LAMP1	0.0011304849602318	0.0013587480066207	0.8320048711927	0.40540619496792	GPNMB	VSTM1	FRMD4A	LAMP1	VSTM1->LAMP1	GPNMB->FRMD4A	0.6778923260119318	dx
HIF1A:FSTL5->FRMD4A:IL6R	0.0011302235163517	0.0053423664515389	0.211558590486832	0.832451418025113	HIF1A	FSTL5	FRMD4A	IL6R	FSTL5->IL6R	HIF1A->FRMD4A	0.9442732502971432	dx
FRMD4A:TGFB2->PICALM:TGFBR1_TGFBR2	0.0011302178573882	0.0011162087001103	1.01255066124865	0.311274836683956	FRMD4A	TGFB2	PICALM	TGFBR1_TGFBR2	TGFB2->TGFBR1_TGFBR2	FRMD4A->PICALM	0.7496786080137614	dx
GPNMB:C1QA->GPNMB:CR1	0.0011296505179221	0.0017902567474614	0.630999167870171	0.528041068528019	GPNMB	C1QA	GPNMB	CR1	C1QA->CR1	GPNMB->GPNMB	0.7886333620807034	dx
AIF1:FABP5->HIF1A:RXRA	0.0011295803091162	0.0013975882601869	0.808235401866608	0.418955081597259	AIF1	FABP5	HIF1A	RXRA	FABP5->RXRA	AIF1->HIF1A	0.7884599221512891	dx
CCL3:CCL3->HIF1A:CCR1	0.00112949009977	0.0017758792938989	0.636017382290834	0.524765092563163	CCL3	CCL3	HIF1A	CCR1	CCL3->CCR1	CCL3->HIF1A	0.8697276756389346	dx
FRMD4A:GNAI2->IFI44L:ADCY9	0.0011293553647112	0.0047517141104575	0.237673256104734	0.812134527884929	FRMD4A	GNAI2	IFI44L	ADCY9	GNAI2->ADCY9	FRMD4A->IFI44L	0.9153563243432556	dx
HIF1A:HRAS->GPNMB:INSR	0.0011292753542753	0.0006576846944531	1.71704673044621	0.085970634047599	HIF1A	HRAS	GPNMB	INSR	HRAS->INSR	HIF1A->GPNMB	0.404322875469961	dx
HIST:VEGFA->HSPA1A:EPHB2	0.0011287235687803	0.0016077872909982	0.702035384344635	0.482657096879523	HIST	VEGFA	HSPA1A	EPHB2	VEGFA->EPHB2	HIST->HSPA1A	0.901704434643547	dx
CD163:OMG->HIST:RTN4RL1	0.0011286031236758	0.0086824621496654	0.129986529652685	0.896577084046231	CD163	OMG	HIST	RTN4RL1	OMG->RTN4RL1	CD163->HIST	0.9527861816484428	dx
CD163:LRPAP1->HIST:VLDLR	0.0011282547524948	0.0025170118589835	0.448251663363446	0.653971580964343	CD163	LRPAP1	HIST	VLDLR	LRPAP1->VLDLR	CD163->HIST	0.8783288624520958	dx
IFI44L:ICAM5->AIF1:ITGAL	0.0011282100798251	0.0022352136677477	0.504743728129563	0.613738843694431	IFI44L	ICAM5	AIF1	ITGAL	ICAM5->ITGAL	IFI44L->AIF1	0.8911420712185651	dx
MKI67:LGALS9->CCL3:LRP1	0.001128038349626	0.006659072656715	0.169398714772777	0.865483034359582	MKI67	LGALS9	CCL3	LRP1	LGALS9->LRP1	MKI67->CCL3	0.99999999998322	dx
HSPA1A:C3->IFI44L:CD46	0.001127903865387	0.0057197766330897	0.19719369089729	0.8436759676196	HSPA1A	C3	IFI44L	CD46	C3->CD46	HSPA1A->IFI44L	0.9605085921680626	dx
MKI67:S100A4->CD163:CCR5	0.0011278421915131	0.0016776641069342	0.672269369566608	0.501412225960786	MKI67	S100A4	CD163	CCR5	S100A4->CCR5	MKI67->CD163	0.8387185245098341	dx
MKI67:GNAI2->HIF1A:C5AR1	0.0011278145860131	0.0120488345357355	0.0936036247047981	0.925424030161071	MKI67	GNAI2	HIF1A	C5AR1	GNAI2->C5AR1	MKI67->HIF1A	0.980162604958029	dx
MKI67:JAG1->FRMD4A:CD46	0.0011275862573307	0.0018868518307592	0.597601909672508	0.550105589704741	MKI67	JAG1	FRMD4A	CD46	JAG1->CD46	MKI67->FRMD4A	0.8387136616068765	dx
HIST:HLA-A->ERN1:APLP2	0.001127560068202	0.0024425257796909	0.461636916006139	0.644341716746838	HIST	HLA-A	ERN1	APLP2	HLA-A->APLP2	HIST->ERN1	0.8883860009859449	dx
AIF1:YBX1->FRMD4A:NOTCH1	0.0011275290722989	0.00570774404454	0.197543734179453	0.843402060724904	AIF1	YBX1	FRMD4A	NOTCH1	YBX1->NOTCH1	AIF1->FRMD4A	0.9588610963880948	dx
IFI44L:TNFSF10->GPNMB:TNFRSF11B	0.001127516345636	0.0010539853842621	1.06976468789026	0.284725240702708	IFI44L	TNFSF10	GPNMB	TNFRSF11B	TNFSF10->TNFRSF11B	IFI44L->GPNMB	0.8373059029773993	dx
CD163:TNFSF13B->CD163:TFRC	0.0011272130722054	0.0253170345243976	0.0445238983704482	0.964486802718292	CD163	TNFSF13B	CD163	TFRC	TNFSF13B->TFRC	CD163->CD163	0.9849786200215016	dx
MKI67:TNFSF10->HSPA1A:TNFRSF10B	0.0011269456281482	0.0011321738793479	0.995382112858249	0.319550454836496	MKI67	TNFSF10	HSPA1A	TNFRSF10B	TNFSF10->TNFRSF10B	MKI67->HSPA1A	0.8612219762023405	dx
FRMD4A:B2M->FRMD4A:KLRD1	0.0011269374116039	0.0027760689438531	0.405947198861643	0.684781397071698	FRMD4A	B2M	FRMD4A	KLRD1	B2M->KLRD1	FRMD4A->FRMD4A	0.9356724822724918	dx
TMEM163:GNAS->TMEM163:VIPR1	0.0011266849552799	0.0016463328666318	0.684360361209957	0.493747639850966	TMEM163	GNAS	TMEM163	VIPR1	GNAS->VIPR1	TMEM163->TMEM163	0.9011456131763144	dx
MKI67:ARF1->TMEM163:PLD2	0.0011266749805599	0.0021646277030493	0.520493653006828	0.602719550511714	MKI67	ARF1	TMEM163	PLD2	ARF1->PLD2	MKI67->TMEM163	0.8724244355116134	dx
CD163:QDPR->HSPA1A:DYSF	0.0011265813366217	0.0012236732290415	0.920655375867047	0.357230381008925	CD163	QDPR	HSPA1A	DYSF	QDPR->DYSF	CD163->HSPA1A	0.9412009451209022	dx
TMEM163:HSPA1A->IFI44L:GRIN2D	0.0011265567813498	0.0014613762367393	0.770887573663774	0.440773573239912	TMEM163	HSPA1A	IFI44L	GRIN2D	HSPA1A->GRIN2D	TMEM163->IFI44L	0.8808843064871261	dx
HIF1A:SPARC->HSPA1A:ENG	0.0011264986704862	0.000883414270026	1.27516467495248	0.202250961657283	HIF1A	SPARC	HSPA1A	ENG	SPARC->ENG	HIF1A->HSPA1A	0.8638860394853846	dx
MKI67:LGALS9->CD163:CD44	0.0011264012675829	0.001305505007981	0.862808844620894	0.388242575456291	MKI67	LGALS9	CD163	CD44	LGALS9->CD44	MKI67->CD163	0.8387185245098341	dx
PICALM:PLAU->AIF1:ITGB1	0.0011262667749533	0.0010187054068596	1.10558633278025	0.268905608075354	PICALM	PLAU	AIF1	ITGB1	PLAU->ITGB1	PICALM->AIF1	0.8376386142339762	dx
TMEM163:APOE->GPNMB:LSR	0.0011258085226508	0.0029500633942681	0.381621806784985	0.702741906810818	TMEM163	APOE	GPNMB	LSR	APOE->LSR	TMEM163->GPNMB	0.8971117757181667	dx
MKI67:LAMB2->HSPA1A:ITGAV_ITGB8	0.0011258001554923	0.0029013653496919	0.388024264373272	0.697998077301961	MKI67	LAMB2	HSPA1A	ITGAV_ITGB8	LAMB2->ITGAV_ITGB8	MKI67->HSPA1A	0.8612219762023405	dx
PICALM:LGALS9->TMEM163:CD47	0.0011256631326951	0.0067263115672218	0.167352213980187	0.867092922556271	PICALM	LGALS9	TMEM163	CD47	LGALS9->CD47	PICALM->TMEM163	0.9791536604290094	dx
HSPA1A:LTBP3->HIF1A:ITGB5	0.0011255736420845	0.0058010464630452	0.194029413357553	0.846152851005207	HSPA1A	LTBP3	HIF1A	ITGB5	LTBP3->ITGB5	HSPA1A->HIF1A	0.9705786152381832	dx
HSPA1A:LRPAP1->AIF1:LRP8	0.001125382516508	0.0007845373815226	1.43445365767504	0.151442844749778	HSPA1A	LRPAP1	AIF1	LRP8	LRPAP1->LRP8	HSPA1A->AIF1	0.8523493738534944	dx
AIF1:S100A9->CCL3:ITGB2	0.001125264585305	0.0018462162998003	0.609497698306938	0.542194597922822	AIF1	S100A9	CCL3	ITGB2	S100A9->ITGB2	AIF1->CCL3	0.9135892667968628	dx
AIF1:VEGFA->AIF1:SIRPA	0.0011252249434052	0.0022670185854711	0.496345707360591	0.619650523328666	AIF1	VEGFA	AIF1	SIRPA	VEGFA->SIRPA	AIF1->AIF1	0.8774440616600576	dx
GPNMB:PLAU->HIF1A:ITGB1	0.0011250316703893	0.0023814253286993	0.472419461081217	0.636627416162164	GPNMB	PLAU	HIF1A	ITGB1	PLAU->ITGB1	GPNMB->HIF1A	0.8251026380522783	dx
MKI67:APOE->CD163:LRP5	0.0011249816360637	0.0018674206855181	0.602425390694242	0.546891012931211	MKI67	APOE	CD163	LRP5	APOE->LRP5	MKI67->CD163	0.8387185245098341	dx
GPNMB:ICAM2->FRMD4A:ITGAM_ITGB2	0.0011248948287843	0.0012791416477226	0.879413809086016	0.379176947453018	GPNMB	ICAM2	FRMD4A	ITGAM_ITGB2	ICAM2->ITGAM_ITGB2	GPNMB->FRMD4A	0.6717948297365587	dx
CCL3:RTN4->TMEM163:LINGO1	0.0011243943504017	0.0018301691249519	0.614366363781446	0.538973257691426	CCL3	RTN4	TMEM163	LINGO1	RTN4->LINGO1	CCL3->TMEM163	0.9082448831614222	dx
HSPA1A:RARRES1->CD163:NRP2	0.0011240699624081	0.0017919616848167	0.627284596502443	0.530472698587287	HSPA1A	RARRES1	CD163	NRP2	RARRES1->NRP2	HSPA1A->CD163	0.9456236869581376	dx
TMEM163:SEMA6B->HIF1A:PLXNA4	0.0011240355272106	0.0037468775677098	0.299992595674188	0.76418280346766	TMEM163	SEMA6B	HIF1A	PLXNA4	SEMA6B->PLXNA4	TMEM163->HIF1A	0.8927783622716956	dx
PICALM:TNFSF13B->MKI67:HLA-DPB1	0.0011238972111023	0.0059620762320992	0.188507688823458	0.850478688755924	PICALM	TNFSF13B	MKI67	HLA-DPB1	TNFSF13B->HLA-DPB1	PICALM->MKI67	0.9499176090591288	dx
GPNMB:PSEN1->HIF1A:NCSTN	0.0011237367877335	0.0026047304708291	0.431421523385443	0.666161902733165	GPNMB	PSEN1	HIF1A	NCSTN	PSEN1->NCSTN	GPNMB->HIF1A	0.8275009138125211	dx
AIF1:TGFB1->HIST:ACVR1_TGFBR2	0.0011236717431873	0.0053217378535315	0.21114751874553	0.832772161396112	AIF1	TGFB1	HIST	ACVR1_TGFBR2	TGFB1->ACVR1_TGFBR2	AIF1->HIST	0.9324108369670184	dx
TMEM163:TGFB2->CCL3:ACVR1_TGFBR2	0.0011236066387077	0.0025747381868543	0.436396463315923	0.662549104524033	TMEM163	TGFB2	CCL3	ACVR1_TGFBR2	TGFB2->ACVR1_TGFBR2	TMEM163->CCL3	0.8925733368015591	dx
TMEM163:TGFB2->CCL3:ACVR1_TGFBR1_TGFBR2	0.0011236066387077	0.0025747381868543	0.436396463315923	0.662549104524033	TMEM163	TGFB2	CCL3	ACVR1_TGFBR1_TGFBR2	TGFB2->ACVR1_TGFBR1_TGFBR2	TMEM163->CCL3	0.8925733368015591	dx
CD163:CALM3->HSPA1A:PDE1C	0.0011231266051148	0.0033916589363772	0.331143734138103	0.74053591831406	CD163	CALM3	HSPA1A	PDE1C	CALM3->PDE1C	CD163->HSPA1A	0.9412009451209022	dx
FRMD4A:TNF->HSPA1A:TNFRSF21	0.0011231037502463	0.0015526730238561	0.723335649547825	0.469473695785374	FRMD4A	TNF	HSPA1A	TNFRSF21	TNF->TNFRSF21	FRMD4A->HSPA1A	0.956172318640594	dx
TMEM163:CALCB->HIF1A:TSHR	0.0011230087044377	0.0022725057452838	0.494171997922696	0.621184713950454	TMEM163	CALCB	HIF1A	TSHR	CALCB->TSHR	TMEM163->HIF1A	0.8282462852672721	dx
HSPA1A:VCAN->PICALM:SELL	0.001122649539313	0.0013431915787457	0.83580745820442	0.403263230050169	HSPA1A	VCAN	PICALM	SELL	VCAN->SELL	HSPA1A->PICALM	0.9455345021488132	dx
HIST:APOC1->HIST:VLDLR	0.0011226437991928	0.0034604621855787	0.324420189843814	0.745619936340714	HIST	APOC1	HIST	VLDLR	APOC1->VLDLR	HIST->HIST	0.9253763913609212	dx
CD163:TNF->GPNMB:TNFRSF1A	0.0011222414976107	0.0023191898427068	0.483893761927202	0.628461267735891	CD163	TNF	GPNMB	TNFRSF1A	TNF->TNFRSF1A	CD163->GPNMB	0.7486886406940614	dx
PICALM:MFNG->HSPA1A:NOTCH2	0.0011222207582014	0.0017020670814852	0.659328160686927	0.509685062745653	PICALM	MFNG	HSPA1A	NOTCH2	MFNG->NOTCH2	PICALM->HSPA1A	0.9461654187478448	dx
HIF1A:TGFB3->TMEM163:ITGB1	0.0011221536483015	0.0012100872254821	0.927332860533662	0.353753737984162	HIF1A	TGFB3	TMEM163	ITGB1	TGFB3->ITGB1	HIF1A->TMEM163	0.7782582637752654	dx
CD163:MDK->IFI44L:NCL	0.0011215943008222	0.0017899619548871	0.626602312836851	0.530919951883012	CD163	MDK	IFI44L	NCL	MDK->NCL	CD163->IFI44L	0.8479774040609221	dx
TMEM163:LAMA5->TMEM163:DAG1	0.0011213923490957	0.0011771861429171	0.952604102454798	0.340790697855722	TMEM163	LAMA5	TMEM163	DAG1	LAMA5->DAG1	TMEM163->TMEM163	0.8696148149321726	dx
TMEM163:PLAU->HIF1A:IGF2R	0.0011213107184883	0.0010546188667589	1.06323787088543	0.287674092237846	TMEM163	PLAU	HIF1A	IGF2R	PLAU->IGF2R	TMEM163->HIF1A	0.714022315436699	dx
HSPA1A:ANOS1->HIST:SDC2	0.0011209905552529	0.0017124623764647	0.654607406655625	0.512720554151618	HSPA1A	ANOS1	HIST	SDC2	ANOS1->SDC2	HSPA1A->HIST	0.9642312732082272	dx
MKI67:FAM3C->HSPA1A:LAMP1	0.001120690585121	0.001572239031742	0.712799111646126	0.475970075417221	MKI67	FAM3C	HSPA1A	LAMP1	FAM3C->LAMP1	MKI67->HSPA1A	0.8612219762023405	dx
TMEM163:C1QB->AIF1:CD33	0.0011206565573461	0.0048819521808392	0.229550908291259	0.818440757660169	TMEM163	C1QB	AIF1	CD33	C1QB->CD33	TMEM163->AIF1	0.959204524333908	dx
IFI44L:GNAI2->TMEM163:CCR5	0.0011205118640267	0.0013509721505538	0.829411519376849	0.406871585356887	IFI44L	GNAI2	TMEM163	CCR5	GNAI2->CCR5	IFI44L->TMEM163	0.9165612252182856	dx
IFI44L:IGSF10->FRMD4A:MILR1	0.0011204875233169	0.0021189782211831	0.528786710554942	0.596953417685112	IFI44L	IGSF10	FRMD4A	MILR1	IGSF10->MILR1	IFI44L->FRMD4A	0.8841371111381404	dx
GPNMB:CALM1->MKI67:VIPR1	0.0011204823427514	0.0013661638533297	0.820166878241175	0.412120980948409	GPNMB	CALM1	MKI67	VIPR1	CALM1->VIPR1	GPNMB->MKI67	0.8364725860324745	dx
CD163:QDPR->MKI67:DYSF	0.001120474976885	0.0011929825718971	0.939221580666606	0.347616991181661	CD163	QDPR	MKI67	DYSF	QDPR->DYSF	CD163->MKI67	0.8366259103386368	dx
IFI44L:DKK1->TMEM163:LRP6	0.0011202288535924	0.0021954398692214	0.510252578217819	0.609874520996648	IFI44L	DKK1	TMEM163	LRP6	DKK1->LRP6	IFI44L->TMEM163	0.9165612252182856	dx
PICALM:IGSF10->HIF1A:MILR1	0.0011198673525765	0.0071116305713564	0.157469843426207	0.874874572820715	PICALM	IGSF10	HIF1A	MILR1	IGSF10->MILR1	PICALM->HIF1A	0.9552583476739004	dx
TMEM163:HMGB1->FRMD4A:CXCR4	0.0011197794126611	0.0029624005238388	0.377997304432704	0.705432596434474	TMEM163	HMGB1	FRMD4A	CXCR4	HMGB1->CXCR4	TMEM163->FRMD4A	0.8917445186389631	dx
IFI44L:ARPC5->HIST:ADRB2	0.0011197641297938	0.0030020035945473	0.373005592607446	0.709144281572877	IFI44L	ARPC5	HIST	ADRB2	ARPC5->ADRB2	IFI44L->HIST	0.8726168319412131	dx
HSPA1A:APOE->TMEM163:SCARB1	0.0011197057349636	0.0046205816249182	0.242330041076481	0.808524437931155	HSPA1A	APOE	TMEM163	SCARB1	APOE->SCARB1	HSPA1A->TMEM163	0.9456739432411904	dx
MKI67:TNF->TMEM163:PTPRS	0.0011194908197615	0.002005199802052	0.558293900994769	0.576643708987629	MKI67	TNF	TMEM163	PTPRS	TNF->PTPRS	MKI67->TMEM163	0.8724244355116134	dx
AIF1:C3->TMEM163:C5AR2	0.0011194178634707	0.0081966842293963	0.136569597186147	0.891371009218475	AIF1	C3	TMEM163	C5AR2	C3->C5AR2	AIF1->TMEM163	0.9686826498479312	dx
AIF1:FABP5->TMEM163:RXRA	0.0011194142794782	0.0010829164081521	1.03370331361809	0.301274883530015	AIF1	FABP5	TMEM163	RXRA	FABP5->RXRA	AIF1->TMEM163	0.9019223264754082	dx
CCL3:IL16->TMEM163:GRIN2D	0.0011193659917934	0.0023197537891179	0.482536550665168	0.629424839989443	CCL3	IL16	TMEM163	GRIN2D	IL16->GRIN2D	CCL3->TMEM163	0.9082448831614222	dx
GPNMB:PSAP->FRMD4A:CELSR1	0.0011190880628597	0.0034919515099206	0.320476404005162	0.748607214772165	GPNMB	PSAP	FRMD4A	CELSR1	PSAP->CELSR1	GPNMB->FRMD4A	0.8793620257976295	dx
HIST:CALR->HIF1A:TSHR	0.001118950083846	0.0013649789660776	0.819756283176592	0.412355057365926	HIST	CALR	HIF1A	TSHR	CALR->TSHR	HIST->HIF1A	0.8527550666120062	dx
TMEM163:VEGFA->CCL3:CD44	0.0011187910819266	0.0023209457376535	0.482041033435663	0.629776797171093	TMEM163	VEGFA	CCL3	CD44	VEGFA->CD44	TMEM163->CCL3	0.8848231096002573	dx
CD163:CALM3->FRMD4A:INSR	0.0011186270155411	0.0097688362266961	0.114509752193839	0.908833716118221	CD163	CALM3	FRMD4A	INSR	CALM3->INSR	CD163->FRMD4A	0.99988339374028	dx
HSPA1A:LGALS9->HIST:SLC1A5	0.0011185349795428	0.0019509320451392	0.573333644464765	0.566418809323692	HSPA1A	LGALS9	HIST	SLC1A5	LGALS9->SLC1A5	HSPA1A->HIST	0.9642312732082272	dx
TMEM163:IL18->AIF1:IL18BP	0.0011183479867507	0.0017174066854561	0.651184134906097	0.514927630386844	TMEM163	IL18	AIF1	IL18BP	IL18->IL18BP	TMEM163->AIF1	0.8728557073457561	dx
HIF1A:LTBP3->ERN1:ITGB5	0.0011181496539495	0.0050676891358673	0.22064290527129	0.825370490687216	HIF1A	LTBP3	ERN1	ITGB5	LTBP3->ITGB5	HIF1A->ERN1	0.9476476004186556	dx
CCL3:C5->CCL3:C5AR1	0.0011181155123027	0.0026102257146526	0.428359703157541	0.668389258092275	CCL3	C5	CCL3	C5AR1	C5->C5AR1	CCL3->CCL3	0.9002410308622217	dx
MKI67:VEGFA->CD163:CD44	0.0011178057991081	0.0034966137978972	0.31968237378127	0.749209122851825	MKI67	VEGFA	CD163	CD44	VEGFA->CD44	MKI67->CD163	0.8753284942336952	dx
HIST:EDA->IFI44L:EDA2R	0.0011177444449046	0.0011758291535044	0.950601064426172	0.341806928093528	HIST	EDA	IFI44L	EDA2R	EDA->EDA2R	HIST->IFI44L	0.866304563175241	dx
TMEM163:FARP2->IFI44L:PLXNA2	0.0011177166232168	0.0013682012295983	0.816924147586825	0.41397177709093	TMEM163	FARP2	IFI44L	PLXNA2	FARP2->PLXNA2	TMEM163->IFI44L	0.8808843064871261	dx
CD163:WNT5A->MKI67:ROR2	0.0011176678843335	0.0034584794403345	0.323167421872951	0.746568451843083	CD163	WNT5A	MKI67	ROR2	WNT5A->ROR2	CD163->MKI67	0.9173380508995922	dx
CD163:ACTR2->MKI67:ADRB2	0.0011174306669938	0.0035286561687663	0.316673150783209	0.75149162361831	CD163	ACTR2	MKI67	ADRB2	ACTR2->ADRB2	CD163->MKI67	0.9173380508995922	dx
TMEM163:GNAI2->HIST:EDNRB	0.0011173201430274	0.0011418173899954	0.978545389847233	0.327804653604196	TMEM163	GNAI2	HIST	EDNRB	GNAI2->EDNRB	TMEM163->HIST	0.9188319077034172	dx
HIST:CIRBP->CCL3:TREM1	0.001117231065973	0.0016607080040979	0.672743831676711	0.501110277047766	HIST	CIRBP	CCL3	TREM1	CIRBP->TREM1	HIST->CCL3	0.9654704592186738	dx
AIF1:IL18->HIF1A:IL1RAPL1	0.0011169055082639	0.0018136911690825	0.61581901445155	0.538013976447778	AIF1	IL18	HIF1A	IL1RAPL1	IL18->IL1RAPL1	AIF1->HIF1A	0.7940463510917367	dx
GPNMB:CALM1->HIF1A:PTH2R	0.001116837104743	0.0047055736653873	0.237343453564052	0.812390353916059	GPNMB	CALM1	HIF1A	PTH2R	CALM1->PTH2R	GPNMB->HIF1A	0.9069063818095044	dx
PICALM:ADAM28->ERN1:ITGA4	0.0011167414811768	0.0024475503564995	0.456269052120315	0.648196515577423	PICALM	ADAM28	ERN1	ITGA4	ADAM28->ITGA4	PICALM->ERN1	0.9377075240336668	dx
HIF1A:PKM->FRMD4A:CD44	0.0011166237460416	0.0021094506468216	0.529343385077066	0.596567264380089	HIF1A	PKM	FRMD4A	CD44	PKM->CD44	HIF1A->FRMD4A	0.9193033535928046	dx
FRMD4A:LTBP3->PICALM:ITGB5	0.001116331152437	0.008226817022979	0.135694175440985	0.892063052455894	FRMD4A	LTBP3	PICALM	ITGB5	LTBP3->ITGB5	FRMD4A->PICALM	0.9634924462485592	dx
MKI67:ANXA1->PICALM:FPR1	0.0011161613227401	0.001441626683596	0.774237419049377	0.438790403894091	MKI67	ANXA1	PICALM	FPR1	ANXA1->FPR1	MKI67->PICALM	0.8838318523026315	dx
CCL3:CALM3->HIST:TRPC5	0.0011160899280333	0.0018884327001177	0.59101387513771	0.554511124227411	CCL3	CALM3	HIST	TRPC5	CALM3->TRPC5	CCL3->HIST	0.8886170193314757	dx
HIST:BMP7->FRMD4A:ENG	0.0011152886397928	0.0013000507570264	0.857880843317108	0.390958263243666	HIST	BMP7	FRMD4A	ENG	BMP7->ENG	HIST->FRMD4A	0.8934200463257164	dx
FRMD4A:SLIT3->CD163:ROBO1	0.0011149315259119	0.0068059209892092	0.163817876769305	0.869874518173006	FRMD4A	SLIT3	CD163	ROBO1	SLIT3->ROBO1	FRMD4A->CD163	0.9786035211126188	dx
PICALM:HLA-B->TMEM163:LILRA1	0.0011148604025546	0.0015522323920415	0.718230342486522	0.4726152720241	PICALM	HLA-B	TMEM163	LILRA1	HLA-B->LILRA1	PICALM->TMEM163	0.9597082621983886	dx
HIF1A:DSCAM->GPNMB:DCC	0.0011145143000057	0.0102123054697091	0.10913444601824	0.91309585407794	HIF1A	DSCAM	GPNMB	DCC	DSCAM->DCC	HIF1A->GPNMB	0.9751057592784792	dx
FRMD4A:CALM3->HSPA1A:ESR1	0.0011144924553102	0.0047456497691424	0.234845070649119	0.814328984501507	FRMD4A	CALM3	HSPA1A	ESR1	CALM3->ESR1	FRMD4A->HSPA1A	0.9708389173585504	dx
HIF1A:ANGPTL4->GPNMB:SDC3	0.0011144420512287	0.0039012435587546	0.285663285166573	0.775136027549637	HIF1A	ANGPTL4	GPNMB	SDC3	ANGPTL4->SDC3	HIF1A->GPNMB	0.8848649025929612	dx
MKI67:CD22->HIST:PTPRC	0.0011144203463635	0.0024395276797413	0.456818078195242	0.647801810613252	MKI67	CD22	HIST	PTPRC	CD22->PTPRC	MKI67->HIST	0.8686394245240627	dx
HSPA1A:TGFA->TMEM163:PTPRD	0.0011142895614151	0.0011225455260596	0.99264531865045	0.320882831414448	HSPA1A	TGFA	TMEM163	PTPRD	TGFA->PTPRD	HSPA1A->TMEM163	0.8687883574971501	dx
FRMD4A:HGF->HIF1A:SDC2	0.0011142526307058	0.0025349211100896	0.439561068102232	0.660255043113837	FRMD4A	HGF	HIF1A	SDC2	HGF->SDC2	FRMD4A->HIF1A	0.9180239699229172	dx
GPNMB:CD14->HSPA1A:RIPK1	0.0011140825647397	0.0028361227030331	0.392818887401544	0.69445325362715	GPNMB	CD14	HSPA1A	RIPK1	CD14->RIPK1	GPNMB->HSPA1A	0.9363692281522326	dx
HSPA1A:LAMB2->HIF1A:RPSA	0.0011140346355058	0.0008964913334432	1.24266079765326	0.21399285572273	HSPA1A	LAMB2	HIF1A	RPSA	LAMB2->RPSA	HSPA1A->HIF1A	0.907956966954168	dx
FRMD4A:GNAS->HIF1A:ADCY1	0.0011140008370274	0.0042476828658169	0.262260830720738	0.793120357916812	FRMD4A	GNAS	HIF1A	ADCY1	GNAS->ADCY1	FRMD4A->HIF1A	0.9180239699229172	dx
FRMD4A:SPON2->PICALM:ITGB1	0.0011139964772647	0.0008680972609179	1.28326228801467	0.199400200147493	FRMD4A	SPON2	PICALM	ITGB1	SPON2->ITGB1	FRMD4A->PICALM	0.6588036665762634	dx
CCL3:ICAM1->MKI67:ITGAM_ITGB2	0.0011135197817721	0.000713423179261	1.56081245205057	0.11856800855517	CCL3	ICAM1	MKI67	ITGAM_ITGB2	ICAM1->ITGAM_ITGB2	CCL3->MKI67	0.8231554654187161	dx
HIF1A:PDCD1LG2->IFI44L:PDCD2	0.0011134754404536	0.008399144784324	0.132570097199877	0.894533382616199	HIF1A	PDCD1LG2	IFI44L	PDCD2	PDCD1LG2->PDCD2	HIF1A->IFI44L	0.941740289807438	dx
HSPA1A:JAG2->AIF1:NOTCH1	0.0011133786484278	0.0011093741342833	1.00360970570769	0.315566774517855	HSPA1A	JAG2	AIF1	NOTCH1	JAG2->NOTCH1	HSPA1A->AIF1	0.8523493738534944	dx
TMEM163:JAG1->PICALM:CD46	0.00111334551888	0.0017109852958959	0.650704317302195	0.515237375730836	TMEM163	JAG1	PICALM	CD46	JAG1->CD46	TMEM163->PICALM	0.8847507883720637	dx
HSPA1A:ARF6->HSPA1A:SMAP1	0.0011126614877079	0.0012098433806327	0.919673988815028	0.357743149290393	HSPA1A	ARF6	HSPA1A	SMAP1	ARF6->SMAP1	HSPA1A->HSPA1A	0.8997659888466577	dx
HIST:SPINT1->GPNMB:ST14	0.0011120518310172	0.0087367894167907	0.127283808498356	0.89871577501512	HIST	SPINT1	GPNMB	ST14	SPINT1->ST14	HIST->GPNMB	0.9582692299860014	dx
TMEM163:APOE->CCL3:LRP8	0.001111981152251	0.0015425067343455	0.720892251224329	0.470975810726041	TMEM163	APOE	CCL3	LRP8	APOE->LRP8	TMEM163->CCL3	0.8709676012082868	dx
HIF1A:FNDC5->HIST:ITGAV	0.0011118623513539	0.0017944980846609	0.619595173078164	0.535524345440518	HIF1A	FNDC5	HIST	ITGAV	FNDC5->ITGAV	HIF1A->HIST	0.828361825305626	dx
CD163:S100A9->IFI44L:ITGB2	0.0011118579076797	0.0033829748322103	0.328662778420181	0.742410591222969	CD163	S100A9	IFI44L	ITGB2	S100A9->ITGB2	CD163->IFI44L	0.89941869556249	dx
IFI44L:PLAU->CD163:ITGA5	0.0011118494723787	0.0052149498083561	0.213204251860133	0.831167652007192	IFI44L	PLAU	CD163	ITGA5	PLAU->ITGA5	IFI44L->CD163	0.9356629899965718	dx
HIF1A:TGFB2->HIST:ACVR1B_TGFBR2	0.0011117994746272	0.0013488345120024	0.824266776045606	0.409787992100932	HIF1A	TGFB2	HIST	ACVR1B_TGFBR2	TGFB2->ACVR1B_TGFBR2	HIF1A->HIST	0.807832428402108	dx
ERN1:WNT5A->CCL3:FZD4	0.0011117758917123	0.00208458534975	0.533331912673	0.593803840458153	ERN1	WNT5A	CCL3	FZD4	WNT5A->FZD4	ERN1->CCL3	0.9165343851381872	dx
MKI67:LAMA1->TMEM163:ITGA9_ITGB1	0.001111663351589	0.0022187011686015	0.501042396930709	0.616341285195134	MKI67	LAMA1	TMEM163	ITGA9_ITGB1	LAMA1->ITGA9_ITGB1	MKI67->TMEM163	0.8724244355116134	dx
MKI67:LAMA1->TMEM163:ITGA3_ITGB1	0.001111663351589	0.0022187011686015	0.501042396930709	0.616341285195134	MKI67	LAMA1	TMEM163	ITGA3_ITGB1	LAMA1->ITGA3_ITGB1	MKI67->TMEM163	0.8724244355116134	dx
IFI44L:ADAM15->AIF1:ITGB1	0.0011116269240946	0.001090489348106	1.0193835694271	0.3080209034254	IFI44L	ADAM15	AIF1	ITGB1	ADAM15->ITGB1	IFI44L->AIF1	0.8911420712185651	dx
FRMD4A:LRP1B->AIF1:PLAUR	0.0011114178927888	0.0076372042294448	0.145526800043377	0.88429495760198	FRMD4A	LRP1B	AIF1	PLAUR	LRP1B->PLAUR	FRMD4A->AIF1	0.9674322210183616	dx
IFI44L:VCAN->HIST:SELL	0.0011112788675077	0.0013923131278003	0.7981529767398	0.424781721644695	IFI44L	VCAN	HIST	SELL	VCAN->SELL	IFI44L->HIST	0.8498892370859126	dx
CCL3:IL11RA->GPNMB:CD40	0.0011112780157991	0.0015067274665764	0.737544141492418	0.460791510019776	CCL3	IL11RA	GPNMB	CD40	IL11RA->CD40	CCL3->GPNMB	0.9260795049047068	dx
MKI67:GAS6->ERN1:AXL	0.0011112120153033	0.0021556957038862	0.515477213829435	0.606219588353375	MKI67	GAS6	ERN1	AXL	GAS6->AXL	MKI67->ERN1	0.8056890067337044	dx
HIST:ZP3->HSPA1A:MERTK	0.0011112084223345	0.0038866481748216	0.285904041825341	0.774951617980581	HIST	ZP3	HSPA1A	MERTK	ZP3->MERTK	HIST->HSPA1A	0.93659409405073	dx
IFI44L:SERPINF1->HIF1A:PLXDC2	0.0011110821843325	0.0172433569332213	0.064435375816639	0.948623562713351	IFI44L	SERPINF1	HIF1A	PLXDC2	SERPINF1->PLXDC2	IFI44L->HIF1A	0.9785986567024346	dx
AIF1:HLA-DRA->IFI44L:CD4	0.0011110651940805	0.0146054783879785	0.0760718111770316	0.939361966561098	AIF1	HLA-DRA	IFI44L	CD4	HLA-DRA->CD4	AIF1->IFI44L	0.9779604235986056	dx
HIST:HLA-F->HIST:LILRB2	0.0011109690436783	0.0085511167037907	0.129920931050538	0.89662898405962	HIST	HLA-F	HIST	LILRB2	HLA-F->LILRB2	HIST->HIST	0.958886494052248	dx
HIF1A:TNFSF10->FRMD4A:TNFRSF10A	0.0011106380902683	0.006762045157553	0.164245884845617	0.869537580665241	HIF1A	TNFSF10	FRMD4A	TNFRSF10A	TNFSF10->TNFRSF10A	HIF1A->FRMD4A	0.95917869781855	dx
HSPA1A:ADAM17->MKI67:NOTCH1	0.0011104315659084	0.0017447486812218	0.63644212937923	0.52448828891666	HSPA1A	ADAM17	MKI67	NOTCH1	ADAM17->NOTCH1	HSPA1A->MKI67	0.8950547185724743	dx
HIST:CALCB->MKI67:GPR84	0.0011102367058961	0.0020374479541082	0.544915370062593	0.585811724708208	HIST	CALCB	MKI67	GPR84	CALCB->GPR84	HIST->MKI67	0.8978511247110883	dx
HIST:LMAN1->MKI67:MCFD2	0.0011101214951727	0.0012958143484659	0.856697949429972	0.391611836901264	HIST	LMAN1	MKI67	MCFD2	LMAN1->MCFD2	HIST->MKI67	0.8918353170981901	dx
IFI44L:IL15RA->CCL3:AXL	0.0011100933513406	0.0013011911049412	0.853136289608132	0.393583729009399	IFI44L	IL15RA	CCL3	AXL	IL15RA->AXL	IFI44L->CCL3	0.8546827727694613	dx
TMEM163:PTPN6->HIF1A:CLEC12A	0.0011100143194042	0.0012638145731118	0.87830473158033	0.37977836876065	TMEM163	PTPN6	HIF1A	CLEC12A	PTPN6->CLEC12A	TMEM163->HIF1A	0.7546998958444482	dx
HIST:HEBP1->GPNMB:FPR3	0.0011099641796309	0.0018108316433972	0.612958241412532	0.539903951489751	HIST	HEBP1	GPNMB	FPR3	HEBP1->FPR3	HIST->GPNMB	0.76634798472481	dx
PICALM:JAM3->TMEM163:ITGB1	0.0011099237145921	0.0051248612347256	0.216576344949876	0.828538522194578	PICALM	JAM3	TMEM163	ITGB1	JAM3->ITGB1	PICALM->TMEM163	0.9723102083448548	dx
TMEM163:ANXA1->GPNMB:FPR1	0.0011097627967917	0.0008448609748641	1.31354486691756	0.188999412695043	TMEM163	ANXA1	GPNMB	FPR1	ANXA1->FPR1	TMEM163->GPNMB	0.7307957399704158	dx
CD163:TNF->FRMD4A:NOTCH1	0.0011096153691871	0.0014010361163501	0.791996263506645	0.428362854927245	CD163	TNF	FRMD4A	NOTCH1	TNF->NOTCH1	CD163->FRMD4A	0.931160000107884	dx
GPNMB:ICAM2->FRMD4A:ITGAL_ITGB2	0.0011095369743737	0.0012762464544316	0.869375166936572	0.38464196132241	GPNMB	ICAM2	FRMD4A	ITGAL_ITGB2	ICAM2->ITGAL_ITGB2	GPNMB->FRMD4A	0.6717948297365587	dx
FRMD4A:LRPAP1->FRMD4A:LDLR	0.0011095229820068	0.0027680830512852	0.400827201153413	0.688547350665316	FRMD4A	LRPAP1	FRMD4A	LDLR	LRPAP1->LDLR	FRMD4A->FRMD4A	0.9356724822724918	dx
HIF1A:ZP3->FRMD4A:MERTK	0.0011094588109719	0.0033090323082032	0.335281951832714	0.737412406968483	HIF1A	ZP3	FRMD4A	MERTK	ZP3->MERTK	HIF1A->FRMD4A	0.9282621338695676	dx
HIF1A:HMGB1->FRMD4A:THBD	0.0011093999184179	0.0011176295967976	0.992636488508085	0.32088713613319	HIF1A	HMGB1	FRMD4A	THBD	HMGB1->THBD	HIF1A->FRMD4A	0.8742809702439084	dx
HIST:JAG1->HIF1A:CD46	0.001109350899582	0.0013766582839861	0.805828804785121	0.420341566788884	HIST	JAG1	HIF1A	CD46	JAG1->CD46	HIST->HIF1A	0.8527550666120062	dx
FRMD4A:TNF->GPNMB:NOTCH1	0.0011092774139252	0.0012767858527011	0.868804593643036	0.384954020133626	FRMD4A	TNF	GPNMB	NOTCH1	TNF->NOTCH1	FRMD4A->GPNMB	0.6490629995645636	dx
IFI44L:PTMA->TMEM163:VIPR1	0.0011090760988576	0.0017160337418967	0.646302034616041	0.518083770480981	IFI44L	PTMA	TMEM163	VIPR1	PTMA->VIPR1	IFI44L->TMEM163	0.9165612252182856	dx
IFI44L:CALM3->GPNMB:ESR1	0.0011090106403295	0.0036748151482356	0.301786782625527	0.762814607321967	IFI44L	CALM3	GPNMB	ESR1	CALM3->ESR1	IFI44L->GPNMB	0.8896924933268379	dx
HIST:CALM1->CCL3:PTH2R	0.0011088885578676	0.0018050416746976	0.614328507430929	0.538998268198223	HIST	CALM1	CCL3	PTH2R	CALM1->PTH2R	HIST->CCL3	0.9772000967832184	dx
FRMD4A:BMP7->TMEM163:ACVR1_ACVR2B	0.0011088463438899	0.0008172439024624	1.3568120123612	0.174840949685061	FRMD4A	BMP7	TMEM163	ACVR1_ACVR2B	BMP7->ACVR1_ACVR2B	FRMD4A->TMEM163	0.6342404561267181	dx
FRMD4A:BMP7->TMEM163:ACVR2B_BMPR1A	0.0011088463438899	0.0008172439024624	1.3568120123612	0.174840949685061	FRMD4A	BMP7	TMEM163	ACVR2B_BMPR1A	BMP7->ACVR2B_BMPR1A	FRMD4A->TMEM163	0.6342404561267181	dx
PICALM:PTMA->CD163:VIPR1	0.0011087877146234	0.0034182816882566	0.324369907381418	0.745657999578532	PICALM	PTMA	CD163	VIPR1	PTMA->VIPR1	PICALM->CD163	0.9166726209604916	dx
FRMD4A:HLA-C->CD163:LILRA1	0.0011087849346582	0.0043706550071526	0.253688505005242	0.799736215286716	FRMD4A	HLA-C	CD163	LILRA1	HLA-C->LILRA1	FRMD4A->CD163	0.9692674124907826	dx
GPNMB:LGALS1->ERN1:PTPRC	0.0011082264046898	0.0024312504795015	0.455825680666602	0.648515335665142	GPNMB	LGALS1	ERN1	PTPRC	LGALS1->PTPRC	GPNMB->ERN1	0.8841273318008603	dx
TMEM163:JAM2->MKI67:ITGAV_ITGB1	0.0011080274587368	0.0013368077718868	0.82886072480931	0.407183221778473	TMEM163	JAM2	MKI67	ITGAV_ITGB1	JAM2->ITGAV_ITGB1	TMEM163->MKI67	0.7990650387572834	dx
AIF1:FGF20->CCL3:FGFR1	0.0011077908973695	0.0012782104141711	0.866673346647559	0.386121013177679	AIF1	FGF20	CCL3	FGFR1	FGF20->FGFR1	AIF1->CCL3	0.9135892667968628	dx
GPNMB:VEGFA->CCL3:CD44	0.001107706620781	0.0022585943666783	0.490440708222505	0.623822076472839	GPNMB	VEGFA	CCL3	CD44	VEGFA->CD44	GPNMB->CCL3	0.9327386165027558	dx
HIST:TNF->CD163:TRAF2	0.0011076689433194	0.0015462321031198	0.716366541015751	0.473765049303247	HIST	TNF	CD163	TRAF2	TNF->TRAF2	HIST->CD163	0.8627210693380457	dx
FRMD4A:CD1D->MKI67:LILRB2	0.0011076646817672	0.003634865788323	0.304733309638446	0.760569278039516	FRMD4A	CD1D	MKI67	LILRB2	CD1D->LILRB2	FRMD4A->MKI67	0.8746734699280507	dx
IFI44L:APOE->HIST:LRP8	0.0011076137427357	0.0035856040647636	0.308905758340822	0.757393216373986	IFI44L	APOE	HIST	LRP8	APOE->LRP8	IFI44L->HIST	0.893592767288254	dx
HIST:ADAM10->AIF1:GPNMB	0.0011075964026208	0.0009671417343522	1.14522656119551	0.252115318284301	HIST	ADAM10	AIF1	GPNMB	ADAM10->GPNMB	HIST->AIF1	0.7706909265942526	dx
FRMD4A:IGF1->HIST:IGF2R	0.0011073850523634	0.0065338994925545	0.169483025201919	0.865416723139504	FRMD4A	IGF1	HIST	IGF2R	IGF1->IGF2R	FRMD4A->HIST	0.959407288655182	dx
PICALM:WNT5A->MKI67:LDLR	0.0011068671373952	0.0015524668913149	0.712973103379839	0.475862400879647	PICALM	WNT5A	MKI67	LDLR	WNT5A->LDLR	PICALM->MKI67	0.8511785330085762	dx
HIST:TNF->HSPA1A:TNFRSF1B	0.0011068390723421	0.0126776687944536	0.0873061988199546	0.930428126892011	HIST	TNF	HSPA1A	TNFRSF1B	TNF->TNFRSF1B	HIST->HSPA1A	0.9773023322898604	dx
TMEM163:ANXA2->AIF1:TLR2	0.0011064683035335	0.001634559761997	0.676921290526403	0.498455894967243	TMEM163	ANXA2	AIF1	TLR2	ANXA2->TLR2	TMEM163->AIF1	0.8728557073457561	dx
AIF1:LRPAP1->TMEM163:LRP1	0.0011064392797612	0.0233593228076468	0.0473660683090958	0.962221472219056	AIF1	LRPAP1	TMEM163	LRP1	LRPAP1->LRP1	AIF1->TMEM163	0.9880749959446908	dx
HSPA1A:HGF->IFI44L:SDC2	0.0011062832932793	0.0140844123122046	0.078546642114467	0.937393229756783	HSPA1A	HGF	IFI44L	SDC2	HGF->SDC2	HSPA1A->IFI44L	0.9898507584293036	dx
IFI44L:SPP1->CCL3:PTGER4	0.0011061869855356	0.0043547170908974	0.25402040188738	0.799479796517305	IFI44L	SPP1	CCL3	PTGER4	SPP1->PTGER4	IFI44L->CCL3	0.9359336039484888	dx
FRMD4A:SPON2->GPNMB:ITGAM	0.0011059326113781	0.0013260024774115	0.834035101907923	0.404261203843695	FRMD4A	SPON2	GPNMB	ITGAM	SPON2->ITGAM	FRMD4A->GPNMB	0.6530148029850261	dx
CCL3:CD14->GPNMB:ITGB1	0.0011059255370945	0.0123738946829819	0.0893757030771839	0.928783332317302	CCL3	CD14	GPNMB	ITGB1	CD14->ITGB1	CCL3->GPNMB	0.9775751208569512	dx
TMEM163:CALR->FRMD4A:SCARF1	0.0011059127915013	0.0053438414291308	0.206950899679145	0.836048204674329	TMEM163	CALR	FRMD4A	SCARF1	CALR->SCARF1	TMEM163->FRMD4A	0.9462803841506332	dx
HSPA1A:GNAI2->HIST:C5AR1	0.0011056898562074	0.0027909097060553	0.396175431189483	0.691975614711226	HSPA1A	GNAI2	HIST	C5AR1	GNAI2->C5AR1	HSPA1A->HIST	0.9642312732082272	dx
MKI67:PIGF->FRMD4A:FLT1	0.0011053709775965	0.001151433009609	0.959995908031078	0.337057274379367	MKI67	PIGF	FRMD4A	FLT1	PIGF->FLT1	MKI67->FRMD4A	0.8335688813022765	dx
CCL3:TNF->GPNMB:TRADD	0.0011053554501434	0.0019915089360029	0.555034140274522	0.578871308869836	CCL3	TNF	GPNMB	TRADD	TNF->TRADD	CCL3->GPNMB	0.9260795049047068	dx
HIF1A:HSPA1A->HIF1A:GRIN2D	0.001104973434284	0.0010377210715507	1.06480774514175	0.286962939522284	HIF1A	HSPA1A	HIF1A	GRIN2D	HSPA1A->GRIN2D	HIF1A->HIF1A	0.7493814802381445	dx
CD163:NECTIN3->HIST:NECTIN2	0.0011048046978869	0.0109120696659335	0.101246118445894	0.919355087555515	CD163	NECTIN3	HIST	NECTIN2	NECTIN3->NECTIN2	CD163->HIST	0.9527861816484428	dx
FRMD4A:SLIT2->TMEM163:ROBO2	0.0011046223549585	0.0019860304947844	0.556196069425607	0.578076825940162	FRMD4A	SLIT2	TMEM163	ROBO2	SLIT2->ROBO2	FRMD4A->TMEM163	0.834999859691345	dx
HIST:SPP1->HIF1A:S1PR1	0.0011043415593081	0.001905304058948	0.579614342457173	0.562174718856729	HIST	SPP1	HIF1A	S1PR1	SPP1->S1PR1	HIST->HIF1A	0.8792703942032911	dx
ERN1:APP->CD163:TSPAN15	0.0011041551253308	0.003806804531825	0.290047759505401	0.771779700441877	ERN1	APP	CD163	TSPAN15	APP->TSPAN15	ERN1->CD163	0.9044589920968966	dx
IFI44L:HLA-DRB1->CCL3:CD4	0.0011040904910074	0.0064288303353406	0.171740492969301	0.863641549961538	IFI44L	HLA-DRB1	CCL3	CD4	HLA-DRB1->CD4	IFI44L->CCL3	0.9583492730679456	dx
IFI44L:HGF->TMEM163:ITGB1	0.0011040776193714	0.0016054459987872	0.687707727451149	0.491636852805669	IFI44L	HGF	TMEM163	ITGB1	HGF->ITGB1	IFI44L->TMEM163	0.9165612252182856	dx
IFI44L:MAML2->HIF1A:NOTCH4	0.0011038886777352	0.0010572277330694	1.04413518791296	0.296422847787992	IFI44L	MAML2	HIF1A	NOTCH4	MAML2->NOTCH4	IFI44L->HIF1A	0.7278036947286132	dx
HSPA1A:IGSF10->HIF1A:MILR1	0.0011038331696482	0.0038842174414462	0.284184185434604	0.776269234258926	HSPA1A	IGSF10	HIF1A	MILR1	IGSF10->MILR1	HSPA1A->HIF1A	0.9650091676988994	dx
IFI44L:VWF->HIST:SIRPA	0.0011036831076418	0.0013265784062178	0.831977290199171	0.405421763177124	IFI44L	VWF	HIST	SIRPA	VWF->SIRPA	IFI44L->HIST	0.8498892370859126	dx
HIST:B2M->CCL3:KLRD1	0.0011036090806875	0.001331805733251	0.82865620197737	0.407298975861673	HIST	B2M	CCL3	KLRD1	B2M->KLRD1	HIST->CCL3	0.9654704592186738	dx
CCL3:CXCL12->HSPA1A:ITGB1	0.0011033679338617	0.0015713567622647	0.702175317762642	0.482569836247664	CCL3	CXCL12	HSPA1A	ITGB1	CXCL12->ITGB1	CCL3->HSPA1A	0.9591466319266532	dx
PICALM:EDA->MKI67:EDA2R	0.0011031916772489	0.0017071164970859	0.646231044648779	0.518129737170257	PICALM	EDA	MKI67	EDA2R	EDA->EDA2R	PICALM->MKI67	0.8511785330085762	dx
MKI67:LIN7C->HIST:ABCA1	0.0011027444412918	0.0024154056366194	0.456546273045572	0.647997203979266	MKI67	LIN7C	HIST	ABCA1	LIN7C->ABCA1	MKI67->HIST	0.8686394245240627	dx
IFI44L:APP->PICALM:LRP10	0.0011026913838916	0.0011397831831211	0.967457144675599	0.333315554958992	IFI44L	APP	PICALM	LRP10	APP->LRP10	IFI44L->PICALM	0.7819806448881638	dx
HIF1A:CCL2->HIST:CCR1	0.0011024958978076	0.0019628912824272	0.561669363799039	0.574341311308132	HIF1A	CCL2	HIST	CCR1	CCL2->CCR1	HIF1A->HIST	0.8387120440304568	dx
GPNMB:MDK->GPNMB:SORL1	0.0011021998272149	0.0021998230921307	0.501040211441439	0.61634282326328	GPNMB	MDK	GPNMB	SORL1	MDK->SORL1	GPNMB->GPNMB	0.7995781314515933	dx
MKI67:CALCB->AIF1:ADRB2	0.0011021910835085	0.0012423054918483	0.887214208373716	0.374963584229055	MKI67	CALCB	AIF1	ADRB2	CALCB->ADRB2	MKI67->AIF1	0.8258874926380493	dx
HSPA1A:SIRPA->IFI44L:CD47	0.0011021593545778	0.0016804041218893	0.655889461481833	0.511895249365508	HSPA1A	SIRPA	IFI44L	CD47	SIRPA->CD47	HSPA1A->IFI44L	0.9320346540623884	dx
IFI44L:CD47->HSPA1A:SIRPA	0.0011021593545778	0.0016804041218893	0.655889461481833	0.511895249365508	IFI44L	CD47	HSPA1A	SIRPA	CD47->SIRPA	IFI44L->HSPA1A	0.9207043139620192	dx
IFI44L:TGFB1->MKI67:SDC2	0.0011021418497143	0.0015723742950987	0.700941151957178	0.483339741298275	IFI44L	TGFB1	MKI67	SDC2	TGFB1->SDC2	IFI44L->MKI67	0.705389235276833	dx
HIF1A:VCL->PICALM:ITGB5	0.0011021229099555	0.0056826956663295	0.193943680018928	0.846219981272679	HIF1A	VCL	PICALM	ITGB5	VCL->ITGB5	HIF1A->PICALM	0.928858651318839	dx
PICALM:HLA-B->HSPA1A:LILRB2	0.001102088642829	0.0035882464182648	0.307138505655367	0.758737949936041	PICALM	HLA-B	HSPA1A	LILRB2	HLA-B->LILRB2	PICALM->HSPA1A	0.9614128458486426	dx
HSPA1A:ALCAM->HIF1A:NRP1	0.0011020337563176	0.0088225176960353	0.124911481539211	0.900593628612924	HSPA1A	ALCAM	HIF1A	NRP1	ALCAM->NRP1	HSPA1A->HIF1A	0.9760719517728644	dx
HSPA1A:CALM3->MKI67:GRM5	0.0011017892700302	0.0008287444791002	1.32946800590017	0.183693614430355	HSPA1A	CALM3	MKI67	GRM5	CALM3->GRM5	HSPA1A->MKI67	0.8157514833239748	dx
CCL3:TF->MKI67:ADRB2	0.001101747449183	0.001984723912348	0.555113707417149	0.578816887530547	CCL3	TF	MKI67	ADRB2	TF->ADRB2	CCL3->MKI67	0.912971097677713	dx
FRMD4A:MPZ->PICALM:MPZL1	0.0011016742405196	0.0024879180728048	0.44280969400155	0.657903390949672	FRMD4A	MPZ	PICALM	MPZL1	MPZ->MPZL1	FRMD4A->PICALM	0.8863432288560767	dx
ERN1:NCAM1->CD163:PTPRA	0.0011016723267152	0.0021658729742536	0.508650479419207	0.610997239137788	ERN1	NCAM1	CD163	PTPRA	NCAM1->PTPRA	ERN1->CD163	0.8786952046769895	dx
HIF1A:TNFSF10->GPNMB:RIPK1	0.001101570074015	0.0021817227384468	0.504908371078926	0.613623194298863	HIF1A	TNFSF10	GPNMB	RIPK1	TNFSF10->RIPK1	HIF1A->GPNMB	0.8135072301816788	dx
CD163:TNFSF10->CCL3:TNFRSF10A	0.0011015550489018	0.0026977188036199	0.408328342977683	0.683032633581406	CD163	TNFSF10	CCL3	TNFRSF10A	TNFSF10->TNFRSF10A	CD163->CCL3	0.906271948971524	dx
CD163:HLA-C->GPNMB:LILRB1	0.0011014304280302	0.0169424200861715	0.0650102182821719	0.948165864454425	CD163	HLA-C	GPNMB	LILRB1	HLA-C->LILRB1	CD163->GPNMB	0.9675882564637336	dx
PICALM:GDF11->FRMD4A:BMPR2	0.001101358016738	0.0010807767290136	1.01904305225299	0.308182528019106	PICALM	GDF11	FRMD4A	BMPR2	GDF11->BMPR2	PICALM->FRMD4A	0.8498617572918926	dx
MKI67:SPON2->AIF1:ITGAM	0.001100833033475	0.0008088452930529	1.36099331099529	0.173515803318814	MKI67	SPON2	AIF1	ITGAM	SPON2->ITGAM	MKI67->AIF1	0.7750612832472837	dx
ERN1:NCAM1->ERN1:PTPRA	0.0011007982978938	0.0053509851498493	0.205718810100767	0.837010564482589	ERN1	NCAM1	ERN1	PTPRA	NCAM1->PTPRA	ERN1->ERN1	0.940302632181603	dx
HIST:RTN4->HSPA1A:LINGO1	0.0011007287499409	0.001258645423186	0.874534423805126	0.381827281964353	HIST	RTN4	HSPA1A	LINGO1	RTN4->LINGO1	HIST->HSPA1A	0.901704434643547	dx
CCL3:PDAP1->HIF1A:PDGFRB	0.0011005257505416	0.0020355910958837	0.540641857181952	0.588754461343044	CCL3	PDAP1	HIF1A	PDGFRB	PDAP1->PDGFRB	CCL3->HIF1A	0.8969419818485386	dx
AIF1:B2M->HSPA1A:LILRB2	0.001100242152133	0.0012834860876248	0.857229511672489	0.3913180556272	AIF1	B2M	HSPA1A	LILRB2	B2M->LILRB2	AIF1->HSPA1A	0.8353051919120017	dx
AIF1:COL18A1->HIST:ITGB5	0.0011001764062398	0.0021231471254468	0.518181897549038	0.604331363776526	AIF1	COL18A1	HIST	ITGB5	COL18A1->ITGB5	AIF1->HIST	0.8598752989796535	dx
GPNMB:ADAM15->MKI67:ITGA5	0.0011000701389511	0.0013542616441474	0.812302514588111	0.416618068029971	GPNMB	ADAM15	MKI67	ITGA5	ADAM15->ITGA5	GPNMB->MKI67	0.8364725860324745	dx
IFI44L:SEMA4A->GPNMB:NRP1_PLXNA3	0.0010999898498239	0.0013912883218511	0.790626811529914	0.429161796298363	IFI44L	SEMA4A	GPNMB	NRP1_PLXNA3	SEMA4A->NRP1_PLXNA3	IFI44L->GPNMB	0.8373059029773993	dx
MKI67:TNFSF13B->AIF1:TNFRSF13C	0.0010999067799992	0.0011345059778675	0.969502850982548	0.332294358442004	MKI67	TNFSF13B	AIF1	TNFRSF13C	TNFSF13B->TNFRSF13C	MKI67->AIF1	0.8258874926380493	dx
HIF1A:LAMA5->GPNMB:ITGA6_ITGB1	0.0010997374393537	0.0020226074308638	0.543722633751079	0.586632354747344	HIF1A	LAMA5	GPNMB	ITGA6_ITGB1	LAMA5->ITGA6_ITGB1	HIF1A->GPNMB	0.8056588452752825	dx
PICALM:TIMP1->CD163:CD63	0.0010995501694018	0.0033223515156825	0.330955398371205	0.740678175715428	PICALM	TIMP1	CD163	CD63	TIMP1->CD63	PICALM->CD163	0.9166726209604916	dx
PICALM:EDA->HIF1A:EDA2R	0.0010991115554435	0.0016585375727726	0.662699219774734	0.507523209591138	PICALM	EDA	HIF1A	EDA2R	EDA->EDA2R	PICALM->HIF1A	0.8365947100034564	dx
TMEM163:LAMB2->MKI67:DAG1	0.0010988692699179	0.001567646791129	0.700967383811356	0.483323370245753	TMEM163	LAMB2	MKI67	DAG1	LAMB2->DAG1	TMEM163->MKI67	0.7990650387572834	dx
HIF1A:GRN->MKI67:TNFRSF1A	0.0010988474414942	0.0032535286494051	0.337740207603559	0.735558972045026	HIF1A	GRN	MKI67	TNFRSF1A	GRN->TNFRSF1A	HIF1A->MKI67	0.8681708937032317	dx
ERN1:LIN7C->CD163:ABCA1	0.0010986163829251	0.0026186045661671	0.419542682052685	0.674819568122445	ERN1	LIN7C	CD163	ABCA1	LIN7C->ABCA1	ERN1->CD163	0.8786952046769895	dx
CCL3:ADM->CCL3:GPR84	0.0010986123260533	0.0014983108283347	0.733233922679721	0.463415768701172	CCL3	ADM	CCL3	GPR84	ADM->GPR84	CCL3->CCL3	0.8070160214761878	dx
FRMD4A:CALR->TMEM163:TSHR	0.0010984960579294	0.0067645272748037	0.162390661357974	0.870998224390004	FRMD4A	CALR	TMEM163	TSHR	CALR->TSHR	FRMD4A->TMEM163	0.9580281534800436	dx
GPNMB:IL1B->FRMD4A:ADRB2	0.0010984294312025	0.0046855134596062	0.234430962726304	0.814650423493178	GPNMB	IL1B	FRMD4A	ADRB2	IL1B->ADRB2	GPNMB->FRMD4A	0.9110356187502968	dx
HSPA1A:JAM3->GPNMB:ITGAM_ITGB2	0.0010983824553399	0.0015091867637722	0.727797567343133	0.466737513901868	HSPA1A	JAM3	GPNMB	ITGAM_ITGB2	JAM3->ITGAM_ITGB2	HSPA1A->GPNMB	0.825035936737584	dx
HIST:SELPLG->AIF1:SELL	0.0010980958857328	0.0014457573369637	0.759529872446644	0.447535651379743	HIST	SELPLG	AIF1	SELL	SELPLG->SELL	HIST->AIF1	0.8386253647476265	dx
GPNMB:CALM3->IFI44L:CACNA1C	0.0010979637192535	0.0016220889547676	0.676882556919243	0.498480472142212	GPNMB	CALM3	IFI44L	CACNA1C	CALM3->CACNA1C	GPNMB->IFI44L	0.8819964979804521	dx
MKI67:IL16->PICALM:CD4	0.0010979532688593	0.0034542565413899	0.317855160930684	0.750594806369201	MKI67	IL16	PICALM	CD4	IL16->CD4	MKI67->PICALM	0.9164773271115472	dx
TMEM163:APP->CCL3:TNFRSF21	0.0010978480611736	0.003052356668172	0.359672273106636	0.71909222913993	TMEM163	APP	CCL3	TNFRSF21	APP->TNFRSF21	TMEM163->CCL3	0.9142498446387808	dx
CCL3:ICAM5->HIF1A:ITGB2	0.0010978286374951	0.002739743871222	0.400704842896685	0.688637444813702	CCL3	ICAM5	HIF1A	ITGB2	ICAM5->ITGB2	CCL3->HIF1A	0.9243258108209066	dx
HSPA1A:CCL5->TMEM163:CCR1	0.0010977154545734	0.0022449856528448	0.488963238220469	0.624867723369571	HSPA1A	CCL5	TMEM163	CCR1	CCL5->CCR1	HSPA1A->TMEM163	0.8882435676853796	dx
CD163:PAM->HIF1A:DPP4	0.0010976461333419	0.001258533392247	0.872162900169154	0.383119515678133	CD163	PAM	HIF1A	DPP4	PAM->DPP4	CD163->HIF1A	0.7848656554332751	dx
HIF1A:GNAI2->HIF1A:EDNRA	0.0010975848106331	0.0019023275404699	0.576969416298318	0.563960115950765	HIF1A	GNAI2	HIF1A	EDNRA	GNAI2->EDNRA	HIF1A->HIF1A	0.8592156330128251	dx
GPNMB:TGFB1->MKI67:EGFR	0.0010974560407124	0.0013796718676972	0.795447139575386	0.426353448184203	GPNMB	TGFB1	MKI67	EGFR	TGFB1->EGFR	GPNMB->MKI67	0.8364725860324745	dx
FRMD4A:SLIT1->HSPA1A:ROBO1	0.0010973846610973	0.0010452747405087	1.04985284592565	0.2937857741659	FRMD4A	SLIT1	HSPA1A	ROBO1	SLIT1->ROBO1	FRMD4A->HSPA1A	0.9386898394528572	dx
GPNMB:PDCD1LG2->HSPA1A:PDCD2	0.0010973477324802	0.0021662343796763	0.506569253436098	0.612457086319476	GPNMB	PDCD1LG2	HSPA1A	PDCD2	PDCD1LG2->PDCD2	GPNMB->HSPA1A	0.9203819742888733	dx
TMEM163:CALM1->HSPA1A:KCNN4	0.0010970999060017	0.0026495432333907	0.414071335834636	0.678821864420301	TMEM163	CALM1	HSPA1A	KCNN4	CALM1->KCNN4	TMEM163->HSPA1A	0.9495628762888726	dx
HSPA1A:CEACAM1->FRMD4A:HAVCR2	0.0010968284431512	0.0017423877509848	0.629497333490378	0.529023513880938	HSPA1A	CEACAM1	FRMD4A	HAVCR2	CEACAM1->HAVCR2	HSPA1A->FRMD4A	0.9814090404282488	dx
HSPA1A:ADAM17->PICALM:ITGA5	0.0010966936755751	0.0019500570405252	0.562390562319036	0.573849947782446	HSPA1A	ADAM17	PICALM	ITGA5	ADAM17->ITGA5	HSPA1A->PICALM	0.9455345021488132	dx
IFI44L:LAMB2->CD163:RPSA	0.0010966178032568	0.0008719413733542	1.25767378033497	0.208509758393385	IFI44L	LAMB2	CD163	RPSA	LAMB2->RPSA	IFI44L->CD163	0.8587151292664825	dx
AIF1:HLA-DQA2->CD163:CD4	0.0010966092268756	0.0017575462919329	0.623943296349556	0.532664824825466	AIF1	HLA-DQA2	CD163	CD4	HLA-DQA2->CD4	AIF1->CD163	0.8524114002966607	dx
MKI67:APOE->TMEM163:SDC2	0.0010964544037575	0.0022873647951806	0.479352662097309	0.631687763882994	MKI67	APOE	TMEM163	SDC2	APOE->SDC2	MKI67->TMEM163	0.8724244355116134	dx
AIF1:HMGB1->HIF1A:THBD	0.0010963966833373	0.0021602327637469	0.507536364477541	0.611778527841577	AIF1	HMGB1	HIF1A	THBD	HMGB1->THBD	AIF1->HIF1A	0.8207008274081714	dx
HSPA1A:GNAI2->GPNMB:ADCY1	0.0010963771613405	0.0013950411065999	0.785910290495111	0.43192004541687	HSPA1A	GNAI2	GPNMB	ADCY1	GNAI2->ADCY1	HSPA1A->GPNMB	0.825035936737584	dx
PICALM:VCAN->TMEM163:ITGB1	0.0010963521535589	0.0011495176391738	0.953749743541958	0.34021033403741	PICALM	VCAN	TMEM163	ITGB1	VCAN->ITGB1	PICALM->TMEM163	0.9597082621983886	dx
FRMD4A:TXLNA->TMEM163:STX4	0.0010962372294801	0.0020365959463892	0.538269376124274	0.590391090226259	FRMD4A	TXLNA	TMEM163	STX4	TXLNA->STX4	FRMD4A->TMEM163	0.8368842968640258	dx
MKI67:NECTIN3->ERN1:NECTIN2	0.0010961029020113	0.0022109589778234	0.495759040762662	0.62006442620159	MKI67	NECTIN3	ERN1	NECTIN2	NECTIN3->NECTIN2	MKI67->ERN1	0.8056890067337044	dx
GPNMB:YBX1->IFI44L:NOTCH1	0.0010960352867336	0.005227948947863	0.209649194677331	0.83394148097053	GPNMB	YBX1	IFI44L	NOTCH1	YBX1->NOTCH1	GPNMB->IFI44L	0.9444017277078096	dx
GPNMB:IL1B->HSPA1A:SIGIRR	0.0010958859089535	0.0011092398211486	0.987961203753714	0.323171648963746	GPNMB	IL1B	HSPA1A	SIGIRR	IL1B->SIGIRR	GPNMB->HSPA1A	0.8722164169402805	dx
TMEM163:HSPA8->HIST:ADRB2	0.0010958506775114	0.0024938600470829	0.439419476964331	0.660357616283134	TMEM163	HSPA8	HIST	ADRB2	HSPA8->ADRB2	TMEM163->HIST	0.9380636850418312	dx
TMEM163:RTN4->HIST:LINGO1	0.0010958183571919	0.0052366074473807	0.209261123390123	0.834244398916119	TMEM163	RTN4	HIST	LINGO1	RTN4->LINGO1	TMEM163->HIST	0.9568484555578732	dx
HIF1A:ADAM15->AIF1:ITGB1	0.0010958038420882	0.0016790445042075	0.652635376455045	0.513991373264771	HIF1A	ADAM15	AIF1	ITGB1	ADAM15->ITGB1	HIF1A->AIF1	0.8362589659609518	dx
IFI44L:NTN1->FRMD4A:DSCAM	0.0010958013904389	0.001716696241145	0.63831991017122	0.523265453923663	IFI44L	NTN1	FRMD4A	DSCAM	NTN1->DSCAM	IFI44L->FRMD4A	0.8796638541482016	dx
ERN1:RPS19->ERN1:C5AR1	0.001095677234024	0.0027002319941011	0.405771517565012	0.684910488290361	ERN1	RPS19	ERN1	C5AR1	RPS19->C5AR1	ERN1->ERN1	0.8925812016364018	dx
IFI44L:ADAM9->MKI67:ITGB1	0.0010956327727477	0.0115076460118311	0.0952091132818376	0.924148731520237	IFI44L	ADAM9	MKI67	ITGB1	ADAM9->ITGB1	IFI44L->MKI67	0.9488699803055928	dx
PICALM:APOE->FRMD4A:LDLR	0.0010955607413757	0.0049804686040341	0.219971418048571	0.825893414612196	PICALM	APOE	FRMD4A	LDLR	APOE->LDLR	PICALM->FRMD4A	0.9504965419605336	dx
FRMD4A:CD55->TMEM163:ADGRE5	0.0010954019518338	0.0037448229499234	0.292511012264623	0.769895941322464	FRMD4A	CD55	TMEM163	ADGRE5	CD55->ADGRE5	FRMD4A->TMEM163	0.9047588103302832	dx
FRMD4A:POMC->FRMD4A:OPRL1	0.0010953042694678	0.0013918664760942	0.786931999785909	0.431321673915373	FRMD4A	POMC	FRMD4A	OPRL1	POMC->OPRL1	FRMD4A->FRMD4A	0.8677326891158832	dx
GPNMB:HMGB1->ERN1:CD163	0.0010948782220859	0.0022484639914324	0.48694496610036	0.626297331932253	GPNMB	HMGB1	ERN1	CD163	HMGB1->CD163	GPNMB->ERN1	0.8841273318008603	dx
CD163:HLA-DQA1->IFI44L:LAG3	0.0010948716290044	0.0008336642003939	1.31332451182033	0.189073622303116	CD163	HLA-DQA1	IFI44L	LAG3	HLA-DQA1->LAG3	CD163->IFI44L	0.8390388878914129	dx
FRMD4A:JAG1->MKI67:CD46	0.0010947496572287	0.0016544898804537	0.661684105875902	0.508173693021107	FRMD4A	JAG1	MKI67	CD46	JAG1->CD46	FRMD4A->MKI67	0.8642269165566996	dx
MKI67:HSPA8->HIST:LDLR	0.0010947452736573	0.0017310277696587	0.632425021045864	0.527109188440793	MKI67	HSPA8	HIST	LDLR	HSPA8->LDLR	MKI67->HIST	0.859379162971544	dx
IFI44L:IL16->IFI44L:GRIN2D	0.0010947193494136	0.0012562501796356	0.871418262985767	0.383525817517597	IFI44L	IL16	IFI44L	GRIN2D	IL16->GRIN2D	IFI44L->IFI44L	0.8276725118184415	dx
PICALM:CALM1->CD163:PTH2R	0.0010946964221716	0.0054981508030575	0.199102654944072	0.842182444463272	PICALM	CALM1	CD163	PTH2R	CALM1->PTH2R	PICALM->CD163	0.9387390396203262	dx
CCL3:ENTPD1->CD163:TMIGD3	0.0010946129799006	0.0109674535438018	0.099805572508604	0.92049868392156	CCL3	ENTPD1	CD163	TMIGD3	ENTPD1->TMIGD3	CCL3->CD163	0.9754681411977228	dx
TMEM163:RGMB->GPNMB:NEO1	0.0010945920885973	0.0011465880573608	0.954651569559198	0.339753928927633	TMEM163	RGMB	GPNMB	NEO1	RGMB->NEO1	TMEM163->GPNMB	0.7785944353475173	dx
PICALM:SPON1->HIST:APP	0.0010945843526172	0.0093934623441831	0.116526187311009	0.907235532991252	PICALM	SPON1	HIST	APP	SPON1->APP	PICALM->HIST	0.935920232146305	dx
AIF1:HLA-DQB1->PICALM:CD4	0.0010943611586706	0.0040950533307262	0.267239781826376	0.789284548120239	AIF1	HLA-DQB1	PICALM	CD4	HLA-DQB1->CD4	AIF1->PICALM	0.952833518663222	dx
CD163:JAM2->CCL3:ITGA4_ITGB1	0.0010942066483934	0.0022813371409052	0.479633908015572	0.631487731117584	CD163	JAM2	CCL3	ITGA4_ITGB1	JAM2->ITGA4_ITGB1	CD163->CCL3	0.8986719878875287	dx
PICALM:CALM3->ERN1:AR	0.0010941643087224	0.002920232970049	0.374683910477209	0.707895559581902	PICALM	CALM3	ERN1	AR	CALM3->AR	PICALM->ERN1	0.9401737900697136	dx
HIST:LAMB2->AIF1:ITGA9_ITGB1	0.0010941561076979	0.0021824734023627	0.501337659608319	0.616133505509403	HIST	LAMB2	AIF1	ITGA9_ITGB1	LAMB2->ITGA9_ITGB1	HIST->AIF1	0.8875715801186272	dx
IFI44L:HLA-DQA1->HIST:CD4	0.0010937958060893	0.0045223920686111	0.241862224569414	0.80888692163201	IFI44L	HLA-DQA1	HIST	CD4	HLA-DQA1->CD4	IFI44L->HIST	0.9191896836727388	dx
HIST:PLAT->IFI44L:LRP1	0.0010934736788789	0.0074412399042641	0.146947779260858	0.883173238841793	HIST	PLAT	IFI44L	LRP1	PLAT->LRP1	HIST->IFI44L	0.9438913990121665	dx
TMEM163:AMELX->FRMD4A:CD63	0.0010933015957213	0.0027738007917311	0.394152889054071	0.693468165134076	TMEM163	AMELX	FRMD4A	CD63	AMELX->CD63	TMEM163->FRMD4A	0.8917445186389631	dx
HIST:IL16->HSPA1A:GRIN2B	0.0010930864181817	0.00347731103924	0.31434818624123	0.753256604294052	HIST	IL16	HSPA1A	GRIN2B	IL16->GRIN2B	HIST->HSPA1A	0.93659409405073	dx
FRMD4A:TNFSF10->HIST:TNFRSF11B	0.0010930857051605	0.0016415964442875	0.66586749073698	0.505495801394395	FRMD4A	TNFSF10	HIST	TNFRSF11B	TNFSF10->TNFRSF11B	FRMD4A->HIST	0.8741581333540736	dx
HSPA1A:TNF->TMEM163:VSIR	0.0010926712141445	0.0017695368398507	0.617489949650703	0.536911608363951	HSPA1A	TNF	TMEM163	VSIR	TNF->VSIR	HSPA1A->TMEM163	0.8687883574971501	dx
AIF1:SERPINF1->GPNMB:PLXDC1	0.0010926125636776	0.0014512396494348	0.752882243882427	0.451520678994858	AIF1	SERPINF1	GPNMB	PLXDC1	SERPINF1->PLXDC1	AIF1->GPNMB	0.7502754592080138	dx
TMEM163:ADAM15->TMEM163:ITGA9	0.0010924544215896	0.0024379110646155	0.448110859106303	0.654073191385862	TMEM163	ADAM15	TMEM163	ITGA9	ADAM15->ITGA9	TMEM163->TMEM163	0.9231978571403666	dx
HSPA1A:ICAM1->IFI44L:ITGAL_ITGB2	0.0010924342496032	0.0017704304656492	0.617044425522059	0.537205423463992	HSPA1A	ICAM1	IFI44L	ITGAL_ITGB2	ICAM1->ITGAL_ITGB2	HSPA1A->IFI44L	0.9374156553686928	dx
MKI67:PDGFB->HSPA1A:LRP1	0.0010922977832219	0.001297703944634	0.841715699284531	0.399947108498585	MKI67	PDGFB	HSPA1A	LRP1	PDGFB->LRP1	MKI67->HSPA1A	0.8612219762023405	dx
TMEM163:IL16->CCL3:CD4	0.0010922762850681	0.0010923979246254	0.999888649040295	0.317364398207909	TMEM163	IL16	CCL3	CD4	IL16->CD4	TMEM163->CCL3	0.8709676012082868	dx
HIST:JAG1->IFI44L:NOTCH1	0.0010922594286142	0.0020507450248607	0.53261591049741	0.594299486101339	HIST	JAG1	IFI44L	NOTCH1	JAG1->NOTCH1	HIST->IFI44L	0.866304563175241	dx
IFI44L:SPON1->TMEM163:APP	0.0010920177521802	0.0018585209571346	0.587573547657924	0.55681857060953	IFI44L	SPON1	TMEM163	APP	SPON1->APP	IFI44L->TMEM163	0.9165612252182856	dx
HIF1A:TGFB1->CCL3:ENG	0.0010916549156194	0.0045921656272421	0.237721154730009	0.812097374849669	HIF1A	TGFB1	CCL3	ENG	TGFB1->ENG	HIF1A->CCL3	0.9568770781321836	dx
PICALM:VEGFA->GPNMB:ITGAV	0.0010915176608538	0.0032614577740314	0.334671713227365	0.737872741713508	PICALM	VEGFA	GPNMB	ITGAV	VEGFA->ITGAV	PICALM->GPNMB	0.8667313377168278	dx
HIF1A:LGALS1->HIST:ITGB1	0.0010911852536428	0.0021109269505203	0.516922318592701	0.605210386974917	HIF1A	LGALS1	HIST	ITGB1	LGALS1->ITGB1	HIF1A->HIST	0.8390189265266583	dx
CD163:WNT5A->HIF1A:LDLR	0.0010911637405968	0.0009975797440615	1.09381104326979	0.274037859725297	CD163	WNT5A	HIF1A	LDLR	WNT5A->LDLR	CD163->HIF1A	0.7090431664085611	dx
GPNMB:TGFB3->GPNMB:ITGB5	0.001091147189068	0.0014728288339969	0.740851322218394	0.458783592993732	GPNMB	TGFB3	GPNMB	ITGB5	TGFB3->ITGB5	GPNMB->GPNMB	0.7475666147118769	dx
GPNMB:HSPA8->AIF1:ADRB2	0.001091137525331	0.0013128351499778	0.831130645267566	0.405899829291344	GPNMB	HSPA8	AIF1	ADRB2	HSPA8->ADRB2	GPNMB->AIF1	0.7239372416537881	dx
GPNMB:SEMA6A->CCL3:PLXNA2	0.0010909386108872	0.0014403036426373	0.757436542262488	0.448788370355098	GPNMB	SEMA6A	CCL3	PLXNA2	SEMA6A->PLXNA2	GPNMB->CCL3	0.9309482710338156	dx
GPNMB:JAM2->CCL3:ITGAV_ITGB1	0.0010901833095695	0.0010500656982727	1.03820485838433	0.29917469126719	GPNMB	JAM2	CCL3	ITGAV_ITGB1	JAM2->ITGAV_ITGB1	GPNMB->CCL3	0.9309482710338156	dx
HIST:C3->HIF1A:CR1	0.0010900372505806	0.0032805689092647	0.332270798367397	0.73968478799876	HIST	C3	HIF1A	CR1	C3->CR1	HIST->HIF1A	0.9213330434586324	dx
HIF1A:CALCB->CD163:GPR84	0.0010899903691395	0.0013035649065427	0.83616117898599	0.403064234670921	HIF1A	CALCB	CD163	GPR84	CALCB->GPR84	HIF1A->CD163	0.811065036354244	dx
CCL3:VWF->CCL3:SIRPA	0.0010898210353613	0.000671113467141	1.62389981533815	0.104397191996222	CCL3	VWF	CCL3	SIRPA	VWF->SIRPA	CCL3->CCL3	0.5845769730166452	dx
TMEM163:FN1->FRMD4A:ITGAV_ITGB1	0.0010896521423611	0.0012565653039629	0.867167141194035	0.385850437230978	TMEM163	FN1	FRMD4A	ITGAV_ITGB1	FN1->ITGAV_ITGB1	TMEM163->FRMD4A	0.8197474803904106	dx
IFI44L:CD99->MKI67:PILRA	0.0010894800230536	0.002124350896125	0.512853137888333	0.608054056009741	IFI44L	CD99	MKI67	PILRA	CD99->PILRA	IFI44L->MKI67	0.7730536490978115	dx
HIST:APP->CCL3:LRP6	0.0010894099902748	0.0019101240584947	0.570334678226786	0.568450724699438	HIST	APP	CCL3	LRP6	APP->LRP6	HIST->CCL3	0.9772000967832184	dx
MKI67:SEMA4A->IFI44L:LILRB2	0.0010892028248167	0.0027433903097183	0.397028020751652	0.691346797621406	MKI67	SEMA4A	IFI44L	LILRB2	SEMA4A->LILRB2	MKI67->IFI44L	0.820674951448967	dx
HSPA1A:LGALS9->FRMD4A:CD47	0.0010892017449102	0.0036607276712021	0.297536949683162	0.766056602771968	HSPA1A	LGALS9	FRMD4A	CD47	LGALS9->CD47	HSPA1A->FRMD4A	0.9814090404282488	dx
HIF1A:HRAS->PICALM:INSR	0.0010891363249929	0.0011287331877257	0.964919200424521	0.334585283639798	HIF1A	HRAS	PICALM	INSR	HRAS->INSR	HIF1A->PICALM	0.721761465361256	dx
GPNMB:TGFA->IFI44L:ERBB3	0.0010889359320026	0.0016109136026046	0.675974136814014	0.499057065875663	GPNMB	TGFA	IFI44L	ERBB3	TGFA->ERBB3	GPNMB->IFI44L	0.8819964979804521	dx
CCL3:HLA-DQA1->AIF1:CD4	0.0010887902325786	0.0046117215054366	0.236091930376774	0.81336133558657	CCL3	HLA-DQA1	AIF1	CD4	HLA-DQA1->CD4	CCL3->AIF1	0.956775173095537	dx
AIF1:GNAI2->CCL3:ADCY9	0.0010886566492989	0.0117219187740996	0.092873587531111	0.926003989132551	AIF1	GNAI2	CCL3	ADCY9	GNAI2->ADCY9	AIF1->CCL3	0.9941895560282972	dx
TMEM163:TNF->HSPA1A:PTPRS	0.0010883650977798	0.0016986055714367	0.64074033200023	0.521691405444197	TMEM163	TNF	HSPA1A	PTPRS	TNF->PTPRS	TMEM163->HSPA1A	0.9156663513280948	dx
MKI67:PLAU->CD163:IGF2R	0.0010883365055443	0.0014360997546152	0.757841857466152	0.448545660890056	MKI67	PLAU	CD163	IGF2R	PLAU->IGF2R	MKI67->CD163	0.8387185245098341	dx
HIF1A:NTNG2->AIF1:LRRC4	0.0010882670333027	0.0026489641999983	0.410827384267197	0.681199111793415	HIF1A	NTNG2	AIF1	LRRC4	NTNG2->LRRC4	HIF1A->AIF1	0.8578370341495914	dx
ERN1:HLA-DRA->GPNMB:CD4	0.0010881466541113	0.0016976852197417	0.640959019644933	0.52154930858608	ERN1	HLA-DRA	GPNMB	CD4	HLA-DRA->CD4	ERN1->GPNMB	0.9078974328716168	dx
PICALM:IL16->HSPA1A:GRIN2B	0.0010881254226178	0.0022519483088041	0.483192894953983	0.628958779726631	PICALM	IL16	HSPA1A	GRIN2B	IL16->GRIN2B	PICALM->HSPA1A	0.9614128458486426	dx
HIST:S100A4->PICALM:CCR5	0.0010879875501073	0.0007815299064344	1.39212529315878	0.163884460241398	HIST	S100A4	PICALM	CCR5	S100A4->CCR5	HIST->PICALM	0.5979883407636492	dx
IFI44L:IL16->IFI44L:CD9	0.001087800326212	0.0025592775088121	0.425041959094505	0.670806087515462	IFI44L	IL16	IFI44L	CD9	IL16->CD9	IFI44L->IFI44L	0.8731468224074903	dx
CD163:CD1D->HIST:LILRB2	0.0010876580771821	0.0015223099433793	0.71447873142553	0.474931203135296	CD163	CD1D	HIST	LILRB2	CD1D->LILRB2	CD163->HIST	0.8372498529498517	dx
HIF1A:ICOSLG->HIF1A:CD28	0.001087583871775	0.0011771312228631	0.923927469300907	0.355524080092655	HIF1A	ICOSLG	HIF1A	CD28	ICOSLG->CD28	HIF1A->HIF1A	0.7859899863180609	dx
AIF1:LRPAP1->HSPA1A:SORT1	0.0010875410830656	0.0133642398323403	0.0813769504819778	0.935142179156305	AIF1	LRPAP1	HSPA1A	SORT1	LRPAP1->SORT1	AIF1->HSPA1A	0.9620305343257132	dx
MKI67:CD22->GPNMB:PTPRC	0.0010874404296777	0.0014496053906989	0.750163069656818	0.453156498004314	MKI67	CD22	GPNMB	PTPRC	CD22->PTPRC	MKI67->GPNMB	0.8242597083756961	dx
HSPA1A:TNFSF9->PICALM:ADGRG5	0.0010873953584134	0.0012869080920597	0.844967379661976	0.398129052230226	HSPA1A	TNFSF9	PICALM	ADGRG5	TNFSF9->ADGRG5	HSPA1A->PICALM	0.9455345021488132	dx
MKI67:TNFSF9->MKI67:TRAF2	0.0010869649004386	0.0019135248551946	0.568043261882813	0.570005592575471	MKI67	TNFSF9	MKI67	TRAF2	TNFSF9->TRAF2	MKI67->MKI67	0.8849079254564673	dx
MKI67:LAMA2->AIF1:ITGA9_ITGB1	0.0010867548091502	0.002046836908856	0.530943527766252	0.595457913186145	MKI67	LAMA2	AIF1	ITGA9_ITGB1	LAMA2->ITGA9_ITGB1	MKI67->AIF1	0.8842916463583954	dx
PICALM:JAM3->CCL3:ITGAM_ITGB2	0.0010867427886758	0.0026151300578619	0.415559748322547	0.677732185906174	PICALM	JAM3	CCL3	ITGAM_ITGB2	JAM3->ITGAM_ITGB2	PICALM->CCL3	0.8942746503981726	dx
MKI67:F13A1->MKI67:ITGA4	0.0010866552101551	0.0015156931313207	0.716936157920164	0.473413490109695	MKI67	F13A1	MKI67	ITGA4	F13A1->ITGA4	MKI67->MKI67	0.8831825661006574	dx
CCL3:COL6A1->HIST:ITGA9_ITGB1	0.0010859810286089	0.0025946846647257	0.418540658667552	0.675551865929853	CCL3	COL6A1	HIST	ITGA9_ITGB1	COL6A1->ITGA9_ITGB1	CCL3->HIST	0.9295062528764562	dx
IFI44L:TGFB1->ERN1:SDC2	0.0010859503392671	0.002736728832385	0.396805970111688	0.691510547897207	IFI44L	TGFB1	ERN1	SDC2	TGFB1->SDC2	IFI44L->ERN1	0.9555412284292036	dx
ERN1:ADAM17->GPNMB:ITGB1	0.0010858139985635	0.0024030557298382	0.451847198165742	0.651379065267934	ERN1	ADAM17	GPNMB	ITGB1	ADAM17->ITGB1	ERN1->GPNMB	0.9078974328716168	dx
PICALM:SELPLG->IFI44L:ITGAM	0.0010854090500615	0.0131047856186923	0.0828253953665105	0.933990375919035	PICALM	SELPLG	IFI44L	ITGAM	SELPLG->ITGAM	PICALM->IFI44L	0.9696709071339196	dx
CD163:ADAM10->PICALM:GPNMB	0.0010853611977658	0.0055962781194382	0.193943398559113	0.846220201661043	CD163	ADAM10	PICALM	GPNMB	ADAM10->GPNMB	CD163->PICALM	0.9389296410038612	dx
AIF1:PTDSS1->MKI67:SCARB1	0.0010852433943762	0.0011808299528289	0.919051377191336	0.358068699824671	AIF1	PTDSS1	MKI67	SCARB1	PTDSS1->SCARB1	AIF1->MKI67	0.7755468042576724	dx
HIST:NRG2->AIF1:NRP2	0.0010850192334152	0.001746876617854	0.621119558373937	0.534520961526716	HIST	NRG2	AIF1	NRP2	NRG2->NRP2	HIST->AIF1	0.8875715801186272	dx
TMEM163:CSF1->HIF1A:SIRPA	0.0010849753222803	0.0019324557841034	0.561448976584839	0.574491504191768	TMEM163	CSF1	HIF1A	SIRPA	CSF1->SIRPA	TMEM163->HIF1A	0.8183794069146884	dx
TMEM163:PLAU->CD163:LRP1	0.0010847621753783	0.0009105697510027	1.19130047333961	0.2335356481575	TMEM163	PLAU	CD163	LRP1	PLAU->LRP1	TMEM163->CD163	0.880937998533874	dx
HSPA1A:POMC->FRMD4A:OPRM1	0.00108450026988	0.0021182833161533	0.511971303182149	0.608671093702292	HSPA1A	POMC	FRMD4A	OPRM1	POMC->OPRM1	HSPA1A->FRMD4A	0.9814090404282488	dx
HIF1A:HLA-F->HSPA1A:LILRB2	0.0010838994159743	0.0050661790919504	0.213948104933081	0.830587526329295	HIF1A	HLA-F	HSPA1A	LILRB2	HLA-F->LILRB2	HIF1A->HSPA1A	0.9499738237482902	dx
HSPA1A:FAM3C->ERN1:ADGRG5	0.001083887365616	0.0016104800337826	0.673021299786156	0.500933740278765	HSPA1A	FAM3C	ERN1	ADGRG5	FAM3C->ADGRG5	HSPA1A->ERN1	0.8996778703763194	dx
CCL3:FGF20->HSPA1A:FGFR1	0.0010835319169612	0.0569807999202431	0.0190157372040729	0.984828551206346	CCL3	FGF20	HSPA1A	FGFR1	FGF20->FGFR1	CCL3->HSPA1A	0.9939812329090072	dx
TMEM163:COPA->HIF1A:P2RY6	0.001083279968289	0.0019610027560281	0.552411242135721	0.580666629994535	TMEM163	COPA	HIF1A	P2RY6	COPA->P2RY6	TMEM163->HIF1A	0.8185580038821714	dx
GPNMB:ADAM10->ERN1:CADM1	0.0010832564145784	0.002055831772156	0.526918802039124	0.598249976436729	GPNMB	ADAM10	ERN1	CADM1	ADAM10->CADM1	GPNMB->ERN1	0.8841273318008603	dx
CCL3:SERPINE1->MKI67:ITGB5	0.0010831707759459	0.0017632057960561	0.614318974205248	0.539004566593953	CCL3	SERPINE1	MKI67	ITGB5	SERPINE1->ITGB5	CCL3->MKI67	0.9127624490449596	dx
PICALM:SERPINE1->MKI67:PLAUR	0.0010831030508455	0.0014492026175916	0.747378618902499	0.454835047886067	PICALM	SERPINE1	MKI67	PLAUR	SERPINE1->PLAUR	PICALM->MKI67	0.8511785330085762	dx
AIF1:SEMA4C->HSPA1A:PLXNB2	0.0010830956202777	0.0014405268273587	0.751874661205497	0.452126437447128	AIF1	SEMA4C	HSPA1A	PLXNB2	SEMA4C->PLXNB2	AIF1->HSPA1A	0.8353051919120017	dx
IFI44L:AGRN->HIF1A:ITGB1	0.0010830534795089	0.002730798867369	0.396606829031111	0.691657415891216	IFI44L	AGRN	HIF1A	ITGB1	AGRN->ITGB1	IFI44L->HIF1A	0.8306769800875622	dx
HIF1A:ADAM15->MKI67:ITGA9	0.0010828592201469	0.0012487442330108	0.86715853536805	0.385855151822918	HIF1A	ADAM15	MKI67	ITGA9	ADAM15->ITGA9	HIF1A->MKI67	0.8280850695717482	dx
GPNMB:CD274->ERN1:CD80	0.0010827640190842	0.0027984630236651	0.386913820167651	0.698820009472312	GPNMB	CD274	ERN1	CD80	CD274->CD80	GPNMB->ERN1	0.8841273318008603	dx
CD163:WNT5A->TMEM163:LRP5	0.0010826486803312	0.0034683172570125	0.312153877544584	0.754923582307299	CD163	WNT5A	TMEM163	LRP5	WNT5A->LRP5	CD163->TMEM163	0.9355890549962252	dx
IFI44L:SELPLG->PICALM:SELL	0.0010825904265828	0.0014681024741853	0.737407943667914	0.460874306173781	IFI44L	SELPLG	PICALM	SELL	SELPLG->SELL	IFI44L->PICALM	0.8154328958672573	dx
AIF1:HLA-C->IFI44L:LILRA1	0.0010823142189004	0.0013748318922029	0.787233861127726	0.431144978637483	AIF1	HLA-C	IFI44L	LILRA1	HLA-C->LILRA1	AIF1->IFI44L	0.8523023501522897	dx
MKI67:TGFB1->MKI67:ACVR1B_TGFBR2	0.0010820613700687	0.0040961925270361	0.264162722559264	0.791654534149896	MKI67	TGFB1	MKI67	ACVR1B_TGFBR2	TGFB1->ACVR1B_TGFBR2	MKI67->MKI67	0.9297623222240692	dx
AIF1:CD55->HIF1A:CR1	0.0010818974467617	0.0020016017628801	0.540515834281155	0.588841344096251	AIF1	CD55	HIF1A	CR1	CD55->CR1	AIF1->HIF1A	0.8098358115756241	dx
FRMD4A:CALM3->IFI44L:INSR	0.0010818720655547	0.0010274763925677	1.05294104407699	0.292368013374448	FRMD4A	CALM3	IFI44L	INSR	CALM3->INSR	FRMD4A->IFI44L	0.7754797617508392	dx
CD163:VEGFA->HSPA1A:NRP1	0.0010818370870977	0.0038125836681095	0.283754320238731	0.776598663318499	CD163	VEGFA	HSPA1A	NRP1	VEGFA->NRP1	CD163->HSPA1A	0.9412009451209022	dx
TMEM163:SERPINE1->HIF1A:LRP1	0.0010818261714298	0.0013670652196252	0.791349348882108	0.42874015848435	TMEM163	SERPINE1	HIF1A	LRP1	SERPINE1->LRP1	TMEM163->HIF1A	0.766851321414936	dx
HSPA1A:PSEN1->GPNMB:CD44	0.0010817638726993	0.0020824656257589	0.519463015052198	0.60343789780253	HSPA1A	PSEN1	GPNMB	CD44	PSEN1->CD44	HSPA1A->GPNMB	0.8465331864244985	dx
CCL3:CALM3->PICALM:INSR	0.0010817344934398	0.0042056355066931	0.257210709705658	0.797016116924827	CCL3	CALM3	PICALM	INSR	CALM3->INSR	CCL3->PICALM	0.9115977151296648	dx
FRMD4A:APP->FRMD4A:VLDLR	0.0010816018235857	0.0013638285372773	0.793062906386294	0.427741173020638	FRMD4A	APP	FRMD4A	VLDLR	APP->VLDLR	FRMD4A->FRMD4A	0.8677326891158832	dx
TMEM163:RPS19->TMEM163:C5AR1	0.0010815690176841	0.0147795010526595	0.0731803471463964	0.941662605155049	TMEM163	RPS19	TMEM163	C5AR1	RPS19->C5AR1	TMEM163->TMEM163	0.9901166427877248	dx
TMEM163:GNAI2->MKI67:UNC5B	0.0010815095018172	0.0027886526002733	0.387825110130706	0.698145461899095	TMEM163	GNAI2	MKI67	UNC5B	GNAI2->UNC5B	TMEM163->MKI67	0.8501124697693722	dx
TMEM163:PTGS2->IFI44L:ALOX5	0.0010812567490081	0.0019612256416329	0.551316853122464	0.58141648747084	TMEM163	PTGS2	IFI44L	ALOX5	PTGS2->ALOX5	TMEM163->IFI44L	0.8808843064871261	dx
TMEM163:GRN->CD163:TNFRSF1B	0.0010812260659881	0.017605462598957	0.0614142377634651	0.951029313668071	TMEM163	GRN	CD163	TNFRSF1B	GRN->TNFRSF1B	TMEM163->CD163	0.999999999978423	dx
MKI67:CALM1->TMEM163:TRPC5	0.001081151129426	0.0010606570140808	1.01932209477066	0.30805007788189	MKI67	CALM1	TMEM163	TRPC5	CALM1->TRPC5	MKI67->TMEM163	0.8724244355116134	dx
CD163:APP->PICALM:LRP6	0.00108114269159	0.0162136161264373	0.0666811575628174	0.946835535007476	CD163	APP	PICALM	LRP6	APP->LRP6	CD163->PICALM	0.9802759417132588	dx
HIST:LTBP3->FRMD4A:ITGB5	0.0010811194443241	0.0047835296476305	0.22600872660205	0.821194633078806	HIST	LTBP3	FRMD4A	ITGB5	LTBP3->ITGB5	HIST->FRMD4A	0.9655996215227486	dx
TMEM163:SELL->IFI44L:PODXL	0.0010809027410065	0.0021034879507146	0.513862102532782	0.607348405156827	TMEM163	SELL	IFI44L	PODXL	SELL->PODXL	TMEM163->IFI44L	0.8808843064871261	dx
IFI44L:PODXL->TMEM163:SELL	0.0010809027410065	0.0021034879507146	0.513862102532782	0.607348405156827	IFI44L	PODXL	TMEM163	SELL	PODXL->SELL	IFI44L->TMEM163	0.9165612252182856	dx
IFI44L:COL18A1->PICALM:ITGB5	0.0010805304037495	0.0045896530433061	0.23542746990983	0.813876967257889	IFI44L	COL18A1	PICALM	ITGB5	COL18A1->ITGB5	IFI44L->PICALM	0.9312093446886602	dx
HIST:C5->CD163:C5AR1	0.0010804800612199	0.0055710931612161	0.193943994464474	0.846219735055876	HIST	C5	CD163	C5AR1	C5->C5AR1	HIST->CD163	0.9435691277844708	dx
CD163:LY86->HSPA1A:CD180	0.0010803044949914	0.0018675294929788	0.578467166945948	0.562948758147955	CD163	LY86	HSPA1A	CD180	LY86->CD180	CD163->HSPA1A	0.9412009451209022	dx
HIST:FARP2->HIF1A:PLXNA3	0.0010799449101505	0.0025689013720868	0.420391737061224	0.67419930339266	HIST	FARP2	HIF1A	PLXNA3	FARP2->PLXNA3	HIST->HIF1A	0.9160765487006745	dx
MKI67:ADAM10->TMEM163:GPNMB	0.0010799037472719	0.0012757043575241	0.846515684376747	0.397265127948243	MKI67	ADAM10	TMEM163	GPNMB	ADAM10->GPNMB	MKI67->TMEM163	0.8724244355116134	dx
CCL3:GNAS->HIF1A:ADCY9	0.0010796822580172	0.0022267165001304	0.484876389946368	0.627764031141216	CCL3	GNAS	HIF1A	ADCY9	GNAS->ADCY9	CCL3->HIF1A	0.9092908224675506	dx
GPNMB:CALM1->ERN1:VIPR1	0.001079527273618	0.0019012498956995	0.567798728646793	0.570171643207082	GPNMB	CALM1	ERN1	VIPR1	CALM1->VIPR1	GPNMB->ERN1	0.8841273318008603	dx
HSPA1A:CEACAM1->GPNMB:HAVCR2	0.0010793816510721	0.0021544906107068	0.500991578105804	0.616377050078173	HSPA1A	CEACAM1	GPNMB	HAVCR2	CEACAM1->HAVCR2	HSPA1A->GPNMB	0.8465331864244985	dx
MKI67:SLIT2->HIST:PLXNA1	0.0010789630688677	0.0023808491929868	0.453184129446743	0.650416159501335	MKI67	SLIT2	HIST	PLXNA1	SLIT2->PLXNA1	MKI67->HIST	0.8686394245240627	dx
IFI44L:ADAM17->CCL3:NOTCH1	0.0010787539593338	0.0009930107640545	1.08634669268758	0.277325636379764	IFI44L	ADAM17	CCL3	NOTCH1	ADAM17->NOTCH1	IFI44L->CCL3	0.8546827727694613	dx
CCL3:TGFB1->FRMD4A:CXCR4	0.0010785903855311	0.0051869063474827	0.207944835181882	0.835272040845845	CCL3	TGFB1	FRMD4A	CXCR4	TGFB1->CXCR4	CCL3->FRMD4A	0.9421490921306064	dx
TMEM163:SELPLG->CCL3:SELL	0.0010785092828924	0.0006521419351593	1.65379532391036	0.0981691064008261	TMEM163	SELPLG	CCL3	SELL	SELPLG->SELL	TMEM163->CCL3	0.8629525236630288	dx
TMEM163:EFNB2->TMEM163:EPHB2	0.0010784402313665	0.0024703728528019	0.436549580013126	0.662438035188059	TMEM163	EFNB2	TMEM163	EPHB2	EFNB2->EPHB2	TMEM163->TMEM163	0.9231978571403666	dx
CD163:IL1B->PICALM:ADRB2	0.00107834424156	0.0039231908647005	0.274864078437425	0.783420665781772	CD163	IL1B	PICALM	ADRB2	IL1B->ADRB2	CD163->PICALM	0.9123403732755196	dx
GPNMB:YBX1->HSPA1A:NOTCH1	0.0010783054460951	0.0035092760776119	0.307272902515236	0.758635659309857	GPNMB	YBX1	HSPA1A	NOTCH1	YBX1->NOTCH1	GPNMB->HSPA1A	0.9408161344352202	dx
FRMD4A:WNT5A->AIF1:ADRB2	0.0010782874757001	0.0013501175982975	0.798661892163953	0.424486489118662	FRMD4A	WNT5A	AIF1	ADRB2	WNT5A->ADRB2	FRMD4A->AIF1	0.798925069721435	dx
AIF1:HSP90B1->CCL3:TLR7	0.0010781811650059	0.0018690398769422	0.576863649784644	0.564031567977332	AIF1	HSP90B1	CCL3	TLR7	HSP90B1->TLR7	AIF1->CCL3	0.9185513844951876	dx
PICALM:VEGFA->HSPA1A:SIRPA	0.0010781609952006	0.0011037995668371	0.976772439121362	0.328681823484113	PICALM	VEGFA	HSPA1A	SIRPA	VEGFA->SIRPA	PICALM->HSPA1A	0.9461654187478448	dx
IFI44L:B2M->AIF1:LILRB2	0.0010779439589063	0.0024850001716485	0.433780235190591	0.664448035557702	IFI44L	B2M	AIF1	LILRB2	B2M->LILRB2	IFI44L->AIF1	0.8911420712185651	dx
HIF1A:CALR->MKI67:ITGAV	0.0010779152253351	0.0097456750806274	0.110604469820451	0.911930002833467	HIF1A	CALR	MKI67	ITGAV	CALR->ITGAV	HIF1A->MKI67	0.9486677530969002	dx
GPNMB:ICAM1->CD163:IL2RA	0.0010777482657293	0.0019118768815201	0.563712170039143	0.572950033586081	GPNMB	ICAM1	CD163	IL2RA	ICAM1->IL2RA	GPNMB->CD163	0.7318353370175151	dx
TMEM163:OMG->GPNMB:RTN4RL1	0.0010773557981407	0.0012048594615549	0.894175488940694	0.371228004505697	TMEM163	OMG	GPNMB	RTN4RL1	OMG->RTN4RL1	TMEM163->GPNMB	0.7785944353475173	dx
TMEM163:JAG1->HIST:CD46	0.0010771578788584	0.0020368266491125	0.528841214507746	0.596915604427511	TMEM163	JAG1	HIST	CD46	JAG1->CD46	TMEM163->HIST	0.9188319077034172	dx
IFI44L:IGFBP4->GPNMB:LRP6	0.0010771457970571	0.0034440952483709	0.312751454120397	0.754469500335809	IFI44L	IGFBP4	GPNMB	LRP6	IGFBP4->LRP6	IFI44L->GPNMB	0.8896924933268379	dx
MKI67:HSP90AA1->MKI67:CFTR	0.0010768680130116	0.0015935131698535	0.675782311300646	0.499178866944908	MKI67	HSP90AA1	MKI67	CFTR	HSP90AA1->CFTR	MKI67->MKI67	0.8831825661006574	dx
AIF1:MFNG->IFI44L:NOTCH2	0.0010767754282695	0.0020349284093047	0.529146589799436	0.596703764092313	AIF1	MFNG	IFI44L	NOTCH2	MFNG->NOTCH2	AIF1->IFI44L	0.8523023501522897	dx
PICALM:F11R->AIF1:ITGAL_ITGB2	0.0010766405793796	0.0015556585956662	0.692080243299486	0.488886938012729	PICALM	F11R	AIF1	ITGAL_ITGB2	F11R->ITGAL_ITGB2	PICALM->AIF1	0.8720721888717443	dx
GPNMB:GDF11->HSPA1A:ACVR2A_TGFBR1	0.0010766119544351	0.0017064276883551	0.630915661871922	0.528095670690185	GPNMB	GDF11	HSPA1A	ACVR2A_TGFBR1	GDF11->ACVR2A_TGFBR1	GPNMB->HSPA1A	0.8905426582294351	dx
CCL3:HMGB1->GPNMB:AGER	0.0010765059481399	0.0019846508889002	0.542415774059097	0.587532115478518	CCL3	HMGB1	GPNMB	AGER	HMGB1->AGER	CCL3->GPNMB	0.9260795049047068	dx
IFI44L:SPTAN1->AIF1:PTPRA	0.0010763094130336	0.007268219157995	0.148084336704359	0.882276210652951	IFI44L	SPTAN1	AIF1	PTPRA	SPTAN1->PTPRA	IFI44L->AIF1	0.9474353009725034	dx
CD163:ANGPTL1->HSPA1A:LILRB2	0.0010762584391211	0.0030036014825742	0.358322648781853	0.720101870590656	CD163	ANGPTL1	HSPA1A	LILRB2	ANGPTL1->LILRB2	CD163->HSPA1A	0.9412009451209022	dx
CCL3:HLA-C->CD163:LILRB2	0.0010762358968058	0.0026374852431573	0.408053807921003	0.683234171517381	CCL3	HLA-C	CD163	LILRB2	HLA-C->LILRB2	CCL3->CD163	0.8684521612170754	dx
PICALM:SERPINE1->AIF1:PLAUR	0.0010762126184323	0.0013776266934514	0.781207727425782	0.434680329561459	PICALM	SERPINE1	AIF1	PLAUR	SERPINE1->PLAUR	PICALM->AIF1	0.8671443815292396	dx
HSPA1A:IL1A->HIF1A:IL1R1_IL1RAP	0.0010762058681626	0.0028534492541526	0.377159631136394	0.706054978424355	HSPA1A	IL1A	HIF1A	IL1R1_IL1RAP	IL1A->IL1R1_IL1RAP	HSPA1A->HIF1A	0.9588192905094464	dx
CCL3:GDF11->MKI67:ACTR2	0.001075792910258	0.0018216030733835	0.590574821692524	0.55480533923246	CCL3	GDF11	MKI67	ACTR2	GDF11->ACTR2	CCL3->MKI67	0.9127624490449596	dx
HSPA1A:ADAM17->FRMD4A:ITGA5	0.0010756760062759	0.0019358938286142	0.55564824391527	0.578451344267917	HSPA1A	ADAM17	FRMD4A	ITGA5	ADAM17->ITGA5	HSPA1A->FRMD4A	0.9814090404282488	dx
TMEM163:RPS19->HIST:C5AR1	0.0010756263865394	0.0069943516657536	0.153785002233442	0.877779259640135	TMEM163	RPS19	HIST	C5AR1	RPS19->C5AR1	TMEM163->HIST	0.9703575409303056	dx
GPNMB:VEGFA->HSPA1A:ITGA9	0.0010756159195963	0.0031668849151643	0.339644776621296	0.734124053682999	GPNMB	VEGFA	HSPA1A	ITGA9	VEGFA->ITGA9	GPNMB->HSPA1A	0.9384964216399044	dx
PICALM:GNAS->IFI44L:ADRB2	0.001075564747825	0.0023136423358612	0.464879437566434	0.642017796501458	PICALM	GNAS	IFI44L	ADRB2	GNAS->ADRB2	PICALM->IFI44L	0.8485903547487414	dx
HSPA1A:TNF->MKI67:TRAF2	0.0010755179682036	0.0015923143138883	0.675443258170121	0.499394189928386	HSPA1A	TNF	MKI67	TRAF2	TNF->TRAF2	HSPA1A->MKI67	0.8950547185724743	dx
GPNMB:ADAM17->HSPA1A:ITGB1	0.0010753276602002	0.0163072498398981	0.0659416928518087	0.947424246703309	GPNMB	ADAM17	HSPA1A	ITGB1	ADAM17->ITGB1	GPNMB->HSPA1A	0.9913852674234273	dx
GPNMB:LAMB1->HIF1A:ITGA9_ITGB1	0.0010752967576834	0.0012228322373357	0.879349370136254	0.37921187482843	GPNMB	LAMB1	HIF1A	ITGA9_ITGB1	LAMB1->ITGA9_ITGB1	GPNMB->HIF1A	0.7069849149009532	dx
TMEM163:ACTR2->PICALM:ADRB2	0.0010752468578892	0.0034432219893762	0.312279272497329	0.754828291110764	TMEM163	ACTR2	PICALM	ADRB2	ACTR2->ADRB2	TMEM163->PICALM	0.9264029978347852	dx
ERN1:FGF20->HIF1A:FGFR1	0.0010750676332508	0.0019243460163091	0.558666489362845	0.576389353507009	ERN1	FGF20	HIF1A	FGFR1	FGF20->FGFR1	ERN1->HIF1A	0.8611310162234033	dx
PICALM:AFDN->PICALM:EPHB6	0.0010750340060306	0.0060877731122417	0.176589039408983	0.859831204064922	PICALM	AFDN	PICALM	EPHB6	AFDN->EPHB6	PICALM->PICALM	0.9518338700192192	dx
IFI44L:EDA->HIF1A:EDA2R	0.001075000757532	0.0011540594796026	0.931495106215966	0.351597514878687	IFI44L	EDA	HIF1A	EDA2R	EDA->EDA2R	IFI44L->HIF1A	0.7431021819517497	dx
MKI67:LAMA2->GPNMB:ITGA9_ITGB1	0.0010748213599278	0.003096204807853	0.347141557690806	0.728484973941419	MKI67	LAMA2	GPNMB	ITGA9_ITGB1	LAMA2->ITGA9_ITGB1	MKI67->GPNMB	0.8516515056181125	dx
TMEM163:IL10->TMEM163:IFNLR1	0.001074727619491	0.0013158053876214	0.816783112154477	0.414052384846902	TMEM163	IL10	TMEM163	IFNLR1	IL10->IFNLR1	TMEM163->TMEM163	0.8785709883455038	dx
MKI67:PSEN1->HSPA1A:NOTCH1	0.001074586236344	0.0017005453339811	0.631906844746296	0.5274477504583	MKI67	PSEN1	HSPA1A	NOTCH1	PSEN1->NOTCH1	MKI67->HSPA1A	0.8612219762023405	dx
HSPA1A:TXLNA->HIF1A:STX4	0.0010744997577136	0.0055253673755719	0.19446666342298	0.845810496161794	HSPA1A	TXLNA	HIF1A	STX4	TXLNA->STX4	HSPA1A->HIF1A	0.9705786152381832	dx
FRMD4A:SERPINF1->HIST:PLXDC2	0.00107421504817	0.0389349635079426	0.0275899847177434	0.977989169663642	FRMD4A	SERPINF1	HIST	PLXDC2	SERPINF1->PLXDC2	FRMD4A->HIST	0.99999999992808	dx
ERN1:ITGB3BP->CD163:ITGB5	0.0010739307948893	0.0029183581427999	0.367991432970253	0.712879622177554	ERN1	ITGB3BP	CD163	ITGB5	ITGB3BP->ITGB5	ERN1->CD163	0.8786952046769895	dx
PICALM:CALM3->IFI44L:INSR	0.0010738724298194	0.0024723509691546	0.434352744904408	0.664032307441392	PICALM	CALM3	IFI44L	INSR	CALM3->INSR	PICALM->IFI44L	0.858772660844184	dx
PICALM:AFDN->MKI67:EPHB2	0.0010733497748599	0.0042284132483065	0.253842212629	0.799617460296057	PICALM	AFDN	MKI67	EPHB2	AFDN->EPHB2	PICALM->MKI67	0.9363128646465356	dx
FRMD4A:ADAM15->HIST:ITGB1	0.00107329636379	0.003518718304964	0.30502480470684	0.760347260560738	FRMD4A	ADAM15	HIST	ITGB1	ADAM15->ITGB1	FRMD4A->HIST	0.9155405859041214	dx
HIST:HLA-F->PICALM:LILRB1	0.0010732771340493	0.0078758338901844	0.136274729636812	0.89160410032929	HIST	HLA-F	PICALM	LILRB1	HLA-F->LILRB1	HIST->PICALM	0.9504161144702872	dx
HIST:CXCL12->HIF1A:ITGA4	0.0010732404533752	0.0008541599569491	1.25648649839375	0.208939638063954	HIST	CXCL12	HIF1A	ITGA4	CXCL12->ITGA4	HIST->HIF1A	0.7297333537553294	dx
HIST:ADAM17->MKI67:ITGA5	0.0010731876738732	0.0021428993867331	0.500811041581086	0.616504114052635	HIST	ADAM17	MKI67	ITGA5	ADAM17->ITGA5	HIST->MKI67	0.8978511247110883	dx
CD163:PLAT->CCL3:LRP1	0.0010730652434103	0.0020813728678047	0.515556467564646	0.606164221318168	CD163	PLAT	CCL3	LRP1	PLAT->LRP1	CD163->CCL3	0.8986719878875287	dx
IFI44L:FADD->CD163:TRAF2	0.0010730023321746	0.003377047138867	0.317733892377533	0.750686800014332	IFI44L	FADD	CD163	TRAF2	FADD->TRAF2	IFI44L->CD163	0.9096438243730828	dx
GPNMB:S100A9->FRMD4A:ITGB2	0.0010729891710794	0.001198939871344	0.894948276160479	0.370814738318359	GPNMB	S100A9	FRMD4A	ITGB2	S100A9->ITGB2	GPNMB->FRMD4A	0.671416035061644	dx
HIF1A:NTNG2->GPNMB:LRRC4C	0.0010728262438486	0.0018888441974719	0.567980273483951	0.570048362729669	HIF1A	NTNG2	GPNMB	LRRC4C	NTNG2->LRRC4C	HIF1A->GPNMB	0.7934187519367282	dx
CCL3:IGSF11->HIST:VSIR	0.0010724444341032	0.0013884829134472	0.772385762703167	0.439885983717743	CCL3	IGSF11	HIST	VSIR	IGSF11->VSIR	CCL3->HIST	0.8886170193314757	dx
IFI44L:SEMA4A->CD163:PLXNB2	0.0010723225105671	0.0013059039045271	0.821134316889406	0.411569764840185	IFI44L	SEMA4A	CD163	PLXNB2	SEMA4A->PLXNB2	IFI44L->CD163	0.8803101433072845	dx
HSPA1A:VEGFA->ERN1:NRP2	0.0010722754141184	0.0024374545360547	0.439916067461941	0.659997898243225	HSPA1A	VEGFA	ERN1	NRP2	VEGFA->NRP2	HSPA1A->ERN1	0.8996778703763194	dx
HIST:HMGB1->IFI44L:THBD	0.0010721251352328	0.0014773170686029	0.725724462282616	0.46800770236945	HIST	HMGB1	IFI44L	THBD	HMGB1->THBD	HIST->IFI44L	0.866304563175241	dx
HSPA1A:VEGFB->PICALM:ADRB2	0.0010721020144071	0.0012639452825642	0.848218692056141	0.396316189224311	HSPA1A	VEGFB	PICALM	ADRB2	VEGFB->ADRB2	HSPA1A->PICALM	0.9455345021488132	dx
HSPA1A:GSTP1->TMEM163:TRAF2	0.0010720820640339	0.0020792776449316	0.515603131042753	0.606131623049198	HSPA1A	GSTP1	TMEM163	TRAF2	GSTP1->TRAF2	HSPA1A->TMEM163	0.8781449074190592	dx
TMEM163:EFNB2->PICALM:PECAM1	0.0010720735660321	0.0008123583902607	1.31970516816843	0.186933473850251	TMEM163	EFNB2	PICALM	PECAM1	EFNB2->PECAM1	TMEM163->PICALM	0.8270348680452623	dx
CD163:MDK->HIF1A:NCL	0.0010720732591426	0.001494184587785	0.717497200752076	0.473067363022982	CD163	MDK	HIF1A	NCL	MDK->NCL	CD163->HIF1A	0.817647294113796	dx
PICALM:APOE->ERN1:ABCA1	0.0010720212851212	0.0066220817508502	0.161885842768953	0.871395751592498	PICALM	APOE	ERN1	ABCA1	APOE->ABCA1	PICALM->ERN1	0.958275385681964	dx
CCL3:HLA-B->HIF1A:LILRB2	0.0010718761656791	0.0013751092707657	0.779484356964778	0.435694448880515	CCL3	HLA-B	HIF1A	LILRB2	HLA-B->LILRB2	CCL3->HIF1A	0.8361245489291861	dx
HIF1A:HSP90AA1->MKI67:CFTR	0.0010718277454053	0.0037299763888387	0.287355101928418	0.773840435544612	HIF1A	HSP90AA1	MKI67	CFTR	HSP90AA1->CFTR	HIF1A->MKI67	0.882191591551878	dx
HIF1A:C1QA->AIF1:CD33	0.0010716171976457	0.0012036504614314	0.890305975018118	0.37330161368931	HIF1A	C1QA	AIF1	CD33	C1QA->CD33	HIF1A->AIF1	0.80537488613431	dx
IFI44L:IGF1->IFI44L:IGF2R	0.0010715825996514	0.0047078313973005	0.22761702984221	0.819943979547884	IFI44L	IGF1	IFI44L	IGF2R	IGF1->IGF2R	IFI44L->IFI44L	0.9325971523901152	dx
HIST:GSTP1->MKI67:TRAF2	0.0010715808499944	0.0022842838887966	0.469110190397114	0.638990875482738	HIST	GSTP1	MKI67	TRAF2	GSTP1->TRAF2	HIST->MKI67	0.8978511247110883	dx
CCL3:IGF1->PICALM:INSR	0.0010715679545333	0.0023787646547282	0.450472455273526	0.652369811070216	CCL3	IGF1	PICALM	INSR	IGF1->INSR	CCL3->PICALM	0.8671549577124984	dx
IFI44L:LIPC->HSPA1A:LRP1	0.0010714608396207	0.0036967637170635	0.289837523203088	0.771940540014559	IFI44L	LIPC	HSPA1A	LRP1	LIPC->LRP1	IFI44L->HSPA1A	0.9496999498018088	dx
HSPA1A:MMP2->CD163:PECAM1	0.0010713895353398	0.0014373046740809	0.745415745638576	0.456020428066107	HSPA1A	MMP2	CD163	PECAM1	MMP2->PECAM1	HSPA1A->CD163	0.9456236869581376	dx
HSPA1A:ARPC5->FRMD4A:LDLR	0.0010712816709926	0.0013102573588341	0.817611642300472	0.413578977562858	HSPA1A	ARPC5	FRMD4A	LDLR	ARPC5->LDLR	HSPA1A->FRMD4A	0.9814090404282488	dx
ERN1:TNFSF13B->FRMD4A:TNFRSF13C	0.0010712329000285	0.002149860389375	0.498280216391121	0.618286550004375	ERN1	TNFSF13B	FRMD4A	TNFRSF13C	TNFSF13B->TNFRSF13C	ERN1->FRMD4A	0.9161805967259942	dx
HIST:AMELX->HIST:LAMP1	0.0010710395240131	0.0030551209450115	0.350571890046421	0.725909548184358	HIST	AMELX	HIST	LAMP1	AMELX->LAMP1	HIST->HIST	0.9253763913609212	dx
TMEM163:CNTN4->IFI44L:PTPRG	0.0010708719250803	0.0030455845397553	0.351614578778475	0.725127330278874	TMEM163	CNTN4	IFI44L	PTPRG	CNTN4->PTPRG	TMEM163->IFI44L	0.9318676831683989	dx
TMEM163:LGALS9->AIF1:CD47	0.0010707035697775	0.0054454588022985	0.196623206354187	0.844122409060846	TMEM163	LGALS9	AIF1	CD47	LGALS9->CD47	TMEM163->AIF1	0.967899973851018	dx
TMEM163:FN1->HIST:PLAUR	0.0010702974481419	0.0028080556945476	0.381152500009221	0.703090092950126	TMEM163	FN1	HIST	PLAUR	FN1->PLAUR	TMEM163->HIST	0.9380636850418312	dx
HIST:HMGB1->FRMD4A:HAVCR2	0.0010701387789113	0.0400936727167302	0.0266909640948114	0.978706220174124	HIST	HMGB1	FRMD4A	HAVCR2	HMGB1->HAVCR2	HIST->FRMD4A	0.9941596789288256	dx
CD163:GNAI2->HIF1A:EDNRB	0.0010700623606869	0.0019333748495124	0.553468646267331	0.57994254442513	CD163	GNAI2	HIF1A	EDNRB	GNAI2->EDNRB	CD163->HIF1A	0.855329519641602	dx
PICALM:NECTIN3->GPNMB:PVR	0.0010700166618945	0.0054554476445147	0.196137279948125	0.844502717734671	PICALM	NECTIN3	GPNMB	PVR	NECTIN3->PVR	PICALM->GPNMB	0.9326758553171772	dx
CCL3:IGF1->MKI67:IGF1R	0.0010700024729197	0.0006464917086413	1.65509079021051	0.0979060827800563	CCL3	IGF1	MKI67	IGF1R	IGF1->IGF1R	CCL3->MKI67	0.8231554654187161	dx
PICALM:B2M->GPNMB:LILRB2	0.0010698895989212	0.0059144838121088	0.180893148567058	0.856451446788082	PICALM	B2M	GPNMB	LILRB2	B2M->LILRB2	PICALM->GPNMB	0.9415032070926722	dx
FRMD4A:MMP2->GPNMB:PECAM1	0.0010697922651784	0.0012752905387715	0.83886160263448	0.401546976973009	FRMD4A	MMP2	GPNMB	PECAM1	MMP2->PECAM1	FRMD4A->GPNMB	0.6530148029850261	dx
HIF1A:ARPC5->PICALM:LDLR	0.0010693711740534	0.0023271275158768	0.45952409859696	0.64585785066644	HIF1A	ARPC5	PICALM	LDLR	ARPC5->LDLR	HIF1A->PICALM	0.843416106245239	dx
CCL3:CXCL12->HIST:ITGAV	0.001069320538232	0.0014556158202944	0.73461728247482	0.462572609602898	CCL3	CXCL12	HIST	ITGAV	CXCL12->ITGAV	CCL3->HIST	0.8886170193314757	dx
HIF1A:EFNB2->CD163:PECAM1	0.0010692089638186	0.0012159209689128	0.879340838060079	0.379216499556021	HIF1A	EFNB2	CD163	PECAM1	EFNB2->PECAM1	HIF1A->CD163	0.811065036354244	dx
AIF1:GRN->CCL3:TNFRSF1A	0.0010690273107107	0.002229401453497	0.479513148712566	0.63157361640988	AIF1	GRN	CCL3	TNFRSF1A	GRN->TNFRSF1A	AIF1->CCL3	0.9242590025431578	dx
GPNMB:HLA-A->ERN1:APLP2	0.0010689872875063	0.0053291379659375	0.200592909085679	0.841016903109103	GPNMB	HLA-A	ERN1	APLP2	HLA-A->APLP2	GPNMB->ERN1	0.9058953499203768	dx
HIF1A:IL16->IFI44L:CD9	0.0010689004553514	0.0019454601732226	0.549433224110055	0.582708178770477	HIF1A	IL16	IFI44L	CD9	IL16->CD9	HIF1A->IFI44L	0.7997224527556067	dx
MKI67:PDCD1LG2->MKI67:PDCD2	0.0010688852741933	0.010734888317396	0.0995711592510177	0.920684791591283	MKI67	PDCD1LG2	MKI67	PDCD2	PDCD1LG2->PDCD2	MKI67->MKI67	0.97024259538885	dx
TMEM163:PLAU->HIF1A:ITGB1	0.0010688825274322	0.0010279918106169	1.03977727876141	0.298443387599225	TMEM163	PLAU	HIF1A	ITGB1	PLAU->ITGB1	TMEM163->HIF1A	0.714022315436699	dx
TMEM163:LMAN1->CCL3:MCFD2	0.0010687448941037	0.0022851792865895	0.467685358595529	0.640009612983723	TMEM163	LMAN1	CCL3	MCFD2	LMAN1->MCFD2	TMEM163->CCL3	0.8848231096002573	dx
CCL3:FAM3C->HIST:ADGRG5	0.001068719860309	0.0016056500837442	0.665599479692882	0.505667139066152	CCL3	FAM3C	HIST	ADGRG5	FAM3C->ADGRG5	CCL3->HIST	0.8886170193314757	dx
HIST:HLA-F->FRMD4A:LILRB1	0.0010686337043141	0.0071119203917097	0.150259514372496	0.880559873134807	HIST	HLA-F	FRMD4A	LILRB1	HLA-F->LILRB1	HIST->FRMD4A	0.9836641827193564	dx
FRMD4A:MFNG->HIST:NOTCH1	0.0010684128357797	0.0060074977219789	0.177846565279734	0.858843476432828	FRMD4A	MFNG	HIST	NOTCH1	MFNG->NOTCH1	FRMD4A->HIST	0.959407288655182	dx
HSPA1A:EFNB2->GPNMB:EPHB3	0.0010683069712416	0.0013067127320394	0.817553043639734	0.413612449254151	HSPA1A	EFNB2	GPNMB	EPHB3	EFNB2->EPHB3	HSPA1A->GPNMB	0.825035936737584	dx
CD163:BSG->CCL3:SLC16A1	0.001068221512526	0.0017737713468551	0.602231800857503	0.547019850242417	CD163	BSG	CCL3	SLC16A1	BSG->SLC16A1	CD163->CCL3	0.8771901808023795	dx
HSPA1A:TNF->TMEM163:NOTCH1	0.0010680583862733	0.001828615161725	0.58408046079299	0.559166179948526	HSPA1A	TNF	TMEM163	NOTCH1	TNF->NOTCH1	HSPA1A->TMEM163	0.8687883574971501	dx
TMEM163:PLAU->TMEM163:ITGAM	0.0010680446497899	0.0009969710821711	1.07128949764928	0.284039280600218	TMEM163	PLAU	TMEM163	ITGAM	PLAU->ITGAM	TMEM163->TMEM163	0.8651942024300501	dx
CD163:GNAS->PICALM:VIPR1	0.0010678948876763	0.0030786831960099	0.346867416907451	0.728690926196361	CD163	GNAS	PICALM	VIPR1	GNAS->VIPR1	CD163->PICALM	0.9123403732755196	dx
IFI44L:LPL->AIF1:LRP1	0.0010678152532301	0.0046237661365541	0.230940584297366	0.817360961103267	IFI44L	LPL	AIF1	LRP1	LPL->LRP1	IFI44L->AIF1	0.9343482636739232	dx
CCL3:FAM3C->CD163:LAMP1	0.001067627413676	0.0032276933832382	0.330771014130505	0.740817456964064	CCL3	FAM3C	CD163	LAMP1	FAM3C->LAMP1	CCL3->CD163	0.8902607606437194	dx
CCL3:IGF1->HIST:IGF2R	0.0010675970775482	0.0012477336989727	0.85562895225737	0.392203050264811	CCL3	IGF1	HIST	IGF2R	IGF1->IGF2R	CCL3->HIST	0.8886170193314757	dx
TMEM163:HLA-A->HIST:LILRB1	0.0010675963405396	0.0101669236450212	0.105006821907481	0.916370395550385	TMEM163	HLA-A	HIST	LILRB1	HLA-A->LILRB1	TMEM163->HIST	0.9886927165402222	dx
HIST:TOR2A->CD163:ATP5F1B	0.0010672729364685	0.0017340275128821	0.615487890785904	0.538232563856724	HIST	TOR2A	CD163	ATP5F1B	TOR2A->ATP5F1B	HIST->CD163	0.8773262984919565	dx
HIST:COL4A2->HIST:ITGB5	0.0010672521191412	0.0033899649169405	0.314826892103792	0.752893092289252	HIST	COL4A2	HIST	ITGB5	COL4A2->ITGB5	HIST->HIST	0.9253763913609212	dx
CCL3:ICAM2->HSPA1A:ITGAM_ITGB2	0.001067171280193	0.0016134015570689	0.661441831091189	0.508329006950776	CCL3	ICAM2	HSPA1A	ITGAM_ITGB2	ICAM2->ITGAM_ITGB2	CCL3->HSPA1A	0.9591466319266532	dx
TMEM163:ITGB2->MKI67:CD226	0.0010669129082657	0.0067156170409959	0.158870421251343	0.873770965103618	TMEM163	ITGB2	MKI67	CD226	ITGB2->CD226	TMEM163->MKI67	0.9399026810523916	dx
HIST:EFNB2->CD163:PECAM1	0.0010668831250335	0.0014899162121607	0.716069210017085	0.473948614631206	HIST	EFNB2	CD163	PECAM1	EFNB2->PECAM1	HIST->CD163	0.8627210693380457	dx
AIF1:ZP3->GPNMB:MERTK	0.0010667880046305	0.0022592275956412	0.472191472292887	0.636790126064106	AIF1	ZP3	GPNMB	MERTK	ZP3->MERTK	AIF1->GPNMB	0.8304339070894482	dx
FRMD4A:HLA-B->AIF1:LILRB2	0.0010666966229641	0.0016186283813423	0.659012677189982	0.50988762802412	FRMD4A	HLA-B	AIF1	LILRB2	HLA-B->LILRB2	FRMD4A->AIF1	0.8594696760255053	dx
AIF1:APOE->HIF1A:LSR	0.0010666522964832	0.0019774814624319	0.539399390966477	0.589611301195693	AIF1	APOE	HIF1A	LSR	APOE->LSR	AIF1->HIF1A	0.8098358115756241	dx
PICALM:TGFB1->MKI67:ACVRL1	0.0010666513019419	0.0017062441546853	0.625145761826012	0.531875395771276	PICALM	TGFB1	MKI67	ACVRL1	TGFB1->ACVRL1	PICALM->MKI67	0.8511785330085762	dx
HSPA1A:SEMA4D->IFI44L:PLXNB2	0.0010666468223229	0.0014263934813189	0.747792832968243	0.45458512576775	HSPA1A	SEMA4D	IFI44L	PLXNB2	SEMA4D->PLXNB2	HSPA1A->IFI44L	0.9320346540623884	dx
AIF1:NECTIN2->FRMD4A:CD226	0.0010666345740973	0.0028335106356544	0.376435705119923	0.706593005877622	AIF1	NECTIN2	FRMD4A	CD226	NECTIN2->CD226	AIF1->FRMD4A	0.9129054736989396	dx
PICALM:AFDN->GPNMB:EPHB3	0.0010665837017548	0.0010982456564142	0.971170425783622	0.331463418367548	PICALM	AFDN	GPNMB	EPHB3	AFDN->EPHB3	PICALM->GPNMB	0.5594914437693363	dx
HSPA1A:PLAU->FRMD4A:ITGB1	0.0010665621366415	0.0017896861666356	0.595949254413996	0.551209127579442	HSPA1A	PLAU	FRMD4A	ITGB1	PLAU->ITGB1	HSPA1A->FRMD4A	0.9814090404282488	dx
CD163:CALCB->HSPA1A:ADRB2	0.0010663913577307	0.0025553180940817	0.417322352234972	0.676442641248457	CD163	CALCB	HSPA1A	ADRB2	CALCB->ADRB2	CD163->HSPA1A	0.9412009451209022	dx
PICALM:HRAS->CD163:INSR	0.0010660196983866	0.0037004936878238	0.288074994397176	0.773289333216706	PICALM	HRAS	CD163	INSR	HRAS->INSR	PICALM->CD163	0.9166726209604916	dx
CCL3:ITGB2->CCL3:CD226	0.0010659681420465	0.0041846589874407	0.254732379686334	0.798929805644502	CCL3	ITGB2	CCL3	CD226	ITGB2->CD226	CCL3->CCL3	0.9465528427497634	dx
CCL3:TGFB1->TMEM163:ITGB1	0.0010657200834601	0.0105089906806113	0.10141031768411	0.91922474637214	CCL3	TGFB1	TMEM163	ITGB1	TGFB1->ITGB1	CCL3->TMEM163	0.9814430974984476	dx
FRMD4A:LGALS9->MKI67:COLEC12	0.0010656479167214	0.0005469244028009	1.94843731832778	0.0513626581466477	FRMD4A	LGALS9	MKI67	COLEC12	LGALS9->COLEC12	FRMD4A->MKI67	0.8401331491169127	dx
TMEM163:COL6A1->HIST:ITGA6	0.0010656310616892	0.0039760374013303	0.268013339445112	0.788689050856195	TMEM163	COL6A1	HIST	ITGA6	COL6A1->ITGA6	TMEM163->HIST	0.9380636850418312	dx
CD163:PSEN1->MKI67:NCSTN	0.001065318751172	0.0007887309976889	1.35067437984995	0.176799762762455	CD163	PSEN1	MKI67	NCSTN	PSEN1->NCSTN	CD163->MKI67	0.8021513746519865	dx
TMEM163:PSEN1->GPNMB:NCSTN	0.001065295601031	0.0010187769707706	1.04566125029819	0.295717459365724	TMEM163	PSEN1	GPNMB	NCSTN	PSEN1->NCSTN	TMEM163->GPNMB	0.7785944353475173	dx
GPNMB:C1QB->PICALM:CD33	0.0010652205748689	0.0098988372569061	0.1076106766101	0.914304527465876	GPNMB	C1QB	PICALM	CD33	C1QB->CD33	GPNMB->PICALM	0.9533950630080228	dx
TMEM163:FABP5->HIF1A:RXRA	0.0010651788968207	0.001832677265269	0.581214661744817	0.561095787309221	TMEM163	FABP5	HIF1A	RXRA	FABP5->RXRA	TMEM163->HIF1A	0.8110705209005007	dx
GPNMB:NTNG2->PICALM:LRRC4C	0.0010650217435177	0.0007870114404903	1.35324810888919	0.175976380648477	GPNMB	NTNG2	PICALM	LRRC4C	NTNG2->LRRC4C	GPNMB->PICALM	0.4070869921439017	dx
HIF1A:NAMPT->HIF1A:ITGA5_ITGB1	0.0010649415758046	0.0099413294803914	0.10712265174443	0.914691677071457	HIF1A	NAMPT	HIF1A	ITGA5_ITGB1	NAMPT->ITGA5_ITGB1	HIF1A->HIF1A	0.962764961235724	dx
CD163:WNT5A->HIST:LDLR	0.0010649358392773	0.0012439972525668	0.85605963926365	0.391964791926815	CD163	WNT5A	HIST	LDLR	WNT5A->LDLR	CD163->HIST	0.7947060242392123	dx
HIST:RGMB->HIF1A:NEO1	0.0010648950485937	0.0006945994675609	1.53310662954155	0.125249584505197	HIST	RGMB	HIF1A	NEO1	RGMB->NEO1	HIST->HIF1A	0.6464284987653082	dx
HSPA1A:LAMA2->HSPA1A:ITGA9_ITGB1	0.0010646863519088	0.0014848185204115	0.717048135696565	0.473344395950219	HSPA1A	LAMA2	HSPA1A	ITGA9_ITGB1	LAMA2->ITGA9_ITGB1	HSPA1A->HSPA1A	0.8997659888466577	dx
CCL3:CEACAM1->TMEM163:HAVCR2	0.0010646131838973	0.0038195457254258	0.278727697068925	0.780453805335466	CCL3	CEACAM1	TMEM163	HAVCR2	CEACAM1->HAVCR2	CCL3->TMEM163	0.9510649077667952	dx
HSPA1A:CCL3->HIST:ACKR2	0.0010646050139764	0.001982870537957	0.53690091894416	0.59133605621377	HSPA1A	CCL3	HIST	ACKR2	CCL3->ACKR2	HSPA1A->HIST	0.9642312732082272	dx
MKI67:TGFB2->FRMD4A:ENG	0.0010644114128136	0.0015669403817441	0.679292859648468	0.496952319778981	MKI67	TGFB2	FRMD4A	ENG	TGFB2->ENG	MKI67->FRMD4A	0.8387136616068765	dx
CD163:CALM1->HIF1A:KCNN4	0.001064389888872	0.0013838492130644	0.76915163792664	0.441803296511067	CD163	CALM1	HIF1A	KCNN4	CALM1->KCNN4	CD163->HIF1A	0.8034803849013137	dx
FRMD4A:TIMP2->CCL3:CD44	0.0010643475471756	0.0009201090201464	1.15676243126736	0.247369434831951	FRMD4A	TIMP2	CCL3	CD44	TIMP2->CD44	FRMD4A->CCL3	0.6132235074811514	dx
CCL3:SEMA3C->CD163:NRP1_PLXNA2	0.0010642224254044	0.0024978533426302	0.426054807638886	0.670067909595011	CCL3	SEMA3C	CD163	NRP1_PLXNA2	SEMA3C->NRP1_PLXNA2	CCL3->CD163	0.8682963328502017	dx
CCL3:SEMA3C->CD163:NRP2_PLXNA2	0.0010642224254044	0.0024978533426302	0.426054807638886	0.670067909595011	CCL3	SEMA3C	CD163	NRP2_PLXNA2	SEMA3C->NRP2_PLXNA2	CCL3->CD163	0.8682963328502017	dx
CD163:CD55->IFI44L:ADGRE5	0.0010641804998839	0.0010332920048191	1.02989328759029	0.303060102072366	CD163	CD55	IFI44L	ADGRE5	CD55->ADGRE5	CD163->IFI44L	0.8479774040609221	dx
HIF1A:HLA-B->HIF1A:LILRA1	0.0010640516497555	0.0019898320667969	0.534744447790683	0.592826581644226	HIF1A	HLA-B	HIF1A	LILRA1	HLA-B->LILRA1	HIF1A->HIF1A	0.86303437524238	dx
CD163:ACTR2->PICALM:ADRB2	0.0010638634769521	0.0041631222402475	0.255544616650242	0.798302488064178	CD163	ACTR2	PICALM	ADRB2	ACTR2->ADRB2	CD163->PICALM	0.9187408107344048	dx
PICALM:GDF11->PICALM:ACTR2	0.0010638336305708	0.0010751424652286	0.98948154777293	0.322427593498279	PICALM	GDF11	PICALM	ACTR2	GDF11->ACTR2	PICALM->PICALM	0.7350160682876333	dx
CD163:PSAP->FRMD4A:CELSR1	0.0010637864818894	0.0034902905945576	0.304784502341492	0.760530285643424	CD163	PSAP	FRMD4A	CELSR1	PSAP->CELSR1	CD163->FRMD4A	0.9642437550121984	dx
TMEM163:TGFB2->CCL3:ENG	0.0010636299722151	0.000655077251354	1.62367105561454	0.104446031588033	TMEM163	TGFB2	CCL3	ENG	TGFB2->ENG	TMEM163->CCL3	0.8629525236630288	dx
GPNMB:IL16->CCL3:GRIN2C	0.0010635840566523	0.0015487555757799	0.686734610215476	0.492249982644819	GPNMB	IL16	CCL3	GRIN2C	IL16->GRIN2C	GPNMB->CCL3	0.9309482710338156	dx
HIF1A:ADM->MKI67:VIPR1	0.0010634366612382	0.0016135379667776	0.659071359418946	0.509849946217538	HIF1A	ADM	MKI67	VIPR1	ADM->VIPR1	HIF1A->MKI67	0.8280850695717482	dx
CCL3:VEGFA->HIF1A:EPHB2	0.001063356803471	0.003865973947305	0.275055346457345	0.783273717174644	CCL3	VEGFA	HIF1A	EPHB2	VEGFA->EPHB2	CCL3->HIF1A	0.9423033545350126	dx
GPNMB:EFNB1->HIST:EPHB2	0.0010633465485249	0.0013310690716887	0.798866543549038	0.424367800373473	GPNMB	EFNB1	HIST	EPHB2	EFNB1->EPHB2	GPNMB->HIST	0.6985169103492564	dx
PICALM:COL5A1->PICALM:SDC3	0.0010632844558246	0.0055727154406469	0.190801857218314	0.848680833568038	PICALM	COL5A1	PICALM	SDC3	COL5A1->SDC3	PICALM->PICALM	0.9518338700192192	dx
AIF1:HGF->GPNMB:CD44	0.0010628953387272	0.0012639154056268	0.840954492678374	0.400373428858587	AIF1	HGF	GPNMB	CD44	HGF->CD44	AIF1->GPNMB	0.7233156891061988	dx
HIST:PDGFC->MKI67:FLT1	0.0010627263023652	0.0040970661457974	0.259387147912007	0.79533654494817	HIST	PDGFC	MKI67	FLT1	PDGFC->FLT1	HIST->MKI67	0.922755123910634	dx
PICALM:CCL2->GPNMB:CCR5	0.001062600732699	0.003366893489681	0.315602716853298	0.752304075260399	PICALM	CCL2	GPNMB	CCR5	CCL2->CCR5	PICALM->GPNMB	0.870135672438651	dx
MKI67:CALM3->GPNMB:INSR	0.0010621971874703	0.0058755376763862	0.180782976124778	0.85653792601552	MKI67	CALM3	GPNMB	INSR	CALM3->INSR	MKI67->GPNMB	0.9393752496147	dx
CD163:GNAI2->MKI67:ADORA1	0.0010620955296906	0.0011454361091642	0.927241180187313	0.35380132624306	CD163	GNAI2	MKI67	ADORA1	GNAI2->ADORA1	CD163->MKI67	0.8366259103386368	dx
TMEM163:IL16->CCL3:CCR5	0.0010620847818298	0.0006549502358112	1.62162668819319	0.104883304687817	TMEM163	IL16	CCL3	CCR5	IL16->CCR5	TMEM163->CCL3	0.8629525236630288	dx
ERN1:ITGB3BP->HSPA1A:ITGB5	0.0010620589567915	0.0032002353040815	0.331869020830127	0.739988163699697	ERN1	ITGB3BP	HSPA1A	ITGB5	ITGB3BP->ITGB5	ERN1->HSPA1A	0.8940619455843847	dx
TMEM163:GAS6->HIF1A:TYRO3	0.0010617227273946	0.0010753351099692	0.987341264645436	0.323475367810575	TMEM163	GAS6	HIF1A	TYRO3	GAS6->TYRO3	TMEM163->HIF1A	0.7245996493255167	dx
MKI67:MFGE8->FRMD4A:ITGB5	0.0010616164075993	0.0017527767411019	0.60567691406719	0.54472931695693	MKI67	MFGE8	FRMD4A	ITGB5	MFGE8->ITGB5	MKI67->FRMD4A	0.8387136616068765	dx
HSPA1A:WNT5A->AIF1:ADRB2	0.0010615942653075	0.0026566473937015	0.399599234668625	0.689451720241908	HSPA1A	WNT5A	AIF1	ADRB2	WNT5A->ADRB2	HSPA1A->AIF1	0.9551869967485592	dx
HIST:GNAI2->IFI44L:C5AR1	0.0010614384197877	0.0036815738369401	0.288311050327848	0.773108649188095	HIST	GNAI2	IFI44L	C5AR1	GNAI2->C5AR1	HIST->IFI44L	0.9007859486534352	dx
CD163:ADM->CD163:CALCR	0.0010614077364852	0.0017807247886298	0.596053777238601	0.551139301664965	CD163	ADM	CD163	CALCR	ADM->CALCR	CD163->CD163	0.8860431462998227	dx
IFI44L:THBS4->GPNMB:CD47	0.0010613804315624	0.0013221055279087	0.802795547826882	0.422092915913817	IFI44L	THBS4	GPNMB	CD47	THBS4->CD47	IFI44L->GPNMB	0.8373059029773993	dx
IFI44L:APP->MKI67:NCSTN	0.0010612827019142	0.0014585531917601	0.727627012788917	0.466841940171628	IFI44L	APP	MKI67	NCSTN	APP->NCSTN	IFI44L->MKI67	0.705389235276833	dx
IFI44L:COL4A4->PICALM:ITGA9_ITGB1	0.0010612381447469	0.0010777456663578	0.984683286487474	0.324779664914753	IFI44L	COL4A4	PICALM	ITGA9_ITGB1	COL4A4->ITGA9_ITGB1	IFI44L->PICALM	0.7819806448881638	dx
IFI44L:HGF->TMEM163:SDC2	0.0010611201757968	0.0016988009269868	0.624628912628953	0.532214639119744	IFI44L	HGF	TMEM163	SDC2	HGF->SDC2	IFI44L->TMEM163	0.9165612252182856	dx
HIF1A:ADAM12->AIF1:ITGB1	0.001060827301174	0.002582196822405	0.410823563862195	0.681201913353123	HIF1A	ADAM12	AIF1	ITGB1	ADAM12->ITGB1	HIF1A->AIF1	0.8578370341495914	dx
IFI44L:LRPAP1->GPNMB:VLDLR	0.0010608219581465	0.0048130055566431	0.220407382801025	0.825553896141577	IFI44L	LRPAP1	GPNMB	VLDLR	LRPAP1->VLDLR	IFI44L->GPNMB	0.917711312818993	dx
AIF1:SEMA6B->CD163:PLXNA4	0.0010606572073187	0.0042579031590606	0.249103177713586	0.803280971464514	AIF1	SEMA6B	CD163	PLXNA4	SEMA6B->PLXNA4	AIF1->CD163	0.967277067752773	dx
ERN1:SEMA4C->ERN1:PLXNB2	0.0010606351215732	0.0016790268399223	0.631696347166338	0.527585315409005	ERN1	SEMA4C	ERN1	PLXNB2	SEMA4C->PLXNB2	ERN1->ERN1	0.8925812016364018	dx
HIF1A:WNT5A->HIST:ROR2	0.0010605986083519	0.0017851364947393	0.594127458307756	0.552426866896859	HIF1A	WNT5A	HIST	ROR2	WNT5A->ROR2	HIF1A->HIST	0.8312904384537825	dx
IFI44L:CXCL12->MKI67:ITGA5	0.0010605560795266	0.0011642727627558	0.910917195225199	0.362339004831268	IFI44L	CXCL12	MKI67	ITGA5	CXCL12->ITGA5	IFI44L->MKI67	0.6533376623746137	dx
GPNMB:CALM3->ERN1:PDE1C	0.001060292980402	0.0022448875641205	0.472314514699263	0.636702311596589	GPNMB	CALM3	ERN1	PDE1C	CALM3->PDE1C	GPNMB->ERN1	0.8841273318008603	dx
CD163:SERPINE1->TMEM163:ITGB5	0.0010602240159241	0.0010246484821112	1.0347197448042	0.300799812257272	CD163	SERPINE1	TMEM163	ITGB5	SERPINE1->ITGB5	CD163->TMEM163	0.8653334554699594	dx
TMEM163:TNF->GPNMB:TRAF2	0.0010597206798703	0.0012067501484513	0.878160803402734	0.379856459904754	TMEM163	TNF	GPNMB	TRAF2	TNF->TRAF2	TMEM163->GPNMB	0.7785944353475173	dx
IFI44L:FARP2->TMEM163:PLXNA2	0.0010594969175797	0.0037431801000942	0.283047272439025	0.777140599850704	IFI44L	FARP2	TMEM163	PLXNA2	FARP2->PLXNA2	IFI44L->TMEM163	0.9368047063189828	dx
PICALM:JAM2->HIST:ITGA4_ITGB1	0.0010594200743547	0.0012640499059012	0.838115702084919	0.40196572497432	PICALM	JAM2	HIST	ITGA4_ITGB1	JAM2->ITGA4_ITGB1	PICALM->HIST	0.7232279067105525	dx
AIF1:AGTRAP->FRMD4A:RACK1	0.0010593847907891	0.0017846984473329	0.593593159882137	0.552784257081327	AIF1	AGTRAP	FRMD4A	RACK1	AGTRAP->RACK1	AIF1->FRMD4A	0.8422083874056184	dx
IFI44L:EFNB1->HIF1A:EPHB6	0.0010591696746242	0.0008848129016289	1.19705496232518	0.231285132732638	IFI44L	EFNB1	HIF1A	EPHB6	EFNB1->EPHB6	IFI44L->HIF1A	0.7278036947286132	dx
FRMD4A:JAM2->ERN1:ITGAV_ITGB1	0.0010590071504961	0.0017271473773418	0.613153900118259	0.539774583417146	FRMD4A	JAM2	ERN1	ITGAV_ITGB1	JAM2->ITGAV_ITGB1	FRMD4A->ERN1	0.9481567180105644	dx
TMEM163:HLA-DMA->FRMD4A:CD4	0.0010586510462417	0.0016584656526706	0.638331607613929	0.523257840986897	TMEM163	HLA-DMA	FRMD4A	CD4	HLA-DMA->CD4	TMEM163->FRMD4A	0.8471793615978331	dx
FRMD4A:JAG1->HIF1A:NOTCH4	0.0010585766699348	0.0016788143217733	0.630550178304781	0.528334683692633	FRMD4A	JAG1	HIF1A	NOTCH4	JAG1->NOTCH4	FRMD4A->HIF1A	0.8760198357445923	dx
CCL3:TGFB1->HIST:CXCR4	0.0010584610779918	0.0031906727473469	0.331736019894853	0.740088599462874	CCL3	TGFB1	HIST	CXCR4	TGFB1->CXCR4	CCL3->HIST	0.9378648838374042	dx
AIF1:GNAI2->TMEM163:EGFR	0.0010584055348545	0.0021631387847083	0.489291552782774	0.624635300594493	AIF1	GNAI2	TMEM163	EGFR	GNAI2->EGFR	AIF1->TMEM163	0.9369178334201332	dx
HIST:WNT5A->HIF1A:LDLR	0.0010582190635679	0.0008300459771831	1.2748921055664	0.20234743369105	HIST	WNT5A	HIF1A	LDLR	WNT5A->LDLR	HIST->HIF1A	0.7297333537553294	dx
HIST:EBI3_IL27->PICALM:IL27RA_IL6ST	0.001058150700117	0.001834254872569	0.576883134367825	0.564018404570912	HIST	EBI3_IL27	PICALM	IL27RA_IL6ST	EBI3_IL27->IL27RA_IL6ST	HIST->PICALM	0.81274701776678	dx
CCL3:CALM3->TMEM163:CACNA1C	0.0010580876157304	0.0031235271392248	0.338747694054948	0.734799807936538	CCL3	CALM3	TMEM163	CACNA1C	CALM3->CACNA1C	CCL3->TMEM163	0.9328402191597528	dx
HIF1A:CSF1->FRMD4A:SIRPA	0.0010580628016299	0.0008598694265326	1.23049240847702	0.218512768073188	HIF1A	CSF1	FRMD4A	SIRPA	CSF1->SIRPA	HIF1A->FRMD4A	0.8742809702439084	dx
CCL3:VEGFA->TMEM163:SIRPA	0.0010577933734981	0.006628849588279	0.159574200532241	0.873216503510364	CCL3	VEGFA	TMEM163	SIRPA	VEGFA->SIRPA	CCL3->TMEM163	0.974440865638402	dx
CCL3:CALM1->MKI67:PTPRA	0.0010577119964876	0.011850133873123	0.0892573879596896	0.928877358330151	CCL3	CALM1	MKI67	PTPRA	CALM1->PTPRA	CCL3->MKI67	0.999999999971233	dx
FRMD4A:CALM1->MKI67:VIPR1	0.0010576482660398	0.0012584121068836	0.840462564095173	0.400649082947712	FRMD4A	CALM1	MKI67	VIPR1	CALM1->VIPR1	FRMD4A->MKI67	0.8642269165566996	dx
IFI44L:ADAM15->FRMD4A:ITGA9	0.0010576478225239	0.0014456249630995	0.731619783499217	0.464400669700529	IFI44L	ADAM15	FRMD4A	ITGA9	ADAM15->ITGA9	IFI44L->FRMD4A	0.8796638541482016	dx
CD163:WNT5A->CCL3:LRP6	0.0010574635521947	0.0016910438310825	0.625331841054533	0.531753286121484	CD163	WNT5A	CCL3	LRP6	WNT5A->LRP6	CD163->CCL3	0.8771901808023795	dx
PICALM:TIMD4->GPNMB:HAVCR1	0.0010574600979152	0.0008697553776972	1.21581323327369	0.224056076582413	PICALM	TIMD4	GPNMB	HAVCR1	TIMD4->HAVCR1	PICALM->GPNMB	0.448112153164826	dx
HSPA1A:EFNB2->HSPA1A:PECAM1	0.0010574573432327	0.0018206494087856	0.580813273620875	0.561366308078639	HSPA1A	EFNB2	HSPA1A	PECAM1	EFNB2->PECAM1	HSPA1A->HSPA1A	0.9228545439240644	dx
AIF1:FARP2->HSPA1A:PLXNA2	0.0010574572503615	0.0008971720148296	1.17865608030851	0.238535150918954	AIF1	FARP2	HSPA1A	PLXNA2	FARP2->PLXNA2	AIF1->HSPA1A	0.8353051919120017	dx
TMEM163:CNTN4->MKI67:PTPRG	0.0010570669266572	0.0014361257388768	0.736054579374029	0.461697482954115	TMEM163	CNTN4	MKI67	PTPRG	CNTN4->PTPRG	TMEM163->MKI67	0.7990650387572834	dx
MKI67:CXCL12->GPNMB:ITGAV	0.0010570276798137	0.0018399066803611	0.57450070218031	0.56562902552475	MKI67	CXCL12	GPNMB	ITGAV	CXCL12->ITGAV	MKI67->GPNMB	0.8247054021600845	dx
GPNMB:ICAM2->IFI44L:ITGAM_ITGB2	0.0010568940501874	0.0020804494179804	0.508012375140292	0.611444664587654	GPNMB	ICAM2	IFI44L	ITGAM_ITGB2	ICAM2->ITGAM_ITGB2	GPNMB->IFI44L	0.8819964979804521	dx
PICALM:GAS6->HIF1A:TYRO3	0.0010567169860207	0.0010702761334203	0.987331169054245	0.323480315353416	PICALM	GAS6	HIF1A	TYRO3	GAS6->TYRO3	PICALM->HIF1A	0.7430956737713235	dx
TMEM163:FADD->AIF1:ABCA1	0.0010567014269794	0.0021582954744323	0.489599982716639	0.624416988696863	TMEM163	FADD	AIF1	ABCA1	FADD->ABCA1	TMEM163->AIF1	0.8801922473689578	dx
PICALM:SERPINE1->CCL3:LRP1	0.0010564203881492	0.0050496216718393	0.209207829180674	0.834286000856033	PICALM	SERPINE1	CCL3	LRP1	SERPINE1->LRP1	PICALM->CCL3	0.9526704567132344	dx
IFI44L:S100A9->FRMD4A:ITGB2	0.0010564160717437	0.0016759413803939	0.630341898650078	0.528470915678775	IFI44L	S100A9	FRMD4A	ITGB2	S100A9->ITGB2	IFI44L->FRMD4A	0.8796638541482016	dx
HIF1A:ACTR2->GPNMB:ADRB2	0.0010562164473935	0.0011362427945837	0.929569324820663	0.352594115997593	HIF1A	ACTR2	GPNMB	ADRB2	ACTR2->ADRB2	HIF1A->GPNMB	0.6837031314536767	dx
CCL3:SERPINA1->FRMD4A:LRP1	0.0010561862493984	0.0006491959073404	1.62691452218984	0.103755253235097	CCL3	SERPINA1	FRMD4A	LRP1	SERPINA1->LRP1	CCL3->FRMD4A	0.549483493429442	dx
TMEM163:VEGFA->HIF1A:CD44	0.0010558591123257	0.0037431172619415	0.282080158979066	0.777882046571158	TMEM163	VEGFA	HIF1A	CD44	VEGFA->CD44	TMEM163->HIF1A	0.8966426643682813	dx
MKI67:BMP1->TMEM163:BMPR2	0.0010556946234181	0.0022910664234546	0.460787436195881	0.644951116500428	MKI67	BMP1	TMEM163	BMPR2	BMP1->BMPR2	MKI67->TMEM163	0.8724244355116134	dx
CD163:GNAI2->HSPA1A:FPR1	0.0010556590442043	0.0022657422433338	0.465921949996855	0.641271368931375	CD163	GNAI2	HSPA1A	FPR1	GNAI2->FPR1	CD163->HSPA1A	0.9412009451209022	dx
MKI67:CCL2->MKI67:CCR5	0.0010556128898918	0.0026176736869093	0.403263743365288	0.686754211034628	MKI67	CCL2	MKI67	CCR5	CCL2->CCR5	MKI67->MKI67	0.8934105240799105	dx
GPNMB:APOE->HSPA1A:LRP6	0.0010555229297848	0.0129010432326425	0.0818168663379223	0.934792343642399	GPNMB	APOE	HSPA1A	LRP6	APOE->LRP6	GPNMB->HSPA1A	0.9857526738804888	dx
HIF1A:PLAU->FRMD4A:ITGB1	0.001055106269003	0.0019637909582735	0.537280337582706	0.591073985162704	HIF1A	PLAU	FRMD4A	ITGB1	PLAU->ITGB1	HIF1A->FRMD4A	0.9193033535928046	dx
ERN1:GNAI2->GPNMB:TSHR	0.0010549625405	0.0017777912253352	0.593411940314352	0.55290549991032	ERN1	GNAI2	GPNMB	TSHR	GNAI2->TSHR	ERN1->GPNMB	0.9078974328716168	dx
AIF1:HMGB1->ERN1:HAVCR2	0.0010549029295386	0.0022513522192188	0.468564145820168	0.639381210390212	AIF1	HMGB1	ERN1	HAVCR2	HMGB1->HAVCR2	AIF1->ERN1	0.9531791087380836	dx
IFI44L:LPL->GPNMB:LRP1	0.0010548807012007	0.0094446796393617	0.111690469288594	0.911068836450536	IFI44L	LPL	GPNMB	LRP1	LPL->LRP1	IFI44L->GPNMB	0.9536530246538102	dx
CD163:TGFB1->CD163:ACVR1_TGFBR2	0.0010548471159273	0.0135566571027382	0.0778102675263709	0.937978978908962	CD163	TGFB1	CD163	ACVR1_TGFBR2	TGFB1->ACVR1_TGFBR2	CD163->CD163	0.9849786200215016	dx
PICALM:GNAI2->HSPA1A:IGF1R	0.001054812778015	0.0079116260210553	0.13332439819676	0.893936832874583	PICALM	GNAI2	HSPA1A	IGF1R	GNAI2->IGF1R	PICALM->HSPA1A	0.9859368280026052	dx
FRMD4A:PSEN1->FRMD4A:CD44	0.001054384542716	0.0015722716071	0.670612213535264	0.502467599864469	FRMD4A	PSEN1	FRMD4A	CD44	PSEN1->CD44	FRMD4A->FRMD4A	0.880958284006689	dx
GPNMB:WNT5A->IFI44L:ANTXR1	0.0010537010874966	0.0023850676487461	0.441790859915668	0.658640553219789	GPNMB	WNT5A	IFI44L	ANTXR1	WNT5A->ANTXR1	GPNMB->IFI44L	0.886337635423382	dx
AIF1:CALM3->CD163:EGFR	0.0010535050614871	0.0030407159462333	0.346466121832983	0.72899244027796	AIF1	CALM3	CD163	EGFR	CALM3->EGFR	AIF1->CD163	0.9225667040805822	dx
HIST:PDCD1LG2->MKI67:PDCD2	0.0010533843321086	0.0024035686820744	0.438258469568464	0.661198927907587	HIST	PDCD1LG2	MKI67	PDCD2	PDCD1LG2->PDCD2	HIST->MKI67	0.9031413927559772	dx
CCL3:CP->PICALM:SLC40A1	0.0010532981321044	0.0030023897234589	0.350819923168074	0.725723449493696	CCL3	CP	PICALM	SLC40A1	CP->SLC40A1	CCL3->PICALM	0.8938509488056045	dx
CCL3:NECTIN3->HIF1A:CADM1	0.0010530951745536	0.0019075610883993	0.552063669655429	0.580904731900808	CCL3	NECTIN3	HIF1A	CADM1	NECTIN3->CADM1	CCL3->HIF1A	0.8896308081888591	dx
IFI44L:CEACAM1->FRMD4A:HAVCR2	0.0010530863638694	0.0030359010928302	0.34687769188413	0.72868320661717	IFI44L	CEACAM1	FRMD4A	HAVCR2	CEACAM1->HAVCR2	IFI44L->FRMD4A	0.9184540997565196	dx
HSPA1A:HBEGF->HSPA1A:CD9	0.0010530267749605	0.0037161631551883	0.283363978110146	0.776897838518007	HSPA1A	HBEGF	HSPA1A	CD9	HBEGF->CD9	HSPA1A->HSPA1A	0.9508299316664408	dx
IFI44L:B2M->HIF1A:KLRD1	0.0010529576630999	0.0018628876006738	0.565228767811376	0.571918171887297	IFI44L	B2M	HIF1A	KLRD1	B2M->KLRD1	IFI44L->HIF1A	0.7840601719519621	dx
ERN1:F8->HSPA1A:LRP1	0.0010528860757865	0.0012656110896223	0.831919129359687	0.405454593481495	ERN1	F8	HSPA1A	LRP1	F8->LRP1	ERN1->HSPA1A	0.8627993804571741	dx
CCL3:CXCL12->HSPA1A:ITGAV	0.0010527515782252	0.0024779956564074	0.424839961080274	0.670953344477675	CCL3	CXCL12	HSPA1A	ITGAV	CXCL12->ITGAV	CCL3->HSPA1A	0.9591466319266532	dx
HIF1A:RTN4->HIF1A:CNTNAP1	0.0010526642560937	0.0060421019091049	0.174221532825764	0.861691363571985	HIF1A	RTN4	HIF1A	CNTNAP1	RTN4->CNTNAP1	HIF1A->HIF1A	0.950789622410676	dx
FRMD4A:IL15RA->HSPA1A:AXL	0.0010525124970001	0.0013588869001229	0.774540174686284	0.438611420032557	FRMD4A	IL15RA	HSPA1A	AXL	IL15RA->AXL	FRMD4A->HSPA1A	0.9386898394528572	dx
HIF1A:CXCL12->AIF1:ITGAV	0.0010524165967792	0.0008648977552675	1.21681041530012	0.223676356343681	HIF1A	CXCL12	AIF1	ITGAV	CXCL12->ITGAV	HIF1A->AIF1	0.7902881605723134	dx
HSPA1A:SERPINE1->MKI67:ITGB5	0.0010523451082147	0.0016714663675256	0.629593947362834	0.528960284623477	HSPA1A	SERPINE1	MKI67	ITGB5	SERPINE1->ITGB5	HSPA1A->MKI67	0.8950547185724743	dx
HIST:HSP90B1->GPNMB:ERBB2	0.00105175609722	0.0015089876531838	0.696994501579209	0.485806234825898	HIST	HSP90B1	GPNMB	ERBB2	HSP90B1->ERBB2	HIST->GPNMB	0.7412733065877927	dx
HIF1A:ANOS1->TMEM163:FGFR1	0.0010513918390544	0.0020750677955364	0.50667830772375	0.612380553425919	HIF1A	ANOS1	TMEM163	FGFR1	ANOS1->FGFR1	HIF1A->TMEM163	0.8496289785501913	dx
GPNMB:ANOS1->TMEM163:FGFR1	0.0010513871740516	0.0031949248353977	0.329080409780825	0.742094911075555	GPNMB	ANOS1	TMEM163	FGFR1	ANOS1->FGFR1	GPNMB->TMEM163	0.8911549434719235	dx
GPNMB:C1QB->IFI44L:C1QBP	0.0010512969201169	0.0015997262900816	0.657172996802667	0.511069686429791	GPNMB	C1QB	IFI44L	C1QBP	C1QB->C1QBP	GPNMB->IFI44L	0.8819964979804521	dx
HIST:WNT2B->HIF1A:FZD2_LRP6	0.0010511572152701	0.0026657080522894	0.394325708086209	0.693340585426844	HIST	WNT2B	HIF1A	FZD2_LRP6	WNT2B->FZD2_LRP6	HIST->HIF1A	0.9206385603663044	dx
CCL3:FBN1->GPNMB:ITGB1	0.0010509865751544	0.0035595174201954	0.295260972510352	0.767794527584692	CCL3	FBN1	GPNMB	ITGB1	FBN1->ITGB1	CCL3->GPNMB	0.946742654531722	dx
TMEM163:CALM1->HSPA1A:GP6	0.0010508722775726	0.001058781374478	0.99252999996402	0.320939052563215	TMEM163	CALM1	HSPA1A	GP6	CALM1->GP6	TMEM163->HSPA1A	0.9052370781844088	dx
CCL3:BSG->HSPA1A:SLC16A1	0.0010508171149701	0.0021225919414451	0.495063179338527	0.620555523899496	CCL3	BSG	HSPA1A	SLC16A1	BSG->SLC16A1	CCL3->HSPA1A	0.9591466319266532	dx
HIF1A:SEMA3A->TMEM163:NRP1_PLXNA2	0.0010507771397015	0.0008331145537574	1.26126369412521	0.207213857141509	HIF1A	SEMA3A	TMEM163	NRP1_PLXNA2	SEMA3A->NRP1_PLXNA2	HIF1A->TMEM163	0.7104768789926511	dx
TMEM163:LY86->HIF1A:CD180	0.0010507159381309	0.0020538118151397	0.511593092602522	0.608935820743876	TMEM163	LY86	HIF1A	CD180	LY86->CD180	TMEM163->HIF1A	0.8224126713258915	dx
HIF1A:TNFSF13B->TMEM163:CD40	0.0010505604260926	0.002076064933004	0.506034473870004	0.612832448917148	HIF1A	TNFSF13B	TMEM163	CD40	TNFSF13B->CD40	HIF1A->TMEM163	0.8496289785501913	dx
CD163:LGALS1->IFI44L:PTPRC	0.001050458822974	0.0010699297852205	0.981801644822458	0.326197577694744	CD163	LGALS1	IFI44L	PTPRC	LGALS1->PTPRC	CD163->IFI44L	0.8479774040609221	dx
ERN1:ANOS1->ERN1:SDC2	0.0010504233722839	0.0021918556497808	0.479239302272955	0.631768397316688	ERN1	ANOS1	ERN1	SDC2	ANOS1->SDC2	ERN1->ERN1	0.8925812016364018	dx
GPNMB:TF->MKI67:ADRB2	0.0010502781912742	0.0016939689112324	0.620010310879959	0.535250998607056	GPNMB	TF	MKI67	ADRB2	TF->ADRB2	GPNMB->MKI67	0.8452870961608698	dx
GPNMB:CD59->HIF1A:STAB1	0.0010499579085059	0.0015337593476677	0.684564961317106	0.49361848378894	GPNMB	CD59	HIF1A	STAB1	CD59->STAB1	GPNMB->HIF1A	0.7722622139008921	dx
IFI44L:FABP5->GPNMB:RXRA	0.0010499280178973	0.001557464015407	0.674126662003742	0.500230790096626	IFI44L	FABP5	GPNMB	RXRA	FABP5->RXRA	IFI44L->GPNMB	0.8373059029773993	dx
ERN1:ADAM9->AIF1:ITGB1	0.0010498649564314	0.0025002341731659	0.419906650224716	0.674553649410081	ERN1	ADAM9	AIF1	ITGB1	ADAM9->ITGB1	ERN1->AIF1	0.913921936461046	dx
HSPA1A:TGFB2->HSPA1A:ACVR1_TGFBR2	0.0010498485168553	0.0024216963162295	0.433517823774818	0.664638620210212	HSPA1A	TGFB2	HSPA1A	ACVR1_TGFBR2	TGFB2->ACVR1_TGFBR2	HSPA1A->HSPA1A	0.9228545439240644	dx
HSPA1A:TGFB2->HSPA1A:ACVR1_TGFBR1_TGFBR2	0.0010498485168553	0.0024216963162295	0.433517823774818	0.664638620210212	HSPA1A	TGFB2	HSPA1A	ACVR1_TGFBR1_TGFBR2	TGFB2->ACVR1_TGFBR1_TGFBR2	HSPA1A->HSPA1A	0.9228545439240644	dx
GPNMB:LRPAP1->AIF1:LRP8	0.0010497631451208	0.0074255146694785	0.141372442429578	0.887575723356512	GPNMB	LRPAP1	AIF1	LRP8	LRPAP1->LRP8	GPNMB->AIF1	0.961742216143079	dx
MKI67:ICAM3->MKI67:ITGAL	0.0010496102352427	0.0010883973054235	0.96436313284906	0.334863898996762	MKI67	ICAM3	MKI67	ITGAL	ICAM3->ITGAL	MKI67->MKI67	0.8831825661006574	dx
CCL3:SLIT1->HSPA1A:ROBO1	0.0010493529927935	0.0013590714386401	0.772110253338493	0.440049129924495	CCL3	SLIT1	HSPA1A	ROBO1	SLIT1->ROBO1	CCL3->HSPA1A	0.9591466319266532	dx
HIST:CXCL12->MKI67:CD4	0.0010492990271819	0.0196873413870404	0.0532981577630741	0.957494348009424	HIST	CXCL12	MKI67	CD4	CXCL12->CD4	HIST->MKI67	0.9735716784797316	dx
HIF1A:CALM1->PICALM:PTH2R	0.001049194126512	0.0014955101587023	0.701562687760319	0.482951927614227	HIF1A	CALM1	PICALM	PTH2R	CALM1->PTH2R	HIF1A->PICALM	0.8012510391063428	dx
MKI67:SEMA4C->CD163:PLXNB2	0.0010491384136662	0.0035355152562308	0.296742719980419	0.766662939385813	MKI67	SEMA4C	CD163	PLXNB2	SEMA4C->PLXNB2	MKI67->CD163	0.892144697928002	dx
HSPA1A:C1QB->HIST:CD33	0.0010490352366903	0.0024764028831639	0.423612508215978	0.671848431643904	HSPA1A	C1QB	HIST	CD33	C1QB->CD33	HSPA1A->HIST	0.9642312732082272	dx
GPNMB:POMC->TMEM163:TSHR	0.0010489304126252	0.0014507516610204	0.72302547762545	0.469664231625445	GPNMB	POMC	TMEM163	TSHR	POMC->TSHR	GPNMB->TMEM163	0.8005824016519281	dx
GPNMB:GDF11->IFI44L:ACVR2A_TGFBR1	0.0010489097002161	0.0012992401794322	0.807325479015394	0.419478988411149	GPNMB	GDF11	IFI44L	ACVR2A_TGFBR1	GDF11->ACVR2A_TGFBR1	GPNMB->IFI44L	0.8819964979804521	dx
IFI44L:HLA-B->HIST:LILRA1	0.0010486154250112	0.0009382845978563	1.11758780588207	0.263743079178052	IFI44L	HLA-B	HIST	LILRA1	HLA-B->LILRA1	IFI44L->HIST	0.8458002368880723	dx
CCL3:F8->HIST:LRP4	0.0010485340556907	0.0019304090708718	0.543166767869128	0.587014985186489	CCL3	F8	HIST	LRP4	F8->LRP4	CCL3->HIST	0.8944341842709853	dx
TMEM163:GNAI2->IFI44L:TSHR	0.001048454286422	0.0031345514695717	0.334483034207519	0.73801509115641	TMEM163	GNAI2	IFI44L	TSHR	GNAI2->TSHR	TMEM163->IFI44L	0.9330442759911765	dx
HIF1A:CP->HIST:SLC40A1	0.0010482178714123	0.0012378232145673	0.846823568241681	0.397093469528905	HIF1A	CP	HIST	SLC40A1	CP->SLC40A1	HIF1A->HIST	0.8058429563054244	dx
MKI67:S100B->MKI67:AGER	0.001047968463902	0.0017237212032425	0.607968656375922	0.543208262334895	MKI67	S100B	MKI67	AGER	S100B->AGER	MKI67->MKI67	0.8831825661006574	dx
HIF1A:GSTO1->IFI44L:RYR1	0.0010478274674046	0.0060456139018334	0.173320275561572	0.862399687276985	HIF1A	GSTO1	IFI44L	RYR1	GSTO1->RYR1	HIF1A->IFI44L	0.9199996663901046	dx
ERN1:LIPC->GPNMB:LRP1	0.0010478198447603	0.0036959640252209	0.283503799715063	0.776790669347215	ERN1	LIPC	GPNMB	LRP1	LIPC->LRP1	ERN1->GPNMB	0.9078974328716168	dx
ERN1:TNF->GPNMB:TNFRSF1A	0.0010477983318391	0.0022096576014466	0.47419035924534	0.635364167593405	ERN1	TNF	GPNMB	TNFRSF1A	TNF->TNFRSF1A	ERN1->GPNMB	0.9078974328716168	dx
MKI67:SIRPB2->HIF1A:CD47	0.0010477836734496	0.0059241441430787	0.176866674433257	0.859613115843719	MKI67	SIRPB2	HIF1A	CD47	SIRPB2->CD47	MKI67->HIF1A	0.9530728272466904	dx
PICALM:CD22->TMEM163:PTPRC	0.0010477551468607	0.0015671751484947	0.668562890285173	0.503774351542488	PICALM	CD22	TMEM163	PTPRC	CD22->PTPRC	PICALM->TMEM163	0.9597082621983886	dx
TMEM163:SEMA6D->CCL3:PLXNA1_TREM2_TYROBP	0.0010474969788851	0.0014978130890688	0.699350931387837	0.484332744970604	TMEM163	SEMA6D	CCL3	PLXNA1_TREM2_TYROBP	SEMA6D->PLXNA1_TREM2_TYROBP	TMEM163->CCL3	0.8709676012082868	dx
MKI67:FSTL5->IFI44L:IL6R	0.0010473727655953	0.0018845778008634	0.555759897583115	0.5783750035105	MKI67	FSTL5	IFI44L	IL6R	FSTL5->IL6R	MKI67->IFI44L	0.7748428649656489	dx
TMEM163:MFGE8->PICALM:ITGAV	0.001047332758572	0.0012387913001335	0.845447298878444	0.397861145549896	TMEM163	MFGE8	PICALM	ITGAV	MFGE8->ITGAV	TMEM163->PICALM	0.8689503523621823	dx
IFI44L:NTNG2->GPNMB:LRRC4C	0.0010472713260651	0.0011527507816483	0.908497606540448	0.363615377737419	IFI44L	NTNG2	GPNMB	LRRC4C	NTNG2->LRRC4C	IFI44L->GPNMB	0.8373059029773993	dx
HSPA1A:JAG2->TMEM163:NOTCH2	0.0010472226116006	0.0025539323277019	0.410043210715339	0.681774250029424	HSPA1A	JAG2	TMEM163	NOTCH2	JAG2->NOTCH2	HSPA1A->TMEM163	0.9146996172464592	dx
HIF1A:LGALS3BP->IFI44L:CD33	0.0010470774426678	0.003263079919587	0.320886238912714	0.748296602692853	HIF1A	LGALS3BP	IFI44L	CD33	LGALS3BP->CD33	HIF1A->IFI44L	0.8499807846565913	dx
HSPA1A:AFDN->PICALM:EPHB6	0.0010468450550218	0.0020535286906184	0.509778636064041	0.61020655452621	HSPA1A	AFDN	PICALM	EPHB6	AFDN->EPHB6	HSPA1A->PICALM	0.9455345021488132	dx
FRMD4A:EFNB2->AIF1:PECAM1	0.0010466718649729	0.0019504457062517	0.536632145984932	0.591521734678859	FRMD4A	EFNB2	AIF1	PECAM1	EFNB2->PECAM1	FRMD4A->AIF1	0.8608599256958263	dx
HSPA1A:WNT5A->HSPA1A:LRP5	0.0010466426157991	0.0021319198059416	0.490939017913395	0.623469579469291	HSPA1A	WNT5A	HSPA1A	LRP5	WNT5A->LRP5	HSPA1A->HSPA1A	0.9228545439240644	dx
TMEM163:AGTRAP->IFI44L:RACK1	0.0010465224876659	0.0010065781614832	1.03968328313811	0.298487069652578	TMEM163	AGTRAP	IFI44L	RACK1	AGTRAP->RACK1	TMEM163->IFI44L	0.8808843064871261	dx
HIST:HLA-C->HSPA1A:LILRA1	0.0010464849938942	0.0035360581614628	0.295946770700551	0.767270732155348	HIST	HLA-C	HSPA1A	LILRA1	HLA-C->LILRA1	HIST->HSPA1A	0.93659409405073	dx
GPNMB:HLA-C->TMEM163:LILRB2	0.001046411701292	0.0029019268908174	0.360592027525993	0.718404450024823	GPNMB	HLA-C	TMEM163	LILRB2	HLA-C->LILRB2	GPNMB->TMEM163	0.8868675090422719	dx
TMEM163:GSTM2->IFI44L:RYR2	0.0010463084255816	0.0012577168217652	0.831910973499632	0.405459197382621	TMEM163	GSTM2	IFI44L	RYR2	GSTM2->RYR2	TMEM163->IFI44L	0.8808843064871261	dx
FRMD4A:CALCB->ERN1:ADRB2	0.0010462869083788	0.002293231861677	0.456249943960609	0.648210254566874	FRMD4A	CALCB	ERN1	ADRB2	CALCB->ADRB2	FRMD4A->ERN1	0.9481567180105644	dx
ERN1:ADAM10->PICALM:TSPAN14	0.0010459416067464	0.0193753109991087	0.0539832164136385	0.956948536103329	ERN1	ADAM10	PICALM	TSPAN14	ADAM10->TSPAN14	ERN1->PICALM	0.982354249451205	dx
FRMD4A:COL18A1->MKI67:ITGA10_ITGB1	0.0010458314113484	0.0018729760043047	0.558379503498566	0.576585265910307	FRMD4A	COL18A1	MKI67	ITGA10_ITGB1	COL18A1->ITGA10_ITGB1	FRMD4A->MKI67	0.8642269165566996	dx
TMEM163:SEMA4F->IFI44L:NRP2	0.0010456467766708	0.0016890754155267	0.619064588270469	0.535873810540101	TMEM163	SEMA4F	IFI44L	NRP2	SEMA4F->NRP2	TMEM163->IFI44L	0.8808843064871261	dx
TMEM163:SEMA7A->GPNMB:PLXNC1	0.0010456345931533	0.0011832055492816	0.883730298415324	0.376841820526241	TMEM163	SEMA7A	GPNMB	PLXNC1	SEMA7A->PLXNC1	TMEM163->GPNMB	0.7785944353475173	dx
AIF1:PTMA->FRMD4A:VIPR1	0.0010455328380846	0.001161758044766	0.899957476339414	0.368142880964262	AIF1	PTMA	FRMD4A	VIPR1	PTMA->VIPR1	AIF1->FRMD4A	0.7746577577789474	dx
IFI44L:ADAM15->FRMD4A:ITGAV	0.0010451609694772	0.0013262264752949	0.788071260034835	0.430655024932677	IFI44L	ADAM15	FRMD4A	ITGAV	ADAM15->ITGAV	IFI44L->FRMD4A	0.8796638541482016	dx
TMEM163:SEMA4D->GPNMB:CD72	0.0010450457151356	0.001189634966581	0.878459144605545	0.379694599826314	TMEM163	SEMA4D	GPNMB	CD72	SEMA4D->CD72	TMEM163->GPNMB	0.7785944353475173	dx
IFI44L:HLA-C->HIST:LILRA1	0.0010449366730217	0.0007395506352907	1.4129345891386	0.157674957699353	IFI44L	HLA-C	HIST	LILRA1	HLA-C->LILRA1	IFI44L->HIST	0.7664754888162993	dx
CCL3:ANGPT2->HSPA1A:ITGA5_ITGB1	0.0010448065806948	0.0017807605610667	0.586719294855113	0.557392246932178	CCL3	ANGPT2	HSPA1A	ITGA5_ITGB1	ANGPT2->ITGA5_ITGB1	CCL3->HSPA1A	0.9591466319266532	dx
CD163:MMP2->PICALM:PECAM1	0.0010447018710653	0.003315578337923	0.315088881814737	0.75269416992061	CD163	MMP2	PICALM	PECAM1	MMP2->PECAM1	CD163->PICALM	0.9123403732755196	dx
MKI67:CCL2->CD163:CCR5	0.0010441240434226	0.0015532504276545	0.672218738738311	0.501444453239495	MKI67	CCL2	CD163	CCR5	CCL2->CCR5	MKI67->CD163	0.8387185245098341	dx
CD163:TIMP1->HIF1A:CD63	0.001044029479601	0.0022242423827936	0.469386559521341	0.638793353673458	CD163	TIMP1	HIF1A	CD63	TIMP1->CD63	CD163->HIF1A	0.861986212185871	dx
MKI67:MFGE8->TMEM163:PDGFRB	0.0010439997009581	0.002521642944341	0.414015673115437	0.67886262857949	MKI67	MFGE8	TMEM163	PDGFRB	MFGE8->PDGFRB	MKI67->TMEM163	0.8830471608316346	dx
MKI67:PDAP1->TMEM163:PDGFRB	0.0010439997009581	0.002521642944341	0.414015673115437	0.67886262857949	MKI67	PDAP1	TMEM163	PDGFRB	PDAP1->PDGFRB	MKI67->TMEM163	0.8830471608316346	dx
ERN1:SPP1->ERN1:PTGER4	0.0010439879935841	0.0023263049084277	0.448775218502936	0.653593817275556	ERN1	SPP1	ERN1	PTGER4	SPP1->PTGER4	ERN1->ERN1	0.8925812016364018	dx
HIF1A:TGFB2->MKI67:ACVR1_TGFBR2	0.0010435340803323	0.0014907595982146	0.700001584146791	0.483926315134561	HIF1A	TGFB2	MKI67	ACVR1_TGFBR2	TGFB2->ACVR1_TGFBR2	HIF1A->MKI67	0.8280850695717482	dx
HIF1A:TGFB2->MKI67:ACVR1_TGFBR1_TGFBR2	0.0010435340803323	0.0014907595982146	0.700001584146791	0.483926315134561	HIF1A	TGFB2	MKI67	ACVR1_TGFBR1_TGFBR2	TGFB2->ACVR1_TGFBR1_TGFBR2	HIF1A->MKI67	0.8280850695717482	dx
PICALM:APOE->MKI67:LDLR	0.0010434683734846	0.0013191282380906	0.79102875926226	0.428927209323776	PICALM	APOE	MKI67	LDLR	APOE->LDLR	PICALM->MKI67	0.8511785330085762	dx
GPNMB:S100A10->PICALM:CFTR	0.0010432402511536	0.0036483616392496	0.285947599034681	0.774918256328764	GPNMB	S100A10	PICALM	CFTR	S100A10->CFTR	GPNMB->PICALM	0.8738094982451962	dx
HIST:CD55->MKI67:ADGRE5	0.0010431720283302	0.0027041553331172	0.385766311407754	0.699669747290969	HIST	CD55	MKI67	ADGRE5	CD55->ADGRE5	HIST->MKI67	0.909793080946365	dx
MKI67:FN1->IFI44L:SDC2	0.001043030064319	0.0026491840698261	0.393717475580126	0.693789637720143	MKI67	FN1	IFI44L	SDC2	FN1->SDC2	MKI67->IFI44L	0.8216771285441326	dx
FRMD4A:PTMA->HIF1A:VIPR1	0.0010430162185437	0.0018197953127472	0.573150294012538	0.566542936273386	FRMD4A	PTMA	HIF1A	VIPR1	PTMA->VIPR1	FRMD4A->HIF1A	0.8986543127095088	dx
IFI44L:LAMC3->FRMD4A:ITGA6_ITGB1	0.0010429133435129	0.0019572175716141	0.532855089101225	0.594133895968078	IFI44L	LAMC3	FRMD4A	ITGA6_ITGB1	LAMC3->ITGA6_ITGB1	IFI44L->FRMD4A	0.8839553086354331	dx
CCL3:ICAM2->AIF1:ITGAM_ITGB2	0.0010428974496534	0.0016369020757547	0.637116578383325	0.524048910635371	CCL3	ICAM2	AIF1	ITGAM_ITGB2	ICAM2->ITGAM_ITGB2	CCL3->AIF1	0.895365679454175	dx
HSPA1A:CALM1->MKI67:HMMR	0.0010426646071136	0.000971661970488	1.07307339258107	0.283238187990322	HSPA1A	CALM1	MKI67	HMMR	CALM1->HMMR	HSPA1A->MKI67	0.8610452824844717	dx
AIF1:FABP5->AIF1:RXRA	0.0010424554051416	0.0007985951467565	1.30536155820059	0.191769761794598	AIF1	FABP5	AIF1	RXRA	FABP5->RXRA	AIF1->AIF1	0.7353372497968603	dx
GPNMB:CXCL12->CD163:CXCR4	0.0010421907270142	0.0062295977783534	0.167296631996962	0.867136654071829	GPNMB	CXCL12	CD163	CXCR4	CXCL12->CXCR4	GPNMB->CD163	0.9185001492607529	dx
ERN1:ENTPD1->HIF1A:TMIGD3	0.0010419394274746	0.0051444880939697	0.202535103287722	0.839498418548081	ERN1	ENTPD1	HIF1A	TMIGD3	ENTPD1->TMIGD3	ERN1->HIF1A	0.952720244733842	dx
MKI67:F8->MKI67:LRP1	0.0010417848796842	0.0020263675003761	0.514114482931086	0.607171952231409	MKI67	F8	MKI67	LRP1	F8->LRP1	MKI67->MKI67	0.8849079254564673	dx
HIF1A:JAG1->PICALM:NOTCH2	0.0010417655211465	0.0018596591279612	0.560191653127667	0.575348719729545	HIF1A	JAG1	PICALM	NOTCH2	JAG1->NOTCH2	HIF1A->PICALM	0.8206750773807217	dx
AIF1:MFNG->HIST:NOTCH2	0.0010417613205388	0.0019028949699232	0.547461282416901	0.584061863126438	AIF1	MFNG	HIST	NOTCH2	MFNG->NOTCH2	AIF1->HIST	0.8598752989796535	dx
AIF1:HBEGF->AIF1:CD9	0.0010416964643459	0.0012397671040701	0.840235606289297	0.40077629806332	AIF1	HBEGF	AIF1	CD9	HBEGF->CD9	AIF1->AIF1	0.840045234923682	dx
GPNMB:AFDN->IFI44L:EPHB6	0.0010414294432972	0.0012400754739146	0.839811338264533	0.401014175202287	GPNMB	AFDN	IFI44L	EPHB6	AFDN->EPHB6	GPNMB->IFI44L	0.8819964979804521	dx
ERN1:ADAM10->CCL3:NRCAM	0.0010411574412824	0.0035238448698361	0.295460634545707	0.767642019782344	ERN1	ADAM10	CCL3	NRCAM	ADAM10->NRCAM	ERN1->CCL3	0.9319368958004418	dx
IFI44L:NUCB2->GPNMB:ERAP1	0.0010409955363347	0.0012628048437608	0.824351871532647	0.409739653051081	IFI44L	NUCB2	GPNMB	ERAP1	NUCB2->ERAP1	IFI44L->GPNMB	0.8373059029773993	dx
PICALM:LY86->HIF1A:CD180	0.0010409613571739	0.0009612237527433	1.08295425930027	0.278828726218141	PICALM	LY86	HIF1A	CD180	LY86->CD180	PICALM->HIF1A	0.7401646517500438	dx
HIST:TIMP2->TMEM163:CD44	0.0010409561987128	0.0014296079579415	0.728141021410979	0.466527264935439	HIST	TIMP2	TMEM163	CD44	TIMP2->CD44	HIST->TMEM163	0.8780400151976024	dx
TMEM163:FN1->GPNMB:SDC2	0.001040796032155	0.0015725944220237	0.66183373003172	0.508077786619178	TMEM163	FN1	GPNMB	SDC2	FN1->SDC2	TMEM163->GPNMB	0.8220887263599432	dx
HIST:RARRES1->HIF1A:NRP2	0.0010406859588658	0.0045798763263294	0.227230144378137	0.820244788871667	HIST	RARRES1	HIF1A	NRP2	RARRES1->NRP2	HIST->HIF1A	0.9424445227239764	dx
CCL3:CALCB->HIF1A:VIPR1	0.0010406090521515	0.001484679355189	0.700898176104181	0.48336656277292	CCL3	CALCB	HIF1A	VIPR1	CALCB->VIPR1	CCL3->HIF1A	0.8538959998198352	dx
MKI67:WNT2B->TMEM163:FZD2_LRP6	0.0010405423195685	0.0012071530941258	0.861980410464879	0.38869829781117	MKI67	WNT2B	TMEM163	FZD2_LRP6	WNT2B->FZD2_LRP6	MKI67->TMEM163	0.8724244355116134	dx
FRMD4A:RARRES1->HIST:NRP2	0.0010405289642796	0.0026273850411228	0.396032156685702	0.692081305943035	FRMD4A	RARRES1	HIST	NRP2	RARRES1->NRP2	FRMD4A->HIST	0.89171600882246	dx
MKI67:LGALS3BP->GPNMB:ITGB1	0.0010402334632213	0.0015485567888078	0.671743826729251	0.5017467952201	MKI67	LGALS3BP	GPNMB	ITGB1	LGALS3BP->ITGB1	MKI67->GPNMB	0.8247054021600845	dx
TMEM163:SPON1->GPNMB:APP	0.0010396689099099	0.0007817745354747	1.32988331383635	0.183556719974648	TMEM163	SPON1	GPNMB	APP	SPON1->APP	TMEM163->GPNMB	0.7307957399704158	dx
AIF1:A2M->HIF1A:LRP1	0.0010393120145029	0.0495319101411034	0.0209826758455754	0.983259475306791	AIF1	A2M	HIF1A	LRP1	A2M->LRP1	AIF1->HIF1A	0.9916557283133844	dx
CD163:PDCD1LG2->IFI44L:PDCD2	0.0010392290096315	0.003959555630135	0.262461020050387	0.792966033716685	CD163	PDCD1LG2	IFI44L	PDCD2	PDCD1LG2->PDCD2	CD163->IFI44L	0.9243280343376092	dx
HIF1A:S100A8->PICALM:ITGB2	0.0010391386837494	0.0013800965689137	0.752946356911375	0.451482149799365	HIF1A	S100A8	PICALM	ITGB2	S100A8->ITGB2	HIF1A->PICALM	0.7787799089819015	dx
MKI67:APOE->TMEM163:LRP6	0.001039047564966	0.0045727270992868	0.227227110301008	0.820247148017279	MKI67	APOE	TMEM163	LRP6	APOE->LRP6	MKI67->TMEM163	0.9302322375567854	dx
AIF1:AFDN->AIF1:EPHB6	0.0010388717281497	0.005647841132119	0.183941386424937	0.85405943703015	AIF1	AFDN	AIF1	EPHB6	AFDN->EPHB6	AIF1->AIF1	0.9455258169971952	dx
MKI67:CALCB->ERN1:ADRB2	0.0010388402995722	0.0022769217523097	0.456247694290964	0.64821187211344	MKI67	CALCB	ERN1	ADRB2	CALCB->ADRB2	MKI67->ERN1	0.8056890067337044	dx
HIST:SEMA7A->CD163:PLXNC1	0.0010385686337561	0.0013222704595175	0.785443421412522	0.432193630719046	HIST	SEMA7A	CD163	PLXNC1	SEMA7A->PLXNC1	HIST->CD163	0.8509402293092289	dx
MKI67:OMG->CCL3:RTN4RL1	0.0010383794715636	0.0018593121657947	0.55847505903872	0.576520030933213	MKI67	OMG	CCL3	RTN4RL1	OMG->RTN4RL1	MKI67->CCL3	0.962319801214024	dx
HSPA1A:GNAS->CCL3:ADRB2	0.0010381710248736	0.005066101585234	0.204925031092863	0.83763069822702	HSPA1A	GNAS	CCL3	ADRB2	GNAS->ADRB2	HSPA1A->CCL3	0.9942377436612062	dx
HIST:IRAK4->CD163:TLR7	0.0010381431511742	0.0117443111375599	0.0883954059982428	0.92956241248704	HIST	IRAK4	CD163	TLR7	IRAK4->TLR7	HIST->CD163	0.9680046253789578	dx
TMEM163:LGALS9->CCL3:LRP1	0.0010380599400895	0.0072441472645327	0.143296360797621	0.886056129835965	TMEM163	LGALS9	CCL3	LRP1	LGALS9->LRP1	TMEM163->CCL3	0.9886244884026196	dx
CD163:HLA-C->HSPA1A:LILRB2	0.0010380544466619	0.0023907776444425	0.434191129850553	0.664149653799277	CD163	HLA-C	HSPA1A	LILRB2	HLA-C->LILRB2	CD163->HSPA1A	0.9412009451209022	dx
GPNMB:GNAS->MKI67:ADCY9	0.0010380491699311	0.001869378936183	0.555290931035435	0.578695680975813	GPNMB	GNAS	MKI67	ADCY9	GNAS->ADCY9	GPNMB->MKI67	0.858511185474522	dx
CCL3:FARP2->TMEM163:PLXNA2	0.0010379482945149	0.0018979265215422	0.546885394525995	0.584457470530029	CCL3	FARP2	TMEM163	PLXNA2	FARP2->PLXNA2	CCL3->TMEM163	0.9082448831614222	dx
HIST:CALM1->IFI44L:MYLK	0.0010378698703286	0.0016874081267074	0.615067483616878	0.538510154915285	HIST	CALM1	IFI44L	MYLK	CALM1->MYLK	HIST->IFI44L	0.866304563175241	dx
HSPA1A:CALM1->IFI44L:INSR	0.001037710085604	0.0040876728041742	0.253863294670835	0.799601172605902	HSPA1A	CALM1	IFI44L	INSR	CALM1->INSR	HSPA1A->IFI44L	0.9567632671890932	dx
GPNMB:ICAM1->IFI44L:ITGAL_ITGB2	0.0010371964476877	0.0012882415931265	0.805125725812355	0.420747131745619	GPNMB	ICAM1	IFI44L	ITGAL_ITGB2	ICAM1->ITGAL_ITGB2	GPNMB->IFI44L	0.8819964979804521	dx
HIF1A:S100A8->AIF1:ITGB2	0.0010371512679752	0.0011925882581849	0.869664161840475	0.384483962832171	HIF1A	S100A8	AIF1	ITGB2	S100A8->ITGB2	HIF1A->AIF1	0.80537488613431	dx
MKI67:B2M->FRMD4A:CD247	0.0010371193786238	0.0016581914745663	0.625452123311072	0.531674361581969	MKI67	B2M	FRMD4A	CD247	B2M->CD247	MKI67->FRMD4A	0.8387136616068765	dx
HIF1A:GNAI2->TMEM163:EGFR	0.001036940804613	0.0011183596529055	0.92719797421076	0.353823754450043	HIF1A	GNAI2	TMEM163	EGFR	GNAI2->EGFR	HIF1A->TMEM163	0.7782582637752654	dx
CCL3:S100A8->HIST:CD69	0.0010369252704615	0.0015738908519079	0.658829212460683	0.510005446214751	CCL3	S100A8	HIST	CD69	S100A8->CD69	CCL3->HIST	0.8886170193314757	dx
GPNMB:FGF2->FRMD4A:SDC3	0.0010366328310814	0.0034156690942622	0.303493342731257	0.761513920117345	GPNMB	FGF2	FRMD4A	SDC3	FGF2->SDC3	GPNMB->FRMD4A	0.8877076554510764	dx
HSPA1A:CCL2->HSPA1A:CCR5	0.0010366026985543	0.0011430723888112	0.906856563679536	0.364482653500201	HSPA1A	CCL2	HSPA1A	CCR5	CCL2->CCR5	HSPA1A->HSPA1A	0.8997659888466577	dx
IFI44L:FABP5->TMEM163:RXRA	0.0010364498755524	0.0014499204375501	0.71483224093572	0.474712710392385	IFI44L	FABP5	TMEM163	RXRA	FABP5->RXRA	IFI44L->TMEM163	0.9165612252182856	dx
MKI67:SPP1->MKI67:CD44	0.0010364304673356	0.0030248151033676	0.342642585387051	0.731867360786823	MKI67	SPP1	MKI67	CD44	SPP1->CD44	MKI67->MKI67	0.9100038079432232	dx
HIST:EFNB2->IFI44L:EPHB2	0.0010362177649256	0.0012699547772998	0.815948554584641	0.414529560075352	HIST	EFNB2	IFI44L	EPHB2	EFNB2->EPHB2	HIST->IFI44L	0.866304563175241	dx
GPNMB:RGMB->IFI44L:BMPR2	0.0010359974877207	0.0015963800698685	0.648966688619503	0.516359907723982	GPNMB	RGMB	IFI44L	BMPR2	RGMB->BMPR2	GPNMB->IFI44L	0.8819964979804521	dx
HSPA1A:CALM3->HIF1A:PDE1B	0.0010359906481333	0.0012786448534328	0.810225486265368	0.417810592099759	HSPA1A	CALM3	HIF1A	PDE1B	CALM3->PDE1B	HSPA1A->HIF1A	0.9435403215366612	dx
CD163:LGALS3BP->HIST:ITGB1	0.0010359811903494	0.0019654612752607	0.527093157921397	0.598128897887056	CD163	LGALS3BP	HIST	ITGB1	LGALS3BP->ITGB1	CD163->HIST	0.868868268863747	dx
FRMD4A:WNT5A->HIF1A:RYK	0.0010358444458858	0.0102455871660365	0.101101520986485	0.919469870661813	FRMD4A	WNT5A	HIF1A	RYK	WNT5A->RYK	FRMD4A->HIF1A	0.9579146039299028	dx
PICALM:TGFB3->TMEM163:ACVR1B_TGFBR2	0.0010358004345054	0.0010231564313463	1.01235783969264	0.311366988926876	PICALM	TGFB3	TMEM163	ACVR1B_TGFBR2	TGFB3->ACVR1B_TGFBR2	PICALM->TMEM163	0.9597082621983886	dx
CCL3:GNAI2->IFI44L:UNC5B	0.0010357560064732	0.0018992998583453	0.545335694057076	0.585522659138074	CCL3	GNAI2	IFI44L	UNC5B	GNAI2->UNC5B	CCL3->IFI44L	0.899312143608156	dx
CD163:HMGB1->HIF1A:AGER	0.0010354185279555	0.0020591342561867	0.502841679625579	0.615075587226118	CD163	HMGB1	HIF1A	AGER	HMGB1->AGER	CD163->HIF1A	0.855329519641602	dx
HIF1A:CP->GPNMB:SLC40A1	0.0010353676332538	0.0033007024275211	0.313680998511412	0.75376333388435	HIF1A	CP	GPNMB	SLC40A1	CP->SLC40A1	HIF1A->GPNMB	0.8699397009417543	dx
HIF1A:COL4A2->GPNMB:ITGA9_ITGB1	0.0010353662157343	0.0015486522837015	0.668559512442389	0.503776506904904	HIF1A	COL4A2	GPNMB	ITGA9_ITGB1	COL4A2->ITGA9_ITGB1	HIF1A->GPNMB	0.7785636924893972	dx
FRMD4A:LRPAP1->HIF1A:VLDLR	0.0010353111500985	0.0026335139392299	0.393129170374286	0.694224080198634	FRMD4A	LRPAP1	HIF1A	VLDLR	LRPAP1->VLDLR	FRMD4A->HIF1A	0.9180239699229172	dx
HIF1A:SERPINA1->HSPA1A:LRP1	0.0010351985339573	0.000612582886725	1.68989137044229	0.0910487388617424	HIF1A	SERPINA1	HSPA1A	LRP1	SERPINA1->LRP1	HIF1A->HSPA1A	0.8213222882109521	dx
FRMD4A:VEGFA->HIF1A:NRP2	0.0010349823759443	0.001718946809015	0.602102619183077	0.547105831188539	FRMD4A	VEGFA	HIF1A	NRP2	VEGFA->NRP2	FRMD4A->HIF1A	0.881857916578831	dx
HSPA1A:RTN4->MKI67:LINGO1	0.001034885933814	0.0022682606428935	0.4562464798992	0.648212745280212	HSPA1A	RTN4	MKI67	LINGO1	RTN4->LINGO1	HSPA1A->MKI67	0.8950547185724743	dx
HIST:FADD->FRMD4A:TRADD	0.0010345487401246	0.0013466962008901	0.768212414530323	0.442360999176801	HIST	FADD	FRMD4A	TRADD	FADD->TRADD	HIST->FRMD4A	0.8934200463257164	dx
HSPA1A:CALM1->MKI67:GP6	0.0010344053820616	0.0016796880082506	0.61583185507112	0.538005500760756	HSPA1A	CALM1	MKI67	GP6	CALM1->GP6	HSPA1A->MKI67	0.8950547185724743	dx
CD163:ITGB3BP->CD163:ITGB5	0.0010342679168395	0.0137759851129511	0.0750776012284761	0.940152969148252	CD163	ITGB3BP	CD163	ITGB5	ITGB3BP->ITGB5	CD163->CD163	0.9849786200215016	dx
HIF1A:TNFSF13B->MKI67:TFRC	0.001034166938611	0.0087566069043893	0.118101331931744	0.905987368110693	HIF1A	TNFSF13B	MKI67	TFRC	TNFSF13B->TFRC	HIF1A->MKI67	0.9486677530969002	dx
IFI44L:GNAI2->CCL3:TSHR	0.001034031853383	0.0014549960893454	0.710676723432432	0.477284586890831	IFI44L	GNAI2	CCL3	TSHR	GNAI2->TSHR	IFI44L->CCL3	0.8546827727694613	dx
CD163:MDK->GPNMB:SORL1	0.0010338293329877	0.0013197366010405	0.783360355522937	0.4334155297244	CD163	MDK	GPNMB	SORL1	MDK->SORL1	CD163->GPNMB	0.6407662494786788	dx
MKI67:FARP2->IFI44L:PLXNA2	0.0010337376950427	0.0009644892938806	1.07179799879737	0.283810772166189	MKI67	FARP2	IFI44L	PLXNA2	FARP2->PLXNA2	MKI67->IFI44L	0.6727172243024204	dx
MKI67:TREML4->IFI44L:SIGLEC8	0.0010336652569648	0.0016351132691021	0.632167371213617	0.527277515830205	MKI67	TREML4	IFI44L	SIGLEC8	TREML4->SIGLEC8	MKI67->IFI44L	0.7429140269997099	dx
HIF1A:BMP1->TMEM163:BMPR1A	0.0010334710772932	0.0012749040815808	0.81062653435997	0.417580174147693	HIF1A	BMP1	TMEM163	BMPR1A	BMP1->BMPR1A	HIF1A->TMEM163	0.7782582637752654	dx
GPNMB:JAM3->GPNMB:ITGAM_ITGB2	0.0010334482336734	0.0064636974089263	0.159884995892021	0.872971668009592	GPNMB	JAM3	GPNMB	ITGAM_ITGB2	JAM3->ITGAM_ITGB2	GPNMB->GPNMB	0.9299046028797828	dx
HIST:VCAN->AIF1:ITGB1	0.0010333806206412	0.0015388614266076	0.671522856297307	0.501887503931087	HIST	VCAN	AIF1	ITGB1	VCAN->ITGB1	HIST->AIF1	0.8875715801186272	dx
GPNMB:DLL1->FRMD4A:NOTCH2	0.001033301265206	0.0012992359704037	0.795314545428558	0.426430554580639	GPNMB	DLL1	FRMD4A	NOTCH2	DLL1->NOTCH2	GPNMB->FRMD4A	0.6904113740829393	dx
PICALM:LY86->HSPA1A:CD180	0.0010331949702627	0.0028097917328551	0.367712296317742	0.71308777085156	PICALM	LY86	HSPA1A	CD180	LY86->CD180	PICALM->HSPA1A	0.9614128458486426	dx
PICALM:CALM1->TMEM163:KCNN4	0.0010330010856234	0.0022908269297466	0.45092934442572	0.652040473328107	PICALM	CALM1	TMEM163	KCNN4	CALM1->KCNN4	PICALM->TMEM163	0.964149211858472	dx
TMEM163:MFGE8->HIF1A:ITGAV	0.0010329436204494	0.0012218118740623	0.845419530107436	0.397876644028467	TMEM163	MFGE8	HIF1A	ITGAV	MFGE8->ITGAV	TMEM163->HIF1A	0.7616561324072944	dx
MKI67:C5->HIST:C5AR1	0.0010327509942135	0.001664212278912	0.620564460015104	0.534886229610622	MKI67	C5	HIST	C5AR1	C5->C5AR1	MKI67->HIST	0.859379162971544	dx
MKI67:WNT5A->ERN1:FZD1	0.0010326549258625	0.0022633741542518	0.456245788581927	0.648213242348416	MKI67	WNT5A	ERN1	FZD1	WNT5A->FZD1	MKI67->ERN1	0.8056890067337044	dx
IFI44L:B2M->HSPA1A:LILRB2	0.0010325513580867	0.0010381771515746	0.99458108524214	0.319940050670763	IFI44L	B2M	HSPA1A	LILRB2	B2M->LILRB2	IFI44L->HSPA1A	0.9207043139620192	dx
TMEM163:HLA-A->FRMD4A:LILRA1	0.0010324560776552	0.000931337447857	1.1085735680777	0.267614185951309	TMEM163	HLA-A	FRMD4A	LILRA1	HLA-A->LILRA1	TMEM163->FRMD4A	0.771739241675913	dx
HIST:SERPINE1->TMEM163:PLAUR	0.0010324231060721	0.0040293746567698	0.256224152384934	0.797777760059428	HIST	SERPINE1	TMEM163	PLAUR	SERPINE1->PLAUR	HIST->TMEM163	0.9348956728127468	dx
PICALM:TIMD4->HIF1A:HAVCR1	0.001032230117088	0.0013717330821654	0.752500709145596	0.451750003560011	PICALM	TIMD4	HIF1A	HAVCR1	TIMD4->HAVCR1	PICALM->HIF1A	0.8043353721922146	dx
AIF1:HRAS->GPNMB:INSR	0.0010321666474646	0.001093222695452	0.944150402071437	0.345092796249624	AIF1	HRAS	GPNMB	INSR	HRAS->INSR	AIF1->GPNMB	0.7009649760064496	dx
HIST:HEBP1->FRMD4A:FPR3	0.0010314250091108	0.0016142514479807	0.638949409276363	0.522855843732073	HIST	HEBP1	FRMD4A	FPR3	HEBP1->FPR3	HIST->FRMD4A	0.8934200463257164	dx
GPNMB:HSP90B1->HSPA1A:TLR7	0.0010313131113383	0.0020904846696613	0.493336844945813	0.621774598491705	GPNMB	HSP90B1	HSPA1A	TLR7	HSP90B1->TLR7	GPNMB->HSPA1A	0.9209686551272456	dx
IFI44L:COL9A2->GPNMB:CD44	0.00103128330607	0.0037948003975103	0.271762200390471	0.785804871388617	IFI44L	COL9A2	GPNMB	CD44	COL9A2->CD44	IFI44L->GPNMB	0.9000753008933362	dx
TMEM163:CALR->HIF1A:SCARF1	0.0010312745471735	0.0013841314974775	0.745069777729201	0.456229538244311	TMEM163	CALR	HIF1A	SCARF1	CALR->SCARF1	TMEM163->HIF1A	0.7784255398292764	dx
TMEM163:HLA-A->AIF1:LILRB2	0.0010311754460932	0.0015997697767623	0.644577401743485	0.519201083329902	TMEM163	HLA-A	AIF1	LILRB2	HLA-A->LILRB2	TMEM163->AIF1	0.8728557073457561	dx
IFI44L:LGALS3BP->CD163:CD33	0.0010311221162307	0.0035770477720621	0.288260650104844	0.773147225942643	IFI44L	LGALS3BP	CD163	CD33	LGALS3BP->CD33	IFI44L->CD163	0.9096438243730828	dx
ERN1:HGF->MKI67:SDC2	0.001031025479304	0.0012898494572759	0.799337840154969	0.424094542997579	ERN1	HGF	MKI67	SDC2	HGF->SDC2	ERN1->MKI67	0.8427979713057815	dx
CCL3:COL4A3->CD163:CD93	0.0010307965494732	0.0032349220287288	0.318646489874826	0.749994595783455	CCL3	COL4A3	CD163	CD93	COL4A3->CD93	CCL3->CD163	0.8902607606437194	dx
TMEM163:IL1B->GPNMB:ADRB2	0.0010307829332305	0.0050150602594315	0.205537497040447	0.837152205006978	TMEM163	IL1B	GPNMB	ADRB2	IL1B->ADRB2	TMEM163->GPNMB	0.9580916417528266	dx
ERN1:PROS1->CCL3:MERTK	0.0010306550706392	0.001819079252399	0.566580630986791	0.570999137462104	ERN1	PROS1	CCL3	MERTK	PROS1->MERTK	ERN1->CCL3	0.9165343851381872	dx
CCL3:ANGPT2->ERN1:ITGA5_ITGB1	0.0010304848245765	0.0386154394799304	0.026685824075941	0.978710319855522	CCL3	ANGPT2	ERN1	ITGA5_ITGB1	ANGPT2->ITGA5_ITGB1	CCL3->ERN1	0.999999999980826	dx
ERN1:CALM1->HIST:PDE1B	0.0010304016501534	0.0017908922433243	0.575356587753593	0.565050157888077	ERN1	CALM1	HIST	PDE1B	CALM1->PDE1B	ERN1->HIST	0.8693154192117047	dx
HIST:ICAM5->GPNMB:ITGAL	0.0010303386365974	0.001216711815512	0.846822249493677	0.397094204691882	HIST	ICAM5	GPNMB	ITGAL	ICAM5->ITGAL	HIST->GPNMB	0.6937621929837913	dx
GPNMB:ICAM1->TMEM163:ITGAX_ITGB2	0.0010303313059126	0.0014293605629441	0.72083372986755	0.471011820078041	GPNMB	ICAM1	TMEM163	ITGAX_ITGB2	ICAM1->ITGAX_ITGB2	GPNMB->TMEM163	0.8005824016519281	dx
PICALM:SLIT2->PICALM:APP	0.0010302136593869	0.0018061113656231	0.57040428347643	0.568403524979205	PICALM	SLIT2	PICALM	APP	SLIT2->APP	PICALM->PICALM	0.8310369778181017	dx
GPNMB:FAM3C->TMEM163:FFAR2	0.0010300411639123	0.0018360382539205	0.561012910113873	0.574788736270673	GPNMB	FAM3C	TMEM163	FFAR2	FAM3C->FFAR2	GPNMB->TMEM163	0.8241467901221808	dx
PICALM:ADAM15->TMEM163:ITGAV	0.0010299906932489	0.0044999724572524	0.228888221657654	0.81895579533594	PICALM	ADAM15	TMEM163	ITGAV	ADAM15->ITGAV	PICALM->TMEM163	0.9723102083448548	dx
MKI67:HLA-B->AIF1:LILRB2	0.0010299221207592	0.0011108049960385	0.927185351553412	0.353830307036554	MKI67	HLA-B	AIF1	LILRB2	HLA-B->LILRB2	MKI67->AIF1	0.8258874926380493	dx
HIST:PLAU->GPNMB:ST14	0.0010296258174744	0.0024511361978423	0.420060630813099	0.674441161914801	HIST	PLAU	GPNMB	ST14	PLAU->ST14	HIST->GPNMB	0.8486451587126999	dx
IFI44L:AGTRAP->CD163:RACK1	0.0010295168474483	0.0015809113455543	0.651217318632985	0.514906212271918	IFI44L	AGTRAP	CD163	RACK1	AGTRAP->RACK1	IFI44L->CD163	0.8803101433072845	dx
IFI44L:SPINT1->GPNMB:ST14	0.0010293600774726	0.0011850618379824	0.868612965569113	0.385058860361658	IFI44L	SPINT1	GPNMB	ST14	SPINT1->ST14	IFI44L->GPNMB	0.8373059029773993	dx
MKI67:APP->MKI67:NCSTN	0.0010291700903318	0.0016669561943484	0.617394802467574	0.536974349423593	MKI67	APP	MKI67	NCSTN	APP->NCSTN	MKI67->MKI67	0.8831825661006574	dx
TMEM163:APP->FRMD4A:LRP1	0.0010289994907442	0.0251057025004401	0.040986683831141	0.967306511705593	TMEM163	APP	FRMD4A	LRP1	APP->LRP1	TMEM163->FRMD4A	0.993078443633806	dx
AIF1:AGTRAP->HIF1A:RACK1	0.0010289937351481	0.0007649468878477	1.34518324277825	0.178566066332651	AIF1	AGTRAP	HIF1A	RACK1	AGTRAP->RACK1	AIF1->HIF1A	0.7861029099788901	dx
IFI44L:HSP90B1->MKI67:ERBB2	0.001028785017586	0.0020533763926575	0.50102115776961	0.616356232618362	IFI44L	HSP90B1	MKI67	ERBB2	HSP90B1->ERBB2	IFI44L->MKI67	0.779690634262228	dx
ERN1:HLA-DRA->PICALM:CD4	0.0010285349087383	0.001564668941382	0.657349859472467	0.510955983870604	ERN1	HLA-DRA	PICALM	CD4	HLA-DRA->CD4	ERN1->PICALM	0.8851570706166523	dx
CD163:TNFSF13B->HSPA1A:CD40	0.0010284672935972	0.0018438317600081	0.55778803462672	0.576989134255622	CD163	TNFSF13B	HSPA1A	CD40	TNFSF13B->CD40	CD163->HSPA1A	0.9412009451209022	dx
TMEM163:ICAM1->CCL3:ITGAM_ITGB2	0.0010284485438839	0.0021118017072378	0.487000526781976	0.626257957636739	TMEM163	ICAM1	CCL3	ITGAM_ITGB2	ICAM1->ITGAM_ITGB2	TMEM163->CCL3	0.8848231096002573	dx
FRMD4A:CEACAM1->MKI67:HAVCR2	0.0010284261378226	0.0017414601553327	0.590553929513312	0.554819341235519	FRMD4A	CEACAM1	MKI67	HAVCR2	CEACAM1->HAVCR2	FRMD4A->MKI67	0.8642269165566996	dx
GPNMB:JAG1->HIF1A:CD46	0.0010281939988527	0.0014302766733995	0.718877695466374	0.472216280405975	GPNMB	JAG1	HIF1A	CD46	JAG1->CD46	GPNMB->HIF1A	0.7602241865442374	dx
TMEM163:TNFSF14->CCL3:LTBR	0.0010280563263727	0.0008888298246912	1.15664022269939	0.247419381651294	TMEM163	TNFSF14	CCL3	LTBR	TNFSF14->LTBR	TMEM163->CCL3	0.8629525236630288	dx
FRMD4A:CXCL12->FRMD4A:CXCR4	0.0010280014183228	0.0059664788401776	0.172296164263658	0.863204699735397	FRMD4A	CXCL12	FRMD4A	CXCR4	CXCL12->CXCR4	FRMD4A->FRMD4A	0.9679579716866944	dx
GPNMB:GNAI2->ERN1:TSHR	0.0010279721172137	0.0017386230089575	0.591256478211504	0.554348585724637	GPNMB	GNAI2	ERN1	TSHR	GNAI2->TSHR	GPNMB->ERN1	0.8841273318008603	dx
IFI44L:ZP3->TMEM163:MERTK	0.0010278196943667	0.0012478903020511	0.823645870696573	0.410140804082207	IFI44L	ZP3	TMEM163	MERTK	ZP3->MERTK	IFI44L->TMEM163	0.9165612252182856	dx
GPNMB:CP->MKI67:SLC40A1	0.0010274422092518	0.0028066664050731	0.366072080171236	0.714311290473418	GPNMB	CP	MKI67	SLC40A1	CP->SLC40A1	GPNMB->MKI67	0.8891928863502276	dx
HIST:NUCB2->GPNMB:ERAP1	0.0010269309269987	0.0022360535976189	0.459260425641073	0.646047162875424	HIST	NUCB2	GPNMB	ERAP1	NUCB2->ERAP1	HIST->GPNMB	0.8246419314587744	dx
IFI44L:ANGPT2->AIF1:ITGA5_ITGB1	0.0010268168126031	0.0014915562025521	0.688419793264335	0.491188462931653	IFI44L	ANGPT2	AIF1	ITGA5_ITGB1	ANGPT2->ITGA5_ITGB1	IFI44L->AIF1	0.8911420712185651	dx
HIF1A:SEMA4C->HSPA1A:PLXNB2	0.0010265817264681	0.00297653443635	0.344891600759347	0.73017586526379	HIF1A	SEMA4C	HSPA1A	PLXNB2	SEMA4C->PLXNB2	HIF1A->HSPA1A	0.9078919940292596	dx
HIST:APOE->HSPA1A:LSR	0.0010265778360838	0.0014322092199186	0.716779239936843	0.473510323263751	HIST	APOE	HSPA1A	LSR	APOE->LSR	HIST->HSPA1A	0.901704434643547	dx
FRMD4A:WNT5B->IFI44L:FZD2_LRP6	0.0010265221392747	0.0014096549714441	0.728208079331009	0.466486220868892	FRMD4A	WNT5B	IFI44L	FZD2_LRP6	WNT5B->FZD2_LRP6	FRMD4A->IFI44L	0.8292999716695871	dx
HIST:APP->CD163:RPSA	0.0010264429273239	0.0099117770297306	0.103557911386131	0.917520189858959	HIST	APP	CD163	RPSA	APP->RPSA	HIST->CD163	0.964108620603546	dx
GPNMB:TNF->CD163:SEMA4C	0.0010264091644407	0.0024368028162203	0.421211415880084	0.67360070900467	GPNMB	TNF	CD163	SEMA4C	TNF->SEMA4C	GPNMB->CD163	0.7904876958226322	dx
AIF1:GNAI2->HIF1A:ADORA1	0.0010262825193265	0.0018875449021784	0.543712903540537	0.58663905154651	AIF1	GNAI2	HIF1A	ADORA1	GNAI2->ADORA1	AIF1->HIF1A	0.8098358115756241	dx
HSPA1A:CALM3->CD163:ESR1	0.001026216432446	0.0074674462540635	0.137425352326789	0.890694592896127	HSPA1A	CALM3	CD163	ESR1	CALM3->ESR1	HSPA1A->CD163	0.9983038024086682	dx
HSPA1A:ARF6->GPNMB:PLD1	0.0010260049588281	0.0041540022185861	0.246991914023906	0.804914481921836	HSPA1A	ARF6	GPNMB	PLD1	ARF6->PLD1	HSPA1A->GPNMB	0.9138246866639026	dx
FRMD4A:GSTM2->TMEM163:RYR2	0.0010258814925781	0.0011136989470382	0.921147941556672	0.356973193212104	FRMD4A	GSTM2	TMEM163	RYR2	GSTM2->RYR2	FRMD4A->TMEM163	0.7858473779462135	dx
HIST:CALM1->CD163:CALCR	0.0010257234770964	0.0044880926036274	0.228543296158231	0.81922390112649	HIST	CALM1	CD163	CALCR	CALM1->CALCR	HIST->CD163	0.9303744443919552	dx
AIF1:ADAM10->CCL3:TSPAN15	0.0010255573532431	0.0029771386811926	0.344477521225959	0.730487198233863	AIF1	ADAM10	CCL3	TSPAN15	ADAM10->TSPAN15	AIF1->CCL3	0.9435169579647192	dx
GPNMB:MMP2->AIF1:PECAM1	0.0010253855940436	0.0011415906228005	0.898207793200114	0.369074779384982	GPNMB	MMP2	AIF1	PECAM1	MMP2->PECAM1	GPNMB->AIF1	0.7232487992193963	dx
GPNMB:C1QA->CCL3:CD93	0.0010250579151374	0.0012290808134265	0.834003674892352	0.404278913009874	GPNMB	C1QA	CCL3	CD93	C1QA->CD93	GPNMB->CCL3	0.9309482710338156	dx
HIF1A:COL18A1->FRMD4A:ITGB5	0.0010249460327966	0.0046876350575081	0.218648853893823	0.826923593540432	HIF1A	COL18A1	FRMD4A	ITGB5	COL18A1->ITGB5	HIF1A->FRMD4A	0.9442732502971432	dx
HIST:CALR->IFI44L:SCARF1	0.0010249397847222	0.002902512048452	0.353121629682431	0.723997257969306	HIST	CALR	IFI44L	SCARF1	CALR->SCARF1	HIST->IFI44L	0.8801198894271423	dx
HIF1A:TNFSF13B->HIF1A:TNFRSF13C	0.0010247781825842	0.0070759664995472	0.144825188566094	0.884848894286456	HIF1A	TNFSF13B	HIF1A	TNFRSF13C	TNFSF13B->TNFRSF13C	HIF1A->HIF1A	0.9553367336125766	dx
FRMD4A:TNFSF13B->PICALM:CD40	0.0010247723570434	0.0076439893809977	0.134062504010141	0.893353149395216	FRMD4A	TNFSF13B	PICALM	CD40	TNFSF13B->CD40	FRMD4A->PICALM	0.9634924462485592	dx
HSPA1A:LRP1B->CCL3:PLAUR	0.0010247565336927	0.0132835772130707	0.077144621306103	0.938508496073178	HSPA1A	LRP1B	CCL3	PLAUR	LRP1B->PLAUR	HSPA1A->CCL3	0.999999999966437	dx
HIF1A:ADM->CCL3:GPR84	0.0010243540478612	0.001558812187782	0.657137566597275	0.511092465606836	HIF1A	ADM	CCL3	GPR84	ADM->GPR84	HIF1A->CCL3	0.8906590003651735	dx
PICALM:WNT5A->PICALM:ROR2	0.0010243293372253	0.0034583472761707	0.296190421443033	0.767084663419145	PICALM	WNT5A	PICALM	ROR2	WNT5A->ROR2	PICALM->PICALM	0.9310096051909076	dx
HIF1A:F11R->TMEM163:ITGAL_ITGB2	0.0010242091797575	0.0026656206911801	0.384229152762197	0.700808612816123	HIF1A	F11R	TMEM163	ITGAL_ITGB2	F11R->ITGAL_ITGB2	HIF1A->TMEM163	0.8704487929025655	dx
FRMD4A:S100A8->HIF1A:ITGB2	0.0010240638654906	0.0021445712871903	0.477514490475286	0.632995804871396	FRMD4A	S100A8	HIF1A	ITGB2	S100A8->ITGB2	FRMD4A->HIF1A	0.914172051653278	dx
HSPA1A:VWF->PICALM:LRP1	0.0010236032458776	0.0018214278193583	0.561978484680391	0.574130678159992	HSPA1A	VWF	PICALM	LRP1	VWF->LRP1	HSPA1A->PICALM	0.9455345021488132	dx
TMEM163:GNAI2->HIF1A:EDNRA	0.001023523564166	0.0017740984731175	0.576926016044331	0.563989435063262	TMEM163	GNAI2	HIF1A	EDNRA	GNAI2->EDNRA	TMEM163->HIF1A	0.8110705209005007	dx
FRMD4A:ANXA2->GPNMB:TLR2	0.0010235067230242	0.0010312823927747	0.992460193439729	0.320973088361637	FRMD4A	ANXA2	GPNMB	TLR2	ANXA2->TLR2	FRMD4A->GPNMB	0.5990196846627511	dx
MKI67:EGF->AIF1:ADRB2	0.0010232504626617	0.0012680219034829	0.806965920581556	0.41968611771635	MKI67	EGF	AIF1	ADRB2	EGF->ADRB2	MKI67->AIF1	0.8258874926380493	dx
HIF1A:TXLNA->AIF1:STX4	0.0010230606016101	0.0036124001701333	0.283207992865411	0.777017401656733	HIF1A	TXLNA	AIF1	STX4	TXLNA->STX4	HIF1A->AIF1	0.882162518376088	dx
CCL3:AGTRAP->IFI44L:RACK1	0.0010230548778531	0.001573217150445	0.650294765451626	0.515501837666696	CCL3	AGTRAP	IFI44L	RACK1	AGTRAP->RACK1	CCL3->IFI44L	0.899312143608156	dx
PICALM:ICAM2->HIF1A:ITGAM_ITGB2	0.0010229718596225	0.0039304717538726	0.26026694088683	0.794657871423074	PICALM	ICAM2	HIF1A	ITGAM_ITGB2	ICAM2->ITGAM_ITGB2	PICALM->HIF1A	0.9237557381808622	dx
IFI44L:MMP2->GPNMB:PECAM1	0.0010228794899899	0.0011324122444437	0.903274840950162	0.366380045823228	IFI44L	MMP2	GPNMB	PECAM1	MMP2->PECAM1	IFI44L->GPNMB	0.8373059029773993	dx
HSPA1A:IGF1->IFI44L:IGF2R	0.0010228782534221	0.0016627128588216	0.615186349221517	0.538431661748989	HSPA1A	IGF1	IFI44L	IGF2R	IGF1->IGF2R	HSPA1A->IFI44L	0.9374156553686928	dx
AIF1:APP->FRMD4A:LRP10	0.0010228200508804	0.0010225262985189	1.00028728098435	0.317171500656996	AIF1	APP	FRMD4A	LRP10	APP->LRP10	AIF1->FRMD4A	0.7746577577789474	dx
CD163:COL18A1->CD163:ITGA10_ITGB1	0.0010227416275807	0.0046549560444836	0.219710265318779	0.826096809440002	CD163	COL18A1	CD163	ITGA10_ITGB1	COL18A1->ITGA10_ITGB1	CD163->CD163	0.966781669969399	dx
TMEM163:CXCL12->PICALM:ITGB1	0.0010226318116082	0.0027201921771604	0.375941016298254	0.706960746816208	TMEM163	CXCL12	PICALM	ITGB1	CXCL12->ITGB1	TMEM163->PICALM	0.903246318873414	dx
MKI67:ADAM9->CCL3:ITGA6	0.0010225918570766	0.0037392008144773	0.273478721206263	0.784485247139109	MKI67	ADAM9	CCL3	ITGA6	ADAM9->ITGA6	MKI67->CCL3	0.99999999998322	dx
GPNMB:SEMA7A->HIF1A:PLXNC1	0.0010223293337008	0.0009766898544115	1.04672873285531	0.295224707823093	GPNMB	SEMA7A	HIF1A	PLXNC1	SEMA7A->PLXNC1	GPNMB->HIF1A	0.6677665216351012	dx
HIF1A:PLAU->TMEM163:ITGB1	0.0010222583068125	0.00144312055975	0.708366532446593	0.478717670174617	HIF1A	PLAU	TMEM163	ITGB1	PLAU->ITGB1	HIF1A->TMEM163	0.8019720421895743	dx
IFI44L:FARP2->HSPA1A:PLXNA2	0.001022061836641	0.0018659819867037	0.547734031691567	0.583874540948036	IFI44L	FARP2	HSPA1A	PLXNA2	FARP2->PLXNA2	IFI44L->HSPA1A	0.9207043139620192	dx
HIF1A:HLA-A->TMEM163:LILRB2	0.0010220410599881	0.0027986792328332	0.36518692388819	0.714971878490354	HIF1A	HLA-A	TMEM163	LILRB2	HLA-A->LILRB2	HIF1A->TMEM163	0.878693945604363	dx
CD163:SEMA6D->IFI44L:PLXNA1_TREM2_TYROBP	0.0010219922766032	0.0045423641994804	0.224991267041095	0.821986068001029	CD163	SEMA6D	IFI44L	PLXNA1_TREM2_TYROBP	SEMA6D->PLXNA1_TREM2_TYROBP	CD163->IFI44L	0.9365477419848476	dx
CD163:ARF1->HIST:CHRM3	0.0010218817951904	0.0055556127467716	0.183936829611511	0.854063011852272	CD163	ARF1	HIST	CHRM3	ARF1->CHRM3	CD163->HIST	0.9364848299129502	dx
PICALM:CNTN4->CCL3:PTPRG	0.0010218482468669	0.003198630076027	0.319464340226589	0.749374428149279	PICALM	CNTN4	CCL3	PTPRG	CNTN4->PTPRG	PICALM->CCL3	0.915482613734006	dx
CCL3:CNTN4->GPNMB:PTPRG	0.001021839244635	0.0033551540888541	0.304558067252288	0.760702761052719	CCL3	CNTN4	GPNMB	PTPRG	CNTN4->PTPRG	CCL3->GPNMB	0.9455712686370524	dx
IFI44L:COL4A4->HIF1A:CD93	0.0010217847803	0.0009710574793146	1.05223923615855	0.292689802163003	IFI44L	COL4A4	HIF1A	CD93	COL4A4->CD93	IFI44L->HIF1A	0.7278036947286132	dx
HIF1A:EDA->IFI44L:EDA2R	0.0010216994504945	0.0027932449422004	0.365775100872361	0.714532900908334	HIF1A	EDA	IFI44L	EDA2R	EDA->EDA2R	HIF1A->IFI44L	0.8404923713646875	dx
GPNMB:C1QA->HSPA1A:CD33	0.0010215894776925	0.0017863467091998	0.571887569435024	0.567398145943959	GPNMB	C1QA	HSPA1A	CD33	C1QA->CD33	GPNMB->HSPA1A	0.9060639143042596	dx
CCL3:NRG1->CCL3:SIGLEC7	0.0010215575216934	0.0026037332098528	0.392343392874421	0.694804505669721	CCL3	NRG1	CCL3	SIGLEC7	NRG1->SIGLEC7	CCL3->CCL3	0.906944030255991	dx
PICALM:IGF1->HIF1A:ITGA6_ITGB4	0.0010214553854944	0.000875216589193	1.16708869336701	0.243174553442959	PICALM	IGF1	HIF1A	ITGA6_ITGB4	IGF1->ITGA6_ITGB4	PICALM->HIF1A	0.7309540988785415	dx
MKI67:GNAI2->HSPA1A:ADCY7	0.0010210178448156	0.006335138556361	0.161167405532193	0.871961552096592	MKI67	GNAI2	HSPA1A	ADCY7	GNAI2->ADCY7	MKI67->HSPA1A	0.9382458310902112	dx
GPNMB:B2M->HSPA1A:LILRB2	0.0010209343273765	0.0011306636924078	0.90295136761882	0.366551706321618	GPNMB	B2M	HSPA1A	LILRB2	B2M->LILRB2	GPNMB->HSPA1A	0.8771131058918905	dx
HIST:VCAN->MKI67:TLR1	0.0010208868127519	0.0016133185525674	0.632786879644633	0.526872825850798	HIST	VCAN	MKI67	TLR1	VCAN->TLR1	HIST->MKI67	0.8918353170981901	dx
HSPA1A:APOE->FRMD4A:TREM2	0.001020859499286	0.0032049797994287	0.318522912209297	0.750088317541318	HSPA1A	APOE	FRMD4A	TREM2	APOE->TREM2	HSPA1A->FRMD4A	0.9814090404282488	dx
CD163:JAG1->CD163:CD46	0.0010208238357594	0.0056950068484583	0.179248921541814	0.857742251885008	CD163	JAG1	CD163	CD46	JAG1->CD46	CD163->CD163	0.9739661700590908	dx
HIF1A:CALM1->HSPA1A:GP6	0.001020754753255	0.0010285161415908	0.992453800167093	0.32097620566864	HIF1A	CALM1	HSPA1A	GP6	CALM1->GP6	HIF1A->HSPA1A	0.8657453234316602	dx
CCL3:C5->GPNMB:C5AR1	0.001020682543135	0.0013426391526996	0.760206151505962	0.44713136853571	CCL3	C5	GPNMB	C5AR1	C5->C5AR1	CCL3->GPNMB	0.9260795049047068	dx
HIST:JAG2->HIF1A:NOTCH1	0.0010206647639084	0.0029169731224961	0.349905440004547	0.726409664274002	HIST	JAG2	HIF1A	NOTCH1	JAG2->NOTCH1	HIST->HIF1A	0.9213330434586324	dx
HIST:BMP7->HIST:ENG	0.0010206557262312	0.0018946380229318	0.538707507121521	0.590088692934958	HIST	BMP7	HIST	ENG	BMP7->ENG	HIST->HIST	0.9070905273457488	dx
MKI67:LGALS9->CCL3:CD47	0.0010205272605737	0.0011633936946145	0.877198548778318	0.380378804194606	MKI67	LGALS9	CCL3	CD47	LGALS9->CD47	MKI67->CCL3	0.962319801214024	dx
CD163:MAML2->TMEM163:NOTCH4	0.0010205244374603	0.0009783619564033	1.04309497193863	0.29690430919289	CD163	MAML2	TMEM163	NOTCH4	MAML2->NOTCH4	CD163->TMEM163	0.8653334554699594	dx
CCL3:C5->CD163:C5AR1	0.0010204647099109	0.0018260995775605	0.558822050259772	0.576283172171782	CCL3	C5	CD163	C5AR1	C5->C5AR1	CCL3->CD163	0.8400750625640648	dx
GPNMB:ANGPT2->MKI67:TEK	0.0010204247961214	0.0015180328944806	0.672202031873953	0.501455087648971	GPNMB	ANGPT2	MKI67	TEK	ANGPT2->TEK	GPNMB->MKI67	0.8364725860324745	dx
TMEM163:RSPO4->HIST:LGR4_LRP6	0.0010203685123083	0.0007337801846281	1.39056427753683	0.164357595125291	TMEM163	RSPO4	HIST	LGR4_LRP6	RSPO4->LGR4_LRP6	TMEM163->HIST	0.9188319077034172	dx
HIST:JAM3->IFI44L:ITGAM_ITGB2	0.0010203668814249	0.0025319661012745	0.40299389510439	0.686952715585607	HIST	JAM3	IFI44L	ITGAM_ITGB2	JAM3->ITGAM_ITGB2	HIST->IFI44L	0.8741910020209018	dx
HIST:JAM3->CCL3:ITGAM_ITGB2	0.0010203498611045	0.0015308069902523	0.666543769137335	0.50506359705158	HIST	JAM3	CCL3	ITGAM_ITGB2	JAM3->ITGAM_ITGB2	HIST->CCL3	0.9654704592186738	dx
MKI67:TNF->HSPA1A:TRADD	0.0010201570779071	0.00260281889865	0.391943165325975	0.695100208122756	MKI67	TNF	HSPA1A	TRADD	TNF->TRADD	MKI67->HSPA1A	0.8612219762023405	dx
HIF1A:CCL3L1->HIST:CCR5	0.001020071853526	0.0020359958966997	0.501018619526454	0.616358018961077	HIF1A	CCL3L1	HIST	CCR5	CCL3L1->CCR5	HIF1A->HIST	0.8390189265266583	dx
HSPA1A:RGMB->FRMD4A:NEO1	0.0010198672361756	0.0022061489664566	0.462283939879939	0.643877715096868	HSPA1A	RGMB	FRMD4A	NEO1	RGMB->NEO1	HSPA1A->FRMD4A	0.9814090404282488	dx
AIF1:SEMA6B->HIF1A:PLXNA2	0.0010195644761428	0.0019885121151656	0.512727314240131	0.608142080321651	AIF1	SEMA6B	HIF1A	PLXNA2	SEMA6B->PLXNA2	AIF1->HIF1A	0.8207008274081714	dx
HIF1A:TNFSF10->AIF1:TNFRSF10B	0.0010193170311989	0.0020241495487542	0.503577925764586	0.614558007761306	HIF1A	TNFSF10	AIF1	TNFRSF10B	TNFSF10->TNFRSF10B	HIF1A->AIF1	0.852483413070653	dx
HSPA1A:C1QA->HIST:CD93	0.0010192625739936	0.0009289591217842	1.09720928520074	0.272549915128407	HSPA1A	C1QA	HIST	CD93	C1QA->CD93	HSPA1A->HIST	0.9642312732082272	dx
FRMD4A:LAMB2->FRMD4A:RPSA	0.0010192133544752	0.0015826995547901	0.643971467225416	0.519593936445042	FRMD4A	LAMB2	FRMD4A	RPSA	LAMB2->RPSA	FRMD4A->FRMD4A	0.880958284006689	dx
CCL3:ACTR2->FRMD4A:LDLR	0.0010190355140708	0.0029631858679177	0.343898614360964	0.73092253396614	CCL3	ACTR2	FRMD4A	LDLR	ACTR2->LDLR	CCL3->FRMD4A	0.9125087167259952	dx
CD163:VEGFA->FRMD4A:SIRPA	0.0010189873118208	0.0065572031673755	0.15539968578229	0.876506231865748	CD163	VEGFA	FRMD4A	SIRPA	VEGFA->SIRPA	CD163->FRMD4A	0.9997099190757928	dx
MKI67:CCN2->MKI67:LRP6	0.0010189772053592	0.0015807960399358	0.644597518982019	0.519188043099355	MKI67	CCN2	MKI67	LRP6	CCN2->LRP6	MKI67->MKI67	0.8831825661006574	dx
CCL3:LGALS3BP->HSPA1A:CD33	0.0010189507888902	0.0013250507122443	0.768990031456556	0.441899228343023	CCL3	LGALS3BP	HSPA1A	CD33	LGALS3BP->CD33	CCL3->HSPA1A	0.9591466319266532	dx
CCL3:BMP6->HIF1A:BMPR1A_BMPR2	0.0010189476943043	0.0008809796793411	1.15660748845685	0.247432761382673	CCL3	BMP6	HIF1A	BMPR1A_BMPR2	BMP6->BMPR1A_BMPR2	CCL3->HIF1A	0.7800409226496288	dx
HIST:TNFSF9->PICALM:HLA-DPA1	0.0010189228823747	0.0023011546585324	0.44278765818571	0.657919331121227	HIST	TNFSF9	PICALM	HLA-DPA1	TNFSF9->HLA-DPA1	HIST->PICALM	0.8523713366529929	dx
CD163:S100A8->GPNMB:ITGB2	0.0010188778926259	0.0017704118823899	0.575503306750597	0.564950954912754	CD163	S100A8	GPNMB	ITGB2	S100A8->ITGB2	CD163->GPNMB	0.7200971603518129	dx
IFI44L:TNF->CD163:VSIR	0.0010188138950536	0.0298443857085619	0.0341375394689852	0.972767473752053	IFI44L	TNF	CD163	VSIR	TNF->VSIR	IFI44L->CD163	0.9930971785568876	dx
FRMD4A:VWF->PICALM:TNFRSF11B	0.001018721095218	0.000795801572869	1.28011947946442	0.2005031188084	FRMD4A	VWF	PICALM	TNFRSF11B	VWF->TNFRSF11B	FRMD4A->PICALM	0.6588036665762634	dx
TMEM163:ADAM17->IFI44L:ITGA5	0.0010186353445296	0.0052768284837106	0.193039312851294	0.846928179879012	TMEM163	ADAM17	IFI44L	ITGA5	ADAM17->ITGA5	TMEM163->IFI44L	0.9659180894487904	dx
AIF1:VIM->GPNMB:CD44	0.0010184981629586	0.0012332771029897	0.825846973473829	0.408890903830381	AIF1	VIM	GPNMB	CD44	VIM->CD44	AIF1->GPNMB	0.7233156891061988	dx
HSPA1A:SORBS1->GPNMB:INSR	0.0010183739357383	0.0026056509620316	0.390832828562846	0.695920807450086	HSPA1A	SORBS1	GPNMB	INSR	SORBS1->INSR	HSPA1A->GPNMB	0.8768172483463611	dx
FRMD4A:IL16->IFI44L:CD9	0.0010183080648119	0.0010630113089419	0.95794659590736	0.338089688524182	FRMD4A	IL16	IFI44L	CD9	IL16->CD9	FRMD4A->IFI44L	0.7950880692089964	dx
IFI44L:MMP2->HIF1A:PECAM1	0.0010182708904076	0.0013694042011492	0.743586801875666	0.457126490258571	IFI44L	MMP2	HIF1A	PECAM1	MMP2->PECAM1	IFI44L->HIF1A	0.7816852402286485	dx
TMEM163:HBEGF->CD163:CD44	0.0010179981683625	0.001357807817675	0.749736564417196	0.453413381056641	TMEM163	HBEGF	CD163	CD44	HBEGF->CD44	TMEM163->CD163	0.8895612106150871	dx
ERN1:COL4A2->HSPA1A:ITGA9_ITGB1	0.001017936242295	0.0027513282056107	0.369979939223254	0.711397437671701	ERN1	COL4A2	HSPA1A	ITGA9_ITGB1	COL4A2->ITGA9_ITGB1	ERN1->HSPA1A	0.8828185069901833	dx
CCL3:HGF->CD163:ITGB1	0.0010177267170889	0.0009897853868441	1.0282296855623	0.303841797596563	CCL3	HGF	CD163	ITGB1	HGF->ITGB1	CCL3->CD163	0.7635134101244756	dx
AIF1:IGF1->MKI67:IGF1R	0.0010177034647488	0.0013645545835868	0.745813672087594	0.455779979745305	AIF1	IGF1	MKI67	IGF1R	IGF1->IGF1R	AIF1->MKI67	0.796001519949377	dx
AIF1:HLA-A->GPNMB:LILRA1	0.0010176807632702	0.0015622425763929	0.651423011156172	0.51477346035294	AIF1	HLA-A	GPNMB	LILRA1	HLA-A->LILRA1	AIF1->GPNMB	0.7602664635282114	dx
HSPA1A:HLA-DQA1->MKI67:CD4	0.0010175401596057	0.0020625786889645	0.493333982868074	0.621776620450163	HSPA1A	HLA-DQA1	MKI67	CD4	HLA-DQA1->CD4	HSPA1A->MKI67	0.8950547185724743	dx
FRMD4A:HLA-A->HIF1A:LILRA1	0.0010174256925107	0.0019831251081447	0.513041607073664	0.607922216458376	FRMD4A	HLA-A	HIF1A	LILRA1	HLA-A->LILRA1	FRMD4A->HIF1A	0.914172051653278	dx
HIST:ANOS1->IFI44L:SDC2	0.0010173274698336	0.0013950593640892	0.729235970899247	0.465857331288231	HIST	ANOS1	IFI44L	SDC2	ANOS1->SDC2	HIST->IFI44L	0.866304563175241	dx
TMEM163:FGF2->GPNMB:SDC3	0.0010172915138851	0.0048951014183358	0.207818271154636	0.835370865746211	TMEM163	FGF2	GPNMB	SDC3	FGF2->SDC3	TMEM163->GPNMB	0.9580916417528266	dx
HIF1A:ARF1->IFI44L:PLD2	0.0010172399975159	0.0007407437793029	1.37326836341875	0.169668933880057	HIF1A	ARF1	IFI44L	PLD2	ARF1->PLD2	HIF1A->IFI44L	0.6794069992408341	dx
HIST:CALCB->PICALM:TSHR	0.0010170894422061	0.0031976215791346	0.318076863392116	0.750426633291724	HIST	CALCB	PICALM	TSHR	CALCB->TSHR	HIST->PICALM	0.8862422495203254	dx
IFI44L:APOE->MKI67:SCARB1	0.0010170688238647	0.006608867612695	0.153894567642884	0.877692867472047	IFI44L	APOE	MKI67	SCARB1	APOE->SCARB1	IFI44L->MKI67	0.9271661606280914	dx
HSPA1A:PSEN1->FRMD4A:NCSTN	0.0010170118156887	0.0012299661154921	0.826861653243051	0.408315480353339	HSPA1A	PSEN1	FRMD4A	NCSTN	PSEN1->NCSTN	HSPA1A->FRMD4A	0.9814090404282488	dx
TMEM163:APP->MKI67:TSPAN15	0.0010168678127625	0.0016817814504922	0.604637310314552	0.545420010319305	TMEM163	APP	MKI67	TSPAN15	APP->TSPAN15	TMEM163->MKI67	0.7990650387572834	dx
MKI67:ICAM1->CCL3:ITGAX_ITGB2	0.0010167616210462	0.0011900007908123	0.854420962487133	0.392871785153935	MKI67	ICAM1	CCL3	ITGAX_ITGB2	ICAM1->ITGAX_ITGB2	MKI67->CCL3	0.962319801214024	dx
CD163:APP->HIF1A:VLDLR	0.0010162968737609	0.0016558421436467	0.613764348045091	0.539371059571415	CD163	APP	HIF1A	VLDLR	APP->VLDLR	CD163->HIF1A	0.8317705252866999	dx
MKI67:FSTL5->HIST:IL6R	0.0010162215437941	0.0012104768507165	0.839521667178175	0.401176635690503	MKI67	FSTL5	HIST	IL6R	FSTL5->IL6R	MKI67->HIST	0.859379162971544	dx
HIF1A:CSF1->HIF1A:SIRPA	0.0010160305021658	0.0008258302773205	1.23031393988402	0.218579566217385	HIF1A	CSF1	HIF1A	SIRPA	CSF1->SIRPA	HIF1A->HIF1A	0.7135130333351642	dx
HIST:HMGB1->TMEM163:AGER	0.0010159162672671	0.0015551513256678	0.65325878613831	0.513589457473277	HIST	HMGB1	TMEM163	AGER	HMGB1->AGER	HIST->TMEM163	0.8897460025808724	dx
FRMD4A:APP->IFI44L:RPSA	0.0010158517260787	0.0072358453480894	0.140391575166396	0.888350613973955	FRMD4A	APP	IFI44L	RPSA	APP->RPSA	FRMD4A->IFI44L	0.9423483963919796	dx
HSPA1A:CALR->CCL3:TSHR	0.0010158126554474	0.0034201722694699	0.297006283722909	0.766461711775803	HSPA1A	CALR	CCL3	TSHR	CALR->TSHR	HSPA1A->CCL3	0.9942377436612062	dx
HSPA1A:EFNB1->PICALM:EPHB3	0.0010156489930054	0.002573269384964	0.394692059424495	0.693070163663525	HSPA1A	EFNB1	PICALM	EPHB3	EFNB1->EPHB3	HSPA1A->PICALM	0.9455345021488132	dx
TMEM163:NUCB2->AIF1:ERAP1	0.0010156269271236	0.0015280387732759	0.664660442448241	0.506267700437605	TMEM163	NUCB2	AIF1	ERAP1	NUCB2->ERAP1	TMEM163->AIF1	0.8728557073457561	dx
MKI67:JAG1->HIST:NOTCH2	0.0010154606776333	0.0019642476567596	0.516971815717227	0.605175833570211	MKI67	JAG1	HIST	NOTCH2	JAG1->NOTCH2	MKI67->HIST	0.8686394245240627	dx
MKI67:ZP3->TMEM163:EGFR	0.0010153315605012	0.0018101321406808	0.560915713103341	0.574854997710248	MKI67	ZP3	TMEM163	EGFR	ZP3->EGFR	MKI67->TMEM163	0.8724244355116134	dx
FRMD4A:SLIT2->HSPA1A:ROBO2	0.0010153031092226	0.0074849384590121	0.135646153242602	0.892101017613	FRMD4A	SLIT2	HSPA1A	ROBO2	SLIT2->ROBO2	FRMD4A->HSPA1A	0.9778971077612578	dx
MKI67:AFDN->TMEM163:EPHB6	0.0010152606621761	0.0022272413636186	0.455837736654931	0.648506665577778	MKI67	AFDN	TMEM163	EPHB6	AFDN->EPHB6	MKI67->TMEM163	0.8724244355116134	dx
HSPA1A:MTMR4->HIST:SMAD3	0.0010152352288169	0.0042818852046957	0.237100057634339	0.81257916765524	HSPA1A	MTMR4	HIST	SMAD3	MTMR4->SMAD3	HSPA1A->HIST	0.9737126747941452	dx
AIF1:APP->AIF1:FPR2	0.0010151005355969	0.0023056058095421	0.44027497302263	0.659737964724451	AIF1	APP	AIF1	FPR2	APP->FPR2	AIF1->AIF1	0.8932948354480705	dx
TMEM163:HGF->CD163:NRP1	0.0010150384357566	0.0053296786473025	0.190450213404593	0.848956353030481	TMEM163	HGF	CD163	NRP1	HGF->NRP1	TMEM163->CD163	0.9755010630447142	dx
FRMD4A:C1QB->GPNMB:C1QBP	0.0010148463872443	0.0011401112813046	0.890129239036243	0.373396494544095	FRMD4A	C1QB	GPNMB	C1QBP	C1QB->C1QBP	FRMD4A->GPNMB	0.6478623475709868	dx
HIF1A:CALM1->CD163:KCNN4	0.0010145392467486	0.0048123433898487	0.210820210562853	0.833027567215635	HIF1A	CALM1	CD163	KCNN4	CALM1->KCNN4	HIF1A->CD163	0.9398259732689216	dx
AIF1:BSG->CCL3:SLC16A1	0.0010142322716848	0.001874325591292	0.54111851025077	0.588425900557238	AIF1	BSG	CCL3	SLC16A1	BSG->SLC16A1	AIF1->CCL3	0.9242590025431578	dx
PICALM:HLA-C->AIF1:LILRA1	0.0010141420883761	0.0019914104008221	0.509258206122386	0.610571248804586	PICALM	HLA-C	AIF1	LILRA1	HLA-C->LILRA1	PICALM->AIF1	0.8722106895321821	dx
MKI67:FN1->TMEM163:C5AR1	0.0010140767052391	0.0038416089775625	0.263971869901905	0.791801594725433	MKI67	FN1	TMEM163	C5AR1	FN1->C5AR1	MKI67->TMEM163	0.9254633717319856	dx
TMEM163:WNT2B->TMEM163:FZD3_LRP6	0.001013756121122	0.0042558733631107	0.23820166499999	0.811724685800473	TMEM163	WNT2B	TMEM163	FZD3_LRP6	WNT2B->FZD3_LRP6	TMEM163->TMEM163	0.9526670998307116	dx
TMEM163:IGF1->GPNMB:INSR	0.0010136369930342	0.0011069414773688	0.915709650200894	0.359819202179345	TMEM163	IGF1	GPNMB	INSR	IGF1->INSR	TMEM163->GPNMB	0.7785944353475173	dx
IFI44L:F11R->FRMD4A:ITGAL_ITGB2	0.001013628007265	0.0012196985743618	0.831047956086486	0.405946538564173	IFI44L	F11R	FRMD4A	ITGAL_ITGB2	F11R->ITGAL_ITGB2	IFI44L->FRMD4A	0.8638164715958565	dx
HSPA1A:HLA-A->HIF1A:LILRA1	0.0010136062619237	0.0021038674583327	0.48178237555281	0.629960550723852	HSPA1A	HLA-A	HIF1A	LILRA1	HLA-A->LILRA1	HSPA1A->HIF1A	0.9435403215366612	dx
MKI67:FSTL5->PICALM:LILRA1	0.0010134722614117	0.0019585800939687	0.517452548676761	0.604840285120031	MKI67	FSTL5	PICALM	LILRA1	FSTL5->LILRA1	MKI67->PICALM	0.8838318523026315	dx
HSPA1A:CD14->IFI44L:ITGB2	0.0010134158103153	0.0049577418846554	0.20441076479837	0.838032518688869	HSPA1A	CD14	IFI44L	ITGB2	CD14->ITGB2	HSPA1A->IFI44L	0.9605085921680626	dx
HIST:HLA-DQB1->HIF1A:CD4	0.0010133896587627	0.0101997979979675	0.0993538949462269	0.920857288075528	HIST	HLA-DQB1	HIF1A	CD4	HLA-DQB1->CD4	HIST->HIF1A	0.9800353810175322	dx
MKI67:FARP2->IFI44L:PLXNA1	0.0010133875238065	0.0045876584368793	0.220894283597945	0.825174748515949	MKI67	FARP2	IFI44L	PLXNA1	FARP2->PLXNA1	MKI67->IFI44L	0.8975108039463635	dx
MKI67:GNAI2->MKI67:C5AR1	0.0010132583922731	0.0020128533975129	0.503394034322178	0.614687265085265	MKI67	GNAI2	MKI67	C5AR1	GNAI2->C5AR1	MKI67->MKI67	0.8849079254564673	dx
ERN1:ADM->CD163:TSHR	0.0010132366686137	0.0024712879020559	0.410003491608903	0.681803386230243	ERN1	ADM	CD163	TSHR	ADM->TSHR	ERN1->CD163	0.8786952046769895	dx
CCL3:THBS4->GPNMB:CD47	0.0010132137381624	0.0006242152479379	1.62318005128772	0.10455092097527	CCL3	THBS4	GPNMB	CD47	THBS4->CD47	CCL3->GPNMB	0.9260795049047068	dx
CD163:AGTRAP->HSPA1A:RACK1	0.0010130316391255	0.0046636877644967	0.217216865768224	0.828039341478609	CD163	AGTRAP	HSPA1A	RACK1	AGTRAP->RACK1	CD163->HSPA1A	0.9439437336059576	dx
HIF1A:WNT5A->TMEM163:FZD2	0.0010129297261007	0.0019308695100306	0.524597711465587	0.599862877987926	HIF1A	WNT5A	TMEM163	FZD2	WNT5A->FZD2	HIF1A->TMEM163	0.838821822862305	dx
PICALM:TGFB1->MKI67:SDC2	0.0010128607963186	0.0012683858775895	0.798543104440299	0.424555389639501	PICALM	TGFB1	MKI67	SDC2	TGFB1->SDC2	PICALM->MKI67	0.8511785330085762	dx
MKI67:HLA-DRB1->CCL3:CD4	0.0010128557509578	0.004966670549902	0.203930528667298	0.838407787926108	MKI67	HLA-DRB1	CCL3	CD4	HLA-DRB1->CD4	MKI67->CCL3	0.99999999998322	dx
GPNMB:SPON2->GPNMB:ITGA5	0.0010127316251097	0.0064463601024331	0.157101311285338	0.875165004159789	GPNMB	SPON2	GPNMB	ITGA5	SPON2->ITGA5	GPNMB->GPNMB	0.9307956478350624	dx
MKI67:RPS19->TMEM163:C5AR1	0.0010127111287851	0.004424192224411	0.228903057872888	0.818944263826873	MKI67	RPS19	TMEM163	C5AR1	RPS19->C5AR1	MKI67->TMEM163	0.9302322375567854	dx
AIF1:ADAM17->PICALM:ERBB4	0.0010126141471698	0.0027001627915391	0.375019665607881	0.707645841195553	AIF1	ADAM17	PICALM	ERBB4	ADAM17->ERBB4	AIF1->PICALM	0.9525331277372688	dx
IFI44L:ANGPTL4->AIF1:ITGA5_ITGB1	0.0010125497239885	0.0013938335891622	0.726449507216384	0.467563250791586	IFI44L	ANGPTL4	AIF1	ITGA5_ITGB1	ANGPTL4->ITGA5_ITGB1	IFI44L->AIF1	0.8911420712185651	dx
HSPA1A:GNAI2->TMEM163:TSHR	0.0010125176763387	0.0018053190808008	0.560852475945444	0.574898109876344	HSPA1A	GNAI2	TMEM163	TSHR	GNAI2->TSHR	HSPA1A->TMEM163	0.8687883574971501	dx
HIST:HLA-A->TMEM163:APLP2	0.0010124558713054	0.014418421432569	0.0702196059423307	0.94401886955701	HIST	HLA-A	TMEM163	APLP2	HLA-A->APLP2	HIST->TMEM163	0.9862883711789656	dx
PICALM:MAML2->IFI44L:NOTCH4	0.0010124190678884	0.0031943377184876	0.316941775451263	0.751287782618032	PICALM	MAML2	IFI44L	NOTCH4	MAML2->NOTCH4	PICALM->IFI44L	0.8965741594633909	dx
GPNMB:ARPC5->CD163:LDLR	0.0010123656221953	0.0054002903019234	0.187465037173054	0.851296033997924	GPNMB	ARPC5	CD163	LDLR	ARPC5->LDLR	GPNMB->CD163	0.9118226179733304	dx
GPNMB:ICAM1->TMEM163:ITGAM_ITGB2	0.0010123411855986	0.0014307668188437	0.707551483767828	0.479223830513812	GPNMB	ICAM1	TMEM163	ITGAM_ITGB2	ICAM1->ITGAM_ITGB2	GPNMB->TMEM163	0.8005824016519281	dx
IFI44L:EDA->AIF1:EDA2R	0.0010121477661042	0.0015926938583708	0.635494235621376	0.525106125062847	IFI44L	EDA	AIF1	EDA2R	EDA->EDA2R	IFI44L->AIF1	0.8911420712185651	dx
HIST:EFNB1->HSPA1A:EPHB2	0.0010120508612804	0.000630383099268	1.60545367167301	0.108394000916324	HIST	EFNB1	HSPA1A	EPHB2	EFNB1->EPHB2	HIST->HSPA1A	0.901704434643547	dx
CCL3:NECTIN2->MKI67:CD226	0.0010119688156177	0.0011508047552625	0.879357520022472	0.37920745729553	CCL3	NECTIN2	MKI67	CD226	NECTIN2->CD226	CCL3->MKI67	0.9127624490449596	dx
ERN1:SPP1->MKI67:ITGA5_ITGB1	0.0010118343139404	0.0014992119513826	0.674910784300615	0.499732448450331	ERN1	SPP1	MKI67	ITGA5_ITGB1	SPP1->ITGA5_ITGB1	ERN1->MKI67	0.8427979713057815	dx
MKI67:GNAI2->ERN1:C5AR1	0.0010114688663154	0.0018878563819317	0.53577638426098	0.592113105398632	MKI67	GNAI2	ERN1	C5AR1	GNAI2->C5AR1	MKI67->ERN1	0.8056890067337044	dx
HIF1A:ANXA1->CD163:FPR1	0.0010114296824374	0.0029435532926938	0.343608415362452	0.731140795118884	HIF1A	ANXA1	CD163	FPR1	ANXA1->FPR1	HIF1A->CD163	0.922844267837567	dx
ERN1:SEMA4D->HSPA1A:PLXNB2	0.0010114160162473	0.0019819736566166	0.510307497211602	0.609836051137784	ERN1	SEMA4D	HSPA1A	PLXNB2	SEMA4D->PLXNB2	ERN1->HSPA1A	0.8627993804571741	dx
MKI67:LGALS9->HIF1A:MRC2	0.0010111554534793	0.001570966560934	0.643651799232498	0.519801252584171	MKI67	LGALS9	HIF1A	MRC2	LGALS9->MRC2	MKI67->HIF1A	0.8821125373749618	dx
HIF1A:MPZ->FRMD4A:MPZL1	0.0010110958729265	0.0013320032154031	0.759079153289101	0.447805208793881	HIF1A	MPZ	FRMD4A	MPZL1	MPZ->MPZL1	HIF1A->FRMD4A	0.9186066609674624	dx
TMEM163:TNFSF10->CCL3:TNFRSF10B	0.0010110622729538	0.0045685979774311	0.221306903769714	0.824853474820645	TMEM163	TNFSF10	CCL3	TNFRSF10B	TNFSF10->TNFRSF10B	TMEM163->CCL3	0.9703032754850742	dx
MKI67:GNAI2->MKI67:EGFR	0.0010107074231107	0.0015866369297169	0.637012415493838	0.524116756536887	MKI67	GNAI2	MKI67	EGFR	GNAI2->EGFR	MKI67->MKI67	0.8831825661006574	dx
MKI67:RPS19->FRMD4A:C5AR1	0.0010106594789282	0.0016358765106489	0.617809151454443	0.536701150244163	MKI67	RPS19	FRMD4A	C5AR1	RPS19->C5AR1	MKI67->FRMD4A	0.8387136616068765	dx
HSPA1A:TNF->FRMD4A:FAS	0.0010106267332865	0.0029982529902725	0.337071867039047	0.736062724549337	HSPA1A	TNF	FRMD4A	FAS	TNF->FAS	HSPA1A->FRMD4A	0.9814090404282488	dx
HSPA1A:C1QA->CCL3:CD33	0.0010106157197879	0.0036556754025409	0.276451163876733	0.782201564094749	HSPA1A	C1QA	CCL3	CD33	C1QA->CD33	HSPA1A->CCL3	0.9942377436612062	dx
CD163:APOE->HIST:LRP5	0.0010105846490339	0.0010776652962656	0.93775372793003	0.348370985616004	CD163	APOE	HIST	LRP5	APOE->LRP5	CD163->HIST	0.777018763569609	dx
IFI44L:IGF1->MKI67:IGF1R	0.0010101569908659	0.001549739743225	0.651823633795258	0.514514953526655	IFI44L	IGF1	MKI67	IGF1R	IGF1->IGF1R	IFI44L->MKI67	0.705389235276833	dx
TMEM163:CCL5->TMEM163:CCR3	0.001010138508624	0.002007163202147	0.503266753567157	0.614776737755674	TMEM163	CCL5	TMEM163	CCR3	CCL5->CCR3	TMEM163->TMEM163	0.9141121449437846	dx
HSPA1A:S100A4->HSPA1A:CCR5	0.0010101040373683	0.0025352161072712	0.398429165257857	0.690313862927059	HSPA1A	S100A4	HSPA1A	CCR5	S100A4->CCR5	HSPA1A->HSPA1A	0.9338423403031406	dx
FRMD4A:JAG1->CCL3:CD46	0.001010052377649	0.0024562120158162	0.411223612271677	0.680908575798246	FRMD4A	JAG1	CCL3	CD46	JAG1->CD46	FRMD4A->CCL3	0.8559605617990333	dx
FRMD4A:ICAM1->MKI67:ITGAL_ITGB2	0.0010099959612971	0.0020256691057853	0.498598689397264	0.618062128630431	FRMD4A	ICAM1	MKI67	ITGAL_ITGB2	ICAM1->ITGAL_ITGB2	FRMD4A->MKI67	0.8642269165566996	dx
HIST:IL16->GPNMB:CCR5	0.0010099633341346	0.0014364034599997	0.703119535882211	0.481981258444612	HIST	IL16	GPNMB	CCR5	IL16->CCR5	HIST->GPNMB	0.7396880006765577	dx
HSPA1A:SEMA4A->PICALM:NRP1_PLXNA2	0.0010098348484619	0.0020523131792297	0.492047148886378	0.622686012956545	HSPA1A	SEMA4A	PICALM	NRP1_PLXNA2	SEMA4A->NRP1_PLXNA2	HSPA1A->PICALM	0.9455345021488132	dx
HIF1A:TNF->PICALM:NOTCH1	0.0010096564486639	0.0025285898118797	0.399296257510975	0.689674924388575	HIF1A	TNF	PICALM	NOTCH1	TNF->NOTCH1	HIF1A->PICALM	0.8586819619886339	dx
MKI67:HBEGF->CCL3:CD82	0.0010096476725894	0.0025815870042344	0.391095737208711	0.695726471429163	MKI67	HBEGF	CCL3	CD82	HBEGF->CD82	MKI67->CCL3	0.9763728397825112	dx
HSPA1A:HLA-DPB1->TMEM163:CD4	0.0010096400839331	0.0084082737157112	0.120076976329467	0.904422170638765	HSPA1A	HLA-DPB1	TMEM163	CD4	HLA-DPB1->CD4	HSPA1A->TMEM163	0.982988136977082	dx
TMEM163:COL9A2->PICALM:ITGA9_ITGB1	0.001009276572155	0.0022494600634002	0.4486750347679	0.65366609654641	TMEM163	COL9A2	PICALM	ITGA9_ITGB1	COL9A2->ITGA9_ITGB1	TMEM163->PICALM	0.8964895033897646	dx
HIST:ANOS1->IFI44L:FGFR1	0.0010092667873429	0.0020145355219242	0.500992301381146	0.61637654105061	HIST	ANOS1	IFI44L	FGFR1	ANOS1->FGFR1	HIST->IFI44L	0.866304563175241	dx
MKI67:SPP1->ERN1:ITGA4_ITGB1	0.0010092625388734	0.0022121391888773	0.456238262017156	0.648218654079317	MKI67	SPP1	ERN1	ITGA4_ITGB1	SPP1->ITGA4_ITGB1	MKI67->ERN1	0.8056890067337044	dx
FRMD4A:WNT5B->CD163:FZD2_LRP5	0.0010091896290955	0.0024783103008664	0.407208745709821	0.683854678737765	FRMD4A	WNT5B	CD163	FZD2_LRP5	WNT5B->FZD2_LRP5	FRMD4A->CD163	0.9692674124907826	dx
GPNMB:LGALS3->HIST:ENG	0.0010091358681137	0.0044087694998061	0.228892861865	0.818952188711563	GPNMB	LGALS3	HIST	ENG	LGALS3->ENG	GPNMB->HIST	0.8821917399634212	dx
PICALM:ADAM15->FRMD4A:ITGB1	0.001008904287877	0.002616545826536	0.38558632439956	0.699803063018565	PICALM	ADAM15	FRMD4A	ITGB1	ADAM15->ITGB1	PICALM->FRMD4A	0.9284188933498112	dx
IFI44L:HLA-F->IFI44L:LILRB1	0.0010088942905698	0.0103852217810655	0.0971471107539868	0.922609568790171	IFI44L	HLA-F	IFI44L	LILRB1	HLA-F->LILRB1	IFI44L->IFI44L	0.9758405881150756	dx
PICALM:PSEN1->FRMD4A:NOTCH2	0.0010088383528456	0.0168070175831282	0.0600248287868993	0.952135859827624	PICALM	PSEN1	FRMD4A	NOTCH2	PSEN1->NOTCH2	PICALM->FRMD4A	0.9888246418918856	dx
HIST:SORBS1->CCL3:INSR	0.0010087995515182	0.0015983316847689	0.631157826082921	0.527937334427931	HIST	SORBS1	CCL3	INSR	SORBS1->INSR	HIST->CCL3	0.9746535404823342	dx
MKI67:CD22->PICALM:PTPRC	0.0010087512894694	0.0023819463744533	0.423498740478968	0.671931417313622	MKI67	CD22	PICALM	PTPRC	CD22->PTPRC	MKI67->PICALM	0.8937092713141457	dx
AIF1:HSP90AA1->CD163:EGFR	0.0010087248638317	0.0040737723825474	0.247614439175161	0.804432737738707	AIF1	HSP90AA1	CD163	EGFR	HSP90AA1->EGFR	AIF1->CD163	0.967277067752773	dx
CD163:ANGPTL1->FRMD4A:ITGA1_ITGB1	0.0010085838311704	0.0011641599977409	0.866361868753082	0.386291747834196	CD163	ANGPTL1	FRMD4A	ITGA1_ITGB1	ANGPTL1->ITGA1_ITGB1	CD163->FRMD4A	0.931160000107884	dx
MKI67:FBN1->CD163:ITGB1	0.0010085101796158	0.001740782875444	0.579342888675041	0.562357831739001	MKI67	FBN1	CD163	ITGB1	FBN1->ITGB1	MKI67->CD163	0.8387185245098341	dx
MKI67:ADAM17->HSPA1A:NOTCH1	0.0010084585307665	0.0016341997480883	0.617096246616219	0.537171244237841	MKI67	ADAM17	HSPA1A	NOTCH1	ADAM17->NOTCH1	MKI67->HSPA1A	0.8612219762023405	dx
MKI67:CP->PICALM:SLC40A1	0.0010083504987943	0.0010755664276153	0.937506483007207	0.348498090547226	MKI67	CP	PICALM	SLC40A1	CP->SLC40A1	MKI67->PICALM	0.8838318523026315	dx
IFI44L:RGMB->GPNMB:BMPR2	0.0010082854963291	0.002033302764212	0.495885568089462	0.619975148917767	IFI44L	RGMB	GPNMB	BMPR2	RGMB->BMPR2	IFI44L->GPNMB	0.8417909758738403	dx
PICALM:LGALS9->AIF1:LRP1	0.0010081194588757	0.013661641885882	0.0737919693179466	0.941175917160621	PICALM	LGALS9	AIF1	LRP1	LGALS9->LRP1	PICALM->AIF1	0.9800353093158548	dx
FRMD4A:LRIG1->CCL3:EGFR	0.0010079929764981	0.0006210199382897	1.62312498254737	0.104562690091484	FRMD4A	LRIG1	CCL3	EGFR	LRIG1->EGFR	FRMD4A->CCL3	0.5102196477818668	dx
HSPA1A:SERTAD1->GPNMB:AR	0.0010076631571719	0.0008901001397567	1.13207841698273	0.257601467886373	HSPA1A	SERTAD1	GPNMB	AR	SERTAD1->AR	HSPA1A->GPNMB	0.825035936737584	dx
HIF1A:TLN1->HSPA1A:ITGB5	0.0010075670841308	0.0061793477675127	0.16305395359491	0.87047595421658	HIF1A	TLN1	HSPA1A	ITGB5	TLN1->ITGB5	HIF1A->HSPA1A	0.958044735336602	dx
IFI44L:JAG1->FRMD4A:CD46	0.0010075620609635	0.0015878330866873	0.63455162221463	0.525720888662242	IFI44L	JAG1	FRMD4A	CD46	JAG1->CD46	IFI44L->FRMD4A	0.8796638541482016	dx
HIST:COL18A1->IFI44L:ITGA5	0.0010075442846138	0.0011670925475801	0.863294249203205	0.387975705257842	HIST	COL18A1	IFI44L	ITGA5	COL18A1->ITGA5	HIST->IFI44L	0.866304563175241	dx
PICALM:ICAM1->IFI44L:ITGAL_ITGB2	0.0010074297419525	0.0006996573728991	1.43989012475947	0.149898487423342	PICALM	ICAM1	IFI44L	ITGAL_ITGB2	ICAM1->ITGAL_ITGB2	PICALM->IFI44L	0.7295182514927423	dx
AIF1:LIN7C->HSPA1A:ABCA1	0.0010071049871791	0.000943874358781	1.06699051394901	0.28597611953197	AIF1	LIN7C	HSPA1A	ABCA1	LIN7C->ABCA1	AIF1->HSPA1A	0.8353051919120017	dx
HIF1A:BMP1->HIF1A:BMPR1A	0.0010070107818392	0.0020814370519955	0.48380554236499	0.628523881312691	HIF1A	BMP1	HIF1A	BMPR1A	BMP1->BMPR1A	HIF1A->HIF1A	0.8783864139531979	dx
TMEM163:HGF->HIF1A:SDC2	0.0010069853727396	0.0009146243480997	1.10098246873899	0.270904287279715	TMEM163	HGF	HIF1A	SDC2	HGF->SDC2	TMEM163->HIF1A	0.714022315436699	dx
GPNMB:S100A8->HIST:ITGB2	0.0010069781320144	0.0018594960497782	0.541532815912402	0.58814038517095	GPNMB	S100A8	HIST	ITGB2	S100A8->ITGB2	GPNMB->HIST	0.7580326042330727	dx
FRMD4A:APOE->TMEM163:VLDLR	0.0010069521482902	0.0018959811776233	0.531098177647801	0.595350746996173	FRMD4A	APOE	TMEM163	VLDLR	APOE->VLDLR	FRMD4A->TMEM163	0.8371709179615059	dx
CD163:POMC->CD163:GPR84	0.0010069269934545	0.0012383135304223	0.813143819167621	0.416135605662785	CD163	POMC	CD163	GPR84	POMC->GPR84	CD163->CD163	0.8499165373607411	dx
MKI67:COL4A5->MKI67:ITGA9_ITGB1	0.0010068309435225	0.0022034649508403	0.456930773116454	0.647720804398109	MKI67	COL4A5	MKI67	ITGA9_ITGB1	COL4A5->ITGA9_ITGB1	MKI67->MKI67	0.8860185078765325	dx
HSPA1A:PSEN1->GPNMB:NOTCH1	0.0010065469690908	0.0037020507009493	0.271889028649116	0.785707347443233	HSPA1A	PSEN1	GPNMB	NOTCH1	PSEN1->NOTCH1	HSPA1A->GPNMB	0.9053188552012452	dx
PICALM:COL9A2->MKI67:GP6	0.0010065200684662	0.0011562654472023	0.870492213445941	0.384031472638259	PICALM	COL9A2	MKI67	GP6	COL9A2->GP6	PICALM->MKI67	0.8511785330085762	dx
TMEM163:SLIT2->TMEM163:PLXNA1	0.0010064627501933	0.006495591235162	0.154945518237844	0.876864268582304	TMEM163	SLIT2	TMEM163	PLXNA1	SLIT2->PLXNA1	TMEM163->TMEM163	0.9773137867239554	dx
CCL3:OMG->CCL3:TNFRSF1B	0.001006441959771	0.0019153620023248	0.525457829146361	0.59926496169652	CCL3	OMG	CCL3	TNFRSF1B	OMG->TNFRSF1B	CCL3->CCL3	0.8810495433143324	dx
IFI44L:GNAI2->PICALM:TSHR	0.0010063022930182	0.0071794302475152	0.140164645149462	0.888529905182203	IFI44L	GNAI2	PICALM	TSHR	GNAI2->TSHR	IFI44L->PICALM	0.9478622703494072	dx
AIF1:NECTIN2->MKI67:CD226	0.001006209243809	0.0027183678609855	0.370151979152749	0.711269254427266	AIF1	NECTIN2	MKI67	CD226	NECTIN2->CD226	AIF1->MKI67	0.8596088315538081	dx
TMEM163:ADAM10->HSPA1A:TREM2	0.0010060961384684	0.0014865953596983	0.676778742718927	0.498546347309662	TMEM163	ADAM10	HSPA1A	TREM2	ADAM10->TREM2	TMEM163->HSPA1A	0.9156663513280948	dx
AIF1:WNT5A->ERN1:ANTXR1	0.0010060931124384	0.0212868347612083	0.0472636314287518	0.962303113588075	AIF1	WNT5A	ERN1	ANTXR1	WNT5A->ANTXR1	AIF1->ERN1	0.9858677392013036	dx
HSPA1A:TNF->IFI44L:TRAF2	0.001006076300958	0.0045906761035714	0.219156455010048	0.826528174768293	HSPA1A	TNF	IFI44L	TRAF2	TNF->TRAF2	HSPA1A->IFI44L	0.9605085921680626	dx
CCL3:CSF1->MKI67:SIRPA	0.0010059833108731	0.0021369964719374	0.470746360175814	0.637821873617591	CCL3	CSF1	MKI67	SIRPA	CSF1->SIRPA	CCL3->MKI67	0.9249347147952068	dx
HIST:RGMB->ERN1:BMPR2	0.0010057589059324	0.0071141006763488	0.141375410847944	0.887573378452125	HIST	RGMB	ERN1	BMPR2	RGMB->BMPR2	HIST->ERN1	0.9270210841611084	dx
GPNMB:VEGFB->AIF1:ADRB2	0.0010056943210075	0.0018412444412949	0.546203588427544	0.584925999763377	GPNMB	VEGFB	AIF1	ADRB2	VEGFB->ADRB2	GPNMB->AIF1	0.8246204461495927	dx
AIF1:SERPINA1->TMEM163:LRP1	0.0010056376857375	0.0091159360874202	0.110316447602712	0.912158413575778	AIF1	SERPINA1	TMEM163	LRP1	SERPINA1->LRP1	AIF1->TMEM163	0.9686826498479312	dx
HSPA1A:ADAM10->CCL3:TREM2	0.0010051207030902	0.0070449473035584	0.142672565142192	0.88654878486587	HSPA1A	ADAM10	CCL3	TREM2	ADAM10->TREM2	HSPA1A->CCL3	0.9942377436612062	dx
CD163:IL15->HIF1A:IL2RA	0.0010051185691504	0.0009225963123517	1.08944568246574	0.27595739555707	CD163	IL15	HIF1A	IL2RA	IL15->IL2RA	CD163->HIF1A	0.7090431664085611	dx
AIF1:ADAM15->HIF1A:ITGA5	0.0010050774844709	0.0012726868738664	0.789728805340436	0.429686165023642	AIF1	ADAM15	HIF1A	ITGA5	ADAM15->ITGA5	AIF1->HIF1A	0.7884599221512891	dx
HIF1A:IRAK4->HIST:TLR7	0.0010049936986607	0.0054114459387468	0.185716296538197	0.852667247859014	HIF1A	IRAK4	HIST	TLR7	IRAK4->TLR7	HIF1A->HIST	0.9297531735117308	dx
MKI67:FBN1->ERN1:ITGB1	0.0010048753984497	0.0013743850370216	0.73114547334371	0.464690301312711	MKI67	FBN1	ERN1	ITGB1	FBN1->ITGB1	MKI67->ERN1	0.8056890067337044	dx
HIF1A:YBX1->PICALM:NOTCH1	0.0010048077106098	0.0048313592531506	0.207976194267594	0.835247555154996	HIF1A	YBX1	PICALM	NOTCH1	YBX1->NOTCH1	HIF1A->PICALM	0.9256435258752788	dx
TMEM163:HLA-A->GPNMB:LILRB1	0.0010047793781528	0.0124891982497977	0.0804518719341403	0.935877872729634	TMEM163	HLA-A	GPNMB	LILRB1	HLA-A->LILRB1	TMEM163->GPNMB	0.9788624746109306	dx
MKI67:GNAS->MKI67:ADCY1	0.0010047089444245	0.0032711384965354	0.307143505384624	0.758734144522721	MKI67	GNAS	MKI67	ADCY1	GNAS->ADCY1	MKI67->MKI67	0.915571976956278	dx
IFI44L:HLA-DRB5->HIF1A:CD4	0.0010044734103109	0.0035731234713549	0.281119143618621	0.778619018514535	IFI44L	HLA-DRB5	HIF1A	CD4	HLA-DRB5->CD4	IFI44L->HIF1A	0.8880091823138198	dx
MKI67:COL18A1->TMEM163:ITGB5	0.0010042198434541	0.0017982658272937	0.558437928482142	0.576545379243632	MKI67	COL18A1	TMEM163	ITGB5	COL18A1->ITGB5	MKI67->TMEM163	0.8724244355116134	dx
AIF1:SERPING1->GPNMB:LRP1	0.0010041082826296	0.0017809465994734	0.563805946189792	0.572886204621635	AIF1	SERPING1	GPNMB	LRP1	SERPING1->LRP1	AIF1->GPNMB	0.7886026150038555	dx
FRMD4A:ICAM2->MKI67:ITGAL_ITGB2	0.0010040811178239	0.0018885732487952	0.531661198984182	0.594960670066058	FRMD4A	ICAM2	MKI67	ITGAL_ITGB2	ICAM2->ITGAL_ITGB2	FRMD4A->MKI67	0.8642269165566996	dx
HIST:VEGFB->AIF1:NRP1	0.0010039739082397	0.0021612865410554	0.464526053888946	0.642270897520573	HIST	VEGFB	AIF1	NRP1	VEGFB->NRP1	HIST->AIF1	0.8875715801186272	dx
HIF1A:VCAN->IFI44L:SELL	0.0010039510247521	0.001443436439356	0.695528391399091	0.486724224954008	HIF1A	VCAN	IFI44L	SELL	VCAN->SELL	HIF1A->IFI44L	0.7920960563879134	dx
IFI44L:GNAI2->CD163:CCR5	0.0010038209432072	0.0013415322948217	0.748264463764282	0.454300654663506	IFI44L	GNAI2	CD163	CCR5	GNAI2->CCR5	IFI44L->CD163	0.8803101433072845	dx
FRMD4A:TNF->FRMD4A:CELSR2	0.001003726722179	0.0024791907808487	0.404860622237132	0.685579964783079	FRMD4A	TNF	FRMD4A	CELSR2	TNF->CELSR2	FRMD4A->FRMD4A	0.9356724822724918	dx
HIF1A:CALM1->HIST:PTH2R	0.0010036927912	0.0013459570118007	0.745709396659893	0.455842981605686	HIF1A	CALM1	HIST	PTH2R	CALM1->PTH2R	HIF1A->HIST	0.8126212201635082	dx
FRMD4A:MFNG->CD163:NOTCH1	0.0010036852454777	0.0064257629954141	0.15619705336067	0.875877699307066	FRMD4A	MFNG	CD163	NOTCH1	MFNG->NOTCH1	FRMD4A->CD163	0.980312269908194	dx
ERN1:SPTAN1->HIST:PTPRA	0.0010036479988975	0.0103834860720023	0.0966580965138235	0.922997918089341	ERN1	SPTAN1	HIST	PTPRA	SPTAN1->PTPRA	ERN1->HIST	0.96233941547234	dx
CCL3:SLIT2->HIF1A:PLXNA1	0.0010034708866384	0.0026701146392543	0.375815656708525	0.707053947281134	CCL3	SLIT2	HIF1A	PLXNA1	SLIT2->PLXNA1	CCL3->HIF1A	0.9255746601413644	dx
CD163:SELPLG->TMEM163:ITGAM	0.0010033289471768	0.0053803777037937	0.186479277555067	0.852068927946211	CD163	SELPLG	TMEM163	ITGAM	SELPLG->ITGAM	CD163->TMEM163	0.9750123035994864	dx
HSPA1A:COL4A2->FRMD4A:ITGA9_ITGB1	0.0010029559411562	0.0012437455350669	0.806399631498824	0.420012459349404	HSPA1A	COL4A2	FRMD4A	ITGA9_ITGB1	COL4A2->ITGA9_ITGB1	HSPA1A->FRMD4A	0.9814090404282488	dx
PICALM:PLAU->HIF1A:PLAUR	0.0010016906124176	0.0019011813576243	0.526877990045786	0.598278319255161	PICALM	PLAU	HIF1A	PLAUR	PLAU->PLAUR	PICALM->HIF1A	0.8553054782330617	dx
MKI67:COL4A5->TMEM163:CD93	0.0010016537669976	0.0014366532168824	0.697213325545105	0.485669300791233	MKI67	COL4A5	TMEM163	CD93	COL4A5->CD93	MKI67->TMEM163	0.8724244355116134	dx
AIF1:ENTPD1->HIST:ADORA1	0.0010015744750751	0.0012040308356551	0.83185118305556	0.405492949441969	AIF1	ENTPD1	HIST	ADORA1	ENTPD1->ADORA1	AIF1->HIST	0.845334439808484	dx
GPNMB:PLAU->CCL3:LRP1	0.0010013716641803	0.0021746525273758	0.460474329381131	0.645175793234703	GPNMB	PLAU	CCL3	LRP1	PLAU->LRP1	GPNMB->CCL3	0.9327386165027558	dx
MKI67:HMGB1->ERN1:HAVCR2	0.0010013349171935	0.002088164947252	0.479528649550069	0.631562591772215	MKI67	HMGB1	ERN1	HAVCR2	HMGB1->HAVCR2	MKI67->ERN1	0.8056890067337044	dx
HIST:IGF1->GPNMB:INSR	0.0010012749495026	0.0025370685417614	0.394658217947662	0.693095142066992	HIST	IGF1	GPNMB	INSR	IGF1->INSR	HIST->GPNMB	0.8558919079943552	dx
ERN1:MMP2->HSPA1A:PECAM1	0.0010012192241526	0.0029097393457904	0.34409241006454	0.730776790685881	ERN1	MMP2	HSPA1A	PECAM1	MMP2->PECAM1	ERN1->HSPA1A	0.8912636292748176	dx
FRMD4A:WNT5B->HIST:FZD8_LRP6	0.0010010152242771	0.002150837390391	0.465407207792271	0.641639873492981	FRMD4A	WNT5B	HIST	FZD8_LRP6	WNT5B->FZD8_LRP6	FRMD4A->HIST	0.8890880437169232	dx
HIF1A:WNT5B->CD163:FZD2_LRP6	0.0010009993245148	0.001580750460804	0.633243101511221	0.526574903199405	HIF1A	WNT5B	CD163	FZD2_LRP6	WNT5B->FZD2_LRP6	HIF1A->CD163	0.8612507005158142	dx
HIF1A:ANGPT2->CCL3:ITGA5_ITGB1	0.0010009800609379	0.0029171691935902	0.34313404348893	0.731497621128831	HIF1A	ANGPT2	CCL3	ITGA5_ITGB1	ANGPT2->ITGA5_ITGB1	HIF1A->CCL3	0.9450932417089992	dx
PICALM:TNF->PICALM:TRAF2	0.0010009799643908	0.0024661694147538	0.405884509962095	0.684827460033619	PICALM	TNF	PICALM	TRAF2	TNF->TRAF2	PICALM->PICALM	0.8819144325432943	dx
HIF1A:SERPING1->HIF1A:LRP1	0.0010009314585266	0.0034519389493443	0.28996209759641	0.771845234204872	HIF1A	SERPING1	HIF1A	LRP1	SERPING1->LRP1	HIF1A->HIF1A	0.9092803156531164	dx
MKI67:EFNB2->HIF1A:EPHB6	0.0010009096542175	0.004560436314087	0.219476731014917	0.826278703962235	MKI67	EFNB2	HIF1A	EPHB6	EFNB2->EPHB6	MKI67->HIF1A	0.9485370328895778	dx
FRMD4A:ADM->HIST:TSHR	0.0010007318621524	0.002226197264432	0.449525241155011	0.653052803861748	FRMD4A	ADM	HIST	TSHR	ADM->TSHR	FRMD4A->HIST	0.8890880437169232	dx
GPNMB:C1QB->TMEM163:C1QBP	0.0010005436248598	0.0015530539619214	0.644242665993373	0.519418087791496	GPNMB	C1QB	TMEM163	C1QBP	C1QB->C1QBP	GPNMB->TMEM163	0.8067273861155431	dx
GPNMB:HSPA1A->IFI44L:GRIN2D	0.0010005295040427	0.0013790972028227	0.725495999843123	0.46814779801346	GPNMB	HSPA1A	IFI44L	GRIN2D	HSPA1A->GRIN2D	GPNMB->IFI44L	0.8819964979804521	dx
GPNMB:EFNB1->HIF1A:EPHB6	0.001000411565023	0.001705267849532	0.586659488887663	0.557432420604837	GPNMB	EFNB1	HIF1A	EPHB6	EFNB1->EPHB6	GPNMB->HIF1A	0.7903763388633495	dx
PICALM:CALM1->IFI44L:TRPC5	0.0009999980070285	0.001609435776045	0.621334521024454	0.534379544745812	PICALM	CALM1	IFI44L	TRPC5	CALM1->TRPC5	PICALM->IFI44L	0.8193513238015206	dx
HIST:ICAM5->ERN1:ITGAL	0.0009997835086174	0.0019068070706219	0.524323369690097	0.600053645200169	HIST	ICAM5	ERN1	ITGAL	ICAM5->ITGAL	HIST->ERN1	0.8883860009859449	dx
GPNMB:TGFB2->AIF1:ACVR1B_TGFBR2	0.0009997457315589	0.0012118938052641	0.824944997009099	0.409402818421923	GPNMB	TGFB2	AIF1	ACVR1B_TGFBR2	TGFB2->ACVR1B_TGFBR2	GPNMB->AIF1	0.7239372416537881	dx
HIF1A:VEGFA->ERN1:EPHB2	0.0009996212441873	0.0165678445498351	0.060335020719237	0.951888810240478	HIF1A	VEGFA	ERN1	EPHB2	VEGFA->EPHB2	HIF1A->ERN1	0.9974984721472328	dx
PICALM:NECTIN3->IFI44L:NECTIN1	0.0009994944862239	0.0013620034765464	0.733841361960598	0.463045428470694	PICALM	NECTIN3	IFI44L	NECTIN1	NECTIN3->NECTIN1	PICALM->IFI44L	0.8017780718408538	dx
IFI44L:FBN1->HIF1A:ITGB1	0.0009993895000564	0.0026254182765995	0.380659153996146	0.703456181335413	IFI44L	FBN1	HIF1A	ITGB1	FBN1->ITGB1	IFI44L->HIF1A	0.8306769800875622	dx
CD163:LRPAP1->HIF1A:LRP8	0.0009993523738119	0.0028593411675762	0.349504419110299	0.72671065378107	CD163	LRPAP1	HIF1A	LRP8	LRPAP1->LRP8	CD163->HIF1A	0.8795590005621018	dx
HIF1A:ADM->CD163:CALCR	0.0009993350923164	0.0043176780909659	0.231451968225101	0.816963696163631	HIF1A	ADM	CD163	CALCR	ADM->CALCR	HIF1A->CD163	0.9350197592040852	dx
MKI67:ALCAM->ERN1:NRP1	0.0009992943804698	0.0016384921053735	0.609886600730424	0.541936929169648	MKI67	ALCAM	ERN1	NRP1	ALCAM->NRP1	MKI67->ERN1	0.8056890067337044	dx
HSPA1A:INHBA->TMEM163:SMAD3	0.0009991679618964	0.0025604614288627	0.390229647919458	0.696366740146973	HSPA1A	INHBA	TMEM163	SMAD3	INHBA->SMAD3	HSPA1A->TMEM163	0.9270338000193727	dx
AIF1:ST6GAL1->HSPA1A:CD22	0.0009991084284148	0.0035917643390989	0.278166475884528	0.780884568028031	AIF1	ST6GAL1	HSPA1A	CD22	ST6GAL1->CD22	AIF1->HSPA1A	0.9028169241512568	dx
PICALM:GNAI2->CD163:CCR5	0.0009990723241315	0.001335198975067	0.74825725812241	0.454305000098215	PICALM	GNAI2	CD163	CCR5	GNAI2->CCR5	PICALM->CD163	0.7545550174641634	dx
CD163:SPP1->AIF1:ITGA5_ITGB1	0.0009990292195308	0.001310209593374	0.762495729372736	0.445764191041839	CD163	SPP1	AIF1	ITGA5_ITGB1	SPP1->ITGA5_ITGB1	CD163->AIF1	0.8022179981037143	dx
HIF1A:MAML2->TMEM163:NOTCH4	0.0009988374225712	0.0010019861102394	0.996857553576793	0.318833657388081	HIF1A	MAML2	TMEM163	NOTCH4	MAML2->NOTCH4	HIF1A->TMEM163	0.7782582637752654	dx
TMEM163:EFNB1->IFI44L:EPHB6	0.0009985237637907	0.0016674183742923	0.598844164839241	0.549276807919031	TMEM163	EFNB1	IFI44L	EPHB6	EFNB1->EPHB6	TMEM163->IFI44L	0.8808843064871261	dx
HIST:CALM3->CCL3:PDE1C	0.0009985086297943	0.003340141172632	0.298942044119521	0.764984266512145	HIST	CALM3	CCL3	PDE1C	CALM3->PDE1C	HIST->CCL3	0.9772000967832184	dx
PICALM:COL18A1->HIST:ITGA10_ITGB1	0.0009983269449931	0.0009774735295802	1.0213339950206	0.307096225477492	PICALM	COL18A1	HIST	ITGA10_ITGB1	COL18A1->ITGA10_ITGB1	PICALM->HIST	0.6702494715633287	dx
MKI67:CALM3->FRMD4A:CACNA1C	0.0009980944903782	0.0072888595328875	0.136934246828986	0.891082768745369	MKI67	CALM3	FRMD4A	CACNA1C	CALM3->CACNA1C	MKI67->FRMD4A	0.9608663590688016	dx
MKI67:PTPN6->CD163:CLEC12A	0.0009977920442619	0.0028738935572425	0.347191718965148	0.728447291674458	MKI67	PTPN6	CD163	CLEC12A	PTPN6->CLEC12A	MKI67->CD163	0.8657846594221694	dx
PICALM:ANOS1->MKI67:SDC2	0.0009975586309631	0.0014233284468886	0.700863270978517	0.483388347855246	PICALM	ANOS1	MKI67	SDC2	ANOS1->SDC2	PICALM->MKI67	0.8511785330085762	dx
HIF1A:LAMA2->MKI67:ITGA9_ITGB1	0.0009974518627751	0.0008614852486315	1.15782813966868	0.24693417746813	HIF1A	LAMA2	MKI67	ITGA9_ITGB1	LAMA2->ITGA9_ITGB1	HIF1A->MKI67	0.8280850695717482	dx
AIF1:HLA-F->MKI67:LILRB1	0.0009973957918933	0.0011215331865867	0.889314559588513	0.373834048853001	AIF1	HLA-F	MKI67	LILRB1	HLA-F->LILRB1	AIF1->MKI67	0.7755468042576724	dx
CD163:CIRBP->CCL3:TREM1	0.0009972507835081	0.0007357278084871	1.35546158783749	0.175270538920122	CD163	CIRBP	CCL3	TREM1	CIRBP->TREM1	CD163->CCL3	0.660853499182557	dx
FRMD4A:HGF->FRMD4A:ITGB1	0.0009970883408355	0.0042564200738481	0.234255154222607	0.814786899069028	FRMD4A	HGF	FRMD4A	ITGB1	HGF->ITGB1	FRMD4A->FRMD4A	0.9553846350999023	dx
CD163:MFNG->ERN1:NOTCH1	0.0009969238642007	0.0030693382914578	0.324800908057369	0.745331757246369	CD163	MFNG	ERN1	NOTCH1	MFNG->NOTCH1	CD163->ERN1	0.9522088944194582	dx
HIF1A:IL15RA->GPNMB:AXL	0.0009969084373562	0.0022879638131885	0.435718620902015	0.663040893825097	HIF1A	IL15RA	GPNMB	AXL	IL15RA->AXL	HIF1A->GPNMB	0.8264136632880632	dx
HIF1A:AFDN->GPNMB:EPHB3	0.0009968264987054	0.0010533857623377	0.946307169078531	0.343991937845757	HIF1A	AFDN	GPNMB	EPHB3	AFDN->EPHB3	HIF1A->GPNMB	0.6787794128378675	dx
IFI44L:LGALS1->PICALM:ITGB1	0.0009967934017777	0.0008201862628268	1.21532564852065	0.22424191326678	IFI44L	LGALS1	PICALM	ITGB1	LGALS1->ITGB1	IFI44L->PICALM	0.77474413950962	dx
MKI67:SORBS1->HIF1A:INSR	0.0009967354115926	0.0036910683763634	0.27003981231437	0.787129625146951	MKI67	SORBS1	HIF1A	INSR	SORBS1->INSR	MKI67->HIF1A	0.9337997416339604	dx
HSPA1A:SELPLG->PICALM:SELL	0.0009965574387334	0.0011634044224508	0.856587287706909	0.39167301372174	HSPA1A	SELPLG	PICALM	SELL	SELPLG->SELL	HSPA1A->PICALM	0.9455345021488132	dx
PICALM:C1QB->IFI44L:C1QBP	0.0009963806538619	0.0019786612242037	0.503563036296356	0.614568473125594	PICALM	C1QB	IFI44L	C1QBP	C1QB->C1QBP	PICALM->IFI44L	0.8404402849262729	dx
AIF1:NECTIN2->CCL3:CD226	0.0009961405817707	0.0014212164530568	0.700907014992838	0.483361046306167	AIF1	NECTIN2	CCL3	CD226	NECTIN2->CD226	AIF1->CCL3	0.9135892667968628	dx
TMEM163:MFNG->HIST:NOTCH2	0.0009959802760002	0.0022002239381291	0.452672229739998	0.65078477916523	TMEM163	MFNG	HIST	NOTCH2	MFNG->NOTCH2	TMEM163->HIST	0.9355460126347692	dx
FRMD4A:TIMD4->CD163:HAVCR1	0.0009959410852363	0.0012326389974418	0.807974668417336	0.419105164884876	FRMD4A	TIMD4	CD163	HAVCR1	TIMD4->HAVCR1	FRMD4A->CD163	0.9579546625940022	dx
HIF1A:HLA-DQA1->HIST:LAG3	0.0009958792490092	0.001902284518428	0.523517507166687	0.600614171114802	HIF1A	HLA-DQA1	HIST	LAG3	HLA-DQA1->LAG3	HIF1A->HIST	0.8390189265266583	dx
HIST:DKK2->GPNMB:LRP6	0.0009958289278322	0.0010956069310691	0.908929014222675	0.363387597282681	HIST	DKK2	GPNMB	LRP6	DKK2->LRP6	HIST->GPNMB	0.6719280203331206	dx
HIST:LTB->HIST:TNFRSF1A	0.0009957009292709	0.0012708956836858	0.783463931817934	0.433354726072907	HIST	LTB	HIST	TNFRSF1A	LTB->TNFRSF1A	HIST->HIST	0.8989261252631972	dx
CCL3:TNFSF10->GPNMB:RIPK1	0.0009955470458094	0.0006157852486126	1.61671142342613	0.105940586921935	CCL3	TNFSF10	GPNMB	RIPK1	TNFSF10->RIPK1	CCL3->GPNMB	0.9260795049047068	dx
TMEM163:ZP3->FRMD4A:CHRNA7	0.0009955084841929	0.0020954934696266	0.475071146067734	0.634736263730017	TMEM163	ZP3	FRMD4A	CHRNA7	ZP3->CHRNA7	TMEM163->FRMD4A	0.8714431364274343	dx
ERN1:ACTR2->HSPA1A:LDLR	0.0009954934033153	0.0044349299155408	0.224466546771555	0.822394294594475	ERN1	ACTR2	HSPA1A	LDLR	ACTR2->LDLR	ERN1->HSPA1A	0.9309532183592734	dx
TMEM163:HGF->IFI44L:SDC2	0.0009954849754547	0.0012557333651305	0.792751871613482	0.427922402178806	TMEM163	HGF	IFI44L	SDC2	HGF->SDC2	TMEM163->IFI44L	0.8808843064871261	dx
CD163:ITGB3BP->FRMD4A:ITGB5	0.0009954255841452	0.0130989366996681	0.0759928539978699	0.939424783443091	CD163	ITGB3BP	FRMD4A	ITGB5	ITGB3BP->ITGB5	CD163->FRMD4A	0.99988339374028	dx
HIF1A:VEGFB->MKI67:NRP1	0.0009952912263805	0.0007431961655989	1.33920393087407	0.180504293112704	HIF1A	VEGFB	MKI67	NRP1	VEGFB->NRP1	HIF1A->MKI67	0.8280850695717482	dx
AIF1:LILRB4->TMEM163:LAIR1	0.0009952425048353	0.0046332942123403	0.21480235426979	0.829921417300961	AIF1	LILRB4	TMEM163	LAIR1	LILRB4->LAIR1	AIF1->TMEM163	0.9686826498479312	dx
HIF1A:LY86->HIF1A:CD180	0.000995048725989	0.0037448795081272	0.265709143332809	0.790463221087327	HIF1A	LY86	HIF1A	CD180	LY86->CD180	HIF1A->HIF1A	0.9216251953461708	dx
MKI67:FAM3C->CD163:ADGRG5	0.0009948930525234	0.0027545920121776	0.361176191655659	0.717967738892538	MKI67	FAM3C	CD163	ADGRG5	FAM3C->ADGRG5	MKI67->CD163	0.8654392921336126	dx
HIF1A:S100B->IFI44L:AGER	0.0009946996295011	0.0059824368682145	0.166269975164489	0.867944493473111	HIF1A	S100B	IFI44L	AGER	S100B->AGER	HIF1A->IFI44L	0.9213447741525256	dx
GPNMB:FGF2->HSPA1A:SDC3	0.0009946595592517	0.0015897735010732	0.625661176626887	0.531537203052794	GPNMB	FGF2	HSPA1A	SDC3	FGF2->SDC3	GPNMB->HSPA1A	0.8905426582294351	dx
CCL3:CXCL8->CCL3:SDC3	0.0009945236810725	0.0062843462359871	0.158254119637369	0.874256559699966	CCL3	CXCL8	CCL3	SDC3	CXCL8->SDC3	CCL3->CCL3	0.9664652504720588	dx
CD163:SPARC->HIST:ENG	0.0009944536661858	0.0020653500697531	0.481493999854803	0.630165443153857	CD163	SPARC	HIST	ENG	SPARC->ENG	CD163->HIST	0.8760836648724354	dx
HIF1A:TGFB3->TMEM163:ITGB5	0.0009938577316634	0.0024192467887344	0.410812876260295	0.681209750753628	HIF1A	TGFB3	TMEM163	ITGB5	TGFB3->ITGB5	HIF1A->TMEM163	0.8528746079435422	dx
FRMD4A:TIMD4->HIF1A:HAVCR1	0.0009938201270136	0.0018920618320532	0.525257742732008	0.599404028941018	FRMD4A	TIMD4	HIF1A	HAVCR1	TIMD4->HAVCR1	FRMD4A->HIF1A	0.914172051653278	dx
MKI67:HLA-B->GPNMB:LILRB2	0.0009933379141865	0.0014777822502617	0.672181516600721	0.501468146385833	MKI67	HLA-B	GPNMB	LILRB2	HLA-B->LILRB2	MKI67->GPNMB	0.8247054021600845	dx
FRMD4A:EFNB2->PICALM:EPHB2	0.0009933325067557	0.00475700386327	0.208814736188353	0.834592867107172	FRMD4A	EFNB2	PICALM	EPHB2	EFNB2->EPHB2	FRMD4A->PICALM	0.9559523579018344	dx
GPNMB:WNT5A->HIST:FZD8	0.0009932085501564	0.0014538067395155	0.683177841428511	0.49449447268208	GPNMB	WNT5A	HIST	FZD8	WNT5A->FZD8	GPNMB->HIST	0.721802187962993	dx
GPNMB:HLA-DRB5->MKI67:CD4	0.0009930587540312	0.0053599446788164	0.185274067838055	0.853014076759989	GPNMB	HLA-DRB5	MKI67	CD4	HLA-DRB5->CD4	GPNMB->MKI67	0.9302681818250448	dx
HSPA1A:NECTIN3->ERN1:NECTIN2	0.0009929179481794	0.0020080603856999	0.494466180026436	0.6209769854502	HSPA1A	NECTIN3	ERN1	NECTIN2	NECTIN3->NECTIN2	HSPA1A->ERN1	0.8996778703763194	dx
HIST:PLTP->HSPA1A:ABCA1	0.0009927404931874	0.001278269076698	0.776628732779648	0.437377844520423	HIST	PLTP	HSPA1A	ABCA1	PLTP->ABCA1	HIST->HSPA1A	0.901704434643547	dx
FRMD4A:NECTIN2->FRMD4A:CD226	0.000992729677498	0.0101804785947457	0.0975130656441204	0.92231895879555	FRMD4A	NECTIN2	FRMD4A	CD226	NECTIN2->CD226	FRMD4A->FRMD4A	0.9825766423094536	dx
ERN1:IGF1->HIST:IGF1R	0.0009924394714634	0.0034623801982776	0.286635035620056	0.774391785009413	ERN1	IGF1	HIST	IGF1R	IGF1->IGF1R	ERN1->HIST	0.8852713954533136	dx
GPNMB:ANGPTL1->CD163:LILRB3	0.000992303582041	0.0060230413150887	0.164751249431945	0.869139776884848	GPNMB	ANGPTL1	CD163	LILRB3	ANGPTL1->LILRB3	GPNMB->CD163	0.919020842340848	dx
AIF1:TGFB1->HIST:ACVR1B_TGFBR2	0.000992273721437	0.0035994076003125	0.275676953438356	0.782796198435271	AIF1	TGFB1	HIST	ACVR1B_TGFBR2	TGFB1->ACVR1B_TGFBR2	AIF1->HIST	0.9164443298754392	dx
TMEM163:IL16->TMEM163:GRIN2D	0.0009920254848581	0.0015110433046782	0.656516912378883	0.511491589444825	TMEM163	IL16	TMEM163	GRIN2D	IL16->GRIN2D	TMEM163->TMEM163	0.9011456131763144	dx
HSPA1A:ADM->GPNMB:RAMP1	0.0009920242130454	0.0014951642842969	0.663488436330536	0.507017783068393	HSPA1A	ADM	GPNMB	RAMP1	ADM->RAMP1	HSPA1A->GPNMB	0.825035936737584	dx
TMEM163:SEMA4A->HIF1A:NRP1_PLXNA1	0.0009920173580237	0.0021567938639781	0.459950009406116	0.645552103190828	TMEM163	SEMA4A	HIF1A	NRP1_PLXNA1	SEMA4A->NRP1_PLXNA1	TMEM163->HIF1A	0.835065895422408	dx
HSPA1A:BMP1->MKI67:BMPR2	0.0009918097972347	0.0015207018618024	0.652205288983616	0.514268748466237	HSPA1A	BMP1	MKI67	BMPR2	BMP1->BMPR2	HSPA1A->MKI67	0.8950547185724743	dx
AIF1:ANOS1->CD163:FGFR1	0.0009916363599456	0.0023455445901842	0.422774465297081	0.672459819517087	AIF1	ANOS1	CD163	FGFR1	ANOS1->FGFR1	AIF1->CD163	0.9114031012156244	dx
CCL3:SORBS1->AIF1:ITGB5	0.0009916063024779	0.0033401289113825	0.296876656196931	0.766560678797612	CCL3	SORBS1	AIF1	ITGB5	SORBS1->ITGB5	CCL3->AIF1	0.9491340543647672	dx
IFI44L:GNAI2->IFI44L:ADORA1	0.0009914988664521	0.0014488630948171	0.684328885178258	0.493767511046517	IFI44L	GNAI2	IFI44L	ADORA1	GNAI2->ADORA1	IFI44L->IFI44L	0.8276725118184415	dx
CD163:HSPA8->MKI67:LDLR	0.0009913911423361	0.0012183915706105	0.813688444872771	0.415823455450856	CD163	HSPA8	MKI67	LDLR	HSPA8->LDLR	CD163->MKI67	0.8366259103386368	dx
CCL3:TIMP2->AIF1:ITGB1	0.0009912779481771	0.0084995781446526	0.116626723268708	0.907155860126256	CCL3	TIMP2	AIF1	ITGB1	TIMP2->ITGB1	CCL3->AIF1	0.9859779944122924	dx
CD163:LMAN1->ERN1:MCFD2	0.0009911419793668	0.0023166450870036	0.427835055497787	0.66877121273602	CD163	LMAN1	ERN1	MCFD2	LMAN1->MCFD2	CD163->ERN1	0.950792113485888	dx
HSPA1A:SEMA4A->HSPA1A:NRP1_PLXNA1	0.0009908898794293	0.0052848884830621	0.187494945750539	0.851272586129656	HSPA1A	SEMA4A	HSPA1A	NRP1_PLXNA1	SEMA4A->NRP1_PLXNA1	HSPA1A->HSPA1A	0.9646691219930812	dx
AIF1:VEGFA->HIST:ITGB1	0.0009906642562463	0.0034285360951874	0.288946719165917	0.772622151062765	AIF1	VEGFA	HIST	ITGB1	VEGFA->ITGB1	AIF1->HIST	0.915064062753214	dx
CD163:EFNB2->GPNMB:EPHB2	0.0009906620444716	0.001581179168592	0.626533706078213	0.530964935842225	CD163	EFNB2	GPNMB	EPHB2	EFNB2->EPHB2	CD163->GPNMB	0.6948993387548998	dx
AIF1:TGFB1->MKI67:ITGB8	0.0009906503873511	0.0014038991392662	0.705642135993396	0.480410713759335	AIF1	TGFB1	MKI67	ITGB8	TGFB1->ITGB8	AIF1->MKI67	0.796001519949377	dx
FRMD4A:FADD->FRMD4A:FAS	0.0009897492687889	0.0015977029582876	0.619482653928216	0.535598445611761	FRMD4A	FADD	FRMD4A	FAS	FADD->FAS	FRMD4A->FRMD4A	0.8847790968375182	dx
CCL3:ITGB3BP->AIF1:ITGB5	0.0009897153200307	0.0014258433385561	0.694126271286583	0.487603024506235	CCL3	ITGB3BP	AIF1	ITGB5	ITGB3BP->ITGB5	CCL3->AIF1	0.895365679454175	dx
TMEM163:COL4A4->FRMD4A:CD47	0.0009897006360749	0.0014081459359041	0.702839535903281	0.482155755533634	TMEM163	COL4A4	FRMD4A	CD47	COL4A4->CD47	TMEM163->FRMD4A	0.8314123306384379	dx
FRMD4A:TGFB2->CD163:TGFBR1_TGFBR2	0.0009893055033096	0.0009773408708664	1.01224202609337	0.311422346588231	FRMD4A	TGFB2	CD163	TGFBR1_TGFBR2	TGFB2->TGFBR1_TGFBR2	FRMD4A->CD163	0.9298667387908534	dx
CCL3:TNFSF10->HSPA1A:TNFRSF10D	0.0009892649069151	0.0031089761273684	0.318196366387834	0.750335988848709	CCL3	TNFSF10	HSPA1A	TNFRSF10D	TNFSF10->TNFRSF10D	CCL3->HSPA1A	0.9591466319266532	dx
HSPA1A:LGALS9->MKI67:LRP1	0.000989260788502	0.0026533706562568	0.372831736180274	0.709273681045765	HSPA1A	LGALS9	MKI67	LRP1	LGALS9->LRP1	HSPA1A->MKI67	0.8950547185724743	dx
HSPA1A:VWF->GPNMB:LRP1	0.0009892197440082	0.0017602916362441	0.561963554015898	0.574140850986035	HSPA1A	VWF	GPNMB	LRP1	VWF->LRP1	HSPA1A->GPNMB	0.8438040613916882	dx
FRMD4A:CALM1->CD163:FAS	0.0009892057771122	0.0027220340000239	0.363406841025329	0.716300992203426	FRMD4A	CALM1	CD163	FAS	CALM1->FAS	FRMD4A->CD163	0.9692674124907826	dx
AIF1:WNT5A->FRMD4A:FZD6	0.0009888368593623	0.0008471659650414	1.16722920911252	0.243117818052344	AIF1	WNT5A	FRMD4A	FZD6	WNT5A->FZD6	AIF1->FRMD4A	0.7746577577789474	dx
HSPA1A:ADAM17->HIST:NOTCH1	0.0009887114132205	0.0033184318287444	0.297945374274758	0.76574485605915	HSPA1A	ADAM17	HIST	NOTCH1	ADAM17->NOTCH1	HSPA1A->HIST	0.9737126747941452	dx
MKI67:MDK->MKI67:NOTCH2	0.0009886526461064	0.0016210438935744	0.609886413332375	0.541937053316211	MKI67	MDK	MKI67	NOTCH2	MDK->NOTCH2	MKI67->MKI67	0.8831825661006574	dx
PICALM:WNT5B->CD163:FZD1_LRP6	0.0009885416425885	0.0050389448767568	0.196180285112548	0.844469058423486	PICALM	WNT5B	CD163	FZD1_LRP6	WNT5B->FZD1_LRP6	PICALM->CD163	0.9387390396203262	dx
HIST:FARP2->FRMD4A:PLXNA1	0.0009883962117986	0.0024370864860682	0.405564684490646	0.685062481736998	HIST	FARP2	FRMD4A	PLXNA1	FARP2->PLXNA1	HIST->FRMD4A	0.9164594028850764	dx
TMEM163:APOO->FRMD4A:IL1RAPL2	0.0009882501906709	0.0011334173051533	0.871920859314304	0.383251553268871	TMEM163	APOO	FRMD4A	IL1RAPL2	APOO->IL1RAPL2	TMEM163->FRMD4A	0.8197474803904106	dx
IFI44L:CALM1->IFI44L:FAS	0.000988186414895	0.0006749321490878	1.46412704777879	0.143159238241183	IFI44L	CALM1	IFI44L	FAS	CALM1->FAS	IFI44L->IFI44L	0.7568686758216538	dx
FRMD4A:FAM3C->HIF1A:CLEC2D	0.0009881048571703	0.0042943812734802	0.230092484631571	0.818019904634296	FRMD4A	FAM3C	HIF1A	CLEC2D	FAM3C->CLEC2D	FRMD4A->HIF1A	0.9195035770137387	dx
HIF1A:TNFSF13B->CCL3:CD40	0.0009879940594686	0.0026323665804938	0.375325407483072	0.707418472563801	HIF1A	TNFSF13B	CCL3	CD40	TNFSF13B->CD40	HIF1A->CCL3	0.9410284806804652	dx
HSPA1A:ICAM1->TMEM163:ITGAX_ITGB2	0.0009879606444286	0.0014778234462506	0.668524137260865	0.503799079691524	HSPA1A	ICAM1	TMEM163	ITGAX_ITGB2	ICAM1->ITGAX_ITGB2	HSPA1A->TMEM163	0.8687883574971501	dx
ERN1:APOE->MKI67:LRP1	0.0009878219985019	0.0021599612114531	0.457333211941057	0.647431561472096	ERN1	APOE	MKI67	LRP1	APOE->LRP1	ERN1->MKI67	0.8427979713057815	dx
AIF1:NECTIN3->TMEM163:NECTIN2	0.0009877478452542	0.003529285666729	0.279871888684409	0.779575795264535	AIF1	NECTIN3	TMEM163	NECTIN2	NECTIN3->NECTIN2	AIF1->TMEM163	0.9686826498479312	dx
FRMD4A:LY86->HSPA1A:CD180	0.0009877443962016	0.0028924902849118	0.341485812883805	0.732737883387214	FRMD4A	LY86	HSPA1A	CD180	LY86->CD180	FRMD4A->HSPA1A	0.9693853563663096	dx
MKI67:SEMA6A->IFI44L:PLXNA2	0.0009876520325823	0.0009553417059959	1.03382070141353	0.30121999196751	MKI67	SEMA6A	IFI44L	PLXNA2	SEMA6A->PLXNA2	MKI67->IFI44L	0.6727172243024204	dx
HSPA1A:NECTIN3->TMEM163:CADM1	0.0009875019591684	0.0008485394730006	1.1637666727234	0.244518581604291	HSPA1A	NECTIN3	TMEM163	CADM1	NECTIN3->CADM1	HSPA1A->TMEM163	0.8357334260743371	dx
MKI67:CLEC11A->CD163:ITGB1	0.0009873421967045	0.0014180216441955	0.696281471263911	0.486252574530607	MKI67	CLEC11A	CD163	ITGB1	CLEC11A->ITGB1	MKI67->CD163	0.8387185245098341	dx
FRMD4A:PTPN6->AIF1:CD300LF	0.0009872973366958	0.0020702006841949	0.476908999322363	0.633426923400801	FRMD4A	PTPN6	AIF1	CD300LF	PTPN6->CD300LF	FRMD4A->AIF1	0.8709138087583487	dx
HSPA1A:SEMA4A->HSPA1A:NRP1_PLXNA3	0.0009870464180215	0.0033273638906773	0.29664516730108	0.766737423623766	HSPA1A	SEMA4A	HSPA1A	NRP1_PLXNA3	SEMA4A->NRP1_PLXNA3	HSPA1A->HSPA1A	0.9508299316664408	dx
PICALM:ADAM28->MKI67:ITGA4	0.000986707420441	0.0014679296406526	0.672176235914402	0.501471507768847	PICALM	ADAM28	MKI67	ITGA4	ADAM28->ITGA4	PICALM->MKI67	0.8511785330085762	dx
CD163:NECTIN3->CD163:CADM1	0.0009867019540143	0.0094746799252717	0.104140927376608	0.917057512067853	CD163	NECTIN3	CD163	CADM1	NECTIN3->CADM1	CD163->CD163	0.9849786200215016	dx
AIF1:RNASE2->FRMD4A:TLR2	0.0009866531992312	0.0018729528111831	0.526790207067702	0.598339284209119	AIF1	RNASE2	FRMD4A	TLR2	RNASE2->TLR2	AIF1->FRMD4A	0.8751004802909431	dx
ERN1:SEMA4C->FRMD4A:PLXNB2	0.0009865896876744	0.0012251496680982	0.805280949229631	0.420657572719241	ERN1	SEMA4C	FRMD4A	PLXNB2	SEMA4C->PLXNB2	ERN1->FRMD4A	0.9161805967259942	dx
CCL3:COL9A2->CCL3:ITGA2_ITGB1	0.000986521108989	0.0012817073248797	0.769692963314901	0.441482045154455	CCL3	COL9A2	CCL3	ITGA2_ITGB1	COL9A2->ITGA2_ITGB1	CCL3->CCL3	0.8070160214761878	dx
GPNMB:GNAS->MKI67:VIPR1	0.0009864534449995	0.0012860803700643	0.767023172082343	0.443067738486109	GPNMB	GNAS	MKI67	VIPR1	GNAS->VIPR1	GPNMB->MKI67	0.8364725860324745	dx
MKI67:HSP90B1->ERN1:LRP1	0.0009863504121823	0.0018817075002062	0.524178392270997	0.600154468265639	MKI67	HSP90B1	ERN1	LRP1	HSP90B1->LRP1	MKI67->ERN1	0.8056890067337044	dx
TMEM163:HLA-A->PICALM:LILRB2	0.0009863250351948	0.0027517529477377	0.358435169845343	0.720017675942282	TMEM163	HLA-A	PICALM	LILRB2	HLA-A->LILRB2	TMEM163->PICALM	0.9119701077288902	dx
CCL3:CALR->IFI44L:ITGAV	0.0009861042119923	0.0048353922832566	0.203934687038101	0.838404538307113	CCL3	CALR	IFI44L	ITGAV	CALR->ITGAV	CCL3->IFI44L	0.971830588360345	dx
CCL3:SLIT2->CD163:PLXNA1	0.0009859865834053	0.0023882609476235	0.412847090426397	0.679718647742904	CCL3	SLIT2	CD163	PLXNA1	SLIT2->PLXNA1	CCL3->CD163	0.8684521612170754	dx
HIST:TGFB1->ERN1:ACVR1B_TGFBR2	0.0009859158214137	0.0026810504824281	0.367734896405532	0.713070917456623	HIST	TGFB1	ERN1	ACVR1B_TGFBR2	TGFB1->ACVR1B_TGFBR2	HIST->ERN1	0.8883860009859449	dx
HIF1A:PTPN6->MKI67:CD300LF	0.0009858719393473	0.00134682243385	0.731998453967725	0.464169511413271	HIF1A	PTPN6	MKI67	CD300LF	PTPN6->CD300LF	HIF1A->MKI67	0.8280850695717482	dx
MKI67:TNFSF13B->AIF1:CD40	0.0009855966473944	0.0010264858372698	0.960165850915079	0.336971750690202	MKI67	TNFSF13B	AIF1	CD40	TNFSF13B->CD40	MKI67->AIF1	0.8258874926380493	dx
CD163:ADAM15->AIF1:ITGAV	0.0009855527386206	0.0006528848772293	1.5095352534478	0.131162053266498	CD163	ADAM15	AIF1	ITGAV	ADAM15->ITGAV	CD163->AIF1	0.7718161882230956	dx
IFI44L:EFNB1->GPNMB:EPHB2	0.0009855371327388	0.0007271438064636	1.35535381581798	0.175304856635158	IFI44L	EFNB1	GPNMB	EPHB2	EFNB1->EPHB2	IFI44L->GPNMB	0.8373059029773993	dx
PICALM:CALM1->MKI67:KCNN4	0.0009854679343362	0.0012328055540333	0.799370128656705	0.424075825918354	PICALM	CALM1	MKI67	KCNN4	CALM1->KCNN4	PICALM->MKI67	0.8511785330085762	dx
CCL3:C1QB->CCL3:C1QBP	0.00098543089632	0.0018349607129245	0.537031059781905	0.591246159656891	CCL3	C1QB	CCL3	C1QBP	C1QB->C1QBP	CCL3->CCL3	0.8810495433143324	dx
HIF1A:PLAU->HIST:PLAUR	0.0009853140885924	0.0018671863768838	0.527699912976461	0.597707633657932	HIF1A	PLAU	HIST	PLAUR	PLAU->PLAUR	HIF1A->HIST	0.8390189265266583	dx
IFI44L:APP->GPNMB:TNFRSF21	0.000985278401678	0.00175834562544	0.560343988930753	0.575244828347915	IFI44L	APP	GPNMB	TNFRSF21	APP->TNFRSF21	IFI44L->GPNMB	0.8373059029773993	dx
CCL3:APP->HSPA1A:LRP10	0.0009852074443541	0.0280037863229238	0.0351812227458565	0.971935235039792	CCL3	APP	HSPA1A	LRP10	APP->LRP10	CCL3->HSPA1A	0.9867189426008864	dx
FRMD4A:PSEN1->AIF1:NOTCH1	0.0009851994787762	0.0018716194481688	0.526388780443704	0.598618109435571	FRMD4A	PSEN1	AIF1	NOTCH1	PSEN1->NOTCH1	FRMD4A->AIF1	0.8608599256958263	dx
HSPA1A:COL9A2->ERN1:ITGAV_ITGB8	0.00098494491848	0.0017239803489211	0.57132027003466	0.567782563875882	HSPA1A	COL9A2	ERN1	ITGAV_ITGB8	COL9A2->ITGAV_ITGB8	HSPA1A->ERN1	0.8996778703763194	dx
IFI44L:IGSF10->HIF1A:MILR1	0.0009848522234211	0.0015022637893863	0.655578754130438	0.512095199200863	IFI44L	IGSF10	HIF1A	MILR1	IGSF10->MILR1	IFI44L->HIF1A	0.7816852402286485	dx
HSPA1A:HLA-B->FRMD4A:LILRA1	0.0009848456513845	0.0018506347952491	0.532166397126451	0.594610754037007	HSPA1A	HLA-B	FRMD4A	LILRA1	HLA-B->LILRA1	HSPA1A->FRMD4A	0.9814090404282488	dx
HSPA1A:CXCL12->MKI67:ITGB1	0.0009845245459066	0.0192415899425719	0.0511664861814999	0.95919285700167	HSPA1A	CXCL12	MKI67	ITGB1	CXCL12->ITGB1	HSPA1A->MKI67	0.9879444390901412	dx
PICALM:EDA->FRMD4A:EDA2R	0.0009845089876176	0.0013870874014178	0.709767089378299	0.477848580788902	PICALM	EDA	FRMD4A	EDA2R	EDA->EDA2R	PICALM->FRMD4A	0.8498617572918926	dx
TMEM163:SEMA3A->GPNMB:NRP2	0.0009844990188629	0.0015780552626384	0.623868531205278	0.532713928366125	TMEM163	SEMA3A	GPNMB	NRP2	SEMA3A->NRP2	TMEM163->GPNMB	0.8273584810413354	dx
PICALM:TIMP1->GPNMB:CD63	0.0009844950487009	0.0029747901863072	0.330946045617762	0.740685240448565	PICALM	TIMP1	GPNMB	CD63	TIMP1->CD63	PICALM->GPNMB	0.8667313377168278	dx
HIF1A:TGFB1->HSPA1A:SDC2	0.0009844110669691	0.0024391142059178	0.403593675351781	0.686511537317435	HIF1A	TGFB1	HSPA1A	SDC2	TGFB1->SDC2	HIF1A->HSPA1A	0.9008356242503568	dx
TMEM163:YBX1->HSPA1A:NOTCH1	0.0009841775461714	0.0013902843507657	0.707896586500007	0.47900947966841	TMEM163	YBX1	HSPA1A	NOTCH1	YBX1->NOTCH1	TMEM163->HSPA1A	0.9156663513280948	dx
FRMD4A:VASP->GPNMB:CXCR2	0.0009838170319358	0.0019098231866744	0.515135138582624	0.606458589691062	FRMD4A	VASP	GPNMB	CXCR2	VASP->CXCR2	FRMD4A->GPNMB	0.79422185102776	dx
MKI67:APOE->FRMD4A:LRP6	0.0009837974394819	0.0033865188977288	0.29050404536106	0.771430656410308	MKI67	APOE	FRMD4A	LRP6	APOE->LRP6	MKI67->FRMD4A	0.8986079446688402	dx
IFI44L:AGTRAP->AIF1:RACK1	0.0009836998651331	0.001568317077143	0.62723277038156	0.530506665136907	IFI44L	AGTRAP	AIF1	RACK1	AGTRAP->RACK1	IFI44L->AIF1	0.8911420712185651	dx
HSPA1A:IGF1->HIST:IGF2R	0.0009836973600243	0.0033382236111908	0.294676892442629	0.768240716917298	HSPA1A	IGF1	HIST	IGF2R	IGF1->IGF2R	HSPA1A->HIST	0.9737126747941452	dx
FRMD4A:BMP1->AIF1:BMPR1A	0.0009835123620438	0.0017372507129616	0.566131505778527	0.571304387352124	FRMD4A	BMP1	AIF1	BMPR1A	BMP1->BMPR1A	FRMD4A->AIF1	0.8608599256958263	dx
GPNMB:PSEN1->MKI67:NCSTN	0.0009833859156183	0.0013025785038873	0.754953281267583	0.450277014563957	GPNMB	PSEN1	MKI67	NCSTN	PSEN1->NCSTN	GPNMB->MKI67	0.8364725860324745	dx
CD163:GNAS->MKI67:VIPR1	0.0009833744922599	0.0011735395469536	0.837955989478716	0.402055421550308	CD163	GNAS	MKI67	VIPR1	GNAS->VIPR1	CD163->MKI67	0.8366259103386368	dx
HSPA1A:PLAU->FRMD4A:IGF2R	0.0009833490195906	0.0012817309731278	0.767203914243359	0.442960286023268	HSPA1A	PLAU	FRMD4A	IGF2R	PLAU->IGF2R	HSPA1A->FRMD4A	0.9814090404282488	dx
AIF1:CALM1->HIST:VIPR1	0.000983297961888	0.0014726424936991	0.667709892995198	0.504318793795727	AIF1	CALM1	HIST	VIPR1	CALM1->VIPR1	AIF1->HIST	0.8598752989796535	dx
TMEM163:VTN->PICALM:ITGAV_ITGB5	0.0009831692869446	0.0008501468045897	1.15647001392782	0.247488957988618	TMEM163	VTN	PICALM	ITGAV_ITGB5	VTN->ITGAV_ITGB5	TMEM163->PICALM	0.8270348680452623	dx
HIST:HSP90AA1->FRMD4A:CFTR	0.000983065367169	0.0100890984206321	0.0974383761743007	0.922378269927144	HIST	HSP90AA1	FRMD4A	CFTR	HSP90AA1->CFTR	HIST->FRMD4A	0.9920050574559138	dx
GPNMB:VEGFA->CCL3:ITGA9	0.0009830409189787	0.0061068694310196	0.16097297151719	0.87211468859866	GPNMB	VEGFA	CCL3	ITGA9	VEGFA->ITGA9	GPNMB->CCL3	0.9670868196697848	dx
HIF1A:HSP90AA1->HSPA1A:CFTR	0.0009830330894505	0.0015442536259609	0.636574894774079	0.524401782315408	HIF1A	HSP90AA1	HSPA1A	CFTR	HSP90AA1->CFTR	HIF1A->HSPA1A	0.8825961249975258	dx
CD163:SELPLG->HIST:SELL	0.0009829338059689	0.0077694187957501	0.126513170651399	0.899325724141485	CD163	SELPLG	HIST	SELL	SELPLG->SELL	CD163->HIST	0.9527861816484428	dx
GPNMB:IL16->HSPA1A:CD4	0.0009828672231377	0.0009598697525627	1.02395894913193	0.305854664834187	GPNMB	IL16	HSPA1A	CD4	IL16->CD4	GPNMB->HSPA1A	0.8722164169402805	dx
HIF1A:HLA-B->PICALM:LILRB1	0.0009828134884463	0.0316662401699159	0.0310366334358854	0.975240324478908	HIF1A	HLA-B	PICALM	LILRB1	HLA-B->LILRB1	HIF1A->PICALM	0.9911122284939354	dx
GPNMB:TNFSF13B->IFI44L:TNFRSF13C	0.0009826631608267	0.0027169332047553	0.361681015604937	0.717590415330702	GPNMB	TNFSF13B	IFI44L	TNFRSF13C	TNFSF13B->TNFRSF13C	GPNMB->IFI44L	0.8905002865694484	dx
TMEM163:FSTL5->FRMD4A:IL6R	0.0009826368571062	0.0063445354989123	0.154879243291279	0.876916517630286	TMEM163	FSTL5	FRMD4A	IL6R	FSTL5->IL6R	TMEM163->FRMD4A	0.9617490959095648	dx
CCL3:HLA-C->FRMD4A:LILRA1	0.0009825082790451	0.0029110868602484	0.337505655520467	0.73573574951138	CCL3	HLA-C	FRMD4A	LILRA1	HLA-C->LILRA1	CCL3->FRMD4A	0.9128007846634963	dx
PICALM:ST6GAL1->HSPA1A:CD22	0.0009824092885872	0.008156309933012	0.120447763345904	0.904128457098066	PICALM	ST6GAL1	HSPA1A	CD22	ST6GAL1->CD22	PICALM->HSPA1A	0.9859368280026052	dx
TMEM163:ADAM15->FRMD4A:ITGAV	0.0009823126300045	0.0005843723249373	1.68097048420274	0.0927686477910476	TMEM163	ADAM15	FRMD4A	ITGAV	ADAM15->ITGAV	TMEM163->FRMD4A	0.5959904559611465	dx
CD163:ARF6->GPNMB:PLD1	0.0009822585870398	0.0034273991224777	0.286590079514814	0.774426211345069	CD163	ARF6	GPNMB	PLD1	ARF6->PLD1	CD163->GPNMB	0.8538944946018064	dx
IFI44L:SEMA6A->HIF1A:PLXNA4	0.0009822460764923	0.0055604675226259	0.176648109623066	0.859784802258391	IFI44L	SEMA6A	HIF1A	PLXNA4	SEMA6A->PLXNA4	IFI44L->HIF1A	0.9269198894034526	dx
HIST:TGFB1->AIF1:ENG	0.0009822307710989	0.0074385310655993	0.13204633582045	0.894947641914381	HIST	TGFB1	AIF1	ENG	TGFB1->ENG	HIST->AIF1	0.9786227479224656	dx
HIST:PSEN1->HIST:NCSTN	0.0009820793901296	0.0038360961595847	0.256010107482801	0.797943032698705	HIST	PSEN1	HIST	NCSTN	PSEN1->NCSTN	HIST->HIST	0.9404063927150736	dx
PICALM:ADAM10->TMEM163:CADM1	0.0009819569274734	0.0023928296409288	0.410374775820769	0.681531046874811	PICALM	ADAM10	TMEM163	CADM1	ADAM10->CADM1	PICALM->TMEM163	0.964149211858472	dx
CCL3:HLA-DRB1->MKI67:CD4	0.0009819254594635	0.0036803758706227	0.266800319853568	0.789622907970783	CCL3	HLA-DRB1	MKI67	CD4	HLA-DRB1->CD4	CCL3->MKI67	0.962818498634186	dx
HIF1A:GRN->CD163:EGFR	0.0009818863743111	0.003926429497999	0.250071056875354	0.802532398265917	HIF1A	GRN	CD163	EGFR	GRN->EGFR	HIF1A->CD163	0.9350197592040852	dx
AIF1:CALM3->IFI44L:KCNQ5	0.000981699194513	0.002889704969592	0.339722983779767	0.73406515155248	AIF1	CALM3	IFI44L	KCNQ5	CALM3->KCNQ5	AIF1->IFI44L	0.8771976323565848	dx
HSPA1A:VEGFA->AIF1:EPHB2	0.0009815074171432	0.0016472447953053	0.595847939505137	0.551276814614372	HSPA1A	VEGFA	AIF1	EPHB2	VEGFA->EPHB2	HSPA1A->AIF1	0.9078473500245188	dx
CCL3:GNAI2->HIF1A:ADCY1	0.0009814646730199	0.0022636343008604	0.433579166319787	0.66459406629	CCL3	GNAI2	HIF1A	ADCY1	GNAI2->ADCY1	CCL3->HIF1A	0.91317474483123	dx
HIST:HMGB1->CCL3:CD163	0.0009814567543311	0.0108839294666425	0.0901748543427418	0.928148266230571	HIST	HMGB1	CCL3	CD163	HMGB1->CD163	HIST->CCL3	0.9940825994457791	dx
HIST:CALCB->HSPA1A:RAMP1	0.0009813939192031	0.0007641097395227	1.28436253124611	0.199015136714274	HIST	CALCB	HSPA1A	RAMP1	CALCB->RAMP1	HIST->HSPA1A	0.901704434643547	dx
CCL3:PTDSS1->HIF1A:SCARB1	0.0009809675359574	0.0023688322826005	0.414114390099644	0.678790334608813	CCL3	PTDSS1	HIF1A	SCARB1	PTDSS1->SCARB1	CCL3->HIF1A	0.9224969965939156	dx
CD163:COL18A1->HSPA1A:ITGB5	0.0009807825148093	0.0018272251651427	0.536760621252048	0.591432975792195	CD163	COL18A1	HSPA1A	ITGB5	COL18A1->ITGB5	CD163->HSPA1A	0.9412009451209022	dx
CD163:B2M->GPNMB:KLRD1	0.0009807523310945	0.0029855641084667	0.328498164991069	0.742535031506989	CD163	B2M	GPNMB	KLRD1	B2M->KLRD1	CD163->GPNMB	0.828735635979287	dx
HIST:SLIT2->CCL3:PLXNA1	0.0009807454995576	0.0023081866161115	0.424898703038926	0.670910520167237	HIST	SLIT2	CCL3	PLXNA1	SLIT2->PLXNA1	HIST->CCL3	0.9772000967832184	dx
CD163:C3->FRMD4A:C3AR1	0.0009806627289366	0.0185878097879421	0.0527583798265901	0.957924423375318	CD163	C3	FRMD4A	C3AR1	C3->C3AR1	CD163->FRMD4A	0.99988339374028	dx
HSPA1A:LAMA2->ERN1:ITGAV_ITGB8	0.0009803321701131	0.0018037659415046	0.543491895237464	0.58679116963739	HSPA1A	LAMA2	ERN1	ITGAV_ITGB8	LAMA2->ITGAV_ITGB8	HSPA1A->ERN1	0.8996778703763194	dx
GPNMB:CALM1->HSPA1A:GP6	0.000980303592964	0.0009878571976647	0.992353545918826	0.321025091400125	GPNMB	CALM1	HSPA1A	GP6	CALM1->GP6	GPNMB->HSPA1A	0.8722164169402805	dx
CD163:HGF->IFI44L:CD44	0.0009802131093925	0.0013946955182964	0.702815128129083	0.482170968182047	CD163	HGF	IFI44L	CD44	HGF->CD44	CD163->IFI44L	0.8479774040609221	dx
AIF1:TGFB1->MKI67:SDC2	0.0009798923303898	0.0012923117474322	0.758247638262838	0.448302747289048	AIF1	TGFB1	MKI67	SDC2	TGFB1->SDC2	AIF1->MKI67	0.796001519949377	dx
HSPA1A:APP->PICALM:TSPAN15	0.000979863298595	0.0050993513443202	0.192154498176807	0.847621186842634	HSPA1A	APP	PICALM	TSPAN15	APP->TSPAN15	HSPA1A->PICALM	0.96432265459633	dx
AIF1:MAML2->HSPA1A:NOTCH4	0.0009797339927669	0.0023266124551746	0.421098920272666	0.673682849980195	AIF1	MAML2	HSPA1A	NOTCH4	MAML2->NOTCH4	AIF1->HSPA1A	0.8757877049742535	dx
ERN1:NCAM1->HSPA1A:PTPRA	0.0009796542981594	0.0025251146730384	0.387964280838254	0.698042467069305	ERN1	NCAM1	HSPA1A	PTPRA	NCAM1->PTPRA	ERN1->HSPA1A	0.8711103602481437	dx
FRMD4A:ACTR2->IFI44L:ADRB2	0.0009796216748234	0.0019615293926341	0.499417280465986	0.617485447894875	FRMD4A	ACTR2	IFI44L	ADRB2	ACTR2->ADRB2	FRMD4A->IFI44L	0.8478670743937243	dx
CCL3:ADAM10->MKI67:TREM2	0.0009796150450882	0.0006016924698686	1.62809922700559	0.103503847438728	CCL3	ADAM10	MKI67	TREM2	ADAM10->TREM2	CCL3->MKI67	0.8231554654187161	dx
AIF1:ICAM1->PICALM:ITGAM_ITGB2	0.0009795944033546	0.0011414150795717	0.85822801966324	0.390766566858089	AIF1	ICAM1	PICALM	ITGAM_ITGB2	ICAM1->ITGAM_ITGB2	AIF1->PICALM	0.8983743397104126	dx
CD163:LGALS1->HIF1A:CD69	0.0009794719671495	0.0011922248032771	0.82154973160869	0.411333208919889	CD163	LGALS1	HIF1A	CD69	LGALS1->CD69	CD163->HIF1A	0.7908691726859568	dx
MKI67:COL9A2->AIF1:ITGA9_ITGB1	0.0009793864588415	0.0015444538202549	0.634131267634703	0.525995158574188	MKI67	COL9A2	AIF1	ITGA9_ITGB1	COL9A2->ITGA9_ITGB1	MKI67->AIF1	0.8530685117239558	dx
IFI44L:TNC->FRMD4A:ITGA9_ITGB1	0.0009793578171615	0.0018756065371345	0.522155258990358	0.601562234473581	IFI44L	TNC	FRMD4A	ITGA9_ITGB1	TNC->ITGA9_ITGB1	IFI44L->FRMD4A	0.8850653425740324	dx
HSPA1A:HBEGF->CD163:PRLR	0.0009793357301121	0.0028902938322098	0.338836044694939	0.734733246051017	HSPA1A	HBEGF	CD163	PRLR	HBEGF->PRLR	HSPA1A->CD163	0.9827865921706948	dx
FRMD4A:PSEN1->HIST:NCSTN	0.0009790717683087	0.0027114107040956	0.361093126478347	0.718029831385451	FRMD4A	PSEN1	HIST	NCSTN	PSEN1->NCSTN	FRMD4A->HIST	0.905996731474746	dx
HSPA1A:HRAS->HSPA1A:INSR	0.0009787258395073	0.0009868969244274	0.991720427211949	0.321333923539465	HSPA1A	HRAS	HSPA1A	INSR	HRAS->INSR	HSPA1A->HSPA1A	0.8997659888466577	dx
IFI44L:WNT5A->FRMD4A:LDLR	0.0009783986696035	0.0014255295452145	0.686340506156476	0.492498411552321	IFI44L	WNT5A	FRMD4A	LDLR	WNT5A->LDLR	IFI44L->FRMD4A	0.8796638541482016	dx
MKI67:WNT5A->ERN1:RYK	0.0009783158160123	0.0020720735939671	0.472143373121819	0.636824455478638	MKI67	WNT5A	ERN1	RYK	WNT5A->RYK	MKI67->ERN1	0.8056890067337044	dx
AIF1:HSPA8->AIF1:ADRB2	0.0009782819542903	0.0025548438804119	0.382912616223194	0.70178455662048	AIF1	HSPA8	AIF1	ADRB2	HSPA8->ADRB2	AIF1->AIF1	0.9232697535680784	dx
CD163:APOE->HSPA1A:LSR	0.0009781060929113	0.0013646689774679	0.716735053746304	0.473537592264479	CD163	APOE	HSPA1A	LSR	APOE->LSR	CD163->HSPA1A	0.9412009451209022	dx
HIF1A:GNAI2->CCL3:UNC5B	0.0009780869677501	0.0020930563671856	0.467300825283216	0.640284666083805	HIF1A	GNAI2	CCL3	UNC5B	GNAI2->UNC5B	HIF1A->CCL3	0.9300134774867268	dx
FRMD4A:TNF->FRMD4A:SEMA4C	0.0009779128786717	0.0009463459286844	1.03335667120287	0.301437015441126	FRMD4A	TNF	FRMD4A	SEMA4C	TNF->SEMA4C	FRMD4A->FRMD4A	0.8456294573153749	dx
PICALM:LGALS3BP->FRMD4A:ITGB1	0.0009776859573564	0.0010973191200171	0.890976872198421	0.372941577892368	PICALM	LGALS3BP	FRMD4A	ITGB1	LGALS3BP->ITGB1	PICALM->FRMD4A	0.8498617572918926	dx
MKI67:HLA-F->HIF1A:LILRB1	0.0009775869376194	0.0026326012079055	0.37133878640026	0.710385212471775	MKI67	HLA-F	HIF1A	LILRB1	HLA-F->LILRB1	MKI67->HIF1A	0.908595372201623	dx
CCL3:LGALS9->MKI67:CD47	0.0009772749864891	0.0038015434441874	0.257073212719281	0.797122255935047	CCL3	LGALS9	MKI67	CD47	LGALS9->CD47	CCL3->MKI67	0.9680825523133476	dx
HSPA1A:SEMA6B->CD163:PLXNA4	0.0009772354745576	0.0024886186076441	0.392681896517167	0.694554443289174	HSPA1A	SEMA6B	CD163	PLXNA4	SEMA6B->PLXNA4	HSPA1A->CD163	0.9770262012221084	dx
IFI44L:VCAN->IFI44L:ITGB1	0.0009770319126032	0.0014730053884563	0.663291472156186	0.507143897210531	IFI44L	VCAN	IFI44L	ITGB1	VCAN->ITGB1	IFI44L->IFI44L	0.8276725118184415	dx
GPNMB:SEMA3E->IFI44L:NRP1	0.0009767862537188	0.0017722848444199	0.551145182330194	0.581534154573478	GPNMB	SEMA3E	IFI44L	NRP1	SEMA3E->NRP1	GPNMB->IFI44L	0.8819964979804521	dx
GPNMB:VWF->AIF1:ITGA9	0.0009765233547769	0.0011834368032153	0.825158852693953	0.409281410670715	GPNMB	VWF	AIF1	ITGA9	VWF->ITGA9	GPNMB->AIF1	0.7239372416537881	dx
MKI67:EBI3_IL27->GPNMB:IL27RA_IL6ST	0.0009762872914154	0.0018382832173501	0.531086440979828	0.595358879729606	MKI67	EBI3_IL27	GPNMB	IL27RA_IL6ST	EBI3_IL27->IL27RA_IL6ST	MKI67->GPNMB	0.8343174318996923	dx
MKI67:LAMB2->TMEM163:ITGA9_ITGB1	0.0009761031528059	0.0019482911849685	0.501004757572581	0.616367774646616	MKI67	LAMB2	TMEM163	ITGA9_ITGB1	LAMB2->ITGA9_ITGB1	MKI67->TMEM163	0.8724244355116134	dx
HIST:ICAM5->HIF1A:ITGAL	0.0009760883968101	0.0029022694427347	0.33631901381646	0.736630313229579	HIST	ICAM5	HIF1A	ITGAL	ICAM5->ITGAL	HIST->HIF1A	0.9213330434586324	dx
AIF1:SERPING1->CD163:LRP1	0.0009760344625193	0.0009199688537604	1.06094294228522	0.288715832237363	AIF1	SERPING1	CD163	LRP1	SERPING1->LRP1	AIF1->CD163	0.7900025143037946	dx
GPNMB:GNAI2->CCL3:TSHR	0.0009759622459524	0.0026313404098785	0.370899273346963	0.71071255640125	GPNMB	GNAI2	CCL3	TSHR	GNAI2->TSHR	GPNMB->CCL3	0.9383456262070063	dx
PICALM:GNAI2->PICALM:P2RY12	0.0009758540287842	0.0686294226051584	0.0142191787682467	0.988655119089017	PICALM	GNAI2	PICALM	P2RY12	GNAI2->P2RY12	PICALM->PICALM	0.995573395681802	dx
ERN1:VEGFB->ERN1:ADRB2	0.0009758085399215	0.0019370999327253	0.503747134278535	0.614439081643783	ERN1	VEGFB	ERN1	ADRB2	VEGFB->ADRB2	ERN1->ERN1	0.8925812016364018	dx
HSPA1A:CXADR->CD163:JAML	0.000975803929144	0.0012313246465557	0.792483064375875	0.428079062821571	HSPA1A	CXADR	CD163	JAML	CXADR->JAML	HSPA1A->CD163	0.9456236869581376	dx
CD163:JAML->HSPA1A:CXADR	0.000975803929144	0.0012313246465557	0.792483064375875	0.428079062821571	CD163	JAML	HSPA1A	CXADR	JAML->CXADR	CD163->HSPA1A	0.9412009451209022	dx
CCL3:S100A4->PICALM:ERBB2	0.0009756963902461	0.0025133199692444	0.388210177050998	0.697860502436295	CCL3	S100A4	PICALM	ERBB2	S100A4->ERBB2	CCL3->PICALM	0.8828235280633557	dx
TMEM163:WNT5A->HSPA1A:LDLR	0.0009748630886515	0.0077628109631671	0.125581196460537	0.900063448153791	TMEM163	WNT5A	HSPA1A	LDLR	WNT5A->LDLR	TMEM163->HSPA1A	0.9942150635573288	dx
HIF1A:LPL->AIF1:LRP1	0.0009747659547728	0.001001919413236	0.972898560398734	0.330603720542563	HIF1A	LPL	AIF1	LRP1	LPL->LRP1	HIF1A->AIF1	0.80537488613431	dx
HIF1A:APP->IFI44L:NCSTN	0.0009746952235729	0.0007515906441839	1.29684320995146	0.194685139807223	HIF1A	APP	IFI44L	NCSTN	APP->NCSTN	HIF1A->IFI44L	0.6794069992408341	dx
FRMD4A:ANGPT2->AIF1:ITGA5_ITGB1	0.0009746117885728	0.0020687867255876	0.471103075304183	0.637567129112559	FRMD4A	ANGPT2	AIF1	ITGA5_ITGB1	ANGPT2->ITGA5_ITGB1	FRMD4A->AIF1	0.8729765306310423	dx
HIF1A:TGFB3->PICALM:ACVR1_TGFBR2	0.0009743157154891	0.0011435653835964	0.851998258660981	0.394215058540681	HIF1A	TGFB3	PICALM	ACVR1_TGFBR2	TGFB3->ACVR1_TGFBR2	HIF1A->PICALM	0.7535675608838869	dx
HIF1A:TGFB3->PICALM:ACVR1_TGFBR1_TGFBR2	0.0009743157154891	0.0011435653835964	0.851998258660981	0.394215058540681	HIF1A	TGFB3	PICALM	ACVR1_TGFBR1_TGFBR2	TGFB3->ACVR1_TGFBR1_TGFBR2	HIF1A->PICALM	0.7535675608838869	dx
CD163:ZP3->HSPA1A:MERTK	0.0009743045782919	0.0011813146263653	0.824762985699805	0.409506164714968	CD163	ZP3	HSPA1A	MERTK	ZP3->MERTK	CD163->HSPA1A	0.9412009451209022	dx
TMEM163:APP->HIST:VLDLR	0.0009739743298589	0.0009952419900511	0.978630664295834	0.32776250227385	TMEM163	APP	HIST	VLDLR	APP->VLDLR	TMEM163->HIST	0.9188319077034172	dx
CD163:TNF->AIF1:TNFRSF1B	0.0009739651697149	0.0011432152789193	0.85195254793619	0.394240429636138	CD163	TNF	AIF1	TNFRSF1B	TNF->TNFRSF1B	CD163->AIF1	0.7876594709873078	dx
HIF1A:ADAM15->MKI67:ITGA5	0.000973932068741	0.0010565609167224	0.921794525357136	0.356635763631241	HIF1A	ADAM15	MKI67	ITGA5	ADAM15->ITGA5	HIF1A->MKI67	0.8280850695717482	dx
TMEM163:CALM3->HSPA1A:CACNA1C	0.0009737489834976	0.0010871099999293	0.895722588846573	0.3704009429165	TMEM163	CALM3	HSPA1A	CACNA1C	CALM3->CACNA1C	TMEM163->HSPA1A	0.9156663513280948	dx
TMEM163:JAG2->HSPA1A:NOTCH2	0.0009733071122471	0.0007034859033383	1.38354884956244	0.166496639781312	TMEM163	JAG2	HSPA1A	NOTCH2	JAG2->NOTCH2	TMEM163->HSPA1A	0.8287044494263425	dx
FRMD4A:TNFSF13B->CCL3:CD40	0.0009732729242256	0.0029323911205109	0.331904198392228	0.739961600076641	FRMD4A	TNFSF13B	CCL3	CD40	TNFSF13B->CD40	FRMD4A->CCL3	0.8878203407059663	dx
HIF1A:NRG2->PICALM:NRP2	0.0009731723165561	0.0007992114049309	1.21766570215581	0.223351035686751	HIF1A	NRG2	PICALM	NRP2	NRG2->NRP2	HIF1A->PICALM	0.6443704743194004	dx
ERN1:HRAS->IFI44L:INSR	0.0009730975942153	0.0025081156304108	0.387979558205603	0.6980311612224	ERN1	HRAS	IFI44L	INSR	HRAS->INSR	ERN1->IFI44L	0.8839461296925539	dx
FRMD4A:SERPINE1->MKI67:LRP1	0.0009730533079063	0.0010424613965437	0.933419032237106	0.350603657499972	FRMD4A	SERPINE1	MKI67	LRP1	SERPINE1->LRP1	FRMD4A->MKI67	0.8642269165566996	dx
FRMD4A:ICAM1->FRMD4A:ITGAM_ITGB2	0.0009730507425181	0.0037230182609935	0.261360722485013	0.793814343503998	FRMD4A	ICAM1	FRMD4A	ITGAM_ITGB2	ICAM1->ITGAM_ITGB2	FRMD4A->FRMD4A	0.948813817859831	dx
CD163:WNT2B->TMEM163:FZD2_LRP6	0.0009729674636224	0.00506047131162	0.19226815126652	0.847532164552769	CD163	WNT2B	TMEM163	FZD2_LRP6	WNT2B->FZD2_LRP6	CD163->TMEM163	0.9746797215626304	dx
TMEM163:COL6A1->HIF1A:CD44	0.0009728782216901	0.0031553592736177	0.308325657184094	0.757834544789034	TMEM163	COL6A1	HIF1A	CD44	COL6A1->CD44	TMEM163->HIF1A	0.8927783622716956	dx
AIF1:JAM3->HIF1A:ITGB1	0.0009727971001978	0.0034861434182017	0.279046781356925	0.780208923720159	AIF1	JAM3	HIF1A	ITGB1	JAM3->ITGB1	AIF1->HIF1A	0.8886250520782952	dx
HSPA1A:CALM3->MKI67:PDE1B	0.0009727724555117	0.0007585294332096	1.28244523273866	0.199686505391931	HSPA1A	CALM3	MKI67	PDE1B	CALM3->PDE1B	HSPA1A->MKI67	0.8164601470460404	dx
PICALM:APOE->FRMD4A:LRP5	0.0009726978729285	0.0020015715012659	0.485967087517634	0.62699050132113	PICALM	APOE	FRMD4A	LRP5	APOE->LRP5	PICALM->FRMD4A	0.905030931966512	dx
AIF1:S100A9->GPNMB:ITGB2	0.0009724912464375	0.003390987353864	0.286787046058837	0.774275382251238	AIF1	S100A9	GPNMB	ITGB2	S100A9->ITGB2	AIF1->GPNMB	0.8921408465345128	dx
HIF1A:ITGB2->TMEM163:CD226	0.0009722480770962	0.0083446292992248	0.116511835605038	0.907246906525798	HIF1A	ITGB2	TMEM163	CD226	ITGB2->CD226	HIF1A->TMEM163	0.9686977794468222	dx
AIF1:PSEN1->GPNMB:CD44	0.0009722371776904	0.0019707521632205	0.493333051123821	0.621777278695713	AIF1	PSEN1	GPNMB	CD44	PSEN1->CD44	AIF1->GPNMB	0.8228862501432879	dx
HIF1A:PLAU->HSPA1A:ITGB5	0.0009721468640294	0.0011645539909302	0.834780415163794	0.40384135485569	HIF1A	PLAU	HSPA1A	ITGB5	PLAU->ITGB5	HIF1A->HSPA1A	0.8657453234316602	dx
IFI44L:SLIT2->AIF1:APP	0.0009720162698296	0.0021662797186069	0.448703028274991	0.653645899824339	IFI44L	SLIT2	AIF1	APP	SLIT2->APP	IFI44L->AIF1	0.8911420712185651	dx
MKI67:ANOS1->HIF1A:SDC2	0.0009719618256403	0.008518866263649	0.11409520886457	0.909162320195874	MKI67	ANOS1	HIF1A	SDC2	ANOS1->SDC2	MKI67->HIF1A	0.973738335462123	dx
PICALM:ANOS1->GPNMB:SDC2	0.0009718552125476	0.0084984796832787	0.114356361227737	0.90895530568669	PICALM	ANOS1	GPNMB	SDC2	ANOS1->SDC2	PICALM->GPNMB	0.9608882989819664	dx
CCL3:CX3CL1->CCL3:CX3CR1	0.0009717869669648	0.0027720842020631	0.350561850264723	0.725917081350719	CCL3	CX3CL1	CCL3	CX3CR1	CX3CL1->CX3CR1	CCL3->CCL3	0.918160691324954	dx
ERN1:LILRB4->PICALM:LAIR1	0.000971710141277	0.0024630604233313	0.394513318501045	0.693202096160806	ERN1	LILRB4	PICALM	LAIR1	LILRB4->LAIR1	ERN1->PICALM	0.8851570706166523	dx
FRMD4A:FSTL5->ERN1:IL6R	0.0009716261848237	0.0017347288870139	0.560102614360789	0.575409447317961	FRMD4A	FSTL5	ERN1	IL6R	FSTL5->IL6R	FRMD4A->ERN1	0.9481567180105644	dx
HIF1A:VEGFA->TMEM163:CD44	0.0009715085598127	0.001390981014877	0.698434090344938	0.484905763108844	HIF1A	VEGFA	TMEM163	CD44	VEGFA->CD44	HIF1A->TMEM163	0.8019720421895743	dx
AIF1:JAM2->HIF1A:ITGAV_ITGB1	0.0009713830293808	0.001617311518575	0.600615909937172	0.54809583867255	AIF1	JAM2	HIF1A	ITGAV_ITGB1	JAM2->ITGAV_ITGB1	AIF1->HIF1A	0.8011974202251606	dx
TMEM163:SHBG->HIST:SLC37A1	0.0009711432841388	0.0027273052832259	0.356081620239501	0.721779441254577	TMEM163	SHBG	HIST	SLC37A1	SHBG->SLC37A1	TMEM163->HIST	0.9380636850418312	dx
IFI44L:TGFB2->CD163:ACVR1_TGFBR1_TGFBR2	0.0009709001482493	0.0008629115460092	1.12514446322976	0.260527822478953	IFI44L	TGFB2	CD163	ACVR1_TGFBR1_TGFBR2	TGFB2->ACVR1_TGFBR1_TGFBR2	IFI44L->CD163	0.8729990754899397	dx
IFI44L:TGFB2->CD163:ACVR1_TGFBR2	0.0009709001482493	0.0008629115460092	1.12514446322976	0.260527822478953	IFI44L	TGFB2	CD163	ACVR1_TGFBR2	TGFB2->ACVR1_TGFBR2	IFI44L->CD163	0.8729990754899397	dx
CCL3:TNFSF10->CD163:RIPK1	0.0009708434907336	0.0006064095896741	1.60096988448897	0.109383589497262	CCL3	TNFSF10	CD163	RIPK1	TNFSF10->RIPK1	CCL3->CD163	0.5780819570988535	dx
GPNMB:IGSF11->CCL3:VSIR	0.0009705448880308	0.0035990378043426	0.269667878136692	0.787415774815348	GPNMB	IGSF11	CCL3	VSIR	IGSF11->VSIR	GPNMB->CCL3	0.95982007678568	dx
HSPA1A:PLAU->GPNMB:PLAUR	0.0009704923194861	0.0009178225945843	1.0573855178687	0.290335678237335	HSPA1A	PLAU	GPNMB	PLAUR	PLAU->PLAUR	HSPA1A->GPNMB	0.825035936737584	dx
IFI44L:MFNG->TMEM163:NOTCH1	0.0009704725591698	0.0017125485921767	0.566683224991765	0.570929419898394	IFI44L	MFNG	TMEM163	NOTCH1	MFNG->NOTCH1	IFI44L->TMEM163	0.9165612252182856	dx
HSPA1A:TGFB2->HIF1A:ACVR1_TGFBR1_TGFBR2	0.0009703880045867	0.0020030349412333	0.48445885022319	0.628060261377103	HSPA1A	TGFB2	HIF1A	ACVR1_TGFBR1_TGFBR2	TGFB2->ACVR1_TGFBR1_TGFBR2	HSPA1A->HIF1A	0.9435403215366612	dx
HSPA1A:TGFB2->HIF1A:ACVR1_TGFBR2	0.0009703880045867	0.0020030349412333	0.48445885022319	0.628060261377103	HSPA1A	TGFB2	HIF1A	ACVR1_TGFBR2	TGFB2->ACVR1_TGFBR2	HSPA1A->HIF1A	0.9435403215366612	dx
CCL3:WNT5B->CCL3:FZD2_LRP6	0.0009703525833285	0.005140797975924	0.188755245367153	0.850284650226428	CCL3	WNT5B	CCL3	FZD2_LRP6	WNT5B->FZD2_LRP6	CCL3->CCL3	0.9615109372960868	dx
TMEM163:APOE->FRMD4A:LRP5	0.0009702321922786	0.0014901584849293	0.651093291143892	0.514986266980539	TMEM163	APOE	FRMD4A	LRP5	APOE->LRP5	TMEM163->FRMD4A	0.8408532833750043	dx
AIF1:ADAM10->HSPA1A:CADM1	0.0009702064134358	0.0037300872711819	0.260102872372862	0.794784422331096	AIF1	ADAM10	HSPA1A	CADM1	ADAM10->CADM1	AIF1->HSPA1A	0.9028169241512568	dx
IFI44L:JAM3->TMEM163:ITGB1	0.0009697953562055	0.00088120993497	1.10052703416071	0.271102557374848	IFI44L	JAM3	TMEM163	ITGB1	JAM3->ITGB1	IFI44L->TMEM163	0.9165612252182856	dx
MKI67:ST6GAL1->MKI67:EGFR	0.0009697697760804	0.0016700769334475	0.580673714281255	0.561460380697808	MKI67	ST6GAL1	MKI67	EGFR	ST6GAL1->EGFR	MKI67->MKI67	0.8849079254564673	dx
AIF1:WNT5A->MKI67:LDLR	0.0009697435200031	0.0014891826583926	0.651191789360348	0.514922689852462	AIF1	WNT5A	MKI67	LDLR	WNT5A->LDLR	AIF1->MKI67	0.7962046265390628	dx
CD163:COL9A2->MKI67:ITGA1_ITGB1	0.0009695725546807	0.0015697516426806	0.617659843964228	0.536799587422775	CD163	COL9A2	MKI67	ITGA1_ITGB1	COL9A2->ITGA1_ITGB1	CD163->MKI67	0.8763216749330983	dx
MKI67:ICAM1->TMEM163:ITGAL_ITGB2	0.000969390883584	0.0011456811331591	0.846126252346536	0.397482317047597	MKI67	ICAM1	TMEM163	ITGAL_ITGB2	ICAM1->ITGAL_ITGB2	MKI67->TMEM163	0.8724244355116134	dx
HSPA1A:SEMA3C->CD163:NRP1_NRP2_PLXND1	0.0009693817221996	0.0017923919043995	0.540831343759268	0.58862383658105	HSPA1A	SEMA3C	CD163	NRP1_NRP2_PLXND1	SEMA3C->NRP1_NRP2_PLXND1	HSPA1A->CD163	0.9456236869581376	dx
HSPA1A:VCAN->IFI44L:SELL	0.0009692723277265	0.0017215924964823	0.563009149788377	0.573428653466993	HSPA1A	VCAN	IFI44L	SELL	VCAN->SELL	HSPA1A->IFI44L	0.9387325183406352	dx
HIF1A:FARP2->IFI44L:PLXNA3	0.0009691817863724	0.0010867687992457	0.891801261726562	0.372499465313166	HIF1A	FARP2	IFI44L	PLXNA3	FARP2->PLXNA3	HIF1A->IFI44L	0.7613337275939377	dx
HIF1A:TNF->PICALM:TNFRSF1A	0.0009688629387927	0.001512132575682	0.6407261865619	0.521700597423466	HIF1A	TNF	PICALM	TNFRSF1A	TNF->TNFRSF1A	HIF1A->PICALM	0.8012510391063428	dx
FRMD4A:HMGB1->CD163:THBD	0.0009686404174232	0.003738462173845	0.259101302187829	0.795557080099666	FRMD4A	HMGB1	CD163	THBD	HMGB1->THBD	FRMD4A->CD163	0.9692674124907826	dx
MKI67:SERPINA1->CCL3:LRP1	0.0009685265468057	0.0013962303401597	0.693672468609208	0.487887635395715	MKI67	SERPINA1	CCL3	LRP1	SERPINA1->LRP1	MKI67->CCL3	0.962319801214024	dx
HSPA1A:LGALS3->HIST:ENG	0.000968361154674	0.0011641735943035	0.831801339089259	0.405521087938864	HSPA1A	LGALS3	HIST	ENG	LGALS3->ENG	HSPA1A->HIST	0.9642312732082272	dx
CD163:TXLNA->IFI44L:STX1A	0.0009682268147624	0.0012407354116936	0.780365262115595	0.435175908844511	CD163	TXLNA	IFI44L	STX1A	TXLNA->STX1A	CD163->IFI44L	0.8479774040609221	dx
MKI67:TGFB1->PICALM:SDC2	0.0009680509660998	0.0013470426590537	0.718649078849414	0.472357165508401	MKI67	TGFB1	PICALM	SDC2	TGFB1->SDC2	MKI67->PICALM	0.8838318523026315	dx
CCL3:VWF->CCL3:ITGB1	0.0009678940515635	0.001813171799732	0.533812654546326	0.593471157676033	CCL3	VWF	CCL3	ITGB1	VWF->ITGB1	CCL3->CCL3	0.8810495433143324	dx
FRMD4A:ICAM2->MKI67:ITGAM_ITGB2	0.0009678894629774	0.0018793983232733	0.514999641636222	0.606553270425617	FRMD4A	ICAM2	MKI67	ITGAM_ITGB2	ICAM2->ITGAM_ITGB2	FRMD4A->MKI67	0.8642269165566996	dx
IFI44L:CALM1->TMEM163:TRPC5	0.0009677712274318	0.0010610444773679	0.912092987687469	0.3617197694215	IFI44L	CALM1	TMEM163	TRPC5	CALM1->TRPC5	IFI44L->TMEM163	0.9165612252182856	dx
AIF1:LGALS3BP->PICALM:CD33	0.0009676314499207	0.0052026218048206	0.185989196643918	0.852453233344456	AIF1	LGALS3BP	PICALM	CD33	LGALS3BP->CD33	AIF1->PICALM	0.9602798207980376	dx
CD163:LGALS1->AIF1:CD69	0.0009675906981137	0.0015285023998537	0.633031847517142	0.526712845886552	CD163	LGALS1	AIF1	CD69	LGALS1->CD69	CD163->AIF1	0.8366052838573708	dx
IFI44L:PIGF->PICALM:FLT1	0.0009675512414904	0.006365107395864	0.152008627870003	0.879180130678627	IFI44L	PIGF	PICALM	FLT1	PIGF->FLT1	IFI44L->PICALM	0.9456391362213284	dx
CCL3:FADD->CD163:ABCA1	0.0009675138491443	0.0017718714576919	0.546040653764285	0.585037992413199	CCL3	FADD	CD163	ABCA1	FADD->ABCA1	CCL3->CD163	0.8400750625640648	dx
TMEM163:RNASE2->HIF1A:TLR2	0.0009673225972427	0.0011847541708446	0.81647536767324	0.414228306161792	TMEM163	RNASE2	HIF1A	TLR2	RNASE2->TLR2	TMEM163->HIF1A	0.766851321414936	dx
HSPA1A:PROS1->CCL3:MERTK	0.0009671210639989	0.0053497169524006	0.180779856692221	0.856540374621315	HSPA1A	PROS1	CCL3	MERTK	PROS1->MERTK	HSPA1A->CCL3	0.9942377436612062	dx
FRMD4A:FAM3C->MKI67:CLEC2D	0.0009669460517204	0.0035839620075885	0.269798075334812	0.787315603595827	FRMD4A	FAM3C	MKI67	CLEC2D	FAM3C->CLEC2D	FRMD4A->MKI67	0.8815379577786947	dx
GPNMB:FABP5->TMEM163:RXRA	0.0009668916932961	0.0023127223350916	0.418075131037224	0.675892186948159	GPNMB	FABP5	TMEM163	RXRA	FABP5->RXRA	GPNMB->TMEM163	0.8645448254738499	dx
HSPA1A:SEMA4A->HIF1A:NRP1_PLXNA1	0.0009668876772356	0.0016905409698012	0.57193980773466	0.56736275408046	HSPA1A	SEMA4A	HIF1A	NRP1_PLXNA1	SEMA4A->NRP1_PLXNA1	HSPA1A->HIF1A	0.9435403215366612	dx
FRMD4A:GNAI2->IFI44L:OPRD1	0.0009668559278175	0.000948793185721	1.01903759677903	0.308185117886193	FRMD4A	GNAI2	IFI44L	OPRD1	GNAI2->OPRD1	FRMD4A->IFI44L	0.7754797617508392	dx
MKI67:SERPINF1->TMEM163:PLXDC1	0.0009667731476296	0.0011126814430387	0.868867863015146	0.384919409124626	MKI67	SERPINF1	TMEM163	PLXDC1	SERPINF1->PLXDC1	MKI67->TMEM163	0.8724244355116134	dx
GPNMB:COL4A2->AIF1:CD93	0.0009667466196403	0.0016223687900136	0.595885858746229	0.551251480835706	GPNMB	COL4A2	AIF1	CD93	COL4A2->CD93	GPNMB->AIF1	0.8112369134338943	dx
IFI44L:NECTIN3->HIST:NECTIN2	0.0009667030727446	0.001430462557456	0.675797536751935	0.499169198851821	IFI44L	NECTIN3	HIST	NECTIN2	NECTIN3->NECTIN2	IFI44L->HIST	0.8498892370859126	dx
TMEM163:IL1B->PICALM:SIGIRR	0.0009666931273969	0.0018330476354513	0.527369343109808	0.597937128438349	TMEM163	IL1B	PICALM	SIGIRR	IL1B->SIGIRR	TMEM163->PICALM	0.8925128239655614	dx
HSPA1A:TNFSF10->AIF1:TNFRSF10D	0.0009665047217599	0.0016642854524396	0.580732542210964	0.561420725686731	HSPA1A	TNFSF10	AIF1	TNFRSF10D	TNFSF10->TNFRSF10D	HSPA1A->AIF1	0.9090787482877192	dx
MKI67:MFGE8->PICALM:ITGAV	0.0009663441884754	0.0011622551884125	0.831438911273275	0.405725724995687	MKI67	MFGE8	PICALM	ITGAV	MFGE8->ITGAV	MKI67->PICALM	0.8838318523026315	dx
CCL3:VEGFA->HSPA1A:NRP1	0.0009663411303931	0.0034410309988739	0.280828952342873	0.778841596094182	CCL3	VEGFA	HSPA1A	NRP1	VEGFA->NRP1	CCL3->HSPA1A	0.9591466319266532	dx
PICALM:TNF->HIF1A:PTPRS	0.0009662731801845	0.000918797018822	1.0516720890359	0.292950020760245	PICALM	TNF	HIF1A	PTPRS	TNF->PTPRS	PICALM->HIF1A	0.7401646517500438	dx
HSPA1A:TNF->HSPA1A:TRADD	0.0009661436220564	0.0021177007092721	0.456222929815489	0.648229678256315	HSPA1A	TNF	HSPA1A	TRADD	TNF->TRADD	HSPA1A->HSPA1A	0.9228545439240644	dx
HSPA1A:VWF->CD163:ITGA9	0.0009660157539774	0.0017190343357715	0.56195256480663	0.574148338404192	HSPA1A	VWF	CD163	ITGA9	VWF->ITGA9	HSPA1A->CD163	0.9456236869581376	dx
PICALM:HLA-A->HIST:LILRB2	0.0009657575542635	0.0024734821400378	0.390444522978752	0.696207870527068	PICALM	HLA-A	HIST	LILRB2	HLA-A->LILRB2	PICALM->HIST	0.8605646357178082	dx
IFI44L:LTB->CD163:CD40	0.0009655670361965	0.0008933231119438	1.08087098977599	0.279754504750272	IFI44L	LTB	CD163	CD40	LTB->CD40	IFI44L->CD163	0.8729990754899397	dx
HSPA1A:JAM2->GPNMB:ITGA4_ITGB1	0.0009654927691286	0.0011892095218342	0.811877765357528	0.416861773984984	HSPA1A	JAM2	GPNMB	ITGA4_ITGB1	JAM2->ITGA4_ITGB1	HSPA1A->GPNMB	0.825035936737584	dx
TMEM163:PLAU->PICALM:LRP1	0.0009654094441344	0.0009374531912642	1.02982149202831	0.303093809836109	TMEM163	PLAU	PICALM	LRP1	PLAU->LRP1	TMEM163->PICALM	0.8270348680452623	dx
HIST:RNASE2->AIF1:TLR2	0.00096521316052	0.0010950475670467	0.881434916223025	0.378082466178853	HIST	RNASE2	AIF1	TLR2	RNASE2->TLR2	HIST->AIF1	0.8012412937499175	dx
CCL3:MFNG->FRMD4A:NOTCH1	0.0009651844660683	0.0033169918692524	0.290981860707989	0.771065192599797	CCL3	MFNG	FRMD4A	NOTCH1	MFNG->NOTCH1	CCL3->FRMD4A	0.925897560591724	dx
IFI44L:NUCB2->AIF1:ERAP1	0.0009648521134721	0.0013816139120032	0.698351475104293	0.484957414988273	IFI44L	NUCB2	AIF1	ERAP1	NUCB2->ERAP1	IFI44L->AIF1	0.8911420712185651	dx
HSPA1A:VWF->PICALM:ITGA9	0.0009648327379099	0.0017169309230816	0.561951983588369	0.574148734414333	HSPA1A	VWF	PICALM	ITGA9	VWF->ITGA9	HSPA1A->PICALM	0.9455345021488132	dx
IFI44L:FADD->HIST:FAS	0.0009645438150518	0.0012942298469872	0.745264697222946	0.456111718229538	IFI44L	FADD	HIST	FAS	FADD->FAS	IFI44L->HIST	0.8498892370859126	dx
IFI44L:VWF->AIF1:LRP1	0.0009645066333476	0.0027120629486824	0.355635784123768	0.722113341527104	IFI44L	VWF	AIF1	LRP1	VWF->LRP1	IFI44L->AIF1	0.9034748428970945	dx
FRMD4A:ICAM1->IFI44L:ITGAL_ITGB2	0.0009644947331477	0.000693376577598	1.39101141329139	0.164221965817048	FRMD4A	ICAM1	IFI44L	ITGAL_ITGB2	ICAM1->ITGAL_ITGB2	FRMD4A->IFI44L	0.7051117738652617	dx
HIST:JAG1->HIF1A:NOTCH2	0.0009643589568264	0.0015872094326946	0.607581417399506	0.543465128555828	HIST	JAG1	HIF1A	NOTCH2	JAG1->NOTCH2	HIST->HIF1A	0.8692354186844634	dx
GPNMB:LGALS1->ERN1:ITGB1	0.0009642454760043	0.001908857023124	0.505142849529029	0.613458507266603	GPNMB	LGALS1	ERN1	ITGB1	LGALS1->ITGB1	GPNMB->ERN1	0.8841273318008603	dx
HIST:SLIT2->HSPA1A:APP	0.0009640759614969	0.0024454909319498	0.394225940035812	0.693414235853068	HIST	SLIT2	HSPA1A	APP	SLIT2->APP	HIST->HSPA1A	0.93659409405073	dx
HIF1A:IGF1->GPNMB:IGF2R	0.0009640695838221	0.0025644329966646	0.375938690960561	0.706962475583373	HIF1A	IGF1	GPNMB	IGF2R	IGF1->IGF2R	HIF1A->GPNMB	0.842195827920344	dx
IFI44L:FABP5->CD163:RXRA	0.0009637699573788	0.0011572798557916	0.832789020352907	0.404963728112144	IFI44L	FABP5	CD163	RXRA	FABP5->RXRA	IFI44L->CD163	0.8803101433072845	dx
TMEM163:TNFSF13B->MKI67:CD40	0.0009634652791615	0.0020060302671855	0.480284517597676	0.63102509632735	TMEM163	TNFSF13B	MKI67	CD40	TNFSF13B->CD40	TMEM163->MKI67	0.8274183220988862	dx
HSPA1A:PDCD1LG2->MKI67:PDCD2	0.0009633628659459	0.0025022830231836	0.384993566683077	0.700242181913103	HSPA1A	PDCD1LG2	MKI67	PDCD2	PDCD1LG2->PDCD2	HSPA1A->MKI67	0.8950547185724743	dx
HIST:TNF->MKI67:SEMA4C	0.000962902284345	0.0014706493508241	0.654746343039174	0.512631082315302	HIST	TNF	MKI67	SEMA4C	TNF->SEMA4C	HIST->MKI67	0.8918353170981901	dx
ERN1:OMG->AIF1:TNFRSF1B	0.0009627968832521	0.0011574964969088	0.831792481293389	0.405526088567131	ERN1	OMG	AIF1	TNFRSF1B	OMG->TNFRSF1B	ERN1->AIF1	0.913921936461046	dx
HIF1A:NRG2->CD163:NRP2	0.0009627781634045	0.0011105026553879	0.866975111435652	0.385955646649873	HIF1A	NRG2	CD163	NRP2	NRG2->NRP2	HIF1A->CD163	0.811065036354244	dx
AIF1:C1QA->IFI44L:CD33	0.0009626879717075	0.0016622380319292	0.579151693810219	0.562486822151098	AIF1	C1QA	IFI44L	CD33	C1QA->CD33	AIF1->IFI44L	0.8523023501522897	dx
ERN1:ARF1->TMEM163:CHRM3	0.0009626109217824	0.0014806051326415	0.65014695718702	0.515597299926782	ERN1	ARF1	TMEM163	CHRM3	ARF1->CHRM3	ERN1->TMEM163	0.775477773534719	dx
AIF1:SELL->GPNMB:MADCAM1	0.0009625577288422	0.0031158202151276	0.308925952841855	0.757377854257879	AIF1	SELL	GPNMB	MADCAM1	SELL->MADCAM1	AIF1->GPNMB	0.8921408465345128	dx
TMEM163:CALM3->PICALM:INSR	0.0009624775680836	0.0065382603436893	0.147206981290162	0.882968650359066	TMEM163	CALM3	PICALM	INSR	CALM3->INSR	TMEM163->PICALM	0.9805688250106398	dx
FRMD4A:LAMA2->IFI44L:RPSA	0.0009622335841296	0.0044761566452787	0.214968702032476	0.829791720256432	FRMD4A	LAMA2	IFI44L	RPSA	LAMA2->RPSA	FRMD4A->IFI44L	0.9234372530792492	dx
MKI67:OMG->GPNMB:TNFRSF1B	0.0009620692042163	0.0079185297261032	0.12149593895504	0.903298231121485	MKI67	OMG	GPNMB	TNFRSF1B	OMG->TNFRSF1B	MKI67->GPNMB	0.9593904988908168	dx
FRMD4A:TNF->CD163:TRADD	0.0009620306211235	0.0007513474191396	1.28040716799855	0.200401974329712	FRMD4A	TNF	CD163	TRADD	TNF->TRADD	FRMD4A->CD163	0.9298667387908534	dx
TMEM163:CALM3->HIST:PDE1C	0.0009618222093834	0.0033077586972848	0.290777622374018	0.771221400958599	TMEM163	CALM3	HIST	PDE1C	CALM3->PDE1C	TMEM163->HIST	0.9380636850418312	dx
IFI44L:CALM1->AIF1:INSR	0.0009616217357721	0.0073090432569669	0.131566020608179	0.895327563464445	IFI44L	CALM1	AIF1	INSR	CALM1->INSR	IFI44L->AIF1	0.9514998965987704	dx
HIST:SLIT1->HIST:ROBO1	0.0009616209625802	0.0042486678508783	0.226334699800416	0.820941111996214	HIST	SLIT1	HIST	ROBO1	SLIT1->ROBO1	HIST->HIST	0.9456888854547744	dx
HIF1A:TNFSF10->FRMD4A:RIPK1	0.000961587639543	0.0010182879800945	0.944317971281291	0.345007185058959	HIF1A	TNFSF10	FRMD4A	RIPK1	TNFSF10->RIPK1	HIF1A->FRMD4A	0.8961864322485198	dx
IFI44L:CALM3->IFI44L:CACNA1C	0.0009615792112851	0.0014641223139428	0.656761530186419	0.511334263751595	IFI44L	CALM3	IFI44L	CACNA1C	CALM3->CACNA1C	IFI44L->IFI44L	0.8276725118184415	dx
PICALM:APOE->HSPA1A:SDC2	0.0009615770834684	0.0019099437646636	0.503458322312326	0.614642075686257	PICALM	APOE	HSPA1A	SDC2	APOE->SDC2	PICALM->HSPA1A	0.9614128458486426	dx
IFI44L:SEMA4B->FRMD4A:DCBLD2	0.0009615682294107	0.0013891139492071	0.692216955966455	0.488801091994394	IFI44L	SEMA4B	FRMD4A	DCBLD2	SEMA4B->DCBLD2	IFI44L->FRMD4A	0.8796638541482016	dx
PICALM:SEMA6D->FRMD4A:PLXNA1_TREM2_TYROBP	0.0009614643441891	0.0020233973009322	0.475173285911883	0.634663466275998	PICALM	SEMA6D	FRMD4A	PLXNA1_TREM2_TYROBP	SEMA6D->PLXNA1_TREM2_TYROBP	PICALM->FRMD4A	0.9095026268025288	dx
MKI67:ADAM15->ERN1:ITGB1	0.0009613277637288	0.0049637764100933	0.19366862733262	0.84643535847011	MKI67	ADAM15	ERN1	ITGB1	ADAM15->ITGB1	MKI67->ERN1	0.9107541547064404	dx
HIST:TGFB3->AIF1:ITGB1	0.0009612982845872	0.0018679547009471	0.51462612241068	0.606814307375723	HIST	TGFB3	AIF1	ITGB1	TGFB3->ITGB1	HIST->AIF1	0.8875715801186272	dx
IFI44L:HGF->HIF1A:CD44	0.000961254186209	0.0011971188686845	0.80297304750144	0.421990313052071	IFI44L	HGF	HIF1A	CD44	HGF->CD44	IFI44L->HIF1A	0.7683596443180963	dx
FRMD4A:CALR->AIF1:SCARF1	0.0009612514707821	0.001640362919106	0.585999268567934	0.557876006368552	FRMD4A	CALR	AIF1	SCARF1	CALR->SCARF1	FRMD4A->AIF1	0.8608599256958263	dx
MKI67:GRN->CD163:SORT1	0.0009612139230474	0.0063756847130155	0.15076246180825	0.880163098868027	MKI67	GRN	CD163	SORT1	GRN->SORT1	MKI67->CD163	0.9609271285394376	dx
HSPA1A:CALM1->CD163:INSR	0.0009611469991723	0.0094753682743499	0.101436373905821	0.919204063170068	HSPA1A	CALM1	CD163	INSR	CALM1->INSR	HSPA1A->CD163	0.9992615706107504	dx
TMEM163:SPP1->CCL3:ITGA4_ITGB1	0.0009609196768574	0.0027410946671881	0.350560558290797	0.725918050761623	TMEM163	SPP1	CCL3	ITGA4_ITGB1	SPP1->ITGA4_ITGB1	TMEM163->CCL3	0.9142498446387808	dx
FRMD4A:PTMA->MKI67:VIPR1	0.0009608089347462	0.0016282828326612	0.590074964541604	0.555140392410719	FRMD4A	PTMA	MKI67	VIPR1	PTMA->VIPR1	FRMD4A->MKI67	0.8642269165566996	dx
IFI44L:IL16->HIST:CD9	0.0009606730709992	0.0018089045325048	0.531080028678435	0.595363323051115	IFI44L	IL16	HIST	CD9	IL16->CD9	IFI44L->HIST	0.8530516055854657	dx
PICALM:ANOS1->TMEM163:FGFR1	0.0009606164970978	0.0031025554810176	0.309621053668572	0.756849144040412	PICALM	ANOS1	TMEM163	FGFR1	ANOS1->FGFR1	PICALM->TMEM163	0.96990710212375	dx
IFI44L:TNFSF13B->CD163:CD40	0.0009605506241954	0.002144402998296	0.447933818857134	0.654200960359714	IFI44L	TNFSF13B	CD163	CD40	TNFSF13B->CD40	IFI44L->CD163	0.8902880690070082	dx
IFI44L:LAMB1->GPNMB:ITGA6_ITGB1	0.0009605225566904	0.0024829770846059	0.386843101632123	0.698872366118471	IFI44L	LAMB1	GPNMB	ITGA6_ITGB1	LAMB1->ITGA6_ITGB1	IFI44L->GPNMB	0.86100554686106	dx
MKI67:ST6GAL1->ERN1:CD22	0.0009604576815009	0.0024898158092608	0.385754511610285	0.699678487074899	MKI67	ST6GAL1	ERN1	CD22	ST6GAL1->CD22	MKI67->ERN1	0.811616145777782	dx
CD163:C3->AIF1:C5AR2	0.0009603476850341	0.0011537197115127	0.83239254339768	0.405187409543738	CD163	C3	AIF1	C5AR2	C3->C5AR2	CD163->AIF1	0.7876594709873078	dx
HSPA1A:HMGB1->GPNMB:THBD	0.0009602794764749	0.0009514859686536	1.00924186809999	0.312858651763129	HSPA1A	HMGB1	GPNMB	THBD	HMGB1->THBD	HSPA1A->GPNMB	0.825035936737584	dx
HIST:CALR->FRMD4A:LRP1	0.0009601874640071	0.0130564663444293	0.0735411434210006	0.941375504977587	HIST	CALR	FRMD4A	LRP1	CALR->LRP1	HIST->FRMD4A	0.9920050574559138	dx
FRMD4A:TNF->MKI67:VSIR	0.0009601649042548	0.0011562384762146	0.830421166573154	0.406300702345922	FRMD4A	TNF	MKI67	VSIR	TNF->VSIR	FRMD4A->MKI67	0.8642269165566996	dx
CD163:CALM1->GPNMB:CALCR	0.0009601308628161	0.0011298096726518	0.84981646560218	0.395427133781887	CD163	CALM1	GPNMB	CALCR	CALM1->CALCR	CD163->GPNMB	0.6069861885503476	dx
AIF1:CD55->MKI67:ADGRE2	0.000959879384632	0.0011670344691323	0.82249445926446	0.410795538826044	AIF1	CD55	MKI67	ADGRE2	CD55->ADGRE2	AIF1->MKI67	0.7940222774238483	dx
FRMD4A:CALM3->AIF1:ESR1	0.0009598612144934	0.0021494762528157	0.446555859008009	0.655195772509523	FRMD4A	CALM3	AIF1	ESR1	CALM3->ESR1	FRMD4A->AIF1	0.8889088986790785	dx
HIF1A:SEMA3C->CCL3:NRP2_PLXNA2	0.0009597973579162	0.0008300075642839	1.1563718202307	0.247529102912677	HIF1A	SEMA3C	CCL3	NRP2_PLXNA2	SEMA3C->NRP2_PLXNA2	HIF1A->CCL3	0.8520914714198584	dx
GPNMB:CNTN2->GPNMB:NRCAM	0.0009596812279236	0.0094607435510154	0.101438245603926	0.919202577434503	GPNMB	CNTN2	GPNMB	NRCAM	CNTN2->NRCAM	GPNMB->GPNMB	0.9525271421753309	dx
HIF1A:ANGPTL4->PICALM:SDC3	0.000959660176146	0.0065785075696897	0.145878098638606	0.884017621370836	HIF1A	ANGPTL4	PICALM	SDC3	ANGPTL4->SDC3	HIF1A->PICALM	0.941457107380852	dx
CD163:APOE->HSPA1A:SDC2	0.0009594560755315	0.0006050939445315	1.58563159357717	0.112822905044881	CD163	APOE	HSPA1A	SDC2	APOE->SDC2	CD163->HSPA1A	0.9412009451209022	dx
GPNMB:AFDN->AIF1:EPHB6	0.0009593406846655	0.0024466316565168	0.392106708057274	0.69497937128581	GPNMB	AFDN	AIF1	EPHB6	AFDN->EPHB6	GPNMB->AIF1	0.8916737912780527	dx
HIST:FADD->FRMD4A:FAS	0.0009592090924793	0.0008911947765372	1.07631812678075	0.28178500449552	HIST	FADD	FRMD4A	FAS	FADD->FAS	HIST->FRMD4A	0.8724250283952102	dx
MKI67:LTBP3->HIF1A:ITGB5	0.0009587880998417	0.0016890214463804	0.567658925762258	0.57026658690848	MKI67	LTBP3	HIF1A	ITGB5	LTBP3->ITGB5	MKI67->HIF1A	0.8821125373749618	dx
PICALM:HLA-DQB1->HSPA1A:CD4	0.000958760000379	0.0024239160589458	0.395541750235354	0.692443116054564	PICALM	HLA-DQB1	HSPA1A	CD4	HLA-DQB1->CD4	PICALM->HSPA1A	0.9614128458486426	dx
AIF1:NECTIN3->CCL3:CADM1	0.000958690913624	0.0027876798969262	0.343902796975032	0.730919388345458	AIF1	NECTIN3	CCL3	CADM1	NECTIN3->CADM1	AIF1->CCL3	0.9435169579647192	dx
MKI67:COL4A4->IFI44L:CD47	0.000958687610154	0.0008982380684391	1.06729790668967	0.285837333073669	MKI67	COL4A4	IFI44L	CD47	COL4A4->CD47	MKI67->IFI44L	0.6727172243024204	dx
AIF1:ICAM1->MKI67:ITGAX_ITGB2	0.0009585600590815	0.0013677546084362	0.700827511871831	0.483410666479208	AIF1	ICAM1	MKI67	ITGAX_ITGB2	ICAM1->ITGAX_ITGB2	AIF1->MKI67	0.796001519949377	dx
FRMD4A:ADAM17->HIST:NOTCH1	0.0009580899026557	0.0065451472860074	0.146381717750496	0.883620058966439	FRMD4A	ADAM17	HIST	NOTCH1	ADAM17->NOTCH1	FRMD4A->HIST	0.959407288655182	dx
AIF1:HGF->FRMD4A:ITGB1	0.0009580300703393	0.001912241398578	0.500998498961354	0.616372179317945	AIF1	HGF	FRMD4A	ITGB1	HGF->ITGB1	AIF1->FRMD4A	0.8758306143359873	dx
CCL3:C1QA->HIF1A:CR1	0.0009578591287165	0.0027323671245971	0.350560186474883	0.725918329747521	CCL3	C1QA	HIF1A	CR1	C1QA->CR1	CCL3->HIF1A	0.92619642396672	dx
MKI67:WNT5B->GPNMB:FZD2_LRP6	0.0009577074307074	0.0010729378232642	0.892602916908854	0.372069856556646	MKI67	WNT5B	GPNMB	FZD2_LRP6	WNT5B->FZD2_LRP6	MKI67->GPNMB	0.8135284414078019	dx
PICALM:LY86->MKI67:CD180	0.0009576912768243	0.0011168922714313	0.857460742921114	0.391190301619606	PICALM	LY86	MKI67	CD180	LY86->CD180	PICALM->MKI67	0.8511785330085762	dx
IFI44L:PTPN6->CD163:CLEC12A	0.0009576481531075	0.0054476303886842	0.17579169010745	0.860457598307018	IFI44L	PTPN6	CD163	CLEC12A	PTPN6->CLEC12A	IFI44L->CD163	0.9406767268330352	dx
AIF1:LRPAP1->TMEM163:VLDLR	0.0009575674311548	0.0011445036530269	0.836666120394009	0.402780267923066	AIF1	LRPAP1	TMEM163	VLDLR	LRPAP1->VLDLR	AIF1->TMEM163	0.9153243703865788	dx
PICALM:HLA-B->CCL3:LILRB2	0.000957496487174	0.0021635655806291	0.442554871341408	0.65808773294382	PICALM	HLA-B	CCL3	LILRB2	HLA-B->LILRB2	PICALM->CCL3	0.8942746503981726	dx
MKI67:F11R->HIF1A:ITGAL_ITGB2	0.0009574002401781	0.0017831165398445	0.536925219852232	0.591319269553421	MKI67	F11R	HIF1A	ITGAL_ITGB2	F11R->ITGAL_ITGB2	MKI67->HIF1A	0.8821125373749618	dx
PICALM:PDCD1LG2->HSPA1A:RGMB	0.0009573309201255	0.0022745010572109	0.420897109320105	0.673830216138499	PICALM	PDCD1LG2	HSPA1A	RGMB	PDCD1LG2->RGMB	PICALM->HSPA1A	0.9614128458486426	dx
TMEM163:CCL4->HIF1A:CCR1	0.0009572845745471	0.0022512732240833	0.425219188993339	0.670676896971821	TMEM163	CCL4	HIF1A	CCR1	CCL4->CCR1	TMEM163->HIF1A	0.8404332899812861	dx
GPNMB:FARP2->MKI67:PLXNA1	0.0009571812660159	0.0025574982975948	0.374264673769729	0.708207411619874	GPNMB	FARP2	MKI67	PLXNA1	FARP2->PLXNA1	GPNMB->MKI67	0.8891928863502276	dx
PICALM:GNAI2->MKI67:CCR5	0.0009571209509121	0.0010324510044455	0.927037648073353	0.353906987543674	PICALM	GNAI2	MKI67	CCR5	GNAI2->CCR5	PICALM->MKI67	0.8511785330085762	dx
FRMD4A:TNF->GPNMB:FAS	0.0009569898777466	0.0014710613390491	0.650543830052101	0.51534099955899	FRMD4A	TNF	GPNMB	FAS	TNF->FAS	FRMD4A->GPNMB	0.727400859147632	dx
GPNMB:TGFA->TMEM163:ERBB3	0.0009569252899153	0.0013350194534215	0.71678752505278	0.47350521029562	GPNMB	TGFA	TMEM163	ERBB3	TGFA->ERBB3	GPNMB->TMEM163	0.8005824016519281	dx
ERN1:COL9A2->TMEM163:ITGA9_ITGB1	0.0009569106717244	0.001477460678248	0.64767251393729	0.51719678540005	ERN1	COL9A2	TMEM163	ITGA9_ITGB1	COL9A2->ITGA9_ITGB1	ERN1->TMEM163	0.775477773534719	dx
TMEM163:VTN->TMEM163:CD47	0.0009568357269583	0.0009017226905155	1.06111971787166	0.288635497994982	TMEM163	VTN	TMEM163	CD47	VTN->CD47	TMEM163->TMEM163	0.8651942024300501	dx
TMEM163:MFNG->AIF1:NOTCH1	0.0009564830970266	0.0013368392585939	0.715481005571778	0.474311873683136	TMEM163	MFNG	AIF1	NOTCH1	MFNG->NOTCH1	TMEM163->AIF1	0.8728557073457561	dx
CCL3:HLA-DQA1->TMEM163:CD4	0.0009564237370616	0.0051088841088905	0.187207953180472	0.85149758934407	CCL3	HLA-DQA1	TMEM163	CD4	HLA-DQA1->CD4	CCL3->TMEM163	0.9738369272783922	dx
GPNMB:LY86->CD163:CD180	0.0009563983020511	0.0013443661416972	0.711412071746881	0.476828920541009	GPNMB	LY86	CD163	CD180	LY86->CD180	GPNMB->CD163	0.6624503620833965	dx
HIF1A:ADM->CD163:GPR84	0.0009562040736997	0.0011925828533852	0.801792572302633	0.422672955955263	HIF1A	ADM	CD163	GPR84	ADM->GPR84	HIF1A->CD163	0.8161960528791284	dx
ERN1:ADAM10->IFI44L:CD44	0.0009560374280503	0.0014682651894514	0.651134028729232	0.514959971810141	ERN1	ADAM10	IFI44L	CD44	ADAM10->CD44	ERN1->IFI44L	0.8308753099525737	dx
TMEM163:FGF2->FRMD4A:NRP1	0.0009559079930503	0.0020709018173781	0.461590204339369	0.644375220553532	TMEM163	FGF2	FRMD4A	NRP1	FGF2->NRP1	TMEM163->FRMD4A	0.8763502999528034	dx
HSPA1A:HBEGF->CD163:CD9	0.0009557117743226	0.0040865660681157	0.233866713126055	0.815088455727889	HSPA1A	HBEGF	CD163	CD9	HBEGF->CD9	HSPA1A->CD163	0.984360816385611	dx
GPNMB:ADAM17->CCL3:ITGA5	0.0009555692429956	0.0029647710120994	0.322307941859878	0.747219417173272	GPNMB	ADAM17	CCL3	ITGA5	ADAM17->ITGA5	GPNMB->CCL3	0.9458232809232195	dx
IFI44L:IGF1->CCL3:IGF1R	0.0009555552918412	0.0016865709908729	0.566566896390585	0.5710084710888	IFI44L	IGF1	CCL3	IGF1R	IGF1->IGF1R	IFI44L->CCL3	0.8762429280840224	dx
MKI67:ANGPT2->HIF1A:ITGA5_ITGB1	0.0009554458962435	0.0031845756326309	0.300022987820909	0.764159621132961	MKI67	ANGPT2	HIF1A	ITGA5_ITGB1	ANGPT2->ITGA5_ITGB1	MKI67->HIF1A	0.93019950144234	dx
CCL3:ADM->HSPA1A:CALCR	0.0009553552503092	0.0013579222011808	0.703541962476507	0.481718065534291	CCL3	ADM	HSPA1A	CALCR	ADM->CALCR	CCL3->HSPA1A	0.9591466319266532	dx
MKI67:FADD->FRMD4A:ABCA1	0.0009549994400066	0.0006780664535677	1.40841570170859	0.159008012467162	MKI67	FADD	FRMD4A	ABCA1	FADD->ABCA1	MKI67->FRMD4A	0.8335688813022765	dx
FRMD4A:APOE->MKI67:TREM2	0.0009549416675404	0.0007821080186746	1.22098437138994	0.222091937213371	FRMD4A	APOE	MKI67	TREM2	APOE->TREM2	FRMD4A->MKI67	0.8642269165566996	dx
HIF1A:VEGFA->TMEM163:EGFR	0.0009549231782753	0.0011507163073221	0.829851086839571	0.40662298271665	HIF1A	VEGFA	TMEM163	EGFR	VEGFA->EGFR	HIF1A->TMEM163	0.7782582637752654	dx
GPNMB:S100A8->GPNMB:ITGB2	0.0009547499542422	0.0010791914256063	0.884690085177232	0.376323804622433	GPNMB	S100A8	GPNMB	ITGB2	S100A8->ITGB2	GPNMB->GPNMB	0.682033430645971	dx
CCL3:ANOS1->MKI67:SDC2	0.0009546904769459	0.0010203280385759	0.935670138280679	0.34944305008687	CCL3	ANOS1	MKI67	SDC2	ANOS1->SDC2	CCL3->MKI67	0.9127624490449596	dx
CCL3:SERPINA1->HIF1A:LRP1	0.0009545093510227	0.0044349830791242	0.215222771765616	0.829593637614713	CCL3	SERPINA1	HIF1A	LRP1	SERPINA1->LRP1	CCL3->HIF1A	0.9585379670567002	dx
GPNMB:IL1B->HIF1A:IL1R2_IL1RAP	0.0009543670208039	0.0016970207928129	0.562377918317646	0.573858560617465	GPNMB	IL1B	HIF1A	IL1R2_IL1RAP	IL1B->IL1R2_IL1RAP	GPNMB->HIF1A	0.7903763388633495	dx
FRMD4A:TF->TMEM163:TFRC	0.000954365986028	0.0056839713606093	0.16790478443328	0.866658186134581	FRMD4A	TF	TMEM163	TFRC	TF->TFRC	FRMD4A->TMEM163	0.9580281534800436	dx
PICALM:GNAI2->MKI67:TSHR	0.0009543391603075	0.005219490725991	0.182841432317387	0.854922438273343	PICALM	GNAI2	MKI67	TSHR	GNAI2->TSHR	PICALM->MKI67	0.9499176090591288	dx
AIF1:APP->GPNMB:VLDLR	0.0009542993553637	0.0006349039936084	1.50306088002373	0.132823345519384	AIF1	APP	GPNMB	VLDLR	APP->VLDLR	AIF1->GPNMB	0.6050215778183645	dx
PICALM:IGF1->FRMD4A:INSR	0.0009539840702719	0.0045913749388737	0.207777426799726	0.835402758769983	PICALM	IGF1	FRMD4A	INSR	IGF1->INSR	PICALM->FRMD4A	0.9552373780836172	dx
AIF1:VEGFA->TMEM163:ITGAV	0.0009539580541221	0.0046538067137388	0.204984459562084	0.837584266694214	AIF1	VEGFA	TMEM163	ITGAV	VEGFA->ITGAV	AIF1->TMEM163	0.9686826498479312	dx
FRMD4A:ANGPT2->HIST:ITGA5_ITGB1	0.0009538959367667	0.0068412023885607	0.139433959498376	0.889107238656413	FRMD4A	ANGPT2	HIST	ITGA5_ITGB1	ANGPT2->ITGA5_ITGB1	FRMD4A->HIST	0.959407288655182	dx
FRMD4A:CALCB->TMEM163:GPR84	0.0009538296275698	0.0018132986972572	0.526019033164561	0.598874982772347	FRMD4A	CALCB	TMEM163	GPR84	CALCB->GPR84	FRMD4A->TMEM163	0.8401928538946957	dx
HIST:TNF->FRMD4A:TRPM2	0.000953722018953	0.0005477449459835	1.74117903952641	0.0816522001494086	HIST	TNF	FRMD4A	TRPM2	TNF->TRPM2	HIST->FRMD4A	0.8260105509386492	dx
HIF1A:F8->HSPA1A:LDLR	0.0009535999801209	0.0007482995581764	1.27435593099214	0.202537302863159	HIF1A	F8	HSPA1A	LDLR	F8->LDLR	HIF1A->HSPA1A	0.8638860394853846	dx
HIST:MFNG->HIF1A:NOTCH2	0.0009532886148682	0.0036817771070982	0.258920783941641	0.795696361610861	HIST	MFNG	HIF1A	NOTCH2	MFNG->NOTCH2	HIST->HIF1A	0.9332855241394058	dx
FRMD4A:HMGB1->HSPA1A:CXCR4	0.000953074685377	0.0057142447391112	0.166789265929357	0.867535864925818	FRMD4A	HMGB1	HSPA1A	CXCR4	HMGB1->CXCR4	FRMD4A->HSPA1A	0.971979153442694	dx
HIF1A:EFNB2->IFI44L:PECAM1	0.0009530724467268	0.0018453092062409	0.516483873544591	0.60551649929167	HIF1A	EFNB2	IFI44L	PECAM1	EFNB2->PECAM1	HIF1A->IFI44L	0.8003953726269201	dx
IFI44L:NID1->AIF1:ITGB1	0.0009530464816502	0.0023953974435514	0.39786570041474	0.690729184414312	IFI44L	NID1	AIF1	ITGB1	NID1->ITGB1	IFI44L->AIF1	0.8966491669595461	dx
FRMD4A:MELTF->PICALM:TFRC	0.000952888713064	0.0028389903098308	0.335643524306644	0.737139698451658	FRMD4A	MELTF	PICALM	TFRC	MELTF->TFRC	FRMD4A->PICALM	0.9139831890540748	dx
TMEM163:PTDSS1->TMEM163:SCARB1	0.0009527676895716	0.006360701333441	0.14978972280345	0.880930517890295	TMEM163	PTDSS1	TMEM163	SCARB1	PTDSS1->SCARB1	TMEM163->TMEM163	0.9779605459477768	dx
MKI67:LGALS3BP->HSPA1A:CD33	0.0009527191832396	0.0021465803408618	0.443831132291615	0.657164678218161	MKI67	LGALS3BP	HSPA1A	CD33	LGALS3BP->CD33	MKI67->HSPA1A	0.8612219762023405	dx
GPNMB:WNT5B->HIST:FZD8_LRP6	0.0009526827255757	0.0012728592153382	0.748458835113653	0.454183445909308	GPNMB	WNT5B	HIST	FZD8_LRP6	WNT5B->FZD8_LRP6	GPNMB->HIST	0.7153418751214761	dx
GPNMB:CD22->HSPA1A:PTPRC	0.0009523603967211	0.0012855560129133	0.74081594823934	0.458805043921664	GPNMB	CD22	HSPA1A	PTPRC	CD22->PTPRC	GPNMB->HSPA1A	0.8771131058918905	dx
GPNMB:GNAS->IFI44L:ADRB2	0.0009521384263461	0.0020417277538667	0.466339561943501	0.640972464963279	GPNMB	GNAS	IFI44L	ADRB2	GNAS->ADRB2	GPNMB->IFI44L	0.8819964979804521	dx
MKI67:CALM1->CD163:FAS	0.0009520344304372	0.0011435328472577	0.832537895802745	0.405105397127795	MKI67	CALM1	CD163	FAS	CALM1->FAS	MKI67->CD163	0.8387185245098341	dx
HSPA1A:RARRES1->HIF1A:NRP2	0.0009518889357686	0.0024052777826069	0.395750105310918	0.692289388099597	HSPA1A	RARRES1	HIF1A	NRP2	RARRES1->NRP2	HSPA1A->HIF1A	0.9588192905094464	dx
GPNMB:ADAM28->CCL3:ITGA4	0.0009517947317554	0.0008300079108409	1.14672971103509	0.251493347070831	GPNMB	ADAM28	CCL3	ITGA4	ADAM28->ITGA4	GPNMB->CCL3	0.9309482710338156	dx
HSPA1A:FARP2->MKI67:PLXNA4	0.0009516444611656	0.0013491439488526	0.705369106072765	0.480580564650896	HSPA1A	FARP2	MKI67	PLXNA4	FARP2->PLXNA4	HSPA1A->MKI67	0.8950547185724743	dx
AIF1:TIMP1->AIF1:CD63	0.0009512525320853	0.0008747370822604	1.08747251188565	0.276828040311061	AIF1	TIMP1	AIF1	CD63	TIMP1->CD63	AIF1->AIF1	0.8056763032135167	dx
CD163:PLAU->IFI44L:ITGB5	0.000950944968885	0.0017460699617848	0.54462019832985	0.58601476003902	CD163	PLAU	IFI44L	ITGB5	PLAU->ITGB5	CD163->IFI44L	0.8479774040609221	dx
CD163:PROS1->MKI67:TYRO3	0.0009509416259764	0.0012818466736433	0.741852863941753	0.458176487251424	CD163	PROS1	MKI67	TYRO3	PROS1->TYRO3	CD163->MKI67	0.8671208351332177	dx
PICALM:PSAP->HIF1A:CELSR1	0.0009509075973619	0.0013581783857312	0.700134538549576	0.483843288020079	PICALM	PSAP	HIF1A	CELSR1	PSAP->CELSR1	PICALM->HIF1A	0.8184873494675861	dx
PICALM:FAM3C->AIF1:CLEC2D	0.0009508516983946	0.0040694852279542	0.23365404839487	0.815253564351364	PICALM	FAM3C	AIF1	CLEC2D	FAM3C->CLEC2D	PICALM->AIF1	0.9277885655655094	dx
CCL3:SPP1->AIF1:ITGA9_ITGB1	0.00095082671797	0.0298540537401923	0.0318491661549455	0.974592337582273	CCL3	SPP1	AIF1	ITGA9_ITGB1	SPP1->ITGA9_ITGB1	CCL3->AIF1	0.999999999992808	dx
IFI44L:ADAM10->AIF1:NOTCH1	0.0009505706096268	0.0085817109933613	0.110767026571069	0.911801093391935	IFI44L	ADAM10	AIF1	NOTCH1	ADAM10->NOTCH1	IFI44L->AIF1	0.957297470492094	dx
AIF1:LGALS9->HSPA1A:CD47	0.0009504141059489	0.0007666804558795	1.23964827674991	0.215105516002942	AIF1	LGALS9	HSPA1A	CD47	LGALS9->CD47	AIF1->HSPA1A	0.8353051919120017	dx
FRMD4A:SERPINA1->IFI44L:LRP1	0.0009502704131926	0.0008477158711838	1.12097749434085	0.262297442315116	FRMD4A	SERPINA1	IFI44L	LRP1	SERPINA1->LRP1	FRMD4A->IFI44L	0.7695445512518765	dx
HIST:JAG2->IFI44L:NOTCH2	0.0009502558230206	0.0010960882983101	0.866951891089119	0.385968369819243	HIST	JAG2	IFI44L	NOTCH2	JAG2->NOTCH2	HIST->IFI44L	0.866304563175241	dx
HSPA1A:CEACAM1->TMEM163:HAVCR2	0.0009501674201375	0.0012727678733428	0.746536300953287	0.455343511402594	HSPA1A	CEACAM1	TMEM163	HAVCR2	CEACAM1->HAVCR2	HSPA1A->TMEM163	0.8687883574971501	dx
FRMD4A:LGALS9->HIF1A:HAVCR2	0.0009499223343374	0.0113018807946247	0.0840499339534012	0.933016730635888	FRMD4A	LGALS9	HIF1A	HAVCR2	LGALS9->HAVCR2	FRMD4A->HIF1A	0.9618380022675288	dx
FRMD4A:SORBS1->MKI67:INSR	0.0009496884031893	0.0016646721300002	0.570495766748525	0.568341492496127	FRMD4A	SORBS1	MKI67	INSR	SORBS1->INSR	FRMD4A->MKI67	0.8642269165566996	dx
GPNMB:RTN4->HSPA1A:RTN4RL1	0.0009496744382062	0.0015776294739938	0.601962915792966	0.54719882272222	GPNMB	RTN4	HSPA1A	RTN4RL1	RTN4->RTN4RL1	GPNMB->HSPA1A	0.9019954787453368	dx
GPNMB:WNT5B->HIST:FZD2_LRP6	0.0009496710610044	0.0007916817053596	1.19956171094424	0.230309604454315	GPNMB	WNT5B	HIST	FZD2_LRP6	WNT5B->FZD2_LRP6	GPNMB->HIST	0.5410408741951104	dx
TMEM163:PLAU->TMEM163:IGF2R	0.0009496326017697	0.0010322598555049	0.919954986823754	0.357596282368462	TMEM163	PLAU	TMEM163	IGF2R	PLAU->IGF2R	TMEM163->TMEM163	0.8696148149321726	dx
ERN1:GNAS->MKI67:TSHR	0.0009496109440214	0.0019423611848244	0.488895140327508	0.624915936386407	ERN1	GNAS	MKI67	TSHR	GNAS->TSHR	ERN1->MKI67	0.8427979713057815	dx
IFI44L:CALM1->TMEM163:RYR2	0.0009494703159163	0.0097792709472446	0.097090091995438	0.922654849130361	IFI44L	CALM1	TMEM163	RYR2	CALM1->RYR2	IFI44L->TMEM163	0.9871608061152224	dx
TMEM163:HLA-B->IFI44L:LILRB1	0.0009493780764667	0.0166949410241962	0.0568662132493207	0.954651768662891	TMEM163	HLA-B	IFI44L	LILRB1	HLA-B->LILRB1	TMEM163->IFI44L	0.996158367300408	dx
HSPA1A:AFDN->FRMD4A:EPHB2	0.000949198953981	0.0060462943336712	0.156988545644401	0.875253875417785	HSPA1A	AFDN	FRMD4A	EPHB2	AFDN->EPHB2	HSPA1A->FRMD4A	0.988818774180699	dx
PICALM:B2M->TMEM163:CD247	0.0009491831761168	0.0025863068668034	0.367003308192102	0.713616550356523	PICALM	B2M	TMEM163	CD247	B2M->CD247	PICALM->TMEM163	0.964149211858472	dx
HIST:CCL3L1->CD163:CCR1	0.0009491682201665	0.0007412216238689	1.28054577686528	0.200353256030768	HIST	CCL3L1	CD163	CCR1	CCL3L1->CCR1	HIST->CD163	0.6574736361918032	dx
HIST:EBI3_IL27->HSPA1A:IL27RA_IL6ST	0.0009491635840974	0.0033200146233309	0.285891386570214	0.774961311062722	HIST	EBI3_IL27	HSPA1A	IL27RA_IL6ST	EBI3_IL27->IL27RA_IL6ST	HIST->HSPA1A	0.93659409405073	dx
TMEM163:TGS1->HSPA1A:RXRA	0.0009491575255448	0.0012664203469398	0.749480634797403	0.453567566276158	TMEM163	TGS1	HSPA1A	RXRA	TGS1->RXRA	TMEM163->HSPA1A	0.9156663513280948	dx
PICALM:TNFSF10->CD163:TNFRSF11B	0.0009491206537349	0.0084511522676918	0.112306656379083	0.910580264168215	PICALM	TNFSF10	CD163	TNFRSF11B	TNFSF10->TNFRSF11B	PICALM->CD163	0.9634283090538692	dx
HIF1A:IGF1->CD163:IGF2R	0.000949040314047	0.0041694007217362	0.227620317015704	0.819941423833998	HIF1A	IGF1	CD163	IGF2R	IGF1->IGF2R	HIF1A->CD163	0.9350197592040852	dx
CD163:C5->MKI67:C5AR2	0.0009490262966793	0.0028645209830006	0.331303663792767	0.74041512413023	CD163	C5	MKI67	C5AR2	C5->C5AR2	CD163->MKI67	0.9173379934885124	dx
GPNMB:TGFB1->MKI67:SDC2	0.0009488285204733	0.0011883636689592	0.79843279061562	0.424619380892458	GPNMB	TGFB1	MKI67	SDC2	TGFB1->SDC2	GPNMB->MKI67	0.8364725860324745	dx
HIF1A:TGFB2->MKI67:TGFBR1_TGFBR2	0.0009486560688044	0.0024621905409212	0.38528946198028	0.700022968155191	HIF1A	TGFB2	MKI67	TGFBR1_TGFBR2	TGFB2->TGFBR1_TGFBR2	HIF1A->MKI67	0.8681708937032317	dx
CCL3:NAMPT->TMEM163:ITGA5_ITGB1	0.0009486331891264	0.0053839332703527	0.176197055478043	0.860139133987814	CCL3	NAMPT	TMEM163	ITGA5_ITGB1	NAMPT->ITGA5_ITGB1	CCL3->TMEM163	0.9738369272783922	dx
ERN1:CD55->CD163:ADGRE5	0.0009486127396697	0.0013404639833622	0.70767491812076	0.479147156727146	ERN1	CD55	CD163	ADGRE5	CD55->ADGRE5	ERN1->CD163	0.8786952046769895	dx
GPNMB:CLEC11A->HIST:ITGB1	0.0009486036522412	0.0008763867213259	1.08240304098402	0.279073477634589	GPNMB	CLEC11A	HIST	ITGB1	CLEC11A->ITGB1	GPNMB->HIST	0.5864393179038881	dx
HSPA1A:HGF->CCL3:NRP1	0.0009485682519489	0.0019078764123009	0.497185376281795	0.619058332874552	HSPA1A	HGF	CCL3	NRP1	HGF->NRP1	HSPA1A->CCL3	0.9942377436612062	dx
PICALM:GAS6->MKI67:AXL	0.0009483628264283	0.0117804017369083	0.0805034367764464	0.935836862956376	PICALM	GAS6	MKI67	AXL	GAS6->AXL	PICALM->MKI67	0.9808880904947572	dx
MKI67:VEGFA->GPNMB:EPHB2	0.0009482065731166	0.0007114263830612	1.33282458409339	0.182589376059052	MKI67	VEGFA	GPNMB	EPHB2	VEGFA->EPHB2	MKI67->GPNMB	0.6948597584304662	dx
HIF1A:TIMP1->PICALM:CD63	0.0009480292666044	0.001248652527619	0.759241859232175	0.447707890123925	HIF1A	TIMP1	PICALM	CD63	TIMP1->CD63	HIF1A->PICALM	0.7787799089819015	dx
GPNMB:TNFSF13B->HIF1A:TNFRSF13C	0.000948010799051	0.0009869718118876	0.9605246954702	0.33679120815074	GPNMB	TNFSF13B	HIF1A	TNFRSF13C	TNFSF13B->TNFRSF13C	GPNMB->HIF1A	0.7033342898130294	dx
FRMD4A:ACTR2->PICALM:ADRB2	0.0009479395406963	0.0058578253988958	0.161824478564181	0.871444076000839	FRMD4A	ACTR2	PICALM	ADRB2	ACTR2->ADRB2	FRMD4A->PICALM	0.956049981430618	dx
CCL3:PTDSS1->GPNMB:SCARB1	0.0009476709876323	0.0013882244904234	0.68264966809746	0.494828241152836	CCL3	PTDSS1	GPNMB	SCARB1	PTDSS1->SCARB1	CCL3->GPNMB	0.9260795049047068	dx
IFI44L:IL10->GPNMB:IFNLR1	0.0009476663850195	0.0023353559901496	0.405790975344558	0.684896190194039	IFI44L	IL10	GPNMB	IFNLR1	IL10->IFNLR1	IFI44L->GPNMB	0.86100554686106	dx
IFI44L:ICAM2->HIF1A:ITGAL_ITGB2	0.0009476365038408	0.0010802171224642	0.877264842533737	0.380342803557727	IFI44L	ICAM2	HIF1A	ITGAL_ITGB2	ICAM2->ITGAL_ITGB2	IFI44L->HIF1A	0.7499670784616598	dx
MKI67:TGFB2->PICALM:TGFBR1_TGFBR2	0.000947369538608	0.0011681812513267	0.810978208674466	0.417378185013032	MKI67	TGFB2	PICALM	TGFBR1_TGFBR2	TGFB2->TGFBR1_TGFBR2	MKI67->PICALM	0.8838318523026315	dx
CD163:ICAM2->PICALM:ITGAL_ITGB2	0.0009473282502346	0.0022214773646701	0.426440649497815	0.669786786489065	CD163	ICAM2	PICALM	ITGAL_ITGB2	ICAM2->ITGAL_ITGB2	CD163->PICALM	0.8905544982368574	dx
HIF1A:ARPC5->CCL3:LDLR	0.0009472578802971	0.0035407540453929	0.267529986029296	0.789061129746493	HIF1A	ARPC5	CCL3	LDLR	ARPC5->LDLR	HIF1A->CCL3	0.9564476249332534	dx
CCL3:HSPA8->HIST:LDLR	0.0009472166724466	0.0006558555638217	1.44424584420257	0.148669833423865	CCL3	HSPA8	HIST	LDLR	HSPA8->LDLR	CCL3->HIST	0.8631871305449238	dx
GPNMB:LGALS1->FRMD4A:CD69	0.0009468511872665	0.0011873183085432	0.797470383850378	0.425177896442003	GPNMB	LGALS1	FRMD4A	CD69	LGALS1->CD69	GPNMB->FRMD4A	0.6902092112002807	dx
TMEM163:ANOS1->FRMD4A:FGFR1	0.000946822687708	0.0013707133876241	0.690751762007068	0.48972155443767	TMEM163	ANOS1	FRMD4A	FGFR1	ANOS1->FGFR1	TMEM163->FRMD4A	0.8314123306384379	dx
MKI67:HSPA8->GPNMB:ADRB2	0.0009466919136431	0.0016125707806493	0.587069990975479	0.557156700966538	MKI67	HSPA8	GPNMB	ADRB2	HSPA8->ADRB2	MKI67->GPNMB	0.8247054021600845	dx
IFI44L:CALM1->HIST:FAS	0.0009465759487605	0.0011015372861644	0.859322658115834	0.390162526810099	IFI44L	CALM1	HIST	FAS	CALM1->FAS	IFI44L->HIST	0.8498892370859126	dx
CD163:MMP2->CD163:PECAM1	0.0009465020266895	0.002564624896087	0.369060609266374	0.712082548828207	CD163	MMP2	CD163	PECAM1	MMP2->PECAM1	CD163->CD163	0.9389232487480929	dx
GPNMB:SPON1->CCL3:APP	0.0009464735785967	0.0027921969294009	0.338970925951055	0.734631632625478	GPNMB	SPON1	CCL3	APP	SPON1->APP	GPNMB->CCL3	0.9458232809232195	dx
HIST:APP->HIST:VLDLR	0.0009464561858951	0.00082513352838	1.14703396885754	0.251367582067417	HIST	APP	HIST	VLDLR	APP->VLDLR	HIST->HIST	0.8070941843229669	dx
AIF1:LGALS3BP->GPNMB:ITGB1	0.0009464157576735	0.0013602921949082	0.695744459327268	0.486588877329016	AIF1	LGALS3BP	GPNMB	ITGB1	LGALS3BP->ITGB1	AIF1->GPNMB	0.7602664635282114	dx
MKI67:A2M->ERN1:LRP1	0.0009462197447096	0.0054987753613419	0.172078268801789	0.863375996898076	MKI67	A2M	ERN1	LRP1	A2M->LRP1	MKI67->ERN1	0.9220904055716174	dx
ERN1:ANGPT2->HSPA1A:ITGA5_ITGB1	0.0009461431819907	0.0013881282265884	0.68159638559908	0.495494201058137	ERN1	ANGPT2	HSPA1A	ITGA5_ITGB1	ANGPT2->ITGA5_ITGB1	ERN1->HSPA1A	0.8627993804571741	dx
FRMD4A:BMP1->AIF1:BMPR2	0.0009461356194086	0.0007206186824082	1.31294905683927	0.189200114815754	FRMD4A	BMP1	AIF1	BMPR2	BMP1->BMPR2	FRMD4A->AIF1	0.6190739050956656	dx
TMEM163:EDA->IFI44L:EDA2R	0.0009460360163579	0.001496226388859	0.632281333494838	0.527203058786961	TMEM163	EDA	IFI44L	EDA2R	EDA->EDA2R	TMEM163->IFI44L	0.8808843064871261	dx
PICALM:TOR2A->IFI44L:ATP5F1B	0.00094589327814	0.0011191040720386	0.845223694358484	0.397985955421401	PICALM	TOR2A	IFI44L	ATP5F1B	TOR2A->ATP5F1B	PICALM->IFI44L	0.7894471670705779	dx
CD163:CALR->TMEM163:ITGA3	0.0009458776379887	0.0008825743051712	1.0717257826866	0.283843216799108	CD163	CALR	TMEM163	ITGA3	CALR->ITGA3	CD163->TMEM163	0.8653334554699594	dx
MKI67:PTPN6->FRMD4A:CLEC12A	0.0009457337360664	0.0010611926135766	0.891198943497127	0.372822451111334	MKI67	PTPN6	FRMD4A	CLEC12A	PTPN6->CLEC12A	MKI67->FRMD4A	0.8335688813022765	dx
PICALM:LRPAP1->GPNMB:VLDLR	0.0009457015369693	0.001453207300116	0.65076850143387	0.515195936181617	PICALM	LRPAP1	GPNMB	VLDLR	LRPAP1->VLDLR	PICALM->GPNMB	0.7393527822975868	dx
HIF1A:JAM2->AIF1:ITGAV_ITGB1	0.0009456741860525	0.0020615503271019	0.458719912689155	0.646435312637425	HIF1A	JAM2	AIF1	ITGAV_ITGB1	JAM2->ITGAV_ITGB1	HIF1A->AIF1	0.8578370341495914	dx
FRMD4A:TNFSF10->HSPA1A:TNFRSF10A	0.0009455696336972	0.0019487895359614	0.485208698142323	0.627528312628962	FRMD4A	TNFSF10	HSPA1A	TNFRSF10A	TNFSF10->TNFRSF10A	FRMD4A->HSPA1A	0.9693853563663096	dx
HSPA1A:ANOS1->GPNMB:SDC2	0.0009454100473057	0.0020461165272659	0.462050931463341	0.644044796953521	HSPA1A	ANOS1	GPNMB	SDC2	ANOS1->SDC2	HSPA1A->GPNMB	0.8532610194732396	dx
PICALM:ICAM1->PICALM:ITGAX_ITGB2	0.0009453843049814	0.001597212016852	0.59189656414225	0.553919854725685	PICALM	ICAM1	PICALM	ITGAX_ITGB2	ICAM1->ITGAX_ITGB2	PICALM->PICALM	0.8152375270547456	dx
GPNMB:ICAM1->CCL3:ITGAL_ITGB2	0.0009452879554753	0.0029534935715846	0.320057563209186	0.748924694528349	GPNMB	ICAM1	CCL3	ITGAL_ITGB2	ICAM1->ITGAL_ITGB2	GPNMB->CCL3	0.9458232809232195	dx
IFI44L:NUCB2->TMEM163:ERAP1	0.0009452557768036	0.0011844511661635	0.79805381919233	0.424839258983299	IFI44L	NUCB2	TMEM163	ERAP1	NUCB2->ERAP1	IFI44L->TMEM163	0.9165612252182856	dx
AIF1:ARPC5->HSPA1A:LDLR	0.000945069024727	0.0021849054410317	0.4325445884197	0.665345652645036	AIF1	ARPC5	HSPA1A	LDLR	ARPC5->LDLR	AIF1->HSPA1A	0.8757877049742535	dx
GPNMB:TGFB1->HIF1A:EGFR	0.0009449909883614	0.0022111417376549	0.427376939374167	0.669104801134348	GPNMB	TGFB1	HIF1A	EGFR	TGFB1->EGFR	GPNMB->HIF1A	0.8275009138125211	dx
GPNMB:PSAP->MKI67:AR	0.0009449830698002	0.0014059310309486	0.67214041727399	0.501494308182515	GPNMB	PSAP	MKI67	AR	PSAP->AR	GPNMB->MKI67	0.8364725860324745	dx
MKI67:QDPR->TMEM163:DYSF	0.0009447045393207	0.001870228621478	0.505127837565713	0.613469050404661	MKI67	QDPR	TMEM163	DYSF	QDPR->DYSF	MKI67->TMEM163	0.8724244355116134	dx
PICALM:IL16->CCL3:GRIN2C	0.0009443818842789	0.0026939351584459	0.350558505952945	0.725919590699712	PICALM	IL16	CCL3	GRIN2C	IL16->GRIN2C	PICALM->CCL3	0.9059680530963912	dx
HIF1A:FABP5->MKI67:RXRA	0.0009443180261014	0.0008736398584634	1.08090080478049	0.279741240622124	HIF1A	FABP5	MKI67	RXRA	FABP5->RXRA	HIF1A->MKI67	0.8280850695717482	dx
MKI67:LAMB3->PICALM:ITGA9_ITGB1	0.0009441207920126	0.0016085885966139	0.586924956449433	0.557254107905931	MKI67	LAMB3	PICALM	ITGA9_ITGB1	LAMB3->ITGA9_ITGB1	MKI67->PICALM	0.8838318523026315	dx
GPNMB:COL9A2->GPNMB:CD44	0.0009439010802113	0.0038363581663695	0.246040916743857	0.805650558855633	GPNMB	COL9A2	GPNMB	CD44	COL9A2->CD44	GPNMB->GPNMB	0.887120840088225	dx
MKI67:CALM3->HSPA1A:ESR1	0.0009438767653666	0.0010774088172508	0.876061853452311	0.380996409058975	MKI67	CALM3	HSPA1A	ESR1	CALM3->ESR1	MKI67->HSPA1A	0.8612219762023405	dx
FRMD4A:LIN7C->GPNMB:ABCA1	0.0009437568387316	0.0008054253478898	1.17174961180973	0.241297598181379	FRMD4A	LIN7C	GPNMB	ABCA1	LIN7C->ABCA1	FRMD4A->GPNMB	0.5144330739005788	dx
CCL3:APOE->HSPA1A:TREM2	0.0009437343497305	0.0014458126627	0.652736259736508	0.513926322141147	CCL3	APOE	HSPA1A	TREM2	APOE->TREM2	CCL3->HSPA1A	0.9591466319266532	dx
MKI67:ICAM1->CCL3:ITGAL_ITGB2	0.0009437138599765	0.0013173101717423	0.716394574505031	0.473747744087631	MKI67	ICAM1	CCL3	ITGAL_ITGB2	ICAM1->ITGAL_ITGB2	MKI67->CCL3	0.962319801214024	dx
HSPA1A:CALM3->CCL3:ESR1	0.0009434016659604	0.0021614990682466	0.436457123585876	0.66250510127703	HSPA1A	CALM3	CCL3	ESR1	CALM3->ESR1	HSPA1A->CCL3	0.9942377436612062	dx
PICALM:TNFSF10->CD163:TNFRSF10A	0.0009433736079916	0.0118881891041463	0.0793538527800347	0.936751172983565	PICALM	TNFSF10	CD163	TNFRSF10A	TNFSF10->TNFRSF10A	PICALM->CD163	0.9732479719309768	dx
CD163:TNF->CCL3:TNFRSF21	0.0009431272159234	0.0019993720060799	0.471711724009079	0.63713256763322	CD163	TNF	CCL3	TNFRSF21	TNF->TNFRSF21	CD163->CCL3	0.8986719878875287	dx
AIF1:LPL->GPNMB:CD44	0.0009430171660282	0.0009047736533284	1.04226859674694	0.297287167473336	AIF1	LPL	GPNMB	CD44	LPL->CD44	AIF1->GPNMB	0.688560746037926	dx
HIST:TGFB1->HSPA1A:SDC2	0.0009429255306558	0.0065300078458834	0.144398835791647	0.885185536079205	HIST	TGFB1	HSPA1A	SDC2	TGFB1->SDC2	HIST->HSPA1A	0.9660369958207476	dx
FRMD4A:C3->HIF1A:CR1	0.0009429080908919	0.001932122499193	0.488016723207633	0.625537995785206	FRMD4A	C3	HIF1A	CR1	C3->CR1	FRMD4A->HIF1A	0.914172051653278	dx
MKI67:LIPC->ERN1:LRP1	0.0009426753172409	0.0014669963159623	0.642588742032766	0.520490989997735	MKI67	LIPC	ERN1	LRP1	LIPC->LRP1	MKI67->ERN1	0.8056890067337044	dx
CCL3:CALR->CCL3:TSHR	0.0009426659513254	0.0040508809488301	0.232706407132907	0.815989393618374	CCL3	CALR	CCL3	TSHR	CALR->TSHR	CCL3->CCL3	0.9500992466378732	dx
HIF1A:HRAS->TMEM163:INSR	0.0009423563984043	0.0043556088506131	0.216354689028546	0.828711282697811	HIF1A	HRAS	TMEM163	INSR	HRAS->INSR	HIF1A->TMEM163	0.9432241144887812	dx
MKI67:MTMR4->ERN1:SMAD3	0.0009420853254901	0.0016473744775976	0.571870778806768	0.567409521952699	MKI67	MTMR4	ERN1	SMAD3	MTMR4->SMAD3	MKI67->ERN1	0.8056890067337044	dx
GPNMB:CD99->CCL3:CD81	0.0009419420824114	0.0078190865739345	0.120467023034565	0.904113201173911	GPNMB	CD99	CCL3	CD81	CD99->CD81	GPNMB->CCL3	0.977475937652594	dx
GPNMB:NRG2->CD163:NRP2	0.000941865858403	0.0008170609746577	1.1527485556358	0.249013605349851	GPNMB	NRG2	CD163	NRP2	NRG2->NRP2	GPNMB->CD163	0.4731258501647169	dx
HIST:EFNB2->PICALM:PECAM1	0.0009418626815109	0.0007975563162119	1.18093564349716	0.237628290346894	HIST	EFNB2	PICALM	PECAM1	EFNB2->PECAM1	HIST->PICALM	0.6682395558845989	dx
AIF1:CCL3->HIF1A:CCR1	0.0009417759978953	0.0019228159120163	0.489789996020884	0.624282510491102	AIF1	CCL3	HIF1A	CCR1	CCL3->CCR1	AIF1->HIF1A	0.83056716613164	dx
HIF1A:LTB->CD163:CD40	0.0009417282017405	0.0010531526930221	0.89419911089827	0.371215367874058	HIF1A	LTB	CD163	CD40	LTB->CD40	HIF1A->CD163	0.808016489789469	dx
CD163:ADAM10->CCL3:CD44	0.0009416435205811	0.003020956814737	0.311703734388898	0.755265689632995	CD163	ADAM10	CCL3	CD44	ADAM10->CD44	CD163->CCL3	0.9229718149872154	dx
AIF1:TNFSF13B->HIF1A:CD40	0.0009414467300515	0.0012756678634798	0.7380030155211	0.460512616672234	AIF1	TNFSF13B	HIF1A	CD40	TNFSF13B->CD40	AIF1->HIF1A	0.7884599221512891	dx
FRMD4A:MFNG->MKI67:NOTCH1	0.0009414466958228	0.0009565747767935	0.98418515589399	0.325024483032344	FRMD4A	MFNG	MKI67	NOTCH1	MFNG->NOTCH1	FRMD4A->MKI67	0.8642269165566996	dx
FRMD4A:COL18A1->FRMD4A:ITGA10_ITGB1	0.0009412674435704	0.0075439954074819	0.124770415771589	0.900705309126091	FRMD4A	COL18A1	FRMD4A	ITGA10_ITGB1	COL18A1->ITGA10_ITGB1	FRMD4A->FRMD4A	0.9797145467687306	dx
FRMD4A:B2M->FRMD4A:CD247	0.0009410504381781	0.0007059308182852	1.33306326031211	0.182511044795734	FRMD4A	B2M	FRMD4A	CD247	B2M->CD247	FRMD4A->FRMD4A	0.8431822700556245	dx
GPNMB:TNFSF10->IFI44L:TNFRSF10A	0.0009409095670684	0.0025746480194613	0.365451727753167	0.714774234188529	GPNMB	TNFSF10	IFI44L	TNFRSF10A	TNFSF10->TNFRSF10A	GPNMB->IFI44L	0.8905002865694484	dx
HIF1A:MFGE8->HIF1A:ITGB5	0.000940883767555	0.0042999563391893	0.218812400251596	0.826796186935402	HIF1A	MFGE8	HIF1A	ITGB5	MFGE8->ITGB5	HIF1A->HIF1A	0.9396564026367068	dx
GPNMB:ANOS1->TMEM163:SDC2	0.0009408310703338	0.0020767612636449	0.453028033026111	0.650528555684964	GPNMB	ANOS1	TMEM163	SDC2	ANOS1->SDC2	GPNMB->TMEM163	0.8522251888208299	dx
PICALM:HLA-DRB5->TMEM163:CD4	0.0009407782024948	0.0065086388317363	0.144543003048126	0.885071701441133	PICALM	HLA-DRB5	TMEM163	CD4	HLA-DRB5->CD4	PICALM->TMEM163	0.9829961116351076	dx
HIST:WNT5B->ERN1:FZD2_LRP6	0.000940713999774	0.0015455249329064	0.608669572224204	0.54274347944336	HIST	WNT5B	ERN1	FZD2_LRP6	WNT5B->FZD2_LRP6	HIST->ERN1	0.8883860009859449	dx
PICALM:PTMA->MKI67:VIPR1	0.0009404723456292	0.0013536558719726	0.694764722040219	0.487202759874007	PICALM	PTMA	MKI67	VIPR1	PTMA->VIPR1	PICALM->MKI67	0.8511785330085762	dx
MKI67:COL9A2->CCL3:CD44	0.0009404690895276	0.0005733155291756	1.64040400384757	0.100921193407562	MKI67	COL9A2	CCL3	CD44	COL9A2->CD44	MKI67->CCL3	0.9497949004720648	dx
TMEM163:MELTF->PICALM:TFRC	0.0009404678192825	0.0018772109944687	0.500992068581381	0.61637670489068	TMEM163	MELTF	PICALM	TFRC	MELTF->TFRC	TMEM163->PICALM	0.8925128239655614	dx
ERN1:RPS19->CCL3:C5AR1	0.0009403964245646	0.002283233142743	0.411870521218383	0.680434328604346	ERN1	RPS19	CCL3	C5AR1	RPS19->C5AR1	ERN1->CCL3	0.9165343851381872	dx
AIF1:APP->AIF1:NCSTN	0.000940348134887	0.0060337040208914	0.155849231521988	0.876151863568985	AIF1	APP	AIF1	NCSTN	APP->NCSTN	AIF1->AIF1	0.9588564642598626	dx
HIST:GRN->MKI67:EGFR	0.0009402851527587	0.0013989505636077	0.67213608344665	0.501497066924566	HIST	GRN	MKI67	EGFR	GRN->EGFR	HIST->MKI67	0.8918353170981901	dx
MKI67:ANXA1->TMEM163:FPR1	0.0009402825929623	0.0024426739312678	0.3849398730326	0.700281963482057	MKI67	ANXA1	TMEM163	FPR1	ANXA1->FPR1	MKI67->TMEM163	0.8953685425362718	dx
CCL3:CALM3->HIF1A:PDE1C	0.0009402779487179	0.0020800559450353	0.452044547629713	0.651236890480795	CCL3	CALM3	HIF1A	PDE1C	CALM3->PDE1C	CCL3->HIF1A	0.9129474545188488	dx
IFI44L:CALCB->GPNMB:CALCR	0.0009398458049846	0.0012586354321789	0.746718057474052	0.455233767382066	IFI44L	CALCB	GPNMB	CALCR	CALCB->CALCR	IFI44L->GPNMB	0.8373059029773993	dx
HIF1A:SERPINA1->CCL3:LRP1	0.0009394354351939	0.0013667168093918	0.687366562508297	0.491851763173125	HIF1A	SERPINA1	CCL3	LRP1	SERPINA1->LRP1	HIF1A->CCL3	0.8906590003651735	dx
HIF1A:JAG2->TMEM163:NOTCH1	0.0009393669239997	0.0009227654254934	1.01799102789033	0.308682219924891	HIF1A	JAG2	TMEM163	NOTCH1	JAG2->NOTCH1	HIF1A->TMEM163	0.7782582637752654	dx
ERN1:GNAI2->CD163:C5AR1	0.0009393587223785	0.0048868947602312	0.192219961441133	0.847569910483168	ERN1	GNAI2	CD163	C5AR1	GNAI2->C5AR1	ERN1->CD163	0.926676435461597	dx
HIF1A:BMP7->HIF1A:ACVR1B	0.0009393477387608	0.0020047700101913	0.468556360074014	0.639386776681181	HIF1A	BMP7	HIF1A	ACVR1B	BMP7->ACVR1B	HIF1A->HIF1A	0.8824636183101751	dx
HSPA1A:CALCB->CD163:CALCR	0.0009392348552479	0.000946581978324	0.992238260135592	0.321081312784254	HSPA1A	CALCB	CD163	CALCR	CALCB->CALCR	HSPA1A->CD163	0.9456236869581376	dx
ERN1:CALM1->AIF1:CALCR	0.0009392016527156	0.0030563547044358	0.307294716595739	0.758619056820698	ERN1	CALM1	AIF1	CALCR	CALM1->CALCR	ERN1->AIF1	0.913921936461046	dx
HSPA1A:PSEN1->CD163:NOTCH1	0.000939068505807	0.0046470411221587	0.202078802644818	0.839855119044588	HSPA1A	PSEN1	CD163	NOTCH1	PSEN1->NOTCH1	HSPA1A->CD163	0.984360816385611	dx
FRMD4A:WNT5A->HIST:FZD2	0.0009390004649204	0.0013706066739571	0.685098418650941	0.493281818067778	FRMD4A	WNT5A	HIST	FZD2	WNT5A->FZD2	FRMD4A->HIST	0.8741581333540736	dx
MKI67:LAMA2->HIST:ITGA6_ITGB1	0.0009389706347381	0.0018336268578182	0.512083813963878	0.608592352103403	MKI67	LAMA2	HIST	ITGA6_ITGB1	LAMA2->ITGA6_ITGB1	MKI67->HIST	0.8686394245240627	dx
HSPA1A:TNFSF10->HSPA1A:TNFRSF10A	0.0009389327201914	0.0013293144179128	0.706328546158168	0.479983845114108	HSPA1A	TNFSF10	HSPA1A	TNFRSF10A	TNFSF10->TNFRSF10A	HSPA1A->HSPA1A	0.8997659888466577	dx
PICALM:WNT5A->HIF1A:FZD1	0.0009389205074075	0.0021280046267578	0.441221083639288	0.659052951120253	PICALM	WNT5A	HIF1A	FZD1	WNT5A->FZD1	PICALM->HIF1A	0.8737875569246282	dx
CCL3:NRG1->MKI67:MS4A4A	0.0009387192195435	0.0013394821010472	0.700807587357586	0.483423102372028	CCL3	NRG1	MKI67	MS4A4A	NRG1->MS4A4A	CCL3->MKI67	0.9127624490449596	dx
ERN1:PSEN1->FRMD4A:NOTCH1	0.0009386463849577	0.0040360274231878	0.232566899710598	0.816097732764276	ERN1	PSEN1	FRMD4A	NOTCH1	PSEN1->NOTCH1	ERN1->FRMD4A	0.929246035909702	dx
MKI67:APOE->CCL3:SCARB1	0.0009385366977926	0.0019439029949674	0.482810459278248	0.629230323622056	MKI67	APOE	CCL3	SCARB1	APOE->SCARB1	MKI67->CCL3	0.962319801214024	dx
HIST:TGFB1->PICALM:SDC2	0.000938518180918	0.0034213671714521	0.274310862847183	0.783845737233867	HIST	TGFB1	PICALM	SDC2	TGFB1->SDC2	HIST->PICALM	0.8936226586646542	dx
PICALM:SEMA4D->GPNMB:CD72	0.0009384757841006	0.004010162516418	0.234024376882077	0.814966054056359	PICALM	SEMA4D	GPNMB	CD72	SEMA4D->CD72	PICALM->GPNMB	0.912761980543122	dx
PICALM:SELL->TMEM163:MADCAM1	0.0009384071354645	0.001658020283763	0.565980491707099	0.571407042159041	PICALM	SELL	TMEM163	MADCAM1	SELL->MADCAM1	PICALM->TMEM163	0.9597082621983886	dx
GPNMB:NECTIN3->IFI44L:PVR	0.0009383574947386	0.0008307818567666	1.12948722591349	0.258692355264024	GPNMB	NECTIN3	IFI44L	PVR	NECTIN3->PVR	GPNMB->IFI44L	0.8743556044870796	dx
FRMD4A:CALM3->CCL3:KCNQ1	0.0009383388736209	0.0035025137276875	0.267904409968008	0.78877289908305	FRMD4A	CALM3	CCL3	KCNQ1	CALM3->KCNQ1	FRMD4A->CCL3	0.9067208251271586	dx
HSPA1A:ADM->AIF1:TSHR	0.0009380485358148	0.0013092474746735	0.716479163764457	0.473695528813764	HSPA1A	ADM	AIF1	TSHR	ADM->TSHR	HSPA1A->AIF1	0.8558357544265267	dx
IFI44L:CALM1->ERN1:OPRM1	0.0009380145865363	0.0067951570210822	0.138041635186079	0.890207512390129	IFI44L	CALM1	ERN1	OPRM1	CALM1->OPRM1	IFI44L->ERN1	0.999999999966432	dx
FRMD4A:CALM1->AIF1:KCNN4	0.0009375934327127	0.0014183562200635	0.661042282220708	0.508585198192022	FRMD4A	CALM1	AIF1	KCNN4	CALM1->KCNN4	FRMD4A->AIF1	0.8594696760255053	dx
CCL3:HMGB1->MKI67:HAVCR2	0.0009373445202556	0.0019161631487139	0.489177824385538	0.624715807783275	CCL3	HMGB1	MKI67	HAVCR2	HMGB1->HAVCR2	CCL3->MKI67	0.9201654490710915	dx
HSPA1A:MELTF->AIF1:TFRC	0.0009371057114776	0.0023465176412146	0.399360181665872	0.689627829030824	HSPA1A	MELTF	AIF1	TFRC	MELTF->TFRC	HSPA1A->AIF1	0.9551869967485592	dx
HIF1A:ADAM10->PICALM:GPNMB	0.0009370062355235	0.0033962811641926	0.275891832926707	0.782631146945985	HIF1A	ADAM10	PICALM	GPNMB	ADAM10->GPNMB	HIF1A->PICALM	0.901308820868122	dx
CD163:IL1B->CCL3:ADRB2	0.0009369731693477	0.0005853212546859	1.60078446126223	0.109424666388756	CD163	IL1B	CCL3	ADRB2	IL1B->ADRB2	CD163->CCL3	0.6039552537019297	dx
TMEM163:BMP1->AIF1:BMPR2	0.0009369475627482	0.0010703996920819	0.875324955415338	0.381397119352699	TMEM163	BMP1	AIF1	BMPR2	BMP1->BMPR2	TMEM163->AIF1	0.8728557073457561	dx
IFI44L:ANXA2->IFI44L:TLR2	0.000936675288314	0.0041904646457442	0.223525400522195	0.823126616413476	IFI44L	ANXA2	IFI44L	TLR2	ANXA2->TLR2	IFI44L->IFI44L	0.9329719361081684	dx
HSPA1A:PGF->CD163:NRP1	0.0009366502867809	0.0017587345771295	0.532570576004507	0.594330874835422	HSPA1A	PGF	CD163	NRP1	PGF->NRP1	HSPA1A->CD163	0.9456236869581376	dx
HIF1A:PLAU->GPNMB:ITGAM	0.0009365426741397	0.0019161969898864	0.488750728178155	0.625018184881396	HIF1A	PLAU	GPNMB	ITGAM	PLAU->ITGAM	HIF1A->GPNMB	0.8139224496256607	dx
HIF1A:GNAS->IFI44L:ADRB2	0.0009364738802699	0.0021103091840937	0.443761457955305	0.657215056648763	HIF1A	GNAS	IFI44L	ADRB2	GNAS->ADRB2	HIF1A->IFI44L	0.82582787238979	dx
HIF1A:COL9A1->GPNMB:ITGA3_ITGB1	0.0009363673392969	0.0013592909613823	0.688864537394329	0.490908517763742	HIF1A	COL9A1	GPNMB	ITGA3_ITGB1	COL9A1->ITGA3_ITGB1	HIF1A->GPNMB	0.7755409802715787	dx
PICALM:TGFB1->TMEM163:ITGB1	0.000936039601399	0.0249866671786022	0.0374615627890018	0.970116987071296	PICALM	TGFB1	TMEM163	ITGB1	TGFB1->ITGB1	PICALM->TMEM163	0.999999976122346	dx
HSPA1A:VCL->FRMD4A:ITGB5	0.0009359053652802	0.0049308161967323	0.189807392516575	0.849460062815375	HSPA1A	VCL	FRMD4A	ITGB5	VCL->ITGB5	HSPA1A->FRMD4A	0.9814090404282488	dx
IFI44L:HMGB1->HIF1A:THBD	0.0009357365693234	0.0007008299594022	1.33518345893991	0.181816309238677	IFI44L	HMGB1	HIF1A	THBD	HMGB1->THBD	IFI44L->HIF1A	0.6948561729957	dx
MKI67:SPON2->CD163:ITGB2	0.0009355617261597	0.0008275661749184	1.13049778315537	0.258266532032231	MKI67	SPON2	CD163	ITGB2	SPON2->ITGB2	MKI67->CD163	0.8387185245098341	dx
HIF1A:C3->IFI44L:NRP1	0.0009354673808273	0.0261870470447175	0.0357225226360928	0.971503611544935	HIF1A	C3	IFI44L	NRP1	C3->NRP1	HIF1A->IFI44L	0.9869515488309852	dx
CD163:APP->TMEM163:RPSA	0.0009351770671331	0.0145557947783758	0.0642477502171468	0.948772956728498	CD163	APP	TMEM163	RPSA	APP->RPSA	CD163->TMEM163	0.9933668530311864	dx
PICALM:MMP2->CD163:PECAM1	0.0009351716718157	0.001581179802135	0.591439171277701	0.554226200942629	PICALM	MMP2	CD163	PECAM1	MMP2->PECAM1	PICALM->CD163	0.8130346955050985	dx
MKI67:PROS1->AIF1:MERTK	0.0009349635808202	0.0123499355238127	0.0757059483442222	0.93965304348344	MKI67	PROS1	AIF1	MERTK	PROS1->MERTK	MKI67->AIF1	0.9786127697416958	dx
HSPA1A:APP->CCL3:LRP6	0.0009349035110155	0.0016800336206138	0.556479048719248	0.577883413165702	HSPA1A	APP	CCL3	LRP6	APP->LRP6	HSPA1A->CCL3	0.9942377436612062	dx
MKI67:LTB->PICALM:TNFRSF1A	0.0009347198678641	0.0022179748224323	0.421429431213797	0.673441531717528	MKI67	LTB	PICALM	TNFRSF1A	LTB->TNFRSF1A	MKI67->PICALM	0.8937092713141457	dx
FRMD4A:SEMA6A->FRMD4A:PLXNA2	0.0009345184965337	0.0140250126436559	0.066632274799159	0.946874451259036	FRMD4A	SEMA6A	FRMD4A	PLXNA2	SEMA6A->PLXNA2	FRMD4A->FRMD4A	0.9825766423094536	dx
HIST:IGF1->PICALM:IGF2R	0.0009344125513748	0.0019098529507977	0.489258898694055	0.6246584156371	HIST	IGF1	PICALM	IGF2R	IGF1->IGF2R	HIST->PICALM	0.8434031382342397	dx
HSPA1A:WNT2B->MKI67:FZD6_LRP6	0.0009342590098965	0.0020699901847017	0.451334995113106	0.651748126478646	HSPA1A	WNT2B	MKI67	FZD6_LRP6	WNT2B->FZD6_LRP6	HSPA1A->MKI67	0.8950547185724743	dx
PICALM:PLAU->FRMD4A:ITGB5	0.0009342310503836	0.0013824589646573	0.675774886826509	0.499183581488672	PICALM	PLAU	FRMD4A	ITGB5	PLAU->ITGB5	PICALM->FRMD4A	0.8498617572918926	dx
HSPA1A:CXCL12->HIF1A:ITGB1	0.0009340729822508	0.0013930545635452	0.670521461753584	0.502525429814672	HSPA1A	CXCL12	HIF1A	ITGB1	CXCL12->ITGB1	HSPA1A->HIF1A	0.9435403215366612	dx
HIF1A:LGALS9->HSPA1A:HAVCR2	0.0009339710459146	0.0023475463377267	0.397849887307877	0.690740841362109	HIF1A	LGALS9	HSPA1A	HAVCR2	LGALS9->HAVCR2	HIF1A->HSPA1A	0.9025680580147348	dx
FRMD4A:COL9A2->HIST:ITGA10_ITGB1	0.0009337320479192	0.0015134915812824	0.61693904311515	0.537274933069499	FRMD4A	COL9A2	HIST	ITGA10_ITGB1	COL9A2->ITGA10_ITGB1	FRMD4A->HIST	0.8741581333540736	dx
HSPA1A:SNCA->FRMD4A:LAG3	0.0009337174958443	0.0017379387382994	0.537255701405217	0.591091000177494	HSPA1A	SNCA	FRMD4A	LAG3	SNCA->LAG3	HSPA1A->FRMD4A	0.9814090404282488	dx
ERN1:ANGPTL4->HSPA1A:SDC2	0.0009337147372917	0.0023402212197763	0.398985672551495	0.689903761254644	ERN1	ANGPTL4	HSPA1A	SDC2	ANGPTL4->SDC2	ERN1->HSPA1A	0.8711103602481437	dx
HIST:AFDN->MKI67:EPHB6	0.000933686894366	0.0018621576266522	0.501400569426867	0.616089239132521	HIST	AFDN	MKI67	EPHB6	AFDN->EPHB6	HIST->MKI67	0.8978511247110883	dx
CD163:TNF->HIST:NOTCH1	0.0009336687078165	0.0019015815625137	0.490995877443329	0.623429363346928	CD163	TNF	HIST	NOTCH1	TNF->NOTCH1	CD163->HIST	0.8738231240354483	dx
MKI67:LGALS1->IFI44L:PTPRC	0.0009336628749302	0.0018743646221427	0.498122331109142	0.618397821719917	MKI67	LGALS1	IFI44L	PTPRC	LGALS1->PTPRC	MKI67->IFI44L	0.7883336401034337	dx
GPNMB:HSP90AA1->CD163:CFTR	0.0009334161632263	0.0038848240680274	0.240272441397928	0.81011905788684	GPNMB	HSP90AA1	CD163	CFTR	HSP90AA1->CFTR	GPNMB->CD163	0.8955497949003614	dx
HSPA1A:RTN4->TMEM163:RTN4RL1	0.0009330286369565	0.0016176825789284	0.576768674590425	0.564095733494372	HSPA1A	RTN4	TMEM163	RTN4RL1	RTN4->RTN4RL1	HSPA1A->TMEM163	0.8687883574971501	dx
MKI67:LYZ->FRMD4A:ITGAL	0.0009329614566082	0.0020346228797884	0.458542694017693	0.646562596752216	MKI67	LYZ	FRMD4A	ITGAL	LYZ->ITGAL	MKI67->FRMD4A	0.857294109767753	dx
CD163:WNT5A->IFI44L:FZD4	0.0009326658881838	0.0014520942622951	0.642290182119227	0.520684787738538	CD163	WNT5A	IFI44L	FZD4	WNT5A->FZD4	CD163->IFI44L	0.8479774040609221	dx
AIF1:HGF->HIF1A:ITGB1	0.0009322889961398	0.0012012209390131	0.776117836328908	0.437679413215261	AIF1	HGF	HIF1A	ITGB1	HGF->ITGB1	AIF1->HIF1A	0.7884599221512891	dx
GPNMB:SEMA4D->HIF1A:CD72	0.0009322677687194	0.0012809837419745	0.727774864091938	0.466751413784524	GPNMB	SEMA4D	HIF1A	CD72	SEMA4D->CD72	GPNMB->HIF1A	0.7602241865442374	dx
MKI67:LAMA2->PICALM:ITGA6_ITGB1	0.0009322470207105	0.0014469289934629	0.644293552014188	0.519385096085553	MKI67	LAMA2	PICALM	ITGA6_ITGB1	LAMA2->ITGA6_ITGB1	MKI67->PICALM	0.8838318523026315	dx
FRMD4A:GNAS->IFI44L:ADRB2	0.0009320287013026	0.0021511074423347	0.433278544325537	0.664812423434644	FRMD4A	GNAS	IFI44L	ADRB2	GNAS->ADRB2	FRMD4A->IFI44L	0.8540111527087565	dx
AIF1:NUCB2->CCL3:ERAP1	0.0009320048508726	0.0016513500537718	0.564389633042286	0.572488992635978	AIF1	NUCB2	CCL3	ERAP1	NUCB2->ERAP1	AIF1->CCL3	0.9185513844951876	dx
CD163:GNAS->HIF1A:ADRB2	0.0009319618426307	0.0012850971105637	0.725207328667905	0.468324847515427	CD163	GNAS	HIF1A	ADRB2	GNAS->ADRB2	CD163->HIF1A	0.817647294113796	dx
HIST:TOR2A->IFI44L:ATP5F1B	0.0009315087074573	0.0011436933593045	0.814474176910247	0.415373359734406	HIST	TOR2A	IFI44L	ATP5F1B	TOR2A->ATP5F1B	HIST->IFI44L	0.866304563175241	dx
HIST:WNT5A->AIF1:ROR2	0.0009314620868193	0.0020607592468673	0.451999469727165	0.651269364451267	HIST	WNT5A	AIF1	ROR2	WNT5A->ROR2	HIST->AIF1	0.8875715801186272	dx
HIF1A:COL5A1->TMEM163:ITGA1_ITGB1	0.0009313788799971	0.0007096636346004	1.31242300519119	0.189377448955105	HIF1A	COL5A1	TMEM163	ITGA1_ITGB1	COL5A1->ITGA1_ITGB1	HIF1A->TMEM163	0.7088714651606521	dx
ERN1:ARF1->PICALM:INSR	0.0009313720814488	0.0224688236533755	0.0414517509157169	0.966935756956816	ERN1	ARF1	PICALM	INSR	ARF1->INSR	ERN1->PICALM	0.9872841469827824	dx
PICALM:TNF->PICALM:NOTCH1	0.0009312605092631	0.0008032886871325	1.1593098772341	0.246329897077079	PICALM	TNF	PICALM	NOTCH1	TNF->NOTCH1	PICALM->PICALM	0.6862821829909457	dx
CCL3:CX3CL1->CCL3:ITGAV	0.0009309194698822	0.0026555456698391	0.350556753911371	0.725920905316284	CCL3	CX3CL1	CCL3	ITGAV	CX3CL1->ITGAV	CCL3->CCL3	0.918160691324954	dx
CD163:GRN->MKI67:TNFRSF1A	0.0009309084553932	0.0027204370195466	0.34219077622624	0.732207326214209	CD163	GRN	MKI67	TNFRSF1A	GRN->TNFRSF1A	CD163->MKI67	0.9173379934885124	dx
HSPA1A:NUCB2->FRMD4A:ERAP1	0.0009307473774639	0.00119868188865	0.776475715764904	0.437468153878762	HSPA1A	NUCB2	FRMD4A	ERAP1	NUCB2->ERAP1	HSPA1A->FRMD4A	0.9814090404282488	dx
IFI44L:SEMA6B->HIF1A:PLXNA2	0.0009306811515382	0.0016162300023763	0.57583459666622	0.564726986474035	IFI44L	SEMA6B	HIF1A	PLXNA2	SEMA6B->PLXNA2	IFI44L->HIF1A	0.7840601719519621	dx
CCL3:TNFSF10->GPNMB:TNFRSF10B	0.0009306290570325	0.0005812002885895	1.60121919294115	0.109328379299182	CCL3	TNFSF10	GPNMB	TNFRSF10B	TNFSF10->TNFRSF10B	CCL3->GPNMB	0.9260795049047068	dx
GPNMB:MTMR4->ERN1:SMAD3	0.0009305744850031	0.0015688302329271	0.5931645537369	0.553071032050711	GPNMB	MTMR4	ERN1	SMAD3	MTMR4->SMAD3	GPNMB->ERN1	0.8841273318008603	dx
CCL3:GRN->MKI67:EGFR	0.0009304937469376	0.0005736012251754	1.62219623337292	0.104761337947391	CCL3	GRN	MKI67	EGFR	GRN->EGFR	CCL3->MKI67	0.8231554654187161	dx
MKI67:CALM1->HIF1A:CACNA1C	0.0009303736329722	0.0016974597750051	0.548097602471542	0.583624886746087	MKI67	CALM1	HIF1A	CACNA1C	CALM1->CACNA1C	MKI67->HIF1A	0.8821125373749618	dx
CCL3:CX3CL1->TMEM163:CX3CR1	0.00092991307515	0.002652675837336	0.350556619870995	0.725921005891385	CCL3	CX3CL1	TMEM163	CX3CR1	CX3CL1->CX3CR1	CCL3->TMEM163	0.9328402191597528	dx
TMEM163:SERPINE1->MKI67:PLAUR	0.0009298246569015	0.0018613262846328	0.499549522605549	0.617392308108369	TMEM163	SERPINE1	MKI67	PLAUR	SERPINE1->PLAUR	TMEM163->MKI67	0.8207685978381847	dx
ERN1:SDC2->ERN1:PTPRJ	0.0009296584022472	0.0014833421927158	0.626732258282978	0.530834754780878	ERN1	SDC2	ERN1	PTPRJ	SDC2->PTPRJ	ERN1->ERN1	0.8925812016364018	dx
IFI44L:JAG2->HIST:NOTCH1	0.0009295820908781	0.0012622835794943	0.736428886487227	0.46146973049836	IFI44L	JAG2	HIST	NOTCH1	JAG2->NOTCH1	IFI44L->HIST	0.8498892370859126	dx
IFI44L:LTBP3->CCL3:ITGB5	0.0009291547120557	0.0019660304882179	0.472604426850933	0.636495423589006	IFI44L	LTBP3	CCL3	ITGB5	LTBP3->ITGB5	IFI44L->CCL3	0.8823338148084391	dx
IFI44L:RARRES1->MKI67:NRP2	0.0009290495827674	0.0009326201958219	0.996171417828532	0.319166864274973	IFI44L	RARRES1	MKI67	NRP2	RARRES1->NRP2	IFI44L->MKI67	0.6328132781668052	dx
ERN1:ICAM1->HSPA1A:ITGAM_ITGB2	0.0009287694837838	0.0078587932800907	0.118182200585013	0.905923292988291	ERN1	ICAM1	HSPA1A	ITGAM_ITGB2	ICAM1->ITGAM_ITGB2	ERN1->HSPA1A	0.969455575873184	dx
PICALM:TXLNA->IFI44L:STX4	0.0009286782590357	0.0072495693117747	0.12810116285493	0.898068915806522	PICALM	TXLNA	IFI44L	STX4	TXLNA->STX4	PICALM->IFI44L	0.9544376499680934	dx
AIF1:WNT2B->CD163:FZD2_LRP6	0.0009285140296368	0.0014340037074364	0.647497649288994	0.517309915407298	AIF1	WNT2B	CD163	FZD2_LRP6	WNT2B->FZD2_LRP6	AIF1->CD163	0.8424674263428655	dx
HSPA1A:LGALS1->PICALM:PTPRC	0.0009284341286604	0.0017801659516425	0.521543582947289	0.601988152979752	HSPA1A	LGALS1	PICALM	PTPRC	LGALS1->PTPRC	HSPA1A->PICALM	0.9455345021488132	dx
GPNMB:ANXA2->TMEM163:ROBO4	0.0009283220403402	0.0013608423828591	0.682167201751776	0.49513323120939	GPNMB	ANXA2	TMEM163	ROBO4	ANXA2->ROBO4	GPNMB->TMEM163	0.8005824016519281	dx
MKI67:SELPLG->CD163:SELL	0.0009283184840365	0.0009313824386509	0.996710315239791	0.318905141281352	MKI67	SELPLG	CD163	SELL	SELPLG->SELL	MKI67->CD163	0.8387185245098341	dx
HIST:LTBP3->CCL3:ITGB5	0.0009281070833918	0.0024920423935616	0.372428288455173	0.709573995168951	HIST	LTBP3	CCL3	ITGB5	LTBP3->ITGB5	HIST->CCL3	0.9772000967832184	dx
IFI44L:NAMPT->AIF1:INSR	0.0009280506497019	0.0059252749436319	0.156625752987104	0.875539805090224	IFI44L	NAMPT	AIF1	INSR	NAMPT->INSR	IFI44L->AIF1	0.943844328891589	dx
HSPA1A:PSAP->HSPA1A:CELSR1	0.0009278701836841	0.0013014740930109	0.7129378822574	0.475884196343149	HSPA1A	PSAP	HSPA1A	CELSR1	PSAP->CELSR1	HSPA1A->HSPA1A	0.8997659888466577	dx
MKI67:CALCB->IFI44L:ADRB2	0.0009273830115886	0.0008948183431625	1.03639249091719	0.300019072128273	MKI67	CALCB	IFI44L	ADRB2	CALCB->ADRB2	MKI67->IFI44L	0.6727172243024204	dx
GPNMB:TREML4->GPNMB:SIGLEC8	0.0009272822173655	0.0074450302067616	0.124550497662646	0.900879420256458	GPNMB	TREML4	GPNMB	SIGLEC8	TREML4->SIGLEC8	GPNMB->GPNMB	0.9459250986556116	dx
HIF1A:HLA-A->IFI44L:LILRA1	0.0009270602552417	0.0023698067152958	0.391196568588492	0.695651944494058	HIF1A	HLA-A	IFI44L	LILRA1	HLA-A->LILRA1	HIF1A->IFI44L	0.8298752449877248	dx
CCL3:FGF2->CCL3:CD44	0.0009270314159301	0.005267433116841	0.175993011276449	0.860299432945951	CCL3	FGF2	CCL3	CD44	FGF2->CD44	CCL3->CCL3	0.9615109372960868	dx
MKI67:NAMPT->FRMD4A:ITGA5_ITGB1	0.0009269070392304	0.0016919340970733	0.547838737237918	0.583802637388106	MKI67	NAMPT	FRMD4A	ITGA5_ITGB1	NAMPT->ITGA5_ITGB1	MKI67->FRMD4A	0.8409104894045195	dx
TMEM163:APP->CCL3:RPSA	0.0009267688134971	0.0082413370914068	0.112453695707152	0.910463682262029	TMEM163	APP	CCL3	RPSA	APP->RPSA	TMEM163->CCL3	0.999999999997603	dx
CD163:CALM1->IFI44L:FAS	0.0009267612596742	0.000879102932088	1.05421245436289	0.291785659266157	CD163	CALM1	IFI44L	FAS	CALM1->FAS	CD163->IFI44L	0.8479774040609221	dx
AIF1:JAM3->IFI44L:ITGAM_ITGB2	0.0009266916525838	0.0012322455448298	0.752034897973019	0.45203007243702	AIF1	JAM3	IFI44L	ITGAM_ITGB2	JAM3->ITGAM_ITGB2	AIF1->IFI44L	0.8523023501522897	dx
ERN1:HLA-A->ERN1:LILRB1	0.000926625036516	0.0022675273137415	0.408649999892207	0.682796531930411	ERN1	HLA-A	ERN1	LILRB1	HLA-A->LILRB1	ERN1->ERN1	0.8925812016364018	dx
HIST:FARP2->HSPA1A:PLXNA2	0.0009265750508854	0.0017342876437986	0.534268380564586	0.593155865170873	HIST	FARP2	HSPA1A	PLXNA2	FARP2->PLXNA2	HIST->HSPA1A	0.923233972587272	dx
CD163:FABP5->GPNMB:RXRA	0.0009263594285604	0.0012237065650773	0.757011080104756	0.449043224321945	CD163	FABP5	GPNMB	RXRA	FABP5->RXRA	CD163->GPNMB	0.6562018318091356	dx
PICALM:PDCD1LG2->HIST:RGMB	0.0009259686228426	0.0039287485104622	0.235690480155913	0.813672857552833	PICALM	PDCD1LG2	HIST	RGMB	PDCD1LG2->RGMB	PICALM->HIST	0.9054324019012494	dx
CCL3:CX3CL1->TMEM163:ITGAV	0.0009257805268798	0.0026408914853711	0.350556064877372	0.725921422322224	CCL3	CX3CL1	TMEM163	ITGAV	CX3CL1->ITGAV	CCL3->TMEM163	0.9328402191597528	dx
TMEM163:SPON1->HSPA1A:LRP8	0.000925737393188	0.0017973644333683	0.515052693823038	0.60651619854466	TMEM163	SPON1	HSPA1A	LRP8	SPON1->LRP8	TMEM163->HSPA1A	0.92285332395757	dx
PICALM:FGF20->CCL3:FGFR1	0.000925626707793	0.003242231507216	0.285490627591825	0.775268283867737	PICALM	FGF20	CCL3	FGFR1	FGF20->FGFR1	PICALM->CCL3	0.9330151803371028	dx
GPNMB:FADD->GPNMB:ABCA1	0.0009256260732003	0.0021078130484815	0.43914049866384	0.660559735800724	GPNMB	FADD	GPNMB	ABCA1	FADD->ABCA1	GPNMB->GPNMB	0.8048738521479514	dx
MKI67:CALM1->MKI67:PTH2R	0.0009255597081764	0.0010857073069899	0.852494684541168	0.393939587968158	MKI67	CALM1	MKI67	PTH2R	CALM1->PTH2R	MKI67->MKI67	0.8831825661006574	dx
HIF1A:RTN4->IFI44L:CNTNAP1	0.0009254482578504	0.0022527980413146	0.41079947730708	0.681219576482845	HIF1A	RTN4	IFI44L	CNTNAP1	RTN4->CNTNAP1	HIF1A->IFI44L	0.8262200231462928	dx
HIST:SLIT2->IFI44L:APP	0.0009254077979433	0.0028172672279007	0.328477110292765	0.74255094838913	HIST	SLIT2	IFI44L	APP	SLIT2->APP	HIST->IFI44L	0.8858805500549389	dx
HIF1A:LIN7C->AIF1:ABCA1	0.0009252109657925	0.0014999901959898	0.616811342011438	0.537359170010254	HIF1A	LIN7C	AIF1	ABCA1	LIN7C->ABCA1	HIF1A->AIF1	0.8369401088005547	dx
HSPA1A:LILRB4->TMEM163:LAIR1	0.0009250555679737	0.0011214671399643	0.824861946470534	0.409449972717022	HSPA1A	LILRB4	TMEM163	LAIR1	LILRB4->LAIR1	HSPA1A->TMEM163	0.8687883574971501	dx
IFI44L:LTB->TMEM163:CD40	0.0009249968745508	0.0015003979005349	0.616501045636673	0.537563882008052	IFI44L	LTB	TMEM163	CD40	LTB->CD40	IFI44L->TMEM163	0.9165612252182856	dx
TMEM163:FN1->PICALM:ITGA6	0.0009248712320889	0.0012716896819129	0.727277452387341	0.467056007725857	TMEM163	FN1	PICALM	ITGA6	FN1->ITGA6	TMEM163->PICALM	0.8847507883720637	dx
HIST:TGFB1->CD163:ACVR1B_TGFBR2	0.0009247953840141	0.007042716910616	0.13131230400872	0.89552825887974	HIST	TGFB1	CD163	ACVR1B_TGFBR2	TGFB1->ACVR1B_TGFBR2	HIST->CD163	0.9598137558650588	dx
HIF1A:ANGPTL1->CCL3:LILRB3	0.0009247800083457	0.0019781918461576	0.467487524095295	0.640151115985352	HIF1A	ANGPTL1	CCL3	LILRB3	ANGPTL1->LILRB3	HIF1A->CCL3	0.9300134774867268	dx
GPNMB:DLL1->HIST:NOTCH1	0.0009247757039674	0.0010024196220944	0.92254349733824	0.356245152554807	GPNMB	DLL1	HIST	NOTCH1	DLL1->NOTCH1	GPNMB->HIST	0.6394700287413555	dx
HIST:SPON1->ERN1:APP	0.0009246556883819	0.0051751448958177	0.17867242502316	0.858194922378598	HIST	SPON1	ERN1	APP	SPON1->APP	HIST->ERN1	0.9137415192963064	dx
HIF1A:COL18A1->HSPA1A:ITGA2_ITGB1	0.0009246269350018	0.0012257900896095	0.754310989164914	0.450662505237281	HIF1A	COL18A1	HSPA1A	ITGA2_ITGB1	COL18A1->ITGA2_ITGB1	HIF1A->HSPA1A	0.8657453234316602	dx
AIF1:SERPINF1->TMEM163:PLXDC1	0.0009246110837799	0.0025535528201446	0.362088097996567	0.717286197489853	AIF1	SERPINF1	TMEM163	PLXDC1	SERPINF1->PLXDC1	AIF1->TMEM163	0.9686826498479312	dx
PICALM:B2M->CCL3:KLRD1	0.0009242662657402	0.0014396505821486	0.642007357341403	0.520868405951134	PICALM	B2M	CCL3	KLRD1	B2M->KLRD1	PICALM->CCL3	0.8214863256087634	dx
ERN1:ARF6->AIF1:SMAP1	0.0009242337847841	0.0097644639913655	0.0946527925753426	0.924590615619957	ERN1	ARF6	AIF1	SMAP1	ARF6->SMAP1	ERN1->AIF1	0.9787307566448312	dx
CD163:CALM1->PICALM:KCNN4	0.0009241676788633	0.0019151166810534	0.482564685486948	0.629404858843697	CD163	CALM1	PICALM	KCNN4	CALM1->KCNN4	CD163->PICALM	0.8738429845246438	dx
ERN1:PLAU->IFI44L:IGF2R	0.0009240165468716	0.0097617757208384	0.0946566048325806	0.924587587474548	ERN1	PLAU	IFI44L	IGF2R	PLAU->IGF2R	ERN1->IFI44L	0.999999968148728	dx
HIF1A:HLA-A->AIF1:LILRA1	0.0009239762129348	0.0020880197739908	0.442513152626338	0.658117914780294	HIF1A	HLA-A	AIF1	LILRA1	HLA-A->LILRA1	HIF1A->AIF1	0.8578370341495914	dx
CD163:PLAU->HIST:IGF2R	0.0009238747745722	0.0014247715781974	0.648437117015703	0.516702270165426	CD163	PLAU	HIST	IGF2R	PLAU->IGF2R	CD163->HIST	0.868868268863747	dx
MKI67:ANXA1->HSPA1A:FPR1	0.0009237118332759	0.002409828375581	0.383310215215331	0.701489765982322	MKI67	ANXA1	HSPA1A	FPR1	ANXA1->FPR1	MKI67->HSPA1A	0.8612219762023405	dx
CCL3:HSP90B1->GPNMB:TLR7	0.0009235625175928	0.0036471540452344	0.253228272274268	0.800091820214126	CCL3	HSP90B1	GPNMB	TLR7	HSP90B1->TLR7	CCL3->GPNMB	0.9537046911826071	dx
IFI44L:ADAM15->PICALM:ITGAV	0.0009230104606355	0.0014231493238197	0.648568948589458	0.516617031452593	IFI44L	ADAM15	PICALM	ITGAV	ADAM15->ITGAV	IFI44L->PICALM	0.8154328958672573	dx
PICALM:CXCL12->HIF1A:CXCR4	0.0009228593230887	0.0048649589934151	0.18969519051195	0.84954798979825	PICALM	CXCL12	HIF1A	CXCR4	CXCL12->CXCR4	PICALM->HIF1A	0.9503365002852496	dx
ERN1:MAML2->PICALM:NOTCH1	0.0009228454561767	0.0054739084602661	0.168589859124512	0.866119257629582	ERN1	MAML2	PICALM	NOTCH1	MAML2->NOTCH1	ERN1->PICALM	0.9277846290149094	dx
FRMD4A:LAMB1->MKI67:ITGA9_ITGB1	0.000922712407517	0.00254367363551	0.362747954232752	0.71679317380948	FRMD4A	LAMB1	MKI67	ITGA9_ITGB1	LAMB1->ITGA9_ITGB1	FRMD4A->MKI67	0.8642269165566996	dx
GPNMB:PIGF->MKI67:FLT1	0.0009225814556786	0.002632426977358	0.350468014350975	0.725987490692257	GPNMB	PIGF	MKI67	FLT1	PIGF->FLT1	GPNMB->MKI67	0.8891928863502276	dx
HSPA1A:GNAS->MKI67:ADCY9	0.0009225149774733	0.0012996027537149	0.709843815609265	0.477800994703202	HSPA1A	GNAS	MKI67	ADCY9	GNAS->ADCY9	HSPA1A->MKI67	0.8950547185724743	dx
ERN1:ADAM17->PICALM:ITGA5	0.000922363322589	0.0029651529433204	0.311067705518128	0.755749151312569	ERN1	ADAM17	PICALM	ITGA5	ADAM17->ITGA5	ERN1->PICALM	0.8886603497636141	dx
CCL3:SLIT2->HIST:PLXNA1	0.0009221141478066	0.0011443577927953	0.805791819317398	0.420362895808934	CCL3	SLIT2	HIST	PLXNA1	SLIT2->PLXNA1	CCL3->HIST	0.8886170193314757	dx
GPNMB:OMG->CCL3:RTN4RL1	0.0009217941278964	0.0008063066643471	1.14323019845417	0.252943027232381	GPNMB	OMG	CCL3	RTN4RL1	OMG->RTN4RL1	GPNMB->CCL3	0.9309482710338156	dx
AIF1:TGFB1->FRMD4A:ITGB1	0.0009217628073294	0.0192127885933888	0.047976523701855	0.961734952428731	AIF1	TGFB1	FRMD4A	ITGB1	TGFB1->ITGB1	AIF1->FRMD4A	0.99640275841543	dx
FRMD4A:ARPC5->HIST:LDLR	0.0009217225159525	0.0009714626689013	0.948798698559306	0.342723003930741	FRMD4A	ARPC5	HIST	LDLR	ARPC5->LDLR	FRMD4A->HIST	0.8425461310040251	dx
HIST:TGFB3->FRMD4A:ENG	0.0009217144773572	0.0024722429184997	0.372825206803131	0.709278540954542	HIST	TGFB3	FRMD4A	ENG	TGFB3->ENG	HIST->FRMD4A	0.926234329952402	dx
MKI67:ADAM15->HSPA1A:ITGA9	0.0009216347769083	0.0015712145076743	0.586574762648091	0.557489336472352	MKI67	ADAM15	HSPA1A	ITGA9	ADAM15->ITGA9	MKI67->HSPA1A	0.8612219762023405	dx
IFI44L:MAML2->HSPA1A:NOTCH4	0.000921383583029	0.0016366077196717	0.562983769387241	0.573445936122175	IFI44L	MAML2	HSPA1A	NOTCH4	MAML2->NOTCH4	IFI44L->HSPA1A	0.9207043139620192	dx
CCL3:NTN1->GPNMB:UNC5B	0.0009212665533291	0.0013100010428663	0.703256351089083	0.481896007161656	CCL3	NTN1	GPNMB	UNC5B	NTN1->UNC5B	CCL3->GPNMB	0.9260795049047068	dx
TMEM163:TGFB1->MKI67:SDC2	0.0009211224236329	0.0013144079704668	0.700788829898655	0.483434810005537	TMEM163	TGFB1	MKI67	SDC2	TGFB1->SDC2	TMEM163->MKI67	0.7990650387572834	dx
FRMD4A:ANGPTL1->HSPA1A:LILRB3	0.0009209758386229	0.0018253011906324	0.504561024421335	0.613867190676772	FRMD4A	ANGPTL1	HSPA1A	LILRB3	ANGPTL1->LILRB3	FRMD4A->HSPA1A	0.9693853563663096	dx
IFI44L:PSEN1->HIST:NCSTN	0.0009206319619129	0.0011420652361163	0.80611153618819	0.420178540408669	IFI44L	PSEN1	HIST	NCSTN	PSEN1->NCSTN	IFI44L->HIST	0.8498892370859126	dx
ERN1:NAMPT->GPNMB:ITGA5_ITGB1	0.0009206169118767	0.0026057984758574	0.35329551398782	0.723866908291952	ERN1	NAMPT	GPNMB	ITGA5_ITGB1	NAMPT->ITGA5_ITGB1	ERN1->GPNMB	0.9078974328716168	dx
MKI67:GNAS->ERN1:TSHR	0.000920501577462	0.0016398126336995	0.561345582138458	0.574561973441806	MKI67	GNAS	ERN1	TSHR	GNAS->TSHR	MKI67->ERN1	0.8056890067337044	dx
TMEM163:TNFSF13B->AIF1:TNFRSF13C	0.0009204992096606	0.001507449992384	0.610633330665138	0.541442351796386	TMEM163	TNFSF13B	AIF1	TNFRSF13C	TNFSF13B->TNFRSF13C	TMEM163->AIF1	0.8728557073457561	dx
PICALM:HSPA8->HSPA1A:ADRB2	0.0009204626968737	0.0009991003824752	0.921291506858748	0.356898254114215	PICALM	HSPA8	HSPA1A	ADRB2	HSPA8->ADRB2	PICALM->HSPA1A	0.9461654187478448	dx
IFI44L:CXCL12->IFI44L:CXCR4	0.0009203251383798	0.0035797451976374	0.257092359251506	0.797107475793649	IFI44L	CXCL12	IFI44L	CXCR4	CXCL12->CXCR4	IFI44L->IFI44L	0.9177962837483212	dx
TMEM163:ICAM2->GPNMB:ITGAM_ITGB2	0.0009199027031716	0.0051060459812118	0.180159502393147	0.857027350574378	TMEM163	ICAM2	GPNMB	ITGAM_ITGB2	ICAM2->ITGAM_ITGB2	TMEM163->GPNMB	0.9681234886117972	dx
CCL3:POMC->CCL3:OPRM1	0.0009197237079335	0.0012626178491027	0.728426030557996	0.466352833547288	CCL3	POMC	CCL3	OPRM1	POMC->OPRM1	CCL3->CCL3	0.8070160214761878	dx
CD163:GSTO1->TMEM163:RYR1	0.0009195375423172	0.0093778024180044	0.0980546935550544	0.921888863394845	CD163	GSTO1	TMEM163	RYR1	GSTO1->RYR1	CD163->TMEM163	0.9812716098146306	dx
GPNMB:GNAI2->MKI67:EGFR	0.0009192649396595	0.0013677179445417	0.672115872521927	0.501509932501221	GPNMB	GNAI2	MKI67	EGFR	GNAI2->EGFR	GPNMB->MKI67	0.8364725860324745	dx
AIF1:RNASE2->GPNMB:TLR2	0.0009191514988258	0.0014756741646334	0.622868869601811	0.533370696591316	AIF1	RNASE2	GPNMB	TLR2	RNASE2->TLR2	AIF1->GPNMB	0.7602664635282114	dx
HIST:PLAU->IFI44L:PLAUR	0.0009188599266121	0.0010310110175835	0.891222218716633	0.372809966837593	HIST	PLAU	IFI44L	PLAUR	PLAU->PLAUR	HIST->IFI44L	0.866304563175241	dx
GPNMB:PLAU->CCL3:ITGB1	0.0009187040699853	0.0040712823917115	0.225654715540168	0.821469981372871	GPNMB	PLAU	CCL3	ITGB1	PLAU->ITGB1	GPNMB->CCL3	0.9670868196697848	dx
ERN1:CALM1->HIF1A:PDE1B	0.0009186132632659	0.011319057897129	0.0811563357670358	0.935317623931208	ERN1	CALM1	HIF1A	PDE1B	CALM1->PDE1B	ERN1->HIF1A	0.9868029977255864	dx
HSPA1A:GNAI2->HSPA1A:CCR5	0.0009181922097234	0.0025441506498137	0.360903238882761	0.718171782267545	HSPA1A	GNAI2	HSPA1A	CCR5	GNAI2->CCR5	HSPA1A->HSPA1A	0.9508299316664408	dx
GPNMB:ACTR2->TMEM163:ADRB2	0.0009181721252332	0.0035219101660999	0.260702880519514	0.794321644525574	GPNMB	ACTR2	TMEM163	ADRB2	ACTR2->ADRB2	GPNMB->TMEM163	0.9165412317091252	dx
TMEM163:COL5A1->TMEM163:SDC3	0.0009181313695217	0.0049652998137904	0.184909553089177	0.853299977922882	TMEM163	COL5A1	TMEM163	SDC3	COL5A1->SDC3	TMEM163->TMEM163	0.964590638601757	dx
HSPA1A:COL18A1->HIF1A:PTPRS	0.0009179756320201	0.0035279686002822	0.260199490422529	0.794709897311559	HSPA1A	COL18A1	HIF1A	PTPRS	COL18A1->PTPRS	HSPA1A->HIF1A	0.9650091676988994	dx
CCL3:GDF11->PICALM:ACVR1B_ACVR2A	0.0009178701548391	0.0008099761446512	1.13320640478168	0.25712758516759	CCL3	GDF11	PICALM	ACVR1B_ACVR2A	GDF11->ACVR1B_ACVR2A	CCL3->PICALM	0.68629616245794	dx
FRMD4A:EDA->TMEM163:EDA2R	0.0009177281243082	0.0027058457741262	0.339164978685666	0.734485450239978	FRMD4A	EDA	TMEM163	EDA2R	EDA->EDA2R	FRMD4A->TMEM163	0.886112181444822	dx
PICALM:SPP1->HIF1A:S1PR1	0.0009176527391199	0.0008968930843835	1.02314618665014	0.306238732071949	PICALM	SPP1	HIF1A	S1PR1	SPP1->S1PR1	PICALM->HIF1A	0.7401646517500438	dx
AIF1:WNT5A->HSPA1A:LRP6	0.000917630614739	0.0009515045099418	0.964399648295036	0.334845598498945	AIF1	WNT5A	HSPA1A	LRP6	WNT5A->LRP6	AIF1->HSPA1A	0.8353051919120017	dx
GPNMB:COL4A2->PICALM:ITGB5	0.0009175897716131	0.0015117331656143	0.606978660311584	0.543865074097213	GPNMB	COL4A2	PICALM	ITGB5	COL4A2->ITGB5	GPNMB->PICALM	0.727591339338852	dx
HIF1A:TGFB1->HSPA1A:ACVR1B_TGFBR2	0.0009175419705475	0.0021559163447041	0.425592566613945	0.67040475772902	HIF1A	TGFB1	HSPA1A	ACVR1B_TGFBR2	TGFB1->ACVR1B_TGFBR2	HIF1A->HSPA1A	0.9000674134191264	dx
AIF1:CCL3->HIST:CCR1	0.0009174627769561	0.0014196157480046	0.646275429281262	0.518100997445073	AIF1	CCL3	HIST	CCR1	CCL3->CCR1	AIF1->HIST	0.8598752989796535	dx
MKI67:EFNB1->FRMD4A:EPHB6	0.0009174314838393	0.0012222285844963	0.750621852145125	0.452880266185368	MKI67	EFNB1	FRMD4A	EPHB6	EFNB1->EPHB6	MKI67->FRMD4A	0.8387136616068765	dx
MKI67:JAM2->ERN1:ITGAV_ITGB1	0.0009172612732401	0.0015790601316839	0.580890654405929	0.561314151379105	MKI67	JAM2	ERN1	ITGAV_ITGB1	JAM2->ITGAV_ITGB1	MKI67->ERN1	0.8056890067337044	dx
MKI67:CALM3->FRMD4A:RYR2	0.0009172358726976	0.0048567374295721	0.188858443759528	0.850203764456639	MKI67	CALM3	FRMD4A	RYR2	CALM3->RYR2	MKI67->FRMD4A	0.9425455569087208	dx
PICALM:ARF6->TMEM163:SMAP1	0.0009171951155229	0.0008528013660876	1.07550849704987	0.282147130034714	PICALM	ARF6	TMEM163	SMAP1	ARF6->SMAP1	PICALM->TMEM163	0.9597082621983886	dx
HSPA1A:NECTIN2->HIST:CD226	0.0009171227231133	0.0039918716861807	0.229747545816233	0.818287946743058	HSPA1A	NECTIN2	HIST	CD226	NECTIN2->CD226	HSPA1A->HIST	0.9737126747941452	dx
PICALM:HSP90AA1->CCL3:CFTR	0.0009170792746966	0.0012806802432203	0.71608762573755	0.473937244052888	PICALM	HSP90AA1	CCL3	CFTR	HSP90AA1->CFTR	PICALM->CCL3	0.8050457704086692	dx
FRMD4A:PSEN1->HIST:NOTCH1	0.0009170729962465	0.0049016545070406	0.187094581009179	0.85158647686908	FRMD4A	PSEN1	HIST	NOTCH1	PSEN1->NOTCH1	FRMD4A->HIST	0.959407288655182	dx
ERN1:CALM1->IFI44L:PDE1C	0.0009170491769621	0.0029842854561613	0.307292713928821	0.758620581026799	ERN1	CALM1	IFI44L	PDE1C	CALM1->PDE1C	ERN1->IFI44L	0.8839461296925539	dx
GPNMB:CD55->HSPA1A:ADGRE5	0.0009169637829185	0.0031517466676332	0.290938289024088	0.771098516912849	GPNMB	CD55	HSPA1A	ADGRE5	CD55->ADGRE5	GPNMB->HSPA1A	0.9408161344352202	dx
ERN1:HLA-A->GPNMB:LILRB1	0.0009169352136367	0.0018354813106522	0.499561182298753	0.617384096336315	ERN1	HLA-A	GPNMB	LILRB1	HLA-A->LILRB1	ERN1->GPNMB	0.9078974328716168	dx
MKI67:PTMA->HSPA1A:VIPR1	0.0009168658044542	0.0007196054241086	1.27412297592114	0.202619836931941	MKI67	PTMA	HSPA1A	VIPR1	PTMA->VIPR1	MKI67->HSPA1A	0.8612219762023405	dx
IFI44L:B2M->GPNMB:KLRD1	0.0009168188832128	0.0012968466000274	0.706960162592449	0.479591234695338	IFI44L	B2M	GPNMB	KLRD1	B2M->KLRD1	IFI44L->GPNMB	0.8373059029773993	dx
HSPA1A:B2M->CCL3:LILRB2	0.0009166320866274	0.0024941322254984	0.367515433727349	0.713234581645804	HSPA1A	B2M	CCL3	LILRB2	B2M->LILRB2	HSPA1A->CCL3	0.9942377436612062	dx
HSPA1A:SDC2->PICALM:PTPRJ	0.0009161871993489	0.0079948265400896	0.114597508120382	0.908764154929467	HSPA1A	SDC2	PICALM	PTPRJ	SDC2->PTPRJ	HSPA1A->PICALM	0.9727907203904068	dx
MKI67:VCL->IFI44L:ITGB5	0.0009158216720119	0.0025040610595022	0.365734560879274	0.714563154330867	MKI67	VCL	IFI44L	ITGB5	VCL->ITGB5	MKI67->IFI44L	0.8366411419728147	dx
HIST:GNAS->TMEM163:ADORA1	0.0009157998474138	0.0017144954252616	0.534151234188375	0.593236905167586	HIST	GNAS	TMEM163	ADORA1	GNAS->ADORA1	HIST->TMEM163	0.8897460025808724	dx
FRMD4A:SDC2->MKI67:PTPRJ	0.0009156200665498	0.001293021336822	0.708124483699733	0.478867956443641	FRMD4A	SDC2	MKI67	PTPRJ	SDC2->PTPRJ	FRMD4A->MKI67	0.8642269165566996	dx
HSPA1A:GRN->CD163:TNFRSF1A	0.0009154464436216	0.0040766449384643	0.224558787296914	0.822322528994684	HSPA1A	GRN	CD163	TNFRSF1A	GRN->TNFRSF1A	HSPA1A->CD163	0.984360816385611	dx
CCL3:FARP2->ERN1:PLXNA2	0.0009154140818012	0.0096764842242764	0.0946019298522379	0.924631016912506	CCL3	FARP2	ERN1	PLXNA2	FARP2->PLXNA2	CCL3->ERN1	0.999999999980826	dx
CD163:LGALS1->FRMD4A:CD69	0.0009153366195775	0.0011850409548699	0.772409270596021	0.439872064841578	CD163	LGALS1	FRMD4A	CD69	LGALS1->CD69	CD163->FRMD4A	0.931160000107884	dx
TMEM163:FARP2->MKI67:PLXNA3	0.0009151945765244	0.0007226280721705	1.26648079665039	0.205341000324984	TMEM163	FARP2	MKI67	PLXNA3	FARP2->PLXNA3	TMEM163->MKI67	0.7990650387572834	dx
HSPA1A:PLAU->HIST:LRP1	0.000915161606525	0.000952018384901	0.961285644310471	0.336408564017441	HSPA1A	PLAU	HIST	LRP1	PLAU->LRP1	HSPA1A->HIST	0.9642312732082272	dx
PICALM:VEGFA->MKI67:ITGB1	0.0009151162656296	0.0015754539456288	0.580858785601844	0.56133563151358	PICALM	VEGFA	MKI67	ITGB1	VEGFA->ITGB1	PICALM->MKI67	0.8535865634762059	dx
MKI67:LAMA1->MKI67:SDC2	0.0009150079458515	0.0012857831427761	0.711634734824644	0.476690992013205	MKI67	LAMA1	MKI67	SDC2	LAMA1->SDC2	MKI67->MKI67	0.8831825661006574	dx
FRMD4A:EDA->IFI44L:EDA2R	0.0009149469466111	0.0010132836524543	0.902952440212596	0.366551137035778	FRMD4A	EDA	IFI44L	EDA2R	EDA->EDA2R	FRMD4A->IFI44L	0.8032586151845053	dx
TMEM163:SELPLG->PICALM:ITGAM	0.0009149073871102	0.0120688422370756	0.0758073864201826	0.939572339524317	TMEM163	SELPLG	PICALM	ITGAM	SELPLG->ITGAM	TMEM163->PICALM	0.9997234573011632	dx
FRMD4A:APOE->IFI44L:TREM2	0.0009149017917118	0.0047757184492311	0.191573645188233	0.848076188206264	FRMD4A	APOE	IFI44L	TREM2	APOE->TREM2	FRMD4A->IFI44L	0.9306475006482532	dx
GPNMB:CSF1->IFI44L:SIRPA	0.0009148714498603	0.0017227293962066	0.531059289912193	0.595377693815186	GPNMB	CSF1	IFI44L	SIRPA	CSF1->SIRPA	GPNMB->IFI44L	0.8819964979804521	dx
TMEM163:HLA-F->IFI44L:LILRB2	0.0009146492270257	0.0031756219912387	0.288022072384283	0.773329842940683	TMEM163	HLA-F	IFI44L	LILRB2	HLA-F->LILRB2	TMEM163->IFI44L	0.944726846892594	dx
IFI44L:ICAM1->GPNMB:ITGAX_ITGB2	0.0009146416710197	0.0009592645998703	0.953482147828066	0.340345837104096	IFI44L	ICAM1	GPNMB	ITGAX_ITGB2	ICAM1->ITGAX_ITGB2	IFI44L->GPNMB	0.8373059029773993	dx
CD163:APP->HIST:AGER	0.0009140932458533	0.0014134119597555	0.646728110332005	0.517807926659608	CD163	APP	HIST	AGER	APP->AGER	CD163->HIST	0.868868268863747	dx
CD163:C1QA->TMEM163:CD93	0.0009140368966778	0.0111011016184887	0.082337494790208	0.934378339098944	CD163	C1QA	TMEM163	CD93	C1QA->CD93	CD163->TMEM163	0.9853444303225228	dx
CD163:TIMD4->GPNMB:HAVCR1	0.0009140240186766	0.000739462553178	1.23606532169677	0.216434283871397	CD163	TIMD4	GPNMB	HAVCR1	TIMD4->HAVCR1	CD163->GPNMB	0.4313749491820391	dx
GPNMB:COL18A1->IFI44L:ITGB5	0.0009139338602748	0.004072289344709	0.22442753520505	0.822424647085459	GPNMB	COL18A1	IFI44L	ITGB5	COL18A1->ITGB5	GPNMB->IFI44L	0.9444017277078096	dx
GPNMB:GNAI2->ERN1:OPRM1	0.0009139320964086	0.0028411830957842	0.321673072659304	0.747700379374478	GPNMB	GNAI2	ERN1	OPRM1	GNAI2->OPRM1	GPNMB->ERN1	0.8841273318008603	dx
FRMD4A:LGALS9->MKI67:CD44	0.0009138574055983	0.0022162713152938	0.412340041263046	0.680090203849973	FRMD4A	LGALS9	MKI67	CD44	LGALS9->CD44	FRMD4A->MKI67	0.8642269165566996	dx
GPNMB:CSF1->AIF1:SIRPA	0.000913497413598	0.0010391736077224	0.879061406880933	0.379367981641995	GPNMB	CSF1	AIF1	SIRPA	CSF1->SIRPA	GPNMB->AIF1	0.7239372416537881	dx
GPNMB:VWF->AIF1:SIRPA	0.000913497413598	0.0010391736077224	0.879061406880933	0.379367981641995	GPNMB	VWF	AIF1	SIRPA	VWF->SIRPA	GPNMB->AIF1	0.7239372416537881	dx
HSPA1A:COL5A1->MKI67:SDC3	0.0009134098738694	0.0017695550302321	0.516180541584893	0.605728319311837	HSPA1A	COL5A1	MKI67	SDC3	COL5A1->SDC3	HSPA1A->MKI67	0.8950547185724743	dx
CCL3:NAMPT->HIST:INSR	0.0009131612882252	0.0100803704469156	0.0905880684677257	0.927819912932471	CCL3	NAMPT	HIST	INSR	NAMPT->INSR	CCL3->HIST	0.9896745737946356	dx
GPNMB:IGF1->MKI67:IGF1R	0.0009131298283175	0.0018864243587137	0.484053242898206	0.628348083365886	GPNMB	IGF1	MKI67	IGF1R	IGF1->IGF1R	GPNMB->MKI67	0.8669667506276155	dx
PICALM:APP->GPNMB:VLDLR	0.0009130124621692	0.0005395396435588	1.69220644501111	0.0906066181113802	PICALM	APP	GPNMB	VLDLR	APP->VLDLR	PICALM->GPNMB	0.2343953816359618	dx
ERN1:HSP90B1->HSPA1A:TLR1	0.0009129863625036	0.0062027491803452	0.147190598226454	0.882981581300575	ERN1	HSP90B1	HSPA1A	TLR1	HSP90B1->TLR1	ERN1->HSPA1A	0.9523256845440756	dx
TMEM163:AFDN->TMEM163:EPHB6	0.0009129858298863	0.0017877401373774	0.510692695654102	0.609566256220406	TMEM163	AFDN	TMEM163	EPHB6	AFDN->EPHB6	TMEM163->TMEM163	0.9141121449437846	dx
CCL3:CXCL12->HSPA1A:CD4	0.0009129359270933	0.0012936497600239	0.70570563633577	0.480371215123793	CCL3	CXCL12	HSPA1A	CD4	CXCL12->CD4	CCL3->HSPA1A	0.9591466319266532	dx
PICALM:ARF6->HIST:SMAP1	0.0009128634538862	0.0013409129154886	0.680777583198643	0.496012236449986	PICALM	ARF6	HIST	SMAP1	ARF6->SMAP1	PICALM->HIST	0.7621618270399035	dx
TMEM163:SERPINE2->PICALM:LRP1	0.0009128128385937	0.0011157960670125	0.818082143843539	0.413310284119843	TMEM163	SERPINE2	PICALM	LRP1	SERPINE2->LRP1	TMEM163->PICALM	0.8801077814787245	dx
CD163:LAMB2->CD163:ITGA9_ITGB1	0.0009127023360533	0.001779127473505	0.513005588214097	0.6079474116891	CD163	LAMB2	CD163	ITGA9_ITGB1	LAMB2->ITGA9_ITGB1	CD163->CD163	0.910742436949273	dx
HIST:BMP7->HIST:ACTR2	0.0009125557009566	0.0014688444863723	0.621274552495601	0.534418994147824	HIST	BMP7	HIST	ACTR2	BMP7->ACTR2	HIST->HIST	0.9023051572580826	dx
AIF1:SEMA4C->IFI44L:PLXNB2	0.0009123691770459	0.0015413630372531	0.591923612409869	0.553901741310564	AIF1	SEMA4C	IFI44L	PLXNB2	SEMA4C->PLXNB2	AIF1->IFI44L	0.8523023501522897	dx
HSPA1A:CALR->HSPA1A:TSHR	0.0009123227493828	0.0040041025490304	0.227846998974536	0.819765187604436	HSPA1A	CALR	HSPA1A	TSHR	CALR->TSHR	HSPA1A->HSPA1A	0.955865199446099	dx
CCL3:CP->HIST:SLC40A1	0.000912282915095	0.001583151349668	0.576244915109567	0.564449650051288	CCL3	CP	HIST	SLC40A1	CP->SLC40A1	CCL3->HIST	0.8886170193314757	dx
HSPA1A:IL10->HIST:IFNLR1	0.0009122760992404	0.0031181493687509	0.292569723690275	0.76985105859344	HSPA1A	IL10	HIST	IFNLR1	IL10->IFNLR1	HSPA1A->HIST	0.9737126747941452	dx
MKI67:HSP90AA1->MKI67:EGFR	0.0009122602774778	0.0012557997957214	0.726437669910406	0.467570505165399	MKI67	HSP90AA1	MKI67	EGFR	HSP90AA1->EGFR	MKI67->MKI67	0.8831825661006574	dx
IFI44L:C3->GPNMB:CR1	0.0009122037929072	0.0011371737552926	0.802167468833699	0.422456091454229	IFI44L	C3	GPNMB	CR1	C3->CR1	IFI44L->GPNMB	0.8373059029773993	dx
CCL3:PTDSS1->CD163:JMJD6	0.0009119736774089	0.0025920665489496	0.351832663315889	0.724963760993106	CCL3	PTDSS1	CD163	JMJD6	PTDSS1->JMJD6	CCL3->CD163	0.8807176940189686	dx
HIF1A:WNT5A->PICALM:LDLR	0.0009117880233002	0.0006599269828367	1.38164985977831	0.167079236742027	HIF1A	WNT5A	PICALM	LDLR	WNT5A->LDLR	HIF1A->PICALM	0.6342912337675188	dx
TMEM163:SERPINE1->HIST:LRP1	0.0009117709331532	0.0011236241094656	0.811455472939976	0.417104153635621	TMEM163	SERPINE1	HIST	LRP1	SERPINE1->LRP1	TMEM163->HIST	0.9188319077034172	dx
CD163:WNT5A->HIST:PTK7	0.0009116838421975	0.0011808322621884	0.772068880052358	0.440073632614507	CD163	WNT5A	HIST	PTK7	WNT5A->PTK7	CD163->HIST	0.8150100127481663	dx
HIST:SERPING1->PICALM:LRP1	0.0009115133634613	0.0028052898493443	0.324926625202169	0.745236605312856	HIST	SERPING1	PICALM	LRP1	SERPING1->LRP1	HIST->PICALM	0.8862422495203254	dx
HSPA1A:C1QB->MKI67:C1QBP	0.0009113760176791	0.0013430973992651	0.678562863853186	0.497414879598871	HSPA1A	C1QB	MKI67	C1QBP	C1QB->C1QBP	HSPA1A->MKI67	0.8950547185724743	dx
TMEM163:SERPINE1->HIST:PLAUR	0.0009112729999817	0.0011219334469934	0.812234453321429	0.416657113500674	TMEM163	SERPINE1	HIST	PLAUR	SERPINE1->PLAUR	TMEM163->HIST	0.9188319077034172	dx
ERN1:ITGB3BP->PICALM:ITGB5	0.0009111541681714	0.0029691112636986	0.306877744634062	0.758936429473911	ERN1	ITGB3BP	PICALM	ITGB5	ITGB3BP->ITGB5	ERN1->PICALM	0.8886603497636141	dx
IFI44L:LGALS9->HSPA1A:CD44	0.0009111457890453	0.0011761746119398	0.774668811752915	0.438535384741475	IFI44L	LGALS9	HSPA1A	CD44	LGALS9->CD44	IFI44L->HSPA1A	0.9207043139620192	dx
TMEM163:SEMA4A->AIF1:PLXNB2	0.0009110283677863	0.0012162178289436	0.74906677579096	0.453816958898998	TMEM163	SEMA4A	AIF1	PLXNB2	SEMA4A->PLXNB2	TMEM163->AIF1	0.8728557073457561	dx
CCL3:CXCL12->FRMD4A:ITGAV	0.0009110248623702	0.0022597440441277	0.403154005312095	0.686834933437215	CCL3	CXCL12	FRMD4A	ITGAV	CXCL12->ITGAV	CCL3->FRMD4A	0.8901694026595811	dx
CCL3:CXCL12->HIST:CD4	0.0009110030984474	0.0012337523256154	0.738400308986682	0.460271226882213	CCL3	CXCL12	HIST	CD4	CXCL12->CD4	CCL3->HIST	0.8886170193314757	dx
TMEM163:CALM1->HIST:KCNN4	0.0009109943032965	0.0012290132399838	0.741240430663311	0.458547673119246	TMEM163	CALM1	HIST	KCNN4	CALM1->KCNN4	TMEM163->HIST	0.9188319077034172	dx
TMEM163:TGFB1->IFI44L:ENG	0.0009109579801838	0.0113897652593286	0.0799803998978555	0.936252844639541	TMEM163	TGFB1	IFI44L	ENG	TGFB1->ENG	TMEM163->IFI44L	0.9938684043096666	dx
CCL3:GDF11->CCL3:BMPR2	0.0009109178895945	0.0015992079277522	0.569605661519499	0.568945187679539	CCL3	GDF11	CCL3	BMPR2	GDF11->BMPR2	CCL3->CCL3	0.8789030341536602	dx
MKI67:COL4A5->HIST:CD47	0.0009108740258139	0.0010569977409287	0.861755887021604	0.388821864428229	MKI67	COL4A5	HIST	CD47	COL4A5->CD47	MKI67->HIST	0.8552643609479256	dx
MKI67:PSAP->TMEM163:CELSR1	0.0009108486629175	0.0017152970139191	0.531015127716242	0.595408296187012	MKI67	PSAP	TMEM163	CELSR1	PSAP->CELSR1	MKI67->TMEM163	0.8724244355116134	dx
TMEM163:SEMA3A->HIF1A:NRP2	0.0009104819822238	0.0008250498264585	1.10354787435328	0.2697893133174	TMEM163	SEMA3A	HIF1A	NRP2	SEMA3A->NRP2	TMEM163->HIF1A	0.714022315436699	dx
FRMD4A:VEGFA->CD163:ITGB1	0.0009103750847881	0.0044544722497797	0.204373275607036	0.838061812411801	FRMD4A	VEGFA	CD163	ITGB1	VEGFA->ITGB1	FRMD4A->CD163	0.972278760779776	dx
MKI67:PLAU->HIF1A:ITGAM	0.0009100612431258	0.0022964686712914	0.396287245065749	0.691893135631661	MKI67	PLAU	HIF1A	ITGAM	PLAU->ITGAM	MKI67->HIF1A	0.9062998487326842	dx
FRMD4A:C1QA->HIF1A:CD93	0.0009095192811804	0.0041313487851878	0.220150688908521	0.825753798994503	FRMD4A	C1QA	HIF1A	CD93	C1QA->CD93	FRMD4A->HIF1A	0.9212700966393896	dx
GPNMB:IL16->HIST:CD9	0.0009095029930396	0.0019796003053061	0.459437690831722	0.645919887285954	GPNMB	IL16	HIST	CD9	IL16->CD9	GPNMB->HIST	0.7784520455843679	dx
CCL3:ADAM10->AIF1:CADM1	0.0009092780697692	0.0010533366237099	0.863235977276413	0.388007736628853	CCL3	ADAM10	AIF1	CADM1	ADAM10->CADM1	CCL3->AIF1	0.895365679454175	dx
IFI44L:FGF2->HIF1A:FGFR1	0.0009092360169419	0.0013019155884626	0.698383232368868	0.484937559674421	IFI44L	FGF2	HIF1A	FGFR1	FGF2->FGFR1	IFI44L->HIF1A	0.7816852402286485	dx
CCL3:LIN7C->TMEM163:ABCA1	0.0009091940611093	0.0017918255823386	0.507412144391139	0.611865666312233	CCL3	LIN7C	TMEM163	ABCA1	LIN7C->ABCA1	CCL3->TMEM163	0.9082448831614222	dx
HIF1A:POMC->IFI44L:TSHR	0.0009090824699991	0.0017070505276865	0.532545730342917	0.594348077816848	HIF1A	POMC	IFI44L	TSHR	POMC->TSHR	HIF1A->IFI44L	0.7997224527556067	dx
IFI44L:C1QB->AIF1:C1QBP	0.0009089495173896	0.0020347946980236	0.446703305386295	0.655089294952856	IFI44L	C1QB	AIF1	C1QBP	C1QB->C1QBP	IFI44L->AIF1	0.8911420712185651	dx
HIST:APOE->IFI44L:VLDLR	0.0009088781190629	0.0010835654916829	0.838784666030021	0.401590157010182	HIST	APOE	IFI44L	VLDLR	APOE->VLDLR	HIST->IFI44L	0.866304563175241	dx
PICALM:C1QB->PICALM:C1QBP	0.0009088448197184	0.0011735783817256	0.774421916652945	0.438681327128684	PICALM	C1QB	PICALM	C1QBP	C1QB->C1QBP	PICALM->PICALM	0.765101684716563	dx
HIST:SERPINE1->MKI67:PLAUR	0.0009088343941386	0.0011959418035981	0.759931956057018	0.447295258840728	HIST	SERPINE1	MKI67	PLAUR	SERPINE1->PLAUR	HIST->MKI67	0.8918353170981901	dx
HIST:ICAM2->AIF1:ITGAM_ITGB2	0.0009087086481603	0.0021162733158707	0.429390968239115	0.667638725448243	HIST	ICAM2	AIF1	ITGAM_ITGB2	ICAM2->ITGAM_ITGB2	HIST->AIF1	0.8875715801186272	dx
CCL3:ARF1->MKI67:INSR	0.0009086142103437	0.0006375466836026	1.42517282845754	0.154107248605225	CCL3	ARF1	MKI67	INSR	ARF1->INSR	CCL3->MKI67	0.9053800855556968	dx
HSPA1A:ASIP->HSPA1A:MGRN1	0.0009085629566204	0.0029599006555535	0.30695724699939	0.758875914172662	HSPA1A	ASIP	HSPA1A	MGRN1	ASIP->MGRN1	HSPA1A->HSPA1A	0.9508299316664408	dx
TMEM163:PODXL->HIST:SELL	0.0009084730412759	0.0009076257195675	1.0009335585034	0.316858931093088	TMEM163	PODXL	HIST	SELL	PODXL->SELL	TMEM163->HIST	0.9188319077034172	dx
HIST:SELL->TMEM163:PODXL	0.0009084730412759	0.0009076257195675	1.0009335585034	0.316858931093088	HIST	SELL	TMEM163	PODXL	SELL->PODXL	HIST->TMEM163	0.8515815416839086	dx
MKI67:ANXA1->CCL3:FPR1	0.0009084255928819	0.0023796548952285	0.381746779629026	0.702649197986247	MKI67	ANXA1	CCL3	FPR1	ANXA1->FPR1	MKI67->CCL3	0.9763728397825112	dx
CD163:TNF->HSPA1A:VSIR	0.0009084057461958	0.0009656290112265	0.940739906977273	0.346838162864707	CD163	TNF	HSPA1A	VSIR	TNF->VSIR	CD163->HSPA1A	0.9412009451209022	dx
PICALM:LYZ->HIST:ITGAL	0.0009081223244872	0.0004185748380402	2.16955784714416	0.0300403576276043	PICALM	LYZ	HIST	ITGAL	LYZ->ITGAL	PICALM->HIST	0.3053589880919566	dx
CD163:SERPING1->HIF1A:LRP1	0.0009080748162606	0.0018077162345251	0.50233261112421	0.615433573379419	CD163	SERPING1	HIF1A	LRP1	SERPING1->LRP1	CD163->HIF1A	0.855329519641602	dx
IFI44L:PLAU->HSPA1A:PLAUR	0.0009078952414427	0.0013619997577415	0.666589869992515	0.505034141438608	IFI44L	PLAU	HSPA1A	PLAUR	PLAU->PLAUR	IFI44L->HSPA1A	0.9207043139620192	dx
CD163:ANOS1->HSPA1A:FGFR1	0.000907876148668	0.0056157262478893	0.161666738831738	0.871568298491478	CD163	ANOS1	HSPA1A	FGFR1	ANOS1->FGFR1	CD163->HSPA1A	0.9562657463495504	dx
GPNMB:APP->AIF1:NCSTN	0.0009076515793989	0.0023523972666644	0.385841112919638	0.699614344803542	GPNMB	APP	AIF1	NCSTN	APP->NCSTN	GPNMB->AIF1	0.8916737912780527	dx
TMEM163:APP->GPNMB:TNFRSF21	0.000907472357281	0.001294958110726	0.700773522915165	0.483444364108389	TMEM163	APP	GPNMB	TNFRSF21	APP->TNFRSF21	TMEM163->GPNMB	0.818579409264624	dx
PICALM:IL1B->HSPA1A:SIGIRR	0.0009073858513776	0.0009426201084797	0.962620936276369	0.335737786962784	PICALM	IL1B	HSPA1A	SIGIRR	IL1B->SIGIRR	PICALM->HSPA1A	0.9461654187478448	dx
IFI44L:GNAI2->CCL3:IGF1R	0.000907116765619	0.0019413344205135	0.467264555778625	0.640310611874422	IFI44L	GNAI2	CCL3	IGF1R	GNAI2->IGF1R	IFI44L->CCL3	0.882590302853933	dx
GPNMB:MFGE8->FRMD4A:ITGB5	0.000907109161804	0.0021083515747134	0.43024568230628	0.667016934640132	GPNMB	MFGE8	FRMD4A	ITGB5	MFGE8->ITGB5	GPNMB->FRMD4A	0.8277225492948093	dx
IFI44L:VEGFA->HIF1A:ITGB1	0.0009069898924393	0.0032351915232455	0.280351220607018	0.779208057273568	IFI44L	VEGFA	HIF1A	ITGB1	VEGFA->ITGB1	IFI44L->HIF1A	0.8880091823138198	dx
GPNMB:SPON2->TMEM163:ITGA5	0.0009069792967104	0.000559236127135	1.62181814210914	0.104842292717385	GPNMB	SPON2	TMEM163	ITGA5	SPON2->ITGA5	GPNMB->TMEM163	0.6241545837474229	dx
MKI67:CCL2->MKI67:CCR1	0.0009068227242332	0.0016457213058041	0.551018402104312	0.581621059798611	MKI67	CCL2	MKI67	CCR1	CCL2->CCR1	MKI67->MKI67	0.8849079254564673	dx
HIF1A:C1QB->GPNMB:CD33	0.0009066446217029	0.0038978006245006	0.232604155277726	0.816068800365843	HIF1A	C1QB	GPNMB	CD33	C1QB->CD33	HIF1A->GPNMB	0.9133581413347246	dx
HIF1A:APOE->FRMD4A:LRP5	0.0009066277033291	0.0011917558222068	0.760749548217264	0.446806673949099	HIF1A	APOE	FRMD4A	LRP5	APOE->LRP5	HIF1A->FRMD4A	0.9186066609674624	dx
HIF1A:TGFB1->MKI67:SDC2	0.0009065574590873	0.0011803666304311	0.768030403194468	0.442469122490305	HIF1A	TGFB1	MKI67	SDC2	TGFB1->SDC2	HIF1A->MKI67	0.8280850695717482	dx
ERN1:HLA-B->CD163:LILRB2	0.0009064904850692	0.0018652071436467	0.485999899880762	0.626967236927107	ERN1	HLA-B	CD163	LILRB2	HLA-B->LILRB2	ERN1->CD163	0.8786952046769895	dx
PICALM:PDGFC->HIF1A:PDGFRB	0.0009064248075061	0.0017927949244242	0.505593135699678	0.61314230137646	PICALM	PDGFC	HIF1A	PDGFRB	PDGFC->PDGFRB	PICALM->HIF1A	0.8701948188786278	dx
PICALM:TNFSF13B->HSPA1A:HLA-DPB1	0.0009061488382031	0.0106510456349327	0.0850760450439906	0.932200934533269	PICALM	TNFSF13B	HSPA1A	HLA-DPB1	TNFSF13B->HLA-DPB1	PICALM->HSPA1A	0.9859368280026052	dx
MKI67:SEMA4A->IFI44L:NRP1_PLXNA2	0.0009060329942429	0.0008751805997985	1.03525260323583	0.300550958291843	MKI67	SEMA4A	IFI44L	NRP1_PLXNA2	SEMA4A->NRP1_PLXNA2	MKI67->IFI44L	0.6727172243024204	dx
CD163:TGFB1->MKI67:ITGB8	0.0009060066472509	0.0013480187731224	0.672102395986915	0.501518511295091	CD163	TGFB1	MKI67	ITGB8	TGFB1->ITGB8	CD163->MKI67	0.8671208351332177	dx
HIST:IL18->FRMD4A:IL18BP	0.0009058201559517	0.0012727805090762	0.711686068015916	0.476659196794282	HIST	IL18	FRMD4A	IL18BP	IL18->IL18BP	HIST->FRMD4A	0.8934200463257164	dx
HIF1A:FNDC5->HSPA1A:ITGB5	0.0009057022648681	0.0014620519184284	0.619473394516482	0.535604543683758	HIF1A	FNDC5	HSPA1A	ITGB5	FNDC5->ITGB5	HIF1A->HSPA1A	0.8825961249975258	dx
HIST:LY86->MKI67:CD180	0.0009055587830945	0.0012898471108539	0.702066760838855	0.48263753016637	HIST	LY86	MKI67	CD180	LY86->CD180	HIST->MKI67	0.8918353170981901	dx
HIST:WNT5A->HIST:LDLR	0.0009052737406949	0.0007642535822464	1.18452011442854	0.23620723879397	HIST	WNT5A	HIST	LDLR	WNT5A->LDLR	HIST->HIST	0.8070941843229669	dx
HIST:LIPC->HIF1A:LRP1	0.0009051763180973	0.0099496499904389	0.0909756945186181	0.927511903916658	HIST	LIPC	HIF1A	LRP1	LIPC->LRP1	HIST->HIF1A	0.981558650197516	dx
HIF1A:HGF->HSPA1A:ITGB1	0.0009051199286494	0.0016833905332865	0.537676736771456	0.590800242409177	HIF1A	HGF	HSPA1A	ITGB1	HGF->ITGB1	HIF1A->HSPA1A	0.8894676030959094	dx
HSPA1A:TNF->PICALM:TRADD	0.0009050941107428	0.0016047092278086	0.564023746519365	0.572737971320338	HSPA1A	TNF	PICALM	TRADD	TNF->TRADD	HSPA1A->PICALM	0.9455345021488132	dx
HIF1A:PDAP1->TMEM163:PDGFRB	0.000904848057361	0.0009544771576753	0.948003888919506	0.343127474419666	HIF1A	PDAP1	TMEM163	PDGFRB	PDAP1->PDGFRB	HIF1A->TMEM163	0.7782582637752654	dx
PICALM:CD55->HSPA1A:ADGRE2	0.0009048272600264	0.0048339702595281	0.187180973702292	0.851518741974614	PICALM	CD55	HSPA1A	ADGRE2	CD55->ADGRE2	PICALM->HSPA1A	0.9753088470572872	dx
TMEM163:APOE->HIST:SDC2	0.0009048133106161	0.0021741027700412	0.416177801290883	0.677279902323531	TMEM163	APOE	HIST	SDC2	APOE->SDC2	TMEM163->HIST	0.9380636850418312	dx
HSPA1A:ADAM9->TMEM163:ITGA6	0.0009047973274815	0.0086681407903021	0.104381937184706	0.91686625641073	HSPA1A	ADAM9	TMEM163	ITGA6	ADAM9->ITGA6	HSPA1A->TMEM163	0.9905101324276562	dx
CCL3:APP->HIF1A:TNFRSF21	0.0009047529385547	0.0088496640927169	0.102235850883803	0.918569471939356	CCL3	APP	HIF1A	TNFRSF21	APP->TNFRSF21	CCL3->HIF1A	0.9873821675724436	dx
MKI67:APOE->CCL3:TREM2	0.0009046212939736	0.0023151677440698	0.390736825135364	0.69599177595248	MKI67	APOE	CCL3	TREM2	APOE->TREM2	MKI67->CCL3	0.9763728397825112	dx
HIST:AGTRAP->CD163:RACK1	0.0009045571947167	0.0016020566840747	0.564622465427375	0.572330581477253	HIST	AGTRAP	CD163	RACK1	AGTRAP->RACK1	HIST->CD163	0.8836022061606538	dx
HIST:SERPINF1->CD163:PLXDC1	0.000904388037447	0.0047483861045684	0.190462194423676	0.848946965375568	HIST	SERPINF1	CD163	PLXDC1	SERPINF1->PLXDC1	HIST->CD163	0.9435691277844708	dx
IFI44L:TNFSF10->IFI44L:TNFRSF10D	0.0009041587786869	0.0062160607402253	0.1454552676482	0.884351431313846	IFI44L	TNFSF10	IFI44L	TNFRSF10D	TNFSF10->TNFRSF10D	IFI44L->IFI44L	0.9621200720055774	dx
FRMD4A:RARRES1->GPNMB:NRP2	0.0009040898040919	0.0057081139832221	0.15838678182484	0.874152028884022	FRMD4A	RARRES1	GPNMB	NRP2	RARRES1->NRP2	FRMD4A->GPNMB	0.9436576977326832	dx
PICALM:HLA-A->IFI44L:LILRB2	0.0009039790318583	0.0014599603267333	0.619180545735098	0.535797426352197	PICALM	HLA-A	IFI44L	LILRB2	HLA-A->LILRB2	PICALM->IFI44L	0.8193513238015206	dx
IFI44L:FSTL5->AIF1:LILRB2	0.000903961185374	0.001457567204532	0.620184909871279	0.535136055189081	IFI44L	FSTL5	AIF1	LILRB2	FSTL5->LILRB2	IFI44L->AIF1	0.8911420712185651	dx
MKI67:MFNG->PICALM:NOTCH1	0.000903753084754	0.0077841343125114	0.116101938696181	0.907571752349356	MKI67	MFNG	PICALM	NOTCH1	MFNG->NOTCH1	MKI67->PICALM	0.9677068505884476	dx
GPNMB:TNFSF13B->CCL3:CD40	0.0009037423940711	0.0012049971444494	0.749995465328775	0.453257435876877	GPNMB	TNFSF13B	CCL3	CD40	TNFSF13B->CD40	GPNMB->CCL3	0.9309482710338156	dx
HSPA1A:EFNB2->HIST:EPHB2	0.0009037326933501	0.0022929266697087	0.394139378851111	0.693478139099442	HSPA1A	EFNB2	HIST	EPHB2	EFNB2->EPHB2	HSPA1A->HIST	0.9642312732082272	dx
TMEM163:JAG2->PICALM:NOTCH4	0.0009036495871509	0.003874149418766	0.233251093200937	0.815566433160961	TMEM163	JAG2	PICALM	NOTCH4	JAG2->NOTCH4	TMEM163->PICALM	0.94845969074389	dx
HIF1A:PTDSS1->MKI67:JMJD6	0.0009035776903752	0.0009318961139799	0.969612038101833	0.332239910180026	HIF1A	PTDSS1	MKI67	JMJD6	PTDSS1->JMJD6	HIF1A->MKI67	0.8280850695717482	dx
HIST:APOE->MKI67:LSR	0.0009035204824981	0.0013443248740693	0.672099802604395	0.501520162180441	HIST	APOE	MKI67	LSR	APOE->LSR	HIST->MKI67	0.8918353170981901	dx
PICALM:COL9A2->IFI44L:CD44	0.0009035186265308	0.0006889783200512	1.31138905279874	0.189726355454725	PICALM	COL9A2	IFI44L	CD44	COL9A2->CD44	PICALM->IFI44L	0.7329351090243013	dx
GPNMB:MTMR4->MKI67:SMAD3	0.0009035064676238	0.0054019945368099	0.167254235721132	0.867170011438447	GPNMB	MTMR4	MKI67	SMAD3	MTMR4->SMAD3	GPNMB->MKI67	0.9386222221187684	dx
MKI67:ICAM5->PICALM:ITGB2	0.0009032573595657	0.0015308447011784	0.590038531583519	0.555164817209783	MKI67	ICAM5	PICALM	ITGB2	ICAM5->ITGB2	MKI67->PICALM	0.8838318523026315	dx
FRMD4A:WNT2B->GPNMB:FZD3_LRP6	0.0009032567579561	0.0026664176893216	0.338752912408817	0.734795876461179	FRMD4A	WNT2B	GPNMB	FZD3_LRP6	WNT2B->FZD3_LRP6	FRMD4A->GPNMB	0.8846366042101254	dx
AIF1:PDGFC->PICALM:FLT1	0.0009031322594405	0.0101355294307947	0.0891055830489295	0.928998000415805	AIF1	PDGFC	PICALM	FLT1	PDGFC->FLT1	AIF1->PICALM	0.9690626042073224	dx
HSPA1A:COL4A2->GPNMB:CD44	0.0009030080132369	0.0034495005546052	0.261779350066022	0.793491560302474	HSPA1A	COL4A2	GPNMB	CD44	COL4A2->CD44	HSPA1A->GPNMB	0.9053188552012452	dx
PICALM:HLA-B->IFI44L:KLRD1	0.0009029472632766	0.0014883576924045	0.606673562332929	0.544067570606179	PICALM	HLA-B	IFI44L	KLRD1	HLA-B->KLRD1	PICALM->IFI44L	0.8193513238015206	dx
HSPA1A:SEMA3C->HIF1A:NRP1_PLXNA2	0.0009028532670133	0.0010177962253301	0.887066825896828	0.375042923290852	HSPA1A	SEMA3C	HIF1A	NRP1_PLXNA2	SEMA3C->NRP1_PLXNA2	HSPA1A->HIF1A	0.9435403215366612	dx
FRMD4A:SELL->GPNMB:MADCAM1	0.0009027421524157	0.0011685359248729	0.772541205794691	0.439793951526245	FRMD4A	SELL	GPNMB	MADCAM1	SELL->MADCAM1	FRMD4A->GPNMB	0.6871081074735736	dx
CCL3:FGF2->HIF1A:FGFR1	0.0009027098493951	0.0014228100239888	0.634455643533035	0.525783505694202	CCL3	FGF2	HIF1A	FGFR1	FGF2->FGFR1	CCL3->HIF1A	0.8697276756389346	dx
TMEM163:C1QB->IFI44L:CD33	0.000902658274306	0.001711964536709	0.527264586941274	0.598009862696617	TMEM163	C1QB	IFI44L	CD33	C1QB->CD33	TMEM163->IFI44L	0.8808843064871261	dx
HIF1A:IL10->CCL3:IFNLR1	0.0009025770510713	0.001277154509119	0.706709364158262	0.479747109089944	HIF1A	IL10	CCL3	IFNLR1	IL10->IFNLR1	HIF1A->CCL3	0.8906590003651735	dx
HIST:SEMA4G->HIF1A:PLXNB2	0.0009024496890319	0.001471203929279	0.613408971436214	0.539605955473651	HIST	SEMA4G	HIF1A	PLXNB2	SEMA4G->PLXNB2	HIST->HIF1A	0.8675158176350106	dx
TMEM163:ARF6->CD163:PLD1	0.0009022646735551	0.0010204808251447	0.884156420506157	0.376611779741597	TMEM163	ARF6	CD163	PLD1	ARF6->PLD1	TMEM163->CD163	0.8864657456861851	dx
HSPA1A:SERPINE1->MKI67:PLAUR	0.0009022341726971	0.002160262331887	0.417650282273385	0.676202827752942	HSPA1A	SERPINE1	MKI67	PLAUR	SERPINE1->PLAUR	HSPA1A->MKI67	0.8950547185724743	dx
FRMD4A:S100B->FRMD4A:AGER	0.0009017691480372	0.0025368188256511	0.355472428270779	0.722235696967353	FRMD4A	S100B	FRMD4A	AGER	S100B->AGER	FRMD4A->FRMD4A	0.944553536533886	dx
MKI67:GNAI2->HSPA1A:FPR1	0.000901724107855	0.0014813316606603	0.608725332619374	0.542706512791454	MKI67	GNAI2	HSPA1A	FPR1	GNAI2->FPR1	MKI67->HSPA1A	0.8612219762023405	dx
HIF1A:PIGF->AIF1:FLT1	0.0009017117296581	0.0040640799741199	0.221873520058715	0.824412344713582	HIF1A	PIGF	AIF1	FLT1	PIGF->FLT1	HIF1A->AIF1	0.8895465028737973	dx
CD163:PTPN6->AIF1:CLEC12A	0.0009015750731646	0.002211794355017	0.407621563514547	0.683551530647709	CD163	PTPN6	AIF1	CLEC12A	PTPN6->CLEC12A	CD163->AIF1	0.8714539536920919	dx
CD163:WNT5B->GPNMB:FZD1_LRP6	0.0009013499259897	0.0008627222807537	1.04477413658803	0.296127371080819	CD163	WNT5B	GPNMB	FZD1_LRP6	WNT5B->FZD1_LRP6	CD163->GPNMB	0.5268759719230156	dx
GPNMB:TNFSF10->AIF1:TNFRSF11B	0.0009012881927565	0.0009156890359344	0.98427321654766	0.324981194795783	GPNMB	TNFSF10	AIF1	TNFRSF11B	TNFSF10->TNFRSF11B	GPNMB->AIF1	0.7232487992193963	dx
HIF1A:COL4A2->GPNMB:CD93	0.0009012360622935	0.0015629198104633	0.576636150018702	0.56418527335407	HIF1A	COL4A2	GPNMB	CD93	COL4A2->CD93	HIF1A->GPNMB	0.7934187519367282	dx
AIF1:PSEN1->TMEM163:NOTCH1	0.0009009626541409	0.0082944834699708	0.108621912069966	0.913502380268753	AIF1	PSEN1	TMEM163	NOTCH1	PSEN1->NOTCH1	AIF1->TMEM163	0.9686826498479312	dx
MKI67:SHANK2->HSPA1A:CFTR	0.0009009208887902	0.0015047010125389	0.598737477600338	0.54934796109609	MKI67	SHANK2	HSPA1A	CFTR	SHANK2->CFTR	MKI67->HSPA1A	0.8612219762023405	dx
FRMD4A:ZP3->AIF1:MERTK	0.0009008138986221	0.0011662440538457	0.772405994827281	0.439874004388583	FRMD4A	ZP3	AIF1	MERTK	ZP3->MERTK	FRMD4A->AIF1	0.8055305841683926	dx
CD163:TGFB2->AIF1:ACVR1_TGFBR1_TGFBR2	0.0009007704702207	0.0054401016085111	0.165579714322145	0.868487712530688	CD163	TGFB2	AIF1	ACVR1_TGFBR1_TGFBR2	TGFB2->ACVR1_TGFBR1_TGFBR2	CD163->AIF1	0.9570821137805456	dx
CD163:TGFB2->AIF1:ACVR1_TGFBR2	0.0009007704702207	0.0054401016085111	0.165579714322145	0.868487712530688	CD163	TGFB2	AIF1	ACVR1_TGFBR2	TGFB2->ACVR1_TGFBR2	CD163->AIF1	0.9570821137805456	dx
IFI44L:JAM3->AIF1:ITGAM_ITGB2	0.000900547690296	0.0019483999368209	0.462198583195089	0.643938919181163	IFI44L	JAM3	AIF1	ITGAM_ITGB2	JAM3->ITGAM_ITGB2	IFI44L->AIF1	0.8911420712185651	dx
FRMD4A:NECTIN2->IFI44L:CD226	0.0009005312228055	0.002047576815355	0.43980338908525	0.660079512820834	FRMD4A	NECTIN2	IFI44L	CD226	NECTIN2->CD226	FRMD4A->IFI44L	0.8522745022340601	dx
HIST:SELPLG->FRMD4A:SELL	0.0009004753719441	0.0011590785251199	0.776889013495411	0.437224253678302	HIST	SELPLG	FRMD4A	SELL	SELPLG->SELL	HIST->FRMD4A	0.8934200463257164	dx
PICALM:APOE->MKI67:LRP4	0.0009002765002883	0.0041689219244405	0.215949474853538	0.829027131471284	PICALM	APOE	MKI67	LRP4	APOE->LRP4	PICALM->MKI67	0.9499176090591288	dx
GPNMB:APP->IFI44L:VLDLR	0.0009002333084354	0.0012217938106455	0.736812791644272	0.461236203183711	GPNMB	APP	IFI44L	VLDLR	APP->VLDLR	GPNMB->IFI44L	0.8819964979804521	dx
HSPA1A:VWF->HIST:ITGA9	0.0009002101969302	0.0016020350986855	0.561916650683129	0.574172808554648	HSPA1A	VWF	HIST	ITGA9	VWF->ITGA9	HSPA1A->HIST	0.9642312732082272	dx
IFI44L:ICAM1->MKI67:ITGAX_ITGB2	0.0009001621385855	0.001223652254611	0.735635582081081	0.461952502224322	IFI44L	ICAM1	MKI67	ITGAX_ITGB2	ICAM1->ITGAX_ITGB2	IFI44L->MKI67	0.705389235276833	dx
HIF1A:SPON1->AIF1:LRP8	0.0009000557876887	0.0018852076422675	0.477430585103184	0.633055539283782	HIF1A	SPON1	AIF1	LRP8	SPON1->LRP8	HIF1A->AIF1	0.8572253478120334	dx
HSPA1A:ICAM1->HIF1A:EGFR	0.0009000471187038	0.0020925368326348	0.430122473672562	0.667106552856221	HSPA1A	ICAM1	HIF1A	EGFR	ICAM1->EGFR	HSPA1A->HIF1A	0.9588192905094464	dx
IFI44L:GNAI2->TMEM163:C5AR1	0.0008999298767344	0.0034745214959543	0.259008291582679	0.795628842988487	IFI44L	GNAI2	TMEM163	C5AR1	GNAI2->C5AR1	IFI44L->TMEM163	0.9386805487062332	dx
GPNMB:RGMB->HSPA1A:NEO1	0.0008999172610894	0.0019219299402392	0.468236246414567	0.639615654247132	GPNMB	RGMB	HSPA1A	NEO1	RGMB->NEO1	GPNMB->HSPA1A	0.9235120905272752	dx
TMEM163:SORBS1->CCL3:ITGB5	0.0008998885263211	0.0027495411111735	0.327286805301516	0.743450971241009	TMEM163	SORBS1	CCL3	ITGB5	SORBS1->ITGB5	TMEM163->CCL3	0.9261170575410111	dx
HSPA1A:IRAK4->AIF1:TLR7	0.0008998596346649	0.0034275013837894	0.262540998209633	0.792904381520946	HSPA1A	IRAK4	AIF1	TLR7	IRAK4->TLR7	HSPA1A->AIF1	0.966173573148742	dx
HIF1A:GNAS->MKI67:ADCY9	0.0008995982975237	0.0029872880208788	0.301142136692615	0.763306111011503	HIF1A	GNAS	MKI67	ADCY9	GNAS->ADCY9	HIF1A->MKI67	0.8783692402722604	dx
IFI44L:VCAN->TMEM163:SELL	0.0008995676265936	0.0027033516613981	0.332760121237203	0.739315362936979	IFI44L	VCAN	TMEM163	SELL	VCAN->SELL	IFI44L->TMEM163	0.9257524305171904	dx
HSPA1A:CEACAM1->PICALM:HAVCR2	0.0008991667523672	0.0015254577754128	0.589440603902594	0.555565745294148	HSPA1A	CEACAM1	PICALM	HAVCR2	CEACAM1->HAVCR2	HSPA1A->PICALM	0.9455345021488132	dx
HIST:APP->GPNMB:AGER	0.000899075614352	0.0012770563339037	0.704021890407727	0.481419141315665	HIST	APP	GPNMB	AGER	APP->AGER	HIST->GPNMB	0.7396880006765577	dx
AIF1:GSTO1->MKI67:RYR1	0.0008989017502502	0.0011918167169787	0.754228177407156	0.450712220769228	AIF1	GSTO1	MKI67	RYR1	GSTO1->RYR1	AIF1->MKI67	0.796001519949377	dx
HIST:ADAM15->IFI44L:ITGA5	0.0008988621344145	0.0017089924035417	0.525960286629553	0.59891580016409	HIST	ADAM15	IFI44L	ITGA5	ADAM15->ITGA5	HIST->IFI44L	0.866304563175241	dx
AIF1:ENTPD1->MKI67:ADORA1	0.0008987592607372	0.0011859565350375	0.757834907253847	0.448549822164346	AIF1	ENTPD1	MKI67	ADORA1	ENTPD1->ADORA1	AIF1->MKI67	0.796001519949377	dx
FRMD4A:FARP2->HIF1A:PLXNA1	0.0008986796663299	0.00280543671555	0.32033503423861	0.748714367764672	FRMD4A	FARP2	HIF1A	PLXNA1	FARP2->PLXNA1	FRMD4A->HIF1A	0.9180239699229172	dx
AIF1:ICAM2->IFI44L:ITGAL_ITGB2	0.0008985753268044	0.001793652385783	0.500975179988502	0.616388590813789	AIF1	ICAM2	IFI44L	ITGAL_ITGB2	ICAM2->ITGAL_ITGB2	AIF1->IFI44L	0.8523023501522897	dx
MKI67:CLEC11A->FRMD4A:ITGB1	0.0008985341338311	0.0012509505235331	0.718281112584201	0.472583973512142	MKI67	CLEC11A	FRMD4A	ITGB1	CLEC11A->ITGB1	MKI67->FRMD4A	0.8387136616068765	dx
CD163:ICAM2->CCL3:ITGAM_ITGB2	0.0008985050757117	0.0010740503003961	0.83655772488526	0.402841216807245	CD163	ICAM2	CCL3	ITGAM_ITGB2	ICAM2->ITGAM_ITGB2	CD163->CCL3	0.8396688600429644	dx
CCL3:CD22->CCL3:PTPRC	0.0008983111000487	0.0011068232985899	0.811612026231456	0.417014288360446	CCL3	CD22	CCL3	PTPRC	CD22->PTPRC	CCL3->CCL3	0.8023698899422227	dx
IFI44L:TNFSF13B->TMEM163:TFRC	0.000898251761336	0.0084662388055257	0.106098089360504	0.915504527059893	IFI44L	TNFSF13B	TMEM163	TFRC	TNFSF13B->TFRC	IFI44L->TMEM163	0.985796073145016	dx
GPNMB:IL6->TMEM163:IL6R_IL6ST	0.0008980354872458	0.0013389545558688	0.670699004166853	0.502412297378642	GPNMB	IL6	TMEM163	IL6R_IL6ST	IL6->IL6R_IL6ST	GPNMB->TMEM163	0.8041121442969723	dx
HIST:TGFB1->TMEM163:EGFR	0.0008978696526655	0.0014452047528582	0.62127504832091	0.534418667970516	HIST	TGFB1	TMEM163	EGFR	TGFB1->EGFR	HIST->TMEM163	0.8897460025808724	dx
HSPA1A:SEMA6A->PICALM:PLXNA2	0.0008977895948893	0.0034573678476958	0.259674305552337	0.795115014093283	HSPA1A	SEMA6A	PICALM	PLXNA2	SEMA6A->PLXNA2	HSPA1A->PICALM	0.9455345021488132	dx
AIF1:SDC2->HSPA1A:PTPRJ	0.0008977019459937	0.0012106377092524	0.741511634019751	0.458383280371603	AIF1	SDC2	HSPA1A	PTPRJ	SDC2->PTPRJ	AIF1->HSPA1A	0.8353051919120017	dx
CCL3:IGSF11->AIF1:VSIR	0.0008975985556139	0.0025605284450172	0.350552073483385	0.725924417205057	CCL3	IGSF11	AIF1	VSIR	IGSF11->VSIR	CCL3->AIF1	0.9355745786779176	dx
AIF1:TXLNA->PICALM:STX3	0.0008975644079647	0.0090699086606152	0.0989606887511807	0.921169482672092	AIF1	TXLNA	PICALM	STX3	TXLNA->STX3	AIF1->PICALM	0.9661045793878036	dx
GPNMB:LAMA2->MKI67:ITGA9_ITGB1	0.000897394028423	0.0041126972356189	0.218200848983229	0.827272623626516	GPNMB	LAMA2	MKI67	ITGA9_ITGB1	LAMA2->ITGA9_ITGB1	GPNMB->MKI67	0.9195453393387044	dx
FRMD4A:SPP1->MKI67:PTGER4	0.0008972393350478	0.0025568698078369	0.350913187796187	0.725653477442533	FRMD4A	SPP1	MKI67	PTGER4	SPP1->PTGER4	FRMD4A->MKI67	0.8642269165566996	dx
TMEM163:SPINT1->PICALM:ST14	0.0008972222588199	0.0023377483755827	0.383797618337052	0.701128453429373	TMEM163	SPINT1	PICALM	ST14	SPINT1->ST14	TMEM163->PICALM	0.9000301423455072	dx
AIF1:S100A8->CCL3:ITGB2	0.0008971883083068	0.0083929267576292	0.106898145809655	0.914869784192859	AIF1	S100A8	CCL3	ITGB2	S100A8->ITGB2	AIF1->CCL3	0.9910745814829672	dx
HSPA1A:HGF->GPNMB:ITGB1	0.0008970751686746	0.0010771999408258	0.832784272144358	0.404966406484413	HSPA1A	HGF	GPNMB	ITGB1	HGF->ITGB1	HSPA1A->GPNMB	0.825035936737584	dx
HIF1A:CALCB->HSPA1A:CALCR	0.0008969146116686	0.0014240181270551	0.629847748865054	0.528794201742519	HIF1A	CALCB	HSPA1A	CALCR	CALCB->CALCR	HIF1A->HSPA1A	0.8825961249975258	dx
HIST:CALM3->FRMD4A:RYR2	0.0008967772262297	0.0033561437473322	0.26720465324009	0.789311593603492	HIST	CALM3	FRMD4A	RYR2	CALM3->RYR2	HIST->FRMD4A	0.9464550870944868	dx
FRMD4A:WNT5B->IFI44L:FZD4	0.0008966278686231	0.0024875509529628	0.360446031288385	0.718513608694938	FRMD4A	WNT5B	IFI44L	FZD4	WNT5B->FZD4	FRMD4A->IFI44L	0.8821618866731732	dx
AIF1:WNT5A->HIF1A:LRP6	0.0008964800548446	0.0034054929862265	0.263245309407622	0.792361510085894	AIF1	WNT5A	HIF1A	LRP6	WNT5A->LRP6	AIF1->HIF1A	0.8938466289307059	dx
GPNMB:B2M->TMEM163:LILRB2	0.0008964548898851	0.0035179633382697	0.254822123963931	0.798860486772735	GPNMB	B2M	TMEM163	LILRB2	B2M->LILRB2	GPNMB->TMEM163	0.9165412317091252	dx
HSPA1A:NECTIN2->CD163:CD226	0.000896277490452	0.002299823681569	0.389715741095648	0.696746755349732	HSPA1A	NECTIN2	CD163	CD226	NECTIN2->CD226	HSPA1A->CD163	0.9770262012221084	dx
MKI67:TNFSF9->TMEM163:HLA-DPA1	0.0008959025862924	0.0017883214456208	0.500974021469308	0.616389406164861	MKI67	TNFSF9	TMEM163	HLA-DPA1	TNFSF9->HLA-DPA1	MKI67->TMEM163	0.8724244355116134	dx
CCL3:CALM1->IFI44L:FAS	0.0008957830639588	0.0017428102633086	0.513987714450503	0.607260580141125	CCL3	CALM1	IFI44L	FAS	CALM1->FAS	CCL3->IFI44L	0.899312143608156	dx
TMEM163:TNFSF14->HSPA1A:LTBR	0.0008954988446843	0.0007915084599	1.13138253101854	0.257894120861687	TMEM163	TNFSF14	HSPA1A	LTBR	TNFSF14->LTBR	TMEM163->HSPA1A	0.9052370781844088	dx
GPNMB:CALM3->GPNMB:MYLK2	0.0008954530766989	0.0008579810311562	1.04367467832258	0.296635929043655	GPNMB	CALM3	GPNMB	MYLK2	CALM3->MYLK2	GPNMB->GPNMB	0.6025409360974792	dx
MKI67:C1QA->GPNMB:CD33	0.0008952119489097	0.0015336586671898	0.583710031483131	0.559415416996697	MKI67	C1QA	GPNMB	CD33	C1QA->CD33	MKI67->GPNMB	0.8247054021600845	dx
TMEM163:CEACAM1->AIF1:HAVCR2	0.0008951815216657	0.0014842267441005	0.603129895902997	0.546422279647413	TMEM163	CEACAM1	AIF1	HAVCR2	CEACAM1->HAVCR2	TMEM163->AIF1	0.8728557073457561	dx
GPNMB:HLA-A->HSPA1A:LILRB2	0.0008951744505247	0.002553615967999	0.350551712451198	0.72592468810037	GPNMB	HLA-A	HSPA1A	LILRB2	HLA-A->LILRB2	GPNMB->HSPA1A	0.9363692281522326	dx
AIF1:COL9A2->GPNMB:CD44	0.0008949311458619	0.0036729921158823	0.243651801481467	0.807500505260462	AIF1	COL9A2	GPNMB	CD44	COL9A2->CD44	AIF1->GPNMB	0.9110433894993208	dx
HIF1A:APOE->HSPA1A:LRP4	0.0008948866545792	0.0005730335841913	1.5616652832697	0.118366861360768	HIF1A	APOE	HSPA1A	LRP4	APOE->LRP4	HIF1A->HSPA1A	0.8213222882109521	dx
TMEM163:B2M->IFI44L:LILRB2	0.0008948494291684	0.0006014406144839	1.48784336743904	0.136792205750139	TMEM163	B2M	IFI44L	LILRB2	B2M->LILRB2	TMEM163->IFI44L	0.7865551830632993	dx
MKI67:PSEN1->CD163:NCSTN	0.0008947903587038	0.0015390793416215	0.581380267089489	0.560984193810669	MKI67	PSEN1	CD163	NCSTN	PSEN1->NCSTN	MKI67->CD163	0.8387185245098341	dx
CCL3:NECTIN2->HIST:CD226	0.000894664394277	0.0023000008814467	0.388984370177402	0.697287708479441	CCL3	NECTIN2	HIST	CD226	NECTIN2->CD226	CCL3->HIST	0.9341653510729352	dx
GPNMB:ANOS1->MKI67:SDC2	0.0008946314185251	0.0012766615660957	0.700758479994941	0.483453753491705	GPNMB	ANOS1	MKI67	SDC2	ANOS1->SDC2	GPNMB->MKI67	0.8364725860324745	dx
CCL3:ITGB3BP->IFI44L:ITGB5	0.0008946148532933	0.001264471437565	0.707501036967722	0.479255168508855	CCL3	ITGB3BP	IFI44L	ITGB5	ITGB3BP->ITGB5	CCL3->IFI44L	0.899312143608156	dx
HIF1A:FARP2->MKI67:PLXNA2	0.0008942758753358	0.0028264514172116	0.316395275676842	0.751702502393975	HIF1A	FARP2	MKI67	PLXNA2	FARP2->PLXNA2	HIF1A->MKI67	0.8742977602951383	dx
HIST:APOE->AIF1:SCARB1	0.0008940571210271	0.0018211185348414	0.490938455637098	0.62346997716676	HIST	APOE	AIF1	SCARB1	APOE->SCARB1	HIST->AIF1	0.8875715801186272	dx
IFI44L:APOC1->AIF1:VLDLR	0.0008938599705627	0.0010604940224613	0.842871295481877	0.399300428783419	IFI44L	APOC1	AIF1	VLDLR	APOC1->VLDLR	IFI44L->AIF1	0.8911420712185651	dx
MKI67:C5->CCL3:C5AR1	0.0008935345358201	0.0012867683379499	0.694402022079394	0.487430125987363	MKI67	C5	CCL3	C5AR1	C5->C5AR1	MKI67->CCL3	0.962319801214024	dx
GPNMB:CCL5->GPNMB:CCR1	0.0008934636245422	0.0009305152423588	0.960181611079501	0.336963820100726	GPNMB	CCL5	GPNMB	CCR1	CCL5->CCR1	GPNMB->GPNMB	0.6548453658003904	dx
HSPA1A:CD14->PICALM:RIPK1	0.0008934238900208	0.0057102435640921	0.156459856745688	0.875670559177485	HSPA1A	CD14	PICALM	RIPK1	CD14->RIPK1	HSPA1A->PICALM	0.9727907203904068	dx
ERN1:LILRB4->MKI67:LAIR1	0.000893135052937	0.0019826140675631	0.45048356487998	0.652361802168729	ERN1	LILRB4	MKI67	LAIR1	LILRB4->LAIR1	ERN1->MKI67	0.8427979713057815	dx
AIF1:HGF->HIF1A:SDC2	0.0008930263518825	0.0019050126573877	0.468777122513767	0.639228954087293	AIF1	HGF	HIF1A	SDC2	HGF->SDC2	AIF1->HIF1A	0.8402147537345739	dx
IFI44L:AFDN->TMEM163:EPHA7	0.0008930046561708	0.0013418041835688	0.665525318154574	0.505714555442326	IFI44L	AFDN	TMEM163	EPHA7	AFDN->EPHA7	IFI44L->TMEM163	0.9165612252182856	dx
FRMD4A:JAM3->HSPA1A:ITGAM_ITGB2	0.0008927261929427	0.0027231833278274	0.327824492688456	0.743044367292934	FRMD4A	JAM3	HSPA1A	ITGAM_ITGB2	JAM3->ITGAM_ITGB2	FRMD4A->HSPA1A	0.9693853563663096	dx
IFI44L:SELPLG->TMEM163:ITGAM	0.0008926237889477	0.0157303646052314	0.0567452701414723	0.954748111731499	IFI44L	SELPLG	TMEM163	ITGAM	SELPLG->ITGAM	IFI44L->TMEM163	0.9892805504892468	dx
TMEM163:LGALS3BP->AIF1:ITGB1	0.0008923915623078	0.0022430446751262	0.397848322953079	0.690741994561504	TMEM163	LGALS3BP	AIF1	ITGB1	LGALS3BP->ITGB1	TMEM163->AIF1	0.9081852042774772	dx
HIST:PTPN6->MKI67:EGFR	0.0008923333943917	0.0005553719247058	1.60673119165041	0.108113348131224	HIST	PTPN6	MKI67	EGFR	PTPN6->EGFR	HIST->MKI67	0.8183579823821816	dx
MKI67:LGALS1->GPNMB:PTPRC	0.0008922396320591	0.0023259482764335	0.383602525085912	0.701273068196534	MKI67	LGALS1	GPNMB	PTPRC	LGALS1->PTPRC	MKI67->GPNMB	0.8512158564555458	dx
PICALM:F13A1->HSPA1A:ITGB1	0.0008921718134281	0.0031857289756795	0.280052641087551	0.779437118281244	PICALM	F13A1	HSPA1A	ITGB1	F13A1->ITGB1	PICALM->HSPA1A	0.9614128458486426	dx
MKI67:GNAI2->GPNMB:OPRM1	0.0008921662542496	0.014766994518581	0.0604162379235042	0.95182412628815	MKI67	GNAI2	GPNMB	OPRM1	GNAI2->OPRM1	MKI67->GPNMB	0.984876809617674	dx
HSPA1A:MFNG->MKI67:NOTCH1	0.000892147576402	0.0015790734022784	0.564981700733333	0.57208621096429	HSPA1A	MFNG	MKI67	NOTCH1	MFNG->NOTCH1	HSPA1A->MKI67	0.8950547185724743	dx
CD163:PSEN1->HSPA1A:NOTCH1	0.0008920257524001	0.0051027581521189	0.17481246921916	0.861226990191638	CD163	PSEN1	HSPA1A	NOTCH1	PSEN1->NOTCH1	CD163->HSPA1A	0.9533582496074876	dx
MKI67:GSTP1->HSPA1A:TRAF2	0.0008919866526261	0.0018698871698814	0.477026992319915	0.633342900894735	MKI67	GSTP1	HSPA1A	TRAF2	GSTP1->TRAF2	MKI67->HSPA1A	0.8612219762023405	dx
HSPA1A:GRN->AIF1:TNFRSF1A	0.000891881243001	0.0011958693617013	0.745801566261501	0.455787293676973	HSPA1A	GRN	AIF1	TNFRSF1A	GRN->TNFRSF1A	HSPA1A->AIF1	0.8541863775870582	dx
ERN1:GNAI2->GPNMB:FPR1	0.000891782009485	0.0009700565490239	0.919309302516746	0.357933813483717	ERN1	GNAI2	GPNMB	FPR1	GNAI2->FPR1	ERN1->GPNMB	0.9078974328716168	dx
IFI44L:NRG2->CD163:NRP2	0.0008917817588226	0.0017479937479574	0.510174455637896	0.609929246446376	IFI44L	NRG2	CD163	NRP2	NRG2->NRP2	IFI44L->CD163	0.8831250688868438	dx
MKI67:GNAI2->IFI44L:OPRD1	0.0008917419220536	0.0008752965194833	1.01878837879992	0.308303444029803	MKI67	GNAI2	IFI44L	OPRD1	GNAI2->OPRD1	MKI67->IFI44L	0.6727172243024204	dx
FRMD4A:COL18A1->CCL3:PTPRS	0.0008917154946628	0.0034753372075967	0.256583877015934	0.797500022688631	FRMD4A	COL18A1	CCL3	PTPRS	COL18A1->PTPRS	FRMD4A->CCL3	0.9067208251271586	dx
HIF1A:TIMP3->HIF1A:DDR1	0.0008917014998919	0.003000070606322	0.297226837932697	0.766293333509386	HIF1A	TIMP3	HIF1A	DDR1	TIMP3->DDR1	HIF1A->HIF1A	0.9087006991683518	dx
CD163:ANGPT2->HSPA1A:TEK	0.0008916418945574	0.0015868016299716	0.561911380550709	0.574176399410081	CD163	ANGPT2	HSPA1A	TEK	ANGPT2->TEK	CD163->HSPA1A	0.9412009451209022	dx
IFI44L:HLA-DPB1->CD163:CD4	0.0008913863784501	0.0147366043865215	0.0604879085486893	0.951767045797202	IFI44L	HLA-DPB1	CD163	CD4	HLA-DPB1->CD4	IFI44L->CD163	0.9791560255323732	dx
CCL3:WNT5A->TMEM163:ANTXR1	0.000891342007689	0.0013297364935139	0.67031476690059	0.502657155548619	CCL3	WNT5A	TMEM163	ANTXR1	WNT5A->ANTXR1	CCL3->TMEM163	0.8937448672853878	dx
HIF1A:C1QA->AIF1:CD93	0.0008911697681473	0.0030385883302041	0.293284140957468	0.769304974635226	HIF1A	C1QA	AIF1	CD93	C1QA->CD93	HIF1A->AIF1	0.882162518376088	dx
GPNMB:WNT5A->CD163:FZD2	0.0008911690503042	0.0011442620549894	0.778815522561793	0.436088392509742	GPNMB	WNT5A	CD163	FZD2	WNT5A->FZD2	GPNMB->CD163	0.6472070983895978	dx
PICALM:IL16->MKI67:CCR5	0.0008911435238619	0.0482214969383679	0.0184802127773214	0.985255762787117	PICALM	IL16	MKI67	CCR5	IL16->CCR5	PICALM->MKI67	0.998532296197721	dx
MKI67:GPI->ERN1:AMFR	0.0008911399653888	0.0015294706903492	0.582645990545465	0.560131638487894	MKI67	GPI	ERN1	AMFR	GPI->AMFR	MKI67->ERN1	0.8056890067337044	dx
TMEM163:HLA-F->AIF1:LILRB1	0.0008910578998886	0.0033640720849409	0.264874793818304	0.791105916620852	TMEM163	HLA-F	AIF1	LILRB1	HLA-F->LILRB1	TMEM163->AIF1	0.941404145449542	dx
TMEM163:CALM1->CCL3:KCNN4	0.0008908480755147	0.000714835231816	1.24622855151046	0.212680499860213	TMEM163	CALM1	CCL3	KCNN4	CALM1->KCNN4	TMEM163->CCL3	0.8629525236630288	dx
CCL3:GRN->IFI44L:SORT1	0.0008906715392351	0.0042037018903901	0.211877902491426	0.832202290470964	CCL3	GRN	IFI44L	SORT1	GRN->SORT1	CCL3->IFI44L	0.9699454033397912	dx
GPNMB:GNAI2->MKI67:TSHR	0.0008906674876902	0.0055652756933554	0.160040137589891	0.872849456465132	GPNMB	GNAI2	MKI67	TSHR	GNAI2->TSHR	GPNMB->MKI67	0.9412443765612803	dx
TMEM163:ADAM10->HIF1A:EPHA3	0.0008906275046621	0.002063752239608	0.431557377658539	0.666063142022171	TMEM163	ADAM10	HIF1A	EPHA3	ADAM10->EPHA3	TMEM163->HIF1A	0.8390438381337803	dx
HIST:HLA-A->HIF1A:LILRA1	0.0008904676066082	0.0008218942878179	1.08343325876174	0.278616159955842	HIST	HLA-A	HIF1A	LILRA1	HLA-A->LILRA1	HIST->HIF1A	0.7680700148403236	dx
CD163:COPA->HSPA1A:P2RY6	0.0008903321164216	0.002117115780475	0.42054011624338	0.674090929860841	CD163	COPA	HSPA1A	P2RY6	COPA->P2RY6	CD163->HSPA1A	0.9412009451209022	dx
MKI67:COL18A1->CCL3:ITGB5	0.0008902465986999	0.0031167035227904	0.28563724210217	0.775155976212203	MKI67	COL18A1	CCL3	ITGB5	COL18A1->ITGB5	MKI67->CCL3	0.99999999998322	dx
HSPA1A:B2M->MKI67:CD247	0.0008901494739217	0.0025392869770209	0.350550954648712	0.725925256706686	HSPA1A	B2M	MKI67	CD247	B2M->CD247	HSPA1A->MKI67	0.8950547185724743	dx
IFI44L:CALM1->FRMD4A:INSR	0.0008899687419361	0.0122320325055481	0.0727572250590765	0.941999310155688	IFI44L	CALM1	FRMD4A	INSR	CALM1->INSR	IFI44L->FRMD4A	0.9848799574907164	dx
FRMD4A:PSAP->HIF1A:CELSR1	0.0008898686919196	0.0009492536099031	0.937440408586347	0.348532063412035	FRMD4A	PSAP	HIF1A	CELSR1	PSAP->CELSR1	FRMD4A->HIF1A	0.8609682134275017	dx
MKI67:HSP90B1->IFI44L:TLR7	0.0008896636640948	0.00118718403583	0.749389847946209	0.453622268070991	MKI67	HSP90B1	IFI44L	TLR7	HSP90B1->TLR7	MKI67->IFI44L	0.7172795021455874	dx
FRMD4A:JAG2->HIF1A:NOTCH2	0.0008896284921497	0.001330425554716	0.66867964839992	0.503699852531826	FRMD4A	JAG2	HIF1A	NOTCH2	JAG2->NOTCH2	FRMD4A->HIF1A	0.8680475844784784	dx
HSPA1A:COL18A1->GPNMB:ITGA5	0.0008894401146464	0.0008987510709256	0.989640116623647	0.322350054406797	HSPA1A	COL18A1	GPNMB	ITGA5	COL18A1->ITGA5	HSPA1A->GPNMB	0.825035936737584	dx
CD163:HLA-DPA1->TMEM163:CD4	0.0008893277576264	0.0144461122972387	0.0615617364262397	0.950911849025974	CD163	HLA-DPA1	TMEM163	CD4	HLA-DPA1->CD4	CD163->TMEM163	0.9933668530311864	dx
FRMD4A:SPARC->MKI67:ENG	0.0008890676397619	0.0024713525679444	0.359749414670293	0.719034535039397	FRMD4A	SPARC	MKI67	ENG	SPARC->ENG	FRMD4A->MKI67	0.8642269165566996	dx
CCL3:CNTN4->HIF1A:PTPRG	0.0008889002133898	0.0039413720915367	0.225530650937159	0.821566483498885	CCL3	CNTN4	HIF1A	PTPRG	CNTN4->PTPRG	CCL3->HIF1A	0.9555922039092068	dx
MKI67:SPP1->HIST:PTGER4	0.0008888751439643	0.0011196756370588	0.793868433450313	0.427272028177967	MKI67	SPP1	HIST	PTGER4	SPP1->PTGER4	MKI67->HIST	0.859379162971544	dx
PICALM:HLA-F->HIF1A:LILRB1	0.0008887041782146	0.0090456512881117	0.0982465662127203	0.9217365068013	PICALM	HLA-F	HIF1A	LILRB1	HLA-F->LILRB1	PICALM->HIF1A	0.9664455117052192	dx
CD163:MDK->IFI44L:SORL1	0.0008886431820513	0.0014185200418688	0.6264579673338	0.53101459833498	CD163	MDK	IFI44L	SORL1	MDK->SORL1	CD163->IFI44L	0.8479774040609221	dx
CCL3:PTMA->FRMD4A:VIPR1	0.0008884407871265	0.0014334022923077	0.619812589873996	0.535381178920959	CCL3	PTMA	FRMD4A	VIPR1	PTMA->VIPR1	CCL3->FRMD4A	0.851632366945934	dx
MKI67:VEGFB->HIF1A:NRP1	0.0008883839696327	0.0012152594940745	0.731024093178804	0.4647644367494	MKI67	VEGFB	HIF1A	NRP1	VEGFB->NRP1	MKI67->HIF1A	0.8641741744809034	dx
HSPA1A:TLN1->TMEM163:ITGB5	0.0008883459664757	0.0035372965522791	0.251136978013167	0.801708207480624	HSPA1A	TLN1	TMEM163	ITGB5	TLN1->ITGB5	HSPA1A->TMEM163	0.9456739432411904	dx
GPNMB:MFGE8->CD163:ITGB5	0.0008881716761923	0.0016809172641331	0.528385123494069	0.59723206070267	GPNMB	MFGE8	CD163	ITGB5	MFGE8->ITGB5	GPNMB->CD163	0.7456203139778713	dx
HIF1A:HEBP1->GPNMB:FPR3	0.0008881419454185	0.0010264498373024	0.865256063318793	0.386898260311014	HIF1A	HEBP1	GPNMB	FPR3	HEBP1->FPR3	HIF1A->GPNMB	0.7066207857543195	dx
CCL3:SORBS1->MKI67:ITGB5	0.000887963851531	0.0020912149307286	0.424616254638948	0.671116441674953	CCL3	SORBS1	MKI67	ITGB5	SORBS1->ITGB5	CCL3->MKI67	0.9329028563626344	dx
HIF1A:COL18A1->MKI67:ITGB5	0.0008879547763062	0.0014753546168608	0.601858540420319	0.547268303778103	HIF1A	COL18A1	MKI67	ITGB5	COL18A1->ITGB5	HIF1A->MKI67	0.8290720486120191	dx
HSPA1A:PLAU->FRMD4A:LRP1	0.0008878951780078	0.0009372359819768	0.947354983250952	0.343457921936041	HSPA1A	PLAU	FRMD4A	LRP1	PLAU->LRP1	HSPA1A->FRMD4A	0.9814090404282488	dx
GPNMB:SEMA3E->HIF1A:NRP2	0.0008878865107255	0.0028195950894058	0.314898587411247	0.752838654167646	GPNMB	SEMA3E	HIF1A	NRP2	SEMA3E->NRP2	GPNMB->HIF1A	0.8715342204601869	dx
TMEM163:ICAM4->TMEM163:ITGB1	0.000887811334771	0.0017721830384216	0.500970450299375	0.616391919511811	TMEM163	ICAM4	TMEM163	ITGB1	ICAM4->ITGB1	TMEM163->TMEM163	0.9141121449437846	dx
HSPA1A:ICAM1->TMEM163:ITGAM_ITGB2	0.0008877665958702	0.0014764573729013	0.601281562315415	0.547652467835633	HSPA1A	ICAM1	TMEM163	ITGAM_ITGB2	ICAM1->ITGAM_ITGB2	HSPA1A->TMEM163	0.8687883574971501	dx
CCL3:SEMA4A->CD163:PLXND1	0.0008876177734333	0.0022279535279976	0.398400488286262	0.690334998042106	CCL3	SEMA4A	CD163	PLXND1	SEMA4A->PLXND1	CCL3->CD163	0.8684521612170754	dx
AIF1:C3->HIF1A:CR1	0.0008875671202953	0.0019827072101127	0.447654154767955	0.654402813038606	AIF1	C3	HIF1A	CR1	C3->CR1	AIF1->HIF1A	0.8402147537345739	dx
TMEM163:TNF->PICALM:TRADD	0.0008874411119474	0.0008789223863522	1.00969223873178	0.312642762058294	TMEM163	TNF	PICALM	TRADD	TNF->TRADD	TMEM163->PICALM	0.8303317867612044	dx
GPNMB:CCL3->CCL3:CCR5	0.0008874118858417	0.0005472539288847	1.6215724346651	0.104894928829359	GPNMB	CCL3	CCL3	CCR5	CCL3->CCR5	GPNMB->CCL3	0.9309482710338156	dx
FRMD4A:PSEN1->HIF1A:NOTCH1	0.0008872634243242	0.0045055471942544	0.196926896128333	0.84388474572099	FRMD4A	PSEN1	HIF1A	NOTCH1	PSEN1->NOTCH1	FRMD4A->HIF1A	0.9260128625468734	dx
TMEM163:CD55->IFI44L:ADGRE5	0.0008870800774517	0.0008875988449781	0.999415538303861	0.317593435759151	TMEM163	CD55	IFI44L	ADGRE5	CD55->ADGRE5	TMEM163->IFI44L	0.8808843064871261	dx
TMEM163:ADAM17->CCL3:ERBB4	0.0008870367454796	0.0181982640642299	0.048742931872451	0.96112416183158	TMEM163	ADAM17	CCL3	ERBB4	ADAM17->ERBB4	TMEM163->CCL3	0.999999999997603	dx
HSPA1A:HLA-F->HIST:LILRB2	0.0008869188140441	0.0043024541447637	0.206142537305955	0.836679572291512	HSPA1A	HLA-F	HIST	LILRB2	HLA-F->LILRB2	HSPA1A->HIST	0.9737126747941452	dx
MKI67:C3->CD163:C5AR2	0.0008868570458976	0.0049085737895015	0.180675097070848	0.856622606729956	MKI67	C3	CD163	C5AR2	C3->C5AR2	MKI67->CD163	0.9476489178815264	dx
TMEM163:MFNG->HIF1A:NOTCH2	0.0008867318012564	0.0029046540131048	0.305279664034281	0.760153162900114	TMEM163	MFNG	HIF1A	NOTCH2	MFNG->NOTCH2	TMEM163->HIF1A	0.8927783622716956	dx
IFI44L:APP->HSPA1A:TNFRSF21	0.0008867284116501	0.0014956737035734	0.592862206196171	0.553273372842374	IFI44L	APP	HSPA1A	TNFRSF21	APP->TNFRSF21	IFI44L->HSPA1A	0.9207043139620192	dx
HSPA1A:CCL3->CD163:CCR1	0.0008865182532114	0.0023777124643908	0.372845020787075	0.709263793159477	HSPA1A	CCL3	CD163	CCR1	CCL3->CCR1	HSPA1A->CD163	0.9784734080813222	dx
AIF1:CALM1->HIF1A:FAS	0.0008864211831044	0.0011828463656762	0.749396716958848	0.453618129155161	AIF1	CALM1	HIF1A	FAS	CALM1->FAS	AIF1->HIF1A	0.7884599221512891	dx
MKI67:NRG2->PICALM:NRP2	0.0008863021300971	0.0014829715157832	0.597652834639233	0.550071602547739	MKI67	NRG2	PICALM	NRP2	NRG2->NRP2	MKI67->PICALM	0.8838318523026315	dx
PICALM:GSTP1->HSPA1A:TRAF2	0.0008861886588328	0.0008004207449014	1.10715353703388	0.26822755197077	PICALM	GSTP1	HSPA1A	TRAF2	GSTP1->TRAF2	PICALM->HSPA1A	0.9461654187478448	dx
CD163:ICAM2->HIST:ITGAM_ITGB2	0.000886172134185	0.0012524211288567	0.707567218219954	0.479214056362881	CD163	ICAM2	HIST	ITGAM_ITGB2	ICAM2->ITGAM_ITGB2	CD163->HIST	0.8419068866923218	dx
HIF1A:SEMA3C->HIF1A:NRP1_NRP2_PLXND1	0.0008861295122976	0.0024861467612911	0.356426871532482	0.721520908437844	HIF1A	SEMA3C	HIF1A	NRP1_NRP2_PLXND1	SEMA3C->NRP1_NRP2_PLXND1	HIF1A->HIF1A	0.9017524946387108	dx
HIF1A:TGFB2->TMEM163:ENG	0.0008861178898782	0.0017218159293504	0.514641475185162	0.60680357697524	HIF1A	TGFB2	TMEM163	ENG	TGFB2->ENG	HIF1A->TMEM163	0.8460112231325172	dx
CD163:HMGB1->PICALM:THBD	0.0008858610898506	0.0014168017646865	0.625254084184943	0.531804310315089	CD163	HMGB1	PICALM	THBD	HMGB1->THBD	CD163->PICALM	0.8466182331437537	dx
MKI67:HLA-DQB1->HSPA1A:CD4	0.0008856925237116	0.0006828036938395	1.29714079127369	0.194582748474798	MKI67	HLA-DQB1	HSPA1A	CD4	HLA-DQB1->CD4	MKI67->HSPA1A	0.8612219762023405	dx
IFI44L:CALM3->IFI44L:INSR	0.0008854947746962	0.0037619621592675	0.235381095611191	0.813912957449866	IFI44L	CALM3	IFI44L	INSR	CALM3->INSR	IFI44L->IFI44L	0.9289687158328316	dx
TMEM163:SEMA3A->CD163:NRP2	0.0008854807694218	0.0014195068533146	0.623794642029523	0.532762458846831	TMEM163	SEMA3A	CD163	NRP2	SEMA3A->NRP2	TMEM163->CD163	0.8895612106150871	dx
IFI44L:LGALS3BP->TMEM163:ITGB1	0.0008850755483311	0.0014865469149173	0.595390256068982	0.551582637260038	IFI44L	LGALS3BP	TMEM163	ITGB1	LGALS3BP->ITGB1	IFI44L->TMEM163	0.9165612252182856	dx
FRMD4A:GNAS->MKI67:VIPR1	0.0008850676707479	0.0011515035468337	0.768619144232379	0.442119437197887	FRMD4A	GNAS	MKI67	VIPR1	GNAS->VIPR1	FRMD4A->MKI67	0.8642269165566996	dx
HIF1A:APOE->HIF1A:LDLR	0.000885021750212	0.0028106615202768	0.314880231513919	0.752852591651355	HIF1A	APOE	HIF1A	LDLR	APOE->LDLR	HIF1A->HIF1A	0.9086204756049608	dx
IFI44L:PDCD1LG2->HSPA1A:PDCD2	0.0008850056508178	0.0011283329268851	0.784347978979073	0.432835953921434	IFI44L	PDCD1LG2	HSPA1A	PDCD2	PDCD1LG2->PDCD2	IFI44L->HSPA1A	0.9207043139620192	dx
PICALM:COL18A1->MKI67:PTPRS	0.0008848508475815	0.0027053949837009	0.32706900578749	0.743615693525879	PICALM	COL18A1	MKI67	PTPRS	COL18A1->PTPRS	PICALM->MKI67	0.9227769875619068	dx
FRMD4A:CALM1->HIST:FAS	0.0008847457988787	0.0025074063711456	0.352852975512904	0.724198666143067	FRMD4A	CALM1	HIST	FAS	CALM1->FAS	FRMD4A->HIST	0.905996731474746	dx
CCL3:TNFSF10->CD163:TNFRSF10A	0.0008845753628238	0.0005406599729211	1.63610292443985	0.101818048259657	CCL3	TNFSF10	CD163	TNFRSF10A	TNFSF10->TNFRSF10A	CCL3->CD163	0.5761670582955295	dx
GPNMB:NRG1->HIF1A:SIGLEC7	0.000884321478995	0.0026394514907986	0.335039867971775	0.737595012165023	GPNMB	NRG1	HIF1A	SIGLEC7	NRG1->SIGLEC7	GPNMB->HIF1A	0.8638171791473839	dx
TMEM163:PLAU->PICALM:ITGAM	0.0008841124624052	0.0008464346871859	1.04451350563683	0.296247873968615	TMEM163	PLAU	PICALM	ITGAM	PLAU->ITGAM	TMEM163->PICALM	0.8270348680452623	dx
AIF1:PDCD1LG2->PICALM:PDCD2	0.0008840385493787	0.0052872495014015	0.167201973189361	0.867211131895344	AIF1	PDCD1LG2	PICALM	PDCD2	PDCD1LG2->PDCD2	AIF1->PICALM	0.9616352666002812	dx
FRMD4A:VEGFA->HSPA1A:SIRPA	0.0008835917156307	0.0011213567136471	0.787966670085663	0.430716201801724	FRMD4A	VEGFA	HSPA1A	SIRPA	VEGFA->SIRPA	FRMD4A->HSPA1A	0.9386898394528572	dx
HIF1A:SPP1->MKI67:PTGER4	0.0008835381219683	0.0017011550802454	0.519375412758298	0.603498973721946	HIF1A	SPP1	MKI67	PTGER4	SPP1->PTGER4	HIF1A->MKI67	0.8457955539349116	dx
TMEM163:SERPINF1->TMEM163:PLXDC1	0.0008834444276104	0.0120648654522472	0.0732245569672602	0.941627425205555	TMEM163	SERPINF1	TMEM163	PLXDC1	SERPINF1->PLXDC1	TMEM163->TMEM163	0.9901166427877248	dx
HSPA1A:PLAU->CCL3:ITGA5	0.0008832879679436	0.0025958667873925	0.340267063099505	0.733655418697942	HSPA1A	PLAU	CCL3	ITGA5	PLAU->ITGA5	HSPA1A->CCL3	0.9942377436612062	dx
GPNMB:VEGFA->AIF1:ITGB1	0.0008829829268365	0.0016035907279503	0.550628605819588	0.581888295122332	GPNMB	VEGFA	AIF1	ITGB1	VEGFA->ITGB1	GPNMB->AIF1	0.8246204461495927	dx
FRMD4A:FAM3C->IFI44L:LAMP1	0.0008829513005498	0.0028337758963068	0.311581202204638	0.755358822006943	FRMD4A	FAM3C	IFI44L	LAMP1	FAM3C->LAMP1	FRMD4A->IFI44L	0.8956104593602747	dx
CD163:PLAU->GPNMB:ST14	0.0008828772560518	0.0022697249382562	0.388979845606385	0.697291055524474	CD163	PLAU	GPNMB	ST14	PLAU->ST14	CD163->GPNMB	0.7960739550571078	dx
HSPA1A:TGFB1->GPNMB:ITGB1	0.0008828315248882	0.0135035308195927	0.0653778287088642	0.947873176433801	HSPA1A	TGFB1	GPNMB	ITGB1	TGFB1->ITGB1	HSPA1A->GPNMB	0.9883648461067012	dx
AIF1:MFNG->HIF1A:NOTCH1	0.0008827341751871	0.0012287379373294	0.718407195195497	0.472506251631441	AIF1	MFNG	HIF1A	NOTCH1	MFNG->NOTCH1	AIF1->HIF1A	0.7884599221512891	dx
HIST:PLAU->FRMD4A:ITGA5	0.0008826990184673	0.0007654537198267	1.15317098291347	0.248840211110311	HIST	PLAU	FRMD4A	ITGA5	PLAU->ITGA5	HIST->FRMD4A	0.8724250283952102	dx
MKI67:CXCL12->MKI67:CD4	0.0008826049759648	0.0012349787362282	0.714672204527562	0.474811616858539	MKI67	CXCL12	MKI67	CD4	CXCL12->CD4	MKI67->MKI67	0.8831825661006574	dx
AIF1:PSEN1->HSPA1A:CD44	0.0008825962125822	0.0010849620827356	0.813481159043681	0.415942244258345	AIF1	PSEN1	HSPA1A	CD44	PSEN1->CD44	AIF1->HSPA1A	0.8353051919120017	dx
TMEM163:ANOS1->GPNMB:FGFR1	0.0008825227282616	0.0026402350705404	0.334259149160139	0.738184013545083	TMEM163	ANOS1	GPNMB	FGFR1	ANOS1->FGFR1	TMEM163->GPNMB	0.9227300169313536	dx
CCL3:CEACAM1->CD163:HAVCR2	0.0008822900401304	0.0007632341414606	1.15598869626294	0.247685780618626	CCL3	CEACAM1	CD163	HAVCR2	CEACAM1->HAVCR2	CCL3->CD163	0.7143201880320091	dx
AIF1:CD14->HSPA1A:RIPK1	0.0008822403346614	0.0034665597023484	0.254500256858039	0.799109105679241	AIF1	CD14	HSPA1A	RIPK1	CD14->RIPK1	AIF1->HSPA1A	0.9028169241512568	dx
PICALM:ARF1->HIST:CHRM3	0.0008821837616392	0.0068795633541756	0.128232522359699	0.897964963401273	PICALM	ARF1	HIST	CHRM3	ARF1->CHRM3	PICALM->HIST	0.935920232146305	dx
PICALM:HSP90AA1->MKI67:EGFR	0.0008818982202573	0.0012239167612942	0.720554083534854	0.471183912987025	PICALM	HSP90AA1	MKI67	EGFR	HSP90AA1->EGFR	PICALM->MKI67	0.8511785330085762	dx
HSPA1A:SEMA4A->FRMD4A:NRP1_PLXNA1	0.00088188159647	0.0014786526472614	0.596408898400426	0.550902097370442	HSPA1A	SEMA4A	FRMD4A	NRP1_PLXNA1	SEMA4A->NRP1_PLXNA1	HSPA1A->FRMD4A	0.9814090404282488	dx
HIF1A:HGF->TMEM163:SDC2	0.0008818754436727	0.0010296123556213	0.856512102693801	0.391714581357354	HIF1A	HGF	TMEM163	SDC2	HGF->SDC2	HIF1A->TMEM163	0.7782582637752654	dx
HIF1A:CALM3->CCL3:PDE1B	0.0008818672911433	0.0023665328845493	0.372641046697855	0.709415618826237	HIF1A	CALM3	CCL3	PDE1B	CALM3->PDE1B	HIF1A->CCL3	0.9410284806804652	dx
AIF1:GNAI2->HSPA1A:ADCY9	0.0008817990844167	0.0009447827228415	0.933335319431588	0.35064686456957	AIF1	GNAI2	HSPA1A	ADCY9	GNAI2->ADCY9	AIF1->HSPA1A	0.8353051919120017	dx
TMEM163:YBX1->IFI44L:NOTCH1	0.000881750385876	0.0033446598293691	0.263629316839177	0.792065565881445	TMEM163	YBX1	IFI44L	NOTCH1	YBX1->NOTCH1	TMEM163->IFI44L	0.9539059108930386	dx
HSPA1A:HGF->GPNMB:SDC2	0.0008816965529055	0.0022403589363907	0.393551470072022	0.693912216701309	HSPA1A	HGF	GPNMB	SDC2	HGF->SDC2	HSPA1A->GPNMB	0.8768172483463611	dx
AIF1:HMGB1->CCL3:THBD	0.0008816592794583	0.0013852758500735	0.63645033544151	0.524482941840349	AIF1	HMGB1	CCL3	THBD	HMGB1->THBD	AIF1->CCL3	0.9135892667968628	dx
AIF1:ADAM15->CD163:ITGA5	0.0008815508816188	0.0037765630245173	0.23342676287827	0.815430033328555	AIF1	ADAM15	CD163	ITGA5	ADAM15->ITGA5	AIF1->CD163	0.9703191950952956	dx
HIF1A:MELTF->HIST:TFRC	0.0008812790175651	0.0018648105596211	0.472583669702188	0.636510235427886	HIF1A	MELTF	HIST	TFRC	MELTF->TFRC	HIF1A->HIST	0.8421053818192876	dx
HIF1A:S100A8->HIST:ITGB2	0.0008812345623396	0.0008101099713154	1.08779621723301	0.276685079853288	HIF1A	S100A8	HIST	ITGB2	S100A8->ITGB2	HIF1A->HIST	0.7902386728097641	dx
CD163:GNAI2->TMEM163:IGF1R	0.0008812310861501	0.005375186174024	0.16394429097336	0.869774999629755	CD163	GNAI2	TMEM163	IGF1R	GNAI2->IGF1R	CD163->TMEM163	0.9787187408318928	dx
PICALM:CXCL12->CD163:CD4	0.000881054611386	0.008596716780326	0.102487337189287	0.9183698633824	PICALM	CXCL12	CD163	CD4	CXCL12->CD4	PICALM->CD163	0.96656589181662	dx
GPNMB:SPP1->TMEM163:ITGA4_ITGB1	0.0008810047861755	0.0026581708857787	0.331432712204079	0.740317659082962	GPNMB	SPP1	TMEM163	ITGA4_ITGB1	SPP1->ITGA4_ITGB1	GPNMB->TMEM163	0.8911549434719235	dx
HIF1A:HMGB1->GPNMB:AGER	0.0008809381628793	0.0036360913847664	0.242276133809533	0.808566205432016	HIF1A	HMGB1	GPNMB	AGER	HMGB1->AGER	HIF1A->GPNMB	0.9090843968856815	dx
IFI44L:ADAM10->TMEM163:CADM1	0.0008807483488516	0.0065584228827735	0.134292704906997	0.893171121631618	IFI44L	ADAM10	TMEM163	CADM1	ADAM10->CADM1	IFI44L->TMEM163	0.9763752755478714	dx
IFI44L:MPZ->GPNMB:MPZL1	0.0008806838883246	0.0014176040771764	0.621248134442984	0.534436373335967	IFI44L	MPZ	GPNMB	MPZL1	MPZ->MPZL1	IFI44L->GPNMB	0.8373059029773993	dx
CD163:JAM3->FRMD4A:ITGAM_ITGB2	0.0008805902126276	0.0055036935395577	0.159999863055313	0.872881182093495	CD163	JAM3	FRMD4A	ITGAM_ITGB2	JAM3->ITGAM_ITGB2	CD163->FRMD4A	0.9975784938211372	dx
HIST:CALCB->CCL3:RAMP1	0.0008805725261393	0.0038400208753477	0.229314515395607	0.81862447239371	HIST	CALCB	CCL3	RAMP1	CALCB->RAMP1	HIST->CCL3	0.9772000967832184	dx
TMEM163:IL16->HIF1A:CCR5	0.0008805224431069	0.0010569208775131	0.833101570648149	0.404787447852221	TMEM163	IL16	HIF1A	CCR5	IL16->CCR5	TMEM163->HIF1A	0.7616561324072944	dx
MKI67:CALM1->FRMD4A:PDE1B	0.0008804722866511	0.0009467338057141	0.930010401378849	0.352365699087277	MKI67	CALM1	FRMD4A	PDE1B	CALM1->PDE1B	MKI67->FRMD4A	0.8335688813022765	dx
CD163:APOE->FRMD4A:VLDLR	0.0008803414248832	0.001237035845501	0.711653933137758	0.476679100651435	CD163	APOE	FRMD4A	VLDLR	APOE->VLDLR	CD163->FRMD4A	0.931160000107884	dx
HSPA1A:LRIG1->CD163:EGFR	0.0008803321036197	0.0038183664239146	0.230552023008116	0.817662843530909	HSPA1A	LRIG1	CD163	EGFR	LRIG1->EGFR	HSPA1A->CD163	0.984360816385611	dx
MKI67:SERPINF1->HIST:PLXDC1	0.0008803303472423	0.0021002346861466	0.419158084117484	0.675100603268046	MKI67	SERPINF1	HIST	PLXDC1	SERPINF1->PLXDC1	MKI67->HIST	0.8711096161116278	dx
MKI67:C5->IFI44L:C5AR2	0.0008802886275825	0.0009874505404145	0.891476171771564	0.37267376929108	MKI67	C5	IFI44L	C5AR2	C5->C5AR2	MKI67->IFI44L	0.6827959149217292	dx
MKI67:ADAM15->HSPA1A:ITGAV	0.0008801716723969	0.000552014087782	1.5944732061704	0.1108300873025	MKI67	ADAM15	HSPA1A	ITGAV	ADAM15->ITGAV	MKI67->HSPA1A	0.8612219762023405	dx
ERN1:PDGFB->HSPA1A:ADGRV1	0.0008801675605772	0.0031154801061803	0.282514261230956	0.77754921289557	ERN1	PDGFB	HSPA1A	ADGRV1	PDGFB->ADGRV1	ERN1->HSPA1A	0.9023951428534503	dx
TMEM163:S100A9->TMEM163:CD36	0.0008800613531896	0.0015624184516897	0.563268663550328	0.573251953063095	TMEM163	S100A9	TMEM163	CD36	S100A9->CD36	TMEM163->TMEM163	0.9072279571925872	dx
ERN1:GNAI2->AIF1:OPRM1	0.0008800553553374	0.0091601477356607	0.0960743626340633	0.923461512753499	ERN1	GNAI2	AIF1	OPRM1	GNAI2->OPRM1	ERN1->AIF1	0.9787307566448312	dx
HSPA1A:CD99->MKI67:CD81	0.0008797451914401	0.0022386318175983	0.392983421625789	0.694331726004181	HSPA1A	CD99	MKI67	CD81	CD99->CD81	HSPA1A->MKI67	0.8950547185724743	dx
AIF1:TIMP2->CCL3:CD44	0.0008795998706936	0.0015610408861601	0.563470104141389	0.57311481192243	AIF1	TIMP2	CCL3	CD44	TIMP2->CD44	AIF1->CCL3	0.9185513844951876	dx
ERN1:NCAM1->HIST:PTPRA	0.0008795908474196	0.002280270992552	0.385739611779734	0.699689523024505	ERN1	NCAM1	HIST	PTPRA	NCAM1->PTPRA	ERN1->HIST	0.8693154192117047	dx
TMEM163:APP->FRMD4A:NCSTN	0.0008795412777022	0.0030305823511752	0.290221870183173	0.771646505908447	TMEM163	APP	FRMD4A	NCSTN	APP->NCSTN	TMEM163->FRMD4A	0.925664005226905	dx
AIF1:PSEN1->HSPA1A:NOTCH1	0.000879420008437	0.0015339964979329	0.573286842324673	0.566450492798959	AIF1	PSEN1	HSPA1A	NOTCH1	PSEN1->NOTCH1	AIF1->HSPA1A	0.8490046329668121	dx
MKI67:ICAM2->HIF1A:ITGAL_ITGB2	0.0008794138731705	0.0037404680586355	0.235107975628935	0.814124928528267	MKI67	ICAM2	HIF1A	ITGAL_ITGB2	ICAM2->ITGAL_ITGB2	MKI67->HIF1A	0.9462344503989796	dx
IFI44L:CALM1->FRMD4A:PDE1B	0.000879295886453	0.001581526686099	0.555979165057185	0.578225097949061	IFI44L	CALM1	FRMD4A	PDE1B	CALM1->PDE1B	IFI44L->FRMD4A	0.8796638541482016	dx
PICALM:TGFB1->FRMD4A:VASN	0.0008792498052114	0.001396514775904	0.629602937528746	0.52895440117626	PICALM	TGFB1	FRMD4A	VASN	TGFB1->VASN	PICALM->FRMD4A	0.8522214693794055	dx
MKI67:SERPINE1->FRMD4A:ITGB5	0.0008791947123385	0.0288746319834264	0.0304486897995165	0.975709213993501	MKI67	SERPINE1	FRMD4A	ITGB5	SERPINE1->ITGB5	MKI67->FRMD4A	0.9942236203311384	dx
IFI44L:VEGFA->TMEM163:SIRPA	0.0008791906482465	0.0018187245123163	0.483410567291894	0.628804246480396	IFI44L	VEGFA	TMEM163	SIRPA	VEGFA->SIRPA	IFI44L->TMEM163	0.9181979463486905	dx
MKI67:LAMA1->MKI67:ITGA6_ITGB1	0.0008791616916396	0.00199649026418	0.440353608235941	0.659681019495203	MKI67	LAMA1	MKI67	ITGA6_ITGB1	LAMA1->ITGA6_ITGB1	MKI67->MKI67	0.8860185078765325	dx
IFI44L:LGALS9->IFI44L:COLEC12	0.0008790789277413	0.0010977932095229	0.800769143146126	0.423265305738857	IFI44L	LGALS9	IFI44L	COLEC12	LGALS9->COLEC12	IFI44L->IFI44L	0.8276725118184415	dx
IFI44L:RGMB->AIF1:BMPR2	0.0008790655683605	0.001549937317897	0.567162012431101	0.5706041143945	IFI44L	RGMB	AIF1	BMPR2	RGMB->BMPR2	IFI44L->AIF1	0.8911420712185651	dx
PICALM:F8->AIF1:LRP1	0.0008789921451259	0.0066356759933404	0.132464596826027	0.894616823860223	PICALM	F8	AIF1	LRP1	F8->LRP1	PICALM->AIF1	0.9564923390551664	dx
CCL3:FADD->TMEM163:ABCA1	0.0008789361446137	0.0015986407445155	0.549802166389871	0.582455072600097	CCL3	FADD	TMEM163	ABCA1	FADD->ABCA1	CCL3->TMEM163	0.9082448831614222	dx
CD163:APP->MKI67:LRP10	0.0008789318423731	0.0010273973706297	0.855493568018803	0.392277963685769	CD163	APP	MKI67	LRP10	APP->LRP10	CD163->MKI67	0.8366259103386368	dx
PICALM:S100A8->ERN1:ITGB2	0.0008789242025051	0.0075051265520293	0.11710984437264	0.906773008737532	PICALM	S100A8	ERN1	ITGB2	S100A8->ITGB2	PICALM->ERN1	0.9615484945043148	dx
CCL3:SLIT1->HIF1A:ROBO1	0.0008789096596697	0.0009210898016641	0.954206265319499	0.339979243854982	CCL3	SLIT1	HIF1A	ROBO1	SLIT1->ROBO1	CCL3->HIF1A	0.8196903592453911	dx
CCL3:CALM1->HIF1A:GRM5	0.0008788428249078	0.0017474700275517	0.502922974958891	0.615018427363839	CCL3	CALM1	HIF1A	GRM5	CALM1->GRM5	CCL3->HIF1A	0.9059483081223394	dx
HIST:TGFB2->MKI67:ACVR1B_TGFBR2	0.0008788384830571	0.0020355528603039	0.431744367928582	0.66592721692311	HIST	TGFB2	MKI67	ACVR1B_TGFBR2	TGFB2->ACVR1B_TGFBR2	HIST->MKI67	0.90357523682838	dx
HIST:CALM1->IFI44L:PTH2R	0.0008787489306637	0.0026365818183616	0.33329097718265	0.738914649590914	HIST	CALM1	IFI44L	PTH2R	CALM1->PTH2R	HIST->IFI44L	0.8835972383220021	dx
TMEM163:SDC2->MKI67:PTPRJ	0.0008787445980705	0.0052677982990381	0.166814397246567	0.867516090054866	TMEM163	SDC2	MKI67	PTPRJ	SDC2->PTPRJ	TMEM163->MKI67	0.938988036068628	dx
HIST:IL16->MKI67:CD9	0.0008785717755893	0.0047211641625797	0.186092189412307	0.852372466878575	HIST	IL16	MKI67	CD9	IL16->CD9	HIST->MKI67	0.9384706958562088	dx
AIF1:EDA->IFI44L:EDA2R	0.0008783555902227	0.0008794113735592	0.998799443163603	0.317891855839179	AIF1	EDA	IFI44L	EDA2R	EDA->EDA2R	AIF1->IFI44L	0.8523023501522897	dx
FRMD4A:JAG1->AIF1:CD46	0.0008783304970124	0.0041304346934528	0.212648440708839	0.831601185216725	FRMD4A	JAG1	AIF1	CD46	JAG1->CD46	FRMD4A->AIF1	0.9439429781051124	dx
MKI67:TNFSF13B->HSPA1A:HLA-DPB1	0.0008778460373507	0.0014615569495132	0.600623901547652	0.548090514651719	MKI67	TNFSF13B	HSPA1A	HLA-DPB1	TNFSF13B->HLA-DPB1	MKI67->HSPA1A	0.8612219762023405	dx
GPNMB:GNAI2->MKI67:EDNRB	0.0008777189253798	0.0014573096468106	0.602287185362901	0.546982989383009	GPNMB	GNAI2	MKI67	EDNRB	GNAI2->EDNRB	GPNMB->MKI67	0.8521729592004832	dx
TMEM163:PLAU->TMEM163:ITGB5	0.0008776624415271	0.000910367031767	0.964075379381417	0.335008135359033	TMEM163	PLAU	TMEM163	ITGB5	PLAU->ITGB5	TMEM163->TMEM163	0.8696148149321726	dx
HSPA1A:LAMA2->TMEM163:ITGA6_ITGB1	0.0008772772126133	0.0010362448186374	0.846592616759089	0.397222230661964	HSPA1A	LAMA2	TMEM163	ITGA6_ITGB1	LAMA2->ITGA6_ITGB1	HSPA1A->TMEM163	0.8687883574971501	dx
ERN1:ADM->PICALM:TSHR	0.0008769145883844	0.001586113564794	0.552869988535976	0.580352439218349	ERN1	ADM	PICALM	TSHR	ADM->TSHR	ERN1->PICALM	0.8851570706166523	dx
HIST:FARP2->HSPA1A:PLXNA1	0.0008768837397797	0.0009749927249663	0.899374648985255	0.368453137702157	HIST	FARP2	HSPA1A	PLXNA1	FARP2->PLXNA1	HIST->HSPA1A	0.901704434643547	dx
MKI67:CALM3->AIF1:INSR	0.0008767386092568	0.0015947202864573	0.549775792471129	0.582473164246043	MKI67	CALM3	AIF1	INSR	CALM3->INSR	MKI67->AIF1	0.8842916463583954	dx
TMEM163:CD14->HIST:RIPK1	0.0008766458452359	0.012007525057376	0.0730080379634503	0.94179972121279	TMEM163	CD14	HIST	RIPK1	CD14->RIPK1	TMEM163->HIST	0.999999999935276	dx
TMEM163:ADAM15->AIF1:ITGA9	0.0008765465131971	0.0009537325390001	0.919069526678909	0.358059207202175	TMEM163	ADAM15	AIF1	ITGA9	ADAM15->ITGA9	TMEM163->AIF1	0.8728557073457561	dx
HIF1A:HGF->HIF1A:ITGB1	0.0008763329851032	0.0013561273958242	0.646202552799671	0.51814818651071	HIF1A	HGF	HIF1A	ITGB1	HGF->ITGB1	HIF1A->HIF1A	0.8401483724385911	dx
HIF1A:NTN1->FRMD4A:UNC5C	0.0008761901238234	0.0005797086563398	1.51143184467101	0.130678461049737	HIF1A	NTN1	FRMD4A	UNC5C	NTN1->UNC5C	HIF1A->FRMD4A	0.8742809702439084	dx
HIF1A:FN1->PICALM:ITGAV_ITGB1	0.0008761132559051	0.0014848903892789	0.590018806930662	0.555178040914084	HIF1A	FN1	PICALM	ITGAV_ITGB1	FN1->ITGAV_ITGB1	HIF1A->PICALM	0.8072700696205277	dx
HSPA1A:HLA-DMB->HIF1A:CD4	0.0008760841434209	0.0053148753606847	0.164836253715654	0.869072867997165	HSPA1A	HLA-DMB	HIF1A	CD4	HLA-DMB->CD4	HSPA1A->HIF1A	0.9725805204920048	dx
ERN1:GNAI2->ERN1:IGF1R	0.0008758832250979	0.0061423494595482	0.14259742641903	0.886608130130063	ERN1	GNAI2	ERN1	IGF1R	GNAI2->IGF1R	ERN1->ERN1	0.9533195318557732	dx
ERN1:C3->MKI67:CD46	0.0008758380152698	0.0034401483638302	0.254593093855596	0.799037393766347	ERN1	C3	MKI67	CD46	C3->CD46	ERN1->MKI67	0.8844243386132823	dx
TMEM163:SEMA4F->AIF1:NRP2	0.00087576183322	0.0007744302406333	1.13084663701127	0.258119646747088	TMEM163	SEMA4F	AIF1	NRP2	SEMA4F->NRP2	TMEM163->AIF1	0.8728557073457561	dx
HIST:ASIP->HSPA1A:MGRN1	0.0008756369068849	0.0015209734440234	0.575708215239195	0.564812421556982	HIST	ASIP	HSPA1A	MGRN1	ASIP->MGRN1	HIST->HSPA1A	0.923233972587272	dx
GPNMB:IL16->HIF1A:GRIN2D	0.0008756148644104	0.0014286400994137	0.612900943190514	0.539941839582931	GPNMB	IL16	HIF1A	GRIN2D	IL16->GRIN2D	GPNMB->HIF1A	0.7892995173926697	dx
HSPA1A:HBEGF->GPNMB:CD82	0.0008755886236191	0.0014331929009135	0.610935641015991	0.541242188414512	HSPA1A	HBEGF	GPNMB	CD82	HBEGF->CD82	HSPA1A->GPNMB	0.8351926872948073	dx
PICALM:VEGFB->MKI67:NRP1	0.0008755832477003	0.0011307280828933	0.774353499260279	0.43872177433424	PICALM	VEGFB	MKI67	NRP1	VEGFB->NRP1	PICALM->MKI67	0.8511785330085762	dx
HIST:HSP90AA1->MKI67:EGFR	0.0008754421046375	0.0012930944447483	0.677013274778927	0.498397531876019	HIST	HSP90AA1	MKI67	EGFR	HSP90AA1->EGFR	HIST->MKI67	0.8918353170981901	dx
HSPA1A:ANGPTL2->HSPA1A:LILRB2	0.0008753964596693	0.0019772532757449	0.442733599386537	0.657958436596424	HSPA1A	ANGPTL2	HSPA1A	LILRB2	ANGPTL2->LILRB2	HSPA1A->HSPA1A	0.9228545439240644	dx
HSPA1A:ANGPTL2->HSPA1A:LILRB3	0.0008753964596693	0.0019772532757449	0.442733599386537	0.657958436596424	HSPA1A	ANGPTL2	HSPA1A	LILRB3	ANGPTL2->LILRB3	HSPA1A->HSPA1A	0.9228545439240644	dx
HIST:ICAM1->CD163:ITGAX_ITGB2	0.0008748873834733	0.0064143752983803	0.136394791819277	0.891509190729344	HIST	ICAM1	CD163	ITGAX_ITGB2	ICAM1->ITGAX_ITGB2	HIST->CD163	0.9598137558650588	dx
TMEM163:HMGB1->CD163:THBD	0.0008748085210217	0.0037391786436936	0.233957401981099	0.815018049220447	TMEM163	HMGB1	CD163	THBD	HMGB1->THBD	TMEM163->CD163	0.961634047941559	dx
FRMD4A:GSTP1->PICALM:TRAF2	0.000874690851612	0.0013332871531228	0.656040860787816	0.511797833970529	FRMD4A	GSTP1	PICALM	TRAF2	GSTP1->TRAF2	FRMD4A->PICALM	0.8302192176632254	dx
CD163:ANGPTL1->PICALM:LILRB3	0.0008746424878621	0.0019248654722179	0.454391488904585	0.649547077139076	CD163	ANGPTL1	PICALM	LILRB3	ANGPTL1->LILRB3	CD163->PICALM	0.8830423233306268	dx
FRMD4A:LAMB2->FRMD4A:ITGA9_ITGB1	0.0008745178741464	0.0013221721570229	0.661425117373216	0.508339722451346	FRMD4A	LAMB2	FRMD4A	ITGA9_ITGB1	LAMB2->ITGA9_ITGB1	FRMD4A->FRMD4A	0.880958284006689	dx
HIF1A:APOE->CCL3:LRP6	0.0008742011861026	0.0067822028062261	0.128896349914526	0.897439664922867	HIF1A	APOE	CCL3	LRP6	APOE->LRP6	HIF1A->CCL3	0.984903387462938	dx
GPNMB:ALCAM->IFI44L:NRP1	0.0008741377493045	0.0327354880330484	0.0267030614732874	0.978696571301747	GPNMB	ALCAM	IFI44L	NRP1	ALCAM->NRP1	GPNMB->IFI44L	0.9915768767157884	dx
ERN1:ICAM1->CD163:EGFR	0.0008740681004733	0.002128886316376	0.410575282367011	0.68138399128651	ERN1	ICAM1	CD163	EGFR	ICAM1->EGFR	ERN1->CD163	0.8786952046769895	dx
GPNMB:SPP1->MKI67:ITGA4_ITGB1	0.0008735315154782	0.0012680936998797	0.688854077235082	0.490915100949313	GPNMB	SPP1	MKI67	ITGA4_ITGB1	SPP1->ITGA4_ITGB1	GPNMB->MKI67	0.8364725860324745	dx
MKI67:HRAS->AIF1:INSR	0.0008731667270515	0.0010506768352684	0.831051659027419	0.405944446786833	MKI67	HRAS	AIF1	INSR	HRAS->INSR	MKI67->AIF1	0.8258874926380493	dx
TMEM163:ACTR2->MKI67:ADRB2	0.0008731567745582	0.0053995261987082	0.161709887576272	0.871534317869725	TMEM163	ACTR2	MKI67	ADRB2	ACTR2->ADRB2	TMEM163->MKI67	0.9397268885427378	dx
GPNMB:HBEGF->HIST:CD82	0.0008729847639937	0.002436999793117	0.358221107141405	0.720177852725345	GPNMB	HBEGF	HIST	CD82	HBEGF->CD82	GPNMB->HIST	0.8222605249064863	dx
MKI67:C5->MKI67:C5AR1	0.0008729644414593	0.0017093339958172	0.510704428505769	0.609558039305042	MKI67	C5	MKI67	C5AR1	C5->C5AR1	MKI67->MKI67	0.8849079254564673	dx
HIF1A:LAMA1->AIF1:ITGA6_ITGB1	0.0008729208995823	0.0020291403122657	0.430192478216371	0.66705563309565	HIF1A	LAMA1	AIF1	ITGA6_ITGB1	LAMA1->ITGA6_ITGB1	HIF1A->AIF1	0.8578370341495914	dx
PICALM:HSP90B1->MKI67:TLR7	0.0008727472550854	0.0040163813796231	0.217296907986208	0.827976966601122	PICALM	HSP90B1	MKI67	TLR7	HSP90B1->TLR7	PICALM->MKI67	0.9499176090591288	dx
PICALM:ANGPTL1->IFI44L:LILRB2	0.0008725986888359	0.0019782502215332	0.441096216918243	0.659143342156534	PICALM	ANGPTL1	IFI44L	LILRB2	ANGPTL1->LILRB2	PICALM->IFI44L	0.858772660844184	dx
TMEM163:S100A8->HSPA1A:ITGB2	0.0008725914190981	0.0009084150307948	0.96056470833008	0.336771080661902	TMEM163	S100A8	HSPA1A	ITGB2	S100A8->ITGB2	TMEM163->HSPA1A	0.9156663513280948	dx
CD163:LGALS3->MKI67:ENG	0.0008725634801572	0.0021139645185064	0.41276164879708	0.679781252318503	CD163	LGALS3	MKI67	ENG	LGALS3->ENG	CD163->MKI67	0.9122955560410984	dx
MKI67:ARPC5->HSPA1A:LDLR	0.0008725252064423	0.0054688723317273	0.159543897446724	0.873240376045528	MKI67	ARPC5	HSPA1A	LDLR	ARPC5->LDLR	MKI67->HSPA1A	0.9382458310902112	dx
FRMD4A:ANGPTL1->FRMD4A:ITGA1_ITGB1	0.0008723275195624	0.0015444432521937	0.564816815589288	0.572198368246931	FRMD4A	ANGPTL1	FRMD4A	ITGA1_ITGB1	ANGPTL1->ITGA1_ITGB1	FRMD4A->FRMD4A	0.890957276585404	dx
HIST:COL9A2->MKI67:ITGA1_ITGB1	0.0008719606583142	0.0008750188366927	0.996505014234921	0.319004831986786	HIST	COL9A2	MKI67	ITGA1_ITGB1	COL9A2->ITGA1_ITGB1	HIST->MKI67	0.8918353170981901	dx
IFI44L:ADAM15->HIF1A:ITGB1	0.0008718054489056	0.0016371140524219	0.532525786835603	0.594361886741854	IFI44L	ADAM15	HIF1A	ITGB1	ADAM15->ITGB1	IFI44L->HIF1A	0.7840601719519621	dx
GPNMB:VEGFA->MKI67:NRP2	0.0008717482748111	0.0023822861074098	0.365929294596351	0.714417836218437	GPNMB	VEGFA	MKI67	NRP2	VEGFA->NRP2	GPNMB->MKI67	0.8891928863502276	dx
MKI67:WNT5A->HSPA1A:ROR2	0.0008714979090709	0.0011362954698474	0.766964167504749	0.443102820340566	MKI67	WNT5A	HSPA1A	ROR2	WNT5A->ROR2	MKI67->HSPA1A	0.8612219762023405	dx
HSPA1A:HGF->GPNMB:NRP1	0.0008712903680644	0.0015616247946436	0.557938354368411	0.576886479896183	HSPA1A	HGF	GPNMB	NRP1	HGF->NRP1	HSPA1A->GPNMB	0.8440751397917996	dx
HSPA1A:TNF->HIST:FAS	0.0008712733518307	0.0014351621211942	0.607090543266129	0.543790825683057	HSPA1A	TNF	HIST	FAS	TNF->FAS	HSPA1A->HIST	0.9642312732082272	dx
HIF1A:ANOS1->TMEM163:SDC2	0.0008706995170514	0.0025640054323351	0.339585675627238	0.734168566943809	HIF1A	ANOS1	TMEM163	SDC2	ANOS1->SDC2	HIF1A->TMEM163	0.878693945604363	dx
HIST:NECTIN3->CCL3:CADM1	0.0008706885367713	0.0022814106969605	0.381644803336511	0.702724846906584	HIST	NECTIN3	CCL3	CADM1	NECTIN3->CADM1	HIST->CCL3	0.9772000967832184	dx
CD163:TNF->MKI67:VSIR	0.0008706738468297	0.0019124438355467	0.455267668857245	0.648916683061165	CD163	TNF	MKI67	VSIR	TNF->VSIR	CD163->MKI67	0.906775680803891	dx
IFI44L:VWF->PICALM:ITGA9	0.0008706565159839	0.0024482631938365	0.355622107204742	0.722123585426457	IFI44L	VWF	PICALM	ITGA9	VWF->ITGA9	IFI44L->PICALM	0.8893542717043128	dx
ERN1:SEMA4C->CCL3:PLXNB2	0.0008706157954142	0.0023055724914885	0.377613715737983	0.705717574157222	ERN1	SEMA4C	CCL3	PLXNB2	SEMA4C->PLXNB2	ERN1->CCL3	0.9203890670299086	dx
HIF1A:GNAS->GPNMB:ADRB2	0.0008705614767225	0.0028152622162141	0.309229268843454	0.757147130917801	HIF1A	GNAS	GPNMB	ADRB2	GNAS->ADRB2	HIF1A->GPNMB	0.8722445885481626	dx
HIST:INHBA->CCL3:ENG	0.0008705171322107	0.0024317420294454	0.357980872012671	0.720357628186236	HIST	INHBA	CCL3	ENG	INHBA->ENG	HIST->CCL3	0.9772000967832184	dx
IFI44L:APP->HIF1A:LRP10	0.000870383911672	0.000987051926506	0.881801542856066	0.377884137177182	IFI44L	APP	HIF1A	LRP10	APP->LRP10	IFI44L->HIF1A	0.7499670784616598	dx
MKI67:CXCL12->GPNMB:CD4	0.0008703079185331	0.0017410193013363	0.499884129868688	0.617156667526517	MKI67	CXCL12	GPNMB	CD4	CXCL12->CD4	MKI67->GPNMB	0.8411726694411903	dx
MKI67:LTBP3->PICALM:ITGB5	0.0008702518707456	0.0035114706686599	0.247831166158589	0.804265039901396	MKI67	LTBP3	PICALM	ITGB5	LTBP3->ITGB5	MKI67->PICALM	0.93182293497751	dx
PICALM:B2M->FRMD4A:CD247	0.000870135903501	0.0012634532314681	0.688696567335483	0.491014236809592	PICALM	B2M	FRMD4A	CD247	B2M->CD247	PICALM->FRMD4A	0.8498617572918926	dx
HSPA1A:PLAU->PICALM:ITGB5	0.0008699804779322	0.0010769731634351	0.807801445262852	0.419204893012952	HSPA1A	PLAU	PICALM	ITGB5	PLAU->ITGB5	HSPA1A->PICALM	0.9455345021488132	dx
MKI67:APP->AIF1:FPR2	0.000869848047076	0.0022227959619896	0.391330586320391	0.695552893265944	MKI67	APP	AIF1	FPR2	APP->FPR2	MKI67->AIF1	0.9052991643614252	dx
IFI44L:HSP90B1->IFI44L:TLR2	0.0008695788945853	0.0579605791573895	0.0150029366032386	0.988029837576123	IFI44L	HSP90B1	IFI44L	TLR2	HSP90B1->TLR2	IFI44L->IFI44L	0.9987194957879204	dx
AIF1:RNASE2->TMEM163:TLR2	0.000869417148585	0.0016937085748346	0.513321572260408	0.60772639638682	AIF1	RNASE2	TMEM163	TLR2	RNASE2->TLR2	AIF1->TMEM163	0.9302174669301512	dx
HIF1A:NUCB2->CCL3:ERAP1	0.0008693896760341	0.002865997657977	0.303346261855559	0.761625994128689	HIF1A	NUCB2	CCL3	ERAP1	NUCB2->ERAP1	HIF1A->CCL3	0.9564476249332534	dx
HSPA1A:CALM1->CD163:FAS	0.0008693807411503	0.0015062111875564	0.577197107771334	0.563806310634234	HSPA1A	CALM1	CD163	FAS	CALM1->FAS	HSPA1A->CD163	0.9456236869581376	dx
HIF1A:F8->CD163:LRP1	0.0008693766242442	0.0090113210146973	0.0964760463894587	0.92314249738329	HIF1A	F8	CD163	LRP1	F8->LRP1	HIF1A->CD163	0.9769921172290352	dx
CCL3:CCL3L1->TMEM163:CCR1	0.0008692680660699	0.0012802560668117	0.678979845207585	0.497150632439554	CCL3	CCL3L1	TMEM163	CCR1	CCL3L1->CCR1	CCL3->TMEM163	0.8937448672853878	dx
AIF1:GAS6->HSPA1A:AXL	0.0008689383047757	0.0087632872243278	0.0991566614824028	0.921013884345312	AIF1	GAS6	HSPA1A	AXL	GAS6->AXL	AIF1->HSPA1A	0.9602109925965734	dx
IFI44L:VEGFA->PICALM:ITGAV	0.0008688848932502	0.0065790604296188	0.132068234141545	0.894930321270887	IFI44L	VEGFA	PICALM	ITGAV	VEGFA->ITGAV	IFI44L->PICALM	0.9478622703494072	dx
CCL3:EFNB1->FRMD4A:EPHB3	0.0008688283711463	0.0017749625521191	0.489491099465214	0.624494054330905	CCL3	EFNB1	FRMD4A	EPHB3	EFNB1->EPHB3	CCL3->FRMD4A	0.8768236707028444	dx
GPNMB:COL4A2->TMEM163:ITGB5	0.0008687680241362	0.0014238842886845	0.610139483271413	0.541769413682758	GPNMB	COL4A2	TMEM163	ITGB5	COL4A2->ITGB5	GPNMB->TMEM163	0.8101106021500395	dx
PICALM:FARP2->FRMD4A:PLXNA4	0.0008686912114125	0.001424719005162	0.609728099551655	0.542041937341561	PICALM	FARP2	FRMD4A	PLXNA4	FARP2->PLXNA4	PICALM->FRMD4A	0.8591187568975722	dx
MKI67:NECTIN3->GPNMB:CADM1	0.0008686475981541	0.0162087739388829	0.0535911970534923	0.95726087016824	MKI67	NECTIN3	GPNMB	CADM1	NECTIN3->CADM1	MKI67->GPNMB	0.9864125220444574	dx
HSPA1A:HGF->HIST:NRP1	0.0008686035958238	0.0010864491806325	0.799488472454898	0.424007228220432	HSPA1A	HGF	HIST	NRP1	HGF->NRP1	HSPA1A->HIST	0.9642312732082272	dx
HSPA1A:ADAM10->FRMD4A:TREM2	0.0008684636190061	0.004403632026875	0.197215301756814	0.84365905669592	HSPA1A	ADAM10	FRMD4A	TREM2	ADAM10->TREM2	HSPA1A->FRMD4A	0.9814090404282488	dx
ERN1:B2M->FRMD4A:TFRC	0.0008684053410078	0.0012975709818191	0.669254594296182	0.503333085785304	ERN1	B2M	FRMD4A	TFRC	B2M->TFRC	ERN1->FRMD4A	0.9161805967259942	dx
HIF1A:COL4A4->GPNMB:ITGA9_ITGB1	0.0008681656950639	0.0007061312719391	1.22946784764236	0.218896445612275	HIF1A	COL4A4	GPNMB	ITGA9_ITGB1	COL4A4->ITGA9_ITGB1	HIF1A->GPNMB	0.5596986353256951	dx
HIF1A:DLL1->HIST:NOTCH1	0.0008680926211725	0.001066001785083	0.814344434803062	0.41544766085827	HIF1A	DLL1	HIST	NOTCH1	DLL1->NOTCH1	HIF1A->HIST	0.807832428402108	dx
MKI67:LYZ->TMEM163:ITGAL	0.000867995458256	0.0015659399548111	0.554296769546775	0.579375760791703	MKI67	LYZ	TMEM163	ITGAL	LYZ->ITGAL	MKI67->TMEM163	0.8724244355116134	dx
TMEM163:APP->TMEM163:TNFRSF21	0.0008679732639216	0.0026099464487638	0.332563629546041	0.739463701437892	TMEM163	APP	TMEM163	TNFRSF21	APP->TNFRSF21	TMEM163->TMEM163	0.9359178689760556	dx
ERN1:SDC2->GPNMB:PTPRJ	0.0008679557299781	0.0015881510408133	0.546519636780674	0.584708793297535	ERN1	SDC2	GPNMB	PTPRJ	SDC2->PTPRJ	ERN1->GPNMB	0.9078974328716168	dx
GPNMB:SEMA3E->AIF1:PLXND1	0.0008678824403722	0.0012038023718008	0.720950930736215	0.470939705583346	GPNMB	SEMA3E	AIF1	PLXND1	SEMA3E->PLXND1	GPNMB->AIF1	0.7359653707133004	dx
AIF1:JAM2->HIF1A:ITGA4_ITGB1	0.0008676780224399	0.0008982082604615	0.966009844970792	0.334039254742931	AIF1	JAM2	HIF1A	ITGA4_ITGB1	JAM2->ITGA4_ITGB1	AIF1->HIF1A	0.7861029099788901	dx
HIF1A:NUCB2->MKI67:ERAP1	0.0008676528253855	0.0009186909515731	0.944444727467694	0.344942434260627	HIF1A	NUCB2	MKI67	ERAP1	NUCB2->ERAP1	HIF1A->MKI67	0.8280850695717482	dx
FRMD4A:ADAM15->MKI67:ITGA9	0.0008675992455049	0.0009870870088515	0.878949107550667	0.379428870574386	FRMD4A	ADAM15	MKI67	ITGA9	ADAM15->ITGA9	FRMD4A->MKI67	0.8642269165566996	dx
ERN1:SHBG->ERN1:SLC37A1	0.0008674175459082	0.00150974707385	0.574544942614928	0.56559909707299	ERN1	SHBG	ERN1	SLC37A1	SHBG->SLC37A1	ERN1->ERN1	0.8925812016364018	dx
GPNMB:FARP2->ERN1:PLXNA1	0.0008673715491204	0.001886859734681	0.45969052875414	0.645738368759916	GPNMB	FARP2	ERN1	PLXNA1	FARP2->PLXNA1	GPNMB->ERN1	0.8841273318008603	dx
HSPA1A:TGFB1->CCL3:ENG	0.0008672045311043	0.002649536534937	0.327304235917987	0.74343778893211	HSPA1A	TGFB1	CCL3	ENG	TGFB1->ENG	HSPA1A->CCL3	0.9942377436612062	dx
IFI44L:WNT5A->TMEM163:PTPRK	0.0008671410103413	0.0038081237776126	0.227708199885511	0.819873097309588	IFI44L	WNT5A	TMEM163	PTPRK	WNT5A->PTPRK	IFI44L->TMEM163	0.9409721176706848	dx
IFI44L:S100A9->AIF1:ITGB2	0.000867096019238	0.0013892546437519	0.624144769382437	0.532532514685831	IFI44L	S100A9	AIF1	ITGB2	S100A9->ITGB2	IFI44L->AIF1	0.8911420712185651	dx
HSPA1A:ADAM10->HSPA1A:TSPAN17	0.0008668943163157	0.0010121340573494	0.85650147825859	0.391720455518482	HSPA1A	ADAM10	HSPA1A	TSPAN17	ADAM10->TSPAN17	HSPA1A->HSPA1A	0.8997659888466577	dx
FRMD4A:JAG1->AIF1:NOTCH2	0.0008667990640456	0.0026524609104456	0.326790513908078	0.743826334683556	FRMD4A	JAG1	AIF1	NOTCH2	JAG1->NOTCH2	FRMD4A->AIF1	0.9130458021285194	dx
HSPA1A:PROS1->TMEM163:AXL	0.0008667945987712	0.0013734319828137	0.631115781209217	0.527964823245395	HSPA1A	PROS1	TMEM163	AXL	PROS1->AXL	HSPA1A->TMEM163	0.8687883574971501	dx
IFI44L:VWF->IFI44L:ITGA9	0.0008667610216333	0.0021054204543332	0.411680726217648	0.680573453715723	IFI44L	VWF	IFI44L	ITGA9	VWF->ITGA9	IFI44L->IFI44L	0.8736380459709465	dx
FRMD4A:C1QB->IFI44L:C1QBP	0.0008667085449764	0.0016973320022508	0.510629943833685	0.609610204291903	FRMD4A	C1QB	IFI44L	C1QBP	C1QB->C1QBP	FRMD4A->IFI44L	0.8459674977884056	dx
FRMD4A:VASP->TMEM163:CXCR2	0.0008666877021935	0.0016723476589573	0.518246129954782	0.60428655322616	FRMD4A	VASP	TMEM163	CXCR2	VASP->CXCR2	FRMD4A->TMEM163	0.8401928538946957	dx
CD163:PSAP->HSPA1A:CELSR1	0.0008666137595998	0.0010304232460111	0.841026988622978	0.400332815113504	CD163	PSAP	HSPA1A	CELSR1	PSAP->CELSR1	CD163->HSPA1A	0.9412009451209022	dx
HIF1A:HLA-C->IFI44L:LILRB1	0.0008666110079519	0.0129085698373604	0.0671345485108484	0.946474590191737	HIF1A	HLA-C	IFI44L	LILRB1	HLA-C->LILRB1	HIF1A->IFI44L	0.9718265881433014	dx
PICALM:GNAI2->FRMD4A:ADCY1	0.0008665337601956	0.0028638700689511	0.302574397347916	0.762214228330232	PICALM	GNAI2	FRMD4A	ADCY1	GNAI2->ADCY1	PICALM->FRMD4A	0.9284188933498112	dx
HSPA1A:PDCD1LG2->AIF1:PDCD2	0.0008665293312332	0.0008682007676215	0.998074827331817	0.318243075526678	HSPA1A	PDCD1LG2	AIF1	PDCD2	PDCD1LG2->PDCD2	HSPA1A->AIF1	0.8523493738534944	dx
TMEM163:SEMA4A->AIF1:PLXND1	0.0008664230807418	0.0013404971262415	0.646344601402545	0.518056209087095	TMEM163	SEMA4A	AIF1	PLXND1	SEMA4A->PLXND1	TMEM163->AIF1	0.8728557073457561	dx
HIF1A:TNC->HSPA1A:ITGA5	0.0008663421368122	0.0016882803753418	0.51315062916421	0.607845958227085	HIF1A	TNC	HSPA1A	ITGA5	TNC->ITGA5	HIF1A->HSPA1A	0.8956902180089658	dx
MKI67:ICAM1->HIST:ITGAL_ITGB2	0.0008659656914233	0.0021658239726602	0.399831981894482	0.689280273039967	MKI67	ICAM1	HIST	ITGAL_ITGB2	ICAM1->ITGAL_ITGB2	MKI67->HIST	0.8737845885506652	dx
HSPA1A:IL16->PICALM:CD9	0.0008657096730229	0.0040940320911501	0.211456494172165	0.832531077226777	HSPA1A	IL16	PICALM	CD9	IL16->CD9	HSPA1A->PICALM	0.9555723137519694	dx
AIF1:IGF1->IFI44L:INSR	0.0008656570147862	0.0010419393670508	0.8308132336303	0.406079145528617	AIF1	IGF1	IFI44L	INSR	IGF1->INSR	AIF1->IFI44L	0.8523023501522897	dx
CD163:IGFBP4->HIST:LRP6	0.0008655846504389	0.0022264089865458	0.388780612937518	0.697438443450238	CD163	IGFBP4	HIST	LRP6	IGFBP4->LRP6	CD163->HIST	0.898637936594316	dx
GPNMB:TNF->GPNMB:TRAF2	0.0008655379385304	0.0011635153502142	0.743899028380794	0.456937563241763	GPNMB	TNF	GPNMB	TRAF2	TNF->TRAF2	GPNMB->GPNMB	0.7463313532948795	dx
HIST:JAG1->CD163:CD46	0.000865529705055	0.0024125321364593	0.358764010632123	0.719771638060947	HIST	JAG1	CD163	CD46	JAG1->CD46	HIST->CD163	0.902818675356512	dx
MKI67:NECTIN2->HSPA1A:CD226	0.0008653372702648	0.001386397566963	0.624162427059332	0.532520919437	MKI67	NECTIN2	HSPA1A	CD226	NECTIN2->CD226	MKI67->HSPA1A	0.8612219762023405	dx
MKI67:LGALS3->HSPA1A:ENG	0.0008652822521854	0.0024683772274975	0.350547008190736	0.725928217877735	MKI67	LGALS3	HSPA1A	ENG	LGALS3->ENG	MKI67->HSPA1A	0.8612219762023405	dx
IFI44L:CXCL12->AIF1:CXCR4	0.0008652091285058	0.0010200026890798	0.848242007367971	0.396303207122966	IFI44L	CXCL12	AIF1	CXCR4	CXCL12->CXCR4	IFI44L->AIF1	0.8911420712185651	dx
HIF1A:TNFSF10->MKI67:TNFRSF10B	0.0008649630972758	0.0010084321097992	0.85773061852228	0.39104122884794	HIF1A	TNFSF10	MKI67	TNFRSF10B	TNFSF10->TNFRSF10B	HIF1A->MKI67	0.8280850695717482	dx
GPNMB:ADAM17->TMEM163:NOTCH1	0.0008649205408689	0.0172797136400177	0.0500541015254979	0.960079275534432	GPNMB	ADAM17	TMEM163	NOTCH1	ADAM17->NOTCH1	GPNMB->TMEM163	0.98509998389675	dx
IFI44L:APP->CD163:LRP10	0.000864853661467	0.0013978367970587	0.618708609822558	0.536108337024717	IFI44L	APP	CD163	LRP10	APP->LRP10	IFI44L->CD163	0.8803101433072845	dx
FRMD4A:CCL3L1->GPNMB:CCR5	0.0008648305727251	0.0014498522717221	0.596495649655357	0.550844159231329	FRMD4A	CCL3L1	GPNMB	CCR5	CCL3L1->CCR5	FRMD4A->GPNMB	0.7482706056814956	dx
HSPA1A:TNF->HIF1A:FAS	0.0008647626493078	0.0012518500611731	0.690787719814882	0.489698953904992	HSPA1A	TNF	HIF1A	FAS	TNF->FAS	HSPA1A->HIF1A	0.9435403215366612	dx
HIF1A:C1QA->MKI67:CD93	0.0008647421273687	0.0017874011306123	0.483798579154149	0.628528823545062	HIF1A	C1QA	MKI67	CD93	C1QA->CD93	HIF1A->MKI67	0.8548705950063383	dx
IFI44L:B2M->TMEM163:LILRB2	0.0008643712318927	0.0035479391787545	0.243626282284857	0.807520271188182	IFI44L	B2M	TMEM163	LILRB2	B2M->LILRB2	IFI44L->TMEM163	0.9393898264997448	dx
TMEM163:JAM2->CCL3:ITGAV_ITGB1	0.0008643515901032	0.0015792739278315	0.54730947866026	0.584166132937962	TMEM163	JAM2	CCL3	ITGAV_ITGB1	JAM2->ITGAV_ITGB1	TMEM163->CCL3	0.8713156945507303	dx
FRMD4A:GNAI2->AIF1:CCR5	0.0008642491858389	0.000890959296572	0.97002095288092	0.332036048158544	FRMD4A	GNAI2	AIF1	CCR5	GNAI2->CCR5	FRMD4A->AIF1	0.7776633759502741	dx
FRMD4A:JAG2->MKI67:NOTCH2	0.0008642107387898	0.0009955201210929	0.868099720416525	0.385339744112807	FRMD4A	JAG2	MKI67	NOTCH2	JAG2->NOTCH2	FRMD4A->MKI67	0.8642269165566996	dx
IFI44L:PLTP->CCL3:ABCA1	0.0008640764675331	0.0055420901112515	0.155911659714605	0.876102654582024	IFI44L	PLTP	CCL3	ABCA1	PLTP->ABCA1	IFI44L->CCL3	0.9643432097197818	dx
ERN1:APP->CD163:RPSA	0.0008640043465266	0.0010666737547989	0.809998692326963	0.417940927312718	ERN1	APP	CD163	RPSA	APP->RPSA	ERN1->CD163	0.8786952046769895	dx
TMEM163:SERPINE1->AIF1:LRP1	0.0008639899557408	0.0012242622346494	0.705722949943202	0.480360445979183	TMEM163	SERPINE1	AIF1	LRP1	SERPINE1->LRP1	TMEM163->AIF1	0.8728557073457561	dx
HIST:TLN1->ERN1:ITGB5	0.0008639150009628	0.0056552340776713	0.152763791754231	0.878584552515447	HIST	TLN1	ERN1	ITGB5	TLN1->ITGB5	HIST->ERN1	0.9250477392809644	dx
HIF1A:HRAS->MKI67:INSR	0.0008638837949814	0.0022924685837698	0.376835609045018	0.706295776022175	HIF1A	HRAS	MKI67	INSR	HRAS->INSR	HIF1A->MKI67	0.8681708937032317	dx
IFI44L:VCAN->GPNMB:ITGB1	0.0008637160608351	0.0005393421667289	1.60142505836971	0.109282806315812	IFI44L	VCAN	GPNMB	ITGB1	VCAN->ITGB1	IFI44L->GPNMB	0.8268107056788409	dx
TMEM163:TNF->MKI67:FFAR2	0.0008637148513771	0.0010879421025214	0.793897808877371	0.427254925382071	TMEM163	TNF	MKI67	FFAR2	TNF->FFAR2	TMEM163->MKI67	0.7990650387572834	dx
HSPA1A:RARRES1->IFI44L:NRP2	0.000863653073176	0.0011647990683818	0.741460992388897	0.458413974815362	HSPA1A	RARRES1	IFI44L	NRP2	RARRES1->NRP2	HSPA1A->IFI44L	0.9320346540623884	dx
HIF1A:COL4A2->HSPA1A:ITGB5	0.0008636434459854	0.0009825981710396	0.878938584906612	0.37943457628204	HIF1A	COL4A2	HSPA1A	ITGB5	COL4A2->ITGB5	HIF1A->HSPA1A	0.8657453234316602	dx
HSPA1A:LGALS9->HIST:LRP1	0.0008636330488909	0.0061744557846544	0.139871930257784	0.888761179644279	HSPA1A	LGALS9	HIST	LRP1	LGALS9->LRP1	HSPA1A->HIST	0.991595210648872	dx
HSPA1A:EFNB1->MKI67:EPHB2	0.00086362894127	0.0009408269471172	0.917946646741178	0.358646798787278	HSPA1A	EFNB1	MKI67	EPHB2	EFNB1->EPHB2	HSPA1A->MKI67	0.8950547185724743	dx
MKI67:IL16->TMEM163:GRIN2A	0.0008634958870582	0.0026439466624856	0.326593535077764	0.743975333903269	MKI67	IL16	TMEM163	GRIN2A	IL16->GRIN2A	MKI67->TMEM163	0.8982700130084644	dx
TMEM163:COL4A1->AIF1:ITGA9_ITGB1	0.0008634360419861	0.0015150923024866	0.569890059218839	0.568752267612778	TMEM163	COL4A1	AIF1	ITGA9_ITGB1	COL4A1->ITGA9_ITGB1	TMEM163->AIF1	0.8728557073457561	dx
TMEM163:PLAU->CD163:IGF2R	0.0008634083535094	0.0008658721378969	0.997154563266709	0.318689491754564	TMEM163	PLAU	CD163	IGF2R	PLAU->IGF2R	TMEM163->CD163	0.8864657456861851	dx
HIF1A:RTN4->HSPA1A:RTN4RL1	0.0008631039439375	0.0011052622741318	0.780904192731502	0.434858845940684	HIF1A	RTN4	HSPA1A	RTN4RL1	RTN4->RTN4RL1	HIF1A->HSPA1A	0.8657453234316602	dx
CCL3:LRPAP1->MKI67:VLDLR	0.0008630639726071	0.0009900503381994	0.871737465568359	0.383351616376315	CCL3	LRPAP1	MKI67	VLDLR	LRPAP1->VLDLR	CCL3->MKI67	0.9127624490449596	dx
HIF1A:ZP3->TMEM163:EGFR	0.000863063740936	0.0014566344960032	0.592505356219495	0.553512235103308	HIF1A	ZP3	TMEM163	EGFR	ZP3->EGFR	HIF1A->TMEM163	0.8162562225388181	dx
TMEM163:HLA-DRB5->FRMD4A:CD4	0.0008629584025067	0.0054884939681602	0.157230454750043	0.875063227377613	TMEM163	HLA-DRB5	FRMD4A	CD4	HLA-DRB5->CD4	TMEM163->FRMD4A	0.9617490959095648	dx
MKI67:ICAM5->MKI67:ITGB2	0.0008628007560594	0.0014623532273841	0.590008446593219	0.555184986701965	MKI67	ICAM5	MKI67	ITGB2	ICAM5->ITGB2	MKI67->MKI67	0.8849079254564673	dx
ERN1:C1QB->HIST:CD33	0.0008627567123453	0.0015583813574696	0.553623609657513	0.579836464705289	ERN1	C1QB	HIST	CD33	C1QB->CD33	ERN1->HIST	0.8693154192117047	dx
IFI44L:ICAM1->GPNMB:ITGAL_ITGB2	0.0008626709937349	0.0009437453567129	0.914092967556032	0.360667997441739	IFI44L	ICAM1	GPNMB	ITGAL_ITGB2	ICAM1->ITGAL_ITGB2	IFI44L->GPNMB	0.8373059029773993	dx
FRMD4A:TGFB3->FRMD4A:ENG	0.0008625798577134	0.0009951772462617	0.866760027878012	0.386073507600844	FRMD4A	TGFB3	FRMD4A	ENG	TGFB3->ENG	FRMD4A->FRMD4A	0.8520231908674575	dx
HIST:PLAU->PICALM:ST14	0.0008624918079486	0.0036747851664352	0.234705368854348	0.814437420384504	HIST	PLAU	PICALM	ST14	PLAU->ST14	HIST->PICALM	0.9084109688904084	dx
IFI44L:SPP1->TMEM163:CD44	0.0008624467501123	0.0049425625556339	0.174493846138436	0.861477366650223	IFI44L	SPP1	TMEM163	CD44	SPP1->CD44	IFI44L->TMEM163	0.9637149529647436	dx
HIST:WNT5B->MKI67:FZD2_LRP6	0.0008622891075846	0.0031249266323476	0.275938992825846	0.782594924175982	HIST	WNT5B	MKI67	FZD2_LRP6	WNT5B->FZD2_LRP6	HIST->MKI67	0.922755123910634	dx
AIF1:LIN7C->AIF1:ABCA1	0.0008622081297144	0.0043274986872106	0.199239374066728	0.842075500742521	AIF1	LIN7C	AIF1	ABCA1	LIN7C->ABCA1	AIF1->AIF1	0.9455258169971952	dx
IFI44L:INHBA->IFI44L:ENG	0.0008617616516855	0.000874713752808	0.985192754680013	0.324529398848543	IFI44L	INHBA	IFI44L	ENG	INHBA->ENG	IFI44L->IFI44L	0.8276725118184415	dx
FRMD4A:BMP1->TMEM163:BMPR1A	0.0008615908013184	0.0008882274183159	0.97001148979612	0.332040765009145	FRMD4A	BMP1	TMEM163	BMPR1A	BMP1->BMPR1A	FRMD4A->TMEM163	0.771934187265786	dx
ERN1:GNAI2->FRMD4A:UNC5B	0.0008614431645722	0.0015818456418052	0.544581052541354	0.58604168911434	ERN1	GNAI2	FRMD4A	UNC5B	GNAI2->UNC5B	ERN1->FRMD4A	0.9161805967259942	dx
HIF1A:S100A8->FRMD4A:CD69	0.0008613240450282	0.001312918424602	0.656037746815272	0.511799837507531	HIF1A	S100A8	FRMD4A	CD69	S100A8->CD69	HIF1A->FRMD4A	0.9186066609674624	dx
AIF1:WNT5A->IFI44L:ADRB2	0.0008613180446273	0.0035171686203717	0.244889607975711	0.806541908377922	AIF1	WNT5A	IFI44L	ADRB2	WNT5A->ADRB2	AIF1->IFI44L	0.9206676721782494	dx
HIF1A:TFPI->HIST:LRP1	0.0008611613396738	0.0016171448343769	0.532519611952762	0.59436616227302	HIF1A	TFPI	HIST	LRP1	TFPI->LRP1	HIF1A->HIST	0.8390189265266583	dx
AIF1:ST6GAL1->MKI67:EGFR	0.0008610464280436	0.0021593085629235	0.398760252623563	0.690069866871896	AIF1	ST6GAL1	MKI67	EGFR	ST6GAL1->EGFR	AIF1->MKI67	0.8587752348964601	dx
CCL3:CALM3->HIF1A:KCNQ1	0.0008609060523111	0.003736626984807	0.230396573115704	0.817783623794316	CCL3	CALM3	HIF1A	KCNQ1	CALM3->KCNQ1	CCL3->HIF1A	0.9555922039092068	dx
AIF1:CALM1->HIST:TRPC5	0.0008608222164396	0.000624117042617	1.37926407654251	0.167813348218099	AIF1	CALM1	HIST	TRPC5	CALM1->TRPC5	AIF1->HIST	0.7505570198891153	dx
GPNMB:CALM3->MKI67:AR	0.0008605955412524	0.0015164940379734	0.567490223965894	0.570381166629629	GPNMB	CALM3	MKI67	AR	CALM3->AR	GPNMB->MKI67	0.858511185474522	dx
MKI67:FSTL5->FRMD4A:IL6R	0.0008605629579201	0.0009691084264904	0.887994505461691	0.374543706887818	MKI67	FSTL5	FRMD4A	IL6R	FSTL5->IL6R	MKI67->FRMD4A	0.8335688813022765	dx
HSPA1A:VEGFB->IFI44L:NRP1	0.0008604205568085	0.0011498350813798	0.748299100229248	0.454279767122386	HSPA1A	VEGFB	IFI44L	NRP1	VEGFB->NRP1	HSPA1A->IFI44L	0.9320346540623884	dx
HSPA1A:JAG2->HIF1A:NOTCH2	0.000860278714923	0.0008672360949716	0.991977524818283	0.321208489221884	HSPA1A	JAG2	HIF1A	NOTCH2	JAG2->NOTCH2	HSPA1A->HIF1A	0.9435403215366612	dx
PICALM:APOE->HSPA1A:LRP8	0.0008601715344564	0.0033217155960952	0.258953998189237	0.795670734180165	PICALM	APOE	HSPA1A	LRP8	APOE->LRP8	PICALM->HSPA1A	0.9640727118341644	dx
MKI67:IL16->AIF1:CD9	0.0008601205311714	0.0011175323746535	0.769660504410953	0.441501304228051	MKI67	IL16	AIF1	CD9	IL16->CD9	MKI67->AIF1	0.8258874926380493	dx
HIST:CXCL12->AIF1:CD4	0.0008600179903533	0.0015919182048296	0.540240062425455	0.589031487471789	HIST	CXCL12	AIF1	CD4	CXCL12->CD4	HIST->AIF1	0.8875715801186272	dx
GPNMB:TGFB2->AIF1:TGFBR1_TGFBR2	0.0008595624642654	0.0022041048505831	0.389982565501821	0.696549439005135	GPNMB	TGFB2	AIF1	TGFBR1_TGFBR2	TGFB2->TGFBR1_TGFBR2	GPNMB->AIF1	0.8916737912780527	dx
HSPA1A:AGTRAP->HIST:RACK1	0.0008593264551612	0.0034828782624226	0.246728823235849	0.805118098315049	HSPA1A	AGTRAP	HIST	RACK1	AGTRAP->RACK1	HSPA1A->HIST	0.9737126747941452	dx
FRMD4A:HSPA8->MKI67:ADRB2	0.0008591771857364	0.0010632792053514	0.808044755706934	0.419064818158555	FRMD4A	HSPA8	MKI67	ADRB2	HSPA8->ADRB2	FRMD4A->MKI67	0.8642269165566996	dx
FRMD4A:SPON2->CD163:ITGB1	0.0008590259910204	0.000841553274458	1.02076246043206	0.307366993895659	FRMD4A	SPON2	CD163	ITGB1	SPON2->ITGB1	FRMD4A->CD163	0.9298667387908534	dx
TMEM163:RNASE2->IFI44L:TLR2	0.0008589965126939	0.0010132713421758	0.847745788259786	0.396579560223737	TMEM163	RNASE2	IFI44L	TLR2	RNASE2->TLR2	TMEM163->IFI44L	0.8808843064871261	dx
IFI44L:JAM3->HIF1A:ITGB1	0.0008589955096796	0.0016130815887299	0.532518327455422	0.594367051669541	IFI44L	JAM3	HIF1A	ITGB1	JAM3->ITGB1	IFI44L->HIF1A	0.7840601719519621	dx
HSPA1A:NAMPT->TMEM163:INSR	0.0008588749729782	0.0106487702512151	0.0806548505335834	0.935716443833246	HSPA1A	NAMPT	TMEM163	INSR	NAMPT->INSR	HSPA1A->TMEM163	0.9999879867497936	dx
HIST:TNFSF13B->AIF1:TFRC	0.000858803228684	0.0068605487762378	0.125179961063557	0.900381081200703	HIST	TNFSF13B	AIF1	TFRC	TNFSF13B->TFRC	HIST->AIF1	0.9786227479224656	dx
MKI67:CCN2->PICALM:LRP6	0.0008582767124927	0.0014786524568245	0.580445194224937	0.561614435436646	MKI67	CCN2	PICALM	LRP6	CCN2->LRP6	MKI67->PICALM	0.8838318523026315	dx
CD163:MFNG->TMEM163:NOTCH2	0.0008582581797313	0.0030866051155913	0.278058950720991	0.780967106144615	CD163	MFNG	TMEM163	NOTCH2	MFNG->NOTCH2	CD163->TMEM163	0.9496036091485884	dx
TMEM163:GNAI2->FRMD4A:ADORA1	0.0008581348266119	0.0017129927770618	0.50095647693494	0.616401753842825	TMEM163	GNAI2	FRMD4A	ADORA1	GNAI2->ADORA1	TMEM163->FRMD4A	0.8698115656028166	dx
CD163:CALM3->TMEM163:EGFR	0.0008580487516848	0.0011354095808259	0.755717378270353	0.449818662469116	CD163	CALM3	TMEM163	EGFR	CALM3->EGFR	CD163->TMEM163	0.8866207245327721	dx
HSPA1A:C5->GPNMB:C5AR1	0.0008579508015664	0.0013297316657764	0.64520596421648	0.518793721658002	HSPA1A	C5	GPNMB	C5AR1	C5->C5AR1	HSPA1A->GPNMB	0.825035936737584	dx
HSPA1A:TGFB1->HSPA1A:ACVR1B_TGFBR2	0.000857830854801	0.0015523359640372	0.552606442596394	0.580532929434909	HSPA1A	TGFB1	HSPA1A	ACVR1B_TGFBR2	TGFB1->ACVR1B_TGFBR2	HSPA1A->HSPA1A	0.9228545439240644	dx
CD163:ANOS1->ERN1:SDC2	0.0008577702991497	0.0022805922093448	0.376117350412333	0.706829656012163	CD163	ANOS1	ERN1	SDC2	ANOS1->SDC2	CD163->ERN1	0.950792113485888	dx
ERN1:SEMA4C->MKI67:PLXNB2	0.0008576555961969	0.0014908149818618	0.575293115934416	0.565093076488986	ERN1	SEMA4C	MKI67	PLXNB2	SEMA4C->PLXNB2	ERN1->MKI67	0.8427979713057815	dx
AIF1:ARPC5->PICALM:LDLR	0.0008575060650668	0.0022470874310143	0.38160778847833	0.702752306311713	AIF1	ARPC5	PICALM	LDLR	ARPC5->LDLR	AIF1->PICALM	0.9525331277372688	dx
MKI67:C1QA->HSPA1A:CD93	0.0008574943726128	0.0011240108069477	0.762888014343408	0.445530184811437	MKI67	C1QA	HSPA1A	CD93	C1QA->CD93	MKI67->HSPA1A	0.8612219762023405	dx
HSPA1A:LYZ->ERN1:ITGAL	0.0008573196342653	0.0018720565284579	0.457956061279602	0.646984008911252	HSPA1A	LYZ	ERN1	ITGAL	LYZ->ITGAL	HSPA1A->ERN1	0.8996778703763194	dx
GPNMB:S100A8->AIF1:CD69	0.0008572688083805	0.0008184654213276	1.04740992843658	0.294910554543079	GPNMB	S100A8	AIF1	CD69	S100A8->CD69	GPNMB->AIF1	0.7055307391494933	dx
TMEM163:COL4A4->IFI44L:CD47	0.0008570920998943	0.0009128942540661	0.938873364660564	0.347795765919058	TMEM163	COL4A4	IFI44L	CD47	COL4A4->CD47	TMEM163->IFI44L	0.8808843064871261	dx
CD163:HSPA1A->IFI44L:GRIN2D	0.0008567180696917	0.0007422650994851	1.15419419596315	0.248420561581724	CD163	HSPA1A	IFI44L	GRIN2D	HSPA1A->GRIN2D	CD163->IFI44L	0.8390388878914129	dx
CCL3:HGF->HIF1A:ITGB1	0.0008564461799758	0.0006757072179521	1.26748117708647	0.204983289859065	CCL3	HGF	HIF1A	ITGB1	HGF->ITGB1	CCL3->HIF1A	0.7268660335807076	dx
TMEM163:EDA->FRMD4A:EDA2R	0.0008564458081496	0.0047448341066573	0.180500685355474	0.85675951639614	TMEM163	EDA	FRMD4A	EDA2R	EDA->EDA2R	TMEM163->FRMD4A	0.9537959935186404	dx
ERN1:ADM->ERN1:TSHR	0.0008564191963697	0.0014552198658008	0.588515327818476	0.556186448640226	ERN1	ADM	ERN1	TSHR	ADM->TSHR	ERN1->ERN1	0.8925812016364018	dx
AIF1:HGF->HIST:NRP1	0.000856206387427	0.0023492830944524	0.364454326278893	0.71551877422477	AIF1	HGF	HIST	NRP1	HGF->NRP1	AIF1->HIST	0.8976815585736521	dx
ERN1:SPP1->HSPA1A:ITGA5_ITGB1	0.00085603804061	0.0019742952972186	0.433591693104866	0.66458496806224	ERN1	SPP1	HSPA1A	ITGA5_ITGB1	SPP1->ITGA5_ITGB1	ERN1->HSPA1A	0.8627993804571741	dx
FRMD4A:CALM3->IFI44L:TRPC5	0.000855753062332	0.0015857182782479	0.539662734592175	0.589429643976099	FRMD4A	CALM3	IFI44L	TRPC5	CALM3->TRPC5	FRMD4A->IFI44L	0.8402690667668563	dx
CCL3:C1QA->HIST:CD93	0.0008554179943088	0.0032093171197457	0.266542059382601	0.789821771843931	CCL3	C1QA	HIST	CD93	C1QA->CD93	CCL3->HIST	0.9596697845111444	dx
GPNMB:PDGFC->FRMD4A:PDGFRB	0.0008554094751417	0.0022473277118922	0.380634061785971	0.70347480289773	GPNMB	PDGFC	FRMD4A	PDGFRB	PDGFC->PDGFRB	GPNMB->FRMD4A	0.8425177678540328	dx
HIST:HLA-DMA->CD163:CD4	0.0008553444706136	0.0029089594519557	0.294037948875001	0.768728905427753	HIST	HLA-DMA	CD163	CD4	HLA-DMA->CD4	HIST->CD163	0.9156197790763682	dx
HIF1A:CCL2->GPNMB:CCR1	0.0008552014705671	0.0019786916405856	0.432205530677869	0.665592040014527	HIF1A	CCL2	GPNMB	CCR1	CCL2->CCR1	HIF1A->GPNMB	0.8264136632880632	dx
HIF1A:CD1D->CD163:LILRB2	0.0008550013606897	0.0021808264866813	0.392053822672898	0.695018445868359	HIF1A	CD1D	CD163	LILRB2	CD1D->LILRB2	HIF1A->CD163	0.912609119857116	dx
HIST:WNT2B->FRMD4A:FZD2_LRP6	0.0008549505356559	0.0015094845940885	0.566385731264906	0.571131592364549	HIST	WNT2B	FRMD4A	FZD2_LRP6	WNT2B->FZD2_LRP6	HIST->FRMD4A	0.8934200463257164	dx
HSPA1A:APOE->TMEM163:LRP4	0.0008547944723493	0.0011570895944692	0.738745276455018	0.460061687044395	HSPA1A	APOE	TMEM163	LRP4	APOE->LRP4	HSPA1A->TMEM163	0.8687883574971501	dx
GPNMB:NTNG2->AIF1:LRRC4	0.0008546954730879	0.0016095147110052	0.531026816495593	0.595400196330372	GPNMB	NTNG2	AIF1	LRRC4	NTNG2->LRRC4	GPNMB->AIF1	0.8292431737410921	dx
IFI44L:COL4A4->IFI44L:CD93	0.0008546620745327	0.0011711674352282	0.729752253029642	0.465541634824907	IFI44L	COL4A4	IFI44L	CD93	COL4A4->CD93	IFI44L->IFI44L	0.8276725118184415	dx
IFI44L:PROS1->MKI67:TYRO3	0.0008543847394581	0.0011695942955416	0.730496671123466	0.465086647026194	IFI44L	PROS1	MKI67	TYRO3	PROS1->TYRO3	IFI44L->MKI67	0.705389235276833	dx
IFI44L:ENTPD1->HIST:ADORA1	0.0008543227456312	0.0008652154614222	0.987410400903995	0.323441487553796	IFI44L	ENTPD1	HIST	ADORA1	ENTPD1->ADORA1	IFI44L->HIST	0.8498892370859126	dx
HIST:CD55->TMEM163:CR1	0.0008542936142786	0.0014117662031943	0.605124001655308	0.545096607565577	HIST	CD55	TMEM163	CR1	CD55->CR1	HIST->TMEM163	0.8897460025808724	dx
MKI67:NECTIN3->IFI44L:NECTIN2	0.0008542268192614	0.0010590245489393	0.806616636145988	0.419887386078786	MKI67	NECTIN3	IFI44L	NECTIN2	NECTIN3->NECTIN2	MKI67->IFI44L	0.7030036366270228	dx
GPNMB:NRG1->ERN1:MS4A4A	0.0008542212368944	0.0018725869006064	0.456171746484957	0.648266480710954	GPNMB	NRG1	ERN1	MS4A4A	NRG1->MS4A4A	GPNMB->ERN1	0.8841273318008603	dx
PICALM:TLN1->IFI44L:ITGB5	0.0008542048755658	0.0116594474848595	0.0732628948906116	0.941596917908651	PICALM	TLN1	IFI44L	ITGB5	TLN1->ITGB5	PICALM->IFI44L	0.9702136805543664	dx
HSPA1A:PLAU->ERN1:LRP1	0.0008539688399092	0.0009704637476072	0.879959547190525	0.378881224360772	HSPA1A	PLAU	ERN1	LRP1	PLAU->LRP1	HSPA1A->ERN1	0.8996778703763194	dx
MKI67:CALCB->HSPA1A:RAMP1	0.0008538716064741	0.0016216095432235	0.526558079312215	0.598500509661289	MKI67	CALCB	HSPA1A	RAMP1	CALCB->RAMP1	MKI67->HSPA1A	0.8612219762023405	dx
CD163:HLA-A->FRMD4A:LILRB2	0.0008538199914984	0.0042295410070271	0.201870602526347	0.84001788470181	CD163	HLA-A	FRMD4A	LILRB2	HLA-A->LILRB2	CD163->FRMD4A	0.9797333850320904	dx
IFI44L:PLAU->HIST:ITGAM	0.0008537644886361	0.0019801760297204	0.431155854743221	0.666355050109338	IFI44L	PLAU	HIST	ITGAM	PLAU->ITGAM	IFI44L->HIST	0.8637564307926902	dx
GPNMB:TNFSF15->FRMD4A:TNFRSF25	0.0008536987689449	0.0005803736949826	1.4709466957671	0.141305532935731	GPNMB	TNFSF15	FRMD4A	TNFRSF25	TNFSF15->TNFRSF25	GPNMB->FRMD4A	0.4276813711564303	dx
IFI44L:ICAM1->CD163:ITGAX_ITGB2	0.0008534285091314	0.0013829705980254	0.61709808606918	0.537170031024596	IFI44L	ICAM1	CD163	ITGAX_ITGB2	ICAM1->ITGAX_ITGB2	IFI44L->CD163	0.8803101433072845	dx
IFI44L:PTMA->ERN1:VIPR1	0.000853384135699	0.0021929087975464	0.389156236982505	0.6971605746148	IFI44L	PTMA	ERN1	VIPR1	PTMA->VIPR1	IFI44L->ERN1	0.9555412284292036	dx
AIF1:SPP1->PICALM:PTGER4	0.000853342621852	0.0026260631328569	0.324951297314666	0.745217932109134	AIF1	SPP1	PICALM	PTGER4	SPP1->PTGER4	AIF1->PICALM	0.9525331277372688	dx
FRMD4A:BMP1->TMEM163:BMPR2	0.0008531639723364	0.0008274032947897	1.03113436664922	0.3024778137255	FRMD4A	BMP1	TMEM163	BMPR2	BMP1->BMPR2	FRMD4A->TMEM163	0.7581002411458785	dx
IFI44L:WNT2B->FRMD4A:FZD2_LRP6	0.0008530775068597	0.0011340026718997	0.752271161258037	0.451888006917816	IFI44L	WNT2B	FRMD4A	FZD2_LRP6	WNT2B->FZD2_LRP6	IFI44L->FRMD4A	0.8796638541482016	dx
PICALM:TXLNA->IFI44L:STX1A	0.0008530756798011	0.0020972823691479	0.406752897154133	0.684189485181602	PICALM	TXLNA	IFI44L	STX1A	TXLNA->STX1A	PICALM->IFI44L	0.8727377264888665	dx
CCL3:ICAM1->GPNMB:ITGAL_ITGB2	0.0008530538273777	0.0012111126712731	0.704355463873549	0.481211433797609	CCL3	ICAM1	GPNMB	ITGAL_ITGB2	ICAM1->ITGAL_ITGB2	CCL3->GPNMB	0.9260795049047068	dx
CCL3:CALM3->ERN1:KCNQ3	0.000852920743416	0.002439000784978	0.349700889261394	0.726563186230567	CCL3	CALM3	ERN1	KCNQ3	CALM3->KCNQ3	CCL3->ERN1	0.9280045631943408	dx
HIF1A:PDCD1LG2->HSPA1A:PDCD2	0.0008526896372269	0.0022916391592619	0.37208721703881	0.709827913482081	HIF1A	PDCD1LG2	HSPA1A	PDCD2	PDCD1LG2->PDCD2	HIF1A->HSPA1A	0.9078919940292596	dx
AIF1:GNAS->IFI44L:ADRB2	0.0008525871416851	0.0017484530708537	0.487623691992409	0.625816410950982	AIF1	GNAS	IFI44L	ADRB2	GNAS->ADRB2	AIF1->IFI44L	0.8523023501522897	dx
MKI67:JAM2->MKI67:ITGAV_ITGB1	0.0008525401800389	0.0042588600296418	0.200180370828163	0.841339518277818	MKI67	JAM2	MKI67	ITGAV_ITGB1	JAM2->ITGAV_ITGB1	MKI67->MKI67	0.9633999189754364	dx
MKI67:COL4A5->PICALM:ITGA9_ITGB1	0.0008525315766034	0.0012865779578956	0.66263499337255	0.507564352812159	MKI67	COL4A5	PICALM	ITGA9_ITGB1	COL4A5->ITGA9_ITGB1	MKI67->PICALM	0.8838318523026315	dx
AIF1:HLA-F->CCL3:LILRB1	0.0008524848260281	0.0012560130598735	0.678722899675898	0.497313453722624	AIF1	HLA-F	CCL3	LILRB1	HLA-F->LILRB1	AIF1->CCL3	0.9135892667968628	dx
AIF1:IL16->TMEM163:CD4	0.0008524132619832	0.0021844793039212	0.390213475794025	0.696378697678362	AIF1	IL16	TMEM163	CD4	IL16->CD4	AIF1->TMEM163	0.9686826498479312	dx
GPNMB:PLAU->HIF1A:LRP1	0.0008523675490389	0.0036091149307039	0.236170796830973	0.813300139355393	GPNMB	PLAU	HIF1A	LRP1	PLAU->LRP1	GPNMB->HIF1A	0.9069063818095044	dx
CD163:ADAM15->CD163:ITGA9	0.00085225139257	0.0025149561701085	0.338873258587752	0.734705210326736	CD163	ADAM15	CD163	ITGA9	ADAM15->ITGA9	CD163->CD163	0.9389232487480929	dx
MKI67:TIMP2->HIF1A:ITGB1	0.0008521874341394	0.0128291539665052	0.0664258482176134	0.947038791743338	MKI67	TIMP2	HIF1A	ITGB1	TIMP2->ITGB1	MKI67->HIF1A	0.9920534326671532	dx
AIF1:TIMP1->PICALM:CD63	0.000852105044668	0.0008627225569045	0.987693016542186	0.323303015674958	AIF1	TIMP1	PICALM	CD63	TIMP1->CD63	AIF1->PICALM	0.8983743397104126	dx
PICALM:APP->HIF1A:VLDLR	0.000852057821839	0.0018417500080136	0.462634895144099	0.643626091816531	PICALM	APP	HIF1A	VLDLR	APP->VLDLR	PICALM->HIF1A	0.8714417492418863	dx
IFI44L:LTBP1->IFI44L:ITGB5	0.0008520160078457	0.0011057261847685	0.77054882084046	0.440974406714952	IFI44L	LTBP1	IFI44L	ITGB5	LTBP1->ITGB5	IFI44L->IFI44L	0.8276725118184415	dx
MKI67:CCN2->MKI67:IGF2R	0.0008519783841105	0.001474874480234	0.577661621737028	0.563492594693349	MKI67	CCN2	MKI67	IGF2R	CCN2->IGF2R	MKI67->MKI67	0.8849079254564673	dx
CCL3:CALCB->CD163:TSHR	0.0008519122006309	0.0018964969021651	0.449203054145974	0.653285184503796	CCL3	CALCB	CD163	TSHR	CALCB->TSHR	CCL3->CD163	0.8674100862806887	dx
HIST:IL1B->HIF1A:SIGIRR	0.0008518161398166	0.0016208403237076	0.525539824841059	0.599207975966795	HIST	IL1B	HIF1A	SIGIRR	IL1B->SIGIRR	HIST->HIF1A	0.8918534477817074	dx
IFI44L:VEGFB->GPNMB:NRP1	0.0008517274704602	0.0061682455410412	0.138082614382505	0.890175125859798	IFI44L	VEGFB	GPNMB	NRP1	VEGFB->NRP1	IFI44L->GPNMB	0.9439447083885846	dx
TMEM163:HMGB1->GPNMB:THBD	0.0008517222511561	0.0014760845426127	0.577014545283844	0.563929629769459	TMEM163	HMGB1	GPNMB	THBD	HMGB1->THBD	TMEM163->GPNMB	0.8430710702858497	dx
IFI44L:COL18A1->TMEM163:ITGB5	0.0008517150289377	0.0031239670647656	0.272638927133374	0.785130785585979	IFI44L	COL18A1	TMEM163	ITGB5	COL18A1->ITGB5	IFI44L->TMEM163	0.9379310139333178	dx
HSPA1A:ADAM15->MKI67:ITGB1	0.0008516242726652	0.0018202337784125	0.467865327391069	0.639880899968446	HSPA1A	ADAM15	MKI67	ITGB1	ADAM15->ITGB1	HSPA1A->MKI67	0.8950547185724743	dx
FRMD4A:SEMA6A->TMEM163:PLXNA2	0.0008514439573267	0.0032470305282734	0.262222344358273	0.793150027645176	FRMD4A	SEMA6A	TMEM163	PLXNA2	SEMA6A->PLXNA2	FRMD4A->TMEM163	0.91722525655801	dx
MKI67:ANXA2->HIST:TLR2	0.0008514126763934	0.0014652477704595	0.581070787861604	0.561192745738092	MKI67	ANXA2	HIST	TLR2	ANXA2->TLR2	MKI67->HIST	0.859379162971544	dx
MKI67:SPP1->ERN1:ITGA5_ITGB1	0.0008514110687528	0.0032542497708932	0.261630522760766	0.793606309690779	MKI67	SPP1	ERN1	ITGA5_ITGB1	SPP1->ITGA5_ITGB1	MKI67->ERN1	0.8779269800954244	dx
TMEM163:FADD->PICALM:ABCA1	0.0008512992936012	0.0015538008867825	0.547881843061623	0.583773036886501	TMEM163	FADD	PICALM	ABCA1	FADD->ABCA1	TMEM163->PICALM	0.8925128239655614	dx
CCL3:LIN7C->HIST:ABCA1	0.0008511907620608	0.0012184685920082	0.698574232970563	0.484818151345515	CCL3	LIN7C	HIST	ABCA1	LIN7C->ABCA1	CCL3->HIST	0.8886170193314757	dx
HSPA1A:JAG2->FRMD4A:NOTCH2	0.0008511890484563	0.0008581117093913	0.991932680956141	0.321230365610513	HSPA1A	JAG2	FRMD4A	NOTCH2	JAG2->NOTCH2	HSPA1A->FRMD4A	0.9814090404282488	dx
MKI67:COL4A5->FRMD4A:CD93	0.0008508436261918	0.0006171165157276	1.37874065027822	0.167974731322284	MKI67	COL4A5	FRMD4A	CD93	COL4A5->CD93	MKI67->FRMD4A	0.8335688813022765	dx
HSPA1A:ADAM10->CCL3:NRCAM	0.0008507724292885	0.0042391527054723	0.200693980235781	0.840937867027584	HSPA1A	ADAM10	CCL3	NRCAM	ADAM10->NRCAM	HSPA1A->CCL3	0.9942377436612062	dx
CD163:APOE->ERN1:ABCA1	0.000850770487301	0.0040103351331634	0.212144486445926	0.831994314303944	CD163	APOE	ERN1	ABCA1	APOE->ABCA1	CD163->ERN1	0.964432801549026	dx
TMEM163:CALCB->GPNMB:ADRB2	0.0008507360503986	0.0037238554259842	0.228455714059784	0.819291980838669	TMEM163	CALCB	GPNMB	ADRB2	CALCB->ADRB2	TMEM163->GPNMB	0.9541192774469824	dx
CCL3:VWF->HIST:ITGA9	0.0008506284357314	0.0014460148279091	0.588257063007687	0.556359760901338	CCL3	VWF	HIST	ITGA9	VWF->ITGA9	CCL3->HIST	0.8886170193314757	dx
IFI44L:SEMA3D->TMEM163:NRP2_PLXNA2	0.0008504787613912	0.0017392904843094	0.488980287688321	0.624855652670553	IFI44L	SEMA3D	TMEM163	NRP2_PLXNA2	SEMA3D->NRP2_PLXNA2	IFI44L->TMEM163	0.9165612252182856	dx
IFI44L:SEMA3D->TMEM163:NRP1_PLXNA2	0.0008504787613912	0.0017392904843094	0.488980287688321	0.624855652670553	IFI44L	SEMA3D	TMEM163	NRP1_PLXNA2	SEMA3D->NRP1_PLXNA2	IFI44L->TMEM163	0.9165612252182856	dx
FRMD4A:GDF11->CD163:ACVR2A_TGFBR1	0.0008503744457801	0.0025495570618942	0.333538110791823	0.738728126483039	FRMD4A	GDF11	CD163	ACVR2A_TGFBR1	GDF11->ACVR2A_TGFBR1	FRMD4A->CD163	0.9692674124907826	dx
IFI44L:JAM3->HIST:ITGB1	0.0008503123678276	0.0041216965202715	0.206301546861972	0.836555370302722	IFI44L	JAM3	HIST	ITGB1	JAM3->ITGB1	IFI44L->HIST	0.9324661770890214	dx
IFI44L:SPON1->AIF1:LRP8	0.0008502696184745	0.0013913770948087	0.611099335792533	0.541133819526567	IFI44L	SPON1	AIF1	LRP8	SPON1->LRP8	IFI44L->AIF1	0.8911420712185651	dx
IFI44L:AFDN->FRMD4A:EPHB6	0.0008496023840826	0.0030467294994222	0.278857175946768	0.780354433989935	IFI44L	AFDN	FRMD4A	EPHB6	AFDN->EPHB6	IFI44L->FRMD4A	0.9308680216676049	dx
CD163:HLA-A->TMEM163:LILRA1	0.0008495639214587	0.0015365499177731	0.552903561174236	0.580329448785825	CD163	HLA-A	TMEM163	LILRA1	HLA-A->LILRA1	CD163->TMEM163	0.8917070354969283	dx
MKI67:SORBS1->HSPA1A:INSR	0.000849499012284	0.003339303838434	0.25439404540151	0.799191150767295	MKI67	SORBS1	HSPA1A	INSR	SORBS1->INSR	MKI67->HSPA1A	0.9051881745257868	dx
AIF1:APOE->HIST:LSR	0.0008494850638811	0.0010215404667175	0.831572601926171	0.40565023226977	AIF1	APOE	HIST	LSR	APOE->LSR	AIF1->HIST	0.845334439808484	dx
TMEM163:CALM1->GPNMB:VIPR1	0.000849459537411	0.0013560513059178	0.626421385167335	0.531038586394341	TMEM163	CALM1	GPNMB	VIPR1	CALM1->VIPR1	TMEM163->GPNMB	0.8273584810413354	dx
CCL3:GRN->GPNMB:TNFRSF1A	0.0008493479683406	0.0020307133775229	0.418251033228862	0.675763586978497	CCL3	GRN	GPNMB	TNFRSF1A	GRN->TNFRSF1A	CCL3->GPNMB	0.9272950951784004	dx
TMEM163:TGFB3->IFI44L:ITGB1	0.0008493094170071	0.0016490933591095	0.515015970633539	0.606541859918236	TMEM163	TGFB3	IFI44L	ITGB1	TGFB3->ITGB1	TMEM163->IFI44L	0.8808843064871261	dx
AIF1:WNT5A->FRMD4A:RYK	0.0008492917322486	0.007844816768447	0.108261512960337	0.91378825133582	AIF1	WNT5A	FRMD4A	RYK	WNT5A->RYK	AIF1->FRMD4A	0.9749556569254164	dx
TMEM163:ICAM1->HSPA1A:ITGAL_ITGB2	0.0008491040366964	0.0012112297816984	0.701026386178984	0.483286548525208	TMEM163	ICAM1	HSPA1A	ITGAL_ITGB2	ICAM1->ITGAL_ITGB2	TMEM163->HSPA1A	0.9156663513280948	dx
AIF1:CALM3->FRMD4A:ESR1	0.0008489558015801	0.0023601900655015	0.359698065841874	0.719072938600145	AIF1	CALM3	FRMD4A	ESR1	CALM3->ESR1	AIF1->FRMD4A	0.9163043731876132	dx
IFI44L:ICAM1->PICALM:ITGAM_ITGB2	0.0008488173229966	0.000863395038948	0.98311582150261	0.325550438303668	IFI44L	ICAM1	PICALM	ITGAM_ITGB2	ICAM1->ITGAM_ITGB2	IFI44L->PICALM	0.7819806448881638	dx
HIST:ADM->HIF1A:GPR84	0.0008487600191793	0.0015129059936807	0.561013058791833	0.574788634916253	HIST	ADM	HIF1A	GPR84	ADM->GPR84	HIST->HIF1A	0.8793641343963327	dx
AIF1:GNAS->HIF1A:VIPR1	0.0008487582411131	0.0015938759069745	0.532512121802666	0.594371348523109	AIF1	GNAS	HIF1A	VIPR1	GNAS->VIPR1	AIF1->HIF1A	0.8098358115756241	dx
HSPA1A:VWF->GPNMB:SIRPA	0.0008487002795698	0.0015104585775529	0.561882525070495	0.574196060557672	HSPA1A	VWF	GPNMB	SIRPA	VWF->SIRPA	HSPA1A->GPNMB	0.8438040613916882	dx
HIF1A:BMP1->AIF1:BMPR1A	0.0008486865946979	0.0011650413326014	0.728460502601117	0.466331738411085	HIF1A	BMP1	AIF1	BMPR1A	BMP1->BMPR1A	HIF1A->AIF1	0.8320320998959538	dx
MKI67:PLAU->GPNMB:ITGAM	0.000848595260423	0.0010252481758249	0.827697410668568	0.407841885916819	MKI67	PLAU	GPNMB	ITGAM	PLAU->ITGAM	MKI67->GPNMB	0.8142477088550577	dx
IFI44L:TOR2A->HIF1A:ATP5F1B	0.000848428179073	0.0008458146526458	1.00308995170406	0.315817462442575	IFI44L	TOR2A	HIF1A	ATP5F1B	TOR2A->ATP5F1B	IFI44L->HIF1A	0.7278036947286132	dx
HSPA1A:GNAI2->HIF1A:EGFR	0.0008483592544505	0.0023507697037633	0.360885735890017	0.718184867157319	HSPA1A	GNAI2	HIF1A	EGFR	GNAI2->EGFR	HSPA1A->HIF1A	0.9599245134031474	dx
HIST:WNT5A->HIST:FZD8	0.0008480230693983	0.0011922583376039	0.711274597670308	0.4769140896964	HIST	WNT5A	HIST	FZD8	WNT5A->FZD8	HIST->HIST	0.9001890618660785	dx
AIF1:LGALS9->MKI67:SLC1A5	0.0008480203522347	0.0038190183129717	0.222051920870435	0.82427346506902	AIF1	LGALS9	MKI67	SLC1A5	LGALS9->SLC1A5	AIF1->MKI67	0.917664054707382	dx
HSPA1A:ANXA2->HIF1A:TLR2	0.0008479424600891	0.0052200609265487	0.162439188358238	0.870960012768666	HSPA1A	ANXA2	HIF1A	TLR2	ANXA2->TLR2	HSPA1A->HIF1A	0.9725805204920048	dx
TMEM163:HMGB1->HIST:CXCR4	0.0008479131209295	0.0044993981074017	0.188450343954819	0.850523637815652	TMEM163	HMGB1	HIST	CXCR4	HMGB1->CXCR4	TMEM163->HIST	0.9568484555578732	dx
PICALM:TNFSF10->FRMD4A:TNFRSF11B	0.0008478183704648	0.0028311930661309	0.299456218866573	0.764591972433298	PICALM	TNFSF10	FRMD4A	TNFRSF11B	TNFSF10->TNFRSF11B	PICALM->FRMD4A	0.9284188933498112	dx
IFI44L:TIMP1->HIF1A:CD63	0.0008476140312587	0.0008169992472566	1.03747223036596	0.299515831052781	IFI44L	TIMP1	HIF1A	CD63	TIMP1->CD63	IFI44L->HIF1A	0.7278036947286132	dx
TMEM163:SERPINE2->FRMD4A:LRP1	0.0008475467387774	0.0010362585492459	0.817891190759402	0.413419320906548	TMEM163	SERPINE2	FRMD4A	LRP1	SERPINE2->LRP1	TMEM163->FRMD4A	0.8266966180840444	dx
CCL3:TNFSF10->GPNMB:TNFRSF10D	0.0008474941803065	0.0015946991302453	0.531444561693692	0.595110748626958	CCL3	TNFSF10	GPNMB	TNFRSF10D	TNFSF10->TNFRSF10D	CCL3->GPNMB	0.9272950951784004	dx
FRMD4A:EFNB1->HIST:EPHB2	0.0008474056093856	0.0014814276812376	0.57201955931973	0.567308723786694	FRMD4A	EFNB1	HIST	EPHB2	EFNB1->EPHB2	FRMD4A->HIST	0.8741581333540736	dx
ERN1:C3->MKI67:CD81	0.000847373351288	0.0021470385949883	0.394670758721366	0.693085885679523	ERN1	C3	MKI67	CD81	C3->CD81	ERN1->MKI67	0.8427979713057815	dx
GPNMB:NCAM1->HIST:ROBO3	0.0008473186431925	0.0038701122137872	0.218939037522983	0.826697536541471	GPNMB	NCAM1	HIST	ROBO3	NCAM1->ROBO3	GPNMB->HIST	0.8871100488271939	dx
HIF1A:FADD->CD163:TRADD	0.0008472204249447	0.0029685633027422	0.285397459492324	0.77533965367262	HIF1A	FADD	CD163	TRADD	FADD->TRADD	HIF1A->CD163	0.9350197592040852	dx
TMEM163:RARRES1->FRMD4A:NRP2	0.0008470278136544	0.0028284358193918	0.29946863487135	0.76458250028132	TMEM163	RARRES1	FRMD4A	NRP2	RARRES1->NRP2	TMEM163->FRMD4A	0.925664005226905	dx
ERN1:TGFB2->HSPA1A:TGFBR1_TGFBR2	0.0008469524777836	0.0018566690905031	0.456167704905411	0.648269386772751	ERN1	TGFB2	HSPA1A	TGFBR1_TGFBR2	TGFB2->TGFBR1_TGFBR2	ERN1->HSPA1A	0.8627993804571741	dx
CD163:HLA-A->HSPA1A:LILRB2	0.000846860077784	0.0017996015566028	0.470581987816638	0.637939272877234	CD163	HLA-A	HSPA1A	LILRB2	HLA-A->LILRB2	CD163->HSPA1A	0.9412009451209022	dx
HSPA1A:VEGFB->HIST:NRP1	0.0008467798175242	0.0011720404787682	0.722483423451521	0.469997313254409	HSPA1A	VEGFB	HIST	NRP1	VEGFB->NRP1	HSPA1A->HIST	0.9642312732082272	dx
AIF1:GNAI2->HIST:ADCY9	0.0008467446350847	0.0051060326968178	0.165832199941143	0.868289005068225	AIF1	GNAI2	HIST	ADCY9	GNAI2->ADCY9	AIF1->HIST	0.9424644477122442	dx
FRMD4A:CIRBP->TMEM163:TREM1	0.0008466724662797	0.0011919836931745	0.71030541032391	0.47751476549131	FRMD4A	CIRBP	TMEM163	TREM1	CIRBP->TREM1	FRMD4A->TMEM163	0.8265033650792167	dx
HIST:CALM3->CCL3:CACNA1C	0.0008465653840375	0.0037650191661821	0.224850218995293	0.822095797096414	HIST	CALM3	CCL3	CACNA1C	CALM3->CACNA1C	HIST->CCL3	0.9772000967832184	dx
IFI44L:FARP2->FRMD4A:PLXNA4	0.0008462441504387	0.0020627553055815	0.41024941162383	0.681622997680776	IFI44L	FARP2	FRMD4A	PLXNA4	FARP2->PLXNA4	IFI44L->FRMD4A	0.8931050733335227	dx
CCL3:CALM1->HSPA1A:PDE1B	0.0008462208544724	0.0012791715378012	0.661538213965404	0.50826721626394	CCL3	CALM1	HSPA1A	PDE1B	CALM1->PDE1B	CCL3->HSPA1A	0.9591466319266532	dx
PICALM:VEGFB->ERN1:ADRB2	0.0008460976134411	0.0019109272670498	0.442768088576922	0.657933487429168	PICALM	VEGFB	ERN1	ADRB2	VEGFB->ADRB2	PICALM->ERN1	0.9377075240336668	dx
FRMD4A:JAM3->MKI67:ITGAM_ITGB2	0.0008459243750166	0.0023027865920157	0.36734814157319	0.71335934855837	FRMD4A	JAM3	MKI67	ITGAM_ITGB2	JAM3->ITGAM_ITGB2	FRMD4A->MKI67	0.8642269165566996	dx
GPNMB:GHRL->CCL3:PTGIR	0.0008458178628779	0.0016949368727353	0.499026174062113	0.617760945003001	GPNMB	GHRL	CCL3	PTGIR	GHRL->PTGIR	GPNMB->CCL3	0.9327386165027558	dx
HIST:SEMA4A->PICALM:PLXND1	0.0008456847698734	0.0013832653032043	0.61136845398668	0.540955681999689	HIST	SEMA4A	PICALM	PLXND1	SEMA4A->PLXND1	HIST->PICALM	0.809089729808891	dx
TMEM163:ICAM5->HIF1A:ITGB2	0.0008456017926058	0.0022215737927443	0.38063187248948	0.703476427638334	TMEM163	ICAM5	HIF1A	ITGB2	ICAM5->ITGB2	TMEM163->HIF1A	0.8589784056545924	dx
ERN1:C1QA->HIST:CD33	0.0008454558063035	0.0015308392658695	0.552282545367876	0.580754787416454	ERN1	C1QA	HIST	CD33	C1QA->CD33	ERN1->HIST	0.8693154192117047	dx
PICALM:GNAS->MKI67:VIPR1	0.0008454206422175	0.0010826776399142	0.780860905453428	0.434884307724458	PICALM	GNAS	MKI67	VIPR1	GNAS->VIPR1	PICALM->MKI67	0.8511785330085762	dx
HIST:HLA-F->IFI44L:LILRB2	0.0008453872006861	0.0013596228290644	0.621780675209645	0.534086095024485	HIST	HLA-F	IFI44L	LILRB2	HLA-F->LILRB2	HIST->IFI44L	0.866304563175241	dx
IFI44L:CALM1->AIF1:VIPR1	0.0008453707235938	0.0011386164942679	0.742454309989001	0.457812124660171	IFI44L	CALM1	AIF1	VIPR1	CALM1->VIPR1	IFI44L->AIF1	0.8911420712185651	dx
TMEM163:LRPAP1->MKI67:VLDLR	0.0008453177570018	0.0005167868589626	1.63571836694648	0.10189854366793	TMEM163	LRPAP1	MKI67	VLDLR	LRPAP1->VLDLR	TMEM163->MKI67	0.7990650387572834	dx
MKI67:APOE->CCL3:LRP8	0.0008451914171534	0.0010358798640548	0.815916445991119	0.414547925309523	MKI67	APOE	CCL3	LRP8	APOE->LRP8	MKI67->CCL3	0.962319801214024	dx
PICALM:PLAU->HIF1A:ITGB5	0.0008451361640093	0.0015169890211875	0.557114225749482	0.577449388599805	PICALM	PLAU	HIF1A	ITGB5	PLAU->ITGB5	PICALM->HIF1A	0.8553054782330617	dx
PICALM:ARF6->HIF1A:SMAP1	0.000845115427756	0.0052593609685413	0.160687854058893	0.872339256173399	PICALM	ARF6	HIF1A	SMAP1	ARF6->SMAP1	PICALM->HIF1A	0.9545296785965888	dx
TMEM163:JAG2->HIF1A:NOTCH4	0.0008450807210766	0.0020572617114341	0.41077939494998	0.681234303391487	TMEM163	JAG2	HIF1A	NOTCH4	JAG2->NOTCH4	TMEM163->HIF1A	0.8469721356496731	dx
HIF1A:ICOSLG->CD163:CD28	0.0008450397093114	0.0011683078532613	0.723302258863109	0.469494205331715	HIF1A	ICOSLG	CD163	CD28	ICOSLG->CD28	HIF1A->CD163	0.8394410616982294	dx
HIF1A:JAG1->CD163:CD46	0.0008448732693293	0.0018513950874476	0.456344123983883	0.648142539192661	HIF1A	JAG1	CD163	CD46	JAG1->CD46	HIF1A->CD163	0.8899040642263903	dx
IFI44L:ANGPTL4->PICALM:ITGA5_ITGB1	0.0008447031284712	0.0014750738375004	0.572651420557117	0.56688073607311	IFI44L	ANGPTL4	PICALM	ITGA5_ITGB1	ANGPTL4->ITGA5_ITGB1	IFI44L->PICALM	0.81867323486506	dx
MKI67:GRN->AIF1:TNFRSF1B	0.0008446525142608	0.0064985665425529	0.129975204336226	0.896586044328672	MKI67	GRN	AIF1	TNFRSF1B	GRN->TNFRSF1B	MKI67->AIF1	0.9481571946427694	dx
HIF1A:ANGPTL4->HSPA1A:ITGA5_ITGB1	0.0008446455325209	0.0013896249483846	0.60782265999383	0.543305098634739	HIF1A	ANGPTL4	HSPA1A	ITGA5_ITGB1	ANGPTL4->ITGA5_ITGB1	HIF1A->HSPA1A	0.8825961249975258	dx
PICALM:FAM3C->FRMD4A:GLRA2	0.0008446238769328	0.0012412674044135	0.680452796818529	0.49621780052807	PICALM	FAM3C	FRMD4A	GLRA2	FAM3C->GLRA2	PICALM->FRMD4A	0.8498617572918926	dx
PICALM:CXCL12->AIF1:ITGB1	0.0008445422207336	0.0025648512635095	0.329275320073732	0.741947596682841	PICALM	CXCL12	AIF1	ITGB1	CXCL12->ITGB1	PICALM->AIF1	0.9054689420043884	dx
CD163:FGF20->HSPA1A:FGFR1	0.0008444126099034	0.0020915050861522	0.403734428137074	0.686408019746157	CD163	FGF20	HSPA1A	FGFR1	FGF20->FGFR1	CD163->HSPA1A	0.9412009451209022	dx
MKI67:IL1B->AIF1:ADRB2	0.0008444059249494	0.0322724478097736	0.0261649172051267	0.979125798310991	MKI67	IL1B	AIF1	ADRB2	IL1B->ADRB2	MKI67->AIF1	0.998373518716666	dx
FRMD4A:NRG1->ERN1:HLA-DPB1	0.0008442466078861	0.0027474385262009	0.307284985572938	0.758626462995834	FRMD4A	NRG1	ERN1	HLA-DPB1	NRG1->HLA-DPB1	FRMD4A->ERN1	0.9575688737117096	dx
HSPA1A:APOE->MKI67:LRP6	0.000844194465437	0.003155007565886	0.267572881461521	0.789028107478956	HSPA1A	APOE	MKI67	LRP6	APOE->LRP6	HSPA1A->MKI67	0.9112465842638512	dx
PICALM:GNAS->TMEM163:ADORA1	0.0008441015716664	0.0015244828377014	0.553696998609181	0.579786229695837	PICALM	GNAS	TMEM163	ADORA1	GNAS->ADORA1	PICALM->TMEM163	0.9597082621983886	dx
TMEM163:CTHRC1->FRMD4A:ROR2	0.0008440024268552	0.0014359840731386	0.587751941433793	0.556698806000283	TMEM163	CTHRC1	FRMD4A	ROR2	CTHRC1->ROR2	TMEM163->FRMD4A	0.8554345209781485	dx
TMEM163:TGFB2->IFI44L:ACVR1B_TGFBR2	0.0008436432584374	0.0013290181594401	0.634786855578255	0.525567437219556	TMEM163	TGFB2	IFI44L	ACVR1B_TGFBR2	TGFB2->ACVR1B_TGFBR2	TMEM163->IFI44L	0.8808843064871261	dx
IFI44L:RARRES1->TMEM163:NRP2	0.0008431464380882	0.0018781311967861	0.448928402622255	0.653483306253313	IFI44L	RARRES1	TMEM163	NRP2	RARRES1->NRP2	IFI44L->TMEM163	0.921772623669932	dx
CCL3:ANXA1->MKI67:FPR1	0.0008430737171683	0.0012072212510296	0.698358910141147	0.484952766406414	CCL3	ANXA1	MKI67	FPR1	ANXA1->FPR1	CCL3->MKI67	0.9127624490449596	dx
CCL3:SELPLG->AIF1:ITGB2	0.0008430287078189	0.0010346757761984	0.81477572705567	0.415200697365628	CCL3	SELPLG	AIF1	ITGB2	SELPLG->ITGB2	CCL3->AIF1	0.895365679454175	dx
HSPA1A:CALM3->MKI67:INSR	0.0008430229462766	0.0012997065868392	0.648625585815345	0.516580413599534	HSPA1A	CALM3	MKI67	INSR	CALM3->INSR	HSPA1A->MKI67	0.8950547185724743	dx
CD163:APP->GPNMB:TNFRSF21	0.0008428590066567	0.0012506389968348	0.67394268753006	0.500347751534913	CD163	APP	GPNMB	TNFRSF21	APP->TNFRSF21	CD163->GPNMB	0.6803736174717923	dx
AIF1:CALM1->TMEM163:SCTR	0.0008427606989311	0.0010646268445861	0.791601961961444	0.428592802580206	AIF1	CALM1	TMEM163	SCTR	CALM1->SCTR	AIF1->TMEM163	0.9153243703865788	dx
MKI67:PSAP->ERN1:LRP1	0.0008426698739373	0.0028339664411359	0.297346454674161	0.766202018809387	MKI67	PSAP	ERN1	LRP1	PSAP->LRP1	MKI67->ERN1	0.8583402362611487	dx
CCL3:APP->MKI67:DCC	0.0008423471500084	0.0010873854125919	0.774653715466566	0.438544307519957	CCL3	APP	MKI67	DCC	APP->DCC	CCL3->MKI67	0.9127624490449596	dx
CD163:APP->TMEM163:AGER	0.0008422161861023	0.0013592836259347	0.619602980594422	0.535519203944804	CD163	APP	TMEM163	AGER	APP->AGER	CD163->TMEM163	0.8896224540678543	dx
IFI44L:IL11RA->TMEM163:CD40	0.0008421518971575	0.0025775257398305	0.326728802022708	0.743873013910855	IFI44L	IL11RA	TMEM163	CD40	IL11RA->CD40	IFI44L->TMEM163	0.9257524305171904	dx
FRMD4A:JAG2->AIF1:NOTCH1	0.0008421256597215	0.0011838399555037	0.711350935408466	0.476866795237547	FRMD4A	JAG2	AIF1	NOTCH1	JAG2->NOTCH1	FRMD4A->AIF1	0.8321793093361115	dx
FRMD4A:VEGFA->IFI44L:ITGAV	0.0008421120669125	0.0013687678926499	0.615233650229926	0.538400428019317	FRMD4A	VEGFA	IFI44L	ITGAV	VEGFA->ITGAV	FRMD4A->IFI44L	0.8315837362425152	dx
GPNMB:JAG1->GPNMB:NOTCH4	0.0008419672670515	0.0009230017740398	0.91220546994867	0.361660565009245	GPNMB	JAG1	GPNMB	NOTCH4	JAG1->NOTCH4	GPNMB->GPNMB	0.6713734994928038	dx
PICALM:TNF->HIF1A:NOTCH1	0.000841952521753	0.0009746079938789	0.863888380806448	0.387649210297549	PICALM	TNF	HIF1A	NOTCH1	TNF->NOTCH1	PICALM->HIF1A	0.7618797940847983	dx
CCL3:PROS1->MKI67:AXL	0.0008417843632074	0.0033703761577992	0.249759766802156	0.802773135247731	CCL3	PROS1	MKI67	AXL	PROS1->AXL	CCL3->MKI67	0.9680825523133476	dx
AIF1:APP->CD163:AGER	0.0008417433688556	0.0020102381655378	0.418728180215638	0.675414798222293	AIF1	APP	CD163	AGER	APP->AGER	AIF1->CD163	0.9114031012156244	dx
GPNMB:CALM3->TMEM163:TRPC5	0.0008413566919785	0.001461321724103	0.575750485400472	0.564783845821875	GPNMB	CALM3	TMEM163	TRPC5	CALM3->TRPC5	GPNMB->TMEM163	0.8241467901221808	dx
IFI44L:NTNG2->AIF1:LRRC4	0.0008413206958422	0.0011052477486458	0.761205527785997	0.446534317075903	IFI44L	NTNG2	AIF1	LRRC4	NTNG2->LRRC4	IFI44L->AIF1	0.8911420712185651	dx
CCL3:YBX1->HIF1A:NOTCH1	0.000841303666442	0.0029041252777931	0.289692622035008	0.772051401180202	CCL3	YBX1	HIF1A	NOTCH1	YBX1->NOTCH1	CCL3->HIF1A	0.9392173817243163	dx
HIF1A:CALM1->CD163:PTH2R	0.0008410756649817	0.0022505385313937	0.37372195732229	0.708611187561452	HIF1A	CALM1	CD163	PTH2R	CALM1->PTH2R	HIF1A->CD163	0.9145515033020036	dx
FRMD4A:APOE->HIF1A:LDLR	0.0008409394253232	0.0093725727824783	0.089723435052472	0.928506992570113	FRMD4A	APOE	HIF1A	LDLR	APOE->LDLR	FRMD4A->HIF1A	0.9613052861955744	dx
IFI44L:ICAM1->GPNMB:ITGAM_ITGB2	0.0008402314480961	0.0009631585933478	0.872370816082894	0.383006116102607	IFI44L	ICAM1	GPNMB	ITGAM_ITGB2	ICAM1->ITGAM_ITGB2	IFI44L->GPNMB	0.8373059029773993	dx
HSPA1A:COL4A2->HSPA1A:ITGAV_ITGB8	0.0008401476871375	0.0046895964138434	0.179151383828578	0.857818836132191	HSPA1A	COL4A2	HSPA1A	ITGAV_ITGB8	COL4A2->ITGAV_ITGB8	HSPA1A->HSPA1A	0.967661849396835	dx
GPNMB:GNAS->TMEM163:ADORA1	0.0008399973636727	0.0015403637177673	0.545324038721382	0.585530673862398	GPNMB	GNAS	TMEM163	ADORA1	GNAS->ADORA1	GPNMB->TMEM163	0.8241467901221808	dx
CD163:CXCL12->ERN1:CD4	0.0008399881277833	0.0019783681410959	0.424586360007835	0.671138238066159	CD163	CXCL12	ERN1	CD4	CXCL12->CD4	CD163->ERN1	0.950792113485888	dx
IFI44L:ADAM10->CCL3:TSPAN15	0.0008399683398573	0.0044046143157628	0.190701904784578	0.848759146278263	IFI44L	ADAM10	CCL3	TSPAN15	ADAM10->TSPAN15	IFI44L->CCL3	0.9525194331093464	dx
IFI44L:CALM1->HIF1A:SCTR	0.0008399600729596	0.002044803380514	0.410777916822719	0.681235387345001	IFI44L	CALM1	HIF1A	SCTR	CALM1->SCTR	IFI44L->HIF1A	0.8306155246344259	dx
IFI44L:PDCD1LG2->CD163:RGMB	0.0008398988620118	0.0016241218770327	0.517140292172086	0.605058228614934	IFI44L	PDCD1LG2	CD163	RGMB	PDCD1LG2->RGMB	IFI44L->CD163	0.8831250688868438	dx
TMEM163:IL16->IFI44L:GRIN2A	0.0008396392325442	0.0031827696980462	0.26380772478124	0.79192808186663	TMEM163	IL16	IFI44L	GRIN2A	IL16->GRIN2A	TMEM163->IFI44L	0.9539059108930386	dx
HIF1A:CCL20->HSPA1A:ACKR4	0.0008395198887609	0.0016621170298261	0.505090720867446	0.613495118389106	HIF1A	CCL20	HSPA1A	ACKR4	CCL20->ACKR4	HIF1A->HSPA1A	0.8956902180089658	dx
CD163:GNAI2->HIF1A:CCR5	0.0008394175050894	0.0015389332758373	0.545454126094425	0.585441222919919	CD163	GNAI2	HIF1A	CCR5	GNAI2->CCR5	CD163->HIF1A	0.855329519641602	dx
IFI44L:TIMP2->TMEM163:CD44	0.0008392743737982	0.0015883061295208	0.528408446079255	0.597215876602673	IFI44L	TIMP2	TMEM163	CD44	TIMP2->CD44	IFI44L->TMEM163	0.9165612252182856	dx
IFI44L:VWF->CD163:LRP1	0.0008391604545747	0.0023597345824564	0.355616458229479	0.722127816476797	IFI44L	VWF	CD163	LRP1	VWF->LRP1	IFI44L->CD163	0.9096438243730828	dx
PICALM:WNT5A->IFI44L:FZD4	0.0008390217345175	0.0015800274397889	0.531017192099936	0.595406865648014	PICALM	WNT5A	IFI44L	FZD4	WNT5A->FZD4	PICALM->IFI44L	0.8323951241185104	dx
HIF1A:FN1->PICALM:C5AR1	0.0008390128611575	0.0027434303933294	0.305826188700681	0.759736987509904	HIF1A	FN1	PICALM	C5AR1	FN1->C5AR1	HIF1A->PICALM	0.8857858027786762	dx
IFI44L:FARP2->HIF1A:PLXNA1	0.0008389814242841	0.0035346326639628	0.237360287205493	0.812377295667037	IFI44L	FARP2	HIF1A	PLXNA1	FARP2->PLXNA1	IFI44L->HIF1A	0.9108472708994052	dx
MKI67:MELTF->HSPA1A:TFRC	0.0008389197003308	0.0009253050253614	0.9066412451431	0.364596543191038	MKI67	MELTF	HSPA1A	TFRC	MELTF->TFRC	MKI67->HSPA1A	0.8612219762023405	dx
FRMD4A:JAM2->TMEM163:ITGAV_ITGB1	0.000838905099574	0.0050578843334391	0.165860870725688	0.868266441541184	FRMD4A	JAM2	TMEM163	ITGAV_ITGB1	JAM2->ITGAV_ITGB1	FRMD4A->TMEM163	0.9580281534800436	dx
PICALM:C1QB->HIF1A:CD33	0.0008387784540584	0.0038804604741579	0.216154360969365	0.828867427212495	PICALM	C1QB	HIF1A	CD33	C1QB->CD33	PICALM->HIF1A	0.9427357193948998	dx
TMEM163:SEMA4A->HIST:PLXNB2	0.0008386192115525	0.0016689568501938	0.502481062620105	0.615329170149832	TMEM163	SEMA4A	HIST	PLXNB2	SEMA4A->PLXNB2	TMEM163->HIST	0.9188319077034172	dx
IFI44L:FAM3C->HIF1A:LAMP1	0.0008384106148652	0.0031180969320789	0.26888535960497	0.788017903557477	IFI44L	FAM3C	HIF1A	LAMP1	FAM3C->LAMP1	IFI44L->HIF1A	0.8962088862180323	dx
GPNMB:FARP2->HSPA1A:PLXNA2	0.0008383183747776	0.0012677601628585	0.661259439551547	0.508445948240097	GPNMB	FARP2	HSPA1A	PLXNA2	FARP2->PLXNA2	GPNMB->HSPA1A	0.8811254940659321	dx
CD163:WNT5A->HIF1A:FZD1	0.0008380202804162	0.0009750630921504	0.859452364839343	0.39009099007262	CD163	WNT5A	HIF1A	FZD1	WNT5A->FZD1	CD163->HIF1A	0.7853635983304514	dx
AIF1:RTN4->CD163:RTN4RL1	0.0008380183398164	0.0009728937785453	0.861366737352791	0.389036089825874	AIF1	RTN4	CD163	RTN4RL1	RTN4->RTN4RL1	AIF1->CD163	0.805026351087942	dx
CD163:LRP1B->TMEM163:PLAUR	0.0008378747703594	0.0151873163364283	0.0551693763268585	0.95600352591627	CD163	LRP1B	TMEM163	PLAUR	LRP1B->PLAUR	CD163->TMEM163	0.9933668530311864	dx
IFI44L:ADAM15->FRMD4A:ITGB1	0.0008376281699087	0.0011707388261297	0.715469711274354	0.47431885023016	IFI44L	ADAM15	FRMD4A	ITGB1	ADAM15->ITGB1	IFI44L->FRMD4A	0.8796638541482016	dx
HSPA1A:VWF->HSPA1A:SIRPA	0.0008375508035578	0.0014906373277353	0.561874298982087	0.57420166559429	HSPA1A	VWF	HSPA1A	SIRPA	VWF->SIRPA	HSPA1A->HSPA1A	0.9228545439240644	dx
CCL3:ANGPT1->FRMD4A:ITGB1	0.0008373352458763	0.0005166426881559	1.62072408082468	0.105076826753394	CCL3	ANGPT1	FRMD4A	ITGB1	ANGPT1->ITGB1	CCL3->FRMD4A	0.549483493429442	dx
CCL3:LAMC1->FRMD4A:ITGA9_ITGB1	0.0008373352458763	0.0005166426881559	1.62072408082468	0.105076826753394	CCL3	LAMC1	FRMD4A	ITGA9_ITGB1	LAMC1->ITGA9_ITGB1	CCL3->FRMD4A	0.549483493429442	dx
IFI44L:JAML->GPNMB:CXADR	0.0008371592027661	0.0019556069293988	0.42808152813384	0.668591764735921	IFI44L	JAML	GPNMB	CXADR	JAML->CXADR	IFI44L->GPNMB	0.8573485950820633	dx
GPNMB:CXADR->IFI44L:JAML	0.0008371592027661	0.0019556069293988	0.42808152813384	0.668591764735921	GPNMB	CXADR	IFI44L	JAML	CXADR->JAML	GPNMB->IFI44L	0.8883757494757942	dx
TMEM163:GNAI2->TMEM163:CXCR2	0.0008371344691775	0.0016442066516105	0.50914188210926	0.610652776747424	TMEM163	GNAI2	TMEM163	CXCR2	GNAI2->CXCR2	TMEM163->TMEM163	0.9141121449437846	dx
TMEM163:ICAM4->TMEM163:ITGAM	0.0008371344691775	0.0016442066516105	0.50914188210926	0.610652776747424	TMEM163	ICAM4	TMEM163	ITGAM	ICAM4->ITGAM	TMEM163->TMEM163	0.9141121449437846	dx
HIST:GNAI2->TMEM163:ADCY1	0.0008369742925808	0.0030033169940138	0.278683300580367	0.780487879199831	HIST	GNAI2	TMEM163	ADCY1	GNAI2->ADCY1	HIST->TMEM163	0.9348956728127468	dx
MKI67:CALM1->GPNMB:PTH2R	0.0008369581432472	0.0030469697495064	0.274685412739267	0.783557939176239	MKI67	CALM1	GPNMB	PTH2R	CALM1->PTH2R	MKI67->GPNMB	0.8939182122996528	dx
CD163:CALR->PICALM:TSHR	0.0008366162624022	0.0101223242964366	0.0826506084869006	0.934129359146283	CD163	CALR	PICALM	TSHR	CALR->TSHR	CD163->PICALM	0.9772430218761116	dx
HIF1A:CALM1->PICALM:KCNN4	0.0008365911167831	0.0013506232701899	0.619411152797265	0.535645535800922	HIF1A	CALM1	PICALM	KCNN4	CALM1->KCNN4	HIF1A->PICALM	0.8012510391063428	dx
MKI67:ADAM10->CCL3:IL6R	0.0008365002408777	0.0099743023483953	0.0838655388276222	0.933163339033912	MKI67	ADAM10	CCL3	IL6R	ADAM10->IL6R	MKI67->CCL3	0.99999999998322	dx
HIF1A:ADAM17->CCL3:NOTCH1	0.0008364601706309	0.0059381422206948	0.140862266268367	0.887978752011293	HIF1A	ADAM17	CCL3	NOTCH1	ADAM17->NOTCH1	HIF1A->CCL3	0.9845718605316052	dx
CD163:TNF->CD163:TNFRSF1A	0.0008364191152844	0.0014081049517254	0.594003390343547	0.552509845376825	CD163	TNF	CD163	TNFRSF1A	TNF->TNFRSF1A	CD163->CD163	0.8860431462998227	dx
AIF1:ADAM15->PICALM:ITGA5	0.0008362991806024	0.0046419606189656	0.180160765945663	0.857026358634697	AIF1	ADAM15	PICALM	ITGA5	ADAM15->ITGA5	AIF1->PICALM	0.9602798207980376	dx
IFI44L:MFNG->HIST:NOTCH1	0.0008362397625213	0.0041571088886914	0.201158974881827	0.840574269047974	IFI44L	MFNG	HIST	NOTCH1	MFNG->NOTCH1	IFI44L->HIST	0.9329841252646648	dx
HIST:CD14->IFI44L:ITGA4	0.0008361740572469	0.001365160014565	0.612509924350046	0.540200433880066	HIST	CD14	IFI44L	ITGA4	CD14->ITGA4	HIST->IFI44L	0.866304563175241	dx
MKI67:FN1->CD163:C5AR1	0.0008360932799728	0.0029199300072671	0.286340178665907	0.774617587663784	MKI67	FN1	CD163	C5AR1	FN1->C5AR1	MKI67->CD163	0.8996056844780599	dx
FRMD4A:CALCB->HIST:CALCR	0.0008360824839726	0.0013459021863907	0.621205977987659	0.534464106666095	FRMD4A	CALCB	HIST	CALCR	CALCB->CALCR	FRMD4A->HIST	0.8741581333540736	dx
HIST:APOE->FRMD4A:VLDLR	0.0008358610674061	0.0011746375204872	0.711590642072714	0.476718303510278	HIST	APOE	FRMD4A	VLDLR	APOE->VLDLR	HIST->FRMD4A	0.8934200463257164	dx
PICALM:HMGB1->HIF1A:AGER	0.0008358316484307	0.0017694675825744	0.472363357578245	0.636667454205183	PICALM	HMGB1	HIF1A	AGER	HMGB1->AGER	PICALM->HIF1A	0.8701948188786278	dx
CD163:IGSF10->HSPA1A:MILR1	0.0008355354391853	0.0017510800036757	0.477154348991177	0.633252215848028	CD163	IGSF10	HSPA1A	MILR1	IGSF10->MILR1	CD163->HSPA1A	0.9412009451209022	dx
CD163:LGALS9->IFI44L:COLEC12	0.0008353774970633	0.001043334827552	0.80068016038852	0.423316830952825	CD163	LGALS9	IFI44L	COLEC12	LGALS9->COLEC12	CD163->IFI44L	0.8479774040609221	dx
HSPA1A:MFNG->FRMD4A:NOTCH2	0.0008353711939925	0.0015560268514155	0.536861682838304	0.591363160320935	HSPA1A	MFNG	FRMD4A	NOTCH2	MFNG->NOTCH2	HSPA1A->FRMD4A	0.9814090404282488	dx
ERN1:ADM->GPNMB:TSHR	0.0008353443141833	0.0017271732726038	0.483648240413092	0.628635532544677	ERN1	ADM	GPNMB	TSHR	ADM->TSHR	ERN1->GPNMB	0.9078974328716168	dx
GPNMB:COL4A2->PICALM:ITGA9_ITGB1	0.0008353441081447	0.0016675375022561	0.500944720592249	0.616410027906755	GPNMB	COL4A2	PICALM	ITGA9_ITGB1	COL4A2->ITGA9_ITGB1	GPNMB->PICALM	0.7711945384087144	dx
AIF1:ACTR2->HIF1A:LDLR	0.0008353030748133	0.0006639130041003	1.25815139883474	0.208337007798275	AIF1	ACTR2	HIF1A	LDLR	ACTR2->LDLR	AIF1->HIF1A	0.7861029099788901	dx
TMEM163:HSP90AA1->MKI67:CFTR	0.000835207784657	0.0015454233934913	0.54043946026351	0.588894000779022	TMEM163	HSP90AA1	MKI67	CFTR	HSP90AA1->CFTR	TMEM163->MKI67	0.8168191625652258	dx
TMEM163:IL16->MKI67:CCR5	0.0008350486153936	0.02780693577182	0.0300302277908622	0.976042945745861	TMEM163	IL16	MKI67	CCR5	IL16->CCR5	TMEM163->MKI67	0.9918422020618912	dx
MKI67:GNAI2->CCL3:C5AR1	0.0008349378481959	0.0058536242110577	0.142636052143342	0.886577623093391	MKI67	GNAI2	CCL3	C5AR1	GNAI2->C5AR1	MKI67->CCL3	0.99999999998322	dx
PICALM:HSPA1A->IFI44L:GRIN2D	0.0008349273542584	0.0014123908554742	0.591144689886942	0.554423478445835	PICALM	HSPA1A	IFI44L	GRIN2D	HSPA1A->GRIN2D	PICALM->IFI44L	0.8193513238015206	dx
HIST:ICAM1->CD163:ITGAL_ITGB2	0.0008347151243854	0.008078799518429	0.103321678237136	0.91770767094883	HIST	ICAM1	CD163	ITGAL_ITGB2	ICAM1->ITGAL_ITGB2	HIST->CD163	0.964108620603546	dx
MKI67:B2M->MKI67:LILRB2	0.0008346880663132	0.0012271521396335	0.680183034650041	0.496388573175701	MKI67	B2M	MKI67	LILRB2	B2M->LILRB2	MKI67->MKI67	0.8831825661006574	dx
CD163:SLIT2->CCL3:APP	0.0008346415666727	0.0014073132489132	0.593074475293437	0.553131311675703	CD163	SLIT2	CCL3	APP	SLIT2->APP	CD163->CCL3	0.8771901808023795	dx
IFI44L:GNAS->HIF1A:ADCY1	0.0008345126418425	0.0020734981537977	0.402466064565372	0.687341058287723	IFI44L	GNAS	HIF1A	ADCY1	GNAS->ADCY1	IFI44L->HIF1A	0.8306769800875622	dx
ERN1:C5->PICALM:C5AR1	0.000834455063933	0.0034260923624702	0.243558834862073	0.807572513270905	ERN1	C5	PICALM	C5AR1	C5->C5AR1	ERN1->PICALM	0.8950166707588374	dx
TMEM163:ADAM10->MKI67:GPNMB	0.0008343950520381	0.0015713232869494	0.531014247016011	0.595408906479089	TMEM163	ADAM10	MKI67	GPNMB	ADAM10->GPNMB	TMEM163->MKI67	0.8168191625652258	dx
FRMD4A:CD14->TMEM163:ITGA4	0.0008343823199747	0.0013431971340451	0.621191259887516	0.534473789385808	FRMD4A	CD14	TMEM163	ITGA4	CD14->ITGA4	FRMD4A->TMEM163	0.8265033650792167	dx
MKI67:CD55->MKI67:ADGRE2	0.0008340402607079	0.0094040465823825	0.0886895075860622	0.929328671407532	MKI67	CD55	MKI67	ADGRE2	CD55->ADGRE2	MKI67->MKI67	0.976339453076224	dx
GPNMB:CNTN2->HIF1A:NRP1	0.0008338589075016	0.0042355510492059	0.196871410074968	0.843928167264294	GPNMB	CNTN2	HIF1A	NRP1	CNTN2->NRP1	GPNMB->HIF1A	0.9236324941725884	dx
TMEM163:COPA->CCL3:P2RY6	0.0008338206046382	0.0004932464010837	1.69047478665061	0.0909371579388246	TMEM163	COPA	CCL3	P2RY6	COPA->P2RY6	TMEM163->CCL3	0.8629525236630288	dx
PICALM:ICAM1->FRMD4A:ITGAM_ITGB2	0.0008337368640108	0.0015684118225681	0.531580323492865	0.59501669569009	PICALM	ICAM1	FRMD4A	ITGAM_ITGB2	ICAM1->ITGAM_ITGB2	PICALM->FRMD4A	0.8927974506705592	dx
CD163:IL10->HIST:IFNLR1	0.0008335722013852	0.0021325379586992	0.390882702924417	0.69588393993456	CD163	IL10	HIST	IFNLR1	IL10->IFNLR1	CD163->HIST	0.898637936594316	dx
GPNMB:COL4A2->CD163:ITGA9_ITGB1	0.0008334486390981	0.0011332521690396	0.73544852758094	0.462066376797621	GPNMB	COL4A2	CD163	ITGA9_ITGB1	COL4A2->ITGA9_ITGB1	GPNMB->CD163	0.6590951616839508	dx
IFI44L:AGTRAP->IFI44L:RACK1	0.000833410086138	0.0008254452209413	1.00964917476607	0.312663400960763	IFI44L	AGTRAP	IFI44L	RACK1	AGTRAP->RACK1	IFI44L->IFI44L	0.8276725118184415	dx
CD163:ADAM15->TMEM163:ITGA9	0.0008333433532166	0.0013824222664733	0.602813896612458	0.546632501005003	CD163	ADAM15	TMEM163	ITGA9	ADAM15->ITGA9	CD163->TMEM163	0.8896224540678543	dx
AIF1:ARF1->MKI67:PLD2	0.0008332312515123	0.0007760495815488	1.07368301114142	0.282964778204071	AIF1	ARF1	MKI67	PLD2	ARF1->PLD2	AIF1->MKI67	0.7411980424394656	dx
PICALM:S100B->TMEM163:AGER	0.0008332290714564	0.0012537208982337	0.664604915360597	0.506303224536764	PICALM	S100B	TMEM163	AGER	S100B->AGER	PICALM->TMEM163	0.9597082621983886	dx
AIF1:BSG->GPNMB:SLC16A1	0.000833222237882	0.0059564933266425	0.139884692585003	0.888751095913395	AIF1	BSG	GPNMB	SLC16A1	BSG->SLC16A1	AIF1->GPNMB	0.9469667120239232	dx
ERN1:IL16->FRMD4A:CD4	0.0008331888692263	0.0021699523970629	0.383966427260836	0.701003330912857	ERN1	IL16	FRMD4A	CD4	IL16->CD4	ERN1->FRMD4A	0.9161805967259942	dx
HIST:AFDN->CD163:EPHB2	0.0008329709569685	0.0085653530599618	0.0972488759234215	0.922528754579837	HIST	AFDN	CD163	EPHB2	AFDN->EPHB2	HIST->CD163	0.9673619276996048	dx
CD163:MMP2->MKI67:FGFR1	0.0008329258795804	0.0011956190088285	0.696648241145447	0.486022957778916	CD163	MMP2	MKI67	FGFR1	MMP2->FGFR1	CD163->MKI67	0.8671208351332177	dx
HSPA1A:LPL->HIF1A:LRP1	0.0008327534354984	0.0013453525750771	0.6189852763694	0.535926058503271	HSPA1A	LPL	HIF1A	LRP1	LPL->LRP1	HSPA1A->HIF1A	0.9435403215366612	dx
CCL3:CALM3->HSPA1A:KCNQ1	0.0008327289260416	0.0039316986738969	0.211798765650644	0.832264031545493	CCL3	CALM3	HSPA1A	KCNQ1	CALM3->KCNQ1	CCL3->HSPA1A	0.9591466319266532	dx
PICALM:HMGB1->HIST:THBD	0.0008327220582967	0.0014559683752447	0.571936913229172	0.56736471510328	PICALM	HMGB1	HIST	THBD	HMGB1->THBD	PICALM->HIST	0.803548207303318	dx
CD163:TXLNA->CCL3:STX3	0.0008326086625395	0.0023087428749457	0.360632910479096	0.718373883631362	CD163	TXLNA	CCL3	STX3	TXLNA->STX3	CD163->CCL3	0.9182122047723824	dx
GPNMB:SEMA6B->CCL3:PLXNA2	0.000832486226124	0.0010691209561714	0.778664211302297	0.436177543352113	GPNMB	SEMA6B	CCL3	PLXNA2	SEMA6B->PLXNA2	GPNMB->CCL3	0.9309482710338156	dx
PICALM:PLAU->AIF1:ITGB5	0.0008324700998496	0.001087296015635	0.765633358238184	0.443894490015079	PICALM	PLAU	AIF1	ITGB5	PLAU->ITGB5	PICALM->AIF1	0.8671443815292396	dx
TMEM163:JAM2->TMEM163:ITGA3_ITGB1	0.000832416800415	0.0030792035260957	0.270335102360211	0.786902462539712	TMEM163	JAM2	TMEM163	ITGA3_ITGB1	JAM2->ITGA3_ITGB1	TMEM163->TMEM163	0.9406534015271978	dx
FRMD4A:ADAM10->FRMD4A:TSPAN17	0.0008322495747725	0.0007084492975137	1.174748253253	0.240095448213728	FRMD4A	ADAM10	FRMD4A	TSPAN17	ADAM10->TSPAN17	FRMD4A->FRMD4A	0.8456294573153749	dx
PICALM:APOE->TMEM163:LSR	0.0008321610288828	0.0009658706772793	0.861565682092009	0.388926562537678	PICALM	APOE	TMEM163	LSR	APOE->LSR	PICALM->TMEM163	0.9597082621983886	dx
MKI67:MDK->FRMD4A:SORL1	0.0008317732734546	0.0010311512050572	0.806645300296661	0.419870866783245	MKI67	MDK	FRMD4A	SORL1	MDK->SORL1	MKI67->FRMD4A	0.8387136616068765	dx
CCL3:C1QA->MKI67:CD93	0.0008317481525725	0.0012147062329573	0.684731937653385	0.493513091549847	CCL3	C1QA	MKI67	CD93	C1QA->CD93	CCL3->MKI67	0.9127624490449596	dx
MKI67:LAMA3->GPNMB:ITGA9_ITGB1	0.0008317124954122	0.0010525847395101	0.790162030849213	0.429433147143039	MKI67	LAMA3	GPNMB	ITGA9_ITGB1	LAMA3->ITGA9_ITGB1	MKI67->GPNMB	0.8242597083756961	dx
GPNMB:VWF->GPNMB:LRP1	0.0008316929346297	0.0012312928753548	0.675463126017067	0.499381571064431	GPNMB	VWF	GPNMB	LRP1	VWF->LRP1	GPNMB->GPNMB	0.7785812676140901	dx
MKI67:TGFB2->PICALM:ACVR1_TGFBR2	0.0008316416999119	0.0015589525225199	0.533461852043838	0.593713911456068	MKI67	TGFB2	PICALM	ACVR1_TGFBR2	TGFB2->ACVR1_TGFBR2	MKI67->PICALM	0.8838318523026315	dx
MKI67:TGFB2->PICALM:ACVR1_TGFBR1_TGFBR2	0.0008316416999119	0.0015589525225199	0.533461852043838	0.593713911456068	MKI67	TGFB2	PICALM	ACVR1_TGFBR1_TGFBR2	TGFB2->ACVR1_TGFBR1_TGFBR2	MKI67->PICALM	0.8838318523026315	dx
AIF1:SPP1->ERN1:ITGA5_ITGB1	0.0008315590851484	0.0036122721032304	0.230203888684029	0.817933340267906	AIF1	SPP1	ERN1	ITGA5_ITGB1	SPP1->ITGA5_ITGB1	AIF1->ERN1	0.9531791087380836	dx
CD163:LGALS9->HSPA1A:CD44	0.0008315564632639	0.0033633791331891	0.247238396367009	0.80472373146683	CD163	LGALS9	HSPA1A	CD44	LGALS9->CD44	CD163->HSPA1A	0.9412009451209022	dx
HIF1A:FAM3C->TMEM163:ADGRG5	0.0008314442314346	0.0017170006090112	0.484242246083678	0.628213958259218	HIF1A	FAM3C	TMEM163	ADGRG5	FAM3C->ADGRG5	HIF1A->TMEM163	0.8496289785501913	dx
HIST:CALM1->GPNMB:VIPR1	0.0008313792243398	0.0010367135807818	0.801937236814078	0.42258926488102	HIST	CALM1	GPNMB	VIPR1	CALM1->VIPR1	HIST->GPNMB	0.7129486703165089	dx
TMEM163:PLAU->HIF1A:PLAUR	0.0008313693617997	0.0008228289271687	1.01037935632667	0.312313574412287	TMEM163	PLAU	HIF1A	PLAUR	PLAU->PLAUR	TMEM163->HIF1A	0.7172524674715641	dx
HSPA1A:LIN7C->AIF1:ABCA1	0.0008312459295902	0.0023425185108821	0.354851381420779	0.722700933135855	HSPA1A	LIN7C	AIF1	ABCA1	LIN7C->ABCA1	HSPA1A->AIF1	0.9551869967485592	dx
GPNMB:CCL3->IFI44L:CCR1	0.0008312033402137	0.0011256542030564	0.738418013237885	0.460260471681827	GPNMB	CCL3	IFI44L	CCR1	CCL3->CCR1	GPNMB->IFI44L	0.8819964979804521	dx
ERN1:CALM1->GPNMB:PTH2R	0.0008309955795746	0.0018217256850217	0.45615845810767	0.64827603562051	ERN1	CALM1	GPNMB	PTH2R	CALM1->PTH2R	ERN1->GPNMB	0.9078974328716168	dx
HIF1A:TGFB2->HIF1A:ENG	0.0008308613698398	0.0039127145710352	0.212349087763909	0.831834702029178	HIF1A	TGFB2	HIF1A	ENG	TGFB2->ENG	HIF1A->HIF1A	0.9418558960998658	dx
AIF1:C1QA->HIST:CD93	0.0008308056210244	0.0041021103060458	0.202531272696397	0.839501412870551	AIF1	C1QA	HIST	CD93	C1QA->CD93	AIF1->HIST	0.9324108369670184	dx
CCL3:SELPLG->HIST:ITGAM	0.00083056202698	0.004841219252373	0.171560506492856	0.86378305826771	CCL3	SELPLG	HIST	ITGAM	SELPLG->ITGAM	CCL3->HIST	0.9797904295814814	dx
PICALM:EFNB2->GPNMB:EPHB2	0.00083040714677	0.002227720232091	0.372760966483932	0.709326356573519	PICALM	EFNB2	GPNMB	EPHB2	EFNB2->EPHB2	PICALM->GPNMB	0.8547058511128528	dx
HIST:CALM1->MKI67:VIPR1	0.0008303980902738	0.0010441770000198	0.795265640076382	0.426458996165317	HIST	CALM1	MKI67	VIPR1	CALM1->VIPR1	HIST->MKI67	0.8918353170981901	dx
GPNMB:MFNG->IFI44L:NOTCH2	0.0008303277561848	0.0012920167807486	0.642660194942449	0.520444614828492	GPNMB	MFNG	IFI44L	NOTCH2	MFNG->NOTCH2	GPNMB->IFI44L	0.8819964979804521	dx
MKI67:CALM1->MKI67:VIPR1	0.0008303196737269	0.0009940176927849	0.835316795419053	0.403539363347584	MKI67	CALM1	MKI67	VIPR1	CALM1->VIPR1	MKI67->MKI67	0.8831825661006574	dx
ERN1:ADAM10->PICALM:TSPAN15	0.0008303089540123	0.0026382849272711	0.314715421912813	0.75297773385069	ERN1	ADAM10	PICALM	TSPAN15	ADAM10->TSPAN15	ERN1->PICALM	0.8886603497636141	dx
TMEM163:FARP2->HIF1A:PLXNA3	0.0008303062739714	0.0022364396716721	0.371262540406777	0.710441995723909	TMEM163	FARP2	HIF1A	PLXNA3	FARP2->PLXNA3	TMEM163->HIF1A	0.8589784056545924	dx
IFI44L:FARP2->TMEM163:PLXNA4	0.0008301383514182	0.0046934302365623	0.176872417310351	0.859608604804512	IFI44L	FARP2	TMEM163	PLXNA4	FARP2->PLXNA4	IFI44L->TMEM163	0.9634989235138292	dx
MKI67:MAML2->HIST:NOTCH4	0.0008300544956396	0.0015631574658056	0.531011439216612	0.595410852180183	MKI67	MAML2	HIST	NOTCH4	MAML2->NOTCH4	MKI67->HIST	0.8668254371715887	dx
GPNMB:ADAM10->PICALM:TSPAN17	0.0008299354084053	0.0022402659085772	0.370462901402833	0.711037613666894	GPNMB	ADAM10	PICALM	TSPAN17	ADAM10->TSPAN17	GPNMB->PICALM	0.8349657380532808	dx
CCL3:SLIT1->GPNMB:ROBO1	0.0008299096720493	0.0011405452501644	0.72764291634172	0.466832202277774	CCL3	SLIT1	GPNMB	ROBO1	SLIT1->ROBO1	CCL3->GPNMB	0.9260795049047068	dx
FRMD4A:NECTIN3->IFI44L:NECTIN2	0.0008299020463435	0.0027578946762228	0.300918687540385	0.763476499809423	FRMD4A	NECTIN3	IFI44L	NECTIN2	NECTIN3->NECTIN2	FRMD4A->IFI44L	0.8959669986917523	dx
TMEM163:ADAM17->HSPA1A:NOTCH1	0.0008297449352664	0.0023346376398098	0.355406304223725	0.722285226670563	TMEM163	ADAM17	HSPA1A	NOTCH1	ADAM17->NOTCH1	TMEM163->HSPA1A	0.957698893130464	dx
FRMD4A:TIMP1->FRMD4A:CD63	0.0008297334265419	0.0029148872338611	0.284653696686176	0.775909468253472	FRMD4A	TIMP1	FRMD4A	CD63	TIMP1->CD63	FRMD4A->FRMD4A	0.948813817859831	dx
TMEM163:HSPA8->HIST:LDLR	0.0008295172444434	0.0013482932102778	0.615235052820968	0.538399501876416	TMEM163	HSPA8	HIST	LDLR	HSPA8->LDLR	TMEM163->HIST	0.9188319077034172	dx
IFI44L:TGFB1->FRMD4A:SDC2	0.0008294511570409	0.0014504282471621	0.57186638405847	0.567412499506434	IFI44L	TGFB1	FRMD4A	SDC2	TGFB1->SDC2	IFI44L->FRMD4A	0.8796638541482016	dx
CCL3:HSP90AA1->FRMD4A:CFTR	0.000829066725008	0.005336700112916	0.155351941736719	0.876543869037957	CCL3	HSP90AA1	FRMD4A	CFTR	HSP90AA1->CFTR	CCL3->FRMD4A	0.9611279999700236	dx
GPNMB:TNC->GPNMB:ITGA5	0.0008289264018476	0.0016657718138279	0.497623020732201	0.618749774823793	GPNMB	TNC	GPNMB	ITGA5	TNC->ITGA5	GPNMB->GPNMB	0.7995781314515933	dx
HIF1A:LYZ->IFI44L:ITGAL	0.0008289260854078	0.0015958552909753	0.519424342605157	0.603464859713448	HIF1A	LYZ	IFI44L	ITGAL	LYZ->ITGAL	HIF1A->IFI44L	0.8000449939295965	dx
MKI67:PLAU->HIST:ITGB1	0.0008289117677794	0.0017927287194292	0.462374345206757	0.643812893572154	MKI67	PLAU	HIST	ITGB1	PLAU->ITGB1	MKI67->HIST	0.8686394245240627	dx
CD163:GNAS->HIF1A:VIPR1	0.0008288237144156	0.0025929456943015	0.319645612415678	0.749236993206257	CD163	GNAS	HIF1A	VIPR1	GNAS->VIPR1	CD163->HIF1A	0.8889252461769152	dx
TMEM163:TNFSF14->CD163:TNFRSF14	0.0008288157860427	0.0007454368747555	1.11185241045994	0.266201613128581	TMEM163	TNFSF14	CD163	TNFRSF14	TNFSF14->TNFRSF14	TMEM163->CD163	0.880937998533874	dx
PICALM:VEGFA->TMEM163:ITGB1	0.0008287441646861	0.001325244608877	0.625351847602235	0.531740158191226	PICALM	VEGFA	TMEM163	ITGB1	VEGFA->ITGB1	PICALM->TMEM163	0.9597082621983886	dx
ERN1:HLA-F->GPNMB:LILRB1	0.0008287045403927	0.0019595644564982	0.422902414689468	0.672366460982883	ERN1	HLA-F	GPNMB	LILRB1	HLA-F->LILRB1	ERN1->GPNMB	0.9078974328716168	dx
CD163:SEMA4C->HIST:PLXNB2	0.0008286973901154	0.0064444305143505	0.128591252286769	0.8976810885011	CD163	SEMA4C	HIST	PLXNB2	SEMA4C->PLXNB2	CD163->HIST	0.9527861816484428	dx
TMEM163:PLAU->AIF1:IGF2R	0.0008285518505149	0.0007708748633201	1.07482016853739	0.282455248917701	TMEM163	PLAU	AIF1	IGF2R	PLAU->IGF2R	TMEM163->AIF1	0.8728557073457561	dx
CD163:ANGPT2->IFI44L:TEK	0.0008285456192234	0.0015559565873953	0.532499187917828	0.594380304114828	CD163	ANGPT2	IFI44L	TEK	ANGPT2->TEK	CD163->IFI44L	0.8479774040609221	dx
ERN1:APOE->FRMD4A:TREM2	0.0008285110175966	0.0021385186416294	0.387422864345648	0.698443179613745	ERN1	APOE	FRMD4A	TREM2	APOE->TREM2	ERN1->FRMD4A	0.9161805967259942	dx
HIF1A:SPP1->HSPA1A:ITGA4_ITGB1	0.0008283626882132	0.0048133353906052	0.172097437845304	0.863360927015908	HIF1A	SPP1	HSPA1A	ITGA4_ITGB1	SPP1->ITGA4_ITGB1	HIF1A->HSPA1A	0.9579522636411568	dx
MKI67:LIPC->CD163:LRP1	0.0008283026781279	0.0082266164522752	0.100685705105273	0.919799959375833	MKI67	LIPC	CD163	LRP1	LIPC->LRP1	MKI67->CD163	0.9839328005800196	dx
IFI44L:SPON2->ERN1:ITGB2	0.0008281374410448	0.00146058426062	0.566990527950276	0.570720617003793	IFI44L	SPON2	ERN1	ITGB2	SPON2->ITGB2	IFI44L->ERN1	0.9555412284292036	dx
HSPA1A:SEMA6A->HSPA1A:PLXNA2	0.0008281063049095	0.0053394362393128	0.155092460663257	0.876748425788152	HSPA1A	SEMA6A	HSPA1A	PLXNA2	SEMA6A->PLXNA2	HSPA1A->HSPA1A	0.97055530461166	dx
FRMD4A:WNT5B->MKI67:FZD2_LRP6	0.0008280983225879	0.0019088836942941	0.433812874541951	0.664424331705404	FRMD4A	WNT5B	MKI67	FZD2_LRP6	WNT5B->FZD2_LRP6	FRMD4A->MKI67	0.8642269165566996	dx
AIF1:ANOS1->MKI67:FGFR1	0.0008280923184242	0.0008506623619287	0.973467682931948	0.330320914383743	AIF1	ANOS1	MKI67	FGFR1	ANOS1->FGFR1	AIF1->MKI67	0.7755468042576724	dx
IFI44L:CALCB->FRMD4A:ADRB2	0.0008279128898152	0.0013542462540848	0.61134589615292	0.540970612591508	IFI44L	CALCB	FRMD4A	ADRB2	CALCB->ADRB2	IFI44L->FRMD4A	0.8796638541482016	dx
CD163:PTDSS1->PICALM:SCARB1	0.0008272608870427	0.0109374994656844	0.075635284795962	0.939709263647446	CD163	PTDSS1	PICALM	SCARB1	PTDSS1->SCARB1	CD163->PICALM	0.9787781389413224	dx
HIF1A:PLAU->PICALM:ITGAM	0.0008272203853332	0.0017063631493173	0.484785659877937	0.627828395941429	HIF1A	PLAU	PICALM	ITGAM	PLAU->ITGAM	HIF1A->PICALM	0.8362591864570375	dx
CD163:TGFB1->CD163:ACVR1_TGFBR1_TGFBR2	0.0008272179937444	0.0134225146290132	0.0616291370587435	0.950858173021883	CD163	TGFB1	CD163	ACVR1_TGFBR1_TGFBR2	TGFB1->ACVR1_TGFBR1_TGFBR2	CD163->CD163	0.9849786200215016	dx
ERN1:SEMA4C->AIF1:PLXNB2	0.0008271839093248	0.0014237926844978	0.58097215860931	0.561259217921459	ERN1	SEMA4C	AIF1	PLXNB2	SEMA4C->PLXNB2	ERN1->AIF1	0.913921936461046	dx
FRMD4A:PTPN6->IFI44L:CLEC12A	0.0008267852234133	0.0013166719185797	0.627935639658218	0.530046102626325	FRMD4A	PTPN6	IFI44L	CLEC12A	PTPN6->CLEC12A	FRMD4A->IFI44L	0.8315837362425152	dx
GPNMB:SPON1->TMEM163:LRP8	0.0008266952725632	0.0013210975495918	0.625763989054914	0.531469755063638	GPNMB	SPON1	TMEM163	LRP8	SPON1->LRP8	GPNMB->TMEM163	0.8079862386051013	dx
AIF1:ICAM2->FRMD4A:ITGAL_ITGB2	0.000826598993276	0.0025152033640249	0.328641017700164	0.74242704095394	AIF1	ICAM2	FRMD4A	ITGAL_ITGB2	ICAM2->ITGAL_ITGB2	AIF1->FRMD4A	0.9289117791118316	dx
PICALM:TOR2A->GPNMB:ATP5F1B	0.0008265430732791	0.0026281324540976	0.314498255972762	0.753142640850261	PICALM	TOR2A	GPNMB	ATP5F1B	TOR2A->ATP5F1B	PICALM->GPNMB	0.870135672438651	dx
CCL3:PIGF->MKI67:FLT1	0.0008263737909716	0.0010342699998024	0.798992324179849	0.424294862801906	CCL3	PIGF	MKI67	FLT1	PIGF->FLT1	CCL3->MKI67	0.9127624490449596	dx
CCL3:WNT5A->MKI67:RYK	0.0008262777140423	0.0013780562437312	0.599596509794941	0.548775173772427	CCL3	WNT5A	MKI67	RYK	WNT5A->RYK	CCL3->MKI67	0.9127624490449596	dx
GPNMB:APOE->PICALM:LRP8	0.0008262565633355	0.0166049245436328	0.0497597300827463	0.960313857644058	GPNMB	APOE	PICALM	LRP8	APOE->LRP8	GPNMB->PICALM	0.9784672386959306	dx
HIST:TNF->TMEM163:TRAF2	0.0008262085706693	0.0011908713061851	0.69378493408833	0.487817092200954	HIST	TNF	TMEM163	TRAF2	TNF->TRAF2	HIST->TMEM163	0.8897460025808724	dx
GPNMB:TNF->PICALM:FAS	0.0008261645821149	0.0005199756966547	1.58885230104033	0.112093742171131	GPNMB	TNF	PICALM	FAS	TNF->FAS	GPNMB->PICALM	0.3114357063414412	dx
MKI67:LGALS1->AIF1:PTPRC	0.0008259088676587	0.0014877138736836	0.555153031956185	0.578789991711596	MKI67	LGALS1	AIF1	PTPRC	LGALS1->PTPRC	MKI67->AIF1	0.8842916463583954	dx
HSPA1A:TGFB1->HIST:ITGB5	0.0008256826027122	0.0113262838535739	0.0728996918483251	0.941885939162229	HSPA1A	TGFB1	HIST	ITGB5	TGFB1->ITGB5	HSPA1A->HIST	0.9967985833866272	dx
AIF1:ANOS1->GPNMB:FGFR1	0.00082567073502	0.000570398284129	1.44753369355006	0.147747506757297	AIF1	ANOS1	GPNMB	FGFR1	ANOS1->FGFR1	AIF1->GPNMB	0.6275751239405186	dx
PICALM:WNT2B->FRMD4A:FZD2_LRP6	0.0008256508969689	0.0041444695802885	0.199217506842333	0.842092605413356	PICALM	WNT2B	FRMD4A	FZD2_LRP6	WNT2B->FZD2_LRP6	PICALM->FRMD4A	0.9552876598447276	dx
HSPA1A:AFDN->HIST:EPHB6	0.000825605085132	0.0028909318957571	0.285584411844418	0.775196443986664	HSPA1A	AFDN	HIST	EPHB6	AFDN->EPHB6	HSPA1A->HIST	0.9737126747941452	dx
ERN1:CALR->AIF1:SCARF1	0.0008255522882004	0.0015197359221933	0.543220882091821	0.586977730567785	ERN1	CALR	AIF1	SCARF1	CALR->SCARF1	ERN1->AIF1	0.913921936461046	dx
GPNMB:GAS6->GPNMB:TYRO3	0.0008255468764579	0.0017343084821429	0.476009248042132	0.634067789372692	GPNMB	GAS6	GPNMB	TYRO3	GAS6->TYRO3	GPNMB->GPNMB	0.7995781314515933	dx
FRMD4A:LAMA4->PICALM:ITGA9_ITGB1	0.0008253784765768	0.0012114718865775	0.681302212392663	0.49568028368457	FRMD4A	LAMA4	PICALM	ITGA9_ITGB1	LAMA4->ITGA9_ITGB1	FRMD4A->PICALM	0.8302192176632254	dx
MKI67:NRG1->HIF1A:NETO2	0.0008253479887239	0.0010833454523198	0.761851159255432	0.446148842672906	MKI67	NRG1	HIF1A	NETO2	NRG1->NETO2	MKI67->HIF1A	0.8641741744809034	dx
HSPA1A:HGF->PICALM:NRP1	0.0008252901455798	0.0012071733721017	0.683655028061944	0.494193027762933	HSPA1A	HGF	PICALM	NRP1	HGF->NRP1	HSPA1A->PICALM	0.9455345021488132	dx
HSPA1A:WNT5A->CCL3:ROR2	0.0008251496424157	0.0015263050951255	0.540619070886275	0.588770170240778	HSPA1A	WNT5A	CCL3	ROR2	WNT5A->ROR2	HSPA1A->CCL3	0.9942377436612062	dx
MKI67:GNAI2->HIF1A:FPR1	0.0008250570875063	0.0050494990898194	0.16339384814819	0.87020834626189	MKI67	GNAI2	HIF1A	FPR1	GNAI2->FPR1	MKI67->HIF1A	0.9552287019311552	dx
HIF1A:TNFSF10->HIF1A:TNFRSF10D	0.0008250047116021	0.0048461053925399	0.170240769602776	0.86482079015492	HIF1A	TNFSF10	HIF1A	TNFRSF10D	TNFSF10->TNFRSF10D	HIF1A->HIF1A	0.950789622410676	dx
HIST:TNF->HIF1A:NOTCH1	0.0008248449914878	0.0022486906814486	0.366811228548549	0.713759831432942	HIST	TNF	HIF1A	NOTCH1	TNF->NOTCH1	HIST->HIF1A	0.9213330434586324	dx
FRMD4A:TGFB1->PICALM:CXCR4	0.0008246707064199	0.0026203683048155	0.314715570671662	0.75297762089312	FRMD4A	TGFB1	PICALM	CXCR4	TGFB1->CXCR4	FRMD4A->PICALM	0.9182226842189908	dx
GPNMB:ENTPD1->TMEM163:ADORA1	0.0008245967065656	0.0012794769569855	0.644479528969715	0.519264528025072	GPNMB	ENTPD1	TMEM163	ADORA1	ENTPD1->ADORA1	GPNMB->TMEM163	0.8067273861155431	dx
CCL3:CALM3->TMEM163:INSR	0.0008244676062807	0.0018738237525484	0.439992077781815	0.659942845154289	CCL3	CALM3	TMEM163	INSR	CALM3->INSR	CCL3->TMEM163	0.909065813501576	dx
TMEM163:IL10->CD163:IFNLR1	0.0008242932689535	0.0020720045383864	0.397824065383281	0.690759876667609	TMEM163	IL10	CD163	IFNLR1	IL10->IFNLR1	TMEM163->CD163	0.9250438610953536	dx
CD163:APOE->MKI67:LDLR	0.0008240704595614	0.0015779316095266	0.522247260011901	0.601498184651527	CD163	APOE	MKI67	LDLR	APOE->LDLR	CD163->MKI67	0.8887314205522083	dx
PICALM:ENTPD1->FRMD4A:ADORA1	0.000824068089362	0.0031782187059961	0.259286149127298	0.795414465472042	PICALM	ENTPD1	FRMD4A	ADORA1	ENTPD1->ADORA1	PICALM->FRMD4A	0.9409171115949764	dx
TMEM163:APP->AIF1:LRP10	0.0008239633820348	0.0006845688907898	1.20362375959588	0.228735031898813	TMEM163	APP	AIF1	LRP10	APP->LRP10	TMEM163->AIF1	0.8728557073457561	dx
MKI67:LAMB2->PICALM:ITGA9_ITGB1	0.0008238812403846	0.0013964675144842	0.589975228094701	0.555207257367559	MKI67	LAMB2	PICALM	ITGA9_ITGB1	LAMB2->ITGA9_ITGB1	MKI67->PICALM	0.8838318523026315	dx
CD163:AGRN->CD163:MUSK	0.0008237356317864	0.0045265729985318	0.181977763763806	0.85560017646356	CD163	AGRN	CD163	MUSK	AGRN->MUSK	CD163->CD163	0.9739661700590908	dx
CD163:SEMA6B->MKI67:PLXNA4	0.0008236459002176	0.0029425027956901	0.279913378986098	0.779543962426177	CD163	SEMA6B	MKI67	PLXNA4	SEMA6B->PLXNA4	CD163->MKI67	0.9295409190764774	dx
CCL3:MELTF->PICALM:TFRC	0.0008236169192127	0.0019986059484655	0.412095700928468	0.680269279604498	CCL3	MELTF	PICALM	TFRC	MELTF->TFRC	CCL3->PICALM	0.875941249185531	dx
ERN1:NECTIN2->FRMD4A:CD226	0.0008236068412851	0.0025147416571783	0.327511511544	0.743281037687109	ERN1	NECTIN2	FRMD4A	CD226	NECTIN2->CD226	ERN1->FRMD4A	0.9186404035404978	dx
GPNMB:APP->HSPA1A:NCSTN	0.0008235930566989	0.0009314845775024	0.884172509766307	0.376603095698414	GPNMB	APP	HSPA1A	NCSTN	APP->NCSTN	GPNMB->HSPA1A	0.8771131058918905	dx
GPNMB:ICAM1->GPNMB:ITGAM_ITGB2	0.0008235031248677	0.0058863256715359	0.139901047074217	0.888738173980796	GPNMB	ICAM1	GPNMB	ITGAM_ITGB2	ICAM1->ITGAM_ITGB2	GPNMB->GPNMB	0.9394058356715348	dx
CCL3:GNAS->HIF1A:ADCY1	0.0008234352036562	0.0014678159100941	0.560993512874127	0.574801959526976	CCL3	GNAS	HIF1A	ADCY1	GNAS->ADCY1	CCL3->HIF1A	0.8896308081888591	dx
MKI67:SELPLG->IFI44L:ITGB2	0.000823425186857	0.0011414818485488	0.721365116671656	0.470684902967792	MKI67	SELPLG	IFI44L	ITGB2	SELPLG->ITGB2	MKI67->IFI44L	0.7176879525477665	dx
CCL3:SDC2->AIF1:PTPRJ	0.0008234096206618	0.0131137256121814	0.0627899076900718	0.949933802508319	CCL3	SDC2	AIF1	PTPRJ	SDC2->PTPRJ	CCL3->AIF1	0.999999999992808	dx
HIF1A:ANGPTL1->IFI44L:LILRB3	0.0008233494746843	0.0010844544844347	0.759229166831738	0.447715481347511	HIF1A	ANGPTL1	IFI44L	LILRB3	ANGPTL1->LILRB3	HIF1A->IFI44L	0.7824814643611514	dx
HIST:TNF->HSPA1A:TNFRSF1A	0.0008233440996433	0.0010567097306555	0.779158245408176	0.435886503022421	HIST	TNF	HSPA1A	TNFRSF1A	TNF->TNFRSF1A	HIST->HSPA1A	0.901704434643547	dx
ERN1:ADAM10->GPNMB:CD44	0.000823305642043	0.0009901349572521	0.831508509029795	0.405686423337349	ERN1	ADAM10	GPNMB	CD44	ADAM10->CD44	ERN1->GPNMB	0.9078974328716168	dx
AIF1:C1QB->PICALM:C1QBP	0.00082329369087	0.0010564246366133	0.77932079803568	0.435790766166687	AIF1	C1QB	PICALM	C1QBP	C1QB->C1QBP	AIF1->PICALM	0.9089234289083052	dx
HIF1A:PSEN1->MKI67:NOTCH1	0.0008232038797059	0.0040105302280736	0.205260609667908	0.837368517715398	HIF1A	PSEN1	MKI67	NOTCH1	PSEN1->NOTCH1	HIF1A->MKI67	0.9166735827552224	dx
IFI44L:CALM1->AIF1:FAS	0.0008230847582018	0.0011747254361654	0.70066139104684	0.483514356163997	IFI44L	CALM1	AIF1	FAS	CALM1->FAS	IFI44L->AIF1	0.8911420712185651	dx
AIF1:PDGFC->FRMD4A:PDGFRB	0.0008228786798059	0.0012594683350682	0.653354004141243	0.513528084285752	AIF1	PDGFC	FRMD4A	PDGFRB	PDGFC->PDGFRB	AIF1->FRMD4A	0.8422083874056184	dx
HIST:WNT5B->GPNMB:FZD2_LRP6	0.0008225639166454	0.0031770157119487	0.258910874614737	0.795704007486492	HIST	WNT5B	GPNMB	FZD2_LRP6	WNT5B->FZD2_LRP6	HIST->GPNMB	0.8857837064472268	dx
HSPA1A:VEGFB->AIF1:ADRB2	0.0008223788670784	0.0008678213460508	0.947636135963671	0.343314723302435	HSPA1A	VEGFB	AIF1	ADRB2	VEGFB->ADRB2	HSPA1A->AIF1	0.8526591978551874	dx
MKI67:VEGFB->IFI44L:NRP1	0.0008220945170349	0.0007799841155038	1.05398879373831	0.291888047767927	MKI67	VEGFB	IFI44L	NRP1	VEGFB->NRP1	MKI67->IFI44L	0.6727172243024204	dx
GPNMB:CALM3->IFI44L:ESR1	0.0008219511308289	0.0035587431104807	0.230966693945479	0.817340676872775	GPNMB	CALM3	IFI44L	ESR1	CALM3->ESR1	GPNMB->IFI44L	0.9405904614805743	dx
IFI44L:TLN1->HSPA1A:ITGB5	0.0008219012815413	0.0006315422637395	1.30141928534537	0.19311497595561	IFI44L	TLN1	HSPA1A	ITGB5	TLN1->ITGB5	IFI44L->HSPA1A	0.9207043139620192	dx
MKI67:PROS1->TMEM163:MERTK	0.0008217547763812	0.0157156410312708	0.0522889759791636	0.958298437195724	MKI67	PROS1	TMEM163	MERTK	PROS1->MERTK	MKI67->TMEM163	0.98567499663347	dx
TMEM163:HMGB1->FRMD4A:THBD	0.0008217312971909	0.0008285185543828	0.991807959935272	0.321291213959774	TMEM163	HMGB1	FRMD4A	THBD	HMGB1->THBD	TMEM163->FRMD4A	0.802229228989154	dx
TMEM163:FAM3C->MKI67:CLEC2D	0.0008216148934021	0.0028061418545253	0.292791646322915	0.76968141385555	TMEM163	FAM3C	MKI67	CLEC2D	FAM3C->CLEC2D	TMEM163->MKI67	0.8900785753284051	dx
TMEM163:CCL2->AIF1:CCR5	0.0008216126349844	0.0016401510995972	0.500937160720264	0.616415348538212	TMEM163	CCL2	AIF1	CCR5	CCL2->CCR5	TMEM163->AIF1	0.8750896465854975	dx
MKI67:ANXA1->GPNMB:FPR1	0.0008215261734385	0.0014668329879025	0.5600679697102	0.575433077013573	MKI67	ANXA1	GPNMB	FPR1	ANXA1->FPR1	MKI67->GPNMB	0.828528059805524	dx
PICALM:GNAS->FRMD4A:ADORA1	0.0008213184733545	0.0029801279505755	0.275598392745493	0.782856544278488	PICALM	GNAS	FRMD4A	ADORA1	GNAS->ADORA1	PICALM->FRMD4A	0.9351857733376028	dx
PICALM:ICAM1->AIF1:ITGAM_ITGB2	0.0008212622540171	0.000805792749706	1.01919786982038	0.308109037762849	PICALM	ICAM1	AIF1	ITGAM_ITGB2	ICAM1->ITGAM_ITGB2	PICALM->AIF1	0.8376386142339762	dx
HIST:PIGF->IFI44L:FLT1	0.0008212276840826	0.0035883736742662	0.228857905733748	0.818979358633741	HIST	PIGF	IFI44L	FLT1	PIGF->FLT1	HIST->IFI44L	0.9315663214614394	dx
CCL3:BMP6->CCL3:BMPR1A_BMPR2	0.000821204181592	0.0007106254373408	1.15560763581012	0.247841683300811	CCL3	BMP6	CCL3	BMPR1A_BMPR2	BMP6->BMPR1A_BMPR2	CCL3->CCL3	0.7244006535972104	dx
MKI67:BMP1->HIST:BMPR2	0.000821198120513	0.0014063259892912	0.583931554110671	0.559266362792379	MKI67	BMP1	HIST	BMPR2	BMP1->BMPR2	MKI67->HIST	0.859379162971544	dx
AIF1:CALM3->HSPA1A:GP6	0.0008210907901499	0.0023112416729911	0.355259599091282	0.722395119164914	AIF1	CALM3	HSPA1A	GP6	CALM3->GP6	AIF1->HSPA1A	0.8826885351732467	dx
HSPA1A:COPA->AIF1:P2RY6	0.0008210003217416	0.0012764622222898	0.643184190965623	0.52010459012834	HSPA1A	COPA	AIF1	P2RY6	COPA->P2RY6	HSPA1A->AIF1	0.8919382683103817	dx
HIST:BMP7->HIST:ACVR2A_BMPR1A	0.0008209537124983	0.0018389866502235	0.446416352396329	0.655296522864192	HIST	BMP7	HIST	ACVR2A_BMPR1A	BMP7->ACVR2A_BMPR1A	HIST->HIST	0.9075349527141094	dx
MKI67:SPP1->HIF1A:ITGA4_ITGB1	0.0008207952764527	0.0056572550239254	0.145087197409608	0.884642026318734	MKI67	SPP1	HIF1A	ITGA4_ITGB1	SPP1->ITGA4_ITGB1	MKI67->HIF1A	0.9585216577071216	dx
GPNMB:ITGB3BP->FRMD4A:ITGB5	0.0008206727690808	0.0081215108454834	0.10104927330575	0.919511345877286	GPNMB	ITGB3BP	FRMD4A	ITGB5	ITGB3BP->ITGB5	GPNMB->FRMD4A	0.970575280682342	dx
CCL3:SEMA4D->AIF1:PLXNB2	0.0008206441131027	0.0009766642716519	0.840252005650569	0.400767105027623	CCL3	SEMA4D	AIF1	PLXNB2	SEMA4D->PLXNB2	CCL3->AIF1	0.895365679454175	dx
FRMD4A:FBN1->CD163:ITGA5	0.0008205721606433	0.0078070059787423	0.105107151560753	0.916290784615307	FRMD4A	FBN1	CD163	ITGA5	FBN1->ITGA5	FRMD4A->CD163	0.9860261894621356	dx
TMEM163:CALM3->FRMD4A:KCNQ1	0.0008205225814863	0.0110533230494105	0.0742331132292505	0.94082489798167	TMEM163	CALM3	FRMD4A	KCNQ1	CALM3->KCNQ1	TMEM163->FRMD4A	0.9869270254689751	dx
HIST:CD99->MKI67:CD81	0.0008200659248387	0.0064121065731048	0.127893370998931	0.898233357141738	HIST	CD99	MKI67	CD81	CD99->CD81	HIST->MKI67	0.9439546510278988	dx
AIF1:LRPAP1->AIF1:VLDLR	0.0008197901485101	0.0006852388144981	1.19635684839393	0.231557333105193	AIF1	LRPAP1	AIF1	VLDLR	LRPAP1->VLDLR	AIF1->AIF1	0.7602457573630673	dx
TMEM163:LAMA2->HSPA1A:ITGA6_ITGB1	0.000819455012409	0.0008502096010775	0.963827050847818	0.335132642151993	TMEM163	LAMA2	HSPA1A	ITGA6_ITGB1	LAMA2->ITGA6_ITGB1	TMEM163->HSPA1A	0.9156663513280948	dx
CD163:GNAI2->MKI67:EDNRB	0.0008194306438069	0.00136064893163	0.602235172319783	0.547017606348702	CD163	GNAI2	MKI67	EDNRB	GNAI2->EDNRB	CD163->MKI67	0.8775418397920265	dx
CD163:TNFSF10->HSPA1A:TNFRSF10A	0.0008193492545635	0.0020808350977625	0.393759820489681	0.693758371390125	CD163	TNFSF10	HSPA1A	TNFRSF10A	TNFSF10->TNFRSF10A	CD163->HSPA1A	0.9412009451209022	dx
GPNMB:SERPINE1->MKI67:PLAUR	0.0008193120418845	0.0010742497157647	0.762683042742362	0.445652445945869	GPNMB	SERPINE1	MKI67	PLAUR	SERPINE1->PLAUR	GPNMB->MKI67	0.8364725860324745	dx
FRMD4A:SEMA6A->IFI44L:PLXNA2	0.0008193113750835	0.001777446909646	0.460948437130362	0.644835599329127	FRMD4A	SEMA6A	IFI44L	PLXNA2	SEMA6A->PLXNA2	FRMD4A->IFI44L	0.8500091246224937	dx
CCL3:SEMA4F->HIF1A:NRP2	0.0008193112283378	0.0020704919369521	0.395708485367949	0.692320094995769	CCL3	SEMA4F	HIF1A	NRP2	SEMA4F->NRP2	CCL3->HIF1A	0.9243258108209066	dx
GPNMB:LGALS1->HSPA1A:ITGB1	0.0008192405761862	0.0018589524511268	0.440700124249893	0.659430106632766	GPNMB	LGALS1	HSPA1A	ITGB1	LGALS1->ITGB1	GPNMB->HSPA1A	0.9235120905272752	dx
MKI67:GNAI2->CD163:UNC5B	0.0008188817012055	0.0020459444841999	0.400246295796123	0.688975118942049	MKI67	GNAI2	CD163	UNC5B	GNAI2->UNC5B	MKI67->CD163	0.8607015074779851	dx
MKI67:GDF11->CD163:ACVR1B_ACVR2A	0.000818727171192	0.0024112945181731	0.339538436728319	0.734204146639704	MKI67	GDF11	CD163	ACVR1B_ACVR2A	GDF11->ACVR1B_ACVR2A	MKI67->CD163	0.8657846594221694	dx
FRMD4A:NCAM1->ERN1:PTPRA	0.0008186775667227	0.0065954652398516	0.124127341582521	0.901214450112805	FRMD4A	NCAM1	ERN1	PTPRA	NCAM1->PTPRA	FRMD4A->ERN1	0.9883890194300264	dx
GPNMB:VSTM1->PICALM:LAMP1	0.0008186028811922	0.0014296839147017	0.572576128733374	0.566931726449986	GPNMB	VSTM1	PICALM	LAMP1	VSTM1->LAMP1	GPNMB->PICALM	0.7403197608448363	dx
CD163:C1QA->AIF1:CD33	0.0008184813734696	0.0037059949575934	0.220853342445231	0.825206627652292	CD163	C1QA	AIF1	CD33	C1QA->CD33	CD163->AIF1	0.9422750788799552	dx
GPNMB:IL16->MKI67:GRIN2D	0.0008184357776671	0.0007462596109813	1.09671723569615	0.272765019590975	GPNMB	IL16	MKI67	GRIN2D	IL16->GRIN2D	GPNMB->MKI67	0.8364725860324745	dx
MKI67:RGMB->CD163:BMPR2	0.0008184038839955	0.0017294141668246	0.473226078341992	0.636051894296202	MKI67	RGMB	CD163	BMPR2	RGMB->BMPR2	MKI67->CD163	0.8559187786715423	dx
TMEM163:GRN->GPNMB:TNFRSF1A	0.0008183737898734	0.0069363582435661	0.11798320691302	0.906080963881841	TMEM163	GRN	GPNMB	TNFRSF1A	GRN->TNFRSF1A	TMEM163->GPNMB	0.9788624746109306	dx
FRMD4A:RNASE2->TMEM163:TLR2	0.0008181853823302	0.000948154163274	0.86292442096652	0.388179022688674	FRMD4A	RNASE2	TMEM163	TLR2	RNASE2->TLR2	FRMD4A->TMEM163	0.7895798659810569	dx
IFI44L:PROS1->HSPA1A:MERTK	0.0008181817028652	0.0062941160645007	0.129991518186296	0.896573137258264	IFI44L	PROS1	HSPA1A	MERTK	PROS1->MERTK	IFI44L->HSPA1A	0.9841338073264346	dx
PICALM:B2M->PICALM:CD247	0.0008181690588016	0.0012563225315013	0.651241252374802	0.514890764757505	PICALM	B2M	PICALM	CD247	B2M->CD247	PICALM->PICALM	0.8041225083937598	dx
ERN1:ANGPTL1->ERN1:LILRB3	0.00081814877777	0.0016415734590475	0.498393034597893	0.618207045261046	ERN1	ANGPTL1	ERN1	LILRB3	ANGPTL1->LILRB3	ERN1->ERN1	0.8925812016364018	dx
HIF1A:IL16->HIST:CD9	0.0008181411872985	0.0007014287978495	1.16639235487162	0.243455848126412	HIF1A	IL16	HIST	CD9	IL16->CD9	HIF1A->HIST	0.7902386728097641	dx
PICALM:PDGFC->FRMD4A:PDGFRB	0.0008181384539903	0.0021494588395419	0.380625317842662	0.703481292040482	PICALM	PDGFC	FRMD4A	PDGFRB	PDGFC->PDGFRB	PICALM->FRMD4A	0.9284188933498112	dx
HSPA1A:CIRBP->HIF1A:TREM1	0.000817811145604	0.0013966124350142	0.585567710197106	0.558166052582765	HSPA1A	CIRBP	HIF1A	TREM1	CIRBP->TREM1	HSPA1A->HIF1A	0.9435403215366612	dx
IFI44L:IL1B->AIF1:ADRB2	0.0008177231409129	0.0014585964322465	0.56062329705106	0.575054366246055	IFI44L	IL1B	AIF1	ADRB2	IL1B->ADRB2	IFI44L->AIF1	0.8911420712185651	dx
HSPA1A:CALM1->CCL3:GP6	0.0008176919085907	0.0030892705680718	0.264687695872835	0.791250056807512	HSPA1A	CALM1	CCL3	GP6	CALM1->GP6	HSPA1A->CCL3	0.9942377436612062	dx
IFI44L:WNT5A->GPNMB:ROR2	0.0008175504471817	0.0074136208927917	0.11027680791942	0.912189849668862	IFI44L	WNT5A	GPNMB	ROR2	WNT5A->ROR2	IFI44L->GPNMB	0.9536530246538102	dx
HIST:APOE->HIST:LDLR	0.0008175369799396	0.0066041500211988	0.123791400455086	0.901480440882701	HIST	APOE	HIST	LDLR	APOE->LDLR	HIST->HIST	0.959432754939446	dx
PICALM:JAM3->CCL3:ITGB1	0.0008174892002843	0.0014137772299673	0.578230560626055	0.563108468616465	PICALM	JAM3	CCL3	ITGB1	JAM3->ITGB1	PICALM->CCL3	0.8588289537075017	dx
AIF1:HLA-C->PICALM:NOTCH4	0.0008173742557014	0.0031406661168642	0.260255062234245	0.794667033598493	AIF1	HLA-C	PICALM	NOTCH4	HLA-C->NOTCH4	AIF1->PICALM	0.952833518663222	dx
PICALM:APOE->HIF1A:VLDLR	0.0008172885154036	0.0019842571212125	0.41188639650904	0.680422692059443	PICALM	APOE	HIF1A	VLDLR	APOE->VLDLR	PICALM->HIF1A	0.8811267128417856	dx
GPNMB:APP->GPNMB:TNFRSF21	0.0008172617145953	0.0017116756630153	0.477462951804607	0.633032496305356	GPNMB	APP	GPNMB	TNFRSF21	APP->TNFRSF21	GPNMB->GPNMB	0.7995781314515933	dx
CD163:HLA-C->CCL3:LILRA1	0.0008171725853364	0.0010347329915432	0.789742466911846	0.429678184896493	CD163	HLA-C	CCL3	LILRA1	HLA-C->LILRA1	CD163->CCL3	0.8396688600429644	dx
FRMD4A:WNT5A->MKI67:ADRB2	0.0008171003368885	0.001183347305966	0.690499173631432	0.489880329431616	FRMD4A	WNT5A	MKI67	ADRB2	WNT5A->ADRB2	FRMD4A->MKI67	0.8642269165566996	dx
MKI67:GNAI2->FRMD4A:UNC5B	0.0008170002904159	0.0012891452272091	0.63375349275788	0.526241708775043	MKI67	GNAI2	FRMD4A	UNC5B	GNAI2->UNC5B	MKI67->FRMD4A	0.8387136616068765	dx
ERN1:ADM->MKI67:RAMP1	0.0008168778500171	0.0021272549780696	0.384005612133262	0.700974287933476	ERN1	ADM	MKI67	RAMP1	ADM->RAMP1	ERN1->MKI67	0.8427979713057815	dx
PICALM:TNFSF10->HIST:TNFRSF10D	0.0008168548440487	0.0085319352092605	0.0957408634751608	0.923726385590638	PICALM	TNFSF10	HIST	TNFRSF10D	TNFSF10->TNFRSF10D	PICALM->HIST	0.9422754815893972	dx
HIF1A:LGALS9->HIST:CD44	0.0008166731595584	0.0031960679741232	0.255524339961041	0.798318146841696	HIF1A	LGALS9	HIST	CD44	LGALS9->CD44	HIF1A->HIST	0.90569871709052	dx
MKI67:JAM2->AIF1:ITGAV_ITGB1	0.0008165580784826	0.003476718940263	0.234864564122871	0.814313854040685	MKI67	JAM2	AIF1	ITGAV_ITGB1	JAM2->ITGAV_ITGB1	MKI67->AIF1	0.9204127200658744	dx
HSPA1A:GAS6->MKI67:AXL	0.0008164058435287	0.0008054602117333	1.01358928924849	0.310778770600105	HSPA1A	GAS6	MKI67	AXL	GAS6->AXL	HSPA1A->MKI67	0.8611036492118562	dx
PICALM:WNT2B->GPNMB:FZD3_LRP6	0.0008164003831563	0.0023345758588083	0.349699659608859	0.726564109157827	PICALM	WNT2B	GPNMB	FZD3_LRP6	WNT2B->FZD3_LRP6	PICALM->GPNMB	0.8624551520177697	dx
CCL3:GNAI2->HSPA1A:ADCY9	0.0008163964973675	0.0013192475048403	0.618834975523657	0.536025078587301	CCL3	GNAI2	HSPA1A	ADCY9	GNAI2->ADCY9	CCL3->HSPA1A	0.9591466319266532	dx
AIF1:TGFB1->HIF1A:TGFBR3	0.0008162114297225	0.0009418192940804	0.866632733957182	0.386143272156948	AIF1	TGFB1	HIF1A	TGFBR3	TGFB1->TGFBR3	AIF1->HIF1A	0.7861029099788901	dx
CCL3:SERPINA1->HSPA1A:LRP1	0.0008161001161528	0.0022276648546048	0.366347798891705	0.714105566568585	CCL3	SERPINA1	HSPA1A	LRP1	SERPINA1->LRP1	CCL3->HSPA1A	0.9591466319266532	dx
MKI67:ANXA2->MKI67:TLR2	0.0008160635345675	0.0011170079438822	0.730579884446723	0.465035802471563	MKI67	ANXA2	MKI67	TLR2	ANXA2->TLR2	MKI67->MKI67	0.8831825661006574	dx
HIF1A:LIPC->AIF1:LRP1	0.0008159537128825	0.0009510807833172	0.857922615192192	0.390935195523912	HIF1A	LIPC	AIF1	LRP1	LIPC->LRP1	HIF1A->AIF1	0.80537488613431	dx
IFI44L:GNAI2->ERN1:ADCY7	0.0008158037708937	0.0021682120274287	0.376256454891644	0.706726248702328	IFI44L	GNAI2	ERN1	ADCY7	GNAI2->ADCY7	IFI44L->ERN1	0.9555412284292036	dx
IFI44L:GNAS->AIF1:ADRB2	0.0008155204409589	0.0012251811043376	0.665632564909547	0.505645986253999	IFI44L	GNAS	AIF1	ADRB2	GNAS->ADRB2	IFI44L->AIF1	0.8911420712185651	dx
AIF1:NECTIN2->IFI44L:CD226	0.0008154409805645	0.0011518216957313	0.707957649683589	0.478971557442738	AIF1	NECTIN2	IFI44L	CD226	NECTIN2->CD226	AIF1->IFI44L	0.8523023501522897	dx
MKI67:NUCB2->IFI44L:ERAP1	0.0008154233339865	0.0028156759213546	0.289601273996839	0.772121292242462	MKI67	NUCB2	IFI44L	ERAP1	NUCB2->ERAP1	MKI67->IFI44L	0.8608901175978859	dx
CD163:LAMB2->HIF1A:ITGA9_ITGB1	0.0008154008451339	0.0021928563469624	0.371844168571958	0.710008876064412	CD163	LAMB2	HIF1A	ITGA9_ITGB1	LAMB2->ITGA9_ITGB1	CD163->HIF1A	0.8795590005621018	dx
IFI44L:VEGFA->GPNMB:NRP2	0.0008153975493279	0.0022213430651616	0.367074119309285	0.713563731621951	IFI44L	VEGFA	GPNMB	NRP2	VEGFA->NRP2	IFI44L->GPNMB	0.8729769057077059	dx
HIST:TNF->HIF1A:PTPRS	0.0008153122606304	0.001324401363947	0.615608140269964	0.538153177415702	HIST	TNF	HIF1A	PTPRS	TNF->PTPRS	HIST->HIF1A	0.8675158176350106	dx
MKI67:SEMA4F->IFI44L:NRP2	0.0008152099251297	0.001627381514231	0.500933504529164	0.616417921769619	MKI67	SEMA4F	IFI44L	NRP2	SEMA4F->NRP2	MKI67->IFI44L	0.7883336401034337	dx
CD163:COPA->ERN1:P2RY6	0.0008150541079836	0.0023104284815568	0.352771840587079	0.72425949619057	CD163	COPA	ERN1	P2RY6	COPA->P2RY6	CD163->ERN1	0.950792113485888	dx
CD163:SPP1->HIST:ITGA4_ITGB1	0.0008149196227946	0.0012176649185938	0.669247845076927	0.503337390396771	CD163	SPP1	HIST	ITGA4_ITGB1	SPP1->ITGA4_ITGB1	CD163->HIST	0.868868268863747	dx
AIF1:CALM3->IFI44L:GP6	0.0008147920601756	0.0015972172839689	0.510132258368108	0.609958806855766	AIF1	CALM3	IFI44L	GP6	CALM3->GP6	AIF1->IFI44L	0.8523023501522897	dx
CCL3:ALCAM->GPNMB:CD6	0.0008147067776862	0.0064366446998668	0.126573209439872	0.899278202135596	CCL3	ALCAM	GPNMB	CD6	ALCAM->CD6	CCL3->GPNMB	0.9733588534857116	dx
HIST:GNAS->FRMD4A:ADORA1	0.0008141111223144	0.001463724168574	0.556191623936592	0.578079864618693	HIST	GNAS	FRMD4A	ADORA1	GNAS->ADORA1	HIST->FRMD4A	0.8934200463257164	dx
HIF1A:HGF->TMEM163:CD44	0.0008140289885608	0.0016798863451286	0.484573846868509	0.627978669186195	HIF1A	HGF	TMEM163	CD44	HGF->CD44	HIF1A->TMEM163	0.8496289785501913	dx
TMEM163:CD55->MKI67:CR1	0.0008139138609959	0.0015055402916131	0.540612473495373	0.588774718525573	TMEM163	CD55	MKI67	CR1	CD55->CR1	TMEM163->MKI67	0.8168191625652258	dx
TMEM163:SPON1->FRMD4A:APP	0.000813885009111	0.0010441051495114	0.77950483195287	0.435682392346148	TMEM163	SPON1	FRMD4A	APP	SPON1->APP	TMEM163->FRMD4A	0.8266966180840444	dx
HIF1A:FN1->HIF1A:PLAUR	0.0008137656260932	0.0013793437151893	0.589965805572645	0.555213574584975	HIF1A	FN1	HIF1A	PLAUR	FN1->PLAUR	HIF1A->HIF1A	0.8592156330128251	dx
AIF1:IL16->TMEM163:CD9	0.0008135397131997	0.0018424442354852	0.441554592280749	0.658811548585622	AIF1	IL16	TMEM163	CD9	IL16->CD9	AIF1->TMEM163	0.9469074276777438	dx
MKI67:TGFB1->AIF1:ACVR1_TGFBR2	0.0008133977472576	0.0018669329412782	0.435686643731673	0.663064097541991	MKI67	TGFB1	AIF1	ACVR1_TGFBR2	TGFB1->ACVR1_TGFBR2	MKI67->AIF1	0.8930592405546213	dx
MKI67:TGFB1->AIF1:ACVR1_TGFBR1_TGFBR2	0.0008133977472576	0.0018669329412782	0.435686643731673	0.663064097541991	MKI67	TGFB1	AIF1	ACVR1_TGFBR1_TGFBR2	TGFB1->ACVR1_TGFBR1_TGFBR2	MKI67->AIF1	0.8930592405546213	dx
HSPA1A:APOE->MKI67:LDLR	0.0008133451495944	0.0017771039164784	0.457680128917942	0.647182266216794	HSPA1A	APOE	MKI67	LDLR	APOE->LDLR	HSPA1A->MKI67	0.8950547185724743	dx
FRMD4A:VEGFB->CCL3:NRP1	0.0008132831806945	0.0011204417176259	0.725859424814821	0.46792495279472	FRMD4A	VEGFB	CCL3	NRP1	VEGFB->NRP1	FRMD4A->CCL3	0.7478668581095542	dx
MKI67:MDK->PICALM:SORL1	0.000813137941265	0.0010081036644133	0.806601513286057	0.419896101613646	MKI67	MDK	PICALM	SORL1	MDK->SORL1	MKI67->PICALM	0.8838318523026315	dx
HIST:TNFSF8->IFI44L:TNFRSF8	0.0008130815374201	0.0010053019266945	0.808793374238841	0.418634008012122	HIST	TNFSF8	IFI44L	TNFRSF8	TNFSF8->TNFRSF8	HIST->IFI44L	0.866304563175241	dx
HSPA1A:PIGA->GPNMB:PIGR	0.0008126606759391	0.001348266598888	0.602744795880428	0.546678476222516	HSPA1A	PIGA	GPNMB	PIGR	PIGA->PIGR	HSPA1A->GPNMB	0.836371343964362	dx
PICALM:WNT2B->MKI67:FZD5_LRP6	0.0008126443255809	0.0011660636036471	0.696912520928708	0.485857541446412	PICALM	WNT2B	MKI67	FZD5_LRP6	WNT2B->FZD5_LRP6	PICALM->MKI67	0.8511785330085762	dx
HIF1A:TNC->PICALM:ITGA5	0.0008124333410894	0.0014701656319776	0.552613476616669	0.580528111823822	HIF1A	TNC	PICALM	ITGA5	TNC->ITGA5	HIF1A->PICALM	0.8223455245141412	dx
AIF1:CALM1->MKI67:CACNA1C	0.0008123660340595	0.0134921750614078	0.0602101611016883	0.951988253010267	AIF1	CALM1	MKI67	CACNA1C	CALM1->CACNA1C	AIF1->MKI67	0.9914716367756696	dx
CCL3:IL1B->HIF1A:IL1R1_IL1RAP	0.0008123311910167	0.0011904765177015	0.682358012894783	0.495012598354876	CCL3	IL1B	HIF1A	IL1R1_IL1RAP	IL1B->IL1R1_IL1RAP	CCL3->HIF1A	0.8579291381599957	dx
HIF1A:GNAS->IFI44L:TSHR	0.0008122561079771	0.0131492812646619	0.061771901568497	0.950744480041892	HIF1A	GNAS	IFI44L	TSHR	GNAS->TSHR	HIF1A->IFI44L	0.9744707237506024	dx
HIST:LGALS9->AIF1:MRC2	0.0008122392937756	0.0049341251251379	0.164616679386091	0.869245702075147	HIST	LGALS9	AIF1	MRC2	LGALS9->MRC2	HIST->AIF1	0.966861529580912	dx
PICALM:FABP5->AIF1:RXRA	0.0008121646342191	0.0020004743469425	0.405986027994048	0.684752866534286	PICALM	FABP5	AIF1	RXRA	FABP5->RXRA	PICALM->AIF1	0.9040707232616244	dx
MKI67:HSPA8->HIF1A:LDLR	0.0008118683479411	0.0008862274970635	0.916094739365663	0.359617206736812	MKI67	HSPA8	HIF1A	LDLR	HSPA8->LDLR	MKI67->HIF1A	0.8641741744809034	dx
GPNMB:EFNB1->HIF1A:EPHB2	0.0008118296950269	0.0023252023272089	0.349143679036907	0.72698144623577	GPNMB	EFNB1	HIF1A	EPHB2	EFNB1->EPHB2	GPNMB->HIF1A	0.861014097645972	dx
HIF1A:RGMB->PICALM:NEO1	0.0008115367529227	0.0011314025408786	0.717283834533877	0.473198979746951	HIF1A	RGMB	PICALM	NEO1	RGMB->NEO1	HIF1A->PICALM	0.7986120919453047	dx
FRMD4A:SEMA7A->CD163:PLXNC1	0.0008114934629669	0.0070289615115201	0.115449979579056	0.90808846579117	FRMD4A	SEMA7A	CD163	PLXNC1	SEMA7A->PLXNC1	FRMD4A->CD163	0.9860261894621356	dx
CD163:MDK->HIST:SORL1	0.0008112541614389	0.0012951459405357	0.626380499716772	0.531065396900854	CD163	MDK	HIST	SORL1	MDK->SORL1	CD163->HIST	0.868868268863747	dx
ERN1:CALM1->IFI44L:PTPRA	0.0008112481418635	0.002914857735038	0.278314832354216	0.78077069116993	ERN1	CALM1	IFI44L	PTPRA	CALM1->PTPRA	ERN1->IFI44L	0.8926993566872976	dx
CD163:C1QA->TMEM163:CR1	0.0008112114720146	0.0010248612431109	0.791532978212962	0.428633039704729	CD163	C1QA	TMEM163	CR1	C1QA->CR1	CD163->TMEM163	0.8847230001022875	dx
AIF1:CCL2->FRMD4A:ACKR4	0.0008112024772303	0.0013287501481307	0.610500385171415	0.541530388333738	AIF1	CCL2	FRMD4A	ACKR4	CCL2->ACKR4	AIF1->FRMD4A	0.8422083874056184	dx
MKI67:ANXA1->CD163:FPR1	0.0008111768911679	0.001483615665387	0.546756757894139	0.584545854765729	MKI67	ANXA1	CD163	FPR1	ANXA1->FPR1	MKI67->CD163	0.844454597461315	dx
PICALM:TGFB1->MKI67:ITGB8	0.0008109521426127	0.0012067998017005	0.671985644570024	0.501592835308668	PICALM	TGFB1	MKI67	ITGB8	TGFB1->ITGB8	PICALM->MKI67	0.8511785330085762	dx
IFI44L:IL1B->IFI44L:ADRB2	0.0008109488602661	0.0059960724304246	0.13524667516545	0.892416844634456	IFI44L	IL1B	IFI44L	ADRB2	IL1B->ADRB2	IFI44L->IFI44L	0.9621200720055774	dx
TMEM163:ICOSLG->CD163:CD28	0.0008107922374367	0.0014386907753077	0.563562546832407	0.573051881971454	TMEM163	ICOSLG	CD163	CD28	ICOSLG->CD28	TMEM163->CD163	0.8895612106150871	dx
CD163:CXCL12->HSPA1A:CXCR4	0.0008107545434631	0.0062537407154425	0.12964313366256	0.896848775474843	CD163	CXCL12	HSPA1A	CXCR4	CXCL12->CXCR4	CD163->HSPA1A	0.9614865250586154	dx
FRMD4A:CXCL12->HSPA1A:CD4	0.0008106130310808	0.0014696860711747	0.551555224601749	0.581253120653199	FRMD4A	CXCL12	HSPA1A	CD4	CXCL12->CD4	FRMD4A->HSPA1A	0.9682915470258592	dx
HSPA1A:FARP2->CCL3:PLXNA4	0.0008103984659518	0.0020907952035216	0.387602986933819	0.698309858157419	HSPA1A	FARP2	CCL3	PLXNA4	FARP2->PLXNA4	HSPA1A->CCL3	0.9942377436612062	dx
FRMD4A:VWF->HIF1A:LRP1	0.0008102819659618	0.0016986853973301	0.477005316720461	0.633358335678065	FRMD4A	VWF	HIF1A	LRP1	VWF->LRP1	FRMD4A->HIF1A	0.914172051653278	dx
FRMD4A:SLIT2->HIST:APP	0.0008102489482125	0.0119682299340177	0.0676999817583327	0.946024463834468	FRMD4A	SLIT2	HIST	APP	SLIT2->APP	FRMD4A->HIST	0.9842126073287034	dx
MKI67:WNT5A->CD163:LDLR	0.0008101766060429	0.0007385013920073	1.09705494777838	0.272617372810337	MKI67	WNT5A	CD163	LDLR	WNT5A->LDLR	MKI67->CD163	0.8387185245098341	dx
GPNMB:TCTN1->HIST:TMEM67	0.0008101182914968	0.003230387348689	0.250780542409434	0.801983785858569	GPNMB	TCTN1	HIST	TMEM67	TCTN1->TMEM67	GPNMB->HIST	0.8723332407584435	dx
MKI67:CALCB->MKI67:ADRB2	0.0008098743389217	0.0008169734070259	0.991310527315753	0.321533974102681	MKI67	CALCB	MKI67	ADRB2	CALCB->ADRB2	MKI67->MKI67	0.8831825661006574	dx
PICALM:ADAM17->MKI67:ITGA5	0.0008097688958409	0.0031297125283832	0.258735870626211	0.79583904095226	PICALM	ADAM17	MKI67	ITGA5	ADAM17->ITGA5	PICALM->MKI67	0.9363128646465356	dx
CCL3:CCL3->AIF1:CCR1	0.000809701833012	0.0020712666069708	0.390921106093718	0.695855552503243	CCL3	CCL3	AIF1	CCR1	CCL3->CCR1	CCL3->AIF1	0.92847012291147	dx
CCL3:FSTL5->CCL3:IL6R	0.0008096428971291	0.0054744045986894	0.147896064774419	0.882424793909271	CCL3	FSTL5	CCL3	IL6R	FSTL5->IL6R	CCL3->CCL3	0.9664652504720588	dx
HSPA1A:ANGPTL4->HIST:ITGA5_ITGB1	0.0008093393438053	0.0014377881819444	0.562905825746041	0.573499012992244	HSPA1A	ANGPTL4	HIST	ITGA5_ITGB1	ANGPTL4->ITGA5_ITGB1	HSPA1A->HIST	0.9642312732082272	dx
HIST:APP->CCL3:TNFRSF21	0.0008092901356684	0.0020098183695396	0.402668294774228	0.68719226095825	HIST	APP	CCL3	TNFRSF21	APP->TNFRSF21	HIST->CCL3	0.9772000967832184	dx
AIF1:ARF1->AIF1:INSR	0.0008091026226909	0.0038931893721972	0.20782513906697	0.835365503012342	AIF1	ARF1	AIF1	INSR	ARF1->INSR	AIF1->AIF1	0.9455258169971952	dx
HSPA1A:VCAN->TMEM163:ITGB1	0.0008090509902616	0.0006144733766001	1.31665751694244	0.187953449863901	HSPA1A	VCAN	TMEM163	ITGB1	VCAN->ITGB1	HSPA1A->TMEM163	0.7761893096046663	dx
IFI44L:TGFB3->AIF1:ITGB1	0.000808920865458	0.0016113334097952	0.502019545142308	0.615653772495629	IFI44L	TGFB3	AIF1	ITGB1	TGFB3->ITGB1	IFI44L->AIF1	0.8911420712185651	dx
TMEM163:HBEGF->MKI67:CD82	0.0008088095293655	0.0021863336162392	0.369938751962671	0.711428126622715	TMEM163	HBEGF	MKI67	CD82	HBEGF->CD82	TMEM163->MKI67	0.8605659048561011	dx
HSPA1A:PTDSS1->FRMD4A:SCARB1	0.0008087758908079	0.002545091260615	0.317778738752375	0.750652779392474	HSPA1A	PTDSS1	FRMD4A	SCARB1	PTDSS1->SCARB1	HSPA1A->FRMD4A	0.9814090404282488	dx
CD163:LIN7C->CCL3:HTR2C	0.0008086402967268	0.0019952860909057	0.405275363975378	0.68527511333244	CD163	LIN7C	CCL3	HTR2C	LIN7C->HTR2C	CD163->CCL3	0.906271948971524	dx
CD163:C1QA->MKI67:CR1	0.0008085397434374	0.0006350240744892	1.27324266263099	0.202931945955432	CD163	C1QA	MKI67	CR1	C1QA->CR1	CD163->MKI67	0.8021513746519865	dx
FRMD4A:PTMA->GPNMB:VIPR1	0.0008082419535221	0.0012903441819667	0.626377027786664	0.531067673639809	FRMD4A	PTMA	GPNMB	VIPR1	PTMA->VIPR1	FRMD4A->GPNMB	0.7417979040371718	dx
MKI67:FAM3C->GPNMB:LAMP1	0.0008082267576953	0.0025702281306439	0.314457206369793	0.753173813518395	MKI67	FAM3C	GPNMB	LAMP1	FAM3C->LAMP1	MKI67->GPNMB	0.8697546889306109	dx
CD163:HLA-C->HIST:LILRB2	0.0008081427308256	0.0014919316257434	0.541675447373765	0.588042106675437	CD163	HLA-C	HIST	LILRB2	HLA-C->LILRB2	CD163->HIST	0.868868268863747	dx
CCL3:SELPLG->HSPA1A:ITGAM	0.0008079514624333	0.001546856635773	0.522318257392708	0.601448759373538	CCL3	SELPLG	HSPA1A	ITGAM	SELPLG->ITGAM	CCL3->HSPA1A	0.9591466319266532	dx
TMEM163:AFDN->HIF1A:EPHB6	0.0008078676248567	0.0033485773091115	0.241256972822027	0.809355956727438	TMEM163	AFDN	HIF1A	EPHB6	AFDN->EPHB6	TMEM163->HIF1A	0.9103370537492972	dx
HSPA1A:APP->PICALM:CD74	0.0008078327338404	0.0439835747849524	0.018366691152098	0.985346324568445	HSPA1A	APP	PICALM	CD74	APP->CD74	HSPA1A->PICALM	0.99999999988253	dx
FRMD4A:SPON1->HIST:APP	0.0008074390930046	0.0021105799403633	0.382567406030415	0.702040541190934	FRMD4A	SPON1	HIST	APP	SPON1->APP	FRMD4A->HIST	0.8936927199000779	dx
CCL3:B2M->IFI44L:CD247	0.0008072066647224	0.0034426702874157	0.234471092881907	0.814619272283862	CCL3	B2M	IFI44L	CD247	B2M->CD247	CCL3->IFI44L	0.9665296260897104	dx
HIST:CALM3->TMEM163:EGFR	0.0008071612058895	0.001146512464552	0.704014331152401	0.481423848832608	HIST	CALM3	TMEM163	EGFR	CALM3->EGFR	HIST->TMEM163	0.8897460025808724	dx
HIST:CD55->CCL3:ADGRE2	0.000807088264343	0.0027693393016798	0.291437117818496	0.770717030041056	HIST	CD55	CCL3	ADGRE2	CD55->ADGRE2	HIST->CCL3	0.9772000967832184	dx
ERN1:WNT2B->FRMD4A:FZD3_LRP6	0.0008068343575005	0.0021179143191829	0.38095703409373	0.703235130590448	ERN1	WNT2B	FRMD4A	FZD3_LRP6	WNT2B->FZD3_LRP6	ERN1->FRMD4A	0.9161805967259942	dx
HIST:WNT3->MKI67:FZD2_LRP6	0.0008067979500219	0.0023016106237309	0.350536246966953	0.725936292436405	HIST	WNT3	MKI67	FZD2_LRP6	WNT3->FZD2_LRP6	HIST->MKI67	0.909793080946365	dx
HIF1A:CALR->CD163:ITGAV	0.000806774975577	0.0140763162714976	0.0573143541262051	0.954294786209972	HIF1A	CALR	CD163	ITGAV	CALR->ITGAV	HIF1A->CD163	0.992948402283106	dx
GPNMB:TGFB1->PICALM:CXCR4	0.0008066724814959	0.0014026464648116	0.575107485551781	0.565218605696401	GPNMB	TGFB1	PICALM	CXCR4	TGFB1->CXCR4	GPNMB->PICALM	0.7403197608448363	dx
IFI44L:ADAM10->ERN1:CADM1	0.0008066527486357	0.0021822181346158	0.369648082306755	0.711644720155867	IFI44L	ADAM10	ERN1	CADM1	ADAM10->CADM1	IFI44L->ERN1	0.9555412284292036	dx
ERN1:PIGF->GPNMB:FLT1	0.0008065787667758	0.0016759012914716	0.481280592646094	0.630317088402106	ERN1	PIGF	GPNMB	FLT1	PIGF->FLT1	ERN1->GPNMB	0.9078974328716168	dx
FRMD4A:LGALS3->FRMD4A:ENG	0.0008065475162266	0.0013440568167719	0.600084390899315	0.548449994676266	FRMD4A	LGALS3	FRMD4A	ENG	LGALS3->ENG	FRMD4A->FRMD4A	0.889205494206153	dx
HIST:APP->GPNMB:TNFRSF21	0.0008065390058209	0.0015189189155707	0.530995432049052	0.595421944610447	HIST	APP	GPNMB	TNFRSF21	APP->TNFRSF21	HIST->GPNMB	0.794026050566653	dx
GPNMB:ADM->CCL3:RAMP1	0.0008065047359944	0.0023007745442241	0.350536187050174	0.725936337394346	GPNMB	ADM	CCL3	RAMP1	ADM->RAMP1	GPNMB->CCL3	0.9450662829899902	dx
FRMD4A:GNAI2->CCL3:UNC5B	0.0008064981426417	0.0008608030683033	0.936913647660903	0.348802978393093	FRMD4A	GNAI2	CCL3	UNC5B	GNAI2->UNC5B	FRMD4A->CCL3	0.7050502860712115	dx
IFI44L:ARF1->PICALM:PLD2	0.0008064351963303	0.0095529043173549	0.084417803166443	0.932724252929846	IFI44L	ARF1	PICALM	PLD2	ARF1->PLD2	IFI44L->PICALM	0.9651547890289504	dx
CCL3:PTMA->PICALM:VIPR1	0.0008064244444607	0.0038700832191729	0.208373928618802	0.834937011484841	CCL3	PTMA	PICALM	VIPR1	PTMA->VIPR1	CCL3->PICALM	0.939087158447607	dx
CCL3:CALM1->HIST:CALCR	0.0008063974438714	0.0021382133079664	0.377136107453373	0.706072459101216	CCL3	CALM1	HIST	CALCR	CALM1->CALCR	CCL3->HIST	0.93710447200464	dx
MKI67:NRG1->ERN1:SIGLEC7	0.0008063967432978	0.0013924842341997	0.579106551796087	0.562517279483511	MKI67	NRG1	ERN1	SIGLEC7	NRG1->SIGLEC7	MKI67->ERN1	0.8056890067337044	dx
HSPA1A:LIPC->CD163:LRP1	0.000806299800059	0.0043417369465385	0.185709039950453	0.852672938789476	HSPA1A	LIPC	CD163	LRP1	LIPC->LRP1	HSPA1A->CD163	0.9876750110938176	dx
CCL3:LAMC1->PICALM:ITGA6_ITGB1	0.0008062802009425	0.0027592846930847	0.292206238436801	0.770128942105518	CCL3	LAMC1	PICALM	ITGA6_ITGB1	LAMC1->ITGA6_ITGB1	CCL3->PICALM	0.9026157809734308	dx
PICALM:GNAI2->GPNMB:ADCY9	0.0008061741095692	0.0013250124932663	0.608427553450433	0.542903941622348	PICALM	GNAI2	GPNMB	ADCY9	GNAI2->ADCY9	PICALM->GPNMB	0.7433889772019635	dx
TMEM163:ICAM1->GPNMB:ITGAX_ITGB2	0.0008061332938262	0.002818145915536	0.286050941997752	0.774839104803945	TMEM163	ICAM1	GPNMB	ITGAX_ITGB2	ICAM1->ITGAX_ITGB2	TMEM163->GPNMB	0.939384741888877	dx
MKI67:SERPINA1->HSPA1A:LRP1	0.0008060484692882	0.0006260907688759	1.28743068794218	0.197944213798351	MKI67	SERPINA1	HSPA1A	LRP1	SERPINA1->LRP1	MKI67->HSPA1A	0.8612219762023405	dx
ERN1:IL16->FRMD4A:GRIN2D	0.0008060007678205	0.0016577523357564	0.486200954410218	0.62682469474146	ERN1	IL16	FRMD4A	GRIN2D	IL16->GRIN2D	ERN1->FRMD4A	0.9161805967259942	dx
HIST:TNXB->HIF1A:ITGA9_ITGB1	0.0008059943780984	0.0016918074947364	0.476410218423823	0.63378215620685	HIST	TNXB	HIF1A	ITGA9_ITGB1	TNXB->ITGA9_ITGB1	HIST->HIF1A	0.897267071609022	dx
MKI67:HSP90B1->TMEM163:TLR7	0.0008059407361194	0.0078810062704662	0.102263684161713	0.918547379984872	MKI67	HSP90B1	TMEM163	TLR7	HSP90B1->TLR7	MKI67->TMEM163	0.9669015143385544	dx
MKI67:GNAI2->TMEM163:EGFR	0.000805853363335	0.00160872092717	0.500928004183198	0.616421792928173	MKI67	GNAI2	TMEM163	EGFR	GNAI2->EGFR	MKI67->TMEM163	0.8724244355116134	dx
HSPA1A:ANGPTL1->HIF1A:LILRB2	0.0008057813974593	0.0020809503855818	0.387217976479567	0.698594842912889	HSPA1A	ANGPTL1	HIF1A	LILRB2	ANGPTL1->LILRB2	HSPA1A->HIF1A	0.9588192905094464	dx
PICALM:GSTP1->TMEM163:TRAF2	0.0008057515772952	0.002334486464896	0.34515153093043	0.729980454909855	PICALM	GSTP1	TMEM163	TRAF2	GSTP1->TRAF2	PICALM->TMEM163	0.96990710212375	dx
GPNMB:ANXA1->PICALM:FPR1	0.0008057339186195	0.0058115807835136	0.138642814861197	0.889732408642099	GPNMB	ANXA1	PICALM	FPR1	ANXA1->FPR1	GPNMB->PICALM	0.94168883127744	dx
MKI67:SELPLG->HIST:SELL	0.0008056153716274	0.0032756470444386	0.2459408357183	0.805728032128051	MKI67	SELPLG	HIST	SELL	SELPLG->SELL	MKI67->HIST	0.9255731627649464	dx
MKI67:CALM1->HIF1A:PDE1B	0.0008054533656933	0.0018786822970804	0.428733142876308	0.668117438326651	MKI67	CALM1	HIF1A	PDE1B	CALM1->PDE1B	MKI67->HIF1A	0.9062998487326842	dx
CD163:LIN7C->MKI67:ABCA1	0.0008053944330653	0.002448394042246	0.328948044787168	0.742194958735911	CD163	LIN7C	MKI67	ABCA1	LIN7C->ABCA1	CD163->MKI67	0.9173379934885124	dx
HIF1A:SHANK2->FRMD4A:CFTR	0.0008053794782047	0.0048970475392233	0.164462254400029	0.869367258733701	HIF1A	SHANK2	FRMD4A	CFTR	SHANK2->CFTR	HIF1A->FRMD4A	0.95917869781855	dx
MKI67:LRIG1->CD163:EGFR	0.0008052629147629	0.0022010736330566	0.365850057294389	0.714476965022966	MKI67	LRIG1	CD163	EGFR	LRIG1->EGFR	MKI67->CD163	0.8654392921336126	dx
PICALM:PSAP->FRMD4A:CELSR1	0.0008052431546655	0.0025128830775747	0.320445929956573	0.748630312550179	PICALM	PSAP	FRMD4A	CELSR1	PSAP->CELSR1	PICALM->FRMD4A	0.9284188933498112	dx
AIF1:SEMA6B->HIST:PLXNA4	0.0008052320139997	0.0036374790060383	0.221370903491969	0.824803646080164	AIF1	SEMA6B	HIST	PLXNA4	SEMA6B->PLXNA4	AIF1->HIST	0.9324108369670184	dx
GPNMB:HSP90AA1->MKI67:EGFR	0.0008050983870976	0.001147285304577	0.701742089684023	0.482840019370629	GPNMB	HSP90AA1	MKI67	EGFR	HSP90AA1->EGFR	GPNMB->MKI67	0.8364725860324745	dx
TMEM163:MFNG->PICALM:NOTCH2	0.0008049079955702	0.001942192658515	0.414432621831494	0.678557302276579	TMEM163	MFNG	PICALM	NOTCH2	MFNG->NOTCH2	TMEM163->PICALM	0.8986746710638595	dx
MKI67:ARPC5->HIST:LDLR	0.0008048256583546	0.0006321252108698	1.27320607454833	0.202944925583778	MKI67	ARPC5	HIST	LDLR	ARPC5->LDLR	MKI67->HIST	0.7849880175746669	dx
MKI67:HSPA8->IFI44L:ADRB2	0.0008047711695596	0.0009230997710195	0.871813854607306	0.383309935123159	MKI67	HSPA8	IFI44L	ADRB2	HSPA8->ADRB2	MKI67->IFI44L	0.6827959149217292	dx
CCL3:CALR->CD163:TSHR	0.0008047374563238	0.0031884826733792	0.252388844086444	0.800740522229875	CCL3	CALR	CD163	TSHR	CALR->TSHR	CCL3->CD163	0.9257632059981082	dx
HIF1A:FARP2->CCL3:PLXNA4	0.0008047110641434	0.0031772289617038	0.253274496060203	0.800056102919022	HIF1A	FARP2	CCL3	PLXNA4	FARP2->PLXNA4	HIF1A->CCL3	0.9564476249332534	dx
HSPA1A:CCL3L1->FRMD4A:CCR5	0.0008045520729138	0.0022925795072723	0.350937479097987	0.72563525320049	HSPA1A	CCL3L1	FRMD4A	CCR5	CCL3L1->CCR5	HSPA1A->FRMD4A	0.9814090404282488	dx
TMEM163:FABP5->PICALM:RXRA	0.0008045475097013	0.0013582546930279	0.592339208420296	0.553623465568868	TMEM163	FABP5	PICALM	RXRA	FABP5->RXRA	TMEM163->PICALM	0.8869417591902123	dx
HIST:TGFB2->HSPA1A:ACVR1_TGFBR1_TGFBR2	0.0008045298465193	0.0015200334688536	0.529284297355686	0.596608246883057	HIST	TGFB2	HSPA1A	ACVR1_TGFBR1_TGFBR2	TGFB2->ACVR1_TGFBR1_TGFBR2	HIST->HSPA1A	0.923233972587272	dx
HIST:TGFB2->HSPA1A:ACVR1_TGFBR2	0.0008045298465193	0.0015200334688536	0.529284297355686	0.596608246883057	HIST	TGFB2	HSPA1A	ACVR1_TGFBR2	TGFB2->ACVR1_TGFBR2	HIST->HSPA1A	0.923233972587272	dx
IFI44L:SPP1->IFI44L:ITGA4_ITGB1	0.0008044224853704	0.0004754870679819	1.69178625358741	0.0906867355239776	IFI44L	SPP1	IFI44L	ITGA4_ITGB1	SPP1->ITGA4_ITGB1	IFI44L->IFI44L	0.7512470215948444	dx
HSPA1A:FARP2->HIST:PLXNA2	0.0008041974247453	0.0019860453657679	0.404923995497168	0.685533379635781	HSPA1A	FARP2	HIST	PLXNA2	FARP2->PLXNA2	HSPA1A->HIST	0.9642312732082272	dx
HIF1A:RGMB->ERN1:BMPR2	0.0008041861123687	0.0017539201166524	0.458507833243664	0.646587636092074	HIF1A	RGMB	ERN1	BMPR2	RGMB->BMPR2	HIF1A->ERN1	0.8545983872379739	dx
AIF1:WNT5A->FRMD4A:PTK7	0.0008041644602796	0.0007896309328288	1.01840546874062	0.308485304351735	AIF1	WNT5A	FRMD4A	PTK7	WNT5A->PTK7	AIF1->FRMD4A	0.7746577577789474	dx
PICALM:TGFB1->PICALM:SMAD3	0.0008040609444166	0.0269482960246607	0.0298371720305005	0.97619691296139	PICALM	TGFB1	PICALM	SMAD3	TGFB1->SMAD3	PICALM->PICALM	0.995573395681802	dx
FRMD4A:SEMA6B->ERN1:PLXNA2	0.000804058231186	0.0027715559600619	0.290110769103174	0.771731497371596	FRMD4A	SEMA6B	ERN1	PLXNA2	SEMA6B->PLXNA2	FRMD4A->ERN1	0.9575688737117096	dx
HSPA1A:FGF2->PICALM:NRP1	0.0008040424701716	0.0009351158583115	0.859831926734142	0.38988169731718	HSPA1A	FGF2	PICALM	NRP1	FGF2->NRP1	HSPA1A->PICALM	0.9455345021488132	dx
GPNMB:VEGFB->HSPA1A:ADRB2	0.0008040125207707	0.0017009849254543	0.472674689081092	0.63644528710538	GPNMB	VEGFB	HSPA1A	ADRB2	VEGFB->ADRB2	GPNMB->HSPA1A	0.9235120905272752	dx
CD163:PSEN1->TMEM163:CD44	0.0008039801448666	0.0011203539501245	0.717612630166746	0.472996167827748	CD163	PSEN1	TMEM163	CD44	PSEN1->CD44	CD163->TMEM163	0.8866207245327721	dx
CCL3:CEACAM1->GPNMB:HAVCR2	0.0008034816874784	0.0006953658077007	1.15548058098403	0.247893680312487	CCL3	CEACAM1	GPNMB	HAVCR2	CEACAM1->HAVCR2	CCL3->GPNMB	0.9260795049047068	dx
CCL3:NTN1->CCL3:DSCAM	0.0008031506013881	0.0024054500681153	0.333887870729074	0.738464172841286	CCL3	NTN1	CCL3	DSCAM	NTN1->DSCAM	CCL3->CCL3	0.9254470884004578	dx
IFI44L:FN1->HSPA1A:PLAUR	0.0008029076365863	0.0013847733227596	0.579811600490834	0.562041673809898	IFI44L	FN1	HSPA1A	PLAUR	FN1->PLAUR	IFI44L->HSPA1A	0.9207043139620192	dx
HIST:PSEN1->HIF1A:NCSTN	0.0008028457627097	0.0026992439589072	0.29743356841104	0.766135518751184	HIST	PSEN1	HIF1A	NCSTN	PSEN1->NCSTN	HIST->HIF1A	0.9332855241394058	dx
CCL3:COL18A1->HSPA1A:ITGB5	0.0008026670112239	0.0027374605710552	0.293215916865062	0.769357118609097	CCL3	COL18A1	HSPA1A	ITGB5	COL18A1->ITGB5	CCL3->HSPA1A	0.9591466319266532	dx
HIF1A:ACTR2->HIF1A:ADRB2	0.0008025878139133	0.0010070933036124	0.79693491261874	0.425488833273639	HIF1A	ACTR2	HIF1A	ADRB2	ACTR2->ADRB2	HIF1A->HIF1A	0.8296147998768486	dx
AIF1:RNASE2->PICALM:TLR2	0.0008025503649981	0.001415395803097	0.567014797727991	0.570704127987197	AIF1	RNASE2	PICALM	TLR2	RNASE2->TLR2	AIF1->PICALM	0.9202384678736316	dx
AIF1:LMAN1->CCL3:MCFD2	0.0008024894113968	0.0016484494732883	0.486814685193863	0.626389662531215	AIF1	LMAN1	CCL3	MCFD2	LMAN1->MCFD2	AIF1->CCL3	0.9242590025431578	dx
MKI67:GNAI2->FRMD4A:C5AR1	0.0008024164419748	0.0012105620321527	0.662846199254992	0.507429061610966	MKI67	GNAI2	FRMD4A	C5AR1	GNAI2->C5AR1	MKI67->FRMD4A	0.8387136616068765	dx
TMEM163:ADM->HIST:TSHR	0.0008024137931512	0.0016018611518054	0.500925933715849	0.616423250131527	TMEM163	ADM	HIST	TSHR	ADM->TSHR	TMEM163->HIST	0.9188319077034172	dx
IFI44L:CALR->MKI67:SCARF1	0.0008023522224142	0.0009790077702633	0.819556541618081	0.412468956657773	IFI44L	CALR	MKI67	SCARF1	CALR->SCARF1	IFI44L->MKI67	0.6798348275857756	dx
MKI67:EDA->HIST:EDA2R	0.0008021532483519	0.0004851131433333	1.65353847731309	0.0982213219617223	MKI67	EDA	HIST	EDA2R	EDA->EDA2R	MKI67->HIST	0.7051231988074782	dx
MKI67:CALM3->TMEM163:CACNA1C	0.00080200350302	0.0025137682073222	0.31904433379495	0.749692894557097	MKI67	CALM3	TMEM163	CACNA1C	CALM3->CACNA1C	MKI67->TMEM163	0.9014712106330736	dx
GPNMB:HSP90B1->ERN1:LRP1	0.0008019976831231	0.0011828887466631	0.677999250044048	0.497772168722989	GPNMB	HSP90B1	ERN1	LRP1	HSP90B1->LRP1	GPNMB->ERN1	0.8841273318008603	dx
AIF1:HMGB1->CD163:THBD	0.00080180495101	0.0038515173391437	0.208178979972686	0.83508922059129	AIF1	HMGB1	CD163	THBD	HMGB1->THBD	AIF1->CD163	0.9703191950952956	dx
HIST:IGF1->CCL3:INSR	0.0008017865802246	0.0023343864290261	0.343467803897057	0.731246558035404	HIST	IGF1	CCL3	INSR	IGF1->INSR	HIST->CCL3	0.9772000967832184	dx
IFI44L:COL6A6->PICALM:ITGA9_ITGB1	0.0008017593461243	0.0008598165694458	0.932477198760072	0.351089964947726	IFI44L	COL6A6	PICALM	ITGA9_ITGB1	COL6A6->ITGA9_ITGB1	IFI44L->PICALM	0.7819806448881638	dx
TMEM163:LAMA5->HIST:ITGA9_ITGB1	0.0008016494697845	0.0015423835815196	0.51974714940541	0.603239819756451	TMEM163	LAMA5	HIST	ITGA9_ITGB1	LAMA5->ITGA9_ITGB1	TMEM163->HIST	0.9188319077034172	dx
CCL3:TNF->CD163:SEMA4C	0.0008016461306285	0.0005052005683734	1.58678786369846	0.112560698437426	CCL3	TNF	CD163	SEMA4C	TNF->SEMA4C	CCL3->CD163	0.5780819570988535	dx
CCL3:PGF->IFI44L:NRP2	0.0008015855486528	0.0020753904706898	0.386233607590189	0.699323665915885	CCL3	PGF	IFI44L	NRP2	PGF->NRP2	CCL3->IFI44L	0.900689322950288	dx
PICALM:SPTAN1->HIF1A:PTPRA	0.0008014929185296	0.0114812589059118	0.0698088010293844	0.944345842061573	PICALM	SPTAN1	HIF1A	PTPRA	SPTAN1->PTPRA	PICALM->HIF1A	0.9754681710426084	dx
CD163:JAM2->CCL3:ITGAV_ITGB1	0.0008014724679712	0.000355786554812	2.25267778428187	0.0242794726815333	CD163	JAM2	CCL3	ITGAV_ITGB1	JAM2->ITGAV_ITGB1	CD163->CCL3	0.6038456059315997	dx
ERN1:TGFB2->ERN1:ENG	0.0008014247844051	0.0017212674440372	0.465601546802862	0.641500735583647	ERN1	TGFB2	ERN1	ENG	TGFB2->ENG	ERN1->ERN1	0.8925812016364018	dx
PICALM:TNFSF10->PICALM:RIPK1	0.0008012947409301	0.0111256839398917	0.0720220658126929	0.942584347471004	PICALM	TNFSF10	PICALM	RIPK1	TNFSF10->RIPK1	PICALM->PICALM	0.9900843122150998	dx
IFI44L:HLA-C->HSPA1A:LILRB1	0.0008012877822436	0.0010811382358227	0.741152015249839	0.458601274189845	IFI44L	HLA-C	HSPA1A	LILRB1	HLA-C->LILRB1	IFI44L->HSPA1A	0.9207043139620192	dx
TMEM163:SERPINE1->GPNMB:ITGB5	0.000801220840509	0.0009053974623811	0.884938244030224	0.376189939911342	TMEM163	SERPINE1	GPNMB	ITGB5	SERPINE1->ITGB5	TMEM163->GPNMB	0.7785944353475173	dx
CCL3:BMP6->TMEM163:ACVR1_BMPR2	0.0008011619677787	0.0004945411131726	1.62001084730658	0.105229946795727	CCL3	BMP6	TMEM163	ACVR1_BMPR2	BMP6->ACVR1_BMPR2	CCL3->TMEM163	0.8083586292002372	dx
HIST:TNFSF10->FRMD4A:TNFRSF10A	0.000801139959179	0.0011291783130976	0.709489325013117	0.478020873647734	HIST	TNFSF10	FRMD4A	TNFRSF10A	TNFSF10->TNFRSF10A	HIST->FRMD4A	0.8934200463257164	dx
HIST:IL16->TMEM163:CCR5	0.0008010256708035	0.000891635817779	0.89837762776152	0.368984259590959	HIST	IL16	TMEM163	CCR5	IL16->CCR5	HIST->TMEM163	0.8515815416839086	dx
CCL3:NTN1->PICALM:DSCAM	0.000800978231755	0.001677790770616	0.477400547066413	0.633076924723573	CCL3	NTN1	PICALM	DSCAM	NTN1->DSCAM	CCL3->PICALM	0.8628855762849929	dx
TMEM163:WNT5A->MKI67:LRP6	0.0008009394361169	0.004010682908237	0.199701510800573	0.841714032127851	TMEM163	WNT5A	MKI67	LRP6	WNT5A->LRP6	TMEM163->MKI67	0.9271972272433948	dx
HSPA1A:NECTIN3->MKI67:CADM1	0.0008009296521584	0.0044399662792193	0.180390931324659	0.856845673298543	HSPA1A	NECTIN3	MKI67	CADM1	NECTIN3->CADM1	HSPA1A->MKI67	0.9362282438436694	dx
MKI67:CNTN2->HIST:NRP1	0.0008009183394597	0.0011314605398847	0.707862370119645	0.479030729871591	MKI67	CNTN2	HIST	NRP1	CNTN2->NRP1	MKI67->HIST	0.859379162971544	dx
HSPA1A:CCL5->CCL3:CCR1	0.0008008850022559	0.0022847502901953	0.350535025946954	0.725937208616435	HSPA1A	CCL5	CCL3	CCR1	CCL5->CCR1	HSPA1A->CCL3	0.9942377436612062	dx
HIF1A:SEMA3A->HSPA1A:NRP2	0.0008008790030173	0.0009632333924955	0.83144854534423	0.405720284527157	HIF1A	SEMA3A	HSPA1A	NRP2	SEMA3A->NRP2	HIF1A->HSPA1A	0.8657453234316602	dx
GPNMB:MYL9->MKI67:CD69	0.0008008009582846	0.0020986273783918	0.381583203635826	0.702770544746716	GPNMB	MYL9	MKI67	CD69	MYL9->CD69	GPNMB->MKI67	0.8891928863502276	dx
CCL3:CXCL12->PICALM:CD4	0.0008007057246673	0.0016186439964582	0.494676856936659	0.620828240383136	CCL3	CXCL12	PICALM	CD4	CXCL12->CD4	CCL3->PICALM	0.8589976420646459	dx
GPNMB:CCL3->CD163:CCR5	0.0008005573330238	0.0010518567455415	0.761089698209509	0.446603493197909	GPNMB	CCL3	CD163	CCR5	CCL3->CCR5	GPNMB->CD163	0.6496050810151404	dx
HIF1A:WNT2B->FRMD4A:FZD6_LRP6	0.0008005179415129	0.0014166020680029	0.565097256028658	0.572007614791681	HIF1A	WNT2B	FRMD4A	FZD6_LRP6	WNT2B->FZD6_LRP6	HIF1A->FRMD4A	0.9193033535928046	dx
CCL3:LRPAP1->FRMD4A:LDLR	0.0008004530926655	0.0013841353769965	0.578305493789553	0.56305788598557	CCL3	LRPAP1	FRMD4A	LDLR	LRPAP1->LDLR	CCL3->FRMD4A	0.855543454710716	dx
HIF1A:JAG1->CD163:NOTCH1	0.0008003781779942	0.0015751600047179	0.50812500037896	0.611365683566402	HIF1A	JAG1	CD163	NOTCH1	JAG1->NOTCH1	HIF1A->CD163	0.8805273099997397	dx
HSPA1A:JAG2->PICALM:NOTCH2	0.0007999072544768	0.0008065967046912	0.991706573836096	0.321340683315513	HSPA1A	JAG2	PICALM	NOTCH2	JAG2->NOTCH2	HSPA1A->PICALM	0.9455345021488132	dx
GPNMB:APP->PICALM:LRP10	0.0007998820311543	0.0009531816389327	0.839170624446784	0.401373569095818	GPNMB	APP	PICALM	LRP10	APP->LRP10	GPNMB->PICALM	0.6315549235718596	dx
CD163:TNF->IFI44L:PTPRS	0.000799837114396	0.0015100510250394	0.529675554754922	0.59633689951523	CD163	TNF	IFI44L	PTPRS	TNF->PTPRS	CD163->IFI44L	0.8479774040609221	dx
PICALM:COL9A2->FRMD4A:ITGA10_ITGB1	0.0007998174263972	0.0053373458500062	0.14985302599349	0.880880572952798	PICALM	COL9A2	FRMD4A	ITGA10_ITGB1	COL9A2->ITGA10_ITGB1	PICALM->FRMD4A	0.9681050577189912	dx
HSPA1A:ANGPTL1->CD163:LILRB2	0.0007997931400234	0.0007170928478078	1.11532717481205	0.264710244383147	HSPA1A	ANGPTL1	CD163	LILRB2	ANGPTL1->LILRB2	HSPA1A->CD163	0.9456236869581376	dx
GPNMB:VEGFA->HSPA1A:EPHB2	0.0007996887491874	0.0008093030478651	0.988120273730498	0.323093747822136	GPNMB	VEGFA	HSPA1A	EPHB2	VEGFA->EPHB2	GPNMB->HSPA1A	0.8722164169402805	dx
HIF1A:PLAU->HSPA1A:ITGB1	0.0007996708011735	0.0008440066728839	0.947469761632403	0.343399457613516	HIF1A	PLAU	HSPA1A	ITGB1	PLAU->ITGB1	HIF1A->HSPA1A	0.8657453234316602	dx
GPNMB:B2M->MKI67:LILRB2	0.0007995819768945	0.0012841249189779	0.622666817750827	0.533503492457079	GPNMB	B2M	MKI67	LILRB2	B2M->LILRB2	GPNMB->MKI67	0.8452870961608698	dx
FRMD4A:LAMB2->HIF1A:RPSA	0.0007995461652503	0.0011252661038908	0.71053963367927	0.47736956235	FRMD4A	LAMB2	HIF1A	RPSA	LAMB2->RPSA	FRMD4A->HIF1A	0.8680475844784784	dx
MKI67:WNT5A->MKI67:FZD2	0.0007993771914732	0.0008664214317623	0.922619365321234	0.356205600202764	MKI67	WNT5A	MKI67	FZD2	WNT5A->FZD2	MKI67->MKI67	0.8831825661006574	dx
HIST:MFNG->GPNMB:NOTCH2	0.0007993241255182	0.0027665726767603	0.288922149861716	0.772640953094983	HIST	MFNG	GPNMB	NOTCH2	MFNG->NOTCH2	HIST->GPNMB	0.8804127598571587	dx
IFI44L:ICAM2->HIF1A:ITGAM_ITGB2	0.000799293688384	0.000621557716743	1.28595248172987	0.198459645962654	IFI44L	ICAM2	HIF1A	ITGAM_ITGB2	ICAM2->ITGAM_ITGB2	IFI44L->HIF1A	0.7050970961366991	dx
IFI44L:SPON2->HIF1A:ITGB2	0.000799293688384	0.000621557716743	1.28595248172987	0.198459645962654	IFI44L	SPON2	HIF1A	ITGB2	SPON2->ITGB2	IFI44L->HIF1A	0.7050970961366991	dx
CCL3:GDF11->HIF1A:ACVR2A_TGFBR1	0.000799240129109	0.0013616102911042	0.586981557300707	0.557216093103951	CCL3	GDF11	HIF1A	ACVR2A_TGFBR1	GDF11->ACVR2A_TGFBR1	CCL3->HIF1A	0.8896308081888591	dx
HIF1A:PSEN1->HSPA1A:NCSTN	0.0007991332922809	0.0015248434991977	0.524075613465489	0.600225949377793	HIF1A	PSEN1	HSPA1A	NCSTN	PSEN1->NCSTN	HIF1A->HSPA1A	0.8956603838179645	dx
TMEM163:PDGFA->IFI44L:PDGFRB	0.0007990330637071	0.0015663565373423	0.510122085654163	0.60996593323165	TMEM163	PDGFA	IFI44L	PDGFRB	PDGFA->PDGFRB	TMEM163->IFI44L	0.8808843064871261	dx
IFI44L:SEMA4A->HIST:PLXND1	0.0007989280341462	0.0016125207967265	0.495452856030185	0.620280492357266	IFI44L	SEMA4A	HIST	PLXND1	SEMA4A->PLXND1	IFI44L->HIST	0.8530516055854657	dx
HIF1A:FAM3C->IFI44L:CLEC2D	0.000798876634781	0.0041489673271794	0.192548307032385	0.847312732213417	HIF1A	FAM3C	IFI44L	CLEC2D	FAM3C->CLEC2D	HIF1A->IFI44L	0.9082177560485788	dx
GPNMB:HLA-B->CCL3:KLRD1	0.0007988174115987	0.0015183356966362	0.526113831986199	0.598809118728182	GPNMB	HLA-B	CCL3	KLRD1	HLA-B->KLRD1	GPNMB->CCL3	0.9327386165027558	dx
TMEM163:FN1->GPNMB:ITGA6	0.000798716639733	0.0008297009289658	0.962656075037285	0.33572014682217	TMEM163	FN1	GPNMB	ITGA6	FN1->ITGA6	TMEM163->GPNMB	0.7785944353475173	dx
TMEM163:LRP1B->HIST:PLAUR	0.0007985740062214	0.0036191076212446	0.220654948621498	0.825361112576463	TMEM163	LRP1B	HIST	PLAUR	LRP1B->PLAUR	TMEM163->HIST	0.9568484555578732	dx
CD163:ADM->CCL3:TSHR	0.0007985584415557	0.0018302313740223	0.436315568015167	0.662607788170696	CD163	ADM	CCL3	TSHR	ADM->TSHR	CD163->CCL3	0.8986719878875287	dx
HIF1A:PTDSS1->AIF1:SCARB1	0.0007984631347369	0.0020551695632963	0.388514480263261	0.697635340331623	HIF1A	PTDSS1	AIF1	SCARB1	PTDSS1->SCARB1	HIF1A->AIF1	0.859457970820917	dx
HIST:TXLNA->AIF1:STX3	0.0007984038903027	0.0115712273728254	0.0689990667867887	0.944990362326929	HIST	TXLNA	AIF1	STX3	TXLNA->STX3	HIST->AIF1	0.984350357793456	dx
AIF1:RNASE2->IFI44L:TLR2	0.0007983680284138	0.0015533491368889	0.513965604675843	0.60727603838503	AIF1	RNASE2	IFI44L	TLR2	RNASE2->TLR2	AIF1->IFI44L	0.8523023501522897	dx
HSPA1A:PLAU->HIST:PLAUR	0.0007980994460977	0.0037679513155138	0.211812568493569	0.832253262752571	HSPA1A	PLAU	HIST	PLAUR	PLAU->PLAUR	HSPA1A->HIST	0.9737126747941452	dx
MKI67:ARPC5->IFI44L:ADRB2	0.000798070313555	0.0009231332354907	0.864523432666568	0.387300413544344	MKI67	ARPC5	IFI44L	ADRB2	ARPC5->ADRB2	MKI67->IFI44L	0.6840976376693911	dx
IFI44L:ICAM1->PICALM:ITGAX_ITGB2	0.0007979730163255	0.0008649621065932	0.922552572237439	0.356240421380301	IFI44L	ICAM1	PICALM	ITGAX_ITGB2	ICAM1->ITGAX_ITGB2	IFI44L->PICALM	0.7819806448881638	dx
ERN1:VEGFA->HSPA1A:GRIN2B	0.0007979536793557	0.0017493708498207	0.456137519061504	0.648291091804561	ERN1	VEGFA	HSPA1A	GRIN2B	VEGFA->GRIN2B	ERN1->HSPA1A	0.8627993804571741	dx
GPNMB:FARP2->PICALM:PLXNA2	0.0007978860362398	0.0070306753835914	0.1134863996284	0.909644944945634	GPNMB	FARP2	PICALM	PLXNA2	FARP2->PLXNA2	GPNMB->PICALM	0.9533950630080228	dx
HSPA1A:LRPAP1->IFI44L:SORL1	0.0007976692649104	0.0194898674164984	0.0409273828222771	0.967353787396386	HSPA1A	LRPAP1	IFI44L	SORL1	LRPAP1->SORL1	HSPA1A->IFI44L	0.999611783774739	dx
GPNMB:APP->TMEM163:AGER	0.0007975990545587	0.0015149820830346	0.526474249095455	0.59855873918672	GPNMB	APP	TMEM163	AGER	APP->AGER	GPNMB->TMEM163	0.8272751842694637	dx
AIF1:SERPINF1->PICALM:PLXDC1	0.0007975419397613	0.0045243645936167	0.176277115439948	0.860076239736236	AIF1	SERPINF1	PICALM	PLXDC1	SERPINF1->PLXDC1	AIF1->PICALM	0.9602798207980376	dx
HIF1A:LGALS1->IFI44L:ITGB1	0.0007975198955814	0.0018757858731985	0.425165743583266	0.670715854619186	HIF1A	LGALS1	IFI44L	ITGB1	LGALS1->ITGB1	HIF1A->IFI44L	0.82582787238979	dx
MKI67:PTMA->ERN1:VIPR1	0.0007974946018045	0.0014608010905704	0.54592963200286	0.585114308594448	MKI67	PTMA	ERN1	VIPR1	PTMA->VIPR1	MKI67->ERN1	0.8056890067337044	dx
CCL3:LAMA2->MKI67:DAG1	0.0007973840548399	0.0020136644930668	0.39598654968859	0.692114950728949	CCL3	LAMA2	MKI67	DAG1	LAMA2->DAG1	CCL3->MKI67	0.9329028563626344	dx
IFI44L:C3->HSPA1A:CD46	0.0007972862914543	0.0178576868039643	0.0446466723381741	0.964388940580902	IFI44L	C3	HSPA1A	CD46	C3->CD46	IFI44L->HSPA1A	0.9975724880575216	dx
HIF1A:ADM->PICALM:CALCR	0.0007972567939521	0.0012675091872375	0.628994883808058	0.529352405676766	HIF1A	ADM	PICALM	CALCR	ADM->CALCR	HIF1A->PICALM	0.8012510391063428	dx
MKI67:HBEGF->GPNMB:CD44	0.0007972323960458	0.0021642808716878	0.368359026998263	0.71260554457509	MKI67	HBEGF	GPNMB	CD44	HBEGF->CD44	MKI67->GPNMB	0.8512158564555458	dx
MKI67:AFDN->FRMD4A:EPHB6	0.0007970738918407	0.0015595662459582	0.511086908880237	0.609290202249452	MKI67	AFDN	FRMD4A	EPHB6	AFDN->EPHB6	MKI67->FRMD4A	0.8498411392414434	dx
PICALM:PTMA->HSPA1A:VIPR1	0.0007969585473606	0.0010569300942078	0.754031465021264	0.450830328294999	PICALM	PTMA	HSPA1A	VIPR1	PTMA->VIPR1	PICALM->HSPA1A	0.9461654187478448	dx
HSPA1A:EFNB1->HIST:EPHB6	0.0007969012322187	0.0020466881066253	0.389361344134012	0.697008863223316	HSPA1A	EFNB1	HIST	EPHB6	EFNB1->EPHB6	HSPA1A->HIST	0.9642312732082272	dx
GPNMB:HLA-A->HIF1A:LILRA1	0.0007967030301277	0.00119374652059	0.667397153739108	0.504518483480914	GPNMB	HLA-A	HIF1A	LILRA1	HLA-A->LILRA1	GPNMB->HIF1A	0.7722622139008921	dx
CCL3:CALR->AIF1:SCARF1	0.0007966140670159	0.0021337700990029	0.373336409291775	0.708898081442419	CCL3	CALR	AIF1	SCARF1	CALR->SCARF1	CCL3->AIF1	0.9355745786779176	dx
FRMD4A:GSTP1->IFI44L:TRAF2	0.0007965501819238	0.0006867808085346	1.1598317425663	0.246117317586872	FRMD4A	GSTP1	IFI44L	TRAF2	GSTP1->TRAF2	FRMD4A->IFI44L	0.7695445512518765	dx
GPNMB:PKM->HSPA1A:CD44	0.0007965253620125	0.001294676879605	0.61523100826173	0.538402172535758	GPNMB	PKM	HSPA1A	CD44	PKM->CD44	GPNMB->HSPA1A	0.8961677855562615	dx
FRMD4A:WNT5B->MKI67:FZD6_LRP6	0.0007965044184877	0.0018831407862019	0.422965943026586	0.672320109279231	FRMD4A	WNT5B	MKI67	FZD6_LRP6	WNT5B->FZD6_LRP6	FRMD4A->MKI67	0.8642269165566996	dx
HSPA1A:CALM1->IFI44L:PDE1C	0.000796471102745	0.0072659692287186	0.109616635809165	0.912713416698124	HSPA1A	CALM1	IFI44L	PDE1C	CALM1->PDE1C	HSPA1A->IFI44L	0.9884010835725272	dx
MKI67:RGMB->HSPA1A:BMPR2	0.0007962253840034	0.0014252043974831	0.558674520938606	0.57638387116149	MKI67	RGMB	HSPA1A	BMPR2	RGMB->BMPR2	MKI67->HSPA1A	0.8612219762023405	dx
AIF1:HGF->TMEM163:ST14	0.0007960777148808	0.0010890630514368	0.730974863053624	0.464794506937889	AIF1	HGF	TMEM163	ST14	HGF->ST14	AIF1->TMEM163	0.9153243703865788	dx
HIF1A:TGFB3->HIF1A:ITGB1	0.0007960687166654	0.0008069509391872	0.986514393882817	0.323880755467465	HIF1A	TGFB3	HIF1A	ITGB1	TGFB3->ITGB1	HIF1A->HIF1A	0.7836070240426845	dx
IFI44L:WNT2B->HIF1A:FZD1_LRP6	0.0007960210884947	0.0015770038990308	0.504767990100681	0.613721800864922	IFI44L	WNT2B	HIF1A	FZD1_LRP6	WNT2B->FZD1_LRP6	IFI44L->HIF1A	0.7913012816353281	dx
AIF1:VEGFA->GPNMB:NRP1	0.000795989230004	0.0035854258166099	0.222006888642484	0.824308520779678	AIF1	VEGFA	GPNMB	NRP1	VEGFA->NRP1	AIF1->GPNMB	0.912218401710182	dx
AIF1:TOR2A->HIF1A:ATP5F1B	0.0007959868290529	0.0013394572112874	0.594260736621737	0.5523377352137	AIF1	TOR2A	HIF1A	ATP5F1B	TOR2A->ATP5F1B	AIF1->HIF1A	0.8026086875010887	dx
IFI44L:ADAM15->PICALM:ITGA9	0.0007959203332164	0.0009373734775671	0.849096280473117	0.395827719943766	IFI44L	ADAM15	PICALM	ITGA9	ADAM15->ITGA9	IFI44L->PICALM	0.7906368785067351	dx
TMEM163:LIPC->AIF1:LRP1	0.0007956023561778	0.0074541829656362	0.106732335367347	0.915001329208918	TMEM163	LIPC	AIF1	LRP1	LIPC->LRP1	TMEM163->AIF1	0.9812546704270692	dx
CD163:CD14->FRMD4A:ITGB2	0.0007954897265626	0.0232291690519052	0.0342452941293378	0.972681548212681	CD163	CD14	FRMD4A	ITGB2	CD14->ITGB2	CD163->FRMD4A	0.99988339374028	dx
HIF1A:ASIP->HIST:MGRN1	0.0007953601416631	0.0022734156688407	0.349852494009034	0.726449400904425	HIF1A	ASIP	HIST	MGRN1	ASIP->MGRN1	HIF1A->HIST	0.8766228708346104	dx
GPNMB:HLA-C->MKI67:LILRA1	0.0007952873313235	0.0009050404111004	0.878731293729183	0.379546986819281	GPNMB	HLA-C	MKI67	LILRA1	HLA-C->LILRA1	GPNMB->MKI67	0.8364725860324745	dx
HSPA1A:EFNB1->FRMD4A:EPHB6	0.0007951138971952	0.0016514036432387	0.481477620841309	0.630177081381949	HSPA1A	EFNB1	FRMD4A	EPHB6	EFNB1->EPHB6	HSPA1A->FRMD4A	0.9814090404282488	dx
HSPA1A:LAMB2->GPNMB:ITGA9_ITGB1	0.0007946736805487	0.0012504121582661	0.635529393484654	0.525083202554761	HSPA1A	LAMB2	GPNMB	ITGA9_ITGB1	LAMB2->ITGA9_ITGB1	HSPA1A->GPNMB	0.8268905565158553	dx
GPNMB:ANGPT2->CCL3:ITGA5_ITGB1	0.0007945540629744	0.0034770753941879	0.228512175577965	0.819248091760395	GPNMB	ANGPT2	CCL3	ITGA5_ITGB1	ANGPT2->ITGA5_ITGB1	GPNMB->CCL3	0.9670868196697848	dx
FRMD4A:VEGFA->GPNMB:TYRO3	0.0007943642797768	0.00306063551138	0.259542267226295	0.795216874431793	FRMD4A	VEGFA	GPNMB	TYRO3	VEGFA->TYRO3	FRMD4A->GPNMB	0.9099667467972842	dx
MKI67:B2M->ERN1:LILRB1	0.0007941371178874	0.0017128955145895	0.46362262678805	0.642918140353554	MKI67	B2M	ERN1	LILRB1	B2M->LILRB1	MKI67->ERN1	0.8056890067337044	dx
MKI67:LAMB2->AIF1:ITGA9_ITGB1	0.000794119768032	0.0015988418182847	0.496684386754381	0.619411634338765	MKI67	LAMB2	AIF1	ITGA9_ITGB1	LAMB2->ITGA9_ITGB1	MKI67->AIF1	0.8927197169474064	dx
PICALM:CALM1->AIF1:INSR	0.000794118061447	0.0012665202086827	0.627007809273704	0.530654116186039	PICALM	CALM1	AIF1	INSR	CALM1->INSR	PICALM->AIF1	0.8720721888717443	dx
GPNMB:CALM1->HIST:KCNN4	0.0007941107003965	0.0011729515452724	0.677019185998901	0.498393781390157	GPNMB	CALM1	HIST	KCNN4	CALM1->KCNN4	GPNMB->HIST	0.721802187962993	dx
IFI44L:HLA-A->HIF1A:LILRB2	0.0007940606562323	0.0012222343591495	0.649679540006399	0.515899242609196	IFI44L	HLA-A	HIF1A	LILRB2	HLA-A->LILRB2	IFI44L->HIF1A	0.7816852402286485	dx
ERN1:TGFB2->ERN1:TGFBR1_TGFBR2	0.0007939747243901	0.0017406580020586	0.456134819965278	0.648293032595384	ERN1	TGFB2	ERN1	TGFBR1_TGFBR2	TGFB2->TGFBR1_TGFBR2	ERN1->ERN1	0.8925812016364018	dx
IFI44L:TNFSF10->HIST:RIPK1	0.0007939085682064	0.0028618004421997	0.277415768234438	0.781460875294431	IFI44L	TNFSF10	HIST	RIPK1	TNFSF10->RIPK1	IFI44L->HIST	0.9121959846013242	dx
CCL3:NECTIN3->CD163:PVR	0.0007938764578834	0.0012069066258436	0.657777860261983	0.510680882797592	CCL3	NECTIN3	CD163	PVR	NECTIN3->PVR	CCL3->CD163	0.8400750625640648	dx
FRMD4A:APOE->CCL3:LRP1	0.0007938656498211	0.0168169026310695	0.047206412930908	0.962348716442361	FRMD4A	APOE	CCL3	LRP1	APOE->LRP1	FRMD4A->CCL3	0.9943056291225196	dx
TMEM163:ASIP->PICALM:MGRN1	0.0007938072003341	0.0042596502884363	0.186355016628739	0.852166365974607	TMEM163	ASIP	PICALM	MGRN1	ASIP->MGRN1	TMEM163->PICALM	0.9640132015087742	dx
IFI44L:TNFSF10->HSPA1A:TNFRSF10D	0.0007937831054248	0.001053389186812	0.753551598367179	0.451118517166181	IFI44L	TNFSF10	HSPA1A	TNFRSF10D	TNFSF10->TNFRSF10D	IFI44L->HSPA1A	0.9207043139620192	dx
ERN1:HSP90B1->HIST:LRP1	0.0007937827782247	0.0038425327196679	0.206578014069148	0.836339432121855	ERN1	HSP90B1	HIST	LRP1	HSP90B1->LRP1	ERN1->HIST	0.9121510606288544	dx
IFI44L:ADAM15->HIST:ITGA9	0.0007936487810606	0.0014098983647507	0.562912051608018	0.573494773314283	IFI44L	ADAM15	HIST	ITGA9	ADAM15->ITGA9	IFI44L->HIST	0.8530516055854657	dx
HIF1A:POMC->AIF1:ADRB2	0.0007935596512465	0.0014664963944965	0.541126220442545	0.588420586556421	HIF1A	POMC	AIF1	ADRB2	POMC->ADRB2	HIF1A->AIF1	0.8426505833787586	dx
TMEM163:ANGPTL4->CD163:ITGA5_ITGB1	0.0007934923573474	0.0014419532267394	0.550289941887869	0.582120521857632	TMEM163	ANGPTL4	CD163	ITGA5_ITGB1	ANGPTL4->ITGA5_ITGB1	TMEM163->CD163	0.8895612106150871	dx
CD163:SPTAN1->PICALM:PTPRA	0.0007934905007803	0.0166584384876869	0.0476329459911186	0.962008774717359	CD163	SPTAN1	PICALM	PTPRA	SPTAN1->PTPRA	CD163->PICALM	0.9808860124669944	dx
PICALM:CXCL12->FRMD4A:CD4	0.0007932199558395	0.0079047908690832	0.100346735160569	0.9200690554132	PICALM	CXCL12	FRMD4A	CD4	CXCL12->CD4	PICALM->FRMD4A	0.9876451202901234	dx
TMEM163:PODXL2->HSPA1A:SELL	0.0007929653294124	0.0016511747717196	0.480243123256158	0.631054526669024	TMEM163	PODXL2	HSPA1A	SELL	PODXL2->SELL	TMEM163->HSPA1A	0.9484825566501294	dx
PICALM:LGALS1->AIF1:CD69	0.0007928861232464	0.0007016848949564	1.12997462100932	0.258486918606688	PICALM	LGALS1	AIF1	CD69	LGALS1->CD69	PICALM->AIF1	0.8376386142339762	dx
HIF1A:ANOS1->MKI67:SDC2	0.0007928559021983	0.0011316614518617	0.700612273126405	0.483545017014369	HIF1A	ANOS1	MKI67	SDC2	ANOS1->SDC2	HIF1A->MKI67	0.8280850695717482	dx
FRMD4A:LGALS9->IFI44L:CD44	0.000792808343826	0.0009611514947471	0.824852635779924	0.409455259326658	FRMD4A	LGALS9	IFI44L	CD44	LGALS9->CD44	FRMD4A->IFI44L	0.808515144987475	dx
IFI44L:NTNG2->PICALM:LRRC4	0.0007926918436756	0.0043034226959205	0.184200321392343	0.853856307360046	IFI44L	NTNG2	PICALM	LRRC4	NTNG2->LRRC4	IFI44L->PICALM	0.936245951052682	dx
HIST:HRAS->HIF1A:INSR	0.0007926467562809	0.0016778066628867	0.472430330510918	0.636619659359352	HIST	HRAS	HIF1A	INSR	HRAS->INSR	HIST->HIF1A	0.897267071609022	dx
AIF1:GSTP1->HIF1A:EGFR	0.0007925738740683	0.0019295169247438	0.410762851522344	0.681246435203454	AIF1	GSTP1	HIF1A	EGFR	GSTP1->EGFR	AIF1->HIF1A	0.8520221083334751	dx
HIF1A:LY86->IFI44L:CD180	0.0007925171133083	0.0011453377989115	0.69195054425127	0.488968387476161	HIF1A	LY86	IFI44L	CD180	LY86->CD180	HIF1A->IFI44L	0.7920960563879134	dx
MKI67:MFGE8->HIST:ITGAV	0.0007923215758964	0.0014747409632035	0.537261522983207	0.591086979475164	MKI67	MFGE8	HIST	ITGAV	MFGE8->ITGAV	MKI67->HIST	0.8650893985321643	dx
AIF1:CXCL12->CD163:ITGAV	0.0007920983683231	0.0023511136452205	0.336903479733246	0.736189662072021	AIF1	CXCL12	CD163	ITGAV	CXCL12->ITGAV	AIF1->CD163	0.9238458504433203	dx
AIF1:HLA-DQA2->MKI67:CD4	0.0007919834203899	0.0014859370551116	0.532985847324792	0.594043377261629	AIF1	HLA-DQA2	MKI67	CD4	HLA-DQA2->CD4	AIF1->MKI67	0.8346356419635108	dx
FRMD4A:VEGFA->HIF1A:SIRPA	0.0007918891915442	0.0027028629827627	0.29298162599971	0.769536196088521	FRMD4A	VEGFA	HIF1A	SIRPA	VEGFA->SIRPA	FRMD4A->HIF1A	0.9180239699229172	dx
PICALM:TGFB1->FRMD4A:ACVR1_TGFBR1_TGFBR2	0.0007918653706111	0.0097232541337655	0.0814403655110947	0.935091748671571	PICALM	TGFB1	FRMD4A	ACVR1_TGFBR1_TGFBR2	TGFB1->ACVR1_TGFBR1_TGFBR2	PICALM->FRMD4A	0.9876451202901234	dx
HSPA1A:VWF->HSPA1A:ITGA9	0.0007916797081606	0.0014090921387273	0.561836721958902	0.574227269902277	HSPA1A	VWF	HSPA1A	ITGA9	VWF->ITGA9	HSPA1A->HSPA1A	0.9228545439240644	dx
MKI67:SERPINF1->AIF1:PLXDC1	0.0007916606380349	0.0009896677921761	0.79992563594923	0.423753883723052	MKI67	SERPINF1	AIF1	PLXDC1	SERPINF1->PLXDC1	MKI67->AIF1	0.8258874926380493	dx
MKI67:FGF2->CD163:NRP1	0.0007913078817243	0.0014902660763939	0.530984294857639	0.595429662366192	MKI67	FGF2	CD163	NRP1	FGF2->NRP1	MKI67->CD163	0.8483055821625378	dx
CCL3:GAS6->MKI67:AXL	0.0007911560730972	0.0013229502250264	0.59802406631089	0.549823874996924	CCL3	GAS6	MKI67	AXL	GAS6->AXL	CCL3->MKI67	0.9127624490449596	dx
TMEM163:ADAM15->HIF1A:ITGB1	0.0007911428423954	0.0012868906146974	0.614770854150196	0.538706059871811	TMEM163	ADAM15	HIF1A	ITGB1	ADAM15->ITGB1	TMEM163->HIF1A	0.802963531067852	dx
HSPA1A:GDF15->CD163:TGFBR2	0.0007911314149786	0.0007977821826865	0.9916634291261	0.321361736438102	HSPA1A	GDF15	CD163	TGFBR2	GDF15->TGFBR2	HSPA1A->CD163	0.9456236869581376	dx
FRMD4A:ENTPD1->TMEM163:ADORA1	0.0007911098607975	0.0010709407105512	0.73870556325229	0.460085806883933	FRMD4A	ENTPD1	TMEM163	ADORA1	ENTPD1->ADORA1	FRMD4A->TMEM163	0.8265033650792167	dx
MKI67:BSG->HSPA1A:SLC16A1	0.0007910567092797	0.0012593143688611	0.628164601977153	0.529896116527878	MKI67	BSG	HSPA1A	SLC16A1	BSG->SLC16A1	MKI67->HSPA1A	0.8612219762023405	dx
IFI44L:CIRBP->HIST:TREM1	0.0007909993114754	0.0011239765815717	0.703750704813901	0.481588037481097	IFI44L	CIRBP	HIST	TREM1	CIRBP->TREM1	IFI44L->HIST	0.8498892370859126	dx
TMEM163:PSEN1->CD163:CD44	0.0007909019362384	0.003383842571868	0.23372893964207	0.815195419355836	TMEM163	PSEN1	CD163	CD44	PSEN1->CD44	TMEM163->CD163	0.961634047941559	dx
AIF1:PSEN1->TMEM163:CD44	0.0007908419881154	0.0016403794049496	0.482109191159775	0.629728380948658	AIF1	PSEN1	TMEM163	CD44	PSEN1->CD44	AIF1->TMEM163	0.9379496452438448	dx
CD163:ANGPT2->GPNMB:TEK	0.0007906884606951	0.0009204825869791	0.858993393117903	0.390344161102122	CD163	ANGPT2	GPNMB	TEK	ANGPT2->TEK	CD163->GPNMB	0.6059733719092433	dx
PICALM:JAG2->HIST:NOTCH1	0.0007904476531619	0.0052089828182303	0.151747026385945	0.87938646494375	PICALM	JAG2	HIST	NOTCH1	JAG2->NOTCH1	PICALM->HIST	0.934615893658902	dx
FRMD4A:HSPA8->HSPA1A:ADRB2	0.0007904230001571	0.0021110455414153	0.374422524123869	0.708089987828402	FRMD4A	HSPA8	HSPA1A	ADRB2	HSPA8->ADRB2	FRMD4A->HSPA1A	0.9693853563663096	dx
CCL3:VWF->HIST:LRP1	0.0007904103065707	0.001383946531149	0.571127777541015	0.567913030489874	CCL3	VWF	HIST	LRP1	VWF->LRP1	CCL3->HIST	0.8886170193314757	dx
MKI67:TNFSF10->HIF1A:TNFRSF10B	0.0007903847520185	0.0015102812809093	0.523336124210334	0.600740366503244	MKI67	TNFSF10	HIF1A	TNFRSF10B	TNFSF10->TNFRSF10B	MKI67->HIF1A	0.8821125373749618	dx
CD163:CALM1->MKI67:PTH2R	0.0007899660055898	0.000981263069639	0.805050174649378	0.42079072643874	CD163	CALM1	MKI67	PTH2R	CALM1->PTH2R	CD163->MKI67	0.837594600524397	dx
HSPA1A:PLAU->TMEM163:ITGB1	0.0007898311353588	0.0006986956980738	1.13043652270404	0.258292331790548	HSPA1A	PLAU	TMEM163	ITGB1	PLAU->ITGB1	HSPA1A->TMEM163	0.8357334260743371	dx
IFI44L:NRG2->HIF1A:NRP2	0.0007896365580971	0.0015479557165115	0.510115728553723	0.609970386642854	IFI44L	NRG2	HIF1A	NRP2	NRG2->NRP2	IFI44L->HIF1A	0.7913012816353281	dx
TMEM163:LRPAP1->IFI44L:LDLR	0.000789618032561	0.0012987103881073	0.608001629764254	0.543186392976387	TMEM163	LRPAP1	IFI44L	LDLR	LRPAP1->LDLR	TMEM163->IFI44L	0.8808843064871261	dx
FRMD4A:JAM2->MKI67:ITGA4_ITGB1	0.0007895138725676	0.000622199530156	1.26890785721029	0.204473929640538	FRMD4A	JAM2	MKI67	ITGA4_ITGB1	JAM2->ITGA4_ITGB1	FRMD4A->MKI67	0.8642269165566996	dx
HSPA1A:ICAM1->IFI44L:ITGAM_ITGB2	0.0007894394285546	0.0014374127664729	0.549208582926196	0.582862314921475	HSPA1A	ICAM1	IFI44L	ITGAM_ITGB2	ICAM1->ITGAM_ITGB2	HSPA1A->IFI44L	0.9387325183406352	dx
GPNMB:PLAU->TMEM163:PLAUR	0.000789319919675	0.0025134870969644	0.314033806112741	0.753495363015093	GPNMB	PLAU	TMEM163	PLAUR	PLAU->PLAUR	GPNMB->TMEM163	0.8961297463755693	dx
HSPA1A:ADAM15->IFI44L:ITGA9	0.000789127114502	0.0015943873271444	0.494940659065196	0.620642008961873	HSPA1A	ADAM15	IFI44L	ITGA9	ADAM15->ITGA9	HSPA1A->IFI44L	0.9412004554159114	dx
AIF1:HLA-A->FRMD4A:LILRA1	0.0007890776640742	0.0007493298718667	1.05304445171591	0.292320619612265	AIF1	HLA-A	FRMD4A	LILRA1	HLA-A->LILRA1	AIF1->FRMD4A	0.7746577577789474	dx
HSPA1A:NECTIN2->GPNMB:CD226	0.0007888084446307	0.0016431424876147	0.480060889774538	0.631184097074179	HSPA1A	NECTIN2	GPNMB	CD226	NECTIN2->CD226	HSPA1A->GPNMB	0.8519908954610707	dx
ERN1:LMAN1->ERN1:MCFD2	0.0007886303243586	0.0016984765812649	0.464316277926735	0.642421163249183	ERN1	LMAN1	ERN1	MCFD2	LMAN1->MCFD2	ERN1->ERN1	0.8925812016364018	dx
AIF1:TNFSF10->TMEM163:TNFRSF11B	0.0007883235265531	0.0013012666912605	0.605812422501589	0.544639319696504	AIF1	TNFSF10	TMEM163	TNFRSF11B	TNFSF10->TNFRSF11B	AIF1->TMEM163	0.9153243703865788	dx
IFI44L:TGFB3->IFI44L:ENG	0.0007883113497521	0.0007228561157938	1.09055084757273	0.275470567707506	IFI44L	TGFB3	IFI44L	ENG	TGFB3->ENG	IFI44L->IFI44L	0.8276725118184415	dx
FRMD4A:APP->CCL3:TNFRSF21	0.0007881956930993	0.0062035337700278	0.127055920434819	0.898896139030602	FRMD4A	APP	CCL3	TNFRSF21	APP->TNFRSF21	FRMD4A->CCL3	0.9611792048435838	dx
HIST:ASIP->HIST:MGRN1	0.0007881956171691	0.0047589548377604	0.165623680837465	0.868453110062485	HIST	ASIP	HIST	MGRN1	ASIP->MGRN1	HIST->HIST	0.9530619164219613	dx
MKI67:LAMA1->GPNMB:CD44	0.0007881547244139	0.0014941825566372	0.527482214882589	0.597858763854314	MKI67	LAMA1	GPNMB	CD44	LAMA1->CD44	MKI67->GPNMB	0.8343174318996923	dx
IFI44L:SERPINA1->CCL3:LRP1	0.0007879504839009	0.0011066787618314	0.71199566764696	0.476467458788909	IFI44L	SERPINA1	CCL3	LRP1	SERPINA1->LRP1	IFI44L->CCL3	0.8546827727694613	dx
ERN1:ADAM10->GPNMB:NOTCH1	0.0007879115010908	0.0022322677815159	0.352964598429932	0.72411498089456	ERN1	ADAM10	GPNMB	NOTCH1	ADAM10->NOTCH1	ERN1->GPNMB	0.9078974328716168	dx
TMEM163:NTN1->CD163:UNC5B	0.0007876827586361	0.0007916477447956	0.994991476719758	0.319740409760828	TMEM163	NTN1	CD163	UNC5B	NTN1->UNC5B	TMEM163->CD163	0.8864657456861851	dx
FRMD4A:CALR->IFI44L:LRP1	0.0007876606747909	0.0081272921690563	0.0969155111452598	0.922793490681485	FRMD4A	CALR	IFI44L	LRP1	CALR->LRP1	FRMD4A->IFI44L	0.9605533616606454	dx
TMEM163:TNF->HIF1A:NOTCH1	0.0007874862660039	0.0007652987283762	1.02899199594235	0.303483436075026	TMEM163	TNF	HIF1A	NOTCH1	TNF->NOTCH1	TMEM163->HIF1A	0.714022315436699	dx
FRMD4A:LAMB1->HIST:ITGA9_ITGB1	0.0007874749000783	0.0013341598445025	0.59024029491158	0.555029560875577	FRMD4A	LAMB1	HIST	ITGA9_ITGB1	LAMB1->ITGA9_ITGB1	FRMD4A->HIST	0.8741581333540736	dx
HIF1A:TOR2A->HIF1A:ATP5F1B	0.000787413971922	0.0009908191482531	0.794710087416374	0.426782163157393	HIF1A	TOR2A	HIF1A	ATP5F1B	TOR2A->ATP5F1B	HIF1A->HIF1A	0.8296147998768486	dx
CD163:TNF->PICALM:TRAF2	0.0007873586296884	0.0068518363761261	0.114912059551199	0.90851482627893	CD163	TNF	PICALM	TRAF2	TNF->TRAF2	CD163->PICALM	0.9652970029213632	dx
CCL3:CX3CL1->GPNMB:ITGAV	0.0007872155756101	0.0022457731599653	0.350532097205347	0.725939406169732	CCL3	CX3CL1	GPNMB	ITGAV	CX3CL1->ITGAV	CCL3->GPNMB	0.9348961377588544	dx
HIF1A:CD55->IFI44L:ADGRE5	0.0007870485633254	0.0006120973448079	1.28582254113913	0.198505001517322	HIF1A	CD55	IFI44L	ADGRE5	CD55->ADGRE5	HIF1A->IFI44L	0.6794069992408341	dx
HIST:HLA-B->IFI44L:LILRA1	0.0007870160302745	0.0014496522546999	0.542899876658658	0.587198740889547	HIST	HLA-B	IFI44L	LILRA1	HLA-B->LILRA1	HIST->IFI44L	0.866304563175241	dx
HSPA1A:WNT5B->HSPA1A:FZD5_LRP6	0.0007869023785861	0.0024911714728768	0.315876440924959	0.752096294504636	HSPA1A	WNT5B	HSPA1A	FZD5_LRP6	WNT5B->FZD5_LRP6	HSPA1A->HSPA1A	0.9508299316664408	dx
HIF1A:TNR->FRMD4A:ITGA9_ITGB1	0.0007868157286812	0.0036203872905466	0.217329159986753	0.82795183373885	HIF1A	TNR	FRMD4A	ITGA9_ITGB1	TNR->ITGA9_ITGB1	HIF1A->FRMD4A	0.9442732502971432	dx
GPNMB:COL4A2->PICALM:CD93	0.0007861014316908	0.0011171532231294	0.703664828973773	0.48164152823797	GPNMB	COL4A2	PICALM	CD93	COL4A2->CD93	GPNMB->PICALM	0.6945998841971636	dx
PICALM:TNFSF8->GPNMB:TNFRSF8	0.0007860990689165	0.0062561654677713	0.125651898589667	0.900007479343523	PICALM	TNFSF8	GPNMB	TNFRSF8	TNFSF8->TNFRSF8	PICALM->GPNMB	0.9608882989819664	dx
HSPA1A:OMG->CD163:TNFRSF1B	0.0007858591407507	0.005765852959427	0.136295383576498	0.891587773202839	HSPA1A	OMG	CD163	TNFRSF1B	OMG->TNFRSF1B	HSPA1A->CD163	0.9983038024086682	dx
CD163:HMGB1->PICALM:AGER	0.0007856108695598	0.0024415384478639	0.321768788956472	0.747627860631909	CD163	HMGB1	PICALM	AGER	HMGB1->AGER	CD163->PICALM	0.9123403732755196	dx
ERN1:SDC2->HSPA1A:PTPRJ	0.0007854569188443	0.001819379083317	0.431717021508431	0.665947094624712	ERN1	SDC2	HSPA1A	PTPRJ	SDC2->PTPRJ	ERN1->HSPA1A	0.8627993804571741	dx
AIF1:LIN7C->TMEM163:ABCA1	0.0007853535861529	0.001300958456602	0.603673070548446	0.546061021474395	AIF1	LIN7C	TMEM163	ABCA1	LIN7C->ABCA1	AIF1->TMEM163	0.9153243703865788	dx
FRMD4A:HGF->CCL3:NRP1	0.0007852796672332	0.0026856833607127	0.292394732275843	0.769984835379011	FRMD4A	HGF	CCL3	NRP1	HGF->NRP1	FRMD4A->CCL3	0.9009453709045396	dx
PICALM:FARP2->MKI67:PLXNA1	0.00078525361807	0.0025142084107666	0.312326382613065	0.754792491756044	PICALM	FARP2	MKI67	PLXNA1	FARP2->PLXNA1	PICALM->MKI67	0.9246690627906524	dx
MKI67:S100A4->CD163:EGFR	0.000785234916951	0.0017215203437301	0.456128746785308	0.648297399536962	MKI67	S100A4	CD163	EGFR	S100A4->EGFR	MKI67->CD163	0.8559187786715423	dx
AIF1:NECTIN3->HSPA1A:CADM1	0.0007848885366325	0.0016995689683777	0.461816231783586	0.644213109739052	AIF1	NECTIN3	HSPA1A	CADM1	NECTIN3->CADM1	AIF1->HSPA1A	0.8757877049742535	dx
FRMD4A:PROS1->ERN1:MERTK	0.0007847889880179	0.004261000582275	0.18417950733978	0.853872635239581	FRMD4A	PROS1	ERN1	MERTK	PROS1->MERTK	FRMD4A->ERN1	0.9716405708702516	dx
HIST:ARF6->MKI67:SMAP1	0.0007847007867286	0.0013774211239169	0.569688364076499	0.568889083500182	HIST	ARF6	MKI67	SMAP1	ARF6->SMAP1	HIST->MKI67	0.8978511247110883	dx
TMEM163:FN1->HIF1A:ITGA9	0.0007846915883759	0.0016429608795019	0.477608200028352	0.632929093437188	TMEM163	FN1	HIF1A	ITGA9	FN1->ITGA9	TMEM163->HIF1A	0.8314880790701926	dx
GPNMB:JAG1->CCL3:CD46	0.0007846238270641	0.0011442188073515	0.685728832652396	0.49288412144186	GPNMB	JAG1	CCL3	CD46	JAG1->CD46	GPNMB->CCL3	0.9309482710338156	dx
AIF1:HGF->MKI67:NRP1	0.0007845836049549	0.0014356184689254	0.54651261594746	0.58471361800745	AIF1	HGF	MKI67	NRP1	HGF->NRP1	AIF1->MKI67	0.8323533190957576	dx
CD163:APOE->GPNMB:LSR	0.0007844680744182	0.0015250777693056	0.51437906328895	0.606986994228318	CD163	APOE	GPNMB	LSR	APOE->LSR	CD163->GPNMB	0.739146684773239	dx
IFI44L:FN1->GPNMB:TSHR	0.0007842026728268	0.002775207834994	0.282574394226789	0.777503111108927	IFI44L	FN1	GPNMB	TSHR	FN1->TSHR	IFI44L->GPNMB	0.8966921580040886	dx
TMEM163:TREML4->TMEM163:SIGLEC8	0.0007840108485059	0.0007843835133504	0.999524894597954	0.3175404856785	TMEM163	TREML4	TMEM163	SIGLEC8	TREML4->SIGLEC8	TMEM163->TMEM163	0.8696148149321726	dx
CD163:TNF->FRMD4A:TNFRSF1A	0.0007839204249764	0.0033112848428661	0.23674206906884	0.81285689612062	CD163	TNF	FRMD4A	TNFRSF1A	TNF->TNFRSF1A	CD163->FRMD4A	0.9797333850320904	dx
ERN1:CXCL12->FRMD4A:ITGA5	0.0007839116162804	0.0030667225545094	0.255618694664027	0.798245281626779	ERN1	CXCL12	FRMD4A	ITGA5	CXCL12->ITGA5	ERN1->FRMD4A	0.929246035909702	dx
TMEM163:TNC->IFI44L:ITGA5	0.0007838332690438	0.0012073019454496	0.649243772030777	0.516180823104248	TMEM163	TNC	IFI44L	ITGA5	TNC->ITGA5	TMEM163->IFI44L	0.8808843064871261	dx
FRMD4A:CALM3->HSPA1A:INSR	0.0007837169398754	0.0024241333389882	0.323297785344808	0.74646973106171	FRMD4A	CALM3	HSPA1A	INSR	CALM3->INSR	FRMD4A->HSPA1A	0.9693853563663096	dx
HSPA1A:CXCL8->HIF1A:SDC2	0.0007836987033702	0.0030655399121541	0.255647855134104	0.798222762872414	HSPA1A	CXCL8	HIF1A	SDC2	CXCL8->SDC2	HSPA1A->HIF1A	0.9650091676988994	dx
CCL3:FARP2->MKI67:PLXNA3	0.0007834844700945	0.0019267588285763	0.406633387881475	0.684277271262363	CCL3	FARP2	MKI67	PLXNA3	FARP2->PLXNA3	CCL3->MKI67	0.9329028563626344	dx
HSPA1A:ADAM10->MKI67:TSPAN15	0.000783472626565	0.0015013143877628	0.521857802037422	0.601769340890844	HSPA1A	ADAM10	MKI67	TSPAN15	ADAM10->TSPAN15	HSPA1A->MKI67	0.8950547185724743	dx
AIF1:CXCL12->CD163:ITGA4	0.0007832599819011	0.0065198502076078	0.120134659073489	0.904376477232313	AIF1	CXCL12	CD163	ITGA4	CXCL12->ITGA4	AIF1->CD163	0.9823219462110468	dx
HIST:CD14->TMEM163:ITGA4	0.0007832406547547	0.0012610368365342	0.621108465718857	0.534528259528075	HIST	CD14	TMEM163	ITGA4	CD14->ITGA4	HIST->TMEM163	0.8897460025808724	dx
TMEM163:PLAU->TMEM163:PLAUR	0.0007831749200969	0.0038414388637231	0.203875409157987	0.838450862124012	TMEM163	PLAU	TMEM163	PLAUR	PLAU->PLAUR	TMEM163->TMEM163	0.9576355961160694	dx
CCL3:CALM1->HIST:VIPR1	0.0007831407413554	0.0013248998653417	0.591094287079167	0.554457247485815	CCL3	CALM1	HIST	VIPR1	CALM1->VIPR1	CCL3->HIST	0.8886170193314757	dx
GPNMB:NECTIN2->HIF1A:CD96	0.0007830622436275	0.001841866080567	0.425146134069896	0.670730148688039	GPNMB	NECTIN2	HIF1A	CD96	NECTIN2->CD96	GPNMB->HIF1A	0.8275009138125211	dx
GPNMB:HLA-DQA1->IFI44L:LAG3	0.0007830586090578	0.0005972651482195	1.3110736686916	0.189832875809694	GPNMB	HLA-DQA1	IFI44L	LAG3	HLA-DQA1->LAG3	GPNMB->IFI44L	0.8743556044870796	dx
IFI44L:APP->ERN1:APLP2	0.0007830478330069	0.0023771711807571	0.329403216455586	0.741850936951281	IFI44L	APP	ERN1	APLP2	APP->APLP2	IFI44L->ERN1	0.9555412284292036	dx
TMEM163:CALM1->AIF1:FAS	0.0007829958391556	0.0011176154939093	0.700595010916296	0.483555792844132	TMEM163	CALM1	AIF1	FAS	CALM1->FAS	TMEM163->AIF1	0.8728557073457561	dx
GPNMB:HAVCR1->HIST:CD300LB	0.0007828794821026	0.0009245649021507	0.846754489902786	0.397131979762911	GPNMB	HAVCR1	HIST	CD300LB	HAVCR1->CD300LB	GPNMB->HIST	0.6867422475251735	dx
AIF1:IL16->MKI67:GRIN2D	0.0007828611248519	0.0018028610727614	0.434232640928271	0.664119512418895	AIF1	IL16	MKI67	GRIN2D	IL16->GRIN2D	AIF1->MKI67	0.8527898284469901	dx
IFI44L:QDPR->ERN1:DYSF	0.0007828439930387	0.0016711006897665	0.46846009808548	0.639455599281796	IFI44L	QDPR	ERN1	DYSF	QDPR->DYSF	IFI44L->ERN1	0.9555412284292036	dx
TMEM163:APOE->TMEM163:LRP5	0.0007828106519509	0.003045183410834	0.257065189954048	0.797128449120176	TMEM163	APOE	TMEM163	LRP5	APOE->LRP5	TMEM163->TMEM163	0.9412113817979972	dx
HIST:MAML2->HSPA1A:NOTCH1	0.0007827212506673	0.0171300837088651	0.0456927860931731	0.963555113669334	HIST	MAML2	HSPA1A	NOTCH1	MAML2->NOTCH1	HIST->HSPA1A	0.981848805130931	dx
CD163:SPON2->CD163:ITGB2	0.000782682027505	0.0022404114533247	0.349347449703313	0.726828479942621	CD163	SPON2	CD163	ITGB2	SPON2->ITGB2	CD163->CD163	0.9389232487480929	dx
CD163:HLA-DQB1->ERN1:CD4	0.0007825463266767	0.0019614530225426	0.398962563815234	0.689920788746622	CD163	HLA-DQB1	ERN1	CD4	HLA-DQB1->CD4	CD163->ERN1	0.950792113485888	dx
TMEM163:ANGPTL1->HIF1A:LILRB3	0.0007824642056362	0.0007397862775094	1.0576895374032	0.29019700674185	TMEM163	ANGPTL1	HIF1A	LILRB3	ANGPTL1->LILRB3	TMEM163->HIF1A	0.714022315436699	dx
CCL3:VWF->HSPA1A:ITGA9	0.0007821928401596	0.0014747554072258	0.530388182560422	0.595842817753315	CCL3	VWF	HSPA1A	ITGA9	VWF->ITGA9	CCL3->HSPA1A	0.9591466319266532	dx
AIF1:TGFB1->HIST:ACVR1_TGFBR1_TGFBR2	0.0007819362355572	0.0052976373632016	0.147600936407748	0.882657716049833	AIF1	TGFB1	HIST	ACVR1_TGFBR1_TGFBR2	TGFB1->ACVR1_TGFBR1_TGFBR2	AIF1->HIST	0.9532703333338196	dx
HIST:NRG2->HIF1A:NRP2	0.0007819121808849	0.0015504758754673	0.504304641727683	0.614047316140552	HIST	NRG2	HIF1A	NRP2	NRG2->NRP2	HIST->HIF1A	0.897267071609022	dx
AIF1:VEGFA->HIF1A:NRP1	0.0007819057831153	0.0043036795995408	0.181683084214431	0.855831441867296	AIF1	VEGFA	HIF1A	NRP1	VEGFA->NRP1	AIF1->HIF1A	0.9333485575604538	dx
PICALM:CXCL12->HSPA1A:ITGAV	0.0007818672461975	0.0015029420520563	0.520224479132639	0.60290712563254	PICALM	CXCL12	HSPA1A	ITGAV	CXCL12->ITGAV	PICALM->HSPA1A	0.9614128458486426	dx
IFI44L:APOE->ERN1:LDLR	0.000781747937938	0.0017366920139047	0.450136196676802	0.652612238437136	IFI44L	APOE	ERN1	LDLR	APOE->LDLR	IFI44L->ERN1	0.9555412284292036	dx
AIF1:IL1B->AIF1:ADRB2	0.000781725607645	0.0029368044080191	0.266182387056637	0.790098746951194	AIF1	IL1B	AIF1	ADRB2	IL1B->ADRB2	AIF1->AIF1	0.9455258169971952	dx
FRMD4A:NECTIN3->MKI67:NECTIN2	0.0007817085656922	0.0005068468247543	1.54229745065699	0.123001328180282	FRMD4A	NECTIN3	MKI67	NECTIN2	NECTIN3->NECTIN2	FRMD4A->MKI67	0.8537144697999082	dx
CCL3:IL15RA->FRMD4A:AXL	0.0007814970883939	0.0024564036832146	0.318146847659526	0.750373548974716	CCL3	IL15RA	FRMD4A	AXL	IL15RA->AXL	CCL3->FRMD4A	0.9203856973958204	dx
AIF1:GNAS->CD163:ADRB2	0.0007814817410598	0.0019489819507622	0.400969203821647	0.688442797593152	AIF1	GNAS	CD163	ADRB2	GNAS->ADRB2	AIF1->CD163	0.9206638009603944	dx
AIF1:HEBP1->HIST:FPR3	0.0007814778945832	0.0027151112260911	0.287825370494445	0.773480415929818	AIF1	HEBP1	HIST	FPR3	HEBP1->FPR3	AIF1->HIST	0.915064062753214	dx
TMEM163:JAG1->PICALM:NOTCH1	0.0007814025247026	0.0012755931693905	0.612579734239292	0.540154261640479	TMEM163	JAG1	PICALM	NOTCH1	JAG1->NOTCH1	TMEM163->PICALM	0.8847507883720637	dx
GPNMB:TGFB2->FRMD4A:ACVR1_TGFBR1_TGFBR2	0.0007813121147374	0.0031325568858063	0.249416736301762	0.803038440447557	GPNMB	TGFB2	FRMD4A	ACVR1_TGFBR1_TGFBR2	TGFB2->ACVR1_TGFBR1_TGFBR2	GPNMB->FRMD4A	0.9084279585099906	dx
GPNMB:TGFB2->FRMD4A:ACVR1_TGFBR2	0.0007813121147374	0.0031325568858063	0.249416736301762	0.803038440447557	GPNMB	TGFB2	FRMD4A	ACVR1_TGFBR2	TGFB2->ACVR1_TGFBR2	GPNMB->FRMD4A	0.9084279585099906	dx
PICALM:HGF->HSPA1A:ITGB1	0.0007811651589468	0.0013406439779092	0.582679049634853	0.560109379243762	PICALM	HGF	HSPA1A	ITGB1	HGF->ITGB1	PICALM->HSPA1A	0.9602621015247635	dx
FRMD4A:VWF->HIF1A:ITGA9	0.0007810534227283	0.0016374874837821	0.476982835266851	0.633374344463454	FRMD4A	VWF	HIF1A	ITGA9	VWF->ITGA9	FRMD4A->HIF1A	0.914172051653278	dx
HIST:FARP2->CCL3:PLXNA4	0.0007808651631503	0.0011543740342356	0.676440339085937	0.498761113032503	HIST	FARP2	CCL3	PLXNA4	FARP2->PLXNA4	HIST->CCL3	0.9654704592186738	dx
GPNMB:TGFB1->HIST:SDC2	0.0007807095080711	0.0014514336329668	0.537888533336077	0.590654005235946	GPNMB	TGFB1	HIST	SDC2	TGFB1->SDC2	GPNMB->HIST	0.7580326042330727	dx
GPNMB:CALM3->MKI67:CACNA1C	0.0007806929688189	0.002292886375987	0.340484804216635	0.733491464422854	GPNMB	CALM3	MKI67	CACNA1C	CALM3->CACNA1C	GPNMB->MKI67	0.8892242036247565	dx
TMEM163:BSG->HIF1A:SLC16A1	0.0007804084429	0.0033976094285888	0.22969339451832	0.818330028101154	TMEM163	BSG	HIF1A	SLC16A1	BSG->SLC16A1	TMEM163->HIF1A	0.9126239281119628	dx
HSPA1A:JAM3->AIF1:ITGAM_ITGB2	0.0007803925030937	0.0015737263230142	0.495888320403146	0.619973206956132	HSPA1A	JAM3	AIF1	ITGAM_ITGB2	JAM3->ITGAM_ITGB2	HSPA1A->AIF1	0.9483384628143204	dx
MKI67:GNAI2->IFI44L:ADCY9	0.000780298114167	0.0018786153437619	0.415358107639259	0.677879769227022	MKI67	GNAI2	IFI44L	ADCY9	GNAI2->ADCY9	MKI67->IFI44L	0.8159726030456058	dx
GPNMB:CLEC11A->FRMD4A:ITGB1	0.0007802588977802	0.0009660718461277	0.807661356562354	0.419285555162294	GPNMB	CLEC11A	FRMD4A	ITGB1	CLEC11A->ITGB1	GPNMB->FRMD4A	0.6884470328357946	dx
HIST:IL10->CD163:IL10RA_IL10RB	0.0007802204149157	0.001554922025793	0.501774624047663	0.615826065131028	HIST	IL10	CD163	IL10RA_IL10RB	IL10->IL10RA_IL10RB	HIST->CD163	0.8860840173457198	dx
HIST:WNT2B->CD163:FZD1_LRP6	0.0007801769848214	0.0016021885257916	0.486944558809597	0.626297620571717	HIST	WNT2B	CD163	FZD1_LRP6	WNT2B->FZD1_LRP6	HIST->CD163	0.8860840173457198	dx
HSPA1A:ANGPTL1->CD163:LILRB3	0.0007800685111741	0.0015638108102168	0.498825373298207	0.617902410857131	HSPA1A	ANGPTL1	CD163	LILRB3	ANGPTL1->LILRB3	HSPA1A->CD163	0.9456236869581376	dx
CD163:HMGB1->IFI44L:THBD	0.0007800353337488	0.0013857940078997	0.562879713220147	0.57351679522201	CD163	HMGB1	IFI44L	THBD	HMGB1->THBD	CD163->IFI44L	0.8479774040609221	dx
FRMD4A:PSEN1->IFI44L:NCSTN	0.0007799319073974	0.0024555632957503	0.317618327634742	0.750774470079417	FRMD4A	PSEN1	IFI44L	NCSTN	PSEN1->NCSTN	FRMD4A->IFI44L	0.8956104593602747	dx
FRMD4A:ADM->CD163:RAMP1	0.0007798542901835	0.0010960782804691	0.711495067532721	0.476777506290061	FRMD4A	ADM	CD163	RAMP1	ADM->RAMP1	FRMD4A->CD163	0.959395776902938	dx
HIF1A:ANGPTL1->HIST:LILRB3	0.0007798098285643	0.0039719071905965	0.196331331812215	0.844350839341084	HIF1A	ANGPTL1	HIST	LILRB3	ANGPTL1->LILRB3	HIF1A->HIST	0.9244600271343558	dx
AIF1:TNFSF10->FRMD4A:TNFRSF11B	0.0007797156137867	0.0008289922358328	0.940558403425031	0.346931206953671	AIF1	TNFSF10	FRMD4A	TNFRSF11B	TNFSF10->TNFRSF11B	AIF1->FRMD4A	0.7746577577789474	dx
CD163:GNAS->IFI44L:ADRB2	0.0007797132643242	0.001646029579231	0.473693349234056	0.635718596708337	CD163	GNAS	IFI44L	ADRB2	GNAS->ADRB2	CD163->IFI44L	0.860298054273483	dx
CD163:VEGFA->MKI67:SIRPA	0.0007796929822341	0.0042159494882831	0.184938881360191	0.853276974061314	CD163	VEGFA	MKI67	SIRPA	VEGFA->SIRPA	CD163->MKI67	0.9538738383717004	dx
HSPA1A:PLAU->ERN1:ITGAM	0.0007795675954472	0.0012402349643072	0.628564439708906	0.529634246984954	HSPA1A	PLAU	ERN1	ITGAM	PLAU->ITGAM	HSPA1A->ERN1	0.8996778703763194	dx
MKI67:TGFB1->FRMD4A:SDC2	0.0007795518281517	0.0014847320736261	0.525045455674626	0.599551592050911	MKI67	TGFB1	FRMD4A	SDC2	TGFB1->SDC2	MKI67->FRMD4A	0.8476068704132363	dx
FRMD4A:AFDN->HIF1A:EPHB6	0.0007795046524798	0.0014070650742949	0.553993320366079	0.579583417117132	FRMD4A	AFDN	HIF1A	EPHB6	AFDN->EPHB6	FRMD4A->HIF1A	0.9096873580998556	dx
CD163:HEBP1->FRMD4A:FPR3	0.0007794571316348	0.0043092213384329	0.180881201130956	0.856460824776312	CD163	HEBP1	FRMD4A	FPR3	HEBP1->FPR3	CD163->FRMD4A	0.9878389354132284	dx
HSPA1A:B2M->PICALM:CD247	0.000779379301965	0.0011968560305237	0.651188849860231	0.514924587137184	HSPA1A	B2M	PICALM	CD247	B2M->CD247	HSPA1A->PICALM	0.9455345021488132	dx
TMEM163:MEGF10->GPNMB:ABCA1	0.0007792461678231	0.0006515336488973	1.19601830103765	0.231689417394666	TMEM163	MEGF10	GPNMB	ABCA1	MEGF10->ABCA1	TMEM163->GPNMB	0.7785944353475173	dx
MKI67:ICAM5->HIF1A:ITGB2	0.0007792317857755	0.0013208866968607	0.589930830272952	0.555237023664177	MKI67	ICAM5	HIF1A	ITGB2	ICAM5->ITGB2	MKI67->HIF1A	0.8821125373749618	dx
HIF1A:LY86->TMEM163:CD180	0.000779209932873	0.001377235441454	0.565778304434534	0.571544496701128	HIF1A	LY86	TMEM163	CD180	LY86->CD180	HIF1A->TMEM163	0.8255525086345069	dx
CD163:AFDN->GPNMB:EPHB6	0.0007789103387238	0.0049180238815297	0.158378722325684	0.874158379282189	CD163	AFDN	GPNMB	EPHB6	AFDN->EPHB6	CD163->GPNMB	0.908130030396923	dx
GPNMB:TGS1->HSPA1A:RXRA	0.0007788420416523	0.0007275986388871	1.07042811795754	0.284426648449002	GPNMB	TGS1	HSPA1A	RXRA	TGS1->RXRA	GPNMB->HSPA1A	0.869402310847239	dx
CCL3:F8->CCL3:LDLR	0.0007785089141239	0.0042203736583854	0.18446445199874	0.853649111789565	CCL3	F8	CCL3	LDLR	F8->LDLR	CCL3->CCL3	0.9615109372960868	dx
TMEM163:TIMP1->CD163:CD63	0.00077836733483	0.0014456335566594	0.538426443716975	0.590282674229464	TMEM163	TIMP1	CD163	CD63	TIMP1->CD63	TMEM163->CD163	0.8895612106150871	dx
TMEM163:ICAM2->HIF1A:ITGAL_ITGB2	0.0007781969895159	0.0011197918442601	0.694947899026794	0.487087953290977	TMEM163	ICAM2	HIF1A	ITGAL_ITGB2	ICAM2->ITGAL_ITGB2	TMEM163->HIF1A	0.784570060816947	dx
AIF1:SERPINE1->CCL3:LRP1	0.0007780800078018	0.001561863709202	0.498174074484002	0.61836135393619	AIF1	SERPINE1	CCL3	LRP1	SERPINE1->LRP1	AIF1->CCL3	0.9242590025431578	dx
ERN1:HEBP1->GPNMB:FPR3	0.0007777097040164	0.0016565480525045	0.469476090862955	0.638729370859706	ERN1	HEBP1	GPNMB	FPR3	HEBP1->FPR3	ERN1->GPNMB	0.9078974328716168	dx
GPNMB:SEMA3C->CCL3:NRP2_PLXNA2	0.0007776323097345	0.0006731118149691	1.15527954262739	0.247975970578251	GPNMB	SEMA3C	CCL3	NRP2_PLXNA2	SEMA3C->NRP2_PLXNA2	GPNMB->CCL3	0.9309482710338156	dx
AIF1:RNASE2->HIF1A:TLR2	0.0007773509776499	0.0013917933105663	0.558524726156093	0.576486124977824	AIF1	RNASE2	HIF1A	TLR2	RNASE2->TLR2	AIF1->HIF1A	0.8086372209067109	dx
GPNMB:TIMD4->GPNMB:HAVCR1	0.0007773075954935	0.0086415068433577	0.0899504692391727	0.928326575015084	GPNMB	TIMD4	GPNMB	HAVCR1	TIMD4->HAVCR1	GPNMB->GPNMB	0.9547706603603412	dx
IFI44L:GHRL->HIST:TBXA2R	0.0007772666246186	0.0015517092860996	0.500909952386981	0.616434497906732	IFI44L	GHRL	HIST	TBXA2R	GHRL->TBXA2R	IFI44L->HIST	0.8530516055854657	dx
PICALM:IL1B->HIF1A:SIGIRR	0.0007772274757151	0.0006238258885281	1.24590449035215	0.212799461373218	PICALM	IL1B	HIF1A	SIGIRR	IL1B->SIGIRR	PICALM->HIF1A	0.6882311693779393	dx
HIF1A:APOC1->IFI44L:VLDLR	0.0007770194260021	0.0030768769851409	0.252535096383312	0.800627489964259	HIF1A	APOC1	IFI44L	VLDLR	APOC1->VLDLR	HIF1A->IFI44L	0.8853092437104787	dx
CCL3:ICAM2->GPNMB:ITGAM_ITGB2	0.0007768763072553	0.001685633101189	0.460881022511546	0.644883967856625	CCL3	ICAM2	GPNMB	ITGAM_ITGB2	ICAM2->ITGAM_ITGB2	CCL3->GPNMB	0.9272950951784004	dx
TMEM163:FN1->FRMD4A:ITGA5_ITGB1	0.0007767575167413	0.0013257971691931	0.585879601186698	0.557956426312737	TMEM163	FN1	FRMD4A	ITGA5_ITGB1	FN1->ITGA5_ITGB1	TMEM163->FRMD4A	0.8554345209781485	dx
HIST:TGFB3->IFI44L:ENG	0.0007766918313042	0.0020834338308588	0.372794095881645	0.709301697420764	HIST	TGFB3	IFI44L	ENG	TGFB3->ENG	HIST->IFI44L	0.8801198894271423	dx
TMEM163:IL16->HIF1A:GRIN2D	0.0007766574223456	0.0009519960400001	0.815820013647842	0.414603084855371	TMEM163	IL16	HIF1A	GRIN2D	IL16->GRIN2D	TMEM163->HIF1A	0.766851321414936	dx
CD163:C3->MKI67:CR1	0.0007764726831978	0.0014335404021387	0.541646877924996	0.588061791502945	CD163	C3	MKI67	CR1	C3->CR1	CD163->MKI67	0.8887314205522083	dx
AIF1:HLA-A->ERN1:APLP2	0.0007763716524539	0.0047244689829987	0.164329928982014	0.869471422025984	AIF1	HLA-A	ERN1	APLP2	HLA-A->APLP2	AIF1->ERN1	0.9531791087380836	dx
GPNMB:C1QB->CCL3:CD33	0.0007763457514828	0.0012041231107343	0.64473951588664	0.519096003845619	GPNMB	C1QB	CCL3	CD33	C1QB->CD33	GPNMB->CCL3	0.9327386165027558	dx
MKI67:SEMA4D->HIF1A:CD72	0.0007762828117403	0.0004317515023425	1.79798520104406	0.0721793529856711	MKI67	SEMA4D	HIF1A	CD72	SEMA4D->CD72	MKI67->HIF1A	0.8641741744809034	dx
ERN1:APOE->HIF1A:LRP8	0.0007761803164937	0.0014403076421618	0.53889897808828	0.589956562395835	ERN1	APOE	HIF1A	LRP8	APOE->LRP8	ERN1->HIF1A	0.8611310162234033	dx
GPNMB:LIPC->FRMD4A:LRP1	0.0007758981991749	0.0092485753876475	0.0838938070625696	0.93314086345177	GPNMB	LIPC	FRMD4A	LRP1	LIPC->LRP1	GPNMB->FRMD4A	0.9745152178202852	dx
HIST:INHBA->CD163:ENG	0.000775636437859	0.0022324994271932	0.347429624577416	0.728268580616221	HIST	INHBA	CD163	ENG	INHBA->ENG	HIST->CD163	0.902818675356512	dx
HIF1A:IL1B->HIF1A:SIGIRR	0.0007756170473884	0.0022246628047747	0.34864476797282	0.727356014062842	HIF1A	IL1B	HIF1A	SIGIRR	IL1B->SIGIRR	HIF1A->HIF1A	0.9042127958218342	dx
GPNMB:SERPINF1->GPNMB:PLXDC1	0.0007756114800273	0.0066089139303196	0.117358387203238	0.90657605833897	GPNMB	SERPINF1	GPNMB	PLXDC1	SERPINF1->PLXDC1	GPNMB->GPNMB	0.9459250986556116	dx
HIF1A:CALM1->HIF1A:FAS	0.0007755101834512	0.003407835671657	0.227566777911605	0.819983049691156	HIF1A	CALM1	HIF1A	FAS	CALM1->FAS	HIF1A->HIF1A	0.9372816653934744	dx
IFI44L:PDGFB->IFI44L:ADGRV1	0.0007753962619422	0.0088026352052917	0.0880868335286797	0.929807661021079	IFI44L	PDGFB	IFI44L	ADGRV1	PDGFB->ADGRV1	IFI44L->IFI44L	0.9792177299642282	dx
AIF1:HLA-DQA1->HSPA1A:CD4	0.0007753950555038	0.0013792357648768	0.562191813212647	0.573985338691075	AIF1	HLA-DQA1	HSPA1A	CD4	HLA-DQA1->CD4	AIF1->HSPA1A	0.8490046329668121	dx
MKI67:SPON1->HSPA1A:APP	0.000775329171957	0.0014602205478333	0.530967170067184	0.595441529446204	MKI67	SPON1	HSPA1A	APP	SPON1->APP	MKI67->HSPA1A	0.8612219762023405	dx
HIF1A:CALM3->AIF1:ESR1	0.00077529337851	0.0022750978148494	0.340773646499817	0.733273991289974	HIF1A	CALM3	AIF1	ESR1	CALM3->ESR1	HIF1A->AIF1	0.8729024283525104	dx
GPNMB:EFNB1->CD163:EPHB3	0.0007752926263856	0.0007995595388614	0.969649649217614	0.332221156006794	GPNMB	EFNB1	CD163	EPHB3	EFNB1->EPHB3	GPNMB->CD163	0.5550784494258107	dx
ERN1:ASIP->ERN1:MGRN1	0.0007752357061738	0.0016996252739795	0.456121545167852	0.64830257790119	ERN1	ASIP	ERN1	MGRN1	ASIP->MGRN1	ERN1->ERN1	0.8925812016364018	dx
TMEM163:HSPA8->IFI44L:LDLR	0.0007752175322137	0.0016851268100435	0.460035130646181	0.645491004608783	TMEM163	HSPA8	IFI44L	LDLR	HSPA8->LDLR	TMEM163->IFI44L	0.905757718549639	dx
MKI67:SHBG->CD163:SLC37A1	0.0007752132787045	0.0013225516928339	0.586149700540987	0.557774919728469	MKI67	SHBG	CD163	SLC37A1	SHBG->SLC37A1	MKI67->CD163	0.8387185245098341	dx
CD163:MFNG->HSPA1A:NOTCH1	0.0007750779327722	0.0032356809356988	0.239540902881038	0.81068618354268	CD163	MFNG	HSPA1A	NOTCH1	MFNG->NOTCH1	CD163->HSPA1A	0.9412009451209022	dx
GPNMB:SEMA4C->CCL3:PLXNB2	0.0007746804309856	0.0041533356749409	0.186520062815926	0.8520369470623	GPNMB	SEMA4C	CCL3	PLXNB2	SEMA4C->PLXNB2	GPNMB->CCL3	0.9670868196697848	dx
AIF1:ICAM1->MKI67:ITGAM_ITGB2	0.0007742636834835	0.0011051765681484	0.700579170603244	0.48356568117796	AIF1	ICAM1	MKI67	ITGAM_ITGB2	ICAM1->ITGAM_ITGB2	AIF1->MKI67	0.796001519949377	dx
PICALM:B2M->PICALM:HFE	0.0007742100488838	0.0032091774318214	0.241248751535832	0.809362328220578	PICALM	B2M	PICALM	HFE	B2M->HFE	PICALM->PICALM	0.947010570703257	dx
HSPA1A:LPL->GPNMB:CD44	0.0007741029117307	0.0007963573197347	0.972054745460947	0.331023314060425	HSPA1A	LPL	GPNMB	CD44	LPL->CD44	HSPA1A->GPNMB	0.825035936737584	dx
HSPA1A:ANXA1->MKI67:DYSF	0.0007740459402723	0.00150142399613	0.51554120772512	0.606174881738568	HSPA1A	ANXA1	MKI67	DYSF	ANXA1->DYSF	HSPA1A->MKI67	0.8950547185724743	dx
TMEM163:LAMB2->TMEM163:ITGA6_ITGB1	0.000773968409862	0.0012224665914989	0.633120295674494	0.526655089578216	TMEM163	LAMB2	TMEM163	ITGA6_ITGB1	LAMB2->ITGA6_ITGB1	TMEM163->TMEM163	0.9011456131763144	dx
GPNMB:WNT2B->GPNMB:FZD2_LRP6	0.000773856447505	0.002587456991521	0.299079926754688	0.76487906183957	GPNMB	WNT2B	GPNMB	FZD2_LRP6	WNT2B->FZD2_LRP6	GPNMB->GPNMB	0.8716063727939286	dx
CCL3:SLIT1->IFI44L:ROBO2	0.0007738011558902	0.0019865914778939	0.389511967860957	0.696897459244378	CCL3	SLIT1	IFI44L	ROBO2	SLIT1->ROBO2	CCL3->IFI44L	0.900689322950288	dx
TMEM163:COL18A1->GPNMB:ITGA3	0.0007736578393031	0.0012604637566189	0.613788246778629	0.53935526488717	TMEM163	COL18A1	GPNMB	ITGA3	COL18A1->ITGA3	TMEM163->GPNMB	0.8341403597274075	dx
HIF1A:AGTRAP->AIF1:RACK1	0.0007736237963452	0.0006848782799703	1.12957852361538	0.258653864742909	HIF1A	AGTRAP	AIF1	RACK1	AGTRAP->RACK1	HIF1A->AIF1	0.80537488613431	dx
ERN1:CALM1->IFI44L:MYLK	0.0007735454209076	0.0012901530823297	0.599576462283641	0.548788537734568	ERN1	CALM1	IFI44L	MYLK	CALM1->MYLK	ERN1->IFI44L	0.8393555329328514	dx
TMEM163:FBN1->IFI44L:ITGB1	0.0007733514943457	0.0009156174890906	0.844622894997162	0.398321421885524	TMEM163	FBN1	IFI44L	ITGB1	FBN1->ITGB1	TMEM163->IFI44L	0.8808843064871261	dx
HIST:POMC->HIST:ADRB2	0.0007732250508593	0.001664535629865	0.464528987536345	0.642268796207896	HIST	POMC	HIST	ADRB2	POMC->ADRB2	HIST->HIST	0.9070905273457488	dx
TMEM163:WNT5A->MKI67:FZD2	0.0007728992868752	0.0012172665042745	0.634946648216486	0.525463211626487	TMEM163	WNT5A	MKI67	FZD2	WNT5A->FZD2	TMEM163->MKI67	0.7990650387572834	dx
CD163:LGALS3BP->GPNMB:ITGB1	0.0007728462825269	0.0013563569109491	0.569795660926836	0.568816298858864	CD163	LGALS3BP	GPNMB	ITGB1	LGALS3BP->ITGB1	CD163->GPNMB	0.721554008737633	dx
GPNMB:COL18A1->MKI67:ITGA5	0.0007727334315962	0.0016329284977556	0.473219392434081	0.636056663792891	GPNMB	COL18A1	MKI67	ITGA5	COL18A1->ITGA5	GPNMB->MKI67	0.8669667506276155	dx
GPNMB:HMGB1->HSPA1A:THBD	0.0007726460871126	0.0015862822012029	0.487079844006801	0.626201749591969	GPNMB	HMGB1	HSPA1A	THBD	HMGB1->THBD	GPNMB->HSPA1A	0.9235120905272752	dx
HSPA1A:COL18A1->HIST:ITGA10_ITGB1	0.0007726348100428	0.0010784264174261	0.716446479386946	0.473715703857294	HSPA1A	COL18A1	HIST	ITGA10_ITGB1	COL18A1->ITGA10_ITGB1	HSPA1A->HIST	0.9642312732082272	dx
MKI67:RARRES1->MKI67:NRP2	0.0007725665886628	0.0040069272889481	0.192807738436821	0.847109542810232	MKI67	RARRES1	MKI67	NRP2	RARRES1->NRP2	MKI67->MKI67	0.96398002165475	dx
ERN1:ADAM17->CD163:RHBDF2	0.0007725332659609	0.0082035191441584	0.0941709591195469	0.924973353498084	ERN1	ADAM17	CD163	RHBDF2	ADAM17->RHBDF2	ERN1->CD163	0.9674466197301388	dx
MKI67:IL10->MKI67:IFNLR1	0.0007723249617343	0.0077853692389962	0.0992020979385058	0.920977809163182	MKI67	IL10	MKI67	IFNLR1	IL10->IFNLR1	MKI67->MKI67	0.97024259538885	dx
MKI67:B2M->MKI67:CD247	0.0007722365140034	0.0008310708870733	0.929206552672047	0.352782052212657	MKI67	B2M	MKI67	CD247	B2M->CD247	MKI67->MKI67	0.8831825661006574	dx
MKI67:MFGE8->HSPA1A:ITGAV	0.0007720984468673	0.0016660595910559	0.463427869574563	0.643057705925701	MKI67	MFGE8	HSPA1A	ITGAV	MFGE8->ITGAV	MKI67->HSPA1A	0.8612219762023405	dx
IFI44L:SERPINE1->TMEM163:PLAUR	0.0007719418369557	0.0019517618952692	0.395510250931135	0.692466357885113	IFI44L	SERPINE1	TMEM163	PLAUR	SERPINE1->PLAUR	IFI44L->TMEM163	0.9257524305171904	dx
TMEM163:ADAM15->HIST:ITGA9	0.0007719244448792	0.0016318312504836	0.473041832389505	0.636183334541468	TMEM163	ADAM15	HIST	ITGA9	ADAM15->ITGA9	TMEM163->HIST	0.9228416429791166	dx
CCL3:NECTIN3->CCL3:CADM1	0.0007718460498991	0.0020296031559583	0.380294072579264	0.703727134993973	CCL3	NECTIN3	CCL3	CADM1	NECTIN3->CADM1	CCL3->CCL3	0.9111169198100776	dx
HIF1A:MPZ->PICALM:MPZL1	0.0007718407600773	0.0011883756432916	0.649492241308063	0.516020259773785	HIF1A	MPZ	PICALM	MPZL1	MPZ->MPZL1	HIF1A->PICALM	0.8012510391063428	dx
HIST:APP->FRMD4A:VLDLR	0.00077168190764	0.0012807452168448	0.602525699483899	0.546824261644032	HIST	APP	FRMD4A	VLDLR	APP->VLDLR	HIST->FRMD4A	0.8934200463257164	dx
HIST:CALM3->CCL3:ESR1	0.0007716598016069	0.0020055953969537	0.384753476588076	0.700420070792129	HIST	CALM3	CCL3	ESR1	CALM3->ESR1	HIST->CCL3	0.9772000967832184	dx
HIF1A:APP->MKI67:VLDLR	0.0007715619216938	0.0011856084657321	0.65077295244972	0.515193062512276	HIF1A	APP	MKI67	VLDLR	APP->VLDLR	HIF1A->MKI67	0.8280850695717482	dx
GPNMB:PLAU->HIST:ITGB5	0.0007712835349227	0.0046817033527568	0.164744213122458	0.869145315372919	GPNMB	PLAU	HIST	ITGB5	PLAU->ITGB5	GPNMB->HIST	0.9150624263737523	dx
IFI44L:HLA-B->HIF1A:LILRA1	0.0007711270137359	0.0015033631064592	0.512934639956787	0.607997041432499	IFI44L	HLA-B	HIF1A	LILRA1	HLA-B->LILRA1	IFI44L->HIF1A	0.7913012816353281	dx
CCL3:CALM1->IFI44L:TRPC5	0.0007710874686108	0.0014747717564435	0.522852072018516	0.601077199637706	CCL3	CALM1	IFI44L	TRPC5	CALM1->TRPC5	CCL3->IFI44L	0.899312143608156	dx
IFI44L:COL9A2->HIST:GP6	0.0007710336559037	0.0016091610130732	0.479152583016639	0.631830084132957	IFI44L	COL9A2	HIST	GP6	COL9A2->GP6	IFI44L->HIST	0.8541384798326875	dx
HSPA1A:ACTR2->IFI44L:ADRB2	0.0007709872840003	0.0017776727221225	0.433705976587047	0.664501966034471	HSPA1A	ACTR2	IFI44L	ADRB2	ACTR2->ADRB2	HSPA1A->IFI44L	0.947185207539229	dx
TMEM163:TNFSF10->HIF1A:TNFRSF10D	0.000770917373624	0.0066283130125616	0.116306724224261	0.907409456621883	TMEM163	TNFSF10	HIF1A	TNFRSF10D	TNFSF10->TNFRSF10D	TMEM163->HIF1A	0.9700447996453404	dx
HIST:PKM->MKI67:CD44	0.0007703486849921	0.0011110846292951	0.69333034107476	0.488102266362725	HIST	PKM	MKI67	CD44	PKM->CD44	HIST->MKI67	0.8918353170981901	dx
HIST:TNFSF13B->IFI44L:TFRC	0.0007702275698141	0.0074339377114551	0.103609634585357	0.917479141524693	HIST	TNFSF13B	IFI44L	TFRC	TNFSF13B->TFRC	HIST->IFI44L	0.9653269606438708	dx
CD163:IGSF10->HIST:MILR1	0.0007702156523078	0.0044101415206646	0.174646470798914	0.861357431283843	CD163	IGSF10	HIST	MILR1	IGSF10->MILR1	CD163->HIST	0.9379849069936624	dx
IFI44L:LTBP1->TMEM163:ITGB5	0.0007701969026352	0.0008897925173968	0.86559157059271	0.386714179823943	IFI44L	LTBP1	TMEM163	ITGB5	LTBP1->ITGB5	IFI44L->TMEM163	0.9165612252182856	dx
TMEM163:BMP1->GPNMB:BMPR2	0.0007701233573029	0.0008312640535495	0.926448526210798	0.354212935597915	TMEM163	BMP1	GPNMB	BMPR2	BMP1->BMPR2	TMEM163->GPNMB	0.7785944353475173	dx
ERN1:ST6GAL1->MKI67:CD22	0.0007698948516094	0.0019960385256746	0.385711418745931	0.699710405106698	ERN1	ST6GAL1	MKI67	CD22	ST6GAL1->CD22	ERN1->MKI67	0.8427979713057815	dx
AIF1:ADAM28->MKI67:ITGA4	0.000769863245516	0.0011457639843141	0.671921317178539	0.50163378865165	AIF1	ADAM28	MKI67	ITGA4	ADAM28->ITGA4	AIF1->MKI67	0.796001519949377	dx
HSPA1A:APOE->CD163:TREM2	0.0007697286903975	0.0022595919028421	0.340649428522637	0.733367514007383	HSPA1A	APOE	CD163	TREM2	APOE->TREM2	HSPA1A->CD163	0.9827865921706948	dx
HIF1A:C1QA->IFI44L:CD93	0.0007697211371847	0.0038061758773316	0.202229524328854	0.83973729286577	HIF1A	C1QA	IFI44L	CD93	C1QA->CD93	HIF1A->IFI44L	0.907459683978628	dx
ERN1:CD22->GPNMB:PTPRC	0.0007696722826235	0.001595958581558	0.482263319059434	0.629618901195523	ERN1	CD22	GPNMB	PTPRC	CD22->PTPRC	ERN1->GPNMB	0.9078974328716168	dx
GPNMB:WNT5A->CD163:FZD1	0.0007695996510735	0.0012869329341958	0.5980106893095	0.549832800682799	GPNMB	WNT5A	CD163	FZD1	WNT5A->FZD1	GPNMB->CD163	0.7158422758354215	dx
GPNMB:PDGFC->CCL3:PDGFRA	0.0007695632585289	0.0006806609159296	1.13061179291877	0.258218521727406	GPNMB	PDGFC	CCL3	PDGFRA	PDGFC->PDGFRA	GPNMB->CCL3	0.9309482710338156	dx
PICALM:WNT5A->TMEM163:LDLR	0.0007693541133014	0.0037061586240167	0.207588015341773	0.835550662895692	PICALM	WNT5A	TMEM163	LDLR	WNT5A->LDLR	PICALM->TMEM163	0.9723102083448548	dx
TMEM163:COL6A1->GPNMB:ITGA9_ITGB1	0.0007689347500736	0.0009715802223126	0.791426927406307	0.428694901740539	TMEM163	COL6A1	GPNMB	ITGA9_ITGB1	COL6A1->ITGA9_ITGB1	TMEM163->GPNMB	0.7900419639327153	dx
TMEM163:ADAM12->GPNMB:ITGB1	0.0007689347500736	0.0009715802223126	0.791426927406307	0.428694901740539	TMEM163	ADAM12	GPNMB	ITGB1	ADAM12->ITGB1	TMEM163->GPNMB	0.7900419639327153	dx
TMEM163:COL4A5->FRMD4A:ITGA9_ITGB1	0.0007688839495378	0.0015488446086665	0.496424202425235	0.619595152915791	TMEM163	COL4A5	FRMD4A	ITGA9_ITGB1	COL4A5->ITGA9_ITGB1	TMEM163->FRMD4A	0.8698115656028166	dx
CCL3:JAM3->FRMD4A:ITGAM_ITGB2	0.0007688807101618	0.0025372070001137	0.303042168071977	0.761857726105236	CCL3	JAM3	FRMD4A	ITGAM_ITGB2	JAM3->ITGAM_ITGB2	CCL3->FRMD4A	0.9203856973958204	dx
TMEM163:ICAM1->HSPA1A:ITGAX_ITGB2	0.0007686044598124	0.0012286525286782	0.625566986493107	0.531598998370528	TMEM163	ICAM1	HSPA1A	ITGAX_ITGB2	ICAM1->ITGAX_ITGB2	TMEM163->HSPA1A	0.9156663513280948	dx
MKI67:FGF2->TMEM163:NRP1	0.0007685241170354	0.0014474063517597	0.530966384181648	0.595442074049123	MKI67	FGF2	TMEM163	NRP1	FGF2->NRP1	MKI67->TMEM163	0.8724244355116134	dx
CD163:CCL2->HIST:ACKR4	0.0007685175946418	0.0016125201621685	0.47659409951704	0.633651185876888	CD163	CCL2	HIST	ACKR4	CCL2->ACKR4	CD163->HIST	0.8761392850308832	dx
CCL3:ADM->FRMD4A:ADRB2	0.0007684129387535	0.0030606291261535	0.251063721568671	0.801764843727127	CCL3	ADM	FRMD4A	ADRB2	ADM->ADRB2	CCL3->FRMD4A	0.9283487839621944	dx
CD163:CLEC11A->FRMD4A:ITGB1	0.0007682951296115	0.0012504498185668	0.614415003468196	0.538941123825454	CD163	CLEC11A	FRMD4A	ITGB1	CLEC11A->ITGB1	CD163->FRMD4A	0.931160000107884	dx
MKI67:EFNB1->MKI67:EPHB6	0.000768205236535	0.0010976480697521	0.699864790641467	0.484011747750019	MKI67	EFNB1	MKI67	EPHB6	EFNB1->EPHB6	MKI67->MKI67	0.8831825661006574	dx
TMEM163:HSP90B1->HIF1A:TLR7	0.0007680954005501	0.0037694872479127	0.203766547021858	0.838535935950535	TMEM163	HSP90B1	HIF1A	TLR7	HSP90B1->TLR7	TMEM163->HIF1A	0.928104807130196	dx
HSPA1A:COL4A2->AIF1:CD93	0.0007680757106478	0.0007746197959663	0.991551874413006	0.321416175445832	HSPA1A	COL4A2	AIF1	CD93	COL4A2->CD93	HSPA1A->AIF1	0.8523493738534944	dx
HSPA1A:GPI->CCL3:AMFR	0.0007678684606674	0.0045292935842185	0.169533823849021	0.865376769817746	HSPA1A	GPI	CCL3	AMFR	GPI->AMFR	HSPA1A->CCL3	0.9942377436612062	dx
PICALM:IL16->CD163:CCR5	0.0007677449369122	0.0031600228948367	0.242955498254979	0.808039871883598	PICALM	IL16	CD163	CCR5	IL16->CCR5	PICALM->CD163	0.926207880810044	dx
HIST:HLA-B->HIF1A:LILRA1	0.0007676029229286	0.0016206343228732	0.473643506184528	0.635754145523129	HIST	HLA-B	HIF1A	LILRA1	HLA-B->LILRA1	HIST->HIF1A	0.897267071609022	dx
HIST:TNFSF8->TMEM163:TNFRSF8	0.0007675192380485	0.000560602755916	1.36909644119445	0.170969130618261	HIST	TNFSF8	TMEM163	TNFRSF8	TNFSF8->TNFRSF8	HIST->TMEM163	0.8515815416839086	dx
MKI67:LGALS9->AIF1:MRC2	0.0007675105035816	0.001771267376611	0.433311488551272	0.664788492968911	MKI67	LGALS9	AIF1	MRC2	LGALS9->MRC2	MKI67->AIF1	0.8930592405546213	dx
HIF1A:HBEGF->HSPA1A:CD9	0.00076734685252	0.0018002795424623	0.426237611671434	0.669934713416361	HIF1A	HBEGF	HSPA1A	CD9	HBEGF->CD9	HIF1A->HSPA1A	0.9000674134191264	dx
FRMD4A:HSPA8->AIF1:ADRB2	0.0007672735101303	0.0008287734948208	0.925793977395755	0.354553057648186	FRMD4A	HSPA8	AIF1	ADRB2	HSPA8->ADRB2	FRMD4A->AIF1	0.798925069721435	dx
IFI44L:COL4A4->TMEM163:CD93	0.0007672300350435	0.0017594165670428	0.436070711970776	0.662785426012589	IFI44L	COL4A4	TMEM163	CD93	COL4A4->CD93	IFI44L->TMEM163	0.9237350884315112	dx
GPNMB:GNAI2->CD163:CCR5	0.0007669865974304	0.0010257590009087	0.7477259246577	0.454625490635066	GPNMB	GNAI2	CD163	CCR5	GNAI2->CCR5	GPNMB->CD163	0.6550054462230336	dx
IFI44L:TNFSF10->HSPA1A:RIPK1	0.0007669196436973	0.0012739870267839	0.601983872342334	0.54718487280073	IFI44L	TNFSF10	HSPA1A	RIPK1	TNFSF10->RIPK1	IFI44L->HSPA1A	0.9207043139620192	dx
CD163:BSG->HSPA1A:SLC16A1	0.0007668574813069	0.0012542088521394	0.611427259502112	0.540916760739801	CD163	BSG	HSPA1A	SLC16A1	BSG->SLC16A1	CD163->HSPA1A	0.9412009451209022	dx
PICALM:PLAU->AIF1:PLAUR	0.0007668139559352	0.0010900346109308	0.703476704542772	0.481758719386009	PICALM	PLAU	AIF1	PLAUR	PLAU->PLAUR	PICALM->AIF1	0.8720721888717443	dx
FRMD4A:HGF->CD163:ITGB1	0.0007666425474836	0.0053757709793894	0.142610715825312	0.886597633986768	FRMD4A	HGF	CD163	ITGB1	HGF->ITGB1	FRMD4A->CD163	0.9836703676349544	dx
TMEM163:HSPA8->IFI44L:ADRB2	0.0007665939945687	0.0014059308419742	0.545257257101113	0.585576596840263	TMEM163	HSPA8	IFI44L	ADRB2	HSPA8->ADRB2	TMEM163->IFI44L	0.8808843064871261	dx
AIF1:ADAM17->ERN1:ITGB1	0.000766534812668	0.007281461595237	0.105272108167057	0.916159894433562	AIF1	ADAM17	ERN1	ITGB1	ADAM17->ITGB1	AIF1->ERN1	0.968777185667922	dx
CCL3:DKK2->HIF1A:LRP6	0.0007665308447875	0.0020146739586613	0.380473893302724	0.703593672161217	CCL3	DKK2	HIF1A	LRP6	DKK2->LRP6	CCL3->HIF1A	0.9255746601413644	dx
HSPA1A:SEMA7A->HIST:ITGA1_ITGB1	0.0007665203411964	0.0009172034238136	0.835714653145701	0.40331544983937	HSPA1A	SEMA7A	HIST	ITGA1_ITGB1	SEMA7A->ITGA1_ITGB1	HSPA1A->HIST	0.9642312732082272	dx
MKI67:CNTN2->GPNMB:NRP1	0.0007665186902572	0.0012729118889473	0.602177336006453	0.54705610022986	MKI67	CNTN2	GPNMB	NRP1	CNTN2->NRP1	MKI67->GPNMB	0.8247054021600845	dx
FRMD4A:SEMA4D->HIST:CD72	0.0007663161512723	0.0011527857970496	0.664751555088166	0.506209412908749	FRMD4A	SEMA4D	HIST	CD72	SEMA4D->CD72	FRMD4A->HIST	0.8741581333540736	dx
IFI44L:MFGE8->PICALM:ITGAV	0.0007662527768115	0.0009773530353843	0.784008182376205	0.433035309134965	IFI44L	MFGE8	PICALM	ITGAV	MFGE8->ITGAV	IFI44L->PICALM	0.8154328958672573	dx
GPNMB:ANGPT2->IFI44L:ITGA5_ITGB1	0.0007659871487983	0.0039725235744341	0.192821297204635	0.847098923720098	GPNMB	ANGPT2	IFI44L	ITGA5_ITGB1	ANGPT2->ITGA5_ITGB1	GPNMB->IFI44L	0.946692352905974	dx
PICALM:VEGFA->HIF1A:SIRPA	0.0007658331696872	0.001186783899272	0.645301280340142	0.518731963164452	PICALM	VEGFA	HIF1A	SIRPA	VEGFA->SIRPA	PICALM->HIF1A	0.8486110048725283	dx
AIF1:SPON1->HIST:LRP8	0.0007657751444117	0.0015517336175748	0.493496522688324	0.621661796239018	AIF1	SPON1	HIST	LRP8	SPON1->LRP8	AIF1->HIST	0.8598752989796535	dx
MKI67:CD1D->MKI67:LILRB2	0.0007656304188776	0.0016496169380131	0.464126186652621	0.642557341176096	MKI67	CD1D	MKI67	LILRB2	CD1D->LILRB2	MKI67->MKI67	0.8860185078765325	dx
TMEM163:NRG1->HSPA1A:HLA-DPB1	0.0007654792324398	0.0013625180715126	0.561812168546181	0.574244000448259	TMEM163	NRG1	HSPA1A	HLA-DPB1	NRG1->HLA-DPB1	TMEM163->HSPA1A	0.919635774983702	dx
HSPA1A:VEGFB->GPNMB:NRP1	0.0007654523173095	0.0008512889531781	0.899168624768259	0.368562849579076	HSPA1A	VEGFB	GPNMB	NRP1	VEGFB->NRP1	HSPA1A->GPNMB	0.825035936737584	dx
CCL3:COL4A3->GPNMB:CD93	0.0007654319237382	0.0013110554042417	0.583828815518978	0.559335489311043	CCL3	COL4A3	GPNMB	CD93	COL4A3->CD93	CCL3->GPNMB	0.9260795049047068	dx
HIST:LAMB2->PICALM:RPSA	0.0007653110661325	0.0011250638696746	0.6802378840535	0.496353848282135	HIST	LAMB2	PICALM	RPSA	LAMB2->RPSA	HIST->PICALM	0.8075714563375211	dx
FRMD4A:VEGFA->CCL3:ITGA9	0.0007652904225262	0.0035143193794148	0.217763481318431	0.827613399400663	FRMD4A	VEGFA	CCL3	ITGA9	VEGFA->ITGA9	FRMD4A->CCL3	0.9280436608079362	dx
CD163:CXCL12->HIST:CXCR4	0.00076517317217	0.0034587338938916	0.221229269335061	0.824913920188012	CD163	CXCL12	HIST	CXCR4	CXCL12->CXCR4	CD163->HIST	0.9259974640184904	dx
HIST:HMGB1->TMEM163:CXCR4	0.0007651505259961	0.0015732167252508	0.486360533622051	0.626711567344499	HIST	HMGB1	TMEM163	CXCR4	HMGB1->CXCR4	HIST->TMEM163	0.8897460025808724	dx
FRMD4A:ARF6->MKI67:SMAP1	0.0007651454018596	0.0013042155714155	0.586670960406655	0.557424714691819	FRMD4A	ARF6	MKI67	SMAP1	ARF6->SMAP1	FRMD4A->MKI67	0.8642269165566996	dx
HSPA1A:WNT2B->TMEM163:FZD3_LRP6	0.0007651114023428	0.0008328165450763	0.918703412973977	0.35825072417366	HSPA1A	WNT2B	TMEM163	FZD3_LRP6	WNT2B->FZD3_LRP6	HSPA1A->TMEM163	0.8687883574971501	dx
MKI67:MDK->AIF1:SORL1	0.0007649506726169	0.000948513535224	0.806473122638465	0.419970099384933	MKI67	MDK	AIF1	SORL1	MDK->SORL1	MKI67->AIF1	0.8258874926380493	dx
HIST:CCL3->CCL3:CCR5	0.0007649205364873	0.0004880060885257	1.56744055960067	0.117011749720539	HIST	CCL3	CCL3	CCR5	CCL3->CCR5	HIST->CCL3	0.7891986107855976	dx
CCL3:LAMB2->MKI67:ITGA6_ITGB1	0.0007649005204464	0.0004632811762003	1.65105029027903	0.0987283064225062	CCL3	LAMB2	MKI67	ITGA6_ITGB1	LAMB2->ITGA6_ITGB1	CCL3->MKI67	0.8231554654187161	dx
GPNMB:TNF->TMEM163:FAS	0.0007645266709778	0.0016919848829347	0.451851951331708	0.651375640836192	GPNMB	TNF	TMEM163	FAS	TNF->FAS	GPNMB->TMEM163	0.8522251888208299	dx
CCL3:HMGB1->FRMD4A:CXCR4	0.0007644769203055	0.0031494053930213	0.242736905829746	0.80820921559256	CCL3	HMGB1	FRMD4A	CXCR4	HMGB1->CXCR4	CCL3->FRMD4A	0.929440597931444	dx
FRMD4A:CD14->HSPA1A:RIPK1	0.0007644619238243	0.0043371270679965	0.176259978515561	0.860089702246479	FRMD4A	CD14	HSPA1A	RIPK1	CD14->RIPK1	FRMD4A->HSPA1A	0.9713916767703292	dx
MKI67:ACTR2->ERN1:LDLR	0.0007644072105406	0.0016759147335716	0.45611342583733	0.648308416172648	MKI67	ACTR2	ERN1	LDLR	ACTR2->LDLR	MKI67->ERN1	0.8056890067337044	dx
GPNMB:APP->GPNMB:LRP10	0.0007643388609639	0.0037625581990704	0.203143398859002	0.839022951465564	GPNMB	APP	GPNMB	LRP10	APP->LRP10	GPNMB->GPNMB	0.9092728984287156	dx
MKI67:CEACAM1->HIF1A:EGFR	0.0007643215938459	0.0021180675293743	0.360857991185845	0.718205608716505	MKI67	CEACAM1	HIF1A	EGFR	CEACAM1->EGFR	MKI67->HIF1A	0.9134879487282128	dx
GPNMB:B2M->PICALM:LILRB2	0.0007642431195104	0.0006684451300356	1.14331466439077	0.252907968628525	GPNMB	B2M	PICALM	LILRB2	B2M->LILRB2	GPNMB->PICALM	0.4956996185119089	dx
FRMD4A:FBN1->HIST:ITGB1	0.0007640879894239	0.0027590385107601	0.276939950799547	0.781826215538993	FRMD4A	FBN1	HIST	ITGB1	FBN1->ITGB1	FRMD4A->HIST	0.93325360886444	dx
GPNMB:ADAM28->ERN1:ITGA4	0.000764025675832	0.0016750793164803	0.456113133458869	0.648308626410191	GPNMB	ADAM28	ERN1	ITGA4	ADAM28->ITGA4	GPNMB->ERN1	0.8841273318008603	dx
FRMD4A:BMP7->HIF1A:ACVR1_BMPR2	0.0007638980248901	0.0039160180196286	0.195070099540183	0.845338070005081	FRMD4A	BMP7	HIF1A	ACVR1_BMPR2	BMP7->ACVR1_BMPR2	FRMD4A->HIF1A	0.9260128625468734	dx
CCL3:CXCL12->GPNMB:CXCR4	0.0007637630225414	0.0016567005341796	0.461014532671494	0.644788178670457	CCL3	CXCL12	GPNMB	CXCR4	CXCL12->CXCR4	CCL3->GPNMB	0.9272950951784004	dx
HIF1A:ANGPTL4->AIF1:ITGA5_ITGB1	0.0007636481519534	0.0011830422864916	0.645495229268699	0.518606308917618	HIF1A	ANGPTL4	AIF1	ITGA5_ITGB1	ANGPTL4->ITGA5_ITGB1	HIF1A->AIF1	0.8369087682130312	dx
TMEM163:BMP1->CD163:BMPR2	0.0007634628198905	0.0008277846105016	0.92229646481092	0.356373957518865	TMEM163	BMP1	CD163	BMPR2	BMP1->BMPR2	TMEM163->CD163	0.8864657456861851	dx
MKI67:NRG2->CCL3:NRP2	0.0007632564378475	0.0021774566690396	0.350526579334516	0.725943546457546	MKI67	NRG2	CCL3	NRP2	NRG2->NRP2	MKI67->CCL3	0.9813167982407826	dx
TMEM163:PLAU->AIF1:ITGB1	0.0007631335733025	0.0014166193731836	0.538700506112303	0.59009352445901	TMEM163	PLAU	AIF1	ITGB1	PLAU->ITGB1	TMEM163->AIF1	0.8728557073457561	dx
HSPA1A:CD55->CCL3:ADGRE2	0.0007631177288867	0.0030872311583249	0.247185160343106	0.804764929360223	HSPA1A	CD55	CCL3	ADGRE2	CD55->ADGRE2	HSPA1A->CCL3	0.9942377436612062	dx
HSPA1A:CALM1->AIF1:INSR	0.00076311193218	0.0043018039543378	0.177393470339473	0.859199335896655	HSPA1A	CALM1	AIF1	INSR	CALM1->INSR	HSPA1A->AIF1	0.966173573148742	dx
HIF1A:SERPINF1->MKI67:PLXDC1	0.000763060418688	0.0010488418446901	0.727526673874765	0.466903381223745	HIF1A	SERPINF1	MKI67	PLXDC1	SERPINF1->PLXDC1	HIF1A->MKI67	0.8280850695717482	dx
CD163:TGFB2->CD163:ACVR1B_TGFBR2	0.0007629999175173	0.0150201118157677	0.0507985510944289	0.959486045447441	CD163	TGFB2	CD163	ACVR1B_TGFBR2	TGFB2->ACVR1B_TGFBR2	CD163->CD163	0.9849786200215016	dx
PICALM:APP->TMEM163:AGER	0.0007626978348654	0.0018133720600459	0.420596441111008	0.674049792943729	PICALM	APP	TMEM163	AGER	APP->AGER	PICALM->TMEM163	0.964149211858472	dx
PICALM:WNT2B->ERN1:FZD1_LRP6	0.0007625903446442	0.00220559527517	0.345752619816169	0.729528635354679	PICALM	WNT2B	ERN1	FZD1_LRP6	WNT2B->FZD1_LRP6	PICALM->ERN1	0.957561013432524	dx
IFI44L:ICAM1->CD163:ITGAM_ITGB2	0.0007623042552232	0.001350741953033	0.564359649533022	0.572509393899143	IFI44L	ICAM1	CD163	ITGAM_ITGB2	ICAM1->ITGAM_ITGB2	IFI44L->CD163	0.8803101433072845	dx
IFI44L:IL18->IFI44L:IL18BP	0.000762294785757	0.0019441979146174	0.392087029836687	0.694993910524924	IFI44L	IL18	IFI44L	IL18BP	IL18->IL18BP	IFI44L->IFI44L	0.8804031392653275	dx
MKI67:CLEC11A->PICALM:ITGB1	0.0007622262405613	0.0011263241659666	0.676737890913641	0.498572271039288	MKI67	CLEC11A	PICALM	ITGB1	CLEC11A->ITGB1	MKI67->PICALM	0.8838318523026315	dx
FRMD4A:CCL2->PICALM:CCR5	0.0007621472258836	0.0010850621186465	0.70239962559407	0.48242997873247	FRMD4A	CCL2	PICALM	CCR5	CCL2->CCR5	FRMD4A->PICALM	0.8302192176632254	dx
HIF1A:IL15RA->HSPA1A:AXL	0.000762126086306	0.0007916365616215	0.962722192548834	0.335686956540906	HIF1A	IL15RA	HSPA1A	AXL	IL15RA->AXL	HIF1A->HSPA1A	0.8657453234316602	dx
IFI44L:DLL1->AIF1:NOTCH1	0.0007619819496385	0.0006743599416147	1.12993358978884	0.258504208873985	IFI44L	DLL1	AIF1	NOTCH1	DLL1->NOTCH1	IFI44L->AIF1	0.8911420712185651	dx
CD163:HLA-B->AIF1:LILRA1	0.0007618489189485	0.0012564059765502	0.606371613290484	0.544268014041673	CD163	HLA-B	AIF1	LILRA1	HLA-B->LILRA1	CD163->AIF1	0.8548353978204204	dx
MKI67:SORBS1->IFI44L:ITGB5	0.0007616811647908	0.0014168990644063	0.537569107020286	0.590874562889048	MKI67	SORBS1	IFI44L	ITGB5	SORBS1->ITGB5	MKI67->IFI44L	0.7748428649656489	dx
IFI44L:CALM3->HIF1A:CACNA1C	0.0007616776176667	0.0047011371611102	0.162019867015941	0.871290208955412	IFI44L	CALM3	HIF1A	CACNA1C	CALM3->CACNA1C	IFI44L->HIF1A	0.9353308819540688	dx
FRMD4A:ITGB3BP->HIST:ITGB5	0.0007616147279677	0.0043935265466843	0.173349294666841	0.862376878610131	FRMD4A	ITGB3BP	HIST	ITGB5	ITGB3BP->ITGB5	FRMD4A->HIST	0.959407288655182	dx
HIF1A:HBEGF->MKI67:CD82	0.0007615374026616	0.0016664057043401	0.456993996526899	0.647675360616742	HIF1A	HBEGF	MKI67	CD82	HBEGF->CD82	HIF1A->MKI67	0.8567520553866801	dx
CCL3:CALM1->HSPA1A:GP6	0.0007614053961919	0.001027168844402	0.741266054107424	0.458532139787027	CCL3	CALM1	HSPA1A	GP6	CALM1->GP6	CCL3->HSPA1A	0.9591466319266532	dx
IFI44L:VCAN->PICALM:TLR1	0.0007613904138874	0.0004775816083875	1.59426242660012	0.110877269525017	IFI44L	VCAN	PICALM	TLR1	VCAN->TLR1	IFI44L->PICALM	0.7062132635724949	dx
MKI67:APOE->GPNMB:LRP8	0.0007613525387196	0.0018112886339177	0.420337501413497	0.674238917838279	MKI67	APOE	GPNMB	LRP8	APOE->LRP8	MKI67->GPNMB	0.8512158564555458	dx
FRMD4A:MFGE8->HIST:ITGB5	0.0007612111387482	0.0012438705202871	0.611969755961867	0.540557767819711	FRMD4A	MFGE8	HIST	ITGB5	MFGE8->ITGB5	FRMD4A->HIST	0.8741581333540736	dx
MKI67:FGF20->TMEM163:FGFR1	0.0007611508016571	0.001375490915039	0.553366651378869	0.580012369682584	MKI67	FGF20	TMEM163	FGFR1	FGF20->FGFR1	MKI67->TMEM163	0.8724244355116134	dx
MKI67:MDK->HIST:SORL1	0.0007611479858147	0.0009438114126051	0.806461943190254	0.419976543007021	MKI67	MDK	HIST	SORL1	MDK->SORL1	MKI67->HIST	0.859379162971544	dx
IFI44L:SEMA4G->FRMD4A:PLXNB2	0.0007610997619766	0.0180660773594289	0.0421286672715074	0.966396127274123	IFI44L	SEMA4G	FRMD4A	PLXNB2	SEMA4G->PLXNB2	IFI44L->FRMD4A	0.9848799574907164	dx
CCL3:VEGFA->HSPA1A:CD44	0.000760861902864	0.0014805492264434	0.513905170645221	0.607318292266685	CCL3	VEGFA	HSPA1A	CD44	VEGFA->CD44	CCL3->HSPA1A	0.9591466319266532	dx
FRMD4A:CALR->HSPA1A:SCARF1	0.0007608111513734	0.0049246836846948	0.154489343902015	0.877223912688662	FRMD4A	CALR	HSPA1A	SCARF1	CALR->SCARF1	FRMD4A->HSPA1A	0.971979153442694	dx
HIF1A:IL16->IFI44L:GRIN2D	0.0007608014242907	0.0012696994083259	0.599198061605686	0.549040815248528	HIF1A	IL16	IFI44L	GRIN2D	IL16->GRIN2D	HIF1A->IFI44L	0.7997224527556067	dx
GPNMB:FARP2->IFI44L:PLXNA3	0.0007605825866266	0.0007867762607536	0.96670759473351	0.333690229380722	GPNMB	FARP2	IFI44L	PLXNA3	FARP2->PLXNA3	GPNMB->IFI44L	0.8743556044870796	dx
MKI67:GNAI2->IFI44L:FPR1	0.0007604598284413	0.0042495479064351	0.178950760218471	0.857976365132235	MKI67	GNAI2	IFI44L	FPR1	GNAI2->FPR1	MKI67->IFI44L	0.9225938319622776	dx
ERN1:HLA-A->CD163:LILRB2	0.000760426067367	0.0019003325609248	0.400154206165375	0.689042941230331	ERN1	HLA-A	CD163	LILRB2	HLA-A->LILRB2	ERN1->CD163	0.8786952046769895	dx
IFI44L:BSG->GPNMB:SLC16A1	0.0007602324402232	0.002433499404017	0.31240296955418	0.754734293849597	IFI44L	BSG	GPNMB	SLC16A1	BSG->SLC16A1	IFI44L->GPNMB	0.8896924933268379	dx
MKI67:GDF11->AIF1:BMPR2	0.0007602157581803	0.0018584872822983	0.409050826132191	0.682502362078438	MKI67	GDF11	AIF1	BMPR2	GDF11->BMPR2	MKI67->AIF1	0.903252384234372	dx
TMEM163:LAMA5->PICALM:ITGA9_ITGB1	0.0007601317184237	0.0015998577458875	0.475124566779536	0.634698189099566	TMEM163	LAMA5	PICALM	ITGA9_ITGB1	LAMA5->ITGA9_ITGB1	TMEM163->PICALM	0.8925128239655614	dx
GPNMB:WNT5A->CCL3:ADRB2	0.0007599843235723	0.0006623833720896	1.14734813039583	0.251237769411433	GPNMB	WNT5A	CCL3	ADRB2	WNT5A->ADRB2	GPNMB->CCL3	0.9309482710338156	dx
CCL3:CALCB->CD163:GPR84	0.0007599794679227	0.0010848293733031	0.700552074478508	0.483582596219712	CCL3	CALCB	CD163	GPR84	CALCB->GPR84	CCL3->CD163	0.8331834338542158	dx
AIF1:WNT5A->HSPA1A:ANTXR1	0.00075994203753	0.0008334334614722	0.911820886321989	0.361863013581008	AIF1	WNT5A	HSPA1A	ANTXR1	WNT5A->ANTXR1	AIF1->HSPA1A	0.8353051919120017	dx
AIF1:HSP90AA1->MKI67:EGFR	0.0007597886887465	0.0011307995838529	0.671903933814499	0.501644855887502	AIF1	HSP90AA1	MKI67	EGFR	HSP90AA1->EGFR	AIF1->MKI67	0.796001519949377	dx
ERN1:HSP90B1->AIF1:LRP1	0.0007594183001922	0.0014755468543436	0.514669051651403	0.606784303373699	ERN1	HSP90B1	AIF1	LRP1	HSP90B1->LRP1	ERN1->AIF1	0.913921936461046	dx
FRMD4A:TGFB2->HIST:ENG	0.0007593720826121	0.0007031729969047	1.07992213289574	0.280176856401959	FRMD4A	TGFB2	HIST	ENG	TGFB2->ENG	FRMD4A->HIST	0.8415557000154034	dx
AIF1:SERPINF1->HIF1A:PLXDC1	0.0007590905188551	0.0083388515347161	0.0910305832517735	0.927468290014159	AIF1	SERPINF1	HIF1A	PLXDC1	SERPINF1->PLXDC1	AIF1->HIF1A	0.9653241385861654	dx
MKI67:SEMA4A->CCL3:PLXND1	0.000759075367803	0.0011134480741023	0.681733962686195	0.495407187901259	MKI67	SEMA4A	CCL3	PLXND1	SEMA4A->PLXND1	MKI67->CCL3	0.962319801214024	dx
HIST:VEGFA->CCL3:ITGA9	0.0007590086752636	0.0030809940245068	0.246351881641548	0.80540985139335	HIST	VEGFA	CCL3	ITGA9	VEGFA->ITGA9	HIST->CCL3	0.9772000967832184	dx
CCL3:SEMA4C->MKI67:PLXNB2	0.0007586594329435	0.0004635682221375	1.63656479610546	0.10172143640202	CCL3	SEMA4C	MKI67	PLXNB2	SEMA4C->PLXNB2	CCL3->MKI67	0.8231554654187161	dx
HIF1A:CALM3->IFI44L:PDE1C	0.0007586565723978	0.0016769330306051	0.452407197277327	0.650975662965623	HIF1A	CALM3	IFI44L	PDE1C	CALM3->PDE1C	HIF1A->IFI44L	0.82582787238979	dx
HSPA1A:EFNB2->FRMD4A:EPHB2	0.0007585733869263	0.0008525967343219	0.88972119689101	0.373615609316038	HSPA1A	EFNB2	FRMD4A	EPHB2	EFNB2->EPHB2	HSPA1A->FRMD4A	0.9814090404282488	dx
CCL3:SLIT2->CCL3:ROBO2	0.0007585520378612	0.0084693436910932	0.0895644415350556	0.92863334234585	CCL3	SLIT2	CCL3	ROBO2	SLIT2->ROBO2	CCL3->CCL3	0.9802180167632591	dx
MKI67:GAS6->MKI67:AXL	0.0007584569113088	0.0127129718749698	0.0596600793872748	0.952426367103954	MKI67	GAS6	MKI67	AXL	GAS6->AXL	MKI67->MKI67	0.9862433274439392	dx
IFI44L:JAG2->PICALM:NOTCH1	0.0007583309586033	0.0018591559659837	0.40788990944182	0.683354501200434	IFI44L	JAG2	PICALM	NOTCH1	JAG2->NOTCH1	IFI44L->PICALM	0.8768693355865949	dx
FRMD4A:LY86->HIF1A:CD180	0.0007581915479583	0.0005700829581399	1.32996704625608	0.183529129119287	FRMD4A	LY86	HIF1A	CD180	LY86->CD180	FRMD4A->HIF1A	0.8531182521309382	dx
CD163:HMGB1->HIST:THBD	0.0007581450645124	0.0013116242761465	0.57802000031585	0.563250616272352	CD163	HMGB1	HIST	THBD	HMGB1->THBD	CD163->HIST	0.868868268863747	dx
GPNMB:ZP3->IFI44L:MERTK	0.0007580988126314	0.0036034729648269	0.210380047257509	0.833371064167907	GPNMB	ZP3	IFI44L	MERTK	ZP3->MERTK	GPNMB->IFI44L	0.9444017277078096	dx
HSPA1A:PLAU->ERN1:ITGB5	0.0007580378523765	0.0008773304696816	0.864027727945659	0.387572658690795	HSPA1A	PLAU	ERN1	ITGB5	PLAU->ITGB5	HSPA1A->ERN1	0.8996778703763194	dx
AIF1:SEMA4D->FRMD4A:PLXNB1	0.0007579771683974	0.0017196996799725	0.440761359221464	0.659385770263757	AIF1	SEMA4D	FRMD4A	PLXNB1	SEMA4D->PLXNB1	AIF1->FRMD4A	0.8906728202170733	dx
CD163:PTMA->ERN1:VIPR1	0.0007579127850482	0.0016616944653233	0.456108388674643	0.648312038196817	CD163	PTMA	ERN1	VIPR1	PTMA->VIPR1	CD163->ERN1	0.950792113485888	dx
MKI67:LAMB2->HIF1A:RPSA	0.000757894295424	0.0015130755184369	0.50089654230015	0.616443936092614	MKI67	LAMB2	HIF1A	RPSA	LAMB2->RPSA	MKI67->HIF1A	0.8821125373749618	dx
ERN1:CALM3->IFI44L:KCNQ3	0.0007578895958482	0.0113054549764913	0.0670375139633198	0.946551838533859	ERN1	CALM3	IFI44L	KCNQ3	CALM3->KCNQ3	ERN1->IFI44L	0.999999968148728	dx
TMEM163:NUCB2->HIF1A:ERAP1	0.0007578122824437	0.000907998363022	0.834596529361086	0.403944916926565	TMEM163	NUCB2	HIF1A	ERAP1	NUCB2->ERAP1	TMEM163->HIF1A	0.7616561324072944	dx
HIF1A:GNAS->FRMD4A:ADCY1	0.0007575694870296	0.0019739249651745	0.383788391349844	0.701135292779348	HIF1A	GNAS	FRMD4A	ADCY1	GNAS->ADCY1	HIF1A->FRMD4A	0.9278708826507336	dx
HIF1A:TNFSF14->PICALM:LTBR	0.0007573711034506	0.002205396075961	0.343417271711893	0.731284567786026	HIF1A	TNFSF14	PICALM	LTBR	TNFSF14->LTBR	HIF1A->PICALM	0.8795216445888046	dx
GPNMB:APOE->PICALM:LDLR	0.0007573263159391	0.0016091111610802	0.470648849039573	0.637891517657106	GPNMB	APOE	PICALM	LDLR	APOE->LDLR	GPNMB->PICALM	0.7831971025448295	dx
MKI67:IL23A->CD163:LILRB2	0.0007571801338198	0.0007119667370174	1.06350492860353	0.287553031293805	MKI67	IL23A	CD163	LILRB2	IL23A->LILRB2	MKI67->CD163	0.8387185245098341	dx
GPNMB:SEMA4F->CD163:NRP2	0.0007571347448286	0.0010826798275295	0.699315462962159	0.484354905617869	GPNMB	SEMA4F	CD163	NRP2	SEMA4F->NRP2	GPNMB->CD163	0.6624503620833965	dx
CCL3:NECTIN3->GPNMB:CADM1	0.0007571093822356	0.0008470308871038	0.893839166626277	0.371407950012415	CCL3	NECTIN3	GPNMB	CADM1	NECTIN3->CADM1	CCL3->GPNMB	0.9260795049047068	dx
TMEM163:BMP1->PICALM:BMPR2	0.0007569798359905	0.0008214541732951	0.921511948687295	0.356783205828153	TMEM163	BMP1	PICALM	BMPR2	BMP1->BMPR2	TMEM163->PICALM	0.8610368033986092	dx
TMEM163:SERPINE1->IFI44L:LRP1	0.0007565232461338	0.0014704992059079	0.514466953191421	0.606925559329747	TMEM163	SERPINE1	IFI44L	LRP1	SERPINE1->LRP1	TMEM163->IFI44L	0.8808843064871261	dx
CCL3:VEGFA->IFI44L:NRP1	0.0007564947824408	0.0023293787364474	0.32476246589019	0.745360853866943	CCL3	VEGFA	IFI44L	NRP1	VEGFA->NRP1	CCL3->IFI44L	0.9298742024957696	dx
ERN1:ADAM10->CCL3:NOTCH2	0.0007564433184757	0.0020963439586607	0.360839315204282	0.718219570740359	ERN1	ADAM10	CCL3	NOTCH2	ADAM10->NOTCH2	ERN1->CCL3	0.9203890670299086	dx
HSPA1A:CALR->HIST:SCARF1	0.0007563826105718	0.0010105811018983	0.748463046806453	0.454180906385937	HSPA1A	CALR	HIST	SCARF1	CALR->SCARF1	HSPA1A->HIST	0.9642312732082272	dx
HSPA1A:LGALS1->CD163:PTPRC	0.0007563378986532	0.0014267572540536	0.530109727148337	0.596035855281062	HSPA1A	LGALS1	CD163	PTPRC	LGALS1->PTPRC	HSPA1A->CD163	0.9456236869581376	dx
HIF1A:ADAM17->ERN1:ERBB4	0.0007562974617103	0.00293309485827	0.257849642870545	0.796522950056915	HIF1A	ADAM17	ERN1	ERBB4	ADAM17->ERBB4	HIF1A->ERN1	0.939530555968549	dx
IFI44L:MFGE8->HIST:ITGAV	0.0007562122305529	0.0011016565760817	0.686431912604354	0.49244078625536	IFI44L	MFGE8	HIST	ITGAV	MFGE8->ITGAV	IFI44L->HIST	0.8498892370859126	dx
PICALM:IL1B->FRMD4A:IL1R1_IL1RAP	0.0007561905286137	0.0014575804250773	0.518798493450981	0.6039012686264	PICALM	IL1B	FRMD4A	IL1R1_IL1RAP	IL1B->IL1R1_IL1RAP	PICALM->FRMD4A	0.8927974506705592	dx
HIF1A:EFNB1->CD163:EPHB3	0.0007560233171553	0.0017440601962395	0.433484646221211	0.664662718009923	HIF1A	EFNB1	CD163	EPHB3	EFNB1->EPHB3	HIF1A->CD163	0.899851064382665	dx
CD163:CD14->HSPA1A:ITGB1	0.0007558903407391	0.0121559549606447	0.0621827197605071	0.950417323490013	CD163	CD14	HSPA1A	ITGB1	CD14->ITGB1	CD163->HSPA1A	0.9856179651007542	dx
HSPA1A:ADAM17->MKI67:IL6R	0.000755860856181	0.0043897863246559	0.172186252423194	0.863291105442156	HSPA1A	ADAM17	MKI67	IL6R	ADAM17->IL6R	HSPA1A->MKI67	0.9372346690774584	dx
AIF1:JAM3->HIST:ITGB1	0.0007558134599943	0.0039316898822521	0.192236285828672	0.847557123944138	AIF1	JAM3	HIST	ITGB1	JAM3->ITGB1	AIF1->HIST	0.9324108369670184	dx
AIF1:LY86->IFI44L:CD180	0.0007555433633495	0.0036236356339434	0.20850423157123	0.834835278929414	AIF1	LY86	IFI44L	CD180	LY86->CD180	AIF1->IFI44L	0.9367245732276565	dx
HSPA1A:CALR->HIF1A:SCARF1	0.0007554863580903	0.0015264827931648	0.494919668582716	0.620656826327315	HSPA1A	CALR	HIF1A	SCARF1	CALR->SCARF1	HSPA1A->HIF1A	0.9435403215366612	dx
HSPA1A:CCL5->HIF1A:CCR1	0.0007551219334043	0.0010617233557637	0.711222871103873	0.476946137952605	HSPA1A	CCL5	HIF1A	CCR1	CCL5->CCR1	HSPA1A->HIF1A	0.9435403215366612	dx
MKI67:VEGFA->TMEM163:EGFR	0.0007551111344119	0.0025121976835591	0.300577912062316	0.763736376619511	MKI67	VEGFA	TMEM163	EGFR	VEGFA->EGFR	MKI67->TMEM163	0.907226241317722	dx
TMEM163:PTGS2->CD163:ALOX5	0.0007548251769521	0.0014321135988036	0.527070741862057	0.598144463724308	TMEM163	PTGS2	CD163	ALOX5	PTGS2->ALOX5	TMEM163->CD163	0.8895612106150871	dx
ERN1:TIMP2->FRMD4A:ITGB1	0.0007545623809942	0.0046577018408856	0.162003152363821	0.871303371437148	ERN1	TIMP2	FRMD4A	ITGB1	TIMP2->ITGB1	ERN1->FRMD4A	0.929246035909702	dx
HSPA1A:CALM3->HIF1A:TRPC5	0.000754502363511	0.0026653929727345	0.28307359223545	0.777120424362446	HSPA1A	CALM3	HIF1A	TRPC5	CALM3->TRPC5	HSPA1A->HIF1A	0.9650091676988994	dx
GPNMB:LMAN1->HIST:MCFD2	0.0007544468440392	0.0051831387854866	0.145557909070806	0.884270397692762	GPNMB	LMAN1	HIST	MCFD2	LMAN1->MCFD2	GPNMB->HIST	0.9224399633466212	dx
HIF1A:ASIP->HSPA1A:MGRN1	0.0007541581416103	0.0021882762958321	0.344635703931347	0.730368260543574	HIF1A	ASIP	HSPA1A	MGRN1	ASIP->MGRN1	HIF1A->HSPA1A	0.9078919940292596	dx
MKI67:WNT5A->TMEM163:EPHA7	0.0007541568178122	0.0005925867989527	1.27265207248128	0.203141531806729	MKI67	WNT5A	TMEM163	EPHA7	WNT5A->EPHA7	MKI67->TMEM163	0.8724244355116134	dx
HIF1A:TNFSF10->AIF1:TNFRSF11B	0.0007540484627782	0.000683086729282	1.10388392930832	0.269643490988448	HIF1A	TNFSF10	AIF1	TNFRSF11B	TNFSF10->TNFRSF11B	HIF1A->AIF1	0.80537488613431	dx
MKI67:TNFSF9->HIF1A:HLA-DPA1	0.0007540375908416	0.0015053843113955	0.500893748615374	0.616445902330681	MKI67	TNFSF9	HIF1A	HLA-DPA1	TNFSF9->HLA-DPA1	MKI67->HIF1A	0.8821125373749618	dx
IFI44L:TNFSF10->AIF1:TNFRSF11B	0.0007539474942079	0.00100249512187	0.752070985444378	0.45200837134495	IFI44L	TNFSF10	AIF1	TNFRSF11B	TNFSF10->TNFRSF11B	IFI44L->AIF1	0.8911420712185651	dx
GPNMB:CALR->ERN1:LRP1	0.0007537619357081	0.0014849625606985	0.507596592437666	0.611736280835863	GPNMB	CALR	ERN1	LRP1	CALR->LRP1	GPNMB->ERN1	0.8841273318008603	dx
MKI67:GDF11->FRMD4A:ANTXR1	0.0007536660244859	0.0007851794815536	0.959864645207799	0.337123341894596	MKI67	GDF11	FRMD4A	ANTXR1	GDF11->ANTXR1	MKI67->FRMD4A	0.8335688813022765	dx
CCL3:IGSF10->AIF1:MILR1	0.0007536632018694	0.0006204006275023	1.2148008374904	0.22444206136147	CCL3	IGSF10	AIF1	MILR1	IGSF10->MILR1	CCL3->AIF1	0.8452777633532781	dx
CCL3:LGALS9->CCL3:CD44	0.0007536436556048	0.0038593906032193	0.195275299415449	0.845177433037408	CCL3	LGALS9	CCL3	CD44	LGALS9->CD44	CCL3->CCL3	0.9615109372960868	dx
TMEM163:MFNG->CCL3:NOTCH2	0.0007536414854496	0.0021863524352855	0.34470265328071	0.730317923232162	TMEM163	MFNG	CCL3	NOTCH2	MFNG->NOTCH2	TMEM163->CCL3	0.9142498446387808	dx
FRMD4A:OMG->CD163:TNFRSF1B	0.0007535796832933	0.0022557339536286	0.334072944232227	0.738324515724832	FRMD4A	OMG	CD163	TNFRSF1B	OMG->TNFRSF1B	FRMD4A->CD163	0.9692674124907826	dx
AIF1:TGFB1->MKI67:ENG	0.0007535675017567	0.005642710601152	0.133547076045839	0.893760736363816	AIF1	TGFB1	MKI67	ENG	TGFB1->ENG	AIF1->MKI67	0.9595720969986814	dx
FRMD4A:MFGE8->CD163:ITGAV	0.0007533492217337	0.0017018636463173	0.442661327988243	0.658010718305462	FRMD4A	MFGE8	CD163	ITGAV	MFGE8->ITGAV	FRMD4A->CD163	0.9646395277409384	dx
TMEM163:SERPINF1->IFI44L:PLXDC1	0.0007531862061004	0.0006522555896383	1.15474089922028	0.248196545653835	TMEM163	SERPINF1	IFI44L	PLXDC1	SERPINF1->PLXDC1	TMEM163->IFI44L	0.8808843064871261	dx
CD163:TGFB1->TMEM163:EGFR	0.0007531029177116	0.0006405753590404	1.17566638660556	0.239728215706318	CD163	TGFB1	TMEM163	EGFR	TGFB1->EGFR	CD163->TMEM163	0.8653334554699594	dx
MKI67:TNFSF10->HSPA1A:RIPK1	0.0007530917346851	0.000992496652336	0.75878516356967	0.447981082196706	MKI67	TNFSF10	HSPA1A	RIPK1	TNFSF10->RIPK1	MKI67->HSPA1A	0.8612219762023405	dx
HSPA1A:HLA-B->HIF1A:KLRD1	0.0007530058103499	0.0006509375599131	1.15680190654616	0.247353302736772	HSPA1A	HLA-B	HIF1A	KLRD1	HLA-B->KLRD1	HSPA1A->HIF1A	0.9435403215366612	dx
PICALM:FARP2->HIF1A:PLXNA4	0.0007528343076126	0.0017940834093783	0.419620572643001	0.674762657077723	PICALM	FARP2	HIF1A	PLXNA4	FARP2->PLXNA4	PICALM->HIF1A	0.8811267128417856	dx
TMEM163:C5->CD163:C5AR1	0.0007528335179476	0.0015580219866341	0.483198263186293	0.62895496843425	TMEM163	C5	CD163	C5AR1	C5->C5AR1	TMEM163->CD163	0.8895612106150871	dx
TMEM163:HSPA8->CD163:ADRB2	0.000752794031773	0.0032262745105104	0.233332293740241	0.815503383793577	TMEM163	HSPA8	CD163	ADRB2	HSPA8->ADRB2	TMEM163->CD163	0.961634047941559	dx
CCL3:CD14->CCL3:ITGB1	0.0007527636047758	0.0222689643851106	0.0338032605269766	0.973034035908487	CCL3	CD14	CCL3	ITGB1	CD14->ITGB1	CCL3->CCL3	0.9920633847202568	dx
GPNMB:CALM1->HSPA1A:PDE1A	0.0007526106705155	0.0036045519658747	0.208794512505504	0.834608655314626	GPNMB	CALM1	HSPA1A	PDE1A	CALM1->PDE1A	GPNMB->HSPA1A	0.958882737513762	dx
CD163:HLA-DQA2->CD163:CD4	0.0007525766549582	0.0012776831437385	0.589016657726417	0.555850099298741	CD163	HLA-DQA2	CD163	CD4	HLA-DQA2->CD4	CD163->CD163	0.8860431462998227	dx
HSPA1A:SPON2->GPNMB:ITGA5	0.0007523594935348	0.0014985642115084	0.502053557503195	0.615629847773765	HSPA1A	SPON2	GPNMB	ITGA5	SPON2->ITGA5	HSPA1A->GPNMB	0.8465331864244985	dx
PICALM:APP->FRMD4A:LRP10	0.0007523249463276	0.0008701350283711	0.864607126248011	0.387254459844	PICALM	APP	FRMD4A	LRP10	APP->LRP10	PICALM->FRMD4A	0.8498617572918926	dx
HIST:SEMA4D->HSPA1A:CD72	0.0007523242668354	0.0008845606385839	0.850506154151078	0.395043740375496	HIST	SEMA4D	HSPA1A	CD72	SEMA4D->CD72	HIST->HSPA1A	0.901704434643547	dx
IFI44L:ADAM15->TMEM163:ITGAV	0.0007521606072595	0.002651046392295	0.283722159463392	0.776623311484737	IFI44L	ADAM15	TMEM163	ITGAV	ADAM15->ITGAV	IFI44L->TMEM163	0.9368047063189828	dx
MKI67:SLIT2->HSPA1A:APP	0.0007521100516359	0.001045569619197	0.719330437521263	0.471937346219826	MKI67	SLIT2	HSPA1A	APP	SLIT2->APP	MKI67->HSPA1A	0.8612219762023405	dx
FRMD4A:ICAM3->AIF1:ITGAL	0.0007520168904252	0.0019898094391881	0.377934125557306	0.705479530774376	FRMD4A	ICAM3	AIF1	ITGAL	ICAM3->ITGAL	FRMD4A->AIF1	0.9071187487010084	dx
CCL3:COL4A3->GPNMB:CD47	0.0007519994216846	0.0021838515443558	0.344345486133531	0.730586480477902	CCL3	COL4A3	GPNMB	CD47	COL4A3->CD47	CCL3->GPNMB	0.9348961377588544	dx
HIF1A:F11R->HSPA1A:ITGAL_ITGB2	0.0007517269687814	0.0008012927629226	0.938142715827807	0.348171072381457	HIF1A	F11R	HSPA1A	ITGAL_ITGB2	F11R->ITGAL_ITGB2	HIF1A->HSPA1A	0.8657453234316602	dx
IFI44L:MFGE8->PICALM:ITGB5	0.0007517034895729	0.0010146416770477	0.740856113618443	0.458780687512056	IFI44L	MFGE8	PICALM	ITGB5	MFGE8->ITGB5	IFI44L->PICALM	0.8154328958672573	dx
TMEM163:LGALS9->IFI44L:COLEC12	0.0007514155729038	0.0009387253303068	0.80046372314058	0.423442173652986	TMEM163	LGALS9	IFI44L	COLEC12	LGALS9->COLEC12	TMEM163->IFI44L	0.8808843064871261	dx
HIST:GSTM2->IFI44L:RYR2	0.00075125594763	0.0020152433888691	0.372786707441621	0.709307196820379	HIST	GSTM2	IFI44L	RYR2	GSTM2->RYR2	HIST->IFI44L	0.8801198894271423	dx
CCL3:ICAM2->CCL3:ITGAM_ITGB2	0.0007512135810867	0.0014170079064244	0.530140712469504	0.596014373485582	CCL3	ICAM2	CCL3	ITGAM_ITGB2	ICAM2->ITGAM_ITGB2	CCL3->CCL3	0.8810495433143324	dx
CCL3:WNT5A->IFI44L:ROR2	0.0007511822175903	0.0014009984640842	0.536176331985767	0.591836689346785	CCL3	WNT5A	IFI44L	ROR2	WNT5A->ROR2	CCL3->IFI44L	0.899312143608156	dx
CCL3:PLTP->TMEM163:ABCA1	0.0007511213799239	0.0063618359290965	0.11806676379197	0.90601475786925	CCL3	PLTP	TMEM163	ABCA1	PLTP->ABCA1	CCL3->TMEM163	0.9779676162667124	dx
CD163:C5->CCL3:C5AR1	0.000751031701451	0.0011183435442427	0.671557237771314	0.501865609255072	CD163	C5	CCL3	C5AR1	C5->C5AR1	CD163->CCL3	0.8624818115339445	dx
FRMD4A:OMG->HSPA1A:TNFRSF1B	0.0007509846593283	0.0079661578067194	0.0942718783068611	0.924893188268059	FRMD4A	OMG	HSPA1A	TNFRSF1B	OMG->TNFRSF1B	FRMD4A->HSPA1A	0.9895976499987462	dx
MKI67:HMGB1->CD163:THBD	0.000750914597919	0.0008721821135141	0.860960785922892	0.389259641067111	MKI67	HMGB1	CD163	THBD	HMGB1->THBD	MKI67->CD163	0.8387185245098341	dx
IFI44L:LGALS9->HIST:SLC1A5	0.0007508994187342	0.0035369128567607	0.21230362441611	0.831870168006973	IFI44L	LGALS9	HIST	SLC1A5	LGALS9->SLC1A5	IFI44L->HIST	0.931197949261537	dx
HIF1A:SERPING1->HIST:LRP1	0.0007508626463877	0.0033272105286483	0.225673320014651	0.821455510344052	HIF1A	SERPING1	HIST	LRP1	SERPING1->LRP1	HIF1A->HIST	0.9132559334653526	dx
HIST:TNF->MKI67:CELSR2	0.0007508596500827	0.001414177837527	0.530951362804358	0.595452483606096	HIST	TNF	MKI67	CELSR2	TNF->CELSR2	HIST->MKI67	0.8978511247110883	dx
CCL3:BSG->CCL3:SLC16A1	0.0007508196409495	0.0038297269482217	0.196050436780656	0.844570689069218	CCL3	BSG	CCL3	SLC16A1	BSG->SLC16A1	CCL3->CCL3	0.9615109372960868	dx
TMEM163:NECTIN3->HSPA1A:NECTIN2	0.0007508176040231	0.0023248474714553	0.322953489741493	0.746730465954442	TMEM163	NECTIN3	HSPA1A	NECTIN2	NECTIN3->NECTIN2	TMEM163->HSPA1A	0.957698893130464	dx
IFI44L:PSEN1->AIF1:NCSTN	0.0007507200235944	0.0007347383160928	1.02175156399441	0.306898499215318	IFI44L	PSEN1	AIF1	NCSTN	PSEN1->NCSTN	IFI44L->AIF1	0.8911420712185651	dx
HIF1A:WNT5B->HIF1A:FZD2_LRP5	0.0007506094339985	0.0021108454085709	0.355596592223536	0.722142696069752	HIF1A	WNT5B	HIF1A	FZD2_LRP5	WNT5B->FZD2_LRP5	HIF1A->HIF1A	0.9017524946387108	dx
IFI44L:TREML4->AIF1:SIGLEC8	0.0007505592331385	0.0009033433877241	0.830868132028354	0.406048128241563	IFI44L	TREML4	AIF1	SIGLEC8	TREML4->SIGLEC8	IFI44L->AIF1	0.8911420712185651	dx
PICALM:GNAI2->TMEM163:EGFR	0.0007505271573926	0.0025964771878168	0.289055941224622	0.77253856884359	PICALM	GNAI2	TMEM163	EGFR	GNAI2->EGFR	PICALM->TMEM163	0.9723102083448548	dx
CD163:PLAU->GPNMB:ITGB1	0.0007505218234872	0.0021289921903979	0.352524460574474	0.724444977469171	CD163	PLAU	GPNMB	ITGB1	PLAU->ITGB1	CD163->GPNMB	0.8153138808753971	dx
CCL3:LAMB2->MKI67:ITGA9_ITGB1	0.0007505125907061	0.0004636125800333	1.61883568960119	0.105482620895315	CCL3	LAMB2	MKI67	ITGA9_ITGB1	LAMB2->ITGA9_ITGB1	CCL3->MKI67	0.8231554654187161	dx
HIF1A:COL18A1->CCL3:PTPRS	0.000750321574418	0.0019283782796721	0.389094599502316	0.697206168311732	HIF1A	COL18A1	CCL3	PTPRS	COL18A1->PTPRS	HIF1A->CCL3	0.9395363317017952	dx
HIST:S100A8->CD163:CD69	0.000750294926544	0.0032236813579344	0.232744754594715	0.815959614232946	HIST	S100A8	CD163	CD69	S100A8->CD69	HIST->CD163	0.9303744443919552	dx
HSPA1A:CALM1->FRMD4A:TRPC5	0.0007502791026432	0.0012709252966942	0.590340836392785	0.554962166769863	HSPA1A	CALM1	FRMD4A	TRPC5	CALM1->TRPC5	HSPA1A->FRMD4A	0.9814090404282488	dx
HSPA1A:ARF6->GPNMB:SMAP1	0.0007501887725955	0.0009898853474594	0.757854204550944	0.448538268420798	HSPA1A	ARF6	GPNMB	SMAP1	ARF6->SMAP1	HSPA1A->GPNMB	0.825035936737584	dx
CD163:COL9A2->FRMD4A:ITGA10_ITGB1	0.0007501865556509	0.0012308267795693	0.609498077311429	0.542194346782242	CD163	COL9A2	FRMD4A	ITGA10_ITGB1	COL9A2->ITGA10_ITGB1	CD163->FRMD4A	0.931160000107884	dx
HIF1A:IGF1->FRMD4A:IGF1R	0.000750098284277	0.0025818042544842	0.290532592846348	0.771408820037613	HIF1A	IGF1	FRMD4A	IGF1R	IGF1->IGF1R	HIF1A->FRMD4A	0.9369321500149024	dx
HSPA1A:NUCB2->PICALM:ERAP1	0.000750063796131	0.0006538169444388	1.14720764353201	0.251295813296359	HSPA1A	NUCB2	PICALM	ERAP1	NUCB2->ERAP1	HSPA1A->PICALM	0.9455345021488132	dx
ERN1:HLA-A->HIST:APLP2	0.00075003301362	0.0014562640088967	0.515039174928372	0.606525645200523	ERN1	HLA-A	HIST	APLP2	HLA-A->APLP2	ERN1->HIST	0.8693154192117047	dx
CCL3:APP->HSPA1A:TSPAN15	0.0007500287096017	0.0029446747836417	0.254706806255229	0.79894955896447	CCL3	APP	HSPA1A	TSPAN15	APP->TSPAN15	CCL3->HSPA1A	0.9591466319266532	dx
IFI44L:APP->GPNMB:LRP10	0.00074986350939	0.0010481473311921	0.715418040073754	0.474350768521945	IFI44L	APP	GPNMB	LRP10	APP->LRP10	IFI44L->GPNMB	0.8373059029773993	dx
PICALM:JAG2->IFI44L:NOTCH2	0.00074984545626	0.0010115914057923	0.741253288596928	0.458539878402088	PICALM	JAG2	IFI44L	NOTCH2	JAG2->NOTCH2	PICALM->IFI44L	0.8017780718408538	dx
IFI44L:PTPN6->CD163:CD300LF	0.0007497485412911	0.0051657557745186	0.145138209008918	0.884601751241639	IFI44L	PTPN6	CD163	CD300LF	PTPN6->CD300LF	IFI44L->CD163	0.9583185638451088	dx
MKI67:TNF->TMEM163:TRADD	0.0007496551972556	0.0020746923674703	0.361333183179207	0.717850390410647	MKI67	TNF	TMEM163	TRADD	TNF->TRADD	MKI67->TMEM163	0.8953685425362718	dx
CCL3:WNT5A->GPNMB:ADRB2	0.0007496430990737	0.0010791382000769	0.694668300149409	0.487263198378334	CCL3	WNT5A	GPNMB	ADRB2	WNT5A->ADRB2	CCL3->GPNMB	0.9260795049047068	dx
IFI44L:MFNG->CD163:NOTCH1	0.0007496368848897	0.0049306126292482	0.152037270265955	0.879157539914519	IFI44L	MFNG	CD163	NOTCH1	MFNG->NOTCH1	IFI44L->CD163	0.954227918085588	dx
GPNMB:TNFSF10->TMEM163:TNFRSF11B	0.0007494132135177	0.0014961622352237	0.500890341885718	0.616448300042833	GPNMB	TNFSF10	TMEM163	TNFRSF11B	TNFSF10->TNFRSF11B	GPNMB->TMEM163	0.8375089368483629	dx
GPNMB:COL4A2->IFI44L:ITGA9_ITGB1	0.0007492379332989	0.0010581793676057	0.708044360186479	0.478917710213295	GPNMB	COL4A2	IFI44L	ITGA9_ITGB1	COL4A2->ITGA9_ITGB1	GPNMB->IFI44L	0.8819964979804521	dx
TMEM163:COL9A2->TMEM163:GP6	0.0007491073561187	0.0023253186995111	0.322152553229059	0.747337126912229	TMEM163	COL9A2	TMEM163	GP6	COL9A2->GP6	TMEM163->TMEM163	0.939094713060721	dx
MKI67:C1QA->HIST:CD33	0.0007490488135818	0.0009444583884208	0.793098799021001	0.42772026250567	MKI67	C1QA	HIST	CD33	C1QA->CD33	MKI67->HIST	0.859379162971544	dx
HIF1A:FADD->IFI44L:TRADD	0.0007489921787609	0.0027495319748219	0.272407153515454	0.785308972905173	HIF1A	FADD	IFI44L	TRADD	FADD->TRADD	HIF1A->IFI44L	0.8766937826160259	dx
IFI44L:PROS1->AIF1:AXL	0.0007489103682258	0.0057843766152857	0.129471232258069	0.896984786669645	IFI44L	PROS1	AIF1	AXL	PROS1->AXL	IFI44L->AIF1	0.9514998965987704	dx
HSPA1A:LAMB2->TMEM163:ITGA9_ITGB1	0.000748648679214	0.0013326011316535	0.561795019853488	0.574255685599966	HSPA1A	LAMB2	TMEM163	ITGA9_ITGB1	LAMB2->ITGA9_ITGB1	HSPA1A->TMEM163	0.8687883574971501	dx
AIF1:HLA-DQA2->GPNMB:CD4	0.0007486264240786	0.0012125128244661	0.617417324561679	0.536959497783378	AIF1	HLA-DQA2	GPNMB	CD4	HLA-DQA2->CD4	AIF1->GPNMB	0.7602664635282114	dx
HSPA1A:ICAM1->HIST:ITGAM_ITGB2	0.0007484593656274	0.0013886788308585	0.538972258376492	0.589905996644285	HSPA1A	ICAM1	HIST	ITGAM_ITGB2	ICAM1->ITGAM_ITGB2	HSPA1A->HIST	0.9642312732082272	dx
HSPA1A:APP->CD163:CD74	0.0007483943222241	0.0403257837578962	0.0185587049396798	0.985193145841442	HSPA1A	APP	CD163	CD74	APP->CD74	HSPA1A->CD163	0.999999999980821	dx
PICALM:ADAM17->CCL3:ERBB4	0.0007482925505207	0.002514367240457	0.297606705369242	0.766003356217955	PICALM	ADAM17	CCL3	ERBB4	ADAM17->ERBB4	PICALM->CCL3	0.9264629121339356	dx
CD163:IL16->HIST:CCR5	0.000748212054604	0.0046497734415008	0.160913658271184	0.872161404748493	CD163	IL16	HIST	CCR5	IL16->CCR5	CD163->HIST	0.9379849069936624	dx
TMEM163:IGSF10->HIST:MILR1	0.0007480706512109	0.0006334403470578	1.18096463966267	0.237616770738899	TMEM163	IGSF10	HIST	MILR1	IGSF10->MILR1	TMEM163->HIST	0.9188319077034172	dx
CCL3:PGF->HIF1A:NRP2	0.0007480127392185	0.0018904657981585	0.395676420037407	0.692343752912154	CCL3	PGF	HIF1A	NRP2	PGF->NRP2	CCL3->HIF1A	0.9243258108209066	dx
HSPA1A:CCL5->GPNMB:CCR1	0.0007477931249618	0.0021333655541818	0.350522733197808	0.725946432378504	HSPA1A	CCL5	GPNMB	CCR1	CCL5->CCR1	HSPA1A->GPNMB	0.8848777747246636	dx
IFI44L:OLFM2->IFI44L:ROBO2	0.0007476865672982	0.0014416754694944	0.518623353951097	0.604023419986682	IFI44L	OLFM2	IFI44L	ROBO2	OLFM2->ROBO2	IFI44L->IFI44L	0.8550461399811472	dx
MKI67:PTDSS1->FRMD4A:JMJD6	0.0007475637366827	0.0011614522938428	0.643645667278605	0.519805229792878	MKI67	PTDSS1	FRMD4A	JMJD6	PTDSS1->JMJD6	MKI67->FRMD4A	0.8387136616068765	dx
ERN1:PLAT->ERN1:LRP1	0.0007475335790972	0.006485012189117	0.11527095976038	0.908230355654403	ERN1	PLAT	ERN1	LRP1	PLAT->LRP1	ERN1->ERN1	0.9681400097213162	dx
HSPA1A:MATN1->PICALM:ITGB1	0.0007474796063289	0.0016388501929644	0.456100020330011	0.648318055560371	HSPA1A	MATN1	PICALM	ITGB1	MATN1->ITGB1	HSPA1A->PICALM	0.9455345021488132	dx
PICALM:ADAM17->AIF1:ITGB1	0.000747462045864	0.0182451801494132	0.0409676440431334	0.967321690509557	PICALM	ADAM17	AIF1	ITGB1	ADAM17->ITGB1	PICALM->AIF1	0.988640074873404	dx
HIST:GNAS->MKI67:VIPR1	0.0007474269871224	0.00088534287818	0.844223188036449	0.39854469934017	HIST	GNAS	MKI67	VIPR1	GNAS->VIPR1	HIST->MKI67	0.8918353170981901	dx
AIF1:GNAS->FRMD4A:ADORA1	0.0007473008897841	0.003350310518135	0.223054217135707	0.823493310094543	AIF1	GNAS	FRMD4A	ADORA1	GNAS->ADORA1	AIF1->FRMD4A	0.9468709839568762	dx
HIST:IL16->IFI44L:GRIN2A	0.0007472604012102	0.0012521161468405	0.596797991221327	0.55064225927235	HIST	IL16	IFI44L	GRIN2A	IL16->GRIN2A	HIST->IFI44L	0.866304563175241	dx
IFI44L:POMC->TMEM163:OPRM1	0.0007469878876374	0.0017819825157279	0.419189235048321	0.67507783883199	IFI44L	POMC	TMEM163	OPRM1	POMC->OPRM1	IFI44L->TMEM163	0.9257524305171904	dx
MKI67:TNFSF8->CCL3:TNFRSF8	0.000746976809821	0.0019848404466747	0.376340985529843	0.706663413068226	MKI67	TNFSF8	CCL3	TNFRSF8	TNFSF8->TNFRSF8	MKI67->CCL3	0.9763728397825112	dx
PICALM:CALM1->HIST:KCNN4	0.0007467674440574	0.0011562352962517	0.645861137848231	0.51836928951503	PICALM	CALM1	HIST	KCNN4	CALM1->KCNN4	PICALM->HIST	0.7671974842059932	dx
MKI67:MELTF->MKI67:TFRC	0.0007467433843478	0.0025777779872485	0.289684910043383	0.772057301610783	MKI67	MELTF	MKI67	TFRC	MELTF->TFRC	MKI67->MKI67	0.9230836877606158	dx
GPNMB:GNAS->GPNMB:VIPR1	0.000746652762293	0.0011921712223743	0.626296582470748	0.531120427523739	GPNMB	GNAS	GPNMB	VIPR1	GNAS->VIPR1	GPNMB->GPNMB	0.7886333620807034	dx
HSPA1A:RPS19->HSPA1A:C5AR1	0.0007465359427462	0.0136855543969454	0.0545491926080038	0.956497616869312	HSPA1A	RPS19	HSPA1A	C5AR1	RPS19->C5AR1	HSPA1A->HSPA1A	0.9919125134818266	dx
HSPA1A:TXLNA->MKI67:STX4	0.0007465020986354	0.0019103188769339	0.390773554954148	0.695964623896666	HSPA1A	TXLNA	MKI67	STX4	TXLNA->STX4	HSPA1A->MKI67	0.8950547185724743	dx
CD163:APP->PICALM:LRP10	0.0007463425425059	0.0016506020139469	0.452163838526582	0.651150956909769	CD163	APP	PICALM	LRP10	APP->LRP10	CD163->PICALM	0.8830423233306268	dx
AIF1:F13A1->MKI67:ITGA4	0.0007462069523481	0.0008269305490557	0.902381648858232	0.366854166028706	AIF1	F13A1	MKI67	ITGA4	F13A1->ITGA4	AIF1->MKI67	0.7755468042576724	dx
IFI44L:VEGFB->CD163:ADRB2	0.0007462065050115	0.0028596568941053	0.260942669923003	0.794136718582402	IFI44L	VEGFB	CD163	ADRB2	VEGFB->ADRB2	IFI44L->CD163	0.9184029080624544	dx
HIF1A:COL5A1->IFI44L:SDC3	0.0007462038962063	0.0020456913931133	0.364768556351327	0.715284178591019	HIF1A	COL5A1	IFI44L	SDC3	COL5A1->SDC3	HIF1A->IFI44L	0.8404923713646875	dx
AIF1:FABP5->HIST:RXRA	0.0007461441187626	0.0021001214117858	0.355286182301343	0.722375206040161	AIF1	FABP5	HIST	RXRA	FABP5->RXRA	AIF1->HIST	0.8976815585736521	dx
HSPA1A:ARF1->TMEM163:PLD2	0.0007460278294722	0.0005375294776277	1.38788263811075	0.165172785464273	HSPA1A	ARF1	TMEM163	PLD2	ARF1->PLD2	HSPA1A->TMEM163	0.7727213789545989	dx
IFI44L:HLA-B->GPNMB:KLRD1	0.0007459480728346	0.0016180389698573	0.461019843607594	0.644784368368906	IFI44L	HLA-B	GPNMB	KLRD1	HLA-B->KLRD1	IFI44L->GPNMB	0.8562379025684086	dx
MKI67:ICAM5->GPNMB:ITGB2	0.0007458298130892	0.0012643491620167	0.589892282523879	0.555262868441264	MKI67	ICAM5	GPNMB	ITGB2	ICAM5->ITGB2	MKI67->GPNMB	0.8247054021600845	dx
TMEM163:APP->PICALM:NCSTN	0.0007457825192204	0.0030457949108145	0.244856446693913	0.806567585752359	TMEM163	APP	PICALM	NCSTN	APP->NCSTN	TMEM163->PICALM	0.94845969074389	dx
GPNMB:SEMA4F->IFI44L:NRP2	0.0007451895459811	0.0014035120446246	0.530946313453576	0.595455982738279	GPNMB	SEMA4F	IFI44L	NRP2	SEMA4F->NRP2	GPNMB->IFI44L	0.8819964979804521	dx
PICALM:VCAN->PICALM:TLR2	0.0007448729828871	0.0020460045855728	0.364062225539249	0.715811543660853	PICALM	VCAN	PICALM	TLR2	VCAN->TLR2	PICALM->PICALM	0.9034316633668316	dx
HIF1A:FAM3C->MKI67:LAMP1	0.0007448291527756	0.0025212908044374	0.295415805056996	0.767676261096439	HIF1A	FAM3C	MKI67	LAMP1	FAM3C->LAMP1	HIF1A->MKI67	0.880435438324573	dx
HIF1A:MMP2->IFI44L:PECAM1	0.0007447800669334	0.0019774747011026	0.376631906601973	0.706447172912335	HIF1A	MMP2	IFI44L	PECAM1	MMP2->PECAM1	HIF1A->IFI44L	0.8375404627311188	dx
GPNMB:B2M->GPNMB:CD247	0.000744454944623	0.0033781058753625	0.220376439368753	0.825577993039667	GPNMB	B2M	GPNMB	CD247	B2M->CD247	GPNMB->GPNMB	0.9018256420783622	dx
FRMD4A:ITGB3BP->CCL3:ITGB5	0.0007443987485549	0.0019206690194263	0.387572632778409	0.698332324760895	FRMD4A	ITGB3BP	CCL3	ITGB5	ITGB3BP->ITGB5	FRMD4A->CCL3	0.866842950953198	dx
ERN1:TGFB2->HSPA1A:ACVR1B_TGFBR2	0.0007443889964941	0.0015459632671055	0.481504969964696	0.630157648313188	ERN1	TGFB2	HSPA1A	ACVR1B_TGFBR2	TGFB2->ACVR1B_TGFBR2	ERN1->HSPA1A	0.8627993804571741	dx
AIF1:LGALS1->PICALM:ITGB1	0.0007443164232797	0.0008009373427521	0.929306680497858	0.352730174081033	AIF1	LGALS1	PICALM	ITGB1	LGALS1->ITGB1	AIF1->PICALM	0.8983743397104126	dx
CD163:TNF->AIF1:SEMA4C	0.0007442720389228	0.0024802987577352	0.300073544205778	0.764121058513027	CD163	TNF	AIF1	SEMA4C	TNF->SEMA4C	CD163->AIF1	0.9201102686828462	dx
TMEM163:PSEN1->FRMD4A:NCSTN	0.0007442667514406	0.003081104603494	0.241558417262621	0.809122346150311	TMEM163	PSEN1	FRMD4A	NCSTN	PSEN1->NCSTN	TMEM163->FRMD4A	0.9409913804323536	dx
CD163:SPP1->ERN1:ITGAV_ITGB1	0.0007442019294137	0.0047892925456225	0.155388697250068	0.876514894225496	CD163	SPP1	ERN1	ITGAV_ITGB1	SPP1->ITGAV_ITGB1	CD163->ERN1	0.964432801549026	dx
HIST:CLEC2B->FRMD4A:KLRF1	0.0007440652470758	0.0012902441063021	0.576685639129407	0.564151835372948	HIST	CLEC2B	FRMD4A	KLRF1	CLEC2B->KLRF1	HIST->FRMD4A	0.8934200463257164	dx
CD163:SPP1->CD163:CD44	0.0007439279527999	0.0090086175893958	0.0825795906439254	0.93418583014305	CD163	SPP1	CD163	CD44	SPP1->CD44	CD163->CD163	0.9849786200215016	dx
MKI67:GDF11->CD163:BMPR1A	0.0007438333728073	0.0013635569335246	0.54550958197588	0.58540309216407	MKI67	GDF11	CD163	BMPR1A	GDF11->BMPR1A	MKI67->CD163	0.844454597461315	dx
CD163:LAMB2->AIF1:RPSA	0.0007436811931564	0.0007540574767475	0.986239399633278	0.324015649448295	CD163	LAMB2	AIF1	RPSA	LAMB2->RPSA	CD163->AIF1	0.7876594709873078	dx
PICALM:WNT5A->HIST:LRP5	0.0007436713164558	0.0012777247156537	0.582027808764184	0.560547949690243	PICALM	WNT5A	HIST	LRP5	WNT5A->LRP5	PICALM->HIST	0.798823683656432	dx
ERN1:FABP5->HSPA1A:RXRA	0.000743491103174	0.0018586733387981	0.400011711393466	0.689147890886526	ERN1	FABP5	HSPA1A	RXRA	FABP5->RXRA	ERN1->HSPA1A	0.8711103602481437	dx
TMEM163:TGFB2->PICALM:ACVR1_TGFBR1_TGFBR2	0.0007434242275162	0.001119293026844	0.664190886288687	0.506568145770712	TMEM163	TGFB2	PICALM	ACVR1_TGFBR1_TGFBR2	TGFB2->ACVR1_TGFBR1_TGFBR2	TMEM163->PICALM	0.8847507883720637	dx
TMEM163:TGFB2->PICALM:ACVR1_TGFBR2	0.0007434242275162	0.001119293026844	0.664190886288687	0.506568145770712	TMEM163	TGFB2	PICALM	ACVR1_TGFBR2	TGFB2->ACVR1_TGFBR2	TMEM163->PICALM	0.8847507883720637	dx
IFI44L:ANGPTL1->HIF1A:LILRB3	0.0007433052734379	0.0008469985892617	0.877575574341694	0.380174089431531	IFI44L	ANGPTL1	HIF1A	LILRB3	ANGPTL1->LILRB3	IFI44L->HIF1A	0.7499670784616598	dx
TMEM163:ARF6->HIST:SMAP1	0.0007431831101716	0.0037946779515583	0.1958487965669	0.844728515439877	TMEM163	ARF6	HIST	SMAP1	ARF6->SMAP1	TMEM163->HIST	0.9568484555578732	dx
TMEM163:LRPAP1->IFI44L:VLDLR	0.0007431800695941	0.0008353447355342	0.88966870560187	0.373643802417778	TMEM163	LRPAP1	IFI44L	VLDLR	LRPAP1->VLDLR	TMEM163->IFI44L	0.8808843064871261	dx
MKI67:ICAM1->CD163:ITGAL_ITGB2	0.0007430258049006	0.0016392060239779	0.453283964328989	0.650344278230612	MKI67	ICAM1	CD163	ITGAL_ITGB2	ICAM1->ITGAL_ITGB2	MKI67->CD163	0.8559187786715423	dx
FRMD4A:WNT5A->MKI67:ROR2	0.0007429702510795	0.0038428099633572	0.193340357229231	0.846692422039035	FRMD4A	WNT5A	MKI67	ROR2	WNT5A->ROR2	FRMD4A->MKI67	0.9182204655511736	dx
PICALM:SERPINF1->HIST:PLXDC1	0.0007429618720351	0.0064490881740391	0.115204173362985	0.90828329083867	PICALM	SERPINF1	HIST	PLXDC1	SERPINF1->PLXDC1	PICALM->HIST	0.935920232146305	dx
AIF1:WNT5A->PICALM:LRP6	0.00074289268821	0.0071543931259663	0.103837275241945	0.917298484979963	AIF1	WNT5A	PICALM	LRP6	WNT5A->LRP6	AIF1->PICALM	0.9646590045849068	dx
IFI44L:B2M->GPNMB:LILRB2	0.000742863687762	0.0034390378713127	0.216009161736421	0.828980606118122	IFI44L	B2M	GPNMB	LILRB2	B2M->LILRB2	IFI44L->GPNMB	0.917711312818993	dx
IFI44L:ADAM10->HIST:CD44	0.000742653619937	0.0005390399257802	1.37773397557166	0.168285437421972	IFI44L	ADAM10	HIST	CD44	ADAM10->CD44	IFI44L->HIST	0.7826914476907277	dx
MKI67:ASIP->ERN1:MGRN1	0.000742580253475	0.0016281228180889	0.456095968451992	0.648320969122521	MKI67	ASIP	ERN1	MGRN1	ASIP->MGRN1	MKI67->ERN1	0.8056890067337044	dx
GPNMB:CALM1->HIF1A:KCNN4	0.0007424982420571	0.0025932129121834	0.286323671522985	0.774630229464664	GPNMB	CALM1	HIF1A	KCNN4	CALM1->KCNN4	GPNMB->HIF1A	0.88550573619655	dx
HSPA1A:CALM3->IFI44L:ESR1	0.0007424746902332	0.0011356907670163	0.653764837926682	0.513263323320071	HSPA1A	CALM3	IFI44L	ESR1	CALM3->ESR1	HSPA1A->IFI44L	0.9320346540623884	dx
CD163:SPP1->ERN1:PTGER4	0.0007424639513666	0.0015671470556308	0.473767888405211	0.635665435813208	CD163	SPP1	ERN1	PTGER4	SPP1->PTGER4	CD163->ERN1	0.950792113485888	dx
IFI44L:GNAS->HIF1A:VIPR1	0.0007423538727011	0.0013942706657787	0.532431679817738	0.594427048611011	IFI44L	GNAS	HIF1A	VIPR1	GNAS->VIPR1	IFI44L->HIF1A	0.7840601719519621	dx
MKI67:CD99->ERN1:CD99L2	0.0007422739713364	0.001627452201195	0.456095712544654	0.648321153136616	MKI67	CD99	ERN1	CD99L2	CD99->CD99L2	MKI67->ERN1	0.8056890067337044	dx
CD163:HSPA8->MKI67:ADRB2	0.0007420805567841	0.0012193967514849	0.608563665501431	0.542813694325548	CD163	HSPA8	MKI67	ADRB2	HSPA8->ADRB2	CD163->MKI67	0.8763216749330983	dx
TMEM163:CCL2->FRMD4A:CCR1	0.0007420534490311	0.0009052310371138	0.819739291526062	0.412364745845512	TMEM163	CCL2	FRMD4A	CCR1	CCL2->CCR1	TMEM163->FRMD4A	0.8266966180840444	dx
HIF1A:TG->CCL3:ASGR1	0.0007418890851913	0.0019725591611912	0.376104859001192	0.706838942126155	HIF1A	TG	CCL3	ASGR1	TG->ASGR1	HIF1A->CCL3	0.9410284806804652	dx
MKI67:ICAM1->HIST:ITGAX_ITGB2	0.0007414491770187	0.0015878603513175	0.466948605652622	0.640536648882236	MKI67	ICAM1	HIST	ITGAX_ITGB2	ICAM1->ITGAX_ITGB2	MKI67->HIST	0.8686394245240627	dx
HSPA1A:WNT5A->HIF1A:FZD3	0.0007411792383914	0.0041735794152438	0.177588387484439	0.859046245021312	HSPA1A	WNT5A	HIF1A	FZD3	WNT5A->FZD3	HSPA1A->HIF1A	0.9716511817142326	dx
CD163:B2M->HIST:LILRB2	0.0007411758208029	0.0023307600102568	0.317997484743716	0.750486844844791	CD163	B2M	HIST	LILRB2	B2M->LILRB2	CD163->HIST	0.9037552849891498	dx
CD163:COL18A1->ERN1:ITGB5	0.0007411483888387	0.0008329807095104	0.889754564993795	0.373597687973266	CD163	COL18A1	ERN1	ITGB5	COL18A1->ITGB5	CD163->ERN1	0.950792113485888	dx
HSPA1A:PLAU->HIST:IGF2R	0.0007411280507797	0.0033486133958036	0.221323862500363	0.824840271066663	HSPA1A	PLAU	HIST	IGF2R	PLAU->IGF2R	HSPA1A->HIST	0.9737126747941452	dx
CCL3:GNAI2->ERN1:IGF1R	0.0007409846354966	0.0030454626866066	0.243307737361344	0.807767010919853	CCL3	GNAI2	ERN1	IGF1R	GNAI2->IGF1R	CCL3->ERN1	0.963028404404988	dx
MKI67:LAMA1->HIST:ITGA6_ITGB1	0.0007409831882134	0.0012204193384503	0.607154577830886	0.543748332963471	MKI67	LAMA1	HIST	ITGA6_ITGB1	LAMA1->ITGA6_ITGB1	MKI67->HIST	0.859379162971544	dx
HSPA1A:CALM3->CCL3:TRPC5	0.0007409176942172	0.0015689984804889	0.472223334458824	0.636767385779212	HSPA1A	CALM3	CCL3	TRPC5	CALM3->TRPC5	HSPA1A->CCL3	0.9942377436612062	dx
FRMD4A:CALM1->ERN1:INSR	0.0007407900922551	0.0023980147261123	0.308918074684269	0.757383847223049	FRMD4A	CALM1	ERN1	INSR	CALM1->INSR	FRMD4A->ERN1	0.9575688737117096	dx
AIF1:LGALS9->AIF1:MRC2	0.0007406582325917	0.0081842122573915	0.0904984144225744	0.927891153892076	AIF1	LGALS9	AIF1	MRC2	LGALS9->MRC2	AIF1->AIF1	0.9779761877669324	dx
HIF1A:SELPLG->GPNMB:SELL	0.0007406437952735	0.0015441019651488	0.479659900699686	0.631469245496538	HIF1A	SELPLG	GPNMB	SELL	SELPLG->SELL	HIF1A->GPNMB	0.8139224496256607	dx
HSPA1A:APP->FRMD4A:TNFRSF21	0.0007406280426243	0.0013233180019153	0.559675030153274	0.575701117059807	HSPA1A	APP	FRMD4A	TNFRSF21	APP->TNFRSF21	HSPA1A->FRMD4A	0.9814090404282488	dx
FRMD4A:NECTIN3->HIF1A:PVR	0.0007404369613319	0.0026627727014686	0.278069908454292	0.780958694692046	FRMD4A	NECTIN3	HIF1A	PVR	NECTIN3->PVR	FRMD4A->HIF1A	0.9180239699229172	dx
FRMD4A:TGFB3->PICALM:ENG	0.0007403713741913	0.0011574763889753	0.639642744545956	0.522404886468731	FRMD4A	TGFB3	PICALM	ENG	TGFB3->ENG	FRMD4A->PICALM	0.8302192176632254	dx
HIST:SEMA4C->IFI44L:PLXNB2	0.0007403196661349	0.0033238626986181	0.222728714529245	0.823746651703134	HIST	SEMA4C	IFI44L	PLXNB2	SEMA4C->PLXNB2	HIST->IFI44L	0.9349160007161676	dx
TMEM163:CEACAM1->FRMD4A:HAVCR2	0.0007402514259562	0.0009819824735148	0.753833643595124	0.45094911936479	TMEM163	CEACAM1	FRMD4A	HAVCR2	CEACAM1->HAVCR2	TMEM163->FRMD4A	0.8266966180840444	dx
MKI67:TGFB2->TMEM163:ACVR1B_TGFBR2	0.0007400261977672	0.0012909133611873	0.573257834349588	0.566470130649529	MKI67	TGFB2	TMEM163	ACVR1B_TGFBR2	TGFB2->ACVR1B_TGFBR2	MKI67->TMEM163	0.8724244355116134	dx
MKI67:TGFB1->GPNMB:CXCR4	0.0007399102554229	0.0030972185298562	0.238895075788299	0.811186943979857	MKI67	TGFB1	GPNMB	CXCR4	TGFB1->CXCR4	MKI67->GPNMB	0.914399596891807	dx
HIST:NECTIN2->FRMD4A:CD96	0.000739890018895	0.0006480472079805	1.14172240815718	0.253569423447892	HIST	NECTIN2	FRMD4A	CD96	NECTIN2->CD96	HIST->FRMD4A	0.8724250283952102	dx
CCL3:APOE->IFI44L:VLDLR	0.0007397817189155	0.0020563231438273	0.359759467346456	0.719027016770569	CCL3	APOE	IFI44L	VLDLR	APOE->VLDLR	CCL3->IFI44L	0.906246223693481	dx
ERN1:GNAS->ERN1:TSHR	0.0007395352881703	0.0038359569847474	0.192790297469669	0.847123202440535	ERN1	GNAS	ERN1	TSHR	GNAS->TSHR	ERN1->ERN1	0.940302632181603	dx
TMEM163:LRPAP1->HSPA1A:LDLR	0.0007394910918715	0.0049360149439428	0.149815407827925	0.880910252868008	TMEM163	LRPAP1	HSPA1A	LDLR	LRPAP1->LDLR	TMEM163->HSPA1A	0.9855924129621882	dx
MKI67:C5->FRMD4A:C5AR1	0.0007394745092596	0.0015431928766777	0.479184760657771	0.631807194612683	MKI67	C5	FRMD4A	C5AR1	C5->C5AR1	MKI67->FRMD4A	0.8567688472399262	dx
IFI44L:PSAP->HSPA1A:CELSR1	0.0007394045635444	0.000917541090433	0.805854442110621	0.420326782462327	IFI44L	PSAP	HSPA1A	CELSR1	PSAP->CELSR1	IFI44L->HSPA1A	0.9207043139620192	dx
IFI44L:GRN->FRMD4A:TNFRSF1A	0.0007393825496454	0.0060706359856685	0.1217965549888	0.903060142359412	IFI44L	GRN	FRMD4A	TNFRSF1A	GRN->TNFRSF1A	IFI44L->FRMD4A	0.9836905122129308	dx
HSPA1A:GNAI2->TMEM163:ADCY9	0.0007390630849158	0.0020370726689083	0.362806440926779	0.716749480094249	HSPA1A	GNAI2	TMEM163	ADCY9	GNAI2->ADCY9	HSPA1A->TMEM163	0.9332171464905828	dx
CD163:WNT5B->TMEM163:FZD6_LRP6	0.0007389917744986	0.0029783551428717	0.248120771046168	0.804040965052939	CD163	WNT5B	TMEM163	FZD6_LRP6	WNT5B->FZD6_LRP6	CD163->TMEM163	0.9635201647328608	dx
HSPA1A:ARF6->HSPA1A:PLD1	0.0007388686623367	0.001653826063064	0.446763223073078	0.655046027742743	HSPA1A	ARF6	HSPA1A	PLD1	ARF6->PLD1	HSPA1A->HSPA1A	0.9228545439240644	dx
HIF1A:BMP1->CD163:BMPR2	0.0007388107935846	0.0009148775901056	0.807551525553634	0.419348801515271	HIF1A	BMP1	CD163	BMPR2	BMP1->BMPR2	HIF1A->CD163	0.8148859991590124	dx
HIST:SEMA4A->GPNMB:PLXNB2	0.0007387917441681	0.0015312832166482	0.482465775198158	0.629475105410702	HIST	SEMA4A	GPNMB	PLXNB2	SEMA4A->PLXNB2	HIST->GPNMB	0.8176618930650275	dx
HSPA1A:RTN4->FRMD4A:LINGO1	0.0007387498219171	0.0012634293848903	0.584717935764372	0.558737392027369	HSPA1A	RTN4	FRMD4A	LINGO1	RTN4->LINGO1	HSPA1A->FRMD4A	0.9814090404282488	dx
ERN1:WNT5B->HSPA1A:FZD5_LRP6	0.000738684572793	0.0015677227997082	0.471183153635631	0.63750994786363	ERN1	WNT5B	HSPA1A	FZD5_LRP6	WNT5B->FZD5_LRP6	ERN1->HSPA1A	0.8627993804571741	dx
HIF1A:HLA-DMA->PICALM:CD4	0.0007386763609642	0.0010661435460389	0.692848879223332	0.488404393839846	HIF1A	HLA-DMA	PICALM	CD4	HLA-DMA->CD4	HIF1A->PICALM	0.8012510391063428	dx
HSPA1A:PTMA->HSPA1A:VIPR1	0.0007386217838909	0.0029046700484895	0.254287671770171	0.799273323352341	HSPA1A	PTMA	HSPA1A	VIPR1	PTMA->VIPR1	HSPA1A->HSPA1A	0.9508299316664408	dx
HSPA1A:ICAM1->IFI44L:ITGAX_ITGB2	0.000738541254436	0.0011596178131324	0.636883330069781	0.52420084183504	HSPA1A	ICAM1	IFI44L	ITGAX_ITGB2	ICAM1->ITGAX_ITGB2	HSPA1A->IFI44L	0.9374156553686928	dx
GPNMB:LAMA2->CCL3:RPSA	0.0007381917649389	0.0011200508906738	0.659069843241552	0.509850919787016	GPNMB	LAMA2	CCL3	RPSA	LAMA2->RPSA	GPNMB->CCL3	0.9327386165027558	dx
MKI67:SEMA3A->IFI44L:NRP1_PLXNA2	0.000738167473598	0.0013610235849384	0.542362000017349	0.5875691520799	MKI67	SEMA3A	IFI44L	NRP1_PLXNA2	SEMA3A->NRP1_PLXNA2	MKI67->IFI44L	0.7748428649656489	dx
ERN1:TNFSF10->ERN1:TNFRSF10D	0.0007378991816744	0.0016305963756173	0.452533314012245	0.650884827306842	ERN1	TNFSF10	ERN1	TNFRSF10D	TNFSF10->TNFRSF10D	ERN1->ERN1	0.8925812016364018	dx
CD163:EFNB2->HIST:PECAM1	0.000737686638953	0.0011778803587884	0.626283164880827	0.531129226678538	CD163	EFNB2	HIST	PECAM1	EFNB2->PECAM1	CD163->HIST	0.868868268863747	dx
PICALM:ARF6->FRMD4A:SMAP1	0.0007376384605134	0.0008589995313821	0.858718117490176	0.390496052369806	PICALM	ARF6	FRMD4A	SMAP1	ARF6->SMAP1	PICALM->FRMD4A	0.8498617572918926	dx
IFI44L:LAMB2->GPNMB:RPSA	0.0007375777486913	0.0010261143895387	0.718806554328609	0.472260118685905	IFI44L	LAMB2	GPNMB	RPSA	LAMB2->RPSA	IFI44L->GPNMB	0.8373059029773993	dx
HSPA1A:IL10->FRMD4A:IFNLR1	0.0007374374975135	0.0020230982502444	0.3645089888365	0.715477962713585	HSPA1A	IL10	FRMD4A	IFNLR1	IL10->IFNLR1	HSPA1A->FRMD4A	0.9814090404282488	dx
PICALM:TGFB3->CD163:ACVR1_TGFBR1_TGFBR2	0.0007374156572082	0.0008216172028873	0.897517304429332	0.369442943857862	PICALM	TGFB3	CD163	ACVR1_TGFBR1_TGFBR2	TGFB3->ACVR1_TGFBR1_TGFBR2	PICALM->CD163	0.6794352990489417	dx
PICALM:TGFB3->CD163:ACVR1_TGFBR2	0.0007374156572082	0.0008216172028873	0.897517304429332	0.369442943857862	PICALM	TGFB3	CD163	ACVR1_TGFBR2	TGFB3->ACVR1_TGFBR2	PICALM->CD163	0.6794352990489417	dx
PICALM:HGF->AIF1:ST14	0.0007374022566841	0.0050778010361038	0.145220785816766	0.884536555186162	PICALM	HGF	AIF1	ST14	HGF->ST14	PICALM->AIF1	0.9564923390551664	dx
HIST:C1QA->MKI67:CD93	0.0007371427266528	0.002305790527148	0.319691974606463	0.749201844111937	HIST	C1QA	MKI67	CD93	C1QA->CD93	HIST->MKI67	0.9184065532626798	dx
CCL3:TNF->MKI67:TRPM2	0.0007370429108214	0.0035338363616423	0.208567357227292	0.834785995281583	CCL3	TNF	MKI67	TRPM2	TNF->TRPM2	CCL3->MKI67	0.9944340082040978	dx
AIF1:APOE->TMEM163:VLDLR	0.000737033259369	0.0011297605406302	0.652380068928505	0.514156018700384	AIF1	APOE	TMEM163	VLDLR	APOE->VLDLR	AIF1->TMEM163	0.9153243703865788	dx
TMEM163:SERPINE1->IFI44L:ITGB5	0.0007370082510031	0.0009917527746311	0.743137069898585	0.457398698388854	TMEM163	SERPINE1	IFI44L	ITGB5	SERPINE1->ITGB5	TMEM163->IFI44L	0.8808843064871261	dx
HSPA1A:TGFB1->CCL3:ACVR1_TGFBR2	0.000736831943977	0.003342329003962	0.220454641988745	0.825517093824185	HSPA1A	TGFB1	CCL3	ACVR1_TGFBR2	TGFB1->ACVR1_TGFBR2	HSPA1A->CCL3	0.9942377436612062	dx
HSPA1A:TGFB1->CCL3:ACVR1_TGFBR1_TGFBR2	0.000736831943977	0.003342329003962	0.220454641988745	0.825517093824185	HSPA1A	TGFB1	CCL3	ACVR1_TGFBR1_TGFBR2	TGFB1->ACVR1_TGFBR1_TGFBR2	HSPA1A->CCL3	0.9942377436612062	dx
PICALM:LGALS3BP->AIF1:ITGB1	0.0007368070079505	0.0010492697777222	0.702209311269796	0.48254863963976	PICALM	LGALS3BP	AIF1	ITGB1	LGALS3BP->ITGB1	PICALM->AIF1	0.8720721888717443	dx
PICALM:IGF1->HSPA1A:IGF2R	0.0007367660061543	0.0017871823752088	0.412250040272617	0.68015616300728	PICALM	IGF1	HSPA1A	IGF2R	IGF1->IGF2R	PICALM->HSPA1A	0.9614128458486426	dx
PICALM:CALM3->IFI44L:CACNA1C	0.000736696249489	0.0023956697288111	0.307511607559785	0.758453989226638	PICALM	CALM3	IFI44L	CACNA1C	CALM3->CACNA1C	PICALM->IFI44L	0.8965741594633909	dx
CCL3:IL16->CCL3:GRIN2C	0.0007366941029953	0.001639251678783	0.449408783611717	0.653136796161132	CCL3	IL16	CCL3	GRIN2C	IL16->GRIN2C	CCL3->CCL3	0.8929247807657433	dx
CD163:IGF1->HIF1A:IGF1R	0.0007363924083121	0.0071844735355746	0.10249775500819	0.918361594709848	CD163	IGF1	HIF1A	IGF1R	IGF1->IGF1R	CD163->HIF1A	0.9633293404734145	dx
HIF1A:SERPING1->PICALM:LRP1	0.0007363181062443	0.0028660142987863	0.256913619222385	0.797245456763601	HIF1A	SERPING1	PICALM	LRP1	SERPING1->LRP1	HIF1A->PICALM	0.9033305377039188	dx
TMEM163:TF->TMEM163:HFE	0.0007362519705093	0.0015690442630178	0.469235946915391	0.638900993760784	TMEM163	TF	TMEM163	HFE	TF->HFE	TMEM163->TMEM163	0.9228059214896468	dx
GPNMB:ACTR2->AIF1:ADRB2	0.0007362369941439	0.0006337443700084	1.16172549845956	0.245346984826707	GPNMB	ACTR2	AIF1	ADRB2	ACTR2->ADRB2	GPNMB->AIF1	0.6753786898278203	dx
PICALM:APOE->CD163:LSR	0.0007361684282227	0.0019208074842263	0.383259870792982	0.70152709021445	PICALM	APOE	CD163	LSR	APOE->LSR	PICALM->CD163	0.915035335062326	dx
HIF1A:BSG->CCL3:SLC16A1	0.0007361533840107	0.001185933794733	0.620737335659178	0.534772459778184	HIF1A	BSG	CCL3	SLC16A1	BSG->SLC16A1	HIF1A->CCL3	0.8906590003651735	dx
AIF1:TNF->HIST:FAS	0.0007361533396382	0.0034315147909613	0.214527223247685	0.830135940006652	AIF1	TNF	HIST	FAS	TNF->FAS	AIF1->HIST	0.9324108369670184	dx
PICALM:CALR->HSPA1A:SCARF1	0.000736119535647	0.0023886949996396	0.308168073260975	0.757954444870684	PICALM	CALR	HSPA1A	SCARF1	CALR->SCARF1	PICALM->HSPA1A	0.9614128458486426	dx
IFI44L:VEGFA->GPNMB:SIRPA	0.0007360895879542	0.0035624621324011	0.206623835032345	0.836303644274573	IFI44L	VEGFA	GPNMB	SIRPA	VEGFA->SIRPA	IFI44L->GPNMB	0.918643040164532	dx
GPNMB:CALM1->IFI44L:KCNQ5	0.0007360814976737	0.0093362228847073	0.0788414658436967	0.937158721706607	GPNMB	CALM1	IFI44L	KCNQ5	CALM1->KCNQ5	GPNMB->IFI44L	0.9829151149906548	dx
IFI44L:COL4A2->PICALM:CD93	0.0007360108473886	0.0012452832967916	0.591038881903318	0.554494369189735	IFI44L	COL4A2	PICALM	CD93	COL4A2->CD93	IFI44L->PICALM	0.8154328958672573	dx
TMEM163:REN->MKI67:ATP6AP2	0.0007359770569628	0.0017379643193116	0.423470751835883	0.671951833699464	TMEM163	REN	MKI67	ATP6AP2	REN->ATP6AP2	TMEM163->MKI67	0.8325718992109586	dx
CCL3:LGALS9->HSPA1A:SLC1A5	0.0007358880323139	0.0013810594368676	0.532843129462291	0.594142175464263	CCL3	LGALS9	HSPA1A	SLC1A5	LGALS9->SLC1A5	CCL3->HSPA1A	0.9591466319266532	dx
HIF1A:WNT5B->FRMD4A:FZD2_LRP6	0.0007358423858512	0.0010401358805669	0.707448324396033	0.479287915216086	HIF1A	WNT5B	FRMD4A	FZD2_LRP6	WNT5B->FZD2_LRP6	HIF1A->FRMD4A	0.9186066609674624	dx
HIF1A:HMGB1->PICALM:THBD	0.0007356796667995	0.0007333334414125	1.00319939778348	0.315764663507013	HIF1A	HMGB1	PICALM	THBD	HMGB1->THBD	HIF1A->PICALM	0.7143636967666517	dx
MKI67:SHBG->AIF1:SLC37A1	0.0007356456111126	0.0013606240575064	0.540667796555651	0.588736578945335	MKI67	SHBG	AIF1	SLC37A1	SHBG->SLC37A1	MKI67->AIF1	0.8842916463583954	dx
CCL3:CCL4->MKI67:CCR3	0.0007355650995873	0.0020984996858369	0.35051951856454	0.725948844458393	CCL3	CCL4	MKI67	CCR3	CCL4->CCR3	CCL3->MKI67	0.9329028563626344	dx
PICALM:TNFSF13B->HSPA1A:TNFRSF13C	0.0007355410917221	0.0024435638846618	0.301011606997097	0.763405643664193	PICALM	TNFSF13B	HSPA1A	TNFRSF13C	TNFSF13B->TNFRSF13C	PICALM->HSPA1A	0.9614128458486426	dx
MKI67:CD274->CCL3:CD80	0.0007355082030898	0.0023316801115542	0.31544129893513	0.752426614137591	MKI67	CD274	CCL3	CD80	CD274->CD80	MKI67->CCL3	0.9904824920568288	dx
TMEM163:ARF1->AIF1:INSR	0.0007354700366379	0.0036928874932886	0.199158527838888	0.842138739506342	TMEM163	ARF1	AIF1	INSR	ARF1->INSR	TMEM163->AIF1	0.967899973851018	dx
AIF1:ICAM1->CCL3:ITGAX_ITGB2	0.0007352926124577	0.0010496660413387	0.70050147713647	0.483614183003909	AIF1	ICAM1	CCL3	ITGAX_ITGB2	ICAM1->ITGAX_ITGB2	AIF1->CCL3	0.9135892667968628	dx
CD163:WNT5A->HIST:ANTXR1	0.0007352542106315	0.0027827875802902	0.264214996444259	0.791614256058392	CD163	WNT5A	HIST	ANTXR1	WNT5A->ANTXR1	CD163->HIST	0.9066914538571624	dx
CCL3:HLA-A->HIF1A:LILRB2	0.0007349069686697	0.0012905903036181	0.569434751376497	0.569061138942117	CCL3	HLA-A	HIF1A	LILRB2	HLA-A->LILRB2	CCL3->HIF1A	0.8896308081888591	dx
PICALM:HMGB1->TMEM163:THBD	0.000734864958335	0.0027374284173504	0.268450840094046	0.788352310356874	PICALM	HMGB1	TMEM163	THBD	HMGB1->THBD	PICALM->TMEM163	0.9723102083448548	dx
HIST:CALM1->ERN1:PDE1C	0.0007347635833887	0.0016110080328771	0.456089335617116	0.648325738571069	HIST	CALM1	ERN1	PDE1C	CALM1->PDE1C	HIST->ERN1	0.8883860009859449	dx
CCL3:CALM1->AIF1:FAS	0.0007347506254364	0.0010488940777282	0.700500308885211	0.483614912330154	CCL3	CALM1	AIF1	FAS	CALM1->FAS	CCL3->AIF1	0.895365679454175	dx
ERN1:ADAM15->ERN1:ITGAV	0.0007345694270498	0.0012777985117055	0.574871092993711	0.565378481311809	ERN1	ADAM15	ERN1	ITGAV	ADAM15->ITGAV	ERN1->ERN1	0.8925812016364018	dx
HIST:ST6GAL1->ERN1:CD22	0.0007344060205428	0.0019040886557411	0.385699488481539	0.6997192417112	HIST	ST6GAL1	ERN1	CD22	ST6GAL1->CD22	HIST->ERN1	0.8883860009859449	dx
GPNMB:ALCAM->HIF1A:CD6	0.0007344007330527	0.0016833020469388	0.436285771996951	0.662629403532957	GPNMB	ALCAM	HIF1A	CD6	ALCAM->CD6	GPNMB->HIF1A	0.8275009138125211	dx
TMEM163:PLAU->CD163:ITGAM	0.0007343734834078	0.0006837051028112	1.07410853069291	0.282774041592085	TMEM163	PLAU	CD163	ITGAM	PLAU->ITGAM	TMEM163->CD163	0.880937998533874	dx
GPNMB:HEBP1->IFI44L:FPR3	0.000734360622737	0.0011574856060342	0.634444712667447	0.525790637294293	GPNMB	HEBP1	IFI44L	FPR3	HEBP1->FPR3	GPNMB->IFI44L	0.8819964979804521	dx
HIST:S100A4->FRMD4A:ERBB3	0.0007341828991408	0.0012009795151476	0.611320084881393	0.540987696823154	HIST	S100A4	FRMD4A	ERBB3	S100A4->ERBB3	HIST->FRMD4A	0.8934200463257164	dx
HSPA1A:VEGFB->PICALM:NRP1	0.000734012519269	0.0007469472917936	0.982683152256211	0.325763405153161	HSPA1A	VEGFB	PICALM	NRP1	VEGFB->NRP1	HSPA1A->PICALM	0.9455345021488132	dx
HSPA1A:B2M->CCL3:HFE	0.0007340008884895	0.0016507512879827	0.444646564163213	0.656575191361097	HSPA1A	B2M	CCL3	HFE	B2M->HFE	HSPA1A->CCL3	0.9942377436612062	dx
AIF1:ADAM17->ERN1:IL6R	0.0007339306300713	0.0012752845948884	0.575503407641726	0.564950886698838	AIF1	ADAM17	ERN1	IL6R	ADAM17->IL6R	AIF1->ERN1	0.9531791087380836	dx
MKI67:SPINT1->HIST:ST14	0.0007337417034757	0.0012992280283856	0.564752058487765	0.572242419829909	MKI67	SPINT1	HIST	ST14	SPINT1->ST14	MKI67->HIST	0.859379162971544	dx
FRMD4A:CALCB->TMEM163:RAMP1	0.0007337200249089	0.0021514003014034	0.341043005539349	0.733071206633506	FRMD4A	CALCB	TMEM163	RAMP1	CALCB->RAMP1	FRMD4A->TMEM163	0.886112181444822	dx
PICALM:CD59->HSPA1A:STAB1	0.0007336543329865	0.0208686293653506	0.035155846612748	0.971955469747337	PICALM	CD59	HSPA1A	STAB1	CD59->STAB1	PICALM->HSPA1A	0.999999999850157	dx
FRMD4A:MAML2->HSPA1A:NOTCH4	0.0007335698257149	0.0035003386087096	0.20957110374683	0.834002434658556	FRMD4A	MAML2	HSPA1A	NOTCH4	MAML2->NOTCH4	FRMD4A->HSPA1A	0.9708389173585504	dx
IFI44L:ADAM15->HIST:ITGB1	0.00073354929493	0.0013777555102792	0.532423415807214	0.594432770958411	IFI44L	ADAM15	HIST	ITGB1	ADAM15->ITGB1	IFI44L->HIST	0.8530516055854657	dx
GPNMB:FARP2->MKI67:PLXNA3	0.000733447276194	0.0009874402006816	0.742776398700139	0.457617066675589	GPNMB	FARP2	MKI67	PLXNA3	FARP2->PLXNA3	GPNMB->MKI67	0.8364725860324745	dx
HIF1A:ADAM10->HIF1A:NOTCH1	0.0007330659721676	0.0161156341618263	0.0454878762328863	0.963718438261391	HIF1A	ADAM10	HIF1A	NOTCH1	ADAM10->NOTCH1	HIF1A->HIF1A	0.9809276960874872	dx
CCL3:FBN1->IFI44L:ITGB1	0.0007329517192034	0.0056146250962757	0.130543305498631	0.89613659442303	CCL3	FBN1	IFI44L	ITGB1	FBN1->ITGB1	CCL3->IFI44L	0.98561842490654	dx
CD163:TIMD4->CD163:HAVCR1	0.0007326021376388	0.0006305843272318	1.16178297810684	0.245323630013007	CD163	TIMD4	CD163	HAVCR1	TIMD4->HAVCR1	CD163->CD163	0.777304499596844	dx
FRMD4A:HLA-B->HIF1A:LILRA1	0.0007324949795632	0.0007740182427562	0.946353637551	0.34396824407675	FRMD4A	HLA-B	HIF1A	LILRA1	HLA-B->LILRA1	FRMD4A->HIF1A	0.8603820388104588	dx
AIF1:C1QA->HSPA1A:CD33	0.0007324245159352	0.000763071562502	0.959837257640334	0.337137127719608	AIF1	C1QA	HSPA1A	CD33	C1QA->CD33	AIF1->HSPA1A	0.8353051919120017	dx
CD163:ADAM15->HIST:ITGA9	0.0007322476480239	0.0008529586186382	0.858479687083776	0.390627642245025	CD163	ADAM15	HIST	ITGA9	ADAM15->ITGA9	CD163->HIST	0.7947060242392123	dx
HSPA1A:ANXA1->MKI67:FPR1	0.0007320697089629	0.0010491330538602	0.697785382196611	0.485311422130088	HSPA1A	ANXA1	MKI67	FPR1	ANXA1->FPR1	HSPA1A->MKI67	0.8950547185724743	dx
FRMD4A:CALM3->TMEM163:EGFR	0.0007319909459501	0.0009843571720759	0.743623317546842	0.457104392505759	FRMD4A	CALM3	TMEM163	EGFR	CALM3->EGFR	FRMD4A->TMEM163	0.8265033650792167	dx
HIF1A:IGF1->HIST:IGF2R	0.000731883892433	0.0010000831724258	0.731823024936788	0.464276593591498	HIF1A	IGF1	HIST	IGF2R	IGF1->IGF2R	HIF1A->HIST	0.8126212201635082	dx
CCL3:COL18A1->CD163:ITGA5	0.0007318213959127	0.002021470496662	0.362024277436243	0.71733388844242	CCL3	COL18A1	CD163	ITGA5	COL18A1->ITGA5	CCL3->CD163	0.8801347414803949	dx
MKI67:CD14->HIF1A:ITGA4	0.0007317654657119	0.0007853724897562	0.931743185885027	0.351469262315315	MKI67	CD14	HIF1A	ITGA4	CD14->ITGA4	MKI67->HIF1A	0.8641741744809034	dx
HIST:WNT2B->PICALM:FZD2_LRP6	0.000731696660539	0.000955301154343	0.765932980623553	0.443716180715419	HIST	WNT2B	PICALM	FZD2_LRP6	WNT2B->FZD2_LRP6	HIST->PICALM	0.8011062562332857	dx
HIF1A:WNT5B->PICALM:FZD2_LRP6	0.0007315302861517	0.0009296160672778	0.786916569002332	0.431330707490272	HIF1A	WNT5B	PICALM	FZD2_LRP6	WNT5B->FZD2_LRP6	HIF1A->PICALM	0.7740975570151736	dx
TMEM163:CD59->IFI44L:STAB1	0.0007315276560858	0.0274908280031504	0.0266098807937698	0.978770892317534	TMEM163	CD59	IFI44L	STAB1	CD59->STAB1	TMEM163->IFI44L	0.999999999971233	dx
CD163:SPP1->ERN1:ITGA9_ITGB1	0.0007314888400624	0.0039684997291362	0.184323772203375	0.853759465902669	CD163	SPP1	ERN1	ITGA9_ITGB1	SPP1->ITGA9_ITGB1	CD163->ERN1	0.964432801549026	dx
FRMD4A:TNC->AIF1:ITGA9_ITGB1	0.0007314069710799	0.0004932206446984	1.48292043113297	0.138095552442065	FRMD4A	TNC	AIF1	ITGA9_ITGB1	TNC->ITGA9_ITGB1	FRMD4A->AIF1	0.5912030852426444	dx
TMEM163:SEMA3A->AIF1:NRP2	0.000731402261308	0.0024268891943497	0.301374394435037	0.763129017467927	TMEM163	SEMA3A	AIF1	NRP2	SEMA3A->NRP2	TMEM163->AIF1	0.9371626813740326	dx
HIF1A:HMGB1->GPNMB:THBD	0.0007313097743993	0.0007228040680098	1.01176765151988	0.311649160293692	HIF1A	HMGB1	GPNMB	THBD	HMGB1->THBD	HIF1A->GPNMB	0.6466379253135736	dx
HIF1A:FN1->CD163:ITGAV_ITGB1	0.0007312003196362	0.0012395879001415	0.589873714927989	0.555275317506968	HIF1A	FN1	CD163	ITGAV_ITGB1	FN1->ITGAV_ITGB1	HIF1A->CD163	0.8648843347113216	dx
IFI44L:FBN1->PICALM:ITGB1	0.0007311345073633	0.0019210077570881	0.380599456022826	0.703500484999544	IFI44L	FBN1	PICALM	ITGB1	FBN1->ITGB1	IFI44L->PICALM	0.8862354468262914	dx
TMEM163:CXCL12->CD163:CXCR4	0.0007310744158071	0.0053503704843521	0.136639961278436	0.891315388192508	TMEM163	CXCL12	CD163	CXCR4	CXCL12->CXCR4	TMEM163->CD163	0.9899909574842376	dx
PICALM:SPP1->ERN1:ITGA4_ITGB1	0.0007310478501003	0.0014314166578367	0.510716321553209	0.609549710249376	PICALM	SPP1	ERN1	ITGA4_ITGB1	SPP1->ITGA4_ITGB1	PICALM->ERN1	0.9377075240336668	dx
HIF1A:ANXA1->IFI44L:FPR2_FPR3	0.000731040194032	0.0590512737403026	0.0123797531827513	0.990122638367501	HIF1A	ANXA1	IFI44L	FPR2_FPR3	ANXA1->FPR2_FPR3	HIF1A->IFI44L	0.99531558926803	dx
MKI67:CXCL12->CD163:ITGB1	0.0007309135045642	0.0010433245548645	0.700561969097983	0.483576419361891	MKI67	CXCL12	CD163	ITGB1	CXCL12->ITGB1	MKI67->CD163	0.8387185245098341	dx
CD163:TNFSF10->CCL3:RIPK1	0.0007307249085764	0.0014801977384357	0.493667088931439	0.621541311765897	CD163	TNFSF10	CCL3	RIPK1	TNFSF10->RIPK1	CD163->CCL3	0.8986719878875287	dx
HIST:ICAM5->HIST:ITGAL	0.0007307226575534	0.0008743930518108	0.835691290135624	0.403328596436144	HIST	ICAM5	HIST	ITGAL	ICAM5->ITGAL	HIST->HIST	0.8870252526787521	dx
MKI67:APP->PICALM:NCSTN	0.0007306921734085	0.0018130603656176	0.403015910151243	0.686936520167991	MKI67	APP	PICALM	NCSTN	APP->NCSTN	MKI67->PICALM	0.9029972155248568	dx
GPNMB:WNT5B->PICALM:FZD2_LRP6	0.000730625919909	0.0013939323250396	0.524147339712666	0.600176064446588	GPNMB	WNT5B	PICALM	FZD2_LRP6	WNT5B->FZD2_LRP6	GPNMB->PICALM	0.7613672205200069	dx
IFI44L:HMGB1->GPNMB:AGER	0.0007303157423221	0.0013018466177086	0.560984475734651	0.57480812026769	IFI44L	HMGB1	GPNMB	AGER	HMGB1->AGER	IFI44L->GPNMB	0.8373059029773993	dx
IFI44L:PLAU->HSPA1A:LRP1	0.0007302254400765	0.0014549967086677	0.501874289973571	0.615755951403227	IFI44L	PLAU	HSPA1A	LRP1	PLAU->LRP1	IFI44L->HSPA1A	0.9207043139620192	dx
TMEM163:IL1B->CD163:SIGIRR	0.0007301540533329	0.0010854986846229	0.67264388587124	0.501173874806335	TMEM163	IL1B	CD163	SIGIRR	IL1B->SIGIRR	TMEM163->CD163	0.8895612106150871	dx
AIF1:SERPING1->FRMD4A:LRP1	0.0007299144938938	0.0018533208089236	0.393841417189809	0.693698124075252	AIF1	SERPING1	FRMD4A	LRP1	SERPING1->LRP1	AIF1->FRMD4A	0.9065356749677214	dx
HIST:TNFSF10->HIF1A:TNFRSF11B	0.0007298862474778	0.000839621133394	0.869304283144298	0.384680720775477	HIST	TNFSF10	HIF1A	TNFRSF11B	TNFSF10->TNFRSF11B	HIST->HIF1A	0.8427052365626209	dx
IFI44L:B2M->TMEM163:HFE	0.0007298453826208	0.0016262566085213	0.448788572969716	0.653584182712304	IFI44L	B2M	TMEM163	HFE	B2M->HFE	IFI44L->TMEM163	0.921772623669932	dx
PICALM:TGFB1->GPNMB:CXCR4	0.0007297740481804	0.0125931360291356	0.0579501441493222	0.953788340946847	PICALM	TGFB1	GPNMB	CXCR4	TGFB1->CXCR4	PICALM->GPNMB	0.9833308478407088	dx
GPNMB:CSF1->PICALM:SIRPA	0.0007296948994489	0.0009166918620543	0.796008920395279	0.426026850572693	GPNMB	CSF1	PICALM	SIRPA	CSF1->SIRPA	GPNMB->PICALM	0.6468407674892437	dx
HIF1A:COL4A3->CD163:CD47	0.0007296668173285	0.0016053507129803	0.454521751184164	0.649453340120173	HIF1A	COL4A3	CD163	CD47	COL4A3->CD47	HIF1A->CD163	0.8899040642263903	dx
HIF1A:EFNB1->PICALM:EPHB3	0.0007295989681145	0.0028034899817714	0.260246682834062	0.794673496767292	HIF1A	EFNB1	PICALM	EPHB3	EFNB1->EPHB3	HIF1A->PICALM	0.9030851365354184	dx
HIF1A:JAG1->PICALM:CD46	0.0007295902759852	0.0025895222763916	0.281747055291573	0.778137470547683	HIF1A	JAG1	PICALM	CD46	JAG1->CD46	HIF1A->PICALM	0.8998215194399133	dx
ERN1:HSP90B1->FRMD4A:TLR7	0.0007294787809086	0.00182931859592	0.398770767725005	0.690062118256741	ERN1	HSP90B1	FRMD4A	TLR7	HSP90B1->TLR7	ERN1->FRMD4A	0.9161805967259942	dx
IFI44L:FGF20->GPNMB:FGFR1	0.0007294262437403	0.0013937007640715	0.523373641275316	0.600714263395541	IFI44L	FGF20	GPNMB	FGFR1	FGF20->FGFR1	IFI44L->GPNMB	0.8383754889622235	dx
CCL3:ICAM3->CD163:ITGAL	0.0007293524247913	0.0013737220571171	0.530931581838255	0.59546619160318	CCL3	ICAM3	CD163	ITGAL	ICAM3->ITGAL	CCL3->CD163	0.8428647045438074	dx
HIST:SLIT1->MKI67:ROBO1	0.0007290497419606	0.0016350991850077	0.44587493446593	0.655687589185458	HIST	SLIT1	MKI67	ROBO1	SLIT1->ROBO1	HIST->MKI67	0.8978636585579763	dx
MKI67:TF->AIF1:ADRB2	0.0007289983978362	0.0011335577313198	0.643106546490122	0.520154966944149	MKI67	TF	AIF1	ADRB2	TF->ADRB2	MKI67->AIF1	0.850926922541349	dx
AIF1:ADAM17->HSPA1A:NOTCH1	0.00072862375283	0.0013691789056522	0.532161100220089	0.594614422352139	AIF1	ADAM17	HSPA1A	NOTCH1	ADAM17->NOTCH1	AIF1->HSPA1A	0.8620803892837703	dx
AIF1:TLN1->HSPA1A:ITGB5	0.0007285966768152	0.0043210648543522	0.168615075536624	0.866099421791453	AIF1	TLN1	HSPA1A	ITGB5	TLN1->ITGB5	AIF1->HSPA1A	0.9356752756195752	dx
PICALM:APP->HIF1A:AGER	0.0007285283811406	0.0017684753797265	0.411952798151669	0.680374020660618	PICALM	APP	HIF1A	AGER	APP->AGER	PICALM->HIF1A	0.8811267128417856	dx
CD163:FAM3C->TMEM163:CLEC2D	0.0007284477711764	0.0053142292557046	0.137074961603226	0.890971543377999	CD163	FAM3C	TMEM163	CLEC2D	FAM3C->CLEC2D	CD163->TMEM163	0.9787187408318928	dx
HSPA1A:JAML->FRMD4A:CXADR	0.0007281248802928	0.0025620446672088	0.284196793916969	0.776259572300907	HSPA1A	JAML	FRMD4A	CXADR	JAML->CXADR	HSPA1A->FRMD4A	0.9814090404282488	dx
FRMD4A:CXADR->HSPA1A:JAML	0.0007281248802928	0.0025620446672088	0.284196793916969	0.776259572300907	FRMD4A	CXADR	HSPA1A	JAML	CXADR->JAML	FRMD4A->HSPA1A	0.9708389173585504	dx
GPNMB:WNT5A->IFI44L:LDLR	0.0007281066989626	0.0014546883730832	0.500524175785772	0.616706037592827	GPNMB	WNT5A	IFI44L	LDLR	WNT5A->LDLR	GPNMB->IFI44L	0.8819964979804521	dx
CD163:WNT5B->HSPA1A:FZD1_LRP6	0.000727995292764	0.0009854800846339	0.73872146592846	0.460076148298261	CD163	WNT5B	HSPA1A	FZD1_LRP6	WNT5B->FZD1_LRP6	CD163->HSPA1A	0.9412009451209022	dx
CCL3:EFNB2->HIF1A:PECAM1	0.0007279400631259	0.0028258307797502	0.257602142471629	0.796713976052416	CCL3	EFNB2	HIF1A	PECAM1	EFNB2->PECAM1	CCL3->HIF1A	0.9451180643214118	dx
PICALM:LGALS9->HSPA1A:PTPRC	0.0007278331307086	0.0237583626553443	0.030634818622272	0.975560773928219	PICALM	LGALS9	HSPA1A	PTPRC	LGALS9->PTPRC	PICALM->HSPA1A	0.999999999850157	dx
MKI67:GRN->FRMD4A:SORT1	0.0007276088792425	0.0071545130694424	0.101699287174439	0.918995367966149	MKI67	GRN	FRMD4A	SORT1	GRN->SORT1	MKI67->FRMD4A	0.9695491406636976	dx
HIST:CXCL12->AIF1:ITGB1	0.0007275686797692	0.0027727060173014	0.262403830492417	0.793010119818759	HIST	CXCL12	AIF1	ITGB1	CXCL12->ITGB1	HIST->AIF1	0.9408293961040392	dx
AIF1:SEMA6B->CCL3:PLXNA4	0.0007275498553036	0.0008598748292282	0.846111353156712	0.397490627856711	AIF1	SEMA6B	CCL3	PLXNA4	SEMA6B->PLXNA4	AIF1->CCL3	0.9135892667968628	dx
PICALM:PDGFB->ERN1:ADGRV1	0.0007274814028233	0.0028035940146797	0.259481722037588	0.795263582897023	PICALM	PDGFB	ERN1	ADGRV1	PDGFB->ADGRV1	PICALM->ERN1	0.9581402341982388	dx
FRMD4A:B2M->TMEM163:HFE	0.0007274583657412	0.0012964807234681	0.561102338486972	0.57472777408149	FRMD4A	B2M	TMEM163	HFE	B2M->HFE	FRMD4A->TMEM163	0.8348861993000416	dx
MKI67:CALM1->AIF1:FAS	0.0007274404180093	0.0010384821213328	0.700484296326348	0.483624908852406	MKI67	CALM1	AIF1	FAS	CALM1->FAS	MKI67->AIF1	0.8472070061589853	dx
IFI44L:TNFSF10->HSPA1A:TNFRSF10B	0.000727329794346	0.0012461164920785	0.583677207524075	0.559437504637985	IFI44L	TNFSF10	HSPA1A	TNFRSF10B	TNFSF10->TNFRSF10B	IFI44L->HSPA1A	0.9207043139620192	dx
AIF1:COL9A2->TMEM163:GP6	0.0007271884986143	0.0013689684325571	0.531194497491784	0.59528400564003	AIF1	COL9A2	TMEM163	GP6	COL9A2->GP6	AIF1->TMEM163	0.9302174669301512	dx
FRMD4A:CALM1->MKI67:GP6	0.0007271691216417	0.0006296796642082	1.15482389375883	0.24816255035448	FRMD4A	CALM1	MKI67	GP6	CALM1->GP6	FRMD4A->MKI67	0.8642269165566996	dx
HIST:APOE->MKI67:TREM2	0.0007270960732537	0.0012043323676249	0.603733730654173	0.546020684602157	HIST	APOE	MKI67	TREM2	APOE->TREM2	HIST->MKI67	0.8927645646821729	dx
AIF1:IL1B->IFI44L:SIGIRR	0.0007270799141516	0.0010141562858703	0.716930836284016	0.473416773881263	AIF1	IL1B	IFI44L	SIGIRR	IL1B->SIGIRR	AIF1->IFI44L	0.8523023501522897	dx
PICALM:LGALS9->IFI44L:COLEC12	0.000726960669896	0.0009082623657605	0.800386207004541	0.423487069922481	PICALM	LGALS9	IFI44L	COLEC12	LGALS9->COLEC12	PICALM->IFI44L	0.8017780718408538	dx
TMEM163:APP->PICALM:CD74	0.0007269035527288	0.0560092986362224	0.0129782655813994	0.989645132955075	TMEM163	APP	PICALM	CD74	APP->CD74	TMEM163->PICALM	0.999999999930475	dx
IFI44L:TIMP2->MKI67:ITGB1	0.0007266127752983	0.007666545828741	0.0947770732126045	0.924491897807623	IFI44L	TIMP2	MKI67	ITGB1	TIMP2->ITGB1	IFI44L->MKI67	0.9488699803055928	dx
FRMD4A:IL16->TMEM163:KCNJ10	0.0007265754141978	0.0013388915270563	0.542669364556595	0.587357470856628	FRMD4A	IL16	TMEM163	KCNJ10	IL16->KCNJ10	FRMD4A->TMEM163	0.8368842968640258	dx
FRMD4A:VWF->CD163:ITGA9	0.0007265547486838	0.0013248316751321	0.54841287562923	0.583408437482597	FRMD4A	VWF	CD163	ITGA9	VWF->ITGA9	FRMD4A->CD163	0.959395776902938	dx
IFI44L:FADD->GPNMB:TRADD	0.0007263990581039	0.001248481981419	0.581825824413037	0.560684007444756	IFI44L	FADD	GPNMB	TRADD	FADD->TRADD	IFI44L->GPNMB	0.8373059029773993	dx
TMEM163:ENTPD1->TMEM163:ADORA1	0.0007261474810815	0.0011706785825162	0.620279120098716	0.535074039120748	TMEM163	ENTPD1	TMEM163	ADORA1	ENTPD1->ADORA1	TMEM163->TMEM163	0.9011456131763144	dx
PICALM:WNT5B->HSPA1A:FZD1_LRP6	0.0007256903329187	0.0010033702344897	0.723252801382751	0.469524584489445	PICALM	WNT5B	HSPA1A	FZD1_LRP6	WNT5B->FZD1_LRP6	PICALM->HSPA1A	0.9461654187478448	dx
HIF1A:ADAM15->HIST:ITGA9	0.0007254216558194	0.001030658864756	0.703842639524729	0.481530776328451	HIF1A	ADAM15	HIST	ITGA9	ADAM15->ITGA9	HIF1A->HIST	0.8126212201635082	dx
HSPA1A:PLAU->GPNMB:VLDLR	0.0007253632338129	0.0010008853510897	0.724721600753965	0.468622840672802	HSPA1A	PLAU	GPNMB	VLDLR	PLAU->VLDLR	HSPA1A->GPNMB	0.825035936737584	dx
AIF1:SPON1->IFI44L:APP	0.0007252150893829	0.0008720975547468	0.831575648200827	0.405648512190625	AIF1	SPON1	IFI44L	APP	SPON1->APP	AIF1->IFI44L	0.8523023501522897	dx
HIF1A:PLAU->CD163:ST14	0.0007251353310699	0.0008073737177221	0.898140867299771	0.369110453884199	HIF1A	PLAU	CD163	ST14	PLAU->ST14	HIF1A->CD163	0.8062838283427892	dx
CD163:WNT5A->HSPA1A:FZD5	0.0007251183482129	0.0014682524963051	0.493864883620308	0.62140160638412	CD163	WNT5A	HSPA1A	FZD5	WNT5A->FZD5	CD163->HSPA1A	0.9412009451209022	dx
MKI67:B2M->FRMD4A:KLRD1	0.0007250537185456	0.00143781703596	0.504273979520327	0.614068859888551	MKI67	B2M	FRMD4A	KLRD1	B2M->KLRD1	MKI67->FRMD4A	0.8498839632993604	dx
HSPA1A:GDF15->HIF1A:TGFBR2	0.0007249799314283	0.0007313526486871	0.99128639614529	0.321545753790916	HSPA1A	GDF15	HIF1A	TGFBR2	GDF15->TGFBR2	HSPA1A->HIF1A	0.9435403215366612	dx
IFI44L:AFDN->FRMD4A:EPHA7	0.0007249173803306	0.0016712787195244	0.433750141051828	0.664469891283893	IFI44L	AFDN	FRMD4A	EPHA7	AFDN->EPHA7	IFI44L->FRMD4A	0.8917085382268114	dx
TMEM163:HSP90AA1->CCL3:CFTR	0.0007248690971675	0.0008653122863826	0.837696527109068	0.402201164420807	TMEM163	HSP90AA1	CCL3	CFTR	HSP90AA1->CFTR	TMEM163->CCL3	0.8709676012082868	dx
HSPA1A:CD55->HSPA1A:ADGRE5	0.0007248168648397	0.0017627574980793	0.411183538081358	0.68093795823044	HSPA1A	CD55	HSPA1A	ADGRE5	CD55->ADGRE5	HSPA1A->HSPA1A	0.9319551493614244	dx
IFI44L:COL4A4->GPNMB:ITGA9_ITGB1	0.0007247974252628	0.0007369789825268	0.983470957038435	0.325375702487716	IFI44L	COL4A4	GPNMB	ITGA9_ITGB1	COL4A4->ITGA9_ITGB1	IFI44L->GPNMB	0.8373059029773993	dx
CCL3:GDF11->GPNMB:ACTR2	0.000724795308244	0.0010764809507243	0.673300635516505	0.50075604854887	CCL3	GDF11	GPNMB	ACTR2	GDF11->ACTR2	CCL3->GPNMB	0.9260795049047068	dx
HIF1A:GSTP1->CD163:EGFR	0.0007247016510638	0.0037995389372044	0.190734103016474	0.848733918807516	HIF1A	GSTP1	CD163	EGFR	GSTP1->EGFR	HIF1A->CD163	0.943843465408464	dx
FRMD4A:PSAP->FRMD4A:CELSR1	0.0007246528397357	0.0022430425540257	0.323066915710183	0.746644565319791	FRMD4A	PSAP	FRMD4A	CELSR1	PSAP->CELSR1	FRMD4A->FRMD4A	0.948813817859831	dx
HSPA1A:SPP1->GPNMB:ITGA4_ITGB1	0.0007246483357833	0.0010326701518711	0.701722940738039	0.4828519635259	HSPA1A	SPP1	GPNMB	ITGA4_ITGB1	SPP1->ITGA4_ITGB1	HSPA1A->GPNMB	0.825035936737584	dx
AIF1:VEGFA->CD163:ITGB1	0.0007246308195997	0.0021943720940736	0.330222400091919	0.741231922476164	AIF1	VEGFA	CD163	ITGB1	VEGFA->ITGB1	AIF1->CD163	0.9275751432103952	dx
HSPA1A:PKM->FRMD4A:CD44	0.0007245974912235	0.0020353639513315	0.356003893431207	0.721837649420087	HSPA1A	PKM	FRMD4A	CD44	PKM->CD44	HSPA1A->FRMD4A	0.9814090404282488	dx
HIF1A:FADD->PICALM:FAS	0.0007244482591986	0.0027099649026313	0.267327543059761	0.789216981894504	HIF1A	FADD	PICALM	FAS	FADD->FAS	HIF1A->PICALM	0.9030851365354184	dx
GPNMB:PTDSS1->MKI67:JMJD6	0.0007244067279535	0.0013421241898647	0.539746420952661	0.589371921643894	GPNMB	PTDSS1	MKI67	JMJD6	PTDSS1->JMJD6	GPNMB->MKI67	0.858511185474522	dx
CD163:TOR2A->HIF1A:ATP5F1B	0.0007243083017717	0.0034863321313461	0.207756540250261	0.835419067988043	CD163	TOR2A	HIF1A	ATP5F1B	TOR2A->ATP5F1B	CD163->HIF1A	0.9413172597048372	dx
HIF1A:WNT5B->HSPA1A:FZD2_LRP6	0.0007242528538376	0.0033183356099093	0.218257867490817	0.827228199952296	HIF1A	WNT5B	HSPA1A	FZD2_LRP6	WNT5B->FZD2_LRP6	HIF1A->HSPA1A	0.9480784102333928	dx
MKI67:LRIG2->CD163:EGFR	0.0007241540039611	0.0012264228004381	0.590460323880535	0.554882078140753	MKI67	LRIG2	CD163	EGFR	LRIG2->EGFR	MKI67->CD163	0.8387185245098341	dx
HIST:ICAM5->GPNMB:ITGB2	0.0007241056445419	0.0008864582589346	0.81685249953243	0.414012725844841	HIST	ICAM5	GPNMB	ITGB2	ICAM5->ITGB2	HIST->GPNMB	0.7091637336245502	dx
PICALM:IGF1->HSPA1A:INSR	0.0007240611808227	0.0025061995443156	0.288908033067433	0.772651756246026	PICALM	IGF1	HSPA1A	INSR	IGF1->INSR	PICALM->HSPA1A	0.9614128458486426	dx
CCL3:ICAM2->HIF1A:ITGAL_ITGB2	0.0007240574429305	0.0012110366532683	0.597882352261167	0.549918436071687	CCL3	ICAM2	HIF1A	ITGAL_ITGB2	ICAM2->ITGAL_ITGB2	CCL3->HIF1A	0.8889585952763692	dx
AIF1:CD99->CD163:CD99L2	0.0007239580246468	0.0050559941468904	0.143188066206942	0.886141654490046	AIF1	CD99	CD163	CD99L2	CD99->CD99L2	AIF1->CD163	0.979267054550313	dx
AIF1:IGF1->TMEM163:IGF1R	0.0007238432799046	0.0021485156460099	0.336903890483118	0.73618935242251	AIF1	IGF1	TMEM163	IGF1R	IGF1->IGF1R	AIF1->TMEM163	0.9686826498479312	dx
IFI44L:GSTP1->FRMD4A:TRAF2	0.0007238401750568	0.0017301877899529	0.41835931293709	0.675684429694633	IFI44L	GSTP1	FRMD4A	TRAF2	GSTP1->TRAF2	IFI44L->FRMD4A	0.8917085382268114	dx
HIF1A:HMGB1->HIST:THBD	0.0007237387077663	0.0008428966108652	0.85863283638482	0.390543115965255	HIF1A	HMGB1	HIST	THBD	HMGB1->THBD	HIF1A->HIST	0.8047977782569719	dx
PICALM:LGALS3BP->AIF1:CD33	0.0007237255621573	0.0007096299992679	1.0198632567732	0.307793317644813	PICALM	LGALS3BP	AIF1	CD33	LGALS3BP->CD33	PICALM->AIF1	0.8376386142339762	dx
FRMD4A:LTBP3->MKI67:ITGB5	0.0007236798637056	0.0014053865137853	0.514932978655431	0.606599854712137	FRMD4A	LTBP3	MKI67	ITGB5	LTBP3->ITGB5	FRMD4A->MKI67	0.8642269165566996	dx
CD163:THBS4->GPNMB:CD47	0.0007236080347255	0.0014409983534126	0.502157433429309	0.615556782671796	CD163	THBS4	GPNMB	CD47	THBS4->CD47	CD163->GPNMB	0.7453413425092317	dx
HIST:POMC->PICALM:OPRM1	0.0007235778231176	0.0083974200673021	0.0861666818282758	0.931333916219568	HIST	POMC	PICALM	OPRM1	POMC->OPRM1	HIST->PICALM	0.9696056557447847	dx
AIF1:SERPING1->CCL3:LRP1	0.000723561070638	0.0010877455927244	0.665193291039451	0.505926871028184	AIF1	SERPING1	CCL3	LRP1	SERPING1->LRP1	AIF1->CCL3	0.9135892667968628	dx
FRMD4A:EFNB1->PICALM:EPHB2	0.0007235472450808	0.0039628031634445	0.182584704624061	0.855123886533727	FRMD4A	EFNB1	PICALM	EPHB2	EFNB1->EPHB2	FRMD4A->PICALM	0.9559523579018344	dx
ERN1:GNAI2->CD163:FPR1	0.0007234071175865	0.0014334326109553	0.504667685148067	0.613792261463699	ERN1	GNAI2	CD163	FPR1	GNAI2->FPR1	ERN1->CD163	0.8786952046769895	dx
CCL3:LAMA2->HIF1A:DAG1	0.0007233634277661	0.003789050275744	0.190908902000293	0.848596965660736	CCL3	LAMA2	HIF1A	DAG1	LAMA2->DAG1	CCL3->HIF1A	0.9593527986701776	dx
HSPA1A:TNF->IFI44L:NOTCH1	0.0007232862618549	0.0014997022633953	0.482286570813996	0.629602385772379	HSPA1A	TNF	IFI44L	NOTCH1	TNF->NOTCH1	HSPA1A->IFI44L	0.9412004554159114	dx
HIF1A:ADAM15->HIF1A:ITGA9	0.0007228795897492	0.0013919734300566	0.519319962680439	0.603537634699323	HIF1A	ADAM15	HIF1A	ITGA9	ADAM15->ITGA9	HIF1A->HIF1A	0.8679810826277268	dx
GPNMB:TNFSF13B->MKI67:TFRC	0.0007227280002296	0.0052695717032183	0.13715118437201	0.89091129540849	GPNMB	TNFSF13B	MKI67	TFRC	TNFSF13B->TFRC	GPNMB->MKI67	0.953589247324546	dx
TMEM163:PLAU->PICALM:IGF2R	0.0007226280538504	0.0007593666157149	0.951619466665745	0.341290005303542	TMEM163	PLAU	PICALM	IGF2R	PLAU->IGF2R	TMEM163->PICALM	0.8540113957595544	dx
HIST:FBN1->HIF1A:ITGB1	0.0007224891401889	0.0016910148454961	0.427251802143065	0.669195934213365	HIST	FBN1	HIF1A	ITGB1	FBN1->ITGB1	HIST->HIF1A	0.9160765487006745	dx
TMEM163:MFGE8->PICALM:ITGB5	0.0007224201375757	0.0008555843209263	0.844358784875273	0.398468946110835	TMEM163	MFGE8	PICALM	ITGB5	MFGE8->ITGB5	TMEM163->PICALM	0.8689503523621823	dx
TMEM163:FADD->MKI67:TRAF2	0.0007223646641216	0.0013605781875246	0.530924772089643	0.59547091071915	TMEM163	FADD	MKI67	TRAF2	FADD->TRAF2	TMEM163->MKI67	0.8168191625652258	dx
HSPA1A:SEMA4A->GPNMB:PLXND1	0.0007222346420096	0.0009112317532564	0.792591609575268	0.428015798748474	HSPA1A	SEMA4A	GPNMB	PLXND1	SEMA4A->PLXND1	HSPA1A->GPNMB	0.825035936737584	dx
GPNMB:ICAM1->HIF1A:ITGAM_ITGB2	0.0007220325905296	0.0017856299872696	0.404357339245657	0.685949966277306	GPNMB	ICAM1	HIF1A	ITGAM_ITGB2	ICAM1->ITGAM_ITGB2	GPNMB->HIF1A	0.8358689279791501	dx
GPNMB:HSPA1A->FRMD4A:GRIN2D	0.0007219967748978	0.0017387850759692	0.415230602606454	0.677973098124177	GPNMB	HSPA1A	FRMD4A	GRIN2D	HSPA1A->GRIN2D	GPNMB->FRMD4A	0.833171759140555	dx
AIF1:ADAM17->MKI67:MET	0.0007217165774241	0.0010742522820754	0.671831551551214	0.501690939932866	AIF1	ADAM17	MKI67	MET	ADAM17->MET	AIF1->MKI67	0.796001519949377	dx
ERN1:BSG->AIF1:SLC16A1	0.0007217118937241	0.0019384471554987	0.372314453699145	0.709658738437521	ERN1	BSG	AIF1	SLC16A1	BSG->SLC16A1	ERN1->AIF1	0.913921936461046	dx
CCL3:CALM1->FRMD4A:GP6	0.0007214832894446	0.0010721006803441	0.672962253146855	0.500971305449465	CCL3	CALM1	FRMD4A	GP6	CALM1->GP6	CCL3->FRMD4A	0.8318689467204826	dx
HIST:CD14->HIST:ITGA4	0.0007213323522712	0.0043865940977975	0.164440186666327	0.869384629749759	HIST	CD14	HIST	ITGA4	CD14->ITGA4	HIST->HIST	0.9530619164219613	dx
MKI67:WNT5B->CD163:FZD2_LRP6	0.0007213065283748	0.0008821175211027	0.817698901925429	0.413529137634107	MKI67	WNT5B	CD163	FZD2_LRP6	WNT5B->FZD2_LRP6	MKI67->CD163	0.8387185245098341	dx
FRMD4A:PSEN1->TMEM163:CD44	0.0007212580150552	0.0012876148429724	0.560150435506242	0.575376831228757	FRMD4A	PSEN1	TMEM163	CD44	PSEN1->CD44	FRMD4A->TMEM163	0.8348861993000416	dx
MKI67:CALR->HIST:SCARF1	0.0007212520312029	0.0030737110670823	0.23465186397223	0.814478951566771	MKI67	CALR	HIST	SCARF1	CALR->SCARF1	MKI67->HIST	0.9292464401966342	dx
AIF1:GNAI2->CD163:EGFR	0.0007212292076968	0.0046380623705979	0.155502265831731	0.876425367794853	AIF1	GNAI2	CD163	EGFR	GNAI2->EGFR	AIF1->CD163	0.9765454135589868	dx
MKI67:SEMA6B->IFI44L:PLXNA2	0.0007211913319649	0.0013535215114341	0.532825910687404	0.594154095881762	MKI67	SEMA6B	IFI44L	PLXNA2	SEMA6B->PLXNA2	MKI67->IFI44L	0.7770870363440858	dx
AIF1:HGF->CD163:ITGB1	0.0007211699696425	0.0010964174922392	0.657751244163101	0.510697988259086	AIF1	HGF	CD163	ITGB1	HGF->ITGB1	AIF1->CD163	0.8424674263428655	dx
MKI67:S100A4->ERN1:ERBB3	0.0007210321103396	0.0014346012998859	0.502601043507303	0.615244795470502	MKI67	S100A4	ERN1	ERBB3	S100A4->ERBB3	MKI67->ERN1	0.8056890067337044	dx
HIF1A:APOE->GPNMB:LSR	0.0007208955452897	0.0020566727002067	0.3505154442986	0.725951901562165	HIF1A	APOE	GPNMB	LSR	APOE->LSR	HIF1A->GPNMB	0.851324489244942	dx
TMEM163:JAG1->TMEM163:NOTCH1	0.0007208401130603	0.0015424891468279	0.467322648293978	0.64026905496397	TMEM163	JAG1	TMEM163	NOTCH1	JAG1->NOTCH1	TMEM163->TMEM163	0.9228059214896468	dx
HIF1A:LAMA1->PICALM:RPSA	0.0007207479889679	0.001378879781022	0.522705459089201	0.60117923871064	HIF1A	LAMA1	PICALM	RPSA	LAMA1->RPSA	HIF1A->PICALM	0.8301295630353309	dx
HSPA1A:APP->FRMD4A:NCSTN	0.0007206638566289	0.0009995364129948	0.720998101979819	0.47091068251477	HSPA1A	APP	FRMD4A	NCSTN	APP->NCSTN	HSPA1A->FRMD4A	0.9814090404282488	dx
IFI44L:APP->PICALM:NCSTN	0.0007205955011687	0.0007679320141613	0.938358458666014	0.348060226730752	IFI44L	APP	PICALM	NCSTN	APP->NCSTN	IFI44L->PICALM	0.7819806448881638	dx
MKI67:TNFSF9->HSPA1A:HLA-DPA1	0.0007205393696634	0.0019968414754412	0.360839545114222	0.718219398860838	MKI67	TNFSF9	HSPA1A	HLA-DPA1	TNFSF9->HLA-DPA1	MKI67->HSPA1A	0.8612219762023405	dx
CD163:CD14->ERN1:ITGB1	0.0007204981192224	0.0072178859338165	0.0998212116163885	0.920486267722731	CD163	CD14	ERN1	ITGB1	CD14->ITGB1	CD163->ERN1	0.9784565894820388	dx
ERN1:HSPA8->MKI67:ADRB2	0.0007203236226054	0.0012628488897424	0.570395736541636	0.56840932060394	ERN1	HSPA8	MKI67	ADRB2	HSPA8->ADRB2	ERN1->MKI67	0.8427979713057815	dx
FRMD4A:HSP90B1->HSPA1A:TLR1	0.0007202322165538	0.0133563619108752	0.0539242812795757	0.956995491143893	FRMD4A	HSP90B1	HSPA1A	TLR1	HSP90B1->TLR1	FRMD4A->HSPA1A	0.9977705541051533	dx
MKI67:SPTBN2->IFI44L:PTPRA	0.0007202248549618	0.0014379554191502	0.500867304625769	0.616464514151239	MKI67	SPTBN2	IFI44L	PTPRA	SPTBN2->PTPRA	MKI67->IFI44L	0.7883336401034337	dx
MKI67:PTDSS1->ERN1:SCARB1	0.000720211530918	0.0130128768354395	0.0553460652879326	0.955862763589428	MKI67	PTDSS1	ERN1	SCARB1	PTDSS1->SCARB1	MKI67->ERN1	0.9836494718333066	dx
HIST:CALM1->TMEM163:GRM7	0.0007201703691979	0.0037362997277544	0.192749624407349	0.847155057446163	HIST	CALM1	TMEM163	GRM7	CALM1->GRM7	HIST->TMEM163	0.955867145668571	dx
HIF1A:CALM1->MKI67:HMMR	0.0007201660719623	0.0042730665668348	0.168536122875288	0.866161528140951	HIF1A	CALM1	MKI67	HMMR	CALM1->HMMR	HIF1A->MKI67	0.9312223904862852	dx
TMEM163:TOR2A->IFI44L:ATP5F1B	0.0007200390265931	0.001411638464974	0.510073254915464	0.610000141549845	TMEM163	TOR2A	IFI44L	ATP5F1B	TOR2A->ATP5F1B	TMEM163->IFI44L	0.8808843064871261	dx
HIF1A:ANGPTL1->GPNMB:LILRB3	0.0007198683409325	0.0014119431193013	0.509842309574583	0.61016194158774	HIF1A	ANGPTL1	GPNMB	LILRB3	ANGPTL1->LILRB3	HIF1A->GPNMB	0.8113992838450073	dx
FRMD4A:ADAM15->IFI44L:ITGAV	0.0007198623844482	0.0004406665958969	1.63357602130697	0.102347906137274	FRMD4A	ADAM15	IFI44L	ITGAV	ADAM15->ITGAV	FRMD4A->IFI44L	0.6160310670600877	dx
CCL3:BMP6->TMEM163:BMPR1A_BMPR2	0.000719861709576	0.0006233918763368	1.15474990435569	0.248192856912895	CCL3	BMP6	TMEM163	BMPR1A_BMPR2	BMP6->BMPR1A_BMPR2	CCL3->TMEM163	0.8829938178631841	dx
GPNMB:PKM->TMEM163:CD44	0.0007196751948608	0.0012002675128431	0.599595662766942	0.548775738410341	GPNMB	PKM	TMEM163	CD44	PKM->CD44	GPNMB->TMEM163	0.8176506082967515	dx
CCL3:LPL->TMEM163:CD44	0.0007195731930769	0.0015610747502005	0.460947301200318	0.644836414321859	CCL3	LPL	TMEM163	CD44	LPL->CD44	CCL3->TMEM163	0.9082448831614222	dx
FRMD4A:APP->TMEM163:CD74	0.0007194832072283	0.0494200228745768	0.0145585365076478	0.988384378817838	FRMD4A	APP	TMEM163	CD74	APP->CD74	FRMD4A->TMEM163	0.9971008717078624	dx
MKI67:NUCB2->ERN1:ERAP1	0.0007193709669567	0.0012570090727346	0.572287808067851	0.567127008075193	MKI67	NUCB2	ERN1	ERAP1	NUCB2->ERAP1	MKI67->ERN1	0.8056890067337044	dx
IFI44L:GNAI2->FRMD4A:ADCY1	0.0007191165734354	0.0013366724493087	0.537990121519599	0.590583868513736	IFI44L	GNAI2	FRMD4A	ADCY1	GNAI2->ADCY1	IFI44L->FRMD4A	0.8834619722453435	dx
TMEM163:C1QA->HSPA1A:CD93	0.0007189002897574	0.0007299992530792	0.984795925098579	0.324724322635289	TMEM163	C1QA	HSPA1A	CD93	C1QA->CD93	TMEM163->HSPA1A	0.9052370781844088	dx
CD163:RGMB->HSPA1A:NEO1	0.0007187282049089	0.002206799112474	0.325688097682442	0.744660350342922	CD163	RGMB	HSPA1A	NEO1	RGMB->NEO1	CD163->HSPA1A	0.9412009451209022	dx
MKI67:CD22->HIF1A:PTPRC	0.0007187207070054	0.0021276523455198	0.337799880003323	0.735514000320701	MKI67	CD22	HIF1A	PTPRC	CD22->PTPRC	MKI67->HIF1A	0.9134879487282128	dx
HIF1A:INSL3->HIST:TSHR	0.0007187172477847	0.0017498398150607	0.410733166315439	0.681268204499127	HIF1A	INSL3	HIST	TSHR	INSL3->TSHR	HIF1A->HIST	0.8576741542302725	dx
IFI44L:CALM3->PICALM:KCNQ5	0.0007186694405132	0.0047928521559827	0.149946089953172	0.88080714822987	IFI44L	CALM3	PICALM	KCNQ5	CALM3->KCNQ5	IFI44L->PICALM	0.9456391362213284	dx
HIF1A:CALM3->GPNMB:AR	0.000718668883081	0.0015246074394079	0.471379625013623	0.637369663387435	HIF1A	CALM3	GPNMB	AR	CALM3->AR	HIF1A->GPNMB	0.8165081838507059	dx
HIST:EFNB2->HIST:EPHB4	0.0007186294175622	0.0005625830947456	1.27737471010785	0.201469988864309	HIST	EFNB2	HIST	EPHB4	EFNB2->EPHB4	HIST->HIST	0.8070941843229669	dx
PICALM:TNFSF10->HIF1A:TNFRSF10A	0.000718455613903	0.0012015747459568	0.597928357200037	0.549887737626801	PICALM	TNFSF10	HIF1A	TNFRSF10A	TNFSF10->TNFRSF10A	PICALM->HIF1A	0.8506313154121601	dx
HIST:TGFB1->FRMD4A:ACVR1B_TGFBR2	0.0007183367987101	0.0013443564418481	0.534335073905444	0.593109730045891	HIST	TGFB1	FRMD4A	ACVR1B_TGFBR2	TGFB1->ACVR1B_TGFBR2	HIST->FRMD4A	0.8944997287376888	dx
TMEM163:FARP2->HIST:PLXNA3	0.0007182449456504	0.0014160011685304	0.507234712522069	0.611990141551515	TMEM163	FARP2	HIST	PLXNA3	FARP2->PLXNA3	TMEM163->HIST	0.9188319077034172	dx
FRMD4A:HLA-C->AIF1:LILRB2	0.0007182392528426	0.0014923785879909	0.481271480723642	0.630323563599231	FRMD4A	HLA-C	AIF1	LILRB2	HLA-C->LILRB2	FRMD4A->AIF1	0.8709138087583487	dx
CCL3:APOC1->MKI67:VLDLR	0.0007181536861695	0.0004438656089494	1.61795298326755	0.105672730572342	CCL3	APOC1	MKI67	VLDLR	APOC1->VLDLR	CCL3->MKI67	0.8231554654187161	dx
IFI44L:TIMP2->CD163:CD44	0.0007180064507883	0.0053413851530895	0.134423268536072	0.893067882981517	IFI44L	TIMP2	CD163	CD44	TIMP2->CD44	IFI44L->CD163	0.9620241601985456	dx
CD163:TOR2A->TMEM163:ATP5F1B	0.0007178651290842	0.0020405658573466	0.351797089272923	0.724990441628482	CD163	TOR2A	TMEM163	ATP5F1B	TOR2A->ATP5F1B	CD163->TMEM163	0.9257188971625911	dx
IFI44L:CD24->IFI44L:SIGLEC10	0.0007177479738298	0.0016071935214619	0.446584660929299	0.655174972816146	IFI44L	CD24	IFI44L	SIGLEC10	CD24->SIGLEC10	IFI44L->IFI44L	0.8644640452388053	dx
CD163:ANGPT2->MKI67:ITGA5_ITGB1	0.0007176958700439	0.0035055432184392	0.204731713552654	0.837781741358923	CD163	ANGPT2	MKI67	ITGA5_ITGB1	ANGPT2->ITGA5_ITGB1	CD163->MKI67	0.952595513193979	dx
HIST:CALM1->HIF1A:FAS	0.000717642736574	0.0016314519209176	0.439879795029677	0.660024170448937	HIST	CALM1	HIF1A	FAS	CALM1->FAS	HIST->HIF1A	0.9160765487006745	dx
CCL3:C1QA->GPNMB:CD93	0.0007176215166114	0.0009543130812933	0.7519770300527	0.452064872365798	CCL3	C1QA	GPNMB	CD93	C1QA->CD93	CCL3->GPNMB	0.9260795049047068	dx
AIF1:CD14->ERN1:RIPK1	0.0007174701248452	0.0015783239024135	0.454577240925043	0.649413411267799	AIF1	CD14	ERN1	RIPK1	CD14->RIPK1	AIF1->ERN1	0.9531791087380836	dx
CD163:COL5A1->MKI67:SDC3	0.0007172100556822	0.0017609153296152	0.407293890637516	0.683792149349072	CD163	COL5A1	MKI67	SDC3	COL5A1->SDC3	CD163->MKI67	0.9122955560410984	dx
GPNMB:COL9A2->MKI67:ITGA10_ITGB1	0.0007171592952954	0.0019007649947564	0.37730034868796	0.705950413086888	GPNMB	COL9A2	MKI67	ITGA10_ITGB1	COL9A2->ITGA10_ITGB1	GPNMB->MKI67	0.8891928863502276	dx
PICALM:COPA->IFI44L:P2RY6	0.0007170906777349	0.0057210314985457	0.125342899775542	0.900252090854839	PICALM	COPA	IFI44L	P2RY6	COPA->P2RY6	PICALM->IFI44L	0.9544376499680934	dx
PICALM:FAM3C->CD163:ADGRG5	0.0007167554842872	0.0066507349487928	0.107770868904842	0.914177451516949	PICALM	FAM3C	CD163	ADGRG5	FAM3C->ADGRG5	PICALM->CD163	0.964406981820078	dx
MKI67:SERPING1->HIF1A:LRP1	0.0007167349161724	0.001178637726884	0.608104508980273	0.543118161907298	MKI67	SERPING1	HIF1A	LRP1	SERPING1->LRP1	MKI67->HIF1A	0.8821125373749618	dx
PICALM:SELPLG->TMEM163:SELL	0.000716660450674	0.0041217479030902	0.173872946022904	0.861965314692034	PICALM	SELPLG	TMEM163	SELL	SELPLG->SELL	PICALM->TMEM163	0.9775053462358598	dx
HIST:HLA-DMA->FRMD4A:CD4	0.0007166484062383	0.0014368923868062	0.498748836599571	0.617956335345569	HIST	HLA-DMA	FRMD4A	CD4	HLA-DMA->CD4	HIST->FRMD4A	0.9102808316007523	dx
TMEM163:CIRBP->GPNMB:TREM1	0.0007166244430788	0.0006367343343209	1.125468510887	0.260390553562065	TMEM163	CIRBP	GPNMB	TREM1	CIRBP->TREM1	TMEM163->GPNMB	0.7785944353475173	dx
GPNMB:S100A4->PICALM:ERBB2	0.0007163917601789	0.0020131353232849	0.355858720421204	0.721946371108816	GPNMB	S100A4	PICALM	ERBB2	S100A4->ERBB2	GPNMB->PICALM	0.8416523240066515	dx
IFI44L:TNFSF13B->FRMD4A:CD40	0.0007162815780662	0.0014406885321355	0.497180037245463	0.619062097538121	IFI44L	TNFSF13B	FRMD4A	CD40	TNFSF13B->CD40	IFI44L->FRMD4A	0.8850653425740324	dx
CD163:POMC->PICALM:ADRB2	0.0007162205854737	0.0012112155302966	0.591323812780348	0.554303477238708	CD163	POMC	PICALM	ADRB2	POMC->ADRB2	CD163->PICALM	0.8529618010665865	dx
CD163:CCL3->GPNMB:CCR1	0.0007160641123483	0.0027449117703544	0.260869627972018	0.79419304741819	CD163	CCL3	GPNMB	CCR1	CCL3->CCR1	CD163->GPNMB	0.8704355799703362	dx
HSPA1A:TNF->ERN1:FAS	0.0007160570667468	0.0013843027089325	0.517269136386373	0.604968295851157	HSPA1A	TNF	ERN1	FAS	TNF->FAS	HSPA1A->ERN1	0.8996778703763194	dx
IFI44L:TGFB1->MKI67:ACVR1B_TGFBR2	0.0007159280962508	0.003634950316819	0.196956776255858	0.843861362721704	IFI44L	TGFB1	MKI67	ACVR1B_TGFBR2	TGFB1->ACVR1B_TGFBR2	IFI44L->MKI67	0.9091316347442264	dx
AIF1:COL9A2->HIF1A:ITGA9_ITGB1	0.0007158644290302	0.0007759001044501	0.922624478234215	0.356202934780911	AIF1	COL9A2	HIF1A	ITGA9_ITGB1	COL9A2->ITGA9_ITGB1	AIF1->HIF1A	0.7861029099788901	dx
GPNMB:MDK->TMEM163:NCL	0.0007156111663735	0.001640273579331	0.436275494155919	0.662636859603015	GPNMB	MDK	TMEM163	NCL	MDK->NCL	GPNMB->TMEM163	0.8559958074681167	dx
HSPA1A:ANXA1->FRMD4A:FPR1	0.0007155910634785	0.0020415482667453	0.350513909043798	0.72595305353357	HSPA1A	ANXA1	FRMD4A	FPR1	ANXA1->FPR1	HSPA1A->FRMD4A	0.9814090404282488	dx
CD163:ANXA1->HIST:FPR1	0.000715448533694	0.0037721181813708	0.189667581791958	0.849569625629571	CD163	ANXA1	HIST	FPR1	ANXA1->FPR1	CD163->HIST	0.9364848299129502	dx
CD163:WNT5A->AIF1:ADRB2	0.0007154143590787	0.0013155676464083	0.543806592562473	0.586574571724627	CD163	WNT5A	AIF1	ADRB2	WNT5A->ADRB2	CD163->AIF1	0.8548353978204204	dx
IFI44L:GNAI2->TMEM163:ADCY1	0.0007154116195057	0.0007028544372453	1.01786597849419	0.308741651654779	IFI44L	GNAI2	TMEM163	ADCY1	GNAI2->ADCY1	IFI44L->TMEM163	0.9165612252182856	dx
AIF1:ARF1->HSPA1A:PLD2	0.000715343577504	0.0009633901171683	0.742527419324797	0.457767845312472	AIF1	ARF1	HSPA1A	PLD2	ARF1->PLD2	AIF1->HSPA1A	0.8353051919120017	dx
MKI67:FBN1->HIF1A:ITGB1	0.0007152675071791	0.0026305636662146	0.271906556136863	0.785693870034998	MKI67	FBN1	HIF1A	ITGB1	FBN1->ITGB1	MKI67->HIF1A	0.9337997416339604	dx
PICALM:TNF->HIST:PTPRS	0.000715155614377	0.0009550923281056	0.748781655272533	0.453988818327777	PICALM	TNF	HIST	PTPRS	TNF->PTPRS	PICALM->HIST	0.7525586351457539	dx
GPNMB:TNFSF8->MKI67:TNFRSF8	0.000715138726985	0.000740164643446	0.966188716682732	0.333949757878275	GPNMB	TNFSF8	MKI67	TNFRSF8	TNFSF8->TNFRSF8	GPNMB->MKI67	0.8364725860324745	dx
HIST:NUCB2->IFI44L:ERAP1	0.000715136188301	0.0015749474697323	0.454069867119191	0.649778540632471	HIST	NUCB2	IFI44L	ERAP1	NUCB2->ERAP1	HIST->IFI44L	0.8733490382061524	dx
TMEM163:TNFSF10->MKI67:TNFRSF10D	0.0007151326087673	0.0008197973745932	0.872328493515982	0.383029197618692	TMEM163	TNFSF10	MKI67	TNFRSF10D	TNFSF10->TNFRSF10D	TMEM163->MKI67	0.7990650387572834	dx
GPNMB:SHBG->FRMD4A:SLC37A1	0.0007150669981275	0.0010669710614844	0.670184060224352	0.502740463767365	GPNMB	SHBG	FRMD4A	SLC37A1	SHBG->SLC37A1	GPNMB->FRMD4A	0.7389319265430118	dx
HIST:APP->HIF1A:FPR2	0.0007148112744454	0.0015559999941181	0.459390280943154	0.645953926352076	HIST	APP	HIF1A	FPR2	APP->FPR2	HIST->HIF1A	0.906912869167628	dx
TMEM163:CALCB->TMEM163:VIPR1	0.0007144420683217	0.0017948381719262	0.398053751862765	0.690590564153303	TMEM163	CALCB	TMEM163	VIPR1	CALCB->VIPR1	TMEM163->TMEM163	0.9231978571403666	dx
CCL3:CNTN1->GPNMB:NOTCH1	0.0007143348661307	0.001698626140201	0.420536838109773	0.67409332407864	CCL3	CNTN1	GPNMB	NOTCH1	CNTN1->NOTCH1	CCL3->GPNMB	0.9272950951784004	dx
IFI44L:SPP1->ERN1:ITGA9_ITGB1	0.0007140021236321	0.0020705050602112	0.344844423398483	0.730211334147936	IFI44L	SPP1	ERN1	ITGA9_ITGB1	SPP1->ITGA9_ITGB1	IFI44L->ERN1	0.9555412284292036	dx
GPNMB:COL9A2->FRMD4A:ITGA10_ITGB1	0.0007139413423501	0.0018588217728554	0.384082730671605	0.700917130618311	GPNMB	COL9A2	FRMD4A	ITGA10_ITGB1	COL9A2->ITGA10_ITGB1	GPNMB->FRMD4A	0.8425177678540328	dx
CCL3:SERPINA1->AIF1:LRP1	0.0007139317473289	0.000923840493604	0.772786809272375	0.439648561180034	CCL3	SERPINA1	AIF1	LRP1	SERPINA1->LRP1	CCL3->AIF1	0.895365679454175	dx
HSPA1A:SEMA4A->FRMD4A:PLXNB2	0.0007139317356445	0.00306369426275	0.23302969370178	0.815738348163262	HSPA1A	SEMA4A	FRMD4A	PLXNB2	SEMA4A->PLXNB2	HSPA1A->FRMD4A	0.9814090404282488	dx
TMEM163:CALR->HIF1A:TSHR	0.0007138914323949	0.0016580611139744	0.430557973031356	0.666789805139428	TMEM163	CALR	HIF1A	TSHR	CALR->TSHR	TMEM163->HIF1A	0.8390438381337803	dx
FRMD4A:B2M->HSPA1A:TFRC	0.0007136801357932	0.039684635155364	0.0179837897715116	0.985651785209455	FRMD4A	B2M	HSPA1A	TFRC	B2M->TFRC	FRMD4A->HSPA1A	0.9990198145337884	dx
MKI67:CALM1->GPNMB:FAS	0.0007135062537695	0.0018289386240691	0.390120392439451	0.696447524182566	MKI67	CALM1	GPNMB	FAS	CALM1->FAS	MKI67->GPNMB	0.8512158564555458	dx
CD163:CXCL12->IFI44L:CD4	0.0007134524301202	0.0052302368584871	0.13640920084958	0.891497800441948	CD163	CXCL12	IFI44L	CD4	CXCL12->CD4	CD163->IFI44L	0.9540555348656412	dx
AIF1:SPP1->IFI44L:CD44	0.000713451214656	0.00076096146382	0.937565499144442	0.348467748553061	AIF1	SPP1	IFI44L	CD44	SPP1->CD44	AIF1->IFI44L	0.8523023501522897	dx
MKI67:ADAM10->GPNMB:IL6R	0.0007133948189759	0.0260930440585628	0.0273404213542446	0.978188217329097	MKI67	ADAM10	GPNMB	IL6R	ADAM10->IL6R	MKI67->GPNMB	0.9934902299671272	dx
AIF1:ACTR2->CD163:LDLR	0.0007133926409751	0.008264535418613	0.086319751182677	0.931212237902675	AIF1	ACTR2	CD163	LDLR	ACTR2->LDLR	AIF1->CD163	0.9880444043078526	dx
IFI44L:GSTO1->HSPA1A:RYR1	0.0007131871199802	0.0015029498304999	0.474524901302285	0.635125645088639	IFI44L	GSTO1	HSPA1A	RYR1	GSTO1->RYR1	IFI44L->HSPA1A	0.9207043139620192	dx
FRMD4A:TGFB1->ERN1:ACVR1_TGFBR1_TGFBR2	0.0007129019239248	0.0025743373013001	0.276926385506982	0.781836631894035	FRMD4A	TGFB1	ERN1	ACVR1_TGFBR1_TGFBR2	TGFB1->ACVR1_TGFBR1_TGFBR2	FRMD4A->ERN1	0.9575688737117096	dx
FRMD4A:TGFB1->ERN1:ACVR1_TGFBR2	0.0007129019239248	0.0025743373013001	0.276926385506982	0.781836631894035	FRMD4A	TGFB1	ERN1	ACVR1_TGFBR2	TGFB1->ACVR1_TGFBR2	FRMD4A->ERN1	0.9575688737117096	dx
GPNMB:VWF->TMEM163:SIRPA	0.0007126986968355	0.0011645468122676	0.611996606171412	0.540540002991389	GPNMB	VWF	TMEM163	SIRPA	VWF->SIRPA	GPNMB->TMEM163	0.8101106021500395	dx
HIF1A:CXCL8->CD163:SDC3	0.0007126479792229	0.0013441304015284	0.530192590252125	0.59597840795751	HIF1A	CXCL8	CD163	SDC3	CXCL8->SDC3	HIF1A->CD163	0.8719289093952828	dx
PICALM:CXCL12->ERN1:DPP4	0.0007124861237131	0.0023188038492152	0.307264507929043	0.758642048379206	PICALM	CXCL12	ERN1	DPP4	CXCL12->DPP4	PICALM->ERN1	0.957561013432524	dx
IFI44L:QDPR->CCL3:DYSF	0.0007124452445008	0.0009221323496409	0.772606280192073	0.43975542662786	IFI44L	QDPR	CCL3	DYSF	QDPR->DYSF	IFI44L->CCL3	0.8546827727694613	dx
PICALM:HLA-C->GPNMB:NOTCH4	0.0007123181918324	0.0013416812297751	0.53091462861998	0.595477940115952	PICALM	HLA-C	GPNMB	NOTCH4	HLA-C->NOTCH4	PICALM->GPNMB	0.7723365108860849	dx
PICALM:COL18A1->CD163:ITGA5	0.0007122920857577	0.0130736214825842	0.0544831504190803	0.956550232666668	PICALM	COL18A1	CD163	ITGA5	COL18A1->ITGA5	PICALM->CD163	0.9829283499287426	dx
HIST:JAG1->GPNMB:CD46	0.0007120924679655	0.0008193175465056	0.869128790177348	0.3847766910901	HIST	JAG1	GPNMB	CD46	JAG1->CD46	HIST->GPNMB	0.6903315869511837	dx
MKI67:FADD->CCL3:FAS	0.0007120152030609	0.0015857766709822	0.449000931902948	0.65343098438777	MKI67	FADD	CCL3	FAS	FADD->FAS	MKI67->CCL3	0.962319801214024	dx
TMEM163:VCAN->AIF1:TLR2	0.0007119330409959	0.001099492109401	0.647510823323496	0.517301391919795	TMEM163	VCAN	AIF1	TLR2	VCAN->TLR2	TMEM163->AIF1	0.8728557073457561	dx
TMEM163:SEMA3A->CD163:NRP1_PLXNA1	0.0007118332913398	0.0031971347653983	0.222647258740494	0.823810052351066	TMEM163	SEMA3A	CD163	NRP1_PLXNA1	SEMA3A->NRP1_PLXNA1	TMEM163->CD163	0.9650632653894416	dx
HSPA1A:HLA-B->HSPA1A:LILRB2	0.0007117681547758	0.0012262299279976	0.580452440871409	0.561609549861388	HSPA1A	HLA-B	HSPA1A	LILRB2	HLA-B->LILRB2	HSPA1A->HSPA1A	0.9228545439240644	dx
CCL3:NECTIN3->IFI44L:CADM1	0.0007115980414286	0.0009403811748692	0.756712342234644	0.449222218865266	CCL3	NECTIN3	IFI44L	CADM1	NECTIN3->CADM1	CCL3->IFI44L	0.899312143608156	dx
TMEM163:PSEN1->TMEM163:NOTCH1	0.0007115899685589	0.0142785746010228	0.0498362048343403	0.960252915230993	TMEM163	PSEN1	TMEM163	NOTCH1	PSEN1->NOTCH1	TMEM163->TMEM163	0.991011954596582	dx
CD163:GNAS->TMEM163:ADORA1	0.0007115697498314	0.0011646934529875	0.610950244466652	0.541232520227025	CD163	GNAS	TMEM163	ADORA1	GNAS->ADORA1	CD163->TMEM163	0.8896224540678543	dx
FRMD4A:PTPN6->HIF1A:CLEC12A	0.0007113848845282	0.0018358450093988	0.387497245620532	0.698388123647907	FRMD4A	PTPN6	HIF1A	CLEC12A	PTPN6->CLEC12A	FRMD4A->HIF1A	0.9180239699229172	dx
TMEM163:IL15RA->PICALM:AXL	0.0007113102330119	0.0080800722945746	0.0880326570208526	0.929850720343987	TMEM163	IL15RA	PICALM	AXL	IL15RA->AXL	TMEM163->PICALM	0.9997234573011632	dx
FRMD4A:AGTRAP->TMEM163:RACK1	0.0007110251140855	0.0009254015832839	0.768342227773559	0.442283893226574	FRMD4A	AGTRAP	TMEM163	RACK1	AGTRAP->RACK1	FRMD4A->TMEM163	0.825303162746779	dx
GPNMB:WNT5A->IFI44L:PTK7	0.0007106331639505	0.00162165104462	0.438215833368192	0.661229831931863	GPNMB	WNT5A	IFI44L	PTK7	WNT5A->PTK7	GPNMB->IFI44L	0.8877622743529642	dx
CCL3:NTN1->GPNMB:DSCAM	0.000710605183511	0.0014197636805215	0.50050948144414	0.616716381654423	CCL3	NTN1	GPNMB	DSCAM	NTN1->DSCAM	CCL3->GPNMB	0.9272950951784004	dx
GPNMB:VEGFA->CCL3:ITGB1	0.0007105856959598	0.004837147035053	0.146901818532795	0.883209516515153	GPNMB	VEGFA	CCL3	ITGB1	VEGFA->ITGB1	GPNMB->CCL3	0.9714735181588272	dx
PICALM:GRN->CCL3:EGFR	0.0007105634897182	0.0004860529971729	1.46190537626767	0.143767141519784	PICALM	GRN	CCL3	EGFR	GRN->EGFR	PICALM->CCL3	0.5427896269122526	dx
HIST:WNT2B->FRMD4A:FZD6_LRP6	0.0007104020047793	0.0006966400761197	1.01975471858613	0.30784480341834	HIST	WNT2B	FRMD4A	FZD6_LRP6	WNT2B->FZD6_LRP6	HIST->FRMD4A	0.8862365032899887	dx
GPNMB:JAG1->IFI44L:CD46	0.000710333342874	0.0009515930449533	0.746467564723329	0.45538501800482	GPNMB	JAG1	IFI44L	CD46	JAG1->CD46	GPNMB->IFI44L	0.8819964979804521	dx
FRMD4A:SEMA4D->ERN1:PLXNB2	0.000710266891871	0.0030741093826054	0.231048021872619	0.817277495096328	FRMD4A	SEMA4D	ERN1	PLXNB2	SEMA4D->PLXNB2	FRMD4A->ERN1	0.9627286374042312	dx
TMEM163:ARF6->FRMD4A:PLD1	0.0007101057444734	0.0021450505619325	0.331043825761232	0.74061138193031	TMEM163	ARF6	FRMD4A	PLD1	ARF6->PLD1	TMEM163->FRMD4A	0.922250901319157	dx
PICALM:APOE->MKI67:LSR	0.0007100280748125	0.0010568929933324	0.671806965598113	0.501706593727511	PICALM	APOE	MKI67	LSR	APOE->LSR	PICALM->MKI67	0.8511785330085762	dx
HSPA1A:MMP2->PICALM:PECAM1	0.0007096848748132	0.0008931564617413	0.794580686825725	0.426857456441929	HSPA1A	MMP2	PICALM	PECAM1	MMP2->PECAM1	HSPA1A->PICALM	0.9455345021488132	dx
HSPA1A:LGALS3BP->AIF1:ITGB1	0.000709668885461	0.0019364151365703	0.366485921359823	0.714002516112755	HSPA1A	LGALS3BP	AIF1	ITGB1	LGALS3BP->ITGB1	HSPA1A->AIF1	0.9551869967485592	dx
GPNMB:SERPING1->HSPA1A:LRP1	0.0007094572174577	0.0015651730542675	0.453277173104486	0.650349167819729	GPNMB	SERPING1	HSPA1A	LRP1	SERPING1->LRP1	GPNMB->HSPA1A	0.9235120905272752	dx
GPNMB:TF->CCL3:HFE	0.0007093586017179	0.0014172761363689	0.50050839318817	0.616717147733743	GPNMB	TF	CCL3	HFE	TF->HFE	GPNMB->CCL3	0.9327386165027558	dx
MKI67:F8->TMEM163:LRP1	0.0007093557410653	0.0008237466213323	0.861133414930446	0.389164567363404	MKI67	F8	TMEM163	LRP1	F8->LRP1	MKI67->TMEM163	0.8724244355116134	dx
GPNMB:ST6GAL1->CCL3:EGFR	0.0007092844687441	0.0029657833551606	0.239155859955173	0.810984728234067	GPNMB	ST6GAL1	CCL3	EGFR	ST6GAL1->EGFR	GPNMB->CCL3	0.9670868196697848	dx
PICALM:CD22->PICALM:PTPRC	0.0007092291996702	0.0053145984585399	0.133449254012888	0.893838094642826	PICALM	CD22	PICALM	PTPRC	CD22->PTPRC	PICALM->PICALM	0.96795195344008	dx
HSPA1A:HSPA1A->GPNMB:GRIN2D	0.0007091822175433	0.0007870725410638	0.901037935569138	0.367568150012455	HSPA1A	HSPA1A	GPNMB	GRIN2D	HSPA1A->GRIN2D	HSPA1A->GPNMB	0.825035936737584	dx
IFI44L:TGFB2->HIF1A:ENG	0.000709177437767	0.0009589123529631	0.73956439874359	0.459564350432228	IFI44L	TGFB2	HIF1A	ENG	TGFB2->ENG	IFI44L->HIF1A	0.7816852402286485	dx
CCL3:CALCB->HIST:TSHR	0.0007091453055774	0.0020277579250643	0.349718917042281	0.726549655355856	CCL3	CALCB	HIST	TSHR	CALCB->TSHR	CCL3->HIST	0.9378648838374042	dx
PICALM:WNT5A->MKI67:PTK7	0.0007090085544049	0.0011775609503841	0.602099240955298	0.547108079764542	PICALM	WNT5A	MKI67	PTK7	WNT5A->PTK7	PICALM->MKI67	0.8527937596930381	dx
GPNMB:APP->CD163:LRP10	0.0007089722632889	0.0014514805451743	0.488447651362612	0.625232796581739	GPNMB	APP	CD163	LRP10	APP->LRP10	GPNMB->CD163	0.764936298346421	dx
GPNMB:ADAM10->CCL3:TSPAN5	0.0007088960746144	0.0045302102730826	0.156481936131425	0.875653156719187	GPNMB	ADAM10	CCL3	TSPAN5	ADAM10->TSPAN5	GPNMB->CCL3	0.9670868196697848	dx
FRMD4A:MFNG->HIF1A:NOTCH2	0.0007085863952359	0.000888942780756	0.797111367093074	0.425386355225466	FRMD4A	MFNG	HIF1A	NOTCH2	MFNG->NOTCH2	FRMD4A->HIF1A	0.8680475844784784	dx
CD163:CD99->FRMD4A:CD99L2	0.0007085255266002	0.0125975706798899	0.0562430284857444	0.955148203616088	CD163	CD99	FRMD4A	CD99L2	CD99->CD99L2	CD163->FRMD4A	0.99988339374028	dx
HSPA1A:CALM1->FRMD4A:PDE1B	0.0007084040883888	0.000690253925206	1.02629490759845	0.304752596922857	HSPA1A	CALM1	FRMD4A	PDE1B	CALM1->PDE1B	HSPA1A->FRMD4A	0.9814090404282488	dx
PICALM:CXCL12->CCL3:ITGA5	0.0007083554681136	0.001470831019698	0.481602208973718	0.630088556677593	PICALM	CXCL12	CCL3	ITGA5	CXCL12->ITGA5	PICALM->CCL3	0.8859859032101516	dx
AIF1:MFNG->IFI44L:NOTCH1	0.0007083271460803	0.0007231285527149	0.979531431058807	0.327317466283331	AIF1	MFNG	IFI44L	NOTCH1	MFNG->NOTCH1	AIF1->IFI44L	0.8523023501522897	dx
AIF1:WNT5A->HIF1A:LDLR	0.0007083207986868	0.0007146277455958	0.99117450036357	0.321600379665518	AIF1	WNT5A	HIF1A	LDLR	WNT5A->LDLR	AIF1->HIF1A	0.7861029099788901	dx
ERN1:HLA-DRA->MKI67:CD4	0.0007081305538589	0.001173489991088	0.603439790059363	0.54621615869337	ERN1	HLA-DRA	MKI67	CD4	HLA-DRA->CD4	ERN1->MKI67	0.8427979713057815	dx
HSPA1A:MATN1->HIST:ITGB1	0.0007080890324542	0.0015526054232462	0.45606502582848	0.648343219046068	HSPA1A	MATN1	HIST	ITGB1	MATN1->ITGB1	HSPA1A->HIST	0.9642312732082272	dx
CCL3:PSEN1->HSPA1A:NCSTN	0.0007080725057775	0.0015250296391461	0.464300815933016	0.642432239490901	CCL3	PSEN1	HSPA1A	NCSTN	PSEN1->NCSTN	CCL3->HSPA1A	0.9591466319266532	dx
TMEM163:TGFB1->PICALM:SDC2	0.0007079511142189	0.0031790813250998	0.22269046992584	0.823776419028536	TMEM163	TGFB1	PICALM	SDC2	TGFB1->SDC2	TMEM163->PICALM	0.94845969074389	dx
HIF1A:CCL3->PICALM:CCR1	0.0007079234134478	0.0042211900748868	0.167707068596487	0.866813735020861	HIF1A	CCL3	PICALM	CCR1	CCL3->CCR1	HIF1A->PICALM	0.9341833871640332	dx
CD163:SERPINE1->AIF1:PLAUR	0.0007077114207372	0.0009167525596764	0.771976487294485	0.440128353624616	CD163	SERPINE1	AIF1	PLAUR	SERPINE1->PLAUR	CD163->AIF1	0.799697499666155	dx
CCL3:SLIT2->HIF1A:APP	0.0007076966974114	0.0021330391605755	0.331778577014256	0.740056461937752	CCL3	SLIT2	HIF1A	APP	SLIT2->APP	CCL3->HIF1A	0.92619642396672	dx
HIST:LTB->HSPA1A:TNFRSF1A	0.0007075822529969	0.0013769972234854	0.513858881433256	0.607350657351416	HIST	LTB	HSPA1A	TNFRSF1A	LTB->TNFRSF1A	HIST->HSPA1A	0.923233972587272	dx
TMEM163:TNF->TMEM163:VSIR	0.0007075038106429	0.0017696770887696	0.39979260348271	0.689309279003681	TMEM163	TNF	TMEM163	VSIR	TNF->VSIR	TMEM163->TMEM163	0.9231978571403666	dx
AIF1:APOE->IFI44L:VLDLR	0.0007074632840631	0.0010429778760247	0.67831092137798	0.49757457545799	AIF1	APOE	IFI44L	VLDLR	APOE->VLDLR	AIF1->IFI44L	0.8523023501522897	dx
PICALM:ACTR2->MKI67:ADRB2	0.0007074225100172	0.0044272694375331	0.159787543992666	0.873048436459456	PICALM	ACTR2	MKI67	ADRB2	ACTR2->ADRB2	PICALM->MKI67	0.9499176090591288	dx
FRMD4A:CALM1->HSPA1A:GP6	0.0007072677997941	0.0007135642621235	0.991176040248089	0.321599627875432	FRMD4A	CALM1	HSPA1A	GP6	CALM1->GP6	FRMD4A->HSPA1A	0.9386898394528572	dx
HIF1A:POMC->CD163:ADRB2	0.0007072298777803	0.0029369311589383	0.240805738884242	0.809705681505302	HIF1A	POMC	CD163	ADRB2	POMC->ADRB2	HIF1A->CD163	0.9350197592040852	dx
CD163:GNAI2->HIST:TBXA2R	0.0007070433776812	0.0013317596907463	0.53090912917255	0.595481751233843	CD163	GNAI2	HIST	TBXA2R	GNAI2->TBXA2R	CD163->HIST	0.868868268863747	dx
HIF1A:APP->IFI44L:VLDLR	0.0007069856217548	0.0017184906716632	0.411399161725192	0.680779868488808	HIF1A	APP	IFI44L	VLDLR	APP->VLDLR	HIF1A->IFI44L	0.8262200231462928	dx
ERN1:JAM3->GPNMB:ITGB1	0.0007066383807445	0.0015494293842577	0.456063624405251	0.648344226775411	ERN1	JAM3	GPNMB	ITGB1	JAM3->ITGB1	ERN1->GPNMB	0.9078974328716168	dx
HSPA1A:LAMB2->TMEM163:ITGA6_ITGB1	0.0007064539681087	0.0012576027511476	0.561746519291625	0.574288734584187	HSPA1A	LAMB2	TMEM163	ITGA6_ITGB1	LAMB2->ITGA6_ITGB1	HSPA1A->TMEM163	0.8687883574971501	dx
ERN1:ADAM17->HSPA1A:ITGA5	0.000706351510332	0.0013736060771191	0.514231497732964	0.607090148557696	ERN1	ADAM17	HSPA1A	ITGA5	ADAM17->ITGA5	ERN1->HSPA1A	0.8627993804571741	dx
CD163:PLAU->AIF1:ITGAM	0.0007063167352936	0.0009050233681389	0.780440329122216	0.435131737532809	CD163	PLAU	AIF1	ITGAM	PLAU->ITGAM	CD163->AIF1	0.799697499666155	dx
HIST:LGALS9->TMEM163:CD44	0.0007062061877225	0.0008925386097193	0.791233208325396	0.428807916235188	HIST	LGALS9	TMEM163	CD44	LGALS9->CD44	HIST->TMEM163	0.8650057543362029	dx
FRMD4A:NECTIN3->IFI44L:NECTIN1	0.0007059669094565	0.0013841199927563	0.510047476484112	0.610018200944109	FRMD4A	NECTIN3	IFI44L	NECTIN1	NECTIN3->NECTIN1	FRMD4A->IFI44L	0.8459674977884056	dx
CCL3:ADAM10->FRMD4A:TSPAN10	0.0007057249174066	0.0015815997576326	0.446209550805035	0.655445884560747	CCL3	ADAM10	FRMD4A	TSPAN10	ADAM10->TSPAN10	CCL3->FRMD4A	0.8768236707028444	dx
HIF1A:SEMA4A->GPNMB:PLXND1	0.0007056415634616	0.0011963301875274	0.589838466686216	0.555298950865063	HIF1A	SEMA4A	GPNMB	PLXND1	SEMA4A->PLXND1	HIF1A->GPNMB	0.7934187519367282	dx
GPNMB:MDK->PICALM:ITGA6_ITGB1	0.0007055811056128	0.0017335342932766	0.407018833344909	0.683994155855291	GPNMB	MDK	PICALM	ITGA6_ITGB1	MDK->ITGA6_ITGB1	GPNMB->PICALM	0.8185539365085154	dx
IFI44L:TNC->GPNMB:ITGA5	0.0007055485618313	0.000917674308386	0.768844191652508	0.441985811098867	IFI44L	TNC	GPNMB	ITGA5	TNC->ITGA5	IFI44L->GPNMB	0.8373059029773993	dx
TMEM163:BMP1->HIF1A:BMPR1A	0.00070533206901	0.0008371793564713	0.84251010677448	0.399502484885886	TMEM163	BMP1	HIF1A	BMPR1A	BMP1->BMPR1A	TMEM163->HIF1A	0.7616561324072944	dx
FRMD4A:ICAM5->HIST:ITGB2	0.0007052792465728	0.000656527513735	1.07425695316323	0.282707532603682	FRMD4A	ICAM5	HIST	ITGB2	ICAM5->ITGB2	FRMD4A->HIST	0.8415557000154034	dx
AIF1:HSP90AA1->MKI67:CFTR	0.0007049247071468	0.0013998226607876	0.503581437058709	0.614555539788555	AIF1	HSP90AA1	MKI67	CFTR	HSP90AA1->CFTR	AIF1->MKI67	0.8346356419635108	dx
TMEM163:MYL9->IFI44L:CD69	0.0007047044806232	0.0011465742228789	0.614617411207592	0.538807413228982	TMEM163	MYL9	IFI44L	CD69	MYL9->CD69	TMEM163->IFI44L	0.8808843064871261	dx
MKI67:EFNB2->PICALM:PECAM1	0.0007047022236852	0.0013201281295761	0.533813504838691	0.59347056933269	MKI67	EFNB2	PICALM	PECAM1	EFNB2->PECAM1	MKI67->PICALM	0.8838318523026315	dx
HIST:PDCD1LG2->HIF1A:RGMB	0.0007045976579781	0.001215706588641	0.579578711312019	0.562198752693421	HIST	PDCD1LG2	HIF1A	RGMB	PDCD1LG2->RGMB	HIST->HIF1A	0.8792703942032911	dx
CCL3:IGF1->HIF1A:IGF1R	0.0007041025477848	0.0017692239611577	0.397972536684435	0.690650429844352	CCL3	IGF1	HIF1A	IGF1R	IGF1->IGF1R	CCL3->HIF1A	0.9243258108209066	dx
TMEM163:CCL4->TMEM163:CCR3	0.0007041017703517	0.0008010852112819	0.878934925318396	0.379436560637923	TMEM163	CCL4	TMEM163	CCR3	CCL4->CCR3	TMEM163->TMEM163	0.8696148149321726	dx
HSPA1A:IGF1->IFI44L:INSR	0.0007040827623004	0.0009478085259769	0.742853374920561	0.457570456530758	HSPA1A	IGF1	IFI44L	INSR	IGF1->INSR	HSPA1A->IFI44L	0.9320346540623884	dx
IFI44L:SEMA4A->TMEM163:LILRB2	0.0007040650643917	0.0010278107673693	0.685014291291929	0.493334902800724	IFI44L	SEMA4A	TMEM163	LILRB2	SEMA4A->LILRB2	IFI44L->TMEM163	0.9165612252182856	dx
GPNMB:HLA-DQA2->IFI44L:CD4	0.0007039014900116	0.0018979659790777	0.370871500211864	0.710733243284756	GPNMB	HLA-DQA2	IFI44L	CD4	HLA-DQA2->CD4	GPNMB->IFI44L	0.8905002865694484	dx
AIF1:LILRB4->HSPA1A:LAIR1	0.0007038689242745	0.0029690656268717	0.237067486115539	0.812604435750422	AIF1	LILRB4	HSPA1A	LAIR1	LILRB4->LAIR1	AIF1->HSPA1A	0.9028169241512568	dx
HIF1A:TNF->AIF1:NOTCH1	0.0007037451135311	0.001256471851517	0.56009620325474	0.575413820035945	HIF1A	TNF	AIF1	NOTCH1	TNF->NOTCH1	HIF1A->AIF1	0.8369401088005547	dx
CCL3:WNT5A->MKI67:LRP6	0.0007034049717134	0.0011877798144231	0.592201486480938	0.553715674158096	CCL3	WNT5A	MKI67	LRP6	WNT5A->LRP6	CCL3->MKI67	0.9127624490449596	dx
AIF1:HMGB1->TMEM163:CXCR4	0.0007031243612132	0.0015202398442803	0.462508836259375	0.643716467154331	AIF1	HMGB1	TMEM163	CXCR4	HMGB1->CXCR4	AIF1->TMEM163	0.939211284322394	dx
GPNMB:JAG1->PICALM:NOTCH1	0.0007030757214417	0.0017686999087607	0.397509898631929	0.690991488545315	GPNMB	JAG1	PICALM	NOTCH1	JAG1->NOTCH1	GPNMB->PICALM	0.820362141687059	dx
GPNMB:CCL4->CD163:CCR1	0.0007029357834655	0.003544381630678	0.198323955124186	0.842791610437082	GPNMB	CCL4	CD163	CCR1	CCL4->CCR1	GPNMB->CD163	0.9110580707132696	dx
FRMD4A:FARP2->HIST:PLXNA3	0.0007028645125658	0.0009412827203308	0.746709248331671	0.455239085971354	FRMD4A	FARP2	HIST	PLXNA3	FARP2->PLXNA3	FRMD4A->HIST	0.8741581333540736	dx
CD163:IL10->IFI44L:IFNLR1	0.0007028254705695	0.003223873908355	0.218006501044627	0.827424046148781	CD163	IL10	IFI44L	IFNLR1	IL10->IFNLR1	CD163->IFI44L	0.9392860953062342	dx
TMEM163:SEMA6B->AIF1:PLXNA2	0.0007028179709198	0.0044061119727953	0.15950978442202	0.873267250159255	TMEM163	SEMA6B	AIF1	PLXNA2	SEMA6B->PLXNA2	TMEM163->AIF1	0.9756948968662588	dx
MKI67:C5->HIF1A:C5AR2	0.0007026638216366	0.0007806460488601	0.900105524984883	0.368064096076291	MKI67	C5	HIF1A	C5AR2	C5->C5AR2	MKI67->HIF1A	0.8641741744809034	dx
HIF1A:COL4A2->AIF1:ITGB5	0.000702613176991	0.0015367678559516	0.457201895699395	0.64752593591565	HIF1A	COL4A2	AIF1	ITGB5	COL4A2->ITGB5	HIF1A->AIF1	0.8578370341495914	dx
GPNMB:HLA-C->PICALM:NOTCH4	0.0007025648752003	0.001344189400028	0.522668066855561	0.601205264057631	GPNMB	HLA-C	PICALM	NOTCH4	HLA-C->NOTCH4	GPNMB->PICALM	0.7613672205200069	dx
IFI44L:SLIT2->HIF1A:PLXNA1	0.0007024241348321	0.0006703500428489	1.04784678143207	0.294709204921709	IFI44L	SLIT2	HIF1A	PLXNA1	SLIT2->PLXNA1	IFI44L->HIF1A	0.7278036947286132	dx
HSPA1A:VEGFA->MKI67:SIRPA	0.0007023277943665	0.0029497776713164	0.238095162627329	0.81180728653531	HSPA1A	VEGFA	MKI67	SIRPA	VEGFA->SIRPA	HSPA1A->MKI67	0.9273476105814934	dx
TMEM163:PLAU->HIF1A:ITGAM	0.000702140859459	0.0015194216501273	0.46211060596657	0.644002004824838	TMEM163	PLAU	HIF1A	ITGAM	PLAU->ITGAM	TMEM163->HIF1A	0.835065895422408	dx
IFI44L:HEBP1->CD163:FPR3	0.0007019521805847	0.0012076456081596	0.581256765926969	0.561067414301977	IFI44L	HEBP1	CD163	FPR3	HEBP1->FPR3	IFI44L->CD163	0.8803101433072845	dx
CD163:LYZ->HIF1A:ITGAL	0.000701923990689	0.0063805726955775	0.110009559357514	0.912401793661219	CD163	LYZ	HIF1A	ITGAL	LYZ->ITGAL	CD163->HIF1A	0.9633293404734145	dx
CCL3:MAML2->IFI44L:NOTCH4	0.0007018739177693	0.0008395829171399	0.835979274280948	0.40316656282912	CCL3	MAML2	IFI44L	NOTCH4	MAML2->NOTCH4	CCL3->IFI44L	0.899312143608156	dx
HSPA1A:AGTRAP->IFI44L:RACK1	0.0007018665088309	0.001608410452077	0.436372760401174	0.662566299047128	HSPA1A	AGTRAP	IFI44L	RACK1	AGTRAP->RACK1	HSPA1A->IFI44L	0.947185207539229	dx
MKI67:C3->CCL3:ITGAX	0.0007017552689261	0.033880368816403	0.0207127399565487	0.983474806185015	MKI67	C3	CCL3	ITGAX	C3->ITGAX	MKI67->CCL3	0.99999999998322	dx
HIF1A:MMP2->FRMD4A:FGFR1	0.0007016581554018	0.0013152255630524	0.533488836525799	0.593695236700645	HIF1A	MMP2	FRMD4A	FGFR1	MMP2->FGFR1	HIF1A->FRMD4A	0.9193033535928046	dx
TMEM163:MPZ->FRMD4A:MPZL1	0.0007015601640947	0.0012489047631092	0.561740322254937	0.574292957399478	TMEM163	MPZ	FRMD4A	MPZL1	MPZ->MPZL1	TMEM163->FRMD4A	0.8566851719687807	dx
HIST:MMP2->FRMD4A:FGFR1	0.0007015199991101	0.0008175557547725	0.85806991757442	0.390853857195755	HIST	MMP2	FRMD4A	FGFR1	MMP2->FGFR1	HIST->FRMD4A	0.8934200463257164	dx
CCL3:CD99->ERN1:CD99L2	0.0007013865748801	0.0021076533968228	0.332780795901952	0.739299755467947	CCL3	CD99	ERN1	CD99L2	CD99->CD99L2	CCL3->ERN1	0.9346861194130472	dx
CCL3:GDF11->MKI67:BMPR2	0.0007013517749136	0.0010994499798717	0.637911490066563	0.523531297780699	CCL3	GDF11	MKI67	BMPR2	GDF11->BMPR2	CCL3->MKI67	0.9127624490449596	dx
IFI44L:ARPC5->IFI44L:LDLR	0.0007011555247747	0.0011196577450021	0.626223082816642	0.53116862895228	IFI44L	ARPC5	IFI44L	LDLR	ARPC5->LDLR	IFI44L->IFI44L	0.8293887372325819	dx
AIF1:HMGB1->PICALM:THBD	0.0007011020831937	0.0008499791588802	0.824846204602673	0.409458910972469	AIF1	HMGB1	PICALM	THBD	HMGB1->THBD	AIF1->PICALM	0.8983743397104126	dx
HIST:JAG1->GPNMB:NOTCH2	0.0007010629709347	0.0008066966945914	0.869053977331334	0.384817607791997	HIST	JAG1	GPNMB	NOTCH2	JAG1->NOTCH2	HIST->GPNMB	0.6903315869511837	dx
HIF1A:BMP1->PICALM:BMPR1A	0.0007010356642689	0.0008676017831088	0.808015471979433	0.419081675467049	HIF1A	BMP1	PICALM	BMPR1A	BMP1->BMPR1A	HIF1A->PICALM	0.7740975570151736	dx
FRMD4A:CD59->PICALM:STAB1	0.000701031392271	0.0005555358615287	1.26190123953817	0.206984325932419	FRMD4A	CD59	PICALM	STAB1	CD59->STAB1	FRMD4A->PICALM	0.6669494946711279	dx
CD163:WNT5A->CD163:FZD4	0.0007009738918639	0.0011861005740374	0.590990264407224	0.55452694412066	CD163	WNT5A	CD163	FZD4	WNT5A->FZD4	CD163->CD163	0.8860431462998227	dx
IFI44L:LMAN1->TMEM163:MCFD2	0.000700807045687	0.0020981619462883	0.334009987611689	0.738372022043323	IFI44L	LMAN1	TMEM163	MCFD2	LMAN1->MCFD2	IFI44L->TMEM163	0.9257524305171904	dx
MKI67:CD55->HIF1A:ADGRE5	0.0007005182797573	0.0011876594453666	0.589830933850835	0.555304001569248	MKI67	CD55	HIF1A	ADGRE5	CD55->ADGRE5	MKI67->HIF1A	0.8821125373749618	dx
HSPA1A:GNAS->PICALM:ADCY7	0.0007004965140091	0.0651458777876503	0.0107527373611033	0.991420722198155	HSPA1A	GNAS	PICALM	ADCY7	GNAS->ADCY7	HSPA1A->PICALM	0.99999999988253	dx
HSPA1A:LGALS1->HIF1A:CD69	0.0007004342661336	0.0011120920160825	0.629834812231603	0.528802666587624	HSPA1A	LGALS1	HIF1A	CD69	LGALS1->CD69	HSPA1A->HIF1A	0.9435403215366612	dx
IFI44L:APOE->TMEM163:VLDLR	0.0007003244920017	0.001463860607766	0.478409274958576	0.632358933485359	IFI44L	APOE	TMEM163	VLDLR	APOE->VLDLR	IFI44L->TMEM163	0.9181979463486905	dx
TMEM163:FN1->HIST:TSHR	0.0007002784519932	0.0017662324011532	0.396481488809767	0.691749861163881	TMEM163	FN1	HIST	TSHR	FN1->TSHR	TMEM163->HIST	0.9380636850418312	dx
HIF1A:ANOS1->HSPA1A:SDC2	0.0007001933926428	0.0012766515891816	0.548460831895117	0.583375516618488	HIF1A	ANOS1	HSPA1A	SDC2	ANOS1->SDC2	HIF1A->HSPA1A	0.888281483803712	dx
TMEM163:PLAT->MKI67:ITGAM	0.0007001110811179	0.0010060128313371	0.695926591897833	0.486474803034899	TMEM163	PLAT	MKI67	ITGAM	PLAT->ITGAM	TMEM163->MKI67	0.7990650387572834	dx
HSPA1A:GNAI2->FRMD4A:ADCY9	0.0006999876894713	0.0031205089548499	0.224318436383088	0.822509531552743	HSPA1A	GNAI2	FRMD4A	ADCY9	GNAI2->ADCY9	HSPA1A->FRMD4A	0.9814090404282488	dx
MKI67:LAMB2->MKI67:ITGAV_ITGB8	0.0006999557232728	0.0019398508834895	0.360829654088528	0.718226793355019	MKI67	LAMB2	MKI67	ITGAV_ITGB8	LAMB2->ITGAV_ITGB8	MKI67->MKI67	0.9100038079432232	dx
PICALM:SERPINA1->CCL3:LRP1	0.0006999053851979	0.0009521000660311	0.735117463141736	0.462267959784151	PICALM	SERPINA1	CCL3	LRP1	SERPINA1->LRP1	PICALM->CCL3	0.7960745432906327	dx
CD163:HLA-B->HIST:LILRB2	0.0006999000956593	0.0014100453176165	0.496367093252318	0.619635437508379	CD163	HLA-B	HIST	LILRB2	HLA-B->LILRB2	CD163->HIST	0.8732774160488969	dx
IFI44L:LTB->HIST:TNFRSF1A	0.0006998696469286	0.0011269612803193	0.621023684798091	0.534584039653946	IFI44L	LTB	HIST	TNFRSF1A	LTB->TNFRSF1A	IFI44L->HIST	0.8498892370859126	dx
MKI67:GNAI2->MKI67:ADCY9	0.0006998568012337	0.0042052872399473	0.166423067272446	0.867824022020522	MKI67	GNAI2	MKI67	ADCY9	GNAI2->ADCY9	MKI67->MKI67	0.9640640872061044	dx
HSPA1A:MATN1->CD163:ITGB1	0.0006998047960206	0.0015344681505453	0.456056905300954	0.648349058328765	HSPA1A	MATN1	CD163	ITGB1	MATN1->ITGB1	HSPA1A->CD163	0.9499067598770278	dx
HIST:TGFB2->GPNMB:ENG	0.0006996919832723	0.00128967526298	0.542533460442985	0.587451063341505	HIST	TGFB2	GPNMB	ENG	TGFB2->ENG	HIST->GPNMB	0.791717042219135	dx
CD163:CCL2->FRMD4A:CCR1	0.0006996819189902	0.0034418215964893	0.203288258666263	0.838909732155114	CD163	CCL2	FRMD4A	CCR1	CCL2->CCR1	CD163->FRMD4A	0.9797333850320904	dx
CCL3:NTN1->FRMD4A:DSCAM	0.0006996586629226	0.0017494727180566	0.399925449366159	0.689211427142786	CCL3	NTN1	FRMD4A	DSCAM	NTN1->DSCAM	CCL3->FRMD4A	0.8901694026595811	dx
HIF1A:ICAM5->TMEM163:ITGAL	0.0006995671822866	0.0013967620175853	0.500849230920581	0.616477234936306	HIF1A	ICAM5	TMEM163	ITGAL	ICAM5->ITGAL	HIF1A->TMEM163	0.8496289785501913	dx
CD163:FGF20->TMEM163:FGFR1	0.000699177859025	0.0013721832160835	0.509536810266972	0.610376003318074	CD163	FGF20	TMEM163	FGFR1	FGF20->FGFR1	CD163->TMEM163	0.8944763522011002	dx
CD163:HLA-C->IFI44L:LILRA1	0.0006991609450798	0.0021253788741447	0.328958264140617	0.742187234314839	CD163	HLA-C	IFI44L	LILRA1	HLA-C->LILRA1	CD163->IFI44L	0.89941869556249	dx
HIF1A:PDGFC->HIST:FLT1	0.0006991339469848	0.0044608576599033	0.15672635181101	0.875460517983957	HIF1A	PDGFC	HIST	FLT1	PDGFC->FLT1	HIF1A->HIST	0.9459564023909048	dx
HIF1A:JAG1->CCL3:NOTCH1	0.0006990348779634	0.00172259551821	0.405803260587708	0.684887162727252	HIF1A	JAG1	CCL3	NOTCH1	JAG1->NOTCH1	HIF1A->CCL3	0.9395363317017952	dx
IFI44L:BSG->MKI67:SLC16A1	0.0006989440053762	0.0005163560961546	1.35360850889797	0.175861310824595	IFI44L	BSG	MKI67	SLC16A1	BSG->SLC16A1	IFI44L->MKI67	0.5561613954827817	dx
PICALM:JAG1->AIF1:CD46	0.0006988467739517	0.0009002634500564	0.776269184212587	0.437590064084178	PICALM	JAG1	AIF1	CD46	JAG1->CD46	PICALM->AIF1	0.8671443815292396	dx
CCL3:SERPINE1->MKI67:LRP1	0.0006988319543322	0.0010954647656558	0.637931931944789	0.523517990354456	CCL3	SERPINE1	MKI67	LRP1	SERPINE1->LRP1	CCL3->MKI67	0.9127624490449596	dx
TMEM163:JAM2->FRMD4A:ITGAV_ITGB1	0.0006987453925501	0.0028597939375811	0.244334175049385	0.8069720175236	TMEM163	JAM2	FRMD4A	ITGAV_ITGB1	JAM2->ITGAV_ITGB1	TMEM163->FRMD4A	0.9403827139690338	dx
HIST:LRIG1->FRMD4A:MET	0.0006985055794266	0.0024435936055477	0.285851779052289	0.77499164800883	HIST	LRIG1	FRMD4A	MET	LRIG1->MET	HIST->FRMD4A	0.9370814044551212	dx
TMEM163:PLAU->GPNMB:ITGB1	0.0006984982325834	0.0007991089890114	0.874096327520449	0.382065797315024	TMEM163	PLAU	GPNMB	ITGB1	PLAU->ITGB1	TMEM163->GPNMB	0.7785944353475173	dx
AIF1:GNAS->GPNMB:VIPR1	0.0006984528753399	0.0011153505407558	0.626218260374594	0.531171791610654	AIF1	GNAS	GPNMB	VIPR1	GNAS->VIPR1	AIF1->GPNMB	0.7602664635282114	dx
FRMD4A:TGFB3->MKI67:ACVR1_TGFBR1_TGFBR2	0.0006982882268874	0.0010491886545212	0.665550684215238	0.505698336978784	FRMD4A	TGFB3	MKI67	ACVR1_TGFBR1_TGFBR2	TGFB3->ACVR1_TGFBR1_TGFBR2	FRMD4A->MKI67	0.8642269165566996	dx
FRMD4A:TGFB3->MKI67:ACVR1_TGFBR2	0.0006982882268874	0.0010491886545212	0.665550684215238	0.505698336978784	FRMD4A	TGFB3	MKI67	ACVR1_TGFBR2	TGFB3->ACVR1_TGFBR2	FRMD4A->MKI67	0.8642269165566996	dx
ERN1:HSP90AA1->MKI67:CFTR	0.0006982191735931	0.0058531478668252	0.119289515569991	0.905045989551579	ERN1	HSP90AA1	MKI67	CFTR	HSP90AA1->CFTR	ERN1->MKI67	0.9443958151842564	dx
IFI44L:RNASE2->TMEM163:TLR2	0.0006982038395633	0.0008244500587333	0.846872205499055	0.39706635627112	IFI44L	RNASE2	TMEM163	TLR2	RNASE2->TLR2	IFI44L->TMEM163	0.9165612252182856	dx
AIF1:IGF1->GPNMB:INSR	0.0006981566948552	0.0032829659392186	0.212660352797145	0.831591893239074	AIF1	IGF1	GPNMB	INSR	IGF1->INSR	AIF1->GPNMB	0.9157777392213012	dx
PICALM:B2M->MKI67:LILRB2	0.0006980264603137	0.0010713413035596	0.65154443126057	0.514695105367511	PICALM	B2M	MKI67	LILRB2	B2M->LILRB2	PICALM->MKI67	0.8511785330085762	dx
AIF1:WNT5A->CCL3:LRP6	0.0006980003971656	0.0007913713729083	0.882013705651836	0.377769395650732	AIF1	WNT5A	CCL3	LRP6	WNT5A->LRP6	AIF1->CCL3	0.9135892667968628	dx
AIF1:VEGFA->CD163:CD44	0.0006979168878002	0.0047297037163074	0.147560382142739	0.88268972320817	AIF1	VEGFA	CD163	CD44	VEGFA->CD44	AIF1->CD163	0.9788242475179706	dx
PICALM:CXCL12->IFI44L:CD4	0.0006978786862826	0.0030515311791845	0.228697871757977	0.819103749048607	PICALM	CXCL12	IFI44L	CD4	CXCL12->CD4	PICALM->IFI44L	0.9268178338090074	dx
TMEM163:CCL4->PICALM:CCR5	0.0006977742353852	0.0011930148046038	0.584883131954862	0.558626301368421	TMEM163	CCL4	PICALM	CCR5	CCL4->CCR5	TMEM163->PICALM	0.8869417591902123	dx
TMEM163:C1QB->IFI44L:C1QBP	0.0006977640428881	0.0013766191660842	0.506867883347116	0.612247521762078	TMEM163	C1QB	IFI44L	C1QBP	C1QB->C1QBP	TMEM163->IFI44L	0.8808843064871261	dx
AIF1:IL1B->GPNMB:ADRB2	0.0006975405989415	0.0054921186382661	0.127007562087506	0.898934413342599	AIF1	IL1B	GPNMB	ADRB2	IL1B->ADRB2	AIF1->GPNMB	0.947373231117184	dx
HIF1A:ST6GAL1->TMEM163:EGFR	0.0006974266253266	0.0027059686440556	0.257736403139315	0.796610349342827	HIF1A	ST6GAL1	TMEM163	EGFR	ST6GAL1->EGFR	HIF1A->TMEM163	0.9183758355223016	dx
CCL3:LY86->GPNMB:CD180	0.0006972234746049	0.0010894653559587	0.639968467828274	0.522193099430836	CCL3	LY86	GPNMB	CD180	LY86->CD180	CCL3->GPNMB	0.9260795049047068	dx
AIF1:HLA-B->HIST:LILRA1	0.0006971968708247	0.0011219392010652	0.62142125897975	0.534322488076556	AIF1	HLA-B	HIST	LILRA1	HLA-B->LILRA1	AIF1->HIST	0.8598752989796535	dx
PICALM:CALM3->TMEM163:EGFR	0.0006970002607685	0.0025799484491471	0.27016053789715	0.787036750411594	PICALM	CALM3	TMEM163	EGFR	CALM3->EGFR	PICALM->TMEM163	0.9723102083448548	dx
PICALM:SPP1->IFI44L:CD44	0.0006969953776517	0.0009440090205802	0.73833550575963	0.46031059555788	PICALM	SPP1	IFI44L	CD44	SPP1->CD44	PICALM->IFI44L	0.8017780718408538	dx
AIF1:GNAS->MKI67:ADCY1	0.0006969246283432	0.0019973847893079	0.348918561948566	0.727150449485421	AIF1	GNAS	MKI67	ADCY1	GNAS->ADCY1	AIF1->MKI67	0.8646471767334655	dx
CD163:ICAM2->AIF1:ITGAL_ITGB2	0.0006968256369388	0.0012139939548506	0.573994321927733	0.565971643623457	CD163	ICAM2	AIF1	ITGAL_ITGB2	ICAM2->ITGAL_ITGB2	CD163->AIF1	0.8548353978204204	dx
GPNMB:HLA-DMA->AIF1:CD4	0.0006968124289382	0.0006220850561136	1.12012404427683	0.262660905740883	GPNMB	HLA-DMA	AIF1	CD4	HLA-DMA->CD4	GPNMB->AIF1	0.6841055228618479	dx
IFI44L:COL6A6->IFI44L:ITGA9_ITGB1	0.000696768953764	0.001240597597295	0.561639773672971	0.574361475764059	IFI44L	COL6A6	IFI44L	ITGA9_ITGB1	COL6A6->ITGA9_ITGB1	IFI44L->IFI44L	0.8496744636596789	dx
TMEM163:FN1->GPNMB:TNFRSF11B	0.0006966893826202	0.0010213835333513	0.682103597592076	0.495173445932207	TMEM163	FN1	GPNMB	TNFRSF11B	FN1->TNFRSF11B	TMEM163->GPNMB	0.818579409264624	dx
GPNMB:NAMPT->IFI44L:ITGA5_ITGB1	0.0006966096630208	0.0025924164874851	0.268710551095351	0.788152431727524	GPNMB	NAMPT	IFI44L	ITGA5_ITGB1	NAMPT->ITGA5_ITGB1	GPNMB->IFI44L	0.9272381549735575	dx
CCL3:TGFB1->FRMD4A:ACVR1_TGFBR2	0.0006962371160607	0.004193492323942	0.166027993442519	0.868134920316526	CCL3	TGFB1	FRMD4A	ACVR1_TGFBR2	TGFB1->ACVR1_TGFBR2	CCL3->FRMD4A	0.9560675549710544	dx
CCL3:TGFB1->FRMD4A:ACVR1_TGFBR1_TGFBR2	0.0006962371160607	0.004193492323942	0.166027993442519	0.868134920316526	CCL3	TGFB1	FRMD4A	ACVR1_TGFBR1_TGFBR2	TGFB1->ACVR1_TGFBR1_TGFBR2	CCL3->FRMD4A	0.9560675549710544	dx
CCL3:JAM3->IFI44L:ITGB1	0.0006962322851592	0.0010075593213219	0.691008728146989	0.489560056041087	CCL3	JAM3	IFI44L	ITGB1	JAM3->ITGB1	CCL3->IFI44L	0.899312143608156	dx
FRMD4A:FBN1->GPNMB:ITGB1	0.0006961704245372	0.0059938671635067	0.116147122641603	0.907535943035329	FRMD4A	FBN1	GPNMB	ITGB1	FBN1->ITGB1	FRMD4A->GPNMB	0.953626907318236	dx
GPNMB:MELTF->HSPA1A:TFRC	0.0006961536540337	0.000771391651014	0.902464595149049	0.36681012074845	GPNMB	MELTF	HSPA1A	TFRC	MELTF->TFRC	GPNMB->HSPA1A	0.8771131058918905	dx
MKI67:CLEC11A->HIF1A:ITGB1	0.0006960951484507	0.0013082402702448	0.532085094980618	0.594667060096194	MKI67	CLEC11A	HIF1A	ITGB1	CLEC11A->ITGB1	MKI67->HIF1A	0.8821125373749618	dx
CD163:ADAM28->MKI67:ITGA4	0.0006959226281739	0.0010359450274958	0.671775634520091	0.501726542495468	CD163	ADAM28	MKI67	ITGA4	ADAM28->ITGA4	CD163->MKI67	0.8671208351332177	dx
CD163:ADAM15->HIF1A:ITGA9	0.0006958719190368	0.0013035303804602	0.533836364282659	0.593454752283014	CD163	ADAM15	HIF1A	ITGA9	ADAM15->ITGA9	CD163->HIF1A	0.855329519641602	dx
FRMD4A:FSTL5->AIF1:LILRB2	0.0006958670378298	0.0013737233882074	0.506555427245013	0.612466789664202	FRMD4A	FSTL5	AIF1	LILRB2	FSTL5->LILRB2	FRMD4A->AIF1	0.8652308615891108	dx
ERN1:LMAN1->CD163:MCFD2	0.0006958514448318	0.0018204396045445	0.382243631205737	0.702280661465517	ERN1	LMAN1	CD163	MCFD2	LMAN1->MCFD2	ERN1->CD163	0.8786952046769895	dx
HSPA1A:SLIT2->CD163:ROBO1	0.0006958463874081	0.0043134513495678	0.161320096371994	0.871841295941314	HSPA1A	SLIT2	CD163	ROBO1	SLIT2->ROBO1	HSPA1A->CD163	0.9926385839331828	dx
HIF1A:SEMA4A->TMEM163:PLXNB2	0.000695812163142	0.0013279894764044	0.52395909418347	0.600306991441394	HIF1A	SEMA4A	TMEM163	PLXNB2	SEMA4A->PLXNB2	HIF1A->TMEM163	0.838821822862305	dx
PICALM:ARPC5->HIST:ADRB2	0.0006956786304128	0.0023027574341509	0.302106778636596	0.762570665138401	PICALM	ARPC5	HIST	ADRB2	ARPC5->ADRB2	PICALM->HIST	0.8928591204886805	dx
IFI44L:C5->HIF1A:C5AR1	0.000695508689982	0.0007889296687116	0.881585162233585	0.378001181894493	IFI44L	C5	HIF1A	C5AR1	C5->C5AR1	IFI44L->HIF1A	0.7499670784616598	dx
HSPA1A:SDC2->IFI44L:PTPRJ	0.0006952640895218	0.0025943527688141	0.267991345617851	0.788705980359448	HSPA1A	SDC2	IFI44L	PTPRJ	SDC2->PTPRJ	HSPA1A->IFI44L	0.9567632671890932	dx
PICALM:HMGB1->HSPA1A:THBD	0.0006950864722006	0.0013748840097864	0.505560081616346	0.613165510603167	PICALM	HMGB1	HSPA1A	THBD	HMGB1->THBD	PICALM->HSPA1A	0.9614128458486426	dx
PICALM:ADAM15->GPNMB:ITGB1	0.0006950534137622	0.001364061058967	0.509547141744928	0.610368763562236	PICALM	ADAM15	GPNMB	ITGB1	ADAM15->ITGB1	PICALM->GPNMB	0.785231166096282	dx
MKI67:LGALS3BP->PICALM:ITGB1	0.0006950423669536	0.0022442172461541	0.309703692075607	0.756786294865743	MKI67	LGALS3BP	PICALM	ITGB1	LGALS3BP->ITGB1	MKI67->PICALM	0.9164773271115472	dx
FRMD4A:LAMB2->CD163:ITGA9_ITGB1	0.0006949994503921	0.0012389873267493	0.560941532965977	0.574837395363121	FRMD4A	LAMB2	CD163	ITGA9_ITGB1	LAMB2->ITGA9_ITGB1	FRMD4A->CD163	0.959395776902938	dx
IFI44L:SEMA6B->PICALM:PLXNA2	0.0006949644982492	0.0039978504487019	0.173834541128203	0.861995497756955	IFI44L	SEMA6B	PICALM	PLXNA2	SEMA6B->PLXNA2	IFI44L->PICALM	0.9379322123488164	dx
PICALM:CD55->IFI44L:ADGRE5	0.0006949017574678	0.0020663724111009	0.336290667516987	0.736651686790047	PICALM	CD55	IFI44L	ADGRE5	CD55->ADGRE5	PICALM->IFI44L	0.8965741594633909	dx
HIF1A:FNDC5->PICALM:ITGAV	0.00069472762076	0.0011219391355595	0.619220418239139	0.535771162567213	HIF1A	FNDC5	PICALM	ITGAV	FNDC5->ITGAV	HIF1A->PICALM	0.8012510391063428	dx
TMEM163:LAMA2->HIST:RPSA	0.0006945628398591	0.0026702463051004	0.260111899989318	0.794777458922499	TMEM163	LAMA2	HIST	RPSA	LAMA2->RPSA	TMEM163->HIST	0.9380636850418312	dx
IFI44L:APP->GPNMB:NOTCH2	0.000694511178447	0.0115475169856927	0.0601437676435141	0.952041131495185	IFI44L	APP	GPNMB	NOTCH2	APP->NOTCH2	IFI44L->GPNMB	0.9792909671014872	dx
CCL3:HSP90B1->IFI44L:TLR7	0.0006944326908001	0.0008361923748568	0.83047001106544	0.406273096423395	CCL3	HSP90B1	IFI44L	TLR7	HSP90B1->TLR7	CCL3->IFI44L	0.899312143608156	dx
PICALM:ADAM10->CCL3:NRCAM	0.0006943871355432	0.0054312746341109	0.12784975577965	0.898267873702621	PICALM	ADAM10	CCL3	NRCAM	ADAM10->NRCAM	PICALM->CCL3	0.9746306907064232	dx
PICALM:GNAS->MKI67:ADRB2	0.0006943001058941	0.0039867305876023	0.174152752647309	0.861745415956848	PICALM	GNAS	MKI67	ADRB2	GNAS->ADRB2	PICALM->MKI67	0.9499176090591288	dx
HSPA1A:CALM3->HIF1A:ESR1	0.0006942841600954	0.0020203634008972	0.343643207844227	0.731114626246681	HSPA1A	CALM3	HIF1A	ESR1	CALM3->ESR1	HSPA1A->HIF1A	0.9599245134031474	dx
MKI67:CNTN2->IFI44L:NRP1	0.0006942629300394	0.0009966632957844	0.696587235605052	0.486061146308459	MKI67	CNTN2	IFI44L	NRP1	CNTN2->NRP1	MKI67->IFI44L	0.7241606643552114	dx
HIF1A:TGFA->MKI67:ERBB4	0.0006941188539602	0.0018238189413721	0.380585395959312	0.703510919542639	HIF1A	TGFA	MKI67	ERBB4	TGFA->ERBB4	HIF1A->MKI67	0.8681708937032317	dx
CCL3:ANOS1->HSPA1A:SDC2	0.0006939896059734	0.0019722267916213	0.351881238466959	0.724927330028259	CCL3	ANOS1	HSPA1A	SDC2	ANOS1->SDC2	CCL3->HSPA1A	0.9591466319266532	dx
CCL3:APOE->ERN1:LRP8	0.0006938656323641	0.0039963923186142	0.17362300220934	0.862161753429177	CCL3	APOE	ERN1	LRP8	APOE->LRP8	CCL3->ERN1	0.9813673977939829	dx
IFI44L:CALM3->HSPA1A:PDE1A	0.0006935986340281	0.002887134714811	0.240237710582052	0.810145980720324	IFI44L	CALM3	HSPA1A	PDE1A	CALM3->PDE1A	IFI44L->HSPA1A	0.9501454311414812	dx
AIF1:RTN4->HSPA1A:RTN4RL1	0.0006935497514313	0.0008679846212824	0.799034607786709	0.42427034506394	AIF1	RTN4	HSPA1A	RTN4RL1	RTN4->RTN4RL1	AIF1->HSPA1A	0.8353051919120017	dx
GPNMB:B2M->FRMD4A:CD247	0.0006935417511677	0.0012685973757409	0.546699657771807	0.584585089366873	GPNMB	B2M	FRMD4A	CD247	B2M->CD247	GPNMB->FRMD4A	0.773879825511843	dx
HIF1A:CP->IFI44L:SLC40A1	0.0006935310664937	0.0021716976023361	0.319349740842237	0.749461317949377	HIF1A	CP	IFI44L	SLC40A1	CP->SLC40A1	HIF1A->IFI44L	0.8499807846565913	dx
AIF1:LGALS3BP->CD163:CD33	0.0006935023956453	0.0035706306949116	0.194224061489658	0.846000443250085	AIF1	LGALS3BP	CD163	CD33	LGALS3BP->CD33	AIF1->CD163	0.9716367852016562	dx
HIST:TNF->GPNMB:TRPM2	0.0006934689028842	0.0007563692678197	0.916839078990038	0.359226971292278	HIST	TNF	GPNMB	TRPM2	TNF->TRPM2	HIST->GPNMB	0.6669563697769217	dx
MKI67:RPS19->HIST:C5AR1	0.0006933992227764	0.0016474571227469	0.420890603586865	0.673834966955736	MKI67	RPS19	HIST	C5AR1	RPS19->C5AR1	MKI67->HIST	0.8711096161116278	dx
HSPA1A:VWF->PICALM:SIRPA	0.0006932616271662	0.0012341556080279	0.561729511786575	0.574300323957313	HSPA1A	VWF	PICALM	SIRPA	VWF->SIRPA	HSPA1A->PICALM	0.9455345021488132	dx
HSPA1A:CD14->FRMD4A:ITGB1	0.0006932464485288	0.0092806234522152	0.0746982626865888	0.940454789988448	HSPA1A	CD14	FRMD4A	ITGB1	CD14->ITGB1	HSPA1A->FRMD4A	0.9924941858859508	dx
FRMD4A:NECTIN3->FRMD4A:PVR	0.0006930376194821	0.0007123067997338	0.972948201169788	0.330579047008147	FRMD4A	NECTIN3	FRMD4A	PVR	NECTIN3->PVR	FRMD4A->FRMD4A	0.8520231908674575	dx
HIF1A:FN1->MKI67:ITGAV_ITGB1	0.0006928722100363	0.0011747193014464	0.589819379985651	0.555311748384459	HIF1A	FN1	MKI67	ITGAV_ITGB1	FN1->ITGAV_ITGB1	HIF1A->MKI67	0.8290720486120191	dx
IFI44L:CALM3->CCL3:PDE1C	0.0006927843470034	0.0013631428929549	0.508225770448537	0.611295020084426	IFI44L	CALM3	CCL3	PDE1C	CALM3->PDE1C	IFI44L->CCL3	0.8806634381708512	dx
CD163:HLA-DQA1->FRMD4A:LAG3	0.0006927682900688	0.0014484200471865	0.478292392745156	0.632442110046543	CD163	HLA-DQA1	FRMD4A	LAG3	HLA-DQA1->LAG3	CD163->FRMD4A	0.9418462673164868	dx
IFI44L:VWF->PICALM:SIRPA	0.0006926622337888	0.0019479825947395	0.355579272453115	0.722155668623902	IFI44L	VWF	PICALM	SIRPA	VWF->SIRPA	IFI44L->PICALM	0.8893542717043128	dx
HIF1A:MYL9->HIF1A:CD69	0.0006925509824558	0.0006804018088073	1.01785588087978	0.308746451037983	HIF1A	MYL9	HIF1A	CD69	MYL9->CD69	HIF1A->HIF1A	0.7600701668410146	dx
GPNMB:WNT5A->MKI67:FZD5	0.0006924025172242	0.0007577260234681	0.913790071581645	0.360827164371442	GPNMB	WNT5A	MKI67	FZD5	WNT5A->FZD5	GPNMB->MKI67	0.8364725860324745	dx
TMEM163:ADAM15->MKI67:ITGB1	0.0006923941671234	0.0008968558754	0.772023896051988	0.44010027458243	TMEM163	ADAM15	MKI67	ITGB1	ADAM15->ITGB1	TMEM163->MKI67	0.7990650387572834	dx
HIF1A:ST6GAL1->HSPA1A:CD22	0.0006923763987246	0.0047464468578718	0.145872569409761	0.884021986366506	HIF1A	ST6GAL1	HSPA1A	CD22	ST6GAL1->CD22	HIF1A->HSPA1A	0.958044735336602	dx
TMEM163:HMGB1->HSPA1A:CXCR4	0.0006923011668185	0.0022298526165465	0.310469473041122	0.756203970300822	TMEM163	HMGB1	HSPA1A	CXCR4	HMGB1->CXCR4	TMEM163->HSPA1A	0.9596145689881151	dx
TMEM163:TF->HSPA1A:LDLR	0.0006922654574381	0.0006985046127682	0.991067839473058	0.321652455583488	TMEM163	TF	HSPA1A	LDLR	TF->LDLR	TMEM163->HSPA1A	0.9052370781844088	dx
HIF1A:PDGFB->FRMD4A:LRP1	0.0006922307295394	0.0480888709416176	0.0143948218368415	0.988514990538762	HIF1A	PDGFB	FRMD4A	LRP1	PDGFB->LRP1	HIF1A->FRMD4A	0.9936750097055028	dx
ERN1:ADAM10->CD163:NOTCH2	0.0006920279658887	0.0159967108641376	0.0432606410009079	0.965493765762626	ERN1	ADAM10	CD163	NOTCH2	ADAM10->NOTCH2	ERN1->CD163	0.9785434933355798	dx
CD163:HLA-A->CD163:LILRA1	0.0006919051083817	0.0087560493117736	0.0790202388937486	0.937016525089002	CD163	HLA-A	CD163	LILRA1	HLA-A->LILRA1	CD163->CD163	0.9849786200215016	dx
CD163:HLA-DPA1->FRMD4A:CD4	0.000691731917319	0.0261408870423534	0.0264616849534713	0.97888909386737	CD163	HLA-DPA1	FRMD4A	CD4	HLA-DPA1->CD4	CD163->FRMD4A	0.99988339374028	dx
GPNMB:TGFB1->TMEM163:EGFR	0.0006916993983695	0.0007469362286797	0.92604880016621	0.354420620030643	GPNMB	TGFB1	TMEM163	EGFR	TGFB1->EGFR	GPNMB->TMEM163	0.7440991491895623	dx
FRMD4A:CALM1->PICALM:KCNQ5	0.0006914559468034	0.028104200183813	0.0246032956739923	0.980371390528869	FRMD4A	CALM1	PICALM	KCNQ5	CALM1->KCNQ5	FRMD4A->PICALM	0.9898527385997478	dx
IFI44L:LAMC3->HIF1A:ITGA9_ITGB1	0.000691256830419	0.0015755606010835	0.438737062823	0.660852068485087	IFI44L	LAMC3	HIF1A	ITGA9_ITGB1	LAMC3->ITGA9_ITGB1	IFI44L->HIF1A	0.8259389723729438	dx
MKI67:ADAM15->HIF1A:ITGB1	0.0006911009768867	0.0027795517919337	0.248637560520465	0.803641151581435	MKI67	ADAM15	HIF1A	ITGB1	ADAM15->ITGB1	MKI67->HIF1A	0.9391773215804502	dx
IFI44L:CXCL12->AIF1:CD4	0.0006909855244998	0.0009880482144021	0.699343933249148	0.484337117359176	IFI44L	CXCL12	AIF1	CD4	CXCL12->CD4	IFI44L->AIF1	0.8911420712185651	dx
AIF1:TGFB1->HSPA1A:ACVR1_TGFBR1_TGFBR2	0.0006909179042328	0.0008256452015747	0.836821800593069	0.402692741360767	AIF1	TGFB1	HSPA1A	ACVR1_TGFBR1_TGFBR2	TGFB1->ACVR1_TGFBR1_TGFBR2	AIF1->HSPA1A	0.8353051919120017	dx
AIF1:TGFB1->HSPA1A:ACVR1_TGFBR2	0.0006909179042328	0.0008256452015747	0.836821800593069	0.402692741360767	AIF1	TGFB1	HSPA1A	ACVR1_TGFBR2	TGFB1->ACVR1_TGFBR2	AIF1->HSPA1A	0.8353051919120017	dx
IFI44L:ADAM15->CD163:ITGA9	0.0006908377340647	0.001088812263461	0.634487466065788	0.525762744072199	IFI44L	ADAM15	CD163	ITGA9	ADAM15->ITGA9	IFI44L->CD163	0.8803101433072845	dx
GPNMB:CCL3->PICALM:CCR3	0.0006908164083369	0.0007151573944141	0.965964155209311	0.334062117687076	GPNMB	CCL3	PICALM	CCR3	CCL3->CCR3	GPNMB->PICALM	0.571055430379553	dx
HSPA1A:WNT5B->TMEM163:FZD3_LRP6	0.0006906754081323	0.0012295591262336	0.561726063754278	0.574302673553113	HSPA1A	WNT5B	TMEM163	FZD3_LRP6	WNT5B->FZD3_LRP6	HSPA1A->TMEM163	0.8687883574971501	dx
HIST:C1QB->TMEM163:C1QBP	0.0006905634271412	0.001154354347509	0.59822482466621	0.549689929337286	HIST	C1QB	TMEM163	C1QBP	C1QB->C1QBP	HIST->TMEM163	0.8897460025808724	dx
HSPA1A:WNT2B->HIF1A:FZD1_LRP6	0.0006905169402353	0.0014909807268989	0.463129353570876	0.643271650857434	HSPA1A	WNT2B	HIF1A	FZD1_LRP6	WNT2B->FZD1_LRP6	HSPA1A->HIF1A	0.9435403215366612	dx
MKI67:COL9A2->ERN1:ITGA9_ITGB1	0.0006904597203046	0.0012838721526369	0.537794763198613	0.590718747762195	MKI67	COL9A2	ERN1	ITGA9_ITGB1	COL9A2->ITGA9_ITGB1	MKI67->ERN1	0.8056890067337044	dx
AIF1:TNFSF10->MKI67:TNFRSF10B	0.0006904258804374	0.0016871245006161	0.409232324102527	0.682369175005566	AIF1	TNFSF10	MKI67	TNFRSF10B	TNFSF10->TNFRSF10B	AIF1->MKI67	0.8587752348964601	dx
GPNMB:HMGB1->TMEM163:AGER	0.000690376198722	0.0012750826345106	0.541436437166271	0.588206798086454	GPNMB	HMGB1	TMEM163	AGER	HMGB1->AGER	GPNMB->TMEM163	0.8241467901221808	dx
HIST:JAG2->TMEM163:NOTCH2	0.0006902696504577	0.0008043830982545	0.858135448091315	0.390817675459031	HIST	JAG2	TMEM163	NOTCH2	JAG2->NOTCH2	HIST->TMEM163	0.8615752940780422	dx
HIST:TNF->GPNMB:FAS	0.0006902291389254	0.0020928393226934	0.329805127150007	0.741547213041549	HIST	TNF	GPNMB	FAS	TNF->FAS	HIST->GPNMB	0.8628576627004273	dx
TMEM163:CXCL12->GPNMB:ITGB1	0.0006901797724057	0.00265537319388	0.259918181744249	0.794926886148774	TMEM163	CXCL12	GPNMB	ITGB1	CXCL12->ITGB1	TMEM163->GPNMB	0.9507949030406904	dx
MKI67:CD22->IFI44L:PTPRC	0.0006899878337343	0.0021746498239449	0.317286868964788	0.751025940078165	MKI67	CD22	IFI44L	PTPRC	CD22->PTPRC	MKI67->IFI44L	0.8513389732611868	dx
HSPA1A:SLIT2->CD163:PLXNA1	0.000689956698834	0.0066869444366169	0.103179666793091	0.917820377318928	HSPA1A	SLIT2	CD163	PLXNA1	SLIT2->PLXNA1	HSPA1A->CD163	0.9992615706107504	dx
HIF1A:TIMP1->HIST:CD63	0.000689885236373	0.0013645368800675	0.505581964438308	0.613150145336339	HIF1A	TIMP1	HIST	CD63	TIMP1->CD63	HIF1A->HIST	0.8390189265266583	dx
HSPA1A:JAM3->HIF1A:ITGB1	0.0006897495807784	0.0004198043822796	1.64302615668958	0.100377521537196	HSPA1A	JAM3	HIF1A	ITGB1	JAM3->ITGB1	HSPA1A->HIF1A	0.8348333351543036	dx
PICALM:CALM1->IFI44L:PTH2R	0.000689736184617	0.00229925574597	0.299982368566872	0.764190604485191	PICALM	CALM1	IFI44L	PTH2R	CALM1->PTH2R	PICALM->IFI44L	0.8965741594633909	dx
FRMD4A:HBEGF->AIF1:CD9	0.0006896193574391	0.0006867051533415	1.00424374869388	0.315261139705863	FRMD4A	HBEGF	AIF1	CD9	HBEGF->CD9	FRMD4A->AIF1	0.7462298253676012	dx
GPNMB:JAG1->CD163:CD46	0.0006894623484781	0.000972679631752	0.708827784577116	0.478431353488946	GPNMB	JAG1	CD163	CD46	JAG1->CD46	GPNMB->CD163	0.6624503620833965	dx
HIST:GNAI2->CD163:CCR5	0.0006894480195311	0.0009697489821599	0.710955136034843	0.477112037555501	HIST	GNAI2	CD163	CCR5	GNAI2->CCR5	HIST->CD163	0.8627210693380457	dx
CCL3:TOR2A->PICALM:ATP5F1B	0.0006891733601499	0.0025816937904476	0.266946205123115	0.789510580498457	CCL3	TOR2A	PICALM	ATP5F1B	TOR2A->ATP5F1B	CCL3->PICALM	0.9089206950310784	dx
FRMD4A:B2M->HIF1A:LILRB2	0.0006891309882627	0.0024985076431632	0.275817042284581	0.782688593417478	FRMD4A	B2M	HIF1A	LILRB2	B2M->LILRB2	FRMD4A->HIF1A	0.9180239699229172	dx
HIST:WNT2B->IFI44L:FZD4_LRP6	0.0006890100113899	0.0012412770828601	0.55508155342907	0.578838879523857	HIST	WNT2B	IFI44L	FZD4_LRP6	WNT2B->FZD4_LRP6	HIST->IFI44L	0.866304563175241	dx
MKI67:APP->GPNMB:AGER	0.0006889783293155	0.0005180691978	1.32989633863822	0.183552427941497	MKI67	APP	GPNMB	AGER	APP->AGER	MKI67->GPNMB	0.6948597584304662	dx
HIST:APOE->TMEM163:VLDLR	0.0006889464699488	0.0040223390379544	0.171280059549443	0.864003558940148	HIST	APOE	TMEM163	VLDLR	APOE->VLDLR	HIST->TMEM163	0.961912510947282	dx
GPNMB:GNAI2->TMEM163:EGFR	0.0006888481234047	0.0007438710309341	0.926031657046406	0.354429528748309	GPNMB	GNAI2	TMEM163	EGFR	GNAI2->EGFR	GPNMB->TMEM163	0.7440991491895623	dx
MKI67:SEMA4F->CD163:NRP2	0.0006888076895004	0.0013753071527162	0.500839167556127	0.616484317866837	MKI67	SEMA4F	CD163	NRP2	SEMA4F->NRP2	MKI67->CD163	0.8483055821625378	dx
HSPA1A:CXCL12->FRMD4A:ITGAV	0.0006887545739591	0.0014793074903194	0.465592568459486	0.64150716339258	HSPA1A	CXCL12	FRMD4A	ITGAV	CXCL12->ITGAV	HSPA1A->FRMD4A	0.9814090404282488	dx
FRMD4A:LY86->IFI44L:CD180	0.0006887415852146	0.002526232014482	0.272635918342538	0.785133098669166	FRMD4A	LY86	IFI44L	CD180	LY86->CD180	FRMD4A->IFI44L	0.9037383114468486	dx
TMEM163:PLAU->GPNMB:ITGB5	0.0006884067773587	0.0007110340500013	0.968176949271949	0.332956004865706	TMEM163	PLAU	GPNMB	ITGB5	PLAU->ITGB5	TMEM163->GPNMB	0.7785944353475173	dx
TMEM163:PLAU->AIF1:ITGB5	0.0006882378344011	0.0007166463682517	0.960359062559923	0.336874533957109	TMEM163	PLAU	AIF1	ITGB5	PLAU->ITGB5	TMEM163->AIF1	0.8728557073457561	dx
PICALM:PTDSS1->FRMD4A:SCARB1	0.0006877365356015	0.0091908595956576	0.0748283148538666	0.940351312971591	PICALM	PTDSS1	FRMD4A	SCARB1	PTDSS1->SCARB1	PICALM->FRMD4A	0.9876451202901234	dx
HIF1A:FAM3C->MKI67:ADGRG5	0.0006875744822528	0.0017631948856008	0.389959435492888	0.69656654280784	HIF1A	FAM3C	MKI67	ADGRG5	FAM3C->ADGRG5	HIF1A->MKI67	0.8681708937032317	dx
CD163:ITGB2->MKI67:CD226	0.0006874439471114	0.0085534667725399	0.0803702130834773	0.935942816764069	CD163	ITGB2	MKI67	CD226	ITGB2->CD226	CD163->MKI67	0.9880430133235004	dx
CD163:APOE->HIF1A:VLDLR	0.0006873771547499	0.0013851395749822	0.496251184476265	0.619717202627386	CD163	APOE	HIF1A	VLDLR	APOE->VLDLR	CD163->HIF1A	0.858297498009121	dx
IFI44L:TLN1->ERN1:ITGB5	0.0006873413330659	0.0029417905865745	0.233647267824823	0.815258828784684	IFI44L	TLN1	ERN1	ITGB5	TLN1->ITGB5	IFI44L->ERN1	0.9839330692228944	dx
FRMD4A:HSPA8->HIST:LDLR	0.0006872826773363	0.0025109952574752	0.273709269378458	0.784308053766157	FRMD4A	HSPA8	HIST	LDLR	HSPA8->LDLR	FRMD4A->HIST	0.9342492993390988	dx
ERN1:CD22->HSPA1A:PTPRC	0.0006872283356211	0.0014227648278639	0.483023140692144	0.629079305526967	ERN1	CD22	HSPA1A	PTPRC	CD22->PTPRC	ERN1->HSPA1A	0.8627993804571741	dx
IFI44L:ADAM15->GPNMB:ITGB1	0.0006870930223561	0.0011064285023486	0.621000833671272	0.534599074656167	IFI44L	ADAM15	GPNMB	ITGB1	ADAM15->ITGB1	IFI44L->GPNMB	0.8373059029773993	dx
HIST:ICAM5->TMEM163:ITGB2	0.0006870526588226	0.0034282141966539	0.200411240199987	0.841158969405659	HIST	ICAM5	TMEM163	ITGB2	ICAM5->ITGB2	HIST->TMEM163	0.955474691414136	dx
HSPA1A:IL16->CCL3:CD4	0.000686966651433	0.0033709268130816	0.203791624536943	0.838516338150424	HSPA1A	IL16	CCL3	CD4	IL16->CD4	HSPA1A->CCL3	0.9942377436612062	dx
HIST:WNT3->HIST:RYK	0.0006869566472078	0.0013575984004261	0.506008733504864	0.612850518682218	HIST	WNT3	HIST	RYK	WNT3->RYK	HIST->HIST	0.9070905273457488	dx
HSPA1A:LGALS9->CCL3:COLEC12	0.0006868721517254	0.0018658732943874	0.368123684384979	0.712781011432536	HSPA1A	LGALS9	CCL3	COLEC12	LGALS9->COLEC12	HSPA1A->CCL3	0.9942377436612062	dx
HIF1A:SELPLG->HIF1A:SELL	0.0006868576140137	0.0005790310205125	1.18621902744653	0.23553581393423	HIF1A	SELPLG	HIF1A	SELL	SELPLG->SELL	HIF1A->HIF1A	0.7222453192135372	dx
IFI44L:C3->CD163:C5AR2	0.0006868546105338	0.0089500066471515	0.0767434749059648	0.938827618526623	IFI44L	C3	CD163	C5AR2	C3->C5AR2	IFI44L->CD163	0.9791560255323732	dx
AIF1:F13A1->TMEM163:ITGA4	0.0006866732830601	0.0017263888840139	0.397751218985843	0.690813578344211	AIF1	F13A1	TMEM163	ITGA4	F13A1->ITGA4	AIF1->TMEM163	0.9686826498479312	dx
FRMD4A:F11R->IFI44L:ITGAL_ITGB2	0.0006866147193823	0.0005379873395682	1.27626557147861	0.201861656192558	FRMD4A	F11R	IFI44L	ITGAL_ITGB2	F11R->ITGAL_ITGB2	FRMD4A->IFI44L	0.7361973342640715	dx
IFI44L:PLAU->IFI44L:ITGAM	0.0006865726246066	0.0020516308530048	0.334647250796185	0.737891196959807	IFI44L	PLAU	IFI44L	ITGAM	PLAU->ITGAM	IFI44L->IFI44L	0.8889758960599077	dx
IFI44L:ADAM15->HIF1A:ITGAV	0.0006864248274986	0.0012893666419216	0.532373651667969	0.594467230267356	IFI44L	ADAM15	HIF1A	ITGAV	ADAM15->ITGAV	IFI44L->HIF1A	0.7840601719519621	dx
TMEM163:GNAS->IFI44L:ADCY9	0.0006863970467203	0.003891063446557	0.176403457858727	0.859976988286274	TMEM163	GNAS	IFI44L	ADCY9	GNAS->ADCY9	TMEM163->IFI44L	0.9724133117076148	dx
IFI44L:AFDN->HIST:EPHB3	0.0006862864536382	0.0005606608023618	1.22406711998974	0.220926908369598	IFI44L	AFDN	HIST	EPHB3	AFDN->EPHB3	IFI44L->HIST	0.8161845602561263	dx
MKI67:TNFSF8->HIF1A:TNFRSF8	0.0006861571203424	0.0010553635203884	0.650161870376095	0.515587667797981	MKI67	TNFSF8	HIF1A	TNFRSF8	TNFSF8->TNFRSF8	MKI67->HIF1A	0.8821125373749618	dx
TMEM163:CALM3->AIF1:ESR1	0.00068612142054	0.0022880849256793	0.299867112815439	0.764278520748346	TMEM163	CALM3	AIF1	ESR1	CALM3->ESR1	TMEM163->AIF1	0.9371626813740326	dx
AIF1:GRN->CCL3:TNFRSF1B	0.0006860824722716	0.005115031480314	0.134130645121563	0.893299267289926	AIF1	GRN	CCL3	TNFRSF1B	GRN->TNFRSF1B	AIF1->CCL3	0.9910745814829672	dx
HSPA1A:VWF->HIST:LRP1	0.0006860286634458	0.0012213005513456	0.561719768888921	0.574306963080705	HSPA1A	VWF	HIST	LRP1	VWF->LRP1	HSPA1A->HIST	0.9642312732082272	dx
MKI67:CALM3->HSPA1A:INSR	0.0006859817187321	0.0015239562689292	0.450132154523109	0.65261515287192	MKI67	CALM3	HSPA1A	INSR	CALM3->INSR	MKI67->HSPA1A	0.8612219762023405	dx
ERN1:TGFB1->HIF1A:SMAD3	0.0006855511800348	0.0031312979428405	0.218935148474866	0.82670056606801	ERN1	TGFB1	HIF1A	SMAD3	TGFB1->SMAD3	ERN1->HIF1A	0.9475471604434	dx
AIF1:ADAM15->HSPA1A:ITGA5	0.0006855342430746	0.0019930767777441	0.343957769580017	0.730878045491119	AIF1	ADAM15	HSPA1A	ITGA5	ADAM15->ITGA5	AIF1->HSPA1A	0.8826885351732467	dx
TMEM163:LAMB2->HSPA1A:RPSA	0.0006853492810744	0.0009284143172528	0.738193356498839	0.460396959400473	TMEM163	LAMB2	HSPA1A	RPSA	LAMB2->RPSA	TMEM163->HSPA1A	0.9156663513280948	dx
FRMD4A:SEMA7A->HSPA1A:PLXNC1	0.0006852044289705	0.0014408716280379	0.475548560771941	0.634396029454605	FRMD4A	SEMA7A	HSPA1A	PLXNC1	SEMA7A->PLXNC1	FRMD4A->HSPA1A	0.9693853563663096	dx
ERN1:CALM1->IFI44L:KCNQ5	0.000684824956781	0.0022288224254437	0.307258644279239	0.758646511177781	ERN1	CALM1	IFI44L	KCNQ5	CALM1->KCNQ5	ERN1->IFI44L	0.8839461296925539	dx
FRMD4A:TGFB1->FRMD4A:CXCR4	0.0006845536492115	0.0059352214917714	0.115337506807558	0.908177610585475	FRMD4A	TGFB1	FRMD4A	CXCR4	TGFB1->CXCR4	FRMD4A->FRMD4A	0.9800878619182049	dx
IFI44L:RGMB->PICALM:BMPR2	0.0006845396292026	0.0013985069848712	0.489478877551483	0.624502705041077	IFI44L	RGMB	PICALM	BMPR2	RGMB->BMPR2	IFI44L->PICALM	0.8625727970180621	dx
PICALM:CALCB->TMEM163:GPR84	0.0006844841975053	0.0009340814234015	0.732788577480409	0.46368738912944	PICALM	CALCB	TMEM163	GPR84	CALCB->GPR84	PICALM->TMEM163	0.9597082621983886	dx
GPNMB:ANGPTL1->FRMD4A:LILRB3	0.0006843124269688	0.0020680613612795	0.330895610633857	0.740723337596021	GPNMB	ANGPTL1	FRMD4A	LILRB3	ANGPTL1->LILRB3	GPNMB->FRMD4A	0.8751403139165346	dx
PICALM:LPL->CD163:CD44	0.00068428415749	0.0044689078669681	0.153121115462666	0.87830276450215	PICALM	LPL	CD163	CD44	LPL->CD44	PICALM->CD163	0.9524006216626671	dx
MKI67:LAMB2->HIF1A:ITGA9_ITGB1	0.0006841415546799	0.001159943929578	0.589805711495764	0.555320913114298	MKI67	LAMB2	HIF1A	ITGA9_ITGB1	LAMB2->ITGA9_ITGB1	MKI67->HIF1A	0.8821125373749618	dx
HIST:LGALS9->FRMD4A:MET	0.0006839879425126	0.001219389023715	0.5609267667744	0.574847461986161	HIST	LGALS9	FRMD4A	MET	LGALS9->MET	HIST->FRMD4A	0.8934200463257164	dx
MKI67:LGALS9->IFI44L:SLC1A5	0.0006839865680759	0.001686936787793	0.40546069836484	0.685138901845365	MKI67	LGALS9	IFI44L	SLC1A5	LGALS9->SLC1A5	MKI67->IFI44L	0.8185416557809396	dx
HSPA1A:COL4A2->PICALM:ITGB5	0.0006839003100915	0.0008488770058648	0.805653004341627	0.420442954201978	HSPA1A	COL4A2	PICALM	ITGB5	COL4A2->ITGB5	HSPA1A->PICALM	0.9455345021488132	dx
GPNMB:SERPINA1->TMEM163:LRP1	0.0006838784295365	0.0104102088876415	0.0656930554341166	0.947622201432246	GPNMB	SERPINA1	TMEM163	LRP1	SERPINA1->LRP1	GPNMB->TMEM163	0.981520881808684	dx
HSPA1A:WNT5B->FRMD4A:FZD2_LRP6	0.0006838648691194	0.0017949776956633	0.380987948079597	0.703212191388409	HSPA1A	WNT5B	FRMD4A	FZD2_LRP6	WNT5B->FZD2_LRP6	HSPA1A->FRMD4A	0.9814090404282488	dx
FRMD4A:PSEN1->MKI67:CD44	0.000683569080638	0.0011353869370822	0.602058257244608	0.547135359221452	FRMD4A	PSEN1	MKI67	CD44	PSEN1->CD44	FRMD4A->MKI67	0.8642269165566996	dx
MKI67:VEGFA->GPNMB:NRP1	0.0006835602967998	0.0035808280577069	0.190894476300985	0.848608267869924	MKI67	VEGFA	GPNMB	NRP1	VEGFA->NRP1	MKI67->GPNMB	0.9356280121910884	dx
AIF1:CALM1->GPNMB:MYLK2	0.0006835377361824	0.0006933536217871	0.985842886953773	0.324210216744315	AIF1	CALM1	GPNMB	MYLK2	CALM1->MYLK2	AIF1->GPNMB	0.688560746037926	dx
TMEM163:TNF->FRMD4A:FAS	0.0006833595700129	0.0015307649164468	0.446417057688465	0.655296013493104	TMEM163	TNF	FRMD4A	FAS	TNF->FAS	TMEM163->FRMD4A	0.8776189212926611	dx
AIF1:IL16->FRMD4A:GRIN2D	0.0006830881266621	0.0044752991999871	0.152635186193611	0.878685975539823	AIF1	IL16	FRMD4A	GRIN2D	IL16->GRIN2D	AIF1->FRMD4A	0.960759670770538	dx
MKI67:ADAM28->ERN1:ITGA4	0.0006830746962087	0.0014978407577865	0.456039597439028	0.648361504082365	MKI67	ADAM28	ERN1	ITGA4	ADAM28->ITGA4	MKI67->ERN1	0.8056890067337044	dx
MKI67:SEMA4A->HIF1A:PLXND1	0.0006830413303367	0.0008259695235017	0.826957061854977	0.408261399081425	MKI67	SEMA4A	HIF1A	PLXND1	SEMA4A->PLXND1	MKI67->HIF1A	0.8641741744809034	dx
CD163:MMRN2->TMEM163:CD93	0.0006829250176108	0.0006853419203358	0.996473435152138	0.319020168066814	CD163	MMRN2	TMEM163	CD93	MMRN2->CD93	CD163->TMEM163	0.8653334554699594	dx
HIST:NECTIN3->GPNMB:PVR	0.0006828843665188	0.0011838395326046	0.576838623572897	0.564048475417571	HIST	NECTIN3	GPNMB	PVR	NECTIN3->PVR	HIST->GPNMB	0.7779473777837147	dx
CCL3:LAMC1->TMEM163:ITGA9_ITGB1	0.0006827568375342	0.0004222779846382	1.61684213331436	0.105912361999932	CCL3	LAMC1	TMEM163	ITGA9_ITGB1	LAMC1->ITGA9_ITGB1	CCL3->TMEM163	0.8083586292002372	dx
CCL3:ANGPT1->TMEM163:ITGB1	0.0006827568375342	0.0004222779846382	1.61684213331436	0.105912361999932	CCL3	ANGPT1	TMEM163	ITGB1	ANGPT1->ITGB1	CCL3->TMEM163	0.8083586292002372	dx
HSPA1A:ADAM10->HIST:AXL	0.0006827090641102	0.0230000458207519	0.0296829436528473	0.976319914921551	HSPA1A	ADAM10	HIST	AXL	ADAM10->AXL	HSPA1A->HIST	0.999999999997603	dx
PICALM:HLA-A->MKI67:LILRB2	0.0006826480463113	0.0024137095070832	0.282821128353702	0.777313957206827	PICALM	HLA-A	MKI67	LILRB2	HLA-A->LILRB2	PICALM->MKI67	0.9352348507732904	dx
FRMD4A:CALM1->PICALM:VIPR1	0.0006825704025776	0.0044065247279344	0.154899936961806	0.876900203344759	FRMD4A	CALM1	PICALM	VIPR1	CALM1->VIPR1	FRMD4A->PICALM	0.9576190505145696	dx
GPNMB:HLA-A->MKI67:LILRA1	0.0006825206214782	0.0015827370698923	0.431228050736597	0.666302559727587	GPNMB	HLA-A	MKI67	LILRA1	HLA-A->LILRA1	GPNMB->MKI67	0.8755562770652436	dx
FRMD4A:F13A1->IFI44L:ITGA4	0.000682404320458	0.0016942736450496	0.402771017805721	0.687116683849886	FRMD4A	F13A1	IFI44L	ITGA4	F13A1->ITGA4	FRMD4A->IFI44L	0.857051670160709	dx
TMEM163:EFNB1->PICALM:EPHB6	0.000682165804551	0.0006528045984954	1.04497702087772	0.29603359010913	TMEM163	EFNB1	PICALM	EPHB6	EFNB1->EPHB6	TMEM163->PICALM	0.8270348680452623	dx
CD163:SLIT2->ERN1:APP	0.0006821383833848	0.000944785339621	0.722003565019787	0.47029228569693	CD163	SLIT2	ERN1	APP	SLIT2->APP	CD163->ERN1	0.950792113485888	dx
TMEM163:B2M->CD163:LILRB1	0.0006820804573435	0.05266253821293	0.0129519100387023	0.989666159868366	TMEM163	B2M	CD163	LILRB1	B2M->LILRB1	TMEM163->CD163	0.999999999978423	dx
HIF1A:COL4A3->IFI44L:ITGA9_ITGB1	0.0006820681807453	0.0011139329984354	0.612306289250204	0.540335129352083	HIF1A	COL4A3	IFI44L	ITGA9_ITGB1	COL4A3->ITGA9_ITGB1	HIF1A->IFI44L	0.7997224527556067	dx
AIF1:WNT5A->TMEM163:ADRB2	0.0006820015674354	0.0020461377925082	0.333311651802005	0.738899044915208	AIF1	WNT5A	TMEM163	ADRB2	WNT5A->ADRB2	AIF1->TMEM163	0.9686826498479312	dx
MKI67:COPA->PICALM:P2RY6	0.0006819456156375	0.005516492248333	0.123619427878951	0.901616609255382	MKI67	COPA	PICALM	P2RY6	COPA->P2RY6	MKI67->PICALM	0.9660177956307664	dx
HSPA1A:HLA-DMA->GPNMB:CD4	0.0006819076741785	0.0008128765882934	0.838882167353514	0.401535435665386	HSPA1A	HLA-DMA	GPNMB	CD4	HLA-DMA->CD4	HSPA1A->GPNMB	0.825035936737584	dx
MKI67:F13A1->HSPA1A:ITGA4	0.0006817970736501	0.0012517389495675	0.544679922188057	0.585973676054328	MKI67	F13A1	HSPA1A	ITGA4	F13A1->ITGA4	MKI67->HSPA1A	0.8612219762023405	dx
CD163:ADAM10->MKI67:TSPAN17	0.0006815599406329	0.0033071655934642	0.206085822246042	0.836723873276092	CD163	ADAM10	MKI67	TSPAN17	ADAM10->TSPAN17	CD163->MKI67	0.952595513193979	dx
HSPA1A:CD99->PICALM:PILRA	0.0006815018420336	0.0045282628112655	0.150499622137254	0.880370448833347	HSPA1A	CD99	PICALM	PILRA	CD99->PILRA	HSPA1A->PICALM	0.9727907203904068	dx
CCL3:HGF->PICALM:ITGB1	0.0006814867418017	0.0005424121388806	1.25640024061436	0.208970894456754	CCL3	HGF	PICALM	ITGB1	HGF->ITGB1	CCL3->PICALM	0.636391708382674	dx
FRMD4A:CALCB->TMEM163:CALCR	0.0006813879103346	0.0016308717136882	0.417805952862895	0.676088998172058	FRMD4A	CALCB	TMEM163	CALCR	CALCB->CALCR	FRMD4A->TMEM163	0.8752959579015248	dx
CCL3:WNT5A->HIST:ADRB2	0.0006811839014909	0.001834106024699	0.371398322843801	0.710340874566219	CCL3	WNT5A	HIST	ADRB2	WNT5A->ADRB2	CCL3->HIST	0.93710447200464	dx
MKI67:EFNB1->FRMD4A:EPHB2	0.0006808994792634	0.0008338057519561	0.816616433343126	0.414147660858347	MKI67	EFNB1	FRMD4A	EPHB2	EFNB1->EPHB2	MKI67->FRMD4A	0.8387136616068765	dx
FRMD4A:EDA->FRMD4A:EDA2R	0.0006808230192434	0.0056732314055563	0.120006213491782	0.904478225878385	FRMD4A	EDA	FRMD4A	EDA2R	EDA->EDA2R	FRMD4A->FRMD4A	0.9800878619182049	dx
CD163:CALR->AIF1:SCARF1	0.0006808200706919	0.0039473675697204	0.172474455106345	0.863064542281252	CD163	CALR	AIF1	SCARF1	CALR->SCARF1	CD163->AIF1	0.9570821137805456	dx
HIF1A:COL4A3->IFI44L:CD47	0.0006807366520855	0.0012786982146819	0.532366937147022	0.594471879824927	HIF1A	COL4A3	IFI44L	CD47	COL4A3->CD47	HIF1A->IFI44L	0.7997224527556067	dx
HIST:JAG1->HIF1A:NOTCH1	0.0006805522189302	0.0004916922580551	1.3841019617068	0.16632723634689	HIST	JAG1	HIF1A	NOTCH1	JAG1->NOTCH1	HIST->HIF1A	0.7041888487731667	dx
MKI67:FBN1->AIF1:ITGA5	0.000680502471036	0.0008074559073719	0.842773537010757	0.399355110734377	MKI67	FBN1	AIF1	ITGA5	FBN1->ITGA5	MKI67->AIF1	0.8258874926380493	dx
TMEM163:B2M->HSPA1A:LILRB2	0.0006804662021987	0.0020514690469253	0.331697035945356	0.740118039063554	TMEM163	B2M	HSPA1A	LILRB2	B2M->LILRB2	TMEM163->HSPA1A	0.957698893130464	dx
AIF1:GRN->HIST:TNFRSF1B	0.0006803489490541	0.0121820959236675	0.055848267270035	0.955462683197	AIF1	GRN	HIST	TNFRSF1B	GRN->TNFRSF1B	AIF1->HIST	0.9849726305406258	dx
HSPA1A:MMP2->CCL3:PECAM1	0.0006803417502524	0.0017787330791369	0.382486702604381	0.702100390279414	HSPA1A	MMP2	CCL3	PECAM1	MMP2->PECAM1	HSPA1A->CCL3	0.9942377436612062	dx
HSPA1A:LGALS9->FRMD4A:CD44	0.000680318668908	0.000600697844241	1.13254721226383	0.257404447212419	HSPA1A	LGALS9	FRMD4A	CD44	LGALS9->CD44	HSPA1A->FRMD4A	0.9814090404282488	dx
HIF1A:CD14->IFI44L:ITGA4	0.0006799234114039	0.0010672934146817	0.637053880452039	0.524089748034454	HIF1A	CD14	IFI44L	ITGA4	CD14->ITGA4	HIF1A->IFI44L	0.7997224527556067	dx
GPNMB:PSEN1->AIF1:NCSTN	0.0006798912019649	0.0025491490486004	0.266713004615508	0.789690140290795	GPNMB	PSEN1	AIF1	NCSTN	PSEN1->NCSTN	GPNMB->AIF1	0.9101178866851412	dx
TMEM163:COL6A1->AIF1:ITGA6	0.0006795349781525	0.0009586888649168	0.708817013548514	0.478438038407609	TMEM163	COL6A1	AIF1	ITGA6	COL6A1->ITGA6	TMEM163->AIF1	0.8728557073457561	dx
CCL3:COL18A1->CCL3:ITGA2_ITGB1	0.0006793959330301	0.0009900583728887	0.686218057070543	0.492575612701248	CCL3	COL18A1	CCL3	ITGA2_ITGB1	COL18A1->ITGA2_ITGB1	CCL3->CCL3	0.8070160214761878	dx
HIF1A:TGFB3->GPNMB:ACVR1B_TGFBR2	0.0006793376606515	0.0013744753439706	0.494252344090094	0.621127976743413	HIF1A	TGFB3	GPNMB	ACVR1B_TGFBR2	TGFB3->ACVR1B_TGFBR2	HIF1A->GPNMB	0.8139224496256607	dx
AIF1:ADAM17->TMEM163:ITGA5	0.0006792313852082	0.0039618832340207	0.171441545620443	0.86387658964646	AIF1	ADAM17	TMEM163	ITGA5	ADAM17->ITGA5	AIF1->TMEM163	0.9686826498479312	dx
AIF1:CXCL12->HIST:ITGB1	0.0006791404676454	0.0014482234642073	0.468947289165183	0.639107313459764	AIF1	CXCL12	HIST	ITGB1	CXCL12->ITGB1	AIF1->HIST	0.8618814928777625	dx
TMEM163:C1QB->HSPA1A:CD33	0.0006790943281891	0.0006858171087325	0.990197414940872	0.322077635837622	TMEM163	C1QB	HSPA1A	CD33	C1QB->CD33	TMEM163->HSPA1A	0.9052370781844088	dx
IFI44L:HRAS->GPNMB:INSR	0.0006789229275265	0.0009677164757357	0.70157214902264	0.482946025468083	IFI44L	HRAS	GPNMB	INSR	HRAS->INSR	IFI44L->GPNMB	0.8373059029773993	dx
CD163:HLA-C->HSPA1A:LILRA1	0.000678295687065	0.0023729363710112	0.285846555074693	0.774995649283098	CD163	HLA-C	HSPA1A	LILRA1	HLA-C->LILRA1	CD163->HSPA1A	0.9412009451209022	dx
HIF1A:PLAU->FRMD4A:PLAUR	0.0006782956289348	0.0220076090300225	0.0308209596058128	0.975412325011049	HIF1A	PLAU	FRMD4A	PLAUR	PLAU->PLAUR	HIF1A->FRMD4A	0.9920390217336044	dx
HSPA1A:TNFSF10->HIF1A:TNFRSF10B	0.00067817422126	0.0010493298782698	0.646292681933569	0.518089826312573	HSPA1A	TNFSF10	HIF1A	TNFRSF10B	TNFSF10->TNFRSF10B	HSPA1A->HIF1A	0.9435403215366612	dx
CCL3:PKM->TMEM163:CD44	0.0006781036564833	0.0015543838961063	0.436252368660012	0.662653636139396	CCL3	PKM	TMEM163	CD44	PKM->CD44	CCL3->TMEM163	0.909065813501576	dx
IFI44L:SEMA7A->GPNMB:PLXNC1	0.0006781020049903	0.0030589318857284	0.221679341130184	0.82456351339356	IFI44L	SEMA7A	GPNMB	PLXNC1	SEMA7A->PLXNC1	IFI44L->GPNMB	0.917711312818993	dx
CD163:TNFSF10->FRMD4A:TNFRSF11B	0.0006778394920877	0.0008656198905278	0.783068295339681	0.433587007932879	CD163	TNFSF10	FRMD4A	TNFRSF11B	TNFSF10->TNFRSF11B	CD163->FRMD4A	0.931160000107884	dx
HIST:MAML2->TMEM163:NOTCH4	0.0006777117502736	0.0006062983008693	1.11778599626928	0.263658403808453	HIST	MAML2	TMEM163	NOTCH4	MAML2->NOTCH4	HIST->TMEM163	0.8515815416839086	dx
CCL3:IL16->CCL3:CCR5	0.0006776975632616	0.0019856934813654	0.341290118349796	0.732885186244051	CCL3	IL16	CCL3	CCR5	IL16->CCR5	CCL3->CCL3	0.922892456751768	dx
HIST:LTB->CD163:TNFRSF1A	0.0006776594753707	0.0004922937914509	1.37653467733877	0.168656158913245	HIST	LTB	CD163	TNFRSF1A	LTB->TNFRSF1A	HIST->CD163	0.6574736361918032	dx
MKI67:SEMA4A->TMEM163:PLXND1	0.0006775284227749	0.0025811617105922	0.262489723133023	0.792943907426273	MKI67	SEMA4A	TMEM163	PLXND1	SEMA4A->PLXND1	MKI67->TMEM163	0.9254633717319856	dx
PICALM:EFNB1->FRMD4A:EPHB3	0.0006770410424993	0.0018270204120363	0.370571143069379	0.710956978602617	PICALM	EFNB1	FRMD4A	EPHB3	EFNB1->EPHB3	PICALM->FRMD4A	0.9284188933498112	dx
PICALM:COL18A1->FRMD4A:ITGA1_ITGB1	0.0006767828240229	0.0019570202446987	0.345823108297546	0.729475657534676	PICALM	COL18A1	FRMD4A	ITGA1_ITGB1	COL18A1->ITGA1_ITGB1	PICALM->FRMD4A	0.9284188933498112	dx
GPNMB:GNAI2->ERN1:ADCY7	0.0006767377513091	0.0020343593540717	0.332653987583215	0.739395485767721	GPNMB	GNAI2	ERN1	ADCY7	GNAI2->ADCY7	GPNMB->ERN1	0.8841273318008603	dx
CCL3:TGFB1->HSPA1A:CXCR4	0.0006767088537388	0.0018221175117356	0.371385955834547	0.710350084429171	CCL3	TGFB1	HSPA1A	CXCR4	TGFB1->CXCR4	CCL3->HSPA1A	0.9591466319266532	dx
HIF1A:HMGB1->TMEM163:THBD	0.0006766309296152	0.0012627393736836	0.535843693256659	0.592066581955381	HIF1A	HMGB1	TMEM163	THBD	HMGB1->THBD	HIF1A->TMEM163	0.8347605412253795	dx
GPNMB:LTB->AIF1:CD40	0.0006766044992374	0.001173646401397	0.576497741084568	0.564278796272164	GPNMB	LTB	AIF1	CD40	LTB->CD40	GPNMB->AIF1	0.8129141408795864	dx
CD163:VIM->CD163:CD44	0.0006765054845782	0.0025281246170971	0.267591826764868	0.789013522902757	CD163	VIM	CD163	CD44	VIM->CD44	CD163->CD163	0.9547577297661024	dx
PICALM:LRPAP1->HIF1A:VLDLR	0.0006762065728334	0.0012800261036714	0.528275611640951	0.597308056265092	PICALM	LRPAP1	HIF1A	VLDLR	LRPAP1->VLDLR	PICALM->HIF1A	0.8553054782330617	dx
TMEM163:VASP->HIST:CXCR2	0.0006761073619034	0.0011950811731298	0.565741789850823	0.57156932237033	TMEM163	VASP	HIST	CXCR2	VASP->CXCR2	TMEM163->HIST	0.9188319077034172	dx
GPNMB:ADM->HIF1A:ACKR3	0.0006760083159392	0.0013436351455678	0.503118959167728	0.614880637790804	GPNMB	ADM	HIF1A	ACKR3	ADM->ACKR3	GPNMB->HIF1A	0.8140140325817881	dx
TMEM163:RGMB->HSPA1A:NEO1	0.0006759916152933	0.0011269185800038	0.599858434573899	0.548600585672583	TMEM163	RGMB	HSPA1A	NEO1	RGMB->NEO1	TMEM163->HSPA1A	0.9156663513280948	dx
GPNMB:CCL4->TMEM163:CCR1	0.0006759802591356	0.0010165801534253	0.664955199900273	0.506079147887689	GPNMB	CCL4	TMEM163	CCR1	CCL4->CCR1	GPNMB->TMEM163	0.8043927262074984	dx
FRMD4A:HLA-DMA->PICALM:CD4	0.0006759034298626	0.0009196998609236	0.734917399230476	0.462389801185042	FRMD4A	HLA-DMA	PICALM	CD4	HLA-DMA->CD4	FRMD4A->PICALM	0.8284164028992084	dx
PICALM:LRIG1->MKI67:MET	0.0006758859659196	0.0009445808096585	0.715540649363805	0.474275032333529	PICALM	LRIG1	MKI67	MET	LRIG1->MET	PICALM->MKI67	0.8511785330085762	dx
IFI44L:HLA-F->AIF1:LILRB2	0.0006758308733566	0.0013428695330513	0.503273666370996	0.614771878216972	IFI44L	HLA-F	AIF1	LILRB2	HLA-F->LILRB2	IFI44L->AIF1	0.8911420712185651	dx
PICALM:S100A4->IFI44L:CCR5	0.0006757408635325	0.0010627800189531	0.635823831349582	0.524891252681096	PICALM	S100A4	IFI44L	CCR5	S100A4->CCR5	PICALM->IFI44L	0.8193513238015206	dx
PICALM:HSPA1A->HIST:GRIN2D	0.0006757193533487	0.0026580714746816	0.254214139756977	0.799330127409422	PICALM	HSPA1A	HIST	GRIN2D	HSPA1A->GRIN2D	PICALM->HIST	0.9054324019012494	dx
PICALM:TOR2A->HIST:ATP5F1B	0.000675617758443	0.000948491937448	0.712307328896059	0.476274486687723	PICALM	TOR2A	HIST	ATP5F1B	TOR2A->ATP5F1B	PICALM->HIST	0.7615992296902302	dx
TMEM163:APOE->FRMD4A:SDC2	0.0006756093346387	0.0063522486883238	0.106357507047954	0.915298706251599	TMEM163	APOE	FRMD4A	SDC2	APOE->SDC2	TMEM163->FRMD4A	0.972504875392324	dx
HIST:ST6GAL1->MKI67:CD22	0.0006752857385938	0.0038216436249563	0.176700342801218	0.859743771596184	HIST	ST6GAL1	MKI67	CD22	ST6GAL1->CD22	HIST->MKI67	0.9398167408133932	dx
MKI67:SPP1->HIF1A:CD44	0.0006752758053753	0.0043005768113844	0.157019821989398	0.875229226190528	MKI67	SPP1	HIF1A	CD44	SPP1->CD44	MKI67->HIF1A	0.9570731805480392	dx
CCL3:ANOS1->IFI44L:FGFR1	0.0006750546731839	0.0015386913180728	0.438720011775623	0.660864424943987	CCL3	ANOS1	IFI44L	FGFR1	ANOS1->FGFR1	CCL3->IFI44L	0.899312143608156	dx
HIF1A:SORBS1->IFI44L:ITGB5	0.0006748448112627	0.0015545026291335	0.434122656736165	0.664199373622975	HIF1A	SORBS1	IFI44L	ITGB5	SORBS1->ITGB5	HIF1A->IFI44L	0.82582787238979	dx
HIF1A:PLAU->FRMD4A:ITGAM	0.0006748038723419	0.0015515915494851	0.43491076795687	0.663627198294553	HIF1A	PLAU	FRMD4A	ITGAM	PLAU->ITGAM	HIF1A->FRMD4A	0.9278708826507336	dx
HIF1A:ADAM10->CCL3:NRCAM	0.0006746209318839	0.0040192163411418	0.167848872671597	0.866702173044871	HIF1A	ADAM10	CCL3	NRCAM	ADAM10->NRCAM	HIF1A->CCL3	0.9826061446989256	dx
PICALM:IGF1->PICALM:INSR	0.0006745942427556	0.0082485117602273	0.0817837523137746	0.934818676562858	PICALM	IGF1	PICALM	INSR	IGF1->INSR	PICALM->PICALM	0.986011127898443	dx
FRMD4A:CXCL12->HSPA1A:ITGAV	0.0006743104765795	0.0014023503514954	0.480843090216708	0.630628022396273	FRMD4A	CXCL12	HSPA1A	ITGAV	CXCL12->ITGAV	FRMD4A->HSPA1A	0.9693853563663096	dx
CCL3:MELTF->HIF1A:TFRC	0.0006740749222043	0.0019362579115192	0.34813281753127	0.727740439207927	CCL3	MELTF	HIF1A	TFRC	MELTF->TFRC	CCL3->HIF1A	0.92619642396672	dx
MKI67:HBEGF->TMEM163:CD82	0.0006740304318091	0.0013458414252794	0.500824554177459	0.616494603312229	MKI67	HBEGF	TMEM163	CD82	HBEGF->CD82	MKI67->TMEM163	0.8724244355116134	dx
CD163:C3->PICALM:C5AR2	0.0006739802585067	0.0070343202976248	0.0958131319005054	0.923668987597093	CD163	C3	PICALM	C5AR2	C3->C5AR2	CD163->PICALM	0.9705660885126188	dx
HIF1A:B2M->FRMD4A:KLRD1	0.0006739284024261	0.0011866390526312	0.567930408940979	0.570082222655999	HIF1A	B2M	FRMD4A	KLRD1	B2M->KLRD1	HIF1A->FRMD4A	0.9193033535928046	dx
HSPA1A:TNFSF13B->AIF1:CD40	0.000673818804243	0.0008784994268581	0.7670110914618	0.443074921029605	HSPA1A	TNFSF13B	AIF1	CD40	TNFSF13B->CD40	HSPA1A->AIF1	0.8541863775870582	dx
PICALM:HLA-DPA1->MKI67:CD4	0.0006738107779452	0.0052008349618816	0.129558192652482	0.896915981808745	PICALM	HLA-DPA1	MKI67	CD4	HLA-DPA1->CD4	PICALM->MKI67	0.9632797203730692	dx
IFI44L:PLAU->HSPA1A:ITGB1	0.0006737861115355	0.0008943261713163	0.75340086552957	0.451209062840618	IFI44L	PLAU	HSPA1A	ITGB1	PLAU->ITGB1	IFI44L->HSPA1A	0.9207043139620192	dx
FRMD4A:CALR->HSPA1A:ITGAV	0.0006737659792456	0.0013783860592909	0.488807888547729	0.624977712619025	FRMD4A	CALR	HSPA1A	ITGAV	CALR->ITGAV	FRMD4A->HSPA1A	0.9693853563663096	dx
HSPA1A:CIRBP->CCL3:TREM1	0.0006736250416622	0.0010965475315191	0.614314493717415	0.539007526767965	HSPA1A	CIRBP	CCL3	TREM1	CIRBP->TREM1	HSPA1A->CCL3	0.9942377436612062	dx
AIF1:JAM3->CCL3:ITGAM_ITGB2	0.0006734867871998	0.0009397721383982	0.716649025526208	0.473590686071373	AIF1	JAM3	CCL3	ITGAM_ITGB2	JAM3->ITGAM_ITGB2	AIF1->CCL3	0.9135892667968628	dx
CCL3:LGALS1->AIF1:CD69	0.0006734632432033	0.0010603260113933	0.635147337674342	0.525332325846775	CCL3	LGALS1	AIF1	CD69	LGALS1->CD69	CCL3->AIF1	0.895365679454175	dx
HIF1A:BMP1->PICALM:BMPR2	0.0006734415660802	0.000831992759001	0.809432003817981	0.418266699705603	HIF1A	BMP1	PICALM	BMPR2	BMP1->BMPR2	HIF1A->PICALM	0.7740975570151736	dx
ERN1:ADAM10->FRMD4A:NOTCH2	0.000673317708027	0.0039422263245301	0.170796309648039	0.864383930912339	ERN1	ADAM10	FRMD4A	NOTCH2	ADAM10->NOTCH2	ERN1->FRMD4A	0.929246035909702	dx
GPNMB:WNT5A->TMEM163:FZD8	0.0006732623834435	0.0011270012502021	0.597392756505633	0.550245188694564	GPNMB	WNT5A	TMEM163	FZD8	WNT5A->FZD8	GPNMB->TMEM163	0.8176506082967515	dx
GPNMB:HSP90AA1->HIF1A:CFTR	0.0006731683505147	0.0055938710432183	0.120340341297437	0.904213548563081	GPNMB	HSP90AA1	HIF1A	CFTR	HSP90AA1->CFTR	GPNMB->HIF1A	0.9503469273017384	dx
ERN1:TGFB2->PICALM:ENG	0.0006731532209442	0.001251641273751	0.537816413585449	0.590703799208626	ERN1	TGFB2	PICALM	ENG	TGFB2->ENG	ERN1->PICALM	0.8851570706166523	dx
CCL3:PLAT->ERN1:LRP1	0.0006730424281554	0.0024077701602244	0.279529350132272	0.779838617169917	CCL3	PLAT	ERN1	LRP1	PLAT->LRP1	CCL3->ERN1	0.9552348459451578	dx
TMEM163:CTHRC1->GPNMB:ROR2	0.0006730221894726	0.0014865213398003	0.452749766487075	0.650728939358178	TMEM163	CTHRC1	GPNMB	ROR2	CTHRC1->ROR2	TMEM163->GPNMB	0.8724058307878869	dx
MKI67:CALCB->GPNMB:CALCR	0.0006730053783492	0.0011402419820645	0.59023030982485	0.555036254211842	MKI67	CALCB	GPNMB	CALCR	CALCB->CALCR	MKI67->GPNMB	0.8247054021600845	dx
ERN1:JAM3->MKI67:ITGB1	0.0006729644528328	0.001475706982462	0.456028507576797	0.648369478642545	ERN1	JAM3	MKI67	ITGB1	JAM3->ITGB1	ERN1->MKI67	0.8427979713057815	dx
IFI44L:ADAM17->HIF1A:ITGA5	0.0006728024559257	0.0021533598550143	0.312443112728713	0.754703789874819	IFI44L	ADAM17	HIF1A	ITGA5	ADAM17->ITGA5	IFI44L->HIF1A	0.8708120652401757	dx
HSPA1A:HBEGF->HIF1A:CD44	0.0006725368022517	0.0011106925811657	0.605511204140614	0.544839382429508	HSPA1A	HBEGF	HIF1A	CD44	HBEGF->CD44	HSPA1A->HIF1A	0.9435403215366612	dx
AIF1:VEGFA->IFI44L:SIRPA	0.0006724785734493	0.0027403997724376	0.245394332685678	0.80615111675023	AIF1	VEGFA	IFI44L	SIRPA	VEGFA->SIRPA	AIF1->IFI44L	0.9206676721782494	dx
CD163:TGFB1->CD163:CXCR4	0.0006724089751621	0.010165754848197	0.0661445200285795	0.947262766578293	CD163	TGFB1	CD163	CXCR4	TGFB1->CXCR4	CD163->CD163	0.9849786200215016	dx
HIST:AFDN->HIF1A:EPHB3	0.0006722689597303	0.0005626553409808	1.19481485514461	0.23215937503978	HIST	AFDN	HIF1A	EPHB3	AFDN->EPHB3	HIST->HIF1A	0.7431725988009189	dx
HIST:COL4A2->TMEM163:CD93	0.0006721752751148	0.0023515386260025	0.285844879468355	0.774996932704976	HIST	COL4A2	TMEM163	CD93	COL4A2->CD93	HIST->TMEM163	0.9348956728127468	dx
AIF1:APP->CCL3:TSPAN15	0.0006721571653193	0.0013189189090995	0.509627362745315	0.610312550205437	AIF1	APP	CCL3	TSPAN15	APP->TSPAN15	AIF1->CCL3	0.9242590025431578	dx
CCL3:MAML2->IFI44L:NOTCH1	0.0006721442966012	0.0015124870040096	0.444396741803019	0.656755768672006	CCL3	MAML2	IFI44L	NOTCH1	MAML2->NOTCH1	CCL3->IFI44L	0.899312143608156	dx
HIST:APP->TMEM163:AGER	0.0006719941140328	0.0007814903600052	0.859887912153294	0.389850832393247	HIST	APP	TMEM163	AGER	APP->AGER	HIST->TMEM163	0.8615752940780422	dx
TMEM163:HAVCR1->HIST:CD300LB	0.0006719569796314	0.0012657675080825	0.530869196231245	0.595509425101877	TMEM163	HAVCR1	HIST	CD300LB	HAVCR1->CD300LB	TMEM163->HIST	0.9188319077034172	dx
MKI67:C1QA->HIF1A:CD93	0.0006718885464332	0.001631270368509	0.411880556040132	0.680426973098432	MKI67	C1QA	HIF1A	CD93	C1QA->CD93	MKI67->HIF1A	0.9062998487326842	dx
TMEM163:TGFB2->HIF1A:ACVR1B_TGFBR2	0.0006717841826731	0.0013413624997589	0.500822248119991	0.616496226409063	TMEM163	TGFB2	HIF1A	ACVR1B_TGFBR2	TGFB2->ACVR1B_TGFBR2	TMEM163->HIF1A	0.8256401790489447	dx
CD163:ARF6->HIST:SMAP1	0.0006717715747197	0.0010285192463831	0.653144388967073	0.513663197727602	CD163	ARF6	HIST	SMAP1	ARF6->SMAP1	CD163->HIST	0.868868268863747	dx
CD163:LY86->MKI67:CD180	0.0006717145428358	0.0007457248410642	0.900753878437561	0.367719194938275	CD163	LY86	MKI67	CD180	LY86->CD180	CD163->MKI67	0.8366259103386368	dx
MKI67:COL8A2->TMEM163:ITGA1_ITGB1	0.0006714540408971	0.0013407042127992	0.5008219072388	0.616496466335239	MKI67	COL8A2	TMEM163	ITGA1_ITGB1	COL8A2->ITGA1_ITGB1	MKI67->TMEM163	0.8724244355116134	dx
HIST:CD55->HIF1A:ADGRE2	0.0006713617903528	0.01691055474814	0.0397007549635072	0.968331699779116	HIST	CD55	HIF1A	ADGRE2	CD55->ADGRE2	HIST->HIF1A	0.9933758802506872	dx
IFI44L:HLA-C->HIST:NOTCH4	0.0006712800368244	0.0009542301334238	0.703478137308306	0.481757826793462	IFI44L	HLA-C	HIST	NOTCH4	HLA-C->NOTCH4	IFI44L->HIST	0.8498892370859126	dx
HSPA1A:HBEGF->MKI67:CD82	0.0006708109412133	0.0019353725844785	0.346605582094731	0.728887651697911	HSPA1A	HBEGF	MKI67	CD82	HBEGF->CD82	HSPA1A->MKI67	0.8950547185724743	dx
ERN1:ADAM10->GPNMB:TSPAN5	0.0006707639197838	0.0017392029883743	0.385673164241041	0.699738739905919	ERN1	ADAM10	GPNMB	TSPAN5	ADAM10->TSPAN5	ERN1->GPNMB	0.9078974328716168	dx
HIF1A:SEMA4A->PICALM:PLXND1	0.000670629643491	0.0013763469466185	0.487253337640408	0.626078811131645	HIF1A	SEMA4A	PICALM	PLXND1	SEMA4A->PLXND1	HIF1A->PICALM	0.8362591864570375	dx
HIF1A:LGALS1->GPNMB:ITGB1	0.0006705345365726	0.0019565218119486	0.34271763927067	0.731810891317774	HIF1A	LGALS1	GPNMB	ITGB1	LGALS1->ITGB1	HIF1A->GPNMB	0.8555658379853368	dx
HSPA1A:PSEN1->HSPA1A:NCSTN	0.0006705238750706	0.0003791267748944	1.76860068840357	0.076960535806926	HSPA1A	PSEN1	HSPA1A	NCSTN	PSEN1->NCSTN	HSPA1A->HSPA1A	0.8997659888466577	dx
AIF1:ST6GAL1->HIF1A:CD22	0.0006705224139837	0.012284632482477	0.0545822119579272	0.956471310431569	AIF1	ST6GAL1	HIF1A	CD22	ST6GAL1->CD22	AIF1->HIF1A	0.9812511538619147	dx
GPNMB:CIRBP->HSPA1A:TREM1	0.0006704329873478	0.0013044988617468	0.513939112564702	0.607294560809466	GPNMB	CIRBP	HSPA1A	TREM1	CIRBP->TREM1	GPNMB->HSPA1A	0.9203819742888733	dx
HIF1A:PKM->IFI44L:CD44	0.000670418899525	0.0012593471588025	0.53235431933039	0.59448061724152	HIF1A	PKM	IFI44L	CD44	PKM->CD44	HIF1A->IFI44L	0.7997224527556067	dx
CCL3:COL4A2->HIF1A:ITGB5	0.0006703773987506	0.0061157374421219	0.109615137192359	0.912714605259181	CCL3	COL4A2	HIF1A	ITGB5	COL4A2->ITGB5	CCL3->HIF1A	0.9859365324207534	dx
CCL3:ANGPTL1->CD163:LILRB2	0.0006703636391437	0.0050219486780222	0.13348675626206	0.893808437508868	CCL3	ANGPTL1	CD163	LILRB2	ANGPTL1->LILRB2	CCL3->CD163	0.9735401575956026	dx
TMEM163:LMAN1->MKI67:MCFD2	0.0006701031443733	0.0010764188445385	0.622530112486635	0.533593349632907	TMEM163	LMAN1	MKI67	MCFD2	LMAN1->MCFD2	TMEM163->MKI67	0.7990650387572834	dx
MKI67:GRN->ERN1:SORT1	0.000670047204996	0.0012887621909418	0.519915318516915	0.603122598119022	MKI67	GRN	ERN1	SORT1	GRN->SORT1	MKI67->ERN1	0.8056890067337044	dx
HIF1A:TNC->CD163:ITGA9_ITGB1	0.0006700251281117	0.0007656711401634	0.87508212464262	0.381529222471509	HIF1A	TNC	CD163	ITGA9_ITGB1	TNC->ITGA9_ITGB1	HIF1A->CD163	0.811065036354244	dx
HIF1A:ITGB2->AIF1:CD226	0.0006699820640729	0.0091375567034166	0.0733217955104416	0.941550048069632	HIF1A	ITGB2	AIF1	CD226	ITGB2->CD226	HIF1A->AIF1	0.9636723499494456	dx
GPNMB:JAG1->CD163:NOTCH2	0.000669931763181	0.0009565813811349	0.700339538687487	0.483715285065896	GPNMB	JAG1	CD163	NOTCH2	JAG1->NOTCH2	GPNMB->CD163	0.6624503620833965	dx
HIST:LGALS3BP->HIF1A:ITGB1	0.000669832621427	0.0006851181114749	0.977689262928765	0.328228033776683	HIST	LGALS3BP	HIF1A	ITGB1	LGALS3BP->ITGB1	HIST->HIF1A	0.8033890725728089	dx
PICALM:APP->HSPA1A:VLDLR	0.0006698008210117	0.0010332461960355	0.64824900743084	0.516823909327542	PICALM	APP	HSPA1A	VLDLR	APP->VLDLR	PICALM->HSPA1A	0.9461654187478448	dx
HIF1A:IGSF10->IFI44L:MAG	0.000669783991264	0.0023916437444221	0.280051739656537	0.779437809860354	HIF1A	IGSF10	IFI44L	MAG	IGSF10->MAG	HIF1A->IFI44L	0.8736388707011765	dx
PICALM:PLAU->FRMD4A:ITGAM	0.0006697586661579	0.0011124930350421	0.602034030831078	0.547151485052088	PICALM	PLAU	FRMD4A	ITGAM	PLAU->ITGAM	PICALM->FRMD4A	0.8615859423709827	dx
HIST:IL10->AIF1:IFNLR1	0.0006694919629307	0.0009566470687685	0.699831719332528	0.484032403236317	HIST	IL10	AIF1	IFNLR1	IL10->IFNLR1	HIST->AIF1	0.8716774014991683	dx
CCL3:MRC1->ERN1:PTPRC	0.0006694547716658	0.0177734556178385	0.0376659883176549	0.96995399413356	CCL3	MRC1	ERN1	PTPRC	MRC1->PTPRC	CCL3->ERN1	0.999999999980826	dx
TMEM163:TNFSF10->MKI67:TNFRSF10A	0.0006694006823244	0.0010202474712881	0.656115992602495	0.511749495231176	TMEM163	TNFSF10	MKI67	TNFRSF10A	TNFSF10->TNFRSF10A	TMEM163->MKI67	0.7990650387572834	dx
HIST:ICAM2->GPNMB:ITGAL_ITGB2	0.0006692277280295	0.0014254242832339	0.46949370506811	0.638716783334001	HIST	ICAM2	GPNMB	ITGAL_ITGB2	ICAM2->ITGAL_ITGB2	HIST->GPNMB	0.8212072928580012	dx
MKI67:PTGS2->MKI67:ALOX5	0.0006692018062439	0.0004140152253064	1.61637003989081	0.106014331927288	MKI67	PTGS2	MKI67	ALOX5	PTGS2->ALOX5	MKI67->MKI67	0.8831825661006574	dx
TMEM163:SEMA4G->AIF1:PLXNB2	0.0006691177277354	0.0024108107330998	0.277548842200126	0.781358707598763	TMEM163	SEMA4G	AIF1	PLXNB2	SEMA4G->PLXNB2	TMEM163->AIF1	0.9411820796076008	dx
HIF1A:NTNG2->CD163:LRRC4	0.0006691087546039	0.0029860416722476	0.224078840165795	0.822695956962036	HIF1A	NTNG2	CD163	LRRC4	NTNG2->LRRC4	HIF1A->CD163	0.9350197592040852	dx
HIF1A:IL16->PICALM:CD9	0.0006685951102125	0.002107244498656	0.317284069617417	0.751028063990696	HIF1A	IL16	PICALM	CD9	IL16->CD9	HIF1A->PICALM	0.8857858027786762	dx
GPNMB:VWF->AIF1:LRP1	0.000668472619707	0.0007423768943685	0.900449117931741	0.367881291684953	GPNMB	VWF	AIF1	LRP1	VWF->LRP1	GPNMB->AIF1	0.7232487992193963	dx
CD163:COL9A2->MKI67:ITGAV_ITGB8	0.0006683958919063	0.0019069859035772	0.350498601301952	0.72596453966142	CD163	COL9A2	MKI67	ITGAV_ITGB8	COL9A2->ITGAV_ITGB8	CD163->MKI67	0.9173379934885124	dx
HIST:B2M->MKI67:KLRD1	0.0006683902283605	0.0025683728275528	0.260238786670762	0.794679587220456	HIST	B2M	MKI67	KLRD1	B2M->KLRD1	HIST->MKI67	0.922755123910634	dx
PICALM:JAG2->HIST:NOTCH2	0.0006683147526513	0.0011272515487689	0.592870999717163	0.553267487420395	PICALM	JAG2	HIST	NOTCH2	JAG2->NOTCH2	PICALM->HIST	0.7933004588858587	dx
CCL3:CALM3->HIST:PDE1B	0.0006680471812972	0.0057681707047014	0.115816125336356	0.907798270347826	CCL3	CALM3	HIST	PDE1B	CALM3->PDE1B	CCL3->HIST	0.9826291436414398	dx
CD163:TNF->HIST:TNFRSF1A	0.0006679445820049	0.0023782738397037	0.280852680147283	0.778823396115776	CD163	TNF	HIST	TNFRSF1A	TNF->TNFRSF1A	CD163->HIST	0.9066914538571624	dx
HSPA1A:CD22->HSPA1A:PTPRC	0.0006677472853789	0.0046989917747526	0.142104374169529	0.886997563155027	HSPA1A	CD22	HSPA1A	PTPRC	CD22->PTPRC	HSPA1A->HSPA1A	0.97055530461166	dx
GPNMB:SEMA3E->HSPA1A:NRP2	0.0006677361161498	0.0006337146447844	1.05368579004032	0.29202679685028	GPNMB	SEMA3E	HSPA1A	NRP2	SEMA3E->NRP2	GPNMB->HSPA1A	0.869402310847239	dx
HIF1A:PTPN6->HIF1A:CD300LF	0.0006676120609474	0.0036143604432388	0.184710980388318	0.853455733273767	HIF1A	PTPN6	HIF1A	CD300LF	PTPN6->CD300LF	HIF1A->HIF1A	0.950789622410676	dx
AIF1:B2M->PICALM:CD247	0.0006676076025742	0.0015126795409672	0.441341066956805	0.658966099871957	AIF1	B2M	PICALM	CD247	B2M->CD247	AIF1->PICALM	0.9453633007232776	dx
IFI44L:JAG1->IFI44L:NOTCH1	0.0006675095890304	0.0011160339420431	0.598108681003373	0.549767418245977	IFI44L	JAG1	IFI44L	NOTCH1	JAG1->NOTCH1	IFI44L->IFI44L	0.8381141074752695	dx
AIF1:COL8A2->CCL3:ITGA2_ITGB1	0.0006673328596752	0.0008766469939664	0.761233272078904	0.446517748443095	AIF1	COL8A2	CCL3	ITGA2_ITGB1	COL8A2->ITGA2_ITGB1	AIF1->CCL3	0.9135892667968628	dx
AIF1:ADAM28->ERN1:ITGA4	0.0006672124602977	0.0014631147191214	0.456021972561657	0.64837417789668	AIF1	ADAM28	ERN1	ITGA4	ADAM28->ITGA4	AIF1->ERN1	0.9531791087380836	dx
HIF1A:SEMA4A->AIF1:PLXNB2	0.00066719769279	0.0020820348101494	0.320454629066531	0.748623719044522	HIF1A	SEMA4A	AIF1	PLXNB2	SEMA4A->PLXNB2	HIF1A->AIF1	0.8821250572279453	dx
CD163:VEGFA->MKI67:ITGA9	0.0006671093917998	0.0056208332036359	0.11868514286606	0.905524807618734	CD163	VEGFA	MKI67	ITGA9	VEGFA->ITGA9	CD163->MKI67	0.9836998614733594	dx
FRMD4A:ANGPTL1->AIF1:LILRB2	0.0006670623393294	0.0008778537418642	0.759878676273418	0.447327108846626	FRMD4A	ANGPTL1	AIF1	LILRB2	ANGPTL1->LILRB2	FRMD4A->AIF1	0.8091892822632056	dx
HIF1A:ADM->TMEM163:VIPR1	0.0006670462209037	0.0005387202118682	1.23820529879593	0.215639947298089	HIF1A	ADM	TMEM163	VIPR1	ADM->VIPR1	HIF1A->TMEM163	0.7104768789926511	dx
CD163:TNF->MKI67:TNFRSF1B	0.0006669648669179	0.0014642512876677	0.455498910969203	0.648750350869955	CD163	TNF	MKI67	TNFRSF1B	TNF->TNFRSF1B	CD163->MKI67	0.906775680803891	dx
MKI67:TNFSF10->FRMD4A:TNFRSF10A	0.000666832899	0.0011722425392183	0.568852329352147	0.569456358623511	MKI67	TNFSF10	FRMD4A	TNFRSF10A	TNFSF10->TNFRSF10A	MKI67->FRMD4A	0.8409104894045195	dx
ERN1:TNFSF10->AIF1:TNFRSF10D	0.0006665668852904	0.0011119452376675	0.599460173676025	0.548866060577315	ERN1	TNFSF10	AIF1	TNFRSF10D	TNFSF10->TNFRSF10D	ERN1->AIF1	0.913921936461046	dx
MKI67:HLA-DQA1->IFI44L:CD4	0.0006664911057091	0.0006450548830584	1.03323162604244	0.301495515935444	MKI67	HLA-DQA1	IFI44L	CD4	HLA-DQA1->CD4	MKI67->IFI44L	0.6727172243024204	dx
AIF1:ADAM10->HSPA1A:NOTCH1	0.0006664630758306	0.0015794659186545	0.421954705042532	0.673058079030036	AIF1	ADAM10	HSPA1A	NOTCH1	ADAM10->NOTCH1	AIF1->HSPA1A	0.8757877049742535	dx
PICALM:CD59->PICALM:STAB1	0.0006662947014682	0.0009948695318259	0.669730733682631	0.503029456024034	PICALM	CD59	PICALM	STAB1	CD59->STAB1	PICALM->PICALM	0.7987170215722118	dx
GPNMB:TGFB2->CD163:TGFBR1_TGFBR2	0.0006662182576391	0.0029871434324316	0.223028546405222	0.823513289187399	GPNMB	TGFB2	CD163	TGFBR1_TGFBR2	TGFB2->TGFBR1_TGFBR2	GPNMB->CD163	0.905244332118931	dx
GPNMB:HLA-C->AIF1:LILRA1	0.0006661825720115	0.000552200135083	1.2064150833853	0.227657483078513	GPNMB	HLA-C	AIF1	LILRA1	HLA-C->LILRA1	GPNMB->AIF1	0.6559381231199656	dx
MKI67:TNFSF13B->ERN1:TNFRSF13C	0.0006661632107247	0.0012719431560598	0.523736621051817	0.600461740788819	MKI67	TNFSF13B	ERN1	TNFRSF13C	TNFSF13B->TNFRSF13C	MKI67->ERN1	0.8056890067337044	dx
TMEM163:FGF1->MKI67:NRP1	0.0006660596571719	0.0021103960163201	0.315608848775867	0.752299420392762	TMEM163	FGF1	MKI67	NRP1	FGF1->NRP1	TMEM163->MKI67	0.8808768713241489	dx
HIF1A:SORBS1->AIF1:ITGB5	0.0006660514962237	0.003423550465668	0.194549927890084	0.845745305658631	HIF1A	SORBS1	AIF1	ITGB5	SORBS1->ITGB5	HIF1A->AIF1	0.9023800359482717	dx
ERN1:SEMA4C->GPNMB:PLXNB2	0.0006659363837049	0.0011141963006154	0.597683176058941	0.55005135327475	ERN1	SEMA4C	GPNMB	PLXNB2	SEMA4C->PLXNB2	ERN1->GPNMB	0.9078974328716168	dx
MKI67:ENTPD1->MKI67:ADORA1	0.0006657925180123	0.0007123164164485	0.934686471683306	0.349949900758572	MKI67	ENTPD1	MKI67	ADORA1	ENTPD1->ADORA1	MKI67->MKI67	0.8831825661006574	dx
PICALM:VCAN->PICALM:ITGB1	0.0006656059460896	0.0007796480923963	0.853726126673183	0.393256754384649	PICALM	VCAN	PICALM	ITGB1	VCAN->ITGB1	PICALM->PICALM	0.7497548858796863	dx
HIST:TGFB2->PICALM:ACVR1_TGFBR2	0.0006655812711911	0.0013194861188457	0.504424610221285	0.613963027596234	HIST	TGFB2	PICALM	ACVR1_TGFBR2	TGFB2->ACVR1_TGFBR2	HIST->PICALM	0.8434031382342397	dx
HIST:TGFB2->PICALM:ACVR1_TGFBR1_TGFBR2	0.0006655812711911	0.0013194861188457	0.504424610221285	0.613963027596234	HIST	TGFB2	PICALM	ACVR1_TGFBR1_TGFBR2	TGFB2->ACVR1_TGFBR1_TGFBR2	HIST->PICALM	0.8434031382342397	dx
HSPA1A:ANGPTL4->TMEM163:ITGA5_ITGB1	0.0006655669425893	0.0009914297464715	0.671320327999103	0.502016487469913	HSPA1A	ANGPTL4	TMEM163	ITGA5_ITGB1	ANGPTL4->ITGA5_ITGB1	HSPA1A->TMEM163	0.8687883574971501	dx
HIST:S100A8->TMEM163:AGER	0.0006653519293504	0.0011377017098304	0.584821068300609	0.558668036497478	HIST	S100A8	TMEM163	AGER	S100A8->AGER	HIST->TMEM163	0.8897460025808724	dx
GPNMB:SERPING1->AIF1:LRP1	0.0006653328800411	0.0006655943516655	0.999607160692234	0.317500656428333	GPNMB	SERPING1	AIF1	LRP1	SERPING1->LRP1	GPNMB->AIF1	0.7232487992193963	dx
MKI67:ADAM10->HSPA1A:TSPAN15	0.0006652715240692	0.0013280479597491	0.500939381884156	0.616413785282868	MKI67	ADAM10	HSPA1A	TSPAN15	ADAM10->TSPAN15	MKI67->HSPA1A	0.8612219762023405	dx
AIF1:HLA-B->IFI44L:LILRA1	0.0006650840162965	0.0012795903398924	0.519763236374903	0.603228605952521	AIF1	HLA-B	IFI44L	LILRA1	HLA-B->LILRA1	AIF1->IFI44L	0.8523023501522897	dx
HIF1A:CXCL12->CCL3:CXCR4	0.0006648490901663	0.0009627611834968	0.690564910138479	0.489839005333025	HIF1A	CXCL12	CCL3	CXCR4	CXCL12->CXCR4	HIF1A->CCL3	0.8906590003651735	dx
GPNMB:IL10->MKI67:IFNLR1	0.000664836476766	0.0013295915715135	0.500030604142016	0.617053528302333	GPNMB	IL10	MKI67	IFNLR1	IL10->IFNLR1	GPNMB->MKI67	0.8650635848447955	dx
TMEM163:CD86->CD163:CD28	0.0006647789609235	0.0039522465939041	0.168202804437585	0.866423734757862	TMEM163	CD86	CD163	CD28	CD86->CD28	TMEM163->CD163	0.978835564592658	dx
CD163:CD28->TMEM163:CD86	0.0006647789609235	0.0039522465939041	0.168202804437585	0.866423734757862	CD163	CD28	TMEM163	CD86	CD28->CD86	CD163->TMEM163	0.9787187408318928	dx
CCL3:VEGFB->FRMD4A:NRP1	0.0006646724218072	0.0035953740663667	0.184868781255618	0.853331957840594	CCL3	VEGFB	FRMD4A	NRP1	VEGFB->NRP1	CCL3->FRMD4A	0.952038266396782	dx
GPNMB:CXCL16->CCL3:GRM7	0.0006645958061233	0.0013222740338355	0.502615788495457	0.615234426639612	GPNMB	CXCL16	CCL3	GRM7	CXCL16->GRM7	GPNMB->CCL3	0.9327386165027558	dx
ERN1:F13A1->ERN1:ITGA4	0.0006644159921738	0.0014569927566775	0.456018733880967	0.648376506799859	ERN1	F13A1	ERN1	ITGA4	F13A1->ITGA4	ERN1->ERN1	0.8925812016364018	dx
PICALM:B2M->HSPA1A:LILRB1	0.0006642851102459	0.0236706554952705	0.0280636550339179	0.97761138172993	PICALM	B2M	HSPA1A	LILRB1	B2M->LILRB1	PICALM->HSPA1A	0.999999999850157	dx
HSPA1A:LGALS9->GPNMB:CD47	0.0006639494294454	0.0024936078229319	0.266260565650917	0.790038541217641	HSPA1A	LGALS9	GPNMB	CD47	LGALS9->CD47	HSPA1A->GPNMB	0.9053188552012452	dx
CD163:RGMB->HIST:BMPR2	0.0006639016490558	0.0040479125222246	0.164010868666442	0.869722587717082	CD163	RGMB	HIST	BMPR2	RGMB->BMPR2	CD163->HIST	0.9379849069936624	dx
HSPA1A:APOE->TMEM163:LDLR	0.0006638924909145	0.001597750056335	0.415517113131817	0.677763390101124	HSPA1A	APOE	TMEM163	LDLR	APOE->LDLR	HSPA1A->TMEM163	0.9146996172464592	dx
HIST:TNFSF8->CCL3:TNFRSF8	0.0006638840217136	0.0021285946439709	0.311888420650695	0.755125322867249	HIST	TNFSF8	CCL3	TNFRSF8	TNFSF8->TNFRSF8	HIST->CCL3	0.9772000967832184	dx
GPNMB:LAMB1->AIF1:ITGA6_ITGB1	0.0006638138653306	0.0018870483165933	0.351773645377013	0.725008024800928	GPNMB	LAMB1	AIF1	ITGA6_ITGB1	LAMB1->ITGA6_ITGB1	GPNMB->AIF1	0.8916737912780527	dx
GPNMB:WNT5B->CD163:FZD4	0.000663641940876	0.0011160234294378	0.594648753216917	0.552078284039583	GPNMB	WNT5B	CD163	FZD4	WNT5B->FZD4	GPNMB->CD163	0.7172299074702275	dx
TMEM163:F11R->IFI44L:ITGAL_ITGB2	0.0006636233306438	0.0003429346231112	1.9351307389823	0.0529742542891695	TMEM163	F11R	IFI44L	ITGAL_ITGB2	F11R->ITGAL_ITGB2	TMEM163->IFI44L	0.696233056371942	dx
PICALM:CEACAM1->MKI67:HAVCR2	0.0006636036872624	0.0005749983964646	1.15409658764714	0.248460572226958	PICALM	CEACAM1	MKI67	HAVCR2	CEACAM1->HAVCR2	PICALM->MKI67	0.8511785330085762	dx
MKI67:HLA-B->ERN1:CANX	0.0006635699416687	0.0013216500563081	0.502076883742118	0.61561344004048	MKI67	HLA-B	ERN1	CANX	HLA-B->CANX	MKI67->ERN1	0.8056890067337044	dx
IFI44L:EFNB1->HSPA1A:EPHB2	0.0006634821405329	0.0011885671015259	0.558220179307587	0.576694042958011	IFI44L	EFNB1	HSPA1A	EPHB2	EFNB1->EPHB2	IFI44L->HSPA1A	0.9207043139620192	dx
ERN1:GNAI2->MKI67:IGF1R	0.0006634001930166	0.0011693345679726	0.567331379048165	0.57048906173449	ERN1	GNAI2	MKI67	IGF1R	GNAI2->IGF1R	ERN1->MKI67	0.8427979713057815	dx
IFI44L:ENTPD1->IFI44L:ADORA1	0.0006633792775061	0.002488880539318	0.266537211017736	0.789825505277976	IFI44L	ENTPD1	IFI44L	ADORA1	ENTPD1->ADORA1	IFI44L->IFI44L	0.9177962837483212	dx
HSPA1A:IRAK4->TMEM163:TLR7	0.0006633007546671	0.000917285726226	0.723112478154618	0.469610783665199	HSPA1A	IRAK4	TMEM163	TLR7	IRAK4->TLR7	HSPA1A->TMEM163	0.8687883574971501	dx
FRMD4A:TGFB1->PICALM:SDC2	0.0006632686728005	0.0039371271430492	0.168465139352051	0.866217366451279	FRMD4A	TGFB1	PICALM	SDC2	TGFB1->SDC2	FRMD4A->PICALM	0.9559523579018344	dx
CCL3:LAMA2->HIST:ITGA9_ITGB1	0.0006631964227479	0.0004103553009484	1.61615171344206	0.106061515719763	CCL3	LAMA2	HIST	ITGA9_ITGB1	LAMA2->ITGA9_ITGB1	CCL3->HIST	0.8586672798656627	dx
MKI67:B2M->MKI67:KLRD1	0.0006630223132317	0.0014993077510521	0.442218959227324	0.65833076785798	MKI67	B2M	MKI67	KLRD1	B2M->KLRD1	MKI67->MKI67	0.8860185078765325	dx
HIF1A:CALM1->PICALM:FAS	0.0006630152934657	0.0008415167940852	0.78788123793357	0.430766176612136	HIF1A	CALM1	PICALM	FAS	CALM1->FAS	HIF1A->PICALM	0.7740975570151736	dx
CCL3:BMP6->PICALM:ACVR1_ACVR2A	0.0006630078882632	0.0010122026031059	0.6550150001875	0.512458096374569	CCL3	BMP6	PICALM	ACVR1_ACVR2A	BMP6->ACVR1_ACVR2A	CCL3->PICALM	0.821590270485437	dx
HSPA1A:GNAI2->TMEM163:IGF1R	0.0006629631927492	0.0013723513250377	0.483085621483304	0.629034942914739	HSPA1A	GNAI2	TMEM163	IGF1R	GNAI2->IGF1R	HSPA1A->TMEM163	0.8882435676853796	dx
ERN1:HSP90B1->CCL3:TLR1	0.0006629253097772	0.0015792416418086	0.419774461505469	0.674650223085549	ERN1	HSP90B1	CCL3	TLR1	HSP90B1->TLR1	ERN1->CCL3	0.9165343851381872	dx
TMEM163:JAG1->MKI67:CD46	0.0006629181768983	0.0010899797913679	0.608193089585998	0.543059417315002	TMEM163	JAG1	MKI67	CD46	JAG1->CD46	TMEM163->MKI67	0.7990650387572834	dx
PICALM:LPL->GPNMB:CD44	0.0006628395277723	0.0030138414110666	0.219931787166525	0.82592427976966	PICALM	LPL	GPNMB	CD44	LPL->CD44	PICALM->GPNMB	0.9207024758088012	dx
PICALM:MPZ->MKI67:MPZL1	0.0006628075424084	0.0014119571920133	0.4694246724742	0.638766116246311	PICALM	MPZ	MKI67	MPZL1	MPZ->MPZL1	PICALM->MKI67	0.8904750583516594	dx
AIF1:FARP2->HIST:PLXNA4	0.0006627897552642	0.0032713308908223	0.202605538046815	0.83944336104453	AIF1	FARP2	HIST	PLXNA4	FARP2->PLXNA4	AIF1->HIST	0.9324108369670184	dx
GPNMB:TGFB1->HIF1A:VASN	0.0006626348837884	0.000951844259976	0.696158932350118	0.486329303244569	GPNMB	TGFB1	HIF1A	VASN	TGFB1->VASN	GPNMB->HIF1A	0.7722622139008921	dx
GPNMB:GPI->CCL3:AMFR	0.0006625888623298	0.0024777881024498	0.267411431056103	0.78915239910506	GPNMB	GPI	CCL3	AMFR	GPI->AMFR	GPNMB->CCL3	0.95982007678568	dx
AIF1:AGTRAP->HIST:RACK1	0.0006624852475538	0.0019943781167509	0.33217635211175	0.739756099194954	AIF1	AGTRAP	HIST	RACK1	AGTRAP->RACK1	AIF1->HIST	0.8976815585736521	dx
HSPA1A:CD14->AIF1:RIPK1	0.0006623353261403	0.0018747140346902	0.353299390672016	0.723864002286904	HSPA1A	CD14	AIF1	RIPK1	CD14->RIPK1	HSPA1A->AIF1	0.9551869967485592	dx
IFI44L:FBN1->MKI67:ITGB1	0.000662172581919	0.0017399434682225	0.380571319708153	0.703521366155173	IFI44L	FBN1	MKI67	ITGB1	FBN1->ITGB1	IFI44L->MKI67	0.8297944318753323	dx
HIF1A:APOC1->TMEM163:VLDLR	0.0006620611010808	0.0006262211134293	1.05723216110552	0.290405645303567	HIF1A	APOC1	TMEM163	VLDLR	APOC1->VLDLR	HIF1A->TMEM163	0.7782582637752654	dx
CCL3:CALM1->CD163:PTH2R	0.0006618855708748	0.0016730207571477	0.395623047739872	0.692383131851141	CCL3	CALM1	CD163	PTH2R	CALM1->PTH2R	CCL3->CD163	0.8684521612170754	dx
TMEM163:IL16->MKI67:GRIN2D	0.000661865232838	0.0008482294741195	0.780290302367884	0.435220019624451	TMEM163	IL16	MKI67	GRIN2D	IL16->GRIN2D	TMEM163->MKI67	0.7990650387572834	dx
HSPA1A:FAM3C->MKI67:LAMP1	0.0006618119784776	0.0024216611556449	0.27328843134595	0.784631507429649	HSPA1A	FAM3C	MKI67	LAMP1	FAM3C->LAMP1	HSPA1A->MKI67	0.9103161882536204	dx
CCL3:EFNB2->FRMD4A:EPHB2	0.0006616623768318	0.0013034397076408	0.507627911711734	0.611714312387887	CCL3	EFNB2	FRMD4A	EPHB2	EFNB2->EPHB2	CCL3->FRMD4A	0.8768236707028444	dx
CCL3:SEMA3C->HIF1A:NRP1_NRP2_PLXND1	0.0006615918997123	0.0031752097843684	0.208361634235757	0.834946610327898	CCL3	SEMA3C	HIF1A	NRP1_NRP2_PLXND1	SEMA3C->NRP1_NRP2_PLXND1	CCL3->HIF1A	0.9593527986701776	dx
HSPA1A:TGS1->HSPA1A:RXRA	0.0006615572571646	0.0103849439617742	0.0637034980255804	0.949206319385152	HSPA1A	TGS1	HSPA1A	RXRA	TGS1->RXRA	HSPA1A->HSPA1A	0.9919125134818266	dx
HIF1A:ARPC5->HIST:ADRB2	0.0006614243999272	0.0011888195584923	0.556370725231046	0.57795744730517	HIF1A	ARPC5	HIST	ADRB2	ARPC5->ADRB2	HIF1A->HIST	0.8390189265266583	dx
FRMD4A:AFDN->FRMD4A:EPHA7	0.00066141019531	0.0030729285017512	0.21523774306273	0.82958196574723	FRMD4A	AFDN	FRMD4A	EPHA7	AFDN->EPHA7	FRMD4A->FRMD4A	0.958866488182242	dx
CCL3:LAMB1->CCL3:ITGA6_ITGB1	0.0006612066009208	0.0048224140192316	0.137111122828519	0.890942960758695	CCL3	LAMB1	CCL3	ITGA6_ITGB1	LAMB1->ITGA6_ITGB1	CCL3->CCL3	0.9691598586672494	dx
FRMD4A:NRG2->AIF1:NRP2	0.0006611494614124	0.0011161311897182	0.592358199020827	0.553610751434693	FRMD4A	NRG2	AIF1	NRP2	NRG2->NRP2	FRMD4A->AIF1	0.8608599256958263	dx
ERN1:HSP90B1->CCL3:TLR2	0.0006610126921821	0.0016381643594324	0.403508163497824	0.686574430450401	ERN1	HSP90B1	CCL3	TLR2	HSP90B1->TLR2	ERN1->CCL3	0.9165343851381872	dx
HIST:CCL3->HIST:CCR5	0.0006609680294449	0.0020390993280396	0.32414704882495	0.74582670837983	HIST	CCL3	HIST	CCR5	CCL3->CCR5	HIST->HIST	0.9253763913609212	dx
HIST:GRN->ERN1:SORT1	0.0006608793031089	0.0013388983703259	0.493599303543899	0.621589192749794	HIST	GRN	ERN1	SORT1	GRN->SORT1	HIST->ERN1	0.8883860009859449	dx
CCL3:TNFSF10->FRMD4A:TNFRSF10B	0.0006604775006376	0.0018775123693801	0.351783301888836	0.72500078229631	CCL3	TNFSF10	FRMD4A	TNFRSF10B	TNFSF10->TNFRSF10B	CCL3->FRMD4A	0.9102522720103908	dx
HIF1A:FNDC5->HIF1A:ITGB5	0.0006603685907249	0.0010665645118467	0.619154850353591	0.535814352093143	HIF1A	FNDC5	HIF1A	ITGB5	FNDC5->ITGB5	HIF1A->HIF1A	0.8538472686977706	dx
HSPA1A:TNFSF10->ERN1:TNFRSF10D	0.0006602788435473	0.0014558553191229	0.453533283750434	0.650164782064942	HSPA1A	TNFSF10	ERN1	TNFRSF10D	TNFSF10->TNFRSF10D	HSPA1A->ERN1	0.8996778703763194	dx
FRMD4A:CALCB->CCL3:RAMP1	0.000660209104779	0.0031598386712719	0.208937598865873	0.834496952210161	FRMD4A	CALCB	CCL3	RAMP1	CALCB->RAMP1	FRMD4A->CCL3	0.9288455355009784	dx
GPNMB:CCN1->CD163:ITGA5	0.0006601755349564	0.0019157557746679	0.34460318151507	0.730392713642427	GPNMB	CCN1	CD163	ITGA5	CCN1->ITGA5	GPNMB->CD163	0.8294324795390476	dx
HIST:GNAS->MKI67:ADCY1	0.0006600223864616	0.0018917202528301	0.348900629188817	0.72716391280458	HIST	GNAS	MKI67	ADCY1	GNAS->ADCY1	HIST->MKI67	0.909793080946365	dx
ERN1:TGFB1->CCL3:ITGB1	0.0006599822876486	0.0017963142715474	0.367409143323278	0.713313852410168	ERN1	TGFB1	CCL3	ITGB1	TGFB1->ITGB1	ERN1->CCL3	0.9203890670299086	dx
HIF1A:HLA-B->HIST:LILRB2	0.0006599013093542	0.0016550610139083	0.398717209703281	0.690101585689607	HIF1A	HLA-B	HIST	LILRB2	HLA-B->LILRB2	HIF1A->HIST	0.8618801189240329	dx
HIF1A:FNDC5->HIF1A:ITGAV	0.0006598266211339	0.0010656910961127	0.619153733704573	0.53581508764435	HIF1A	FNDC5	HIF1A	ITGAV	FNDC5->ITGAV	HIF1A->HIF1A	0.8538472686977706	dx
CD163:ARPC5->IFI44L:ADRB2	0.0006598071132377	0.0014723354516805	0.448136402940382	0.654054757377985	CD163	ARPC5	IFI44L	ADRB2	ARPC5->ADRB2	CD163->IFI44L	0.8693340870677239	dx
TMEM163:ALCAM->HIF1A:CHL1	0.0006595999021601	0.008549689089708	0.0771489928159086	0.938505018477093	TMEM163	ALCAM	HIF1A	CHL1	ALCAM->CHL1	TMEM163->HIF1A	0.9841267902086184	dx
GPNMB:LGALS1->HSPA1A:CD69	0.0006593857218458	0.0015603946846925	0.422576241969041	0.672604463543421	GPNMB	LGALS1	HSPA1A	CD69	LGALS1->CD69	GPNMB->HSPA1A	0.9289212996505084	dx
HSPA1A:OMG->TMEM163:RTN4RL1	0.0006593137849878	0.0008860940940514	0.744067463505237	0.456835662036381	HSPA1A	OMG	TMEM163	RTN4RL1	OMG->RTN4RL1	HSPA1A->TMEM163	0.8687883574971501	dx
MKI67:S100A8->FRMD4A:ITGB2	0.000659293905804	0.0010866116848346	0.606742882490187	0.54402155884935	MKI67	S100A8	FRMD4A	ITGB2	S100A8->ITGB2	MKI67->FRMD4A	0.8387136616068765	dx
HIST:SLIT2->GPNMB:APP	0.0006590163606196	0.0033018844394752	0.199587954302946	0.841802849310249	HIST	SLIT2	GPNMB	APP	SLIT2->APP	HIST->GPNMB	0.9122394142525352	dx
ERN1:LRPAP1->CD163:LRP8	0.000658951576459	0.0013727629362361	0.480018478839332	0.631214253433776	ERN1	LRPAP1	CD163	LRP8	LRPAP1->LRP8	ERN1->CD163	0.8786952046769895	dx
HSPA1A:SERPINE1->MKI67:LRP1	0.0006589000180076	0.0010102648970451	0.652205198789739	0.514268806642903	HSPA1A	SERPINE1	MKI67	LRP1	SERPINE1->LRP1	HSPA1A->MKI67	0.8950547185724743	dx
MKI67:FN1->CD163:PLAUR	0.0006588701577484	0.0010944435236039	0.602013848625883	0.547164919115413	MKI67	FN1	CD163	PLAUR	FN1->PLAUR	MKI67->CD163	0.8387185245098341	dx
AIF1:WNT2B->HIST:FZD2_LRP6	0.0006586283645428	0.001328844227391	0.495640008788671	0.620148419900537	AIF1	WNT2B	HIST	FZD2_LRP6	WNT2B->FZD2_LRP6	AIF1->HIST	0.8598752989796535	dx
AIF1:TGFB1->MKI67:SMAD3	0.0006583496081708	0.0138407998382238	0.047565864391214	0.962062237490515	AIF1	TGFB1	MKI67	SMAD3	TGFB1->SMAD3	AIF1->MKI67	0.9972092003683768	dx
CCL3:TGFB2->CD163:ACVR1B_TGFBR2	0.0006582156062456	0.0011117702227224	0.5920428455386	0.553821897910515	CCL3	TGFB2	CD163	ACVR1B_TGFBR2	TGFB2->ACVR1B_TGFBR2	CCL3->CD163	0.8400750625640648	dx
FRMD4A:SLIT3->FRMD4A:ROBO1	0.0006579791074887	0.0016490397118372	0.39900743612514	0.689887725078795	FRMD4A	SLIT3	FRMD4A	ROBO1	SLIT3->ROBO1	FRMD4A->FRMD4A	0.9356724822724918	dx
HIF1A:FN1->CD163:ITGA9	0.0006578686135658	0.0011154829369256	0.589761252089615	0.555350723681092	HIF1A	FN1	CD163	ITGA9	FN1->ITGA9	HIF1A->CD163	0.8648843347113216	dx
GPNMB:IGF1->CD163:IGF1R	0.0006577825868446	0.0043663017024893	0.150649824878025	0.88025195531526	GPNMB	IGF1	CD163	IGF1R	IGF1->IGF1R	GPNMB->CD163	0.9243405679303596	dx
ERN1:C1QA->CD163:CD93	0.0006577602254348	0.0011515641149832	0.571188539896774	0.567871845730301	ERN1	C1QA	CD163	CD93	C1QA->CD93	ERN1->CD163	0.8786952046769895	dx
HIF1A:VCAN->HSPA1A:ITGB1	0.0006577251302025	0.0014400640433698	0.456733249629271	0.647862788969919	HIF1A	VCAN	HSPA1A	ITGB1	VCAN->ITGB1	HIF1A->HSPA1A	0.9000674134191264	dx
CCL3:PLTP->HSPA1A:ABCA1	0.0006575283097309	0.0030840632340501	0.213201954639374	0.831169443735863	CCL3	PLTP	HSPA1A	ABCA1	PLTP->ABCA1	CCL3->HSPA1A	0.9591466319266532	dx
FRMD4A:SEMA4C->GPNMB:PLXNB2	0.0006575013719608	0.0101023045463108	0.0650842952661672	0.948106884481105	FRMD4A	SEMA4C	GPNMB	PLXNB2	SEMA4C->PLXNB2	FRMD4A->GPNMB	0.9689548953464956	dx
HSPA1A:TGFB1->ERN1:ITGB1	0.000657481109364	0.0054676833837605	0.12024857022936	0.90428624339937	HSPA1A	TGFB1	ERN1	ITGB1	TGFB1->ITGB1	HSPA1A->ERN1	0.9503058995520096	dx
GPNMB:LGALS9->ERN1:HAVCR2	0.0006574090616029	0.001406714986856	0.467336360062678	0.640259246313396	GPNMB	LGALS9	ERN1	HAVCR2	LGALS9->HAVCR2	GPNMB->ERN1	0.8841273318008603	dx
ERN1:HLA-DQA1->PICALM:CD4	0.0006573920608451	0.0014572070407073	0.451131543068847	0.651894744870378	ERN1	HLA-DQA1	PICALM	CD4	HLA-DQA1->CD4	ERN1->PICALM	0.8851570706166523	dx
CD163:HLA-B->HSPA1A:LILRB2	0.0006573778947355	0.0008188278267004	0.802827985688433	0.42207416426683	CD163	HLA-B	HSPA1A	LILRB2	HLA-B->LILRB2	CD163->HSPA1A	0.9412009451209022	dx
HIST:MFNG->GPNMB:NOTCH1	0.0006573438808706	0.0029637729427761	0.221792928663042	0.824475084484267	HIST	MFNG	GPNMB	NOTCH1	MFNG->NOTCH1	HIST->GPNMB	0.9038679422289306	dx
AIF1:ICAM2->AIF1:ITGAL_ITGB2	0.0006572847120196	0.0010319552387178	0.636931416556707	0.524169517842248	AIF1	ICAM2	AIF1	ITGAL_ITGB2	ICAM2->ITGAL_ITGB2	AIF1->AIF1	0.8704235704490599	dx
HSPA1A:TNFSF10->HIF1A:TNFRSF10D	0.0006571937952855	0.0010496223627049	0.626124041023638	0.531233584548079	HSPA1A	TNFSF10	HIF1A	TNFRSF10D	TNFSF10->TNFRSF10D	HSPA1A->HIF1A	0.9435403215366612	dx
HIST:CXCL12->FRMD4A:CXCR4	0.0006571486124761	0.0008901051840274	0.738281974162594	0.460343118014639	HIST	CXCL12	FRMD4A	CXCR4	CXCL12->CXCR4	HIST->FRMD4A	0.8934200463257164	dx
CD163:HBEGF->HSPA1A:CD44	0.0006570703507646	0.0014345644627749	0.45802776230333	0.646932495850777	CD163	HBEGF	HSPA1A	CD44	HBEGF->CD44	CD163->HSPA1A	0.9412009451209022	dx
CD163:WNT5B->PICALM:FZD3_LRP6	0.0006569080510983	0.0093878105608829	0.0699745746719156	0.944213896492663	CD163	WNT5B	PICALM	FZD3_LRP6	WNT5B->FZD3_LRP6	CD163->PICALM	0.9802759417132588	dx
CD163:HEBP1->HIST:FPR3	0.0006568611750994	0.0008305020009552	0.790920641183169	0.428990302467969	CD163	HEBP1	HIST	FPR3	HEBP1->FPR3	CD163->HIST	0.8117397041870151	dx
HIF1A:HLA-C->PICALM:LILRB2	0.0006566933061131	0.0009000667919011	0.729605082669576	0.465631614516468	HIF1A	HLA-C	PICALM	LILRB2	HLA-C->LILRB2	HIF1A->PICALM	0.7929847495704697	dx
TMEM163:TOR2A->CD163:ATP5F1B	0.0006566803134752	0.0013245250798467	0.495785488298354	0.620045764440596	TMEM163	TOR2A	CD163	ATP5F1B	TOR2A->ATP5F1B	TMEM163->CD163	0.8895612106150871	dx
MKI67:COL4A4->GPNMB:CD47	0.0006565169691629	0.0010478321686797	0.626547827778692	0.530955676392366	MKI67	COL4A4	GPNMB	CD47	COL4A4->CD47	MKI67->GPNMB	0.8247054021600845	dx
HSPA1A:SEMA6B->ERN1:PLXNA2	0.0006564667407147	0.0013609826046345	0.482347635068434	0.629559013497271	HSPA1A	SEMA6B	ERN1	PLXNA2	SEMA6B->PLXNA2	HSPA1A->ERN1	0.8996778703763194	dx
PICALM:APOE->HSPA1A:LRP4	0.0006564539190603	0.0029434556557244	0.223021507996441	0.823518767081205	PICALM	APOE	HSPA1A	LRP4	APOE->LRP4	PICALM->HSPA1A	0.9653469991896346	dx
IFI44L:ST6GAL1->TMEM163:EGFR	0.00065644782631	0.0009265586918566	0.708479486598555	0.47864754659782	IFI44L	ST6GAL1	TMEM163	EGFR	ST6GAL1->EGFR	IFI44L->TMEM163	0.9165612252182856	dx
MKI67:RGMB->PICALM:BMPR2	0.0006563809333607	0.0018192095616987	0.360805564779362	0.71824480254375	MKI67	RGMB	PICALM	BMPR2	RGMB->BMPR2	MKI67->PICALM	0.9046594841199904	dx
HIF1A:EFNB2->TMEM163:EPHB2	0.0006563338250389	0.000798256700955	0.822208976452894	0.410957970800425	HIF1A	EFNB2	TMEM163	EPHB2	EFNB2->EPHB2	HIF1A->TMEM163	0.7782582637752654	dx
CCL3:ADM->GPNMB:RAMP1	0.000656262142356	0.0005554048474237	1.18159239228865	0.237367473636157	CCL3	ADM	GPNMB	RAMP1	ADM->RAMP1	CCL3->GPNMB	0.9260795049047068	dx
FRMD4A:PLAU->HSPA1A:PLAUR	0.0006562033028252	0.0013260614279934	0.494851361311501	0.620705046093875	FRMD4A	PLAU	HSPA1A	PLAUR	PLAU->PLAUR	FRMD4A->HSPA1A	0.9693853563663096	dx
CCL3:TGFB1->MKI67:SDC2	0.0006561849882831	0.0009370066260877	0.700299197480447	0.483740472834212	CCL3	TGFB1	MKI67	SDC2	TGFB1->SDC2	CCL3->MKI67	0.9127624490449596	dx
FRMD4A:CEACAM1->GPNMB:HAVCR2	0.0006561681726102	0.0048259035650216	0.135967941292115	0.891846624702495	FRMD4A	CEACAM1	GPNMB	HAVCR2	CEACAM1->HAVCR2	FRMD4A->GPNMB	0.9481381221332088	dx
TMEM163:FN1->HIST:ITGA5_ITGB1	0.0006561330637123	0.0012271645117638	0.534674086010863	0.592875243810873	TMEM163	FN1	HIST	ITGA5_ITGB1	FN1->ITGA5_ITGB1	TMEM163->HIST	0.9188319077034172	dx
CCL3:SEMA3C->FRMD4A:NRP1_NRP2_PLXND1	0.0006561218340099	0.002565740053108	0.255724204490313	0.798163803973431	CCL3	SEMA3C	FRMD4A	NRP1_NRP2_PLXND1	SEMA3C->NRP1_NRP2_PLXND1	CCL3->FRMD4A	0.9283487839621944	dx
HIF1A:CD55->GPNMB:CR1	0.000656106148517	0.0009923356123216	0.661173639613813	0.508500964197175	HIF1A	CD55	GPNMB	CR1	CD55->CR1	HIF1A->GPNMB	0.7839389864706449	dx
MKI67:CIRBP->CCL3:TREM1	0.0006560442846588	0.0033415558575076	0.196328989439131	0.844352672609577	MKI67	CIRBP	CCL3	TREM1	CIRBP->TREM1	MKI67->CCL3	0.99999999998322	dx
HIF1A:HMGB1->TMEM163:CXCR4	0.0006559528570631	0.0014818113047417	0.442669626668432	0.658004714888662	HIF1A	HMGB1	TMEM163	CXCR4	HMGB1->CXCR4	HIF1A->TMEM163	0.8496289785501913	dx
CD163:CALM3->CCL3:CACNA1C	0.0006559220115152	0.0064404240688377	0.101844537642938	0.918880073491271	CD163	CALM3	CCL3	CACNA1C	CALM3->CACNA1C	CD163->CCL3	0.971689273117206	dx
IFI44L:GNAS->FRMD4A:ADORA1	0.0006555566629057	0.0023152850240033	0.283142963440502	0.777067248458133	IFI44L	GNAS	FRMD4A	ADORA1	GNAS->ADORA1	IFI44L->FRMD4A	0.9308680216676049	dx
MKI67:AFDN->GPNMB:EPHB6	0.0006554210479757	0.001422266715844	0.460828507532624	0.644921647256841	MKI67	AFDN	GPNMB	EPHB6	AFDN->EPHB6	MKI67->GPNMB	0.8486890777258584	dx
PICALM:CXCL12->HSPA1A:CXCR4	0.000655256572252	0.0048053792800889	0.136358970657542	0.891537507327758	PICALM	CXCL12	HSPA1A	CXCR4	CXCL12->CXCR4	PICALM->HSPA1A	0.9859368280026052	dx
HSPA1A:CXCL12->GPNMB:CD4	0.0006551784036819	0.0016801023843964	0.38996337947424	0.696563626365763	HSPA1A	CXCL12	GPNMB	CD4	CXCL12->CD4	HSPA1A->GPNMB	0.8768172483463611	dx
ERN1:LGALS9->PICALM:HAVCR2	0.0006551127073139	0.001775809767751	0.368909282520502	0.712195344174318	ERN1	LGALS9	PICALM	HAVCR2	LGALS9->HAVCR2	ERN1->PICALM	0.8851570706166523	dx
MKI67:LGALS3BP->GPNMB:CD33	0.0006548840892706	0.001044349011091	0.627073978445688	0.530610743357243	MKI67	LGALS3BP	GPNMB	CD33	LGALS3BP->CD33	MKI67->GPNMB	0.8247054021600845	dx
HSPA1A:TGFB1->IFI44L:CXCR4	0.0006548801554001	0.0011392410971665	0.574838949392649	0.565400222160011	HSPA1A	TGFB1	IFI44L	CXCR4	TGFB1->CXCR4	HSPA1A->IFI44L	0.9387325183406352	dx
CD163:HRAS->MKI67:INSR	0.0006547274775149	0.0019016926395474	0.344286696966312	0.730630687757342	CD163	HRAS	MKI67	INSR	HRAS->INSR	CD163->MKI67	0.9173379934885124	dx
TMEM163:HLA-B->TMEM163:KLRD1	0.0006546771550635	0.0014979798764288	0.43704001993955	0.662082324904981	TMEM163	HLA-B	TMEM163	KLRD1	HLA-B->KLRD1	TMEM163->TMEM163	0.9231978571403666	dx
HIF1A:ARPC5->CD163:ADRB2	0.0006546348664333	0.0020211072544166	0.323899122623408	0.746014408257615	HIF1A	ARPC5	CD163	ADRB2	ARPC5->ADRB2	HIF1A->CD163	0.931328593658694	dx
HSPA1A:HLA-DRB5->TMEM163:CD4	0.0006545352507371	0.0032312058879031	0.202566866193077	0.839473589995437	HSPA1A	HLA-DRB5	TMEM163	CD4	HLA-DRB5->CD4	HSPA1A->TMEM163	0.9612352772681668	dx
GPNMB:CCL3->HIST:CCR1	0.0006544932957355	0.0011059306121379	0.591803218531317	0.553982367714222	GPNMB	CCL3	HIST	CCR1	CCL3->CCR1	GPNMB->HIST	0.7386243713766198	dx
GPNMB:SHBG->CD163:SLC37A1	0.0006544767829188	0.0011869942367819	0.551373176581887	0.581377884504607	GPNMB	SHBG	CD163	SLC37A1	SHBG->SLC37A1	GPNMB->CD163	0.7394932087422617	dx
GPNMB:CALM1->TMEM163:TRPC5	0.0006543004781693	0.0008257470488193	0.792373983176677	0.428142644777367	GPNMB	CALM1	TMEM163	TRPC5	CALM1->TRPC5	GPNMB->TMEM163	0.7899692114449516	dx
IFI44L:DKK1->AIF1:LRP6	0.0006541691459645	0.0012827059569844	0.50999150850006	0.610057410814852	IFI44L	DKK1	AIF1	LRP6	DKK1->LRP6	IFI44L->AIF1	0.8911420712185651	dx
CCL3:GNAS->FRMD4A:ADRB2	0.0006541461359915	0.0059178752276649	0.110537331529649	0.911983244975122	CCL3	GNAS	FRMD4A	ADRB2	GNAS->ADRB2	CCL3->FRMD4A	0.9699692326008206	dx
CCL3:HGF->GPNMB:ITGB1	0.0006540415967009	0.0005467972332581	1.19613186921908	0.231645102793642	CCL3	HGF	GPNMB	ITGB1	HGF->ITGB1	CCL3->GPNMB	0.9260795049047068	dx
GPNMB:FARP2->HIST:PLXNA4	0.0006540382356148	0.0042865335188919	0.152579755350634	0.878729690933514	GPNMB	FARP2	HIST	PLXNA4	FARP2->PLXNA4	GPNMB->HIST	0.9216751269565804	dx
TMEM163:RNASE2->PICALM:TLR2	0.0006539827866904	0.0007720061937751	0.847121165560105	0.396927588830875	TMEM163	RNASE2	PICALM	TLR2	RNASE2->TLR2	TMEM163->PICALM	0.8689503523621823	dx
HIF1A:FBN1->HIST:ITGB1	0.0006539374264014	0.000672834330848	0.971914476446444	0.331093097289958	HIF1A	FBN1	HIST	ITGB1	FBN1->ITGB1	HIF1A->HIST	0.7960029880679407	dx
ERN1:ADM->FRMD4A:TSHR	0.0006537544039782	0.0016373717385558	0.399270604581768	0.689693824215835	ERN1	ADM	FRMD4A	TSHR	ADM->TSHR	ERN1->FRMD4A	0.9161805967259942	dx
FRMD4A:SPON2->FRMD4A:ITGB1	0.0006536200731277	0.0011428681085915	0.571912076480374	0.567381542094143	FRMD4A	SPON2	FRMD4A	ITGB1	SPON2->ITGB1	FRMD4A->FRMD4A	0.890957276585404	dx
HSPA1A:ADM->IFI44L:TSHR	0.0006535636250367	0.0015210460986254	0.429680353295903	0.667428176874571	HSPA1A	ADM	IFI44L	TSHR	ADM->TSHR	HSPA1A->IFI44L	0.947185207539229	dx
TMEM163:APOE->IFI44L:LDLR	0.0006535565764331	0.001341421086006	0.487212094137497	0.62610803554351	TMEM163	APOE	IFI44L	LDLR	APOE->LDLR	TMEM163->IFI44L	0.8930533220155492	dx
TMEM163:PDGFB->AIF1:ITGAV	0.0006533724819444	0.015451097114573	0.0422864782416136	0.966270324445164	TMEM163	PDGFB	AIF1	ITGAV	PDGFB->ITGAV	TMEM163->AIF1	0.9989371206281794	dx
HSPA1A:LGALS3BP->TMEM163:ITGB1	0.0006532807846109	0.0011609268859261	0.562723451864699	0.573623212270777	HSPA1A	LGALS3BP	TMEM163	ITGB1	LGALS3BP->ITGB1	HSPA1A->TMEM163	0.8687883574971501	dx
PICALM:CD55->TMEM163:CR1	0.0006529403912639	0.0008006022319946	0.815561542511827	0.414750952407035	PICALM	CD55	TMEM163	CR1	CD55->CR1	PICALM->TMEM163	0.9597082621983886	dx
MKI67:CXCL12->HSPA1A:CD4	0.0006528404081113	0.0015706234757334	0.415656851051733	0.677661119623558	MKI67	CXCL12	HSPA1A	CD4	CXCL12->CD4	MKI67->HSPA1A	0.8612219762023405	dx
HIST:ARPC5->IFI44L:ADRB2	0.0006526861417531	0.0012273133229384	0.531800746846336	0.594864005454601	HIST	ARPC5	IFI44L	ADRB2	ARPC5->ADRB2	HIST->IFI44L	0.866304563175241	dx
FRMD4A:ADAM15->MKI67:ITGAV	0.0006525931948062	0.0020568800008414	0.317273343383815	0.751036202184288	FRMD4A	ADAM15	MKI67	ITGAV	ADAM15->ITGAV	FRMD4A->MKI67	0.8719178543973993	dx
HSPA1A:PTDSS1->MKI67:SCARB1	0.0006525224821652	0.0014374683391839	0.453938681206515	0.649872961698388	HSPA1A	PTDSS1	MKI67	SCARB1	PTDSS1->SCARB1	HSPA1A->MKI67	0.8950547185724743	dx
IFI44L:FADD->TMEM163:ABCA1	0.0006524433007368	0.0011279043496112	0.57845623253584	0.562956138448675	IFI44L	FADD	TMEM163	ABCA1	FADD->ABCA1	IFI44L->TMEM163	0.9165612252182856	dx
MKI67:FN1->MKI67:SDC2	0.0006524125075477	0.0014990324701418	0.435222398809034	0.663401005773602	MKI67	FN1	MKI67	SDC2	FN1->SDC2	MKI67->MKI67	0.8860185078765325	dx
GPNMB:FARP2->CD163:PLXNA4	0.0006523528117458	0.0012997863976408	0.501892320868905	0.615743267269302	GPNMB	FARP2	CD163	PLXNA4	FARP2->PLXNA4	GPNMB->CD163	0.7608693535878497	dx
PICALM:HLA-C->CCL3:LILRB2	0.0006523336366342	0.0018659678342801	0.349595327770448	0.726642417844322	PICALM	HLA-C	CCL3	LILRB2	HLA-C->LILRB2	PICALM->CCL3	0.9059680530963912	dx
HIST:S100A8->AIF1:CD69	0.0006521497388543	0.001301360524821	0.501129184738443	0.616280208442684	HIST	S100A8	AIF1	CD69	S100A8->CD69	HIST->AIF1	0.8875715801186272	dx
HSPA1A:CXCL12->GPNMB:ITGA5	0.0006520581583515	0.000771247300784	0.845459242046845	0.397854479866629	HSPA1A	CXCL12	GPNMB	ITGA5	CXCL12->ITGA5	HSPA1A->GPNMB	0.825035936737584	dx
PICALM:HLA-DMA->AIF1:CD4	0.0006520567512493	0.0005710252317301	1.14190532224584	0.253493376127892	PICALM	HLA-DMA	AIF1	CD4	HLA-DMA->CD4	PICALM->AIF1	0.8376386142339762	dx
GPNMB:JAG1->CD163:NOTCH1	0.0006517518409215	0.0022071880157739	0.295286054592396	0.767775368650355	GPNMB	JAG1	CD163	NOTCH1	JAG1->NOTCH1	GPNMB->CD163	0.8640631582523561	dx
HSPA1A:TNFSF13B->GPNMB:CD40	0.0006516712023273	0.0008491032169508	0.767481725799542	0.442795154185323	HSPA1A	TNFSF13B	GPNMB	CD40	TNFSF13B->CD40	HSPA1A->GPNMB	0.825035936737584	dx
HSPA1A:PDCD1LG2->CCL3:PDCD2	0.0006515298798189	0.0016368394630876	0.398041405105134	0.690599665125099	HSPA1A	PDCD1LG2	CCL3	PDCD2	PDCD1LG2->PDCD2	HSPA1A->CCL3	0.9942377436612062	dx
TMEM163:CD14->GPNMB:ITGB1	0.0006515264842705	0.0175804635846137	0.0370596873702902	0.970437414750322	TMEM163	CD14	GPNMB	ITGB1	CD14->ITGB1	TMEM163->GPNMB	0.9840499650964116	dx
PICALM:TOR2A->FRMD4A:ATP5F1B	0.000651502540062	0.0018780597773758	0.346901918623915	0.728665005201925	PICALM	TOR2A	FRMD4A	ATP5F1B	TOR2A->ATP5F1B	PICALM->FRMD4A	0.9284188933498112	dx
TMEM163:C1QA->IFI44L:CD33	0.0006514587535755	0.0010721417328653	0.607623725115643	0.543437061747243	TMEM163	C1QA	IFI44L	CD33	C1QA->CD33	TMEM163->IFI44L	0.8808843064871261	dx
CCL3:IGF1->TMEM163:IGF1R	0.0006510341435364	0.0015166454576072	0.429259284212401	0.667734543771342	CCL3	IGF1	TMEM163	IGF1R	IGF1->IGF1R	CCL3->TMEM163	0.9105471051427392	dx
HIST:HLA-C->HIF1A:NOTCH4	0.0006509062189075	0.0039092825368388	0.166502731069893	0.867761334089212	HIST	HLA-C	HIF1A	NOTCH4	HLA-C->NOTCH4	HIST->HIF1A	0.9639632299962084	dx
ERN1:CALM1->IFI44L:RYR2	0.0006504768282826	0.0021170909667943	0.307250296980686	0.758652864284577	ERN1	CALM1	IFI44L	RYR2	CALM1->RYR2	ERN1->IFI44L	0.8839461296925539	dx
GPNMB:PIGF->AIF1:FLT1	0.0006504751345595	0.0040813986048473	0.159375546849793	0.873373003437992	GPNMB	PIGF	AIF1	FLT1	PIGF->FLT1	GPNMB->AIF1	0.954087570106432	dx
HSPA1A:MAML2->HSPA1A:NOTCH4	0.0006502728062047	0.0026664001932304	0.243876672322374	0.807326336565513	HSPA1A	MAML2	HSPA1A	NOTCH4	MAML2->NOTCH4	HSPA1A->HSPA1A	0.9529708730929054	dx
AIF1:HLA-A->IFI44L:LILRA1	0.0006502096122168	0.001079053213533	0.602574186390573	0.546791997090091	AIF1	HLA-A	IFI44L	LILRA1	HLA-A->LILRA1	AIF1->IFI44L	0.8523023501522897	dx
IFI44L:IL18->AIF1:IL18BP	0.000650208830051	0.001704852650614	0.381387112731922	0.702916022260491	IFI44L	IL18	AIF1	IL18BP	IL18->IL18BP	IFI44L->AIF1	0.9009410826060296	dx
FRMD4A:FSTL5->HSPA1A:IL6R	0.0006501354397777	0.0013695999121909	0.474690041953725	0.635007916713646	FRMD4A	FSTL5	HSPA1A	IL6R	FSTL5->IL6R	FRMD4A->HSPA1A	0.9693853563663096	dx
TMEM163:LGALS1->IFI44L:ITGB1	0.0006501077619708	0.0014327688949331	0.453742235938995	0.650014363701674	TMEM163	LGALS1	IFI44L	ITGB1	LGALS1->ITGB1	TMEM163->IFI44L	0.905757718549639	dx
HIF1A:PSEN1->HIST:NCSTN	0.0006499962802728	0.0009446112608022	0.688109815376083	0.491383629890517	HIF1A	PSEN1	HIST	NCSTN	PSEN1->NCSTN	HIF1A->HIST	0.8126212201635082	dx
GPNMB:PLAU->HIST:VLDLR	0.0006497708353228	0.0009741775757519	0.666994243653426	0.504775810318378	GPNMB	PLAU	HIST	VLDLR	PLAU->VLDLR	GPNMB->HIST	0.721802187962993	dx
GPNMB:CD47->CCL3:SIRPA	0.0006496343554731	0.006214900644091	0.104528518262118	0.916749937935654	GPNMB	CD47	CCL3	SIRPA	CD47->SIRPA	GPNMB->CCL3	0.9790533317759412	dx
CCL3:SIRPA->GPNMB:CD47	0.0006496343554731	0.006214900644091	0.104528518262118	0.916749937935654	CCL3	SIRPA	GPNMB	CD47	SIRPA->CD47	CCL3->GPNMB	0.9733588534857116	dx
MKI67:TNFSF13B->FRMD4A:TNFRSF13C	0.0006496337828618	0.0011767691191598	0.552048632382244	0.5809150341027	MKI67	TNFSF13B	FRMD4A	TNFRSF13C	TNFSF13B->TNFRSF13C	MKI67->FRMD4A	0.8409104894045195	dx
TMEM163:HSPA8->ERN1:ADRB2	0.000649602591781	0.0350421885047175	0.018537728934755	0.985209879393196	TMEM163	HSPA8	ERN1	ADRB2	HSPA8->ADRB2	TMEM163->ERN1	0.999999999947261	dx
HIF1A:ICAM1->CCL3:ITGAX_ITGB2	0.0006492621700842	0.0040745772328846	0.159344671354927	0.873397327684413	HIF1A	ICAM1	CCL3	ITGAX_ITGB2	ICAM1->ITGAX_ITGB2	HIF1A->CCL3	0.9830317728662298	dx
MKI67:NRG1->HIST:HLA-DPB1	0.0006490494312282	0.0054137870641402	0.119888245241007	0.904571676249476	MKI67	NRG1	HIST	HLA-DPB1	NRG1->HLA-DPB1	MKI67->HIST	0.9739891655657736	dx
TMEM163:CXCL12->GPNMB:ITGA5	0.0006488790016559	0.0072345050099554	0.089692245808524	0.928531778054854	TMEM163	CXCL12	GPNMB	ITGA5	CXCL12->ITGA5	TMEM163->GPNMB	0.9788624746109306	dx
PICALM:SERPINE1->MKI67:ITGB5	0.0006487496858536	0.0009357878947097	0.693265738444853	0.488142800020367	PICALM	SERPINE1	MKI67	ITGB5	SERPINE1->ITGB5	PICALM->MKI67	0.8511785330085762	dx
CD163:WNT5A->MKI67:ADRB2	0.0006487371894778	0.001991258462922	0.325792558604324	0.744581309215723	CD163	WNT5A	MKI67	ADRB2	WNT5A->ADRB2	CD163->MKI67	0.9173379934885124	dx
HSPA1A:TNFSF10->HIST:TNFRSF10B	0.00064857346767	0.001137077205247	0.570386482709501	0.568415595603337	HSPA1A	TNFSF10	HIST	TNFRSF10B	TNFSF10->TNFRSF10B	HSPA1A->HIST	0.9642312732082272	dx
AIF1:GNAI2->MKI67:ADORA1	0.0006484342502813	0.0034214577460791	0.189519876732208	0.849685378003433	AIF1	GNAI2	MKI67	ADORA1	GNAI2->ADORA1	AIF1->MKI67	0.9321791040231838	dx
CD163:RNASE2->CD163:TLR2	0.0006483851910822	0.0007497955904107	0.864749272167698	0.387176419292201	CD163	RNASE2	CD163	TLR2	RNASE2->TLR2	CD163->CD163	0.8439032594782148	dx
HIF1A:HLA-B->IFI44L:KLRD1	0.0006482572340109	0.00084192082046	0.769974109509186	0.441315250805944	HIF1A	HLA-B	IFI44L	KLRD1	HLA-B->KLRD1	HIF1A->IFI44L	0.7792022843488943	dx
AIF1:PSEN1->TMEM163:NCSTN	0.0006481753665242	0.004406734908233	0.147087442295029	0.883063001666883	AIF1	PSEN1	TMEM163	NCSTN	PSEN1->NCSTN	AIF1->TMEM163	0.9686826498479312	dx
CCL3:LRP1B->HIST:PLAUR	0.0006475735910232	0.0019509864189681	0.331921116788555	0.739948824602998	CCL3	LRP1B	HIST	PLAUR	LRP1B->PLAUR	CCL3->HIST	0.9378648838374042	dx
HSPA1A:B2M->IFI44L:TFRC	0.0006474083849113	0.0032843733139634	0.197117782609838	0.843735367922305	HSPA1A	B2M	IFI44L	TFRC	B2M->TFRC	HSPA1A->IFI44L	0.9605085921680626	dx
CD163:ADAM10->IFI44L:NOTCH1	0.0006473871373739	0.0105182008967062	0.0615492272615454	0.950921811004109	CD163	ADAM10	IFI44L	NOTCH1	ADAM10->NOTCH1	CD163->IFI44L	0.9844180783193224	dx
HSPA1A:PAM->ERN1:DPP4	0.0006473334311751	0.0014195969836454	0.455998032281575	0.64839139319603	HSPA1A	PAM	ERN1	DPP4	PAM->DPP4	HSPA1A->ERN1	0.8996778703763194	dx
MKI67:ANXA1->MKI67:FPR1	0.0006472618947012	0.0011497404408062	0.562963493088397	0.573459743342287	MKI67	ANXA1	MKI67	FPR1	ANXA1->FPR1	MKI67->MKI67	0.8849079254564673	dx
TMEM163:ADAM17->PICALM:ITGA5	0.0006471862106862	0.0036547627120431	0.177080227001774	0.859445373041137	TMEM163	ADAM17	PICALM	ITGA5	ADAM17->ITGA5	TMEM163->PICALM	0.9642124743002838	dx
FRMD4A:CXCL12->CD163:CD4	0.0006469676211242	0.0065606068274691	0.0986139907691845	0.921444761142565	FRMD4A	CXCL12	CD163	CD4	CXCL12->CD4	FRMD4A->CD163	0.9863352372793652	dx
HSPA1A:ANGPT2->MKI67:ITGA5_ITGB1	0.0006468249859565	0.0010835285254294	0.596961658854525	0.550532979246928	HSPA1A	ANGPT2	MKI67	ITGA5_ITGB1	ANGPT2->ITGA5_ITGB1	HSPA1A->MKI67	0.8950547185724743	dx
HIF1A:HLA-A->CCL3:LILRB2	0.0006467596016905	0.0027184302004495	0.237916574640631	0.811945799877127	HIF1A	HLA-A	CCL3	LILRB2	HLA-A->LILRB2	HIF1A->CCL3	0.9568770781321836	dx
GPNMB:CALM3->HIST:TRPC5	0.000646723594323	0.0034700372108186	0.186373677004597	0.852151733473613	GPNMB	CALM3	HIST	TRPC5	CALM3->TRPC5	GPNMB->HIST	0.9022783060308844	dx
MKI67:COL18A1->FRMD4A:ITGB5	0.0006466599581079	0.0024048131201708	0.26890237444396	0.788004809709019	MKI67	COL18A1	FRMD4A	ITGB5	COL18A1->ITGB5	MKI67->FRMD4A	0.9041850060122718	dx
HIF1A:CALCB->CCL3:TSHR	0.0006465967162925	0.0021044694986542	0.307249269569368	0.758653646245733	HIF1A	CALCB	CCL3	TSHR	CALCB->TSHR	HIF1A->CCL3	0.9564476249332534	dx
CD163:GNAI2->MKI67:EGFR	0.0006461602321026	0.001475598269338	0.437897119784846	0.661460863589509	CD163	GNAI2	MKI67	EGFR	GNAI2->EGFR	CD163->MKI67	0.9122955560410984	dx
IFI44L:LAMB2->FRMD4A:ITGA6_ITGB1	0.0006459637935528	0.0020939749558917	0.308486876471603	0.757711884714709	IFI44L	LAMB2	FRMD4A	ITGA6_ITGB1	LAMB2->ITGA6_ITGB1	IFI44L->FRMD4A	0.9308680216676049	dx
IFI44L:ADAM28->TMEM163:ITGA4	0.0006458230391688	0.0014384623974556	0.448967620085984	0.653455014973037	IFI44L	ADAM28	TMEM163	ITGA4	ADAM28->ITGA4	IFI44L->TMEM163	0.921772623669932	dx
HIST:LTB->AIF1:CD40	0.0006456904685163	0.001256720348433	0.513790096039612	0.607398753026852	HIST	LTB	AIF1	CD40	LTB->CD40	HIST->AIF1	0.8875715801186272	dx
IFI44L:ANGPTL1->CD163:LILRB2	0.0006455286101627	0.0041899930584978	0.154064362673246	0.877558987212608	IFI44L	ANGPTL1	CD163	LILRB2	ANGPTL1->LILRB2	IFI44L->CD163	0.954227918085588	dx
FRMD4A:SEMA4C->AIF1:PLXNB2	0.0006454143817231	0.0055563907195436	0.116157126865296	0.907528014483795	FRMD4A	SEMA4C	AIF1	PLXNB2	SEMA4C->PLXNB2	FRMD4A->AIF1	0.969968468614903	dx
FRMD4A:TGFB3->TMEM163:ITGB1	0.0006452841201782	0.0010350157164376	0.623453450928488	0.532986582495517	FRMD4A	TGFB3	TMEM163	ITGB1	TGFB3->ITGB1	FRMD4A->TMEM163	0.8265033650792167	dx
HSPA1A:TNF->GPNMB:PTPRS	0.0006451264924824	0.000897891280266	0.718490653224036	0.472454808956893	HSPA1A	TNF	GPNMB	PTPRS	TNF->PTPRS	HSPA1A->GPNMB	0.825035936737584	dx
TMEM163:FGF20->HIF1A:FGFR1	0.0006450508860564	0.0010393919801329	0.620604063131132	0.534860165637068	TMEM163	FGF20	HIF1A	FGFR1	FGF20->FGFR1	TMEM163->HIF1A	0.802963531067852	dx
GPNMB:VCAN->FRMD4A:TLR1	0.0006450474347146	0.0018857826090759	0.342058215835783	0.732307081732947	GPNMB	VCAN	FRMD4A	TLR1	VCAN->TLR1	GPNMB->FRMD4A	0.8668702785697554	dx
CCL3:VWF->AIF1:LRP1	0.000645020761371	0.0022282004137891	0.289480585938048	0.772213634407389	CCL3	VWF	AIF1	LRP1	VWF->LRP1	CCL3->AIF1	0.9514879826549334	dx
AIF1:GNAS->TMEM163:ADORA1	0.000644935619414	0.0009087837420332	0.709668966976763	0.47790944068894	AIF1	GNAS	TMEM163	ADORA1	GNAS->ADORA1	AIF1->TMEM163	0.9153243703865788	dx
GPNMB:ADM->PICALM:TSHR	0.000644871608058	0.0015892586894122	0.40576881054939	0.684912477486717	GPNMB	ADM	PICALM	TSHR	ADM->TSHR	GPNMB->PICALM	0.8185539365085154	dx
PICALM:HSP90AA1->IFI44L:CFTR	0.0006448542694783	0.0056656727030526	0.113817776507089	0.909382246552944	PICALM	HSP90AA1	IFI44L	CFTR	HSP90AA1->CFTR	PICALM->IFI44L	0.9570264189235994	dx
MKI67:COL18A1->CCL3:ITGA10_ITGB1	0.0006447356246935	0.0027607455510876	0.233536779381768	0.815344613166335	MKI67	COL18A1	CCL3	ITGA10_ITGB1	COL18A1->ITGA10_ITGB1	MKI67->CCL3	0.99999999998322	dx
MKI67:ADAM17->AIF1:ITGA5	0.0006444798998925	0.0014419730287876	0.44694310297495	0.654916141477081	MKI67	ADAM17	AIF1	ITGA5	ADAM17->ITGA5	MKI67->AIF1	0.8930592405546213	dx
CCL3:S100B->HIST:AGER	0.0006444659837099	0.0109889122836028	0.0586469312956092	0.953233329218302	CCL3	S100B	HIST	AGER	S100B->AGER	CCL3->HIST	0.9972888461017954	dx
HIST:PTMA->MKI67:VIPR1	0.0006444294111062	0.0008451129116976	0.76253646369184	0.445739888906829	HIST	PTMA	MKI67	VIPR1	PTMA->VIPR1	HIST->MKI67	0.8918353170981901	dx
FRMD4A:HLA-C->HIF1A:NOTCH4	0.0006443756947813	0.0005436759759986	1.18522010025871	0.235930434658977	FRMD4A	HLA-C	HIF1A	NOTCH4	HLA-C->NOTCH4	FRMD4A->HIF1A	0.85518913778265	dx
AIF1:APP->CD163:TNFRSF21	0.0006443743369253	0.0021563951234437	0.298820160516914	0.765077267508115	AIF1	APP	CD163	TNFRSF21	APP->TNFRSF21	AIF1->CD163	0.9468359553691588	dx
MKI67:F11R->PICALM:ITGAL_ITGB2	0.0006442981779903	0.0009420333039599	0.683944161296522	0.494010426423434	MKI67	F11R	PICALM	ITGAL_ITGB2	F11R->ITGAL_ITGB2	MKI67->PICALM	0.8838318523026315	dx
MKI67:SEMA5A->CCL3:PLXNA3	0.0006442967814952	0.0003988404274462	1.61542495985334	0.106218698633972	MKI67	SEMA5A	CCL3	PLXNA3	SEMA5A->PLXNA3	MKI67->CCL3	0.9497949004720648	dx
TMEM163:TNFSF13B->AIF1:CD40	0.0006437878042336	0.0005552989477403	1.15935354614547	0.246312103810974	TMEM163	TNFSF13B	AIF1	CD40	TNFSF13B->CD40	TMEM163->AIF1	0.8728557073457561	dx
AIF1:CALM1->IFI44L:PDE1C	0.0006437524535778	0.0049197528814411	0.130850566906779	0.895893520240043	AIF1	CALM1	IFI44L	PDE1C	CALM1->PDE1C	AIF1->IFI44L	0.9584496762667792	dx
MKI67:COL9A1->TMEM163:ITGA9_ITGB1	0.0006437389380933	0.0009243929391981	0.696391015980454	0.486183987778291	MKI67	COL9A1	TMEM163	ITGA9_ITGB1	COL9A1->ITGA9_ITGB1	MKI67->TMEM163	0.8724244355116134	dx
ERN1:SPP1->CCL3:ITGAV_ITGB1	0.0006437318000532	0.0123439857486929	0.0521494283255623	0.958409628409937	ERN1	SPP1	CCL3	ITGAV_ITGB1	SPP1->ITGAV_ITGB1	ERN1->CCL3	0.999999999966441	dx
CD163:HGF->FRMD4A:ITGB1	0.0006436740997328	0.0109567311449923	0.0587469101153445	0.953153694962973	CD163	HGF	FRMD4A	ITGB1	HGF->ITGB1	CD163->FRMD4A	0.99988339374028	dx
MKI67:EFNB1->MKI67:EPHA4	0.0006436477759321	0.0007985573633383	0.806013200155576	0.420235237952671	MKI67	EFNB1	MKI67	EPHA4	EFNB1->EPHA4	MKI67->MKI67	0.8831825661006574	dx
TMEM163:LAMA2->HIF1A:ITGA6_ITGB1	0.0006436058561088	0.0046379825647923	0.138768494085033	0.889633091137483	TMEM163	LAMA2	HIF1A	ITGA6_ITGB1	LAMA2->ITGA6_ITGB1	TMEM163->HIF1A	0.9578224368039924	dx
CD163:CD99->ERN1:PILRA	0.0006434592996557	0.0011726537654133	0.54872061868064	0.583197194067908	CD163	CD99	ERN1	PILRA	CD99->PILRA	CD163->ERN1	0.950792113485888	dx
FRMD4A:PDCD1LG2->ERN1:RGMB	0.0006433276679769	0.0020619576239311	0.311998491390164	0.755041669847031	FRMD4A	PDCD1LG2	ERN1	RGMB	PDCD1LG2->RGMB	FRMD4A->ERN1	0.9575688737117096	dx
CCL3:IRAK4->CD163:TLR7	0.0006433060085919	0.0042649687038253	0.150834872015573	0.880105977069591	CCL3	IRAK4	CD163	TLR7	IRAK4->TLR7	CCL3->CD163	0.9682783953141584	dx
MKI67:CXCL12->CD163:CD4	0.0006432745162805	0.000932126808247	0.690114811192097	0.490121989661803	MKI67	CXCL12	CD163	CD4	CXCL12->CD4	MKI67->CD163	0.8387185245098341	dx
PICALM:IL16->ERN1:CCR5	0.0006431572479163	0.0015101029867992	0.425902904330735	0.670178598525767	PICALM	IL16	ERN1	CCR5	IL16->CCR5	PICALM->ERN1	0.9377075240336668	dx
HSPA1A:LGALS1->MKI67:PTPRC	0.0006430940880787	0.0014340791451978	0.448436957076093	0.653837874806795	HSPA1A	LGALS1	MKI67	PTPRC	LGALS1->PTPRC	HSPA1A->MKI67	0.8950547185724743	dx
CD163:ANOS1->PICALM:SDC2	0.0006430522114267	0.0023457193920335	0.274138592028822	0.783978117264957	CD163	ANOS1	PICALM	SDC2	ANOS1->SDC2	CD163->PICALM	0.9123403732755196	dx
IFI44L:C1QA->AIF1:CD93	0.0006430088308716	0.0043702285638527	0.147133913358715	0.88302632217832	IFI44L	C1QA	AIF1	CD93	C1QA->CD93	IFI44L->AIF1	0.9474353009725034	dx
CCL3:LGALS9->CCL3:SLC1A5	0.0006429900782712	0.0008791845597661	0.731348237555864	0.464566473567015	CCL3	LGALS9	CCL3	SLC1A5	LGALS9->SLC1A5	CCL3->CCL3	0.8070160214761878	dx
IFI44L:TGFB3->GPNMB:ITGB5	0.0006429274011463	0.0008066791254911	0.7970051298339	0.42544805205895	IFI44L	TGFB3	GPNMB	ITGB5	TGFB3->ITGB5	IFI44L->GPNMB	0.8373059029773993	dx
CCL3:CX3CL1->HSPA1A:ITGAV	0.0006429201713344	0.0012744668538972	0.504462057501522	0.613936718593437	CCL3	CX3CL1	HSPA1A	ITGAV	CX3CL1->ITGAV	CCL3->HSPA1A	0.9591466319266532	dx
CCL3:NRG1->HIST:HLA-DPB1	0.0006429146716098	0.0032320692414088	0.198917357144731	0.842327391789895	CCL3	NRG1	HIST	HLA-DPB1	NRG1->HLA-DPB1	CCL3->HIST	0.9797904295814814	dx
HSPA1A:ADAM10->HIST:TREM2	0.0006428471357189	0.0090597947684433	0.0709560373219575	0.943432744388303	HSPA1A	ADAM10	HIST	TREM2	ADAM10->TREM2	HSPA1A->HIST	0.9967985833866272	dx
CCL3:HMGB1->PICALM:CD163	0.0006428401386946	0.0045878490052313	0.140117980770862	0.888566774140418	CCL3	HMGB1	PICALM	CD163	HMGB1->CD163	CCL3->PICALM	0.9611711430242088	dx
IFI44L:IGF1->TMEM163:INSR	0.0006427279212731	0.0010705578538516	0.600367293519695	0.548261480001283	IFI44L	IGF1	TMEM163	INSR	IGF1->INSR	IFI44L->TMEM163	0.9165612252182856	dx
TMEM163:TNF->FRMD4A:TRAF2	0.0006426357751998	0.0016548392237969	0.388337287368266	0.697766446868861	TMEM163	TNF	FRMD4A	TRAF2	TNF->TRAF2	TMEM163->FRMD4A	0.8917445186389631	dx
CCL3:HSPA8->HIST:ADRB2	0.0006424149942123	0.0354452169253399	0.0181241659647763	0.985539799464383	CCL3	HSPA8	HIST	ADRB2	HSPA8->ADRB2	CCL3->HIST	0.999999999983227	dx
GPNMB:APOE->GPNMB:VLDLR	0.0006423953627266	0.0011030018314922	0.58240643341231	0.560292949167441	GPNMB	APOE	GPNMB	VLDLR	APOE->VLDLR	GPNMB->GPNMB	0.7995781314515933	dx
HIF1A:TNFSF14->IFI44L:TNFRSF14	0.0006423633721039	0.0008075213319451	0.795475421753336	0.426337002531405	HIF1A	TNFSF14	IFI44L	TNFRSF14	TNFSF14->TNFRSF14	HIF1A->IFI44L	0.7792022843488943	dx
FRMD4A:AGTRAP->PICALM:RACK1	0.0006422911430412	0.0015723007103794	0.408504008680535	0.682903688120254	FRMD4A	AGTRAP	PICALM	RACK1	AGTRAP->RACK1	FRMD4A->PICALM	0.8964579958449895	dx
HIST:SEMA7A->AIF1:PLXNC1	0.000642238680652	0.0034652152757327	0.185338753742001	0.852963343448606	HIST	SEMA7A	AIF1	PLXNC1	SEMA7A->PLXNC1	HIST->AIF1	0.96160637093393	dx
ERN1:HSPA8->HSPA1A:LDLR	0.0006421912242933	0.0065453072449506	0.0981147561543037	0.921841170345094	ERN1	HSPA8	HSPA1A	LDLR	HSPA8->LDLR	ERN1->HSPA1A	0.9813916335456816	dx
GPNMB:TNFSF14->GPNMB:LTBR	0.0006420350924494	0.0069459949597395	0.0924324155388525	0.926354485784602	GPNMB	TNFSF14	GPNMB	LTBR	TNFSF14->LTBR	GPNMB->GPNMB	0.9547706603603412	dx
CD163:TGFA->MKI67:PTPRD	0.0006420172599661	0.0012097963986376	0.530682072362857	0.595639111349655	CD163	TGFA	MKI67	PTPRD	TGFA->PTPRD	CD163->MKI67	0.8887314205522083	dx
HIF1A:SEMA6A->CCL3:PLXNA2	0.0006419802237251	0.0015212361033834	0.422012219074575	0.673016098641077	HIF1A	SEMA6A	CCL3	PLXNA2	SEMA6A->PLXNA2	HIF1A->CCL3	0.9395363317017952	dx
MKI67:FSTL5->HSPA1A:LILRA1	0.0006417680152271	0.002922817476573	0.219571704484138	0.826204730176239	MKI67	FSTL5	HSPA1A	LILRA1	FSTL5->LILRA1	MKI67->HSPA1A	0.9117525846370076	dx
FRMD4A:COL5A1->TMEM163:ITGA10_ITGB1	0.0006413579211676	0.0015966594773973	0.401687354283655	0.687914132287153	FRMD4A	COL5A1	TMEM163	ITGA10_ITGB1	COL5A1->ITGA10_ITGB1	FRMD4A->TMEM163	0.883709503731026	dx
GPNMB:RGMB->HSPA1A:BMPR2	0.0006413073477593	0.0018260126661755	0.351206407074118	0.725433503769429	GPNMB	RGMB	HSPA1A	BMPR2	RGMB->BMPR2	GPNMB->HSPA1A	0.9363692281522326	dx
HIF1A:PTMA->CD163:VIPR1	0.0006411181734962	0.0016475166377833	0.38914215419323	0.697170991661105	HIF1A	PTMA	CD163	VIPR1	PTMA->VIPR1	HIF1A->CD163	0.912609119857116	dx
CD163:ADAM15->FRMD4A:ITGAV	0.0006408138072994	0.0011556197597103	0.554519600339854	0.579223295475389	CD163	ADAM15	FRMD4A	ITGAV	ADAM15->ITGAV	CD163->FRMD4A	0.9330854832472498	dx
MKI67:ADAM15->HSPA1A:ITGB1	0.000640685014036	0.0007294969061915	0.878255971476059	0.379804823435946	MKI67	ADAM15	HSPA1A	ITGB1	ADAM15->ITGB1	MKI67->HSPA1A	0.8612219762023405	dx
PICALM:CXCL12->HIST:ITGAV	0.0006403465686761	0.0049400243399173	0.129624172800495	0.896863777469489	PICALM	CXCL12	HIST	ITGAV	CXCL12->ITGAV	PICALM->HIST	0.935920232146305	dx
HIF1A:FABP5->PICALM:RXRA	0.0006402502978626	0.0016299977671654	0.392792131842016	0.694473016456103	HIF1A	FABP5	PICALM	RXRA	FABP5->RXRA	HIF1A->PICALM	0.8586819619886339	dx
TMEM163:TNFSF13B->CCL3:TNFRSF13C	0.0006401668331197	0.0007513922589043	0.851974219235605	0.394228401162752	TMEM163	TNFSF13B	CCL3	TNFRSF13C	TNFSF13B->TNFRSF13C	TMEM163->CCL3	0.8709676012082868	dx
CD163:ADAM17->HSPA1A:NOTCH1	0.0006401135714165	0.0048168781488711	0.132889716458071	0.894280599847453	CD163	ADAM17	HSPA1A	NOTCH1	ADAM17->NOTCH1	CD163->HSPA1A	0.9608974391137418	dx
TMEM163:COL4A5->PICALM:CD47	0.0006400665172692	0.0045165315908186	0.141716382227985	0.887304034400026	TMEM163	COL4A5	PICALM	CD47	COL4A5->CD47	TMEM163->PICALM	0.981073473634651	dx
GPNMB:IL15RA->CD163:AXL	0.0006399778281359	0.0017161313581675	0.372918905706232	0.709208800654429	GPNMB	IL15RA	CD163	AXL	IL15RA->AXL	GPNMB->CD163	0.8120507547982917	dx
HSPA1A:VWF->HIST:SIRPA	0.000639646425308	0.0011388716911945	0.561649244821517	0.57435502152875	HSPA1A	VWF	HIST	SIRPA	VWF->SIRPA	HSPA1A->HIST	0.9642312732082272	dx
HIF1A:ANOS1->GPNMB:FGFR1	0.0006394275301542	0.0008317084461524	0.768812115726792	0.442004855364763	HIF1A	ANOS1	GPNMB	FGFR1	ANOS1->FGFR1	HIF1A->GPNMB	0.755567919257478	dx
AIF1:ADAM15->MKI67:ITGB1	0.0006393681989294	0.0012044777554735	0.53082607464016	0.595539309390142	AIF1	ADAM15	MKI67	ITGB1	ADAM15->ITGB1	AIF1->MKI67	0.8346356419635108	dx
MKI67:GSTO1->TMEM163:RYR1	0.0006393581986012	0.0040886090965056	0.156375477212457	0.875737065716822	MKI67	GSTO1	TMEM163	RYR1	GSTO1->RYR1	MKI67->TMEM163	0.9471963985141276	dx
TMEM163:ARPC5->HIF1A:LDLR	0.0006393376313718	0.0011946773837904	0.535155046915953	0.59254264804637	TMEM163	ARPC5	HIF1A	LDLR	ARPC5->LDLR	TMEM163->HIF1A	0.8209996898939932	dx
HSPA1A:NECTIN3->HIST:NECTIN2	0.0006393073525952	0.0026291018778903	0.243165682536517	0.807877050450577	HSPA1A	NECTIN3	HIST	NECTIN2	NECTIN3->NECTIN2	HSPA1A->HIST	0.9737126747941452	dx
AIF1:YBX1->IFI44L:NOTCH1	0.0006392969710767	0.0035043301557918	0.18243057664535	0.855244831717326	AIF1	YBX1	IFI44L	NOTCH1	YBX1->NOTCH1	AIF1->IFI44L	0.9413328144471106	dx
IFI44L:ANGPTL1->HIF1A:LILRB2	0.0006391217837176	0.0031713641535131	0.201528980205451	0.840284971326214	IFI44L	ANGPTL1	HIF1A	LILRB2	ANGPTL1->LILRB2	IFI44L->HIF1A	0.9243017397587128	dx
TMEM163:PKM->HIST:CD44	0.0006391203817412	0.0010644507991405	0.600422661392461	0.548224588873069	TMEM163	PKM	HIST	CD44	PKM->CD44	TMEM163->HIST	0.9188319077034172	dx
FRMD4A:APP->FRMD4A:AGER	0.0006390803581138	0.0005914237525967	1.08057945814298	0.279884224150913	FRMD4A	APP	FRMD4A	AGER	APP->AGER	FRMD4A->FRMD4A	0.8456294573153749	dx
PICALM:AFDN->HSPA1A:EPHB2	0.000639008551771	0.003051097241348	0.20943565583925	0.834108160562582	PICALM	AFDN	HSPA1A	EPHB2	AFDN->EPHB2	PICALM->HSPA1A	0.9670155048280484	dx
AIF1:LRPAP1->HIF1A:LDLR	0.0006388890403135	0.0006449446603842	0.990610636163452	0.32187574206565	AIF1	LRPAP1	HIF1A	LDLR	LRPAP1->LDLR	AIF1->HIF1A	0.7861029099788901	dx
HIF1A:AFDN->TMEM163:EPHB3	0.0006388461757039	0.001493426773976	0.427772011883191	0.668817115599373	HIF1A	AFDN	TMEM163	EPHB3	AFDN->EPHB3	HIF1A->TMEM163	0.8496289785501913	dx
HIST:JAG2->HIST:NOTCH2	0.0006387742050784	0.0035029805458655	0.182351627910789	0.855306784597706	HIST	JAG2	HIST	NOTCH2	JAG2->NOTCH2	HIST->HIST	0.9530619164219613	dx
CD163:CXCL12->IFI44L:ITGA4	0.0006387280969329	0.0011063962795683	0.577304993453304	0.563733441042751	CD163	CXCL12	IFI44L	ITGA4	CXCL12->ITGA4	CD163->IFI44L	0.8479774040609221	dx
CD163:CALR->ERN1:LRP1	0.0006386953461138	0.0016821597677269	0.379687683873749	0.704177263589224	CD163	CALR	ERN1	LRP1	CALR->LRP1	CD163->ERN1	0.950792113485888	dx
HSPA1A:LPL->HSPA1A:LRP1	0.000638694473	0.0025518207962746	0.250289704485717	0.802363317774384	HSPA1A	LPL	HSPA1A	LRP1	LPL->LRP1	HSPA1A->HSPA1A	0.9508299316664408	dx
CCL3:COL4A2->CD163:ITGB5	0.000638685790713	0.0058266481504517	0.109614614478396	0.912715019826485	CCL3	COL4A2	CD163	ITGB5	COL4A2->ITGB5	CCL3->CD163	0.9744081293255984	dx
CCL3:COPA->AIF1:P2RY6	0.0006385865417156	0.0009869971070962	0.646999405696733	0.517632328110451	CCL3	COPA	AIF1	P2RY6	COPA->P2RY6	CCL3->AIF1	0.895365679454175	dx
AIF1:COL18A1->MKI67:ITGA10_ITGB1	0.0006385197876129	0.0018218067658574	0.350487109598839	0.72597316247414	AIF1	COL18A1	MKI67	ITGA10_ITGB1	COL18A1->ITGA10_ITGB1	AIF1->MKI67	0.8646471767334655	dx
HIST:IL1B->AIF1:SIGIRR	0.0006384373714771	0.0008038168557224	0.794257257647756	0.427045681442663	HIST	IL1B	AIF1	SIGIRR	IL1B->SIGIRR	HIST->AIF1	0.8134735561625692	dx
PICALM:AFDN->IFI44L:EPHB3	0.0006384159927409	0.001137416748029	0.561285908482755	0.574602646324979	PICALM	AFDN	IFI44L	EPHB3	AFDN->EPHB3	PICALM->IFI44L	0.8321831429534179	dx
HIST:ACTR2->TMEM163:LDLR	0.0006384010381328	0.0103024154323715	0.0619661517557236	0.950589787165188	HIST	ACTR2	TMEM163	LDLR	ACTR2->LDLR	HIST->TMEM163	0.9890220783099626	dx
HIST:CXCL12->GPNMB:ITGA4	0.0006384007846556	0.0016984318504939	0.375876597268229	0.707008639560579	HIST	CXCL12	GPNMB	ITGA4	CXCL12->ITGA4	HIST->GPNMB	0.8628576627004273	dx
CD163:ADAM10->CCL3:NRCAM	0.0006383897363419	0.0040565124142923	0.157374037385599	0.874950073643248	CD163	ADAM10	CCL3	NRCAM	ADAM10->NRCAM	CD163->CCL3	0.9652099930657608	dx
IFI44L:ADAM10->ERN1:NOTCH1	0.0006383151696605	0.0015088850609948	0.423037636305914	0.672267801745968	IFI44L	ADAM10	ERN1	NOTCH1	ADAM10->NOTCH1	IFI44L->ERN1	0.9555412284292036	dx
FRMD4A:FABP5->MKI67:RXRA	0.0006382648262549	0.0011721787020586	0.544511536623195	0.586089511750075	FRMD4A	FABP5	MKI67	RXRA	FABP5->RXRA	FRMD4A->MKI67	0.8642269165566996	dx
IFI44L:HLA-A->HSPA1A:APLP2	0.0006381691426786	0.0016945025933833	0.376611487743113	0.706462349373557	IFI44L	HLA-A	HSPA1A	APLP2	HLA-A->APLP2	IFI44L->HSPA1A	0.9419497991647426	dx
MKI67:ADAM10->HSPA1A:GPNMB	0.0006378084577604	0.0009978338613164	0.63919303852746	0.52269736027148	MKI67	ADAM10	HSPA1A	GPNMB	ADAM10->GPNMB	MKI67->HSPA1A	0.8612219762023405	dx
MKI67:LAMA2->FRMD4A:RPSA	0.0006377038367142	0.0013429502585056	0.474852908866383	0.634891818320296	MKI67	LAMA2	FRMD4A	RPSA	LAMA2->RPSA	MKI67->FRMD4A	0.8571172631590963	dx
HSPA1A:PLAU->MKI67:LRP1	0.0006375805459768	0.0052231492247084	0.122068223316448	0.902844987761635	HSPA1A	PLAU	MKI67	LRP1	PLAU->LRP1	HSPA1A->MKI67	0.959695480538916	dx
FRMD4A:VEGFA->CD163:SIRPA	0.0006375186844516	0.0029638185877315	0.215100440725558	0.829689010298259	FRMD4A	VEGFA	CD163	SIRPA	VEGFA->SIRPA	FRMD4A->CD163	0.972278760779776	dx
TMEM163:CCL2->IFI44L:CCR1	0.0006374824417117	0.004009569381543	0.158990250834978	0.873676554837548	TMEM163	CCL2	IFI44L	CCR1	CCL2->CCR1	TMEM163->IFI44L	0.9762539641099728	dx
AIF1:CXCL12->HIF1A:ITGAV	0.0006373550488873	0.0006530067727836	0.976031299293297	0.329048954086854	AIF1	CXCL12	HIF1A	ITGAV	CXCL12->ITGAV	AIF1->HIF1A	0.7861029099788901	dx
HIF1A:LAMA5->HIST:ITGA6_ITGB1	0.0006372833190071	0.0016745985774027	0.380558856078545	0.703530616016188	HIF1A	LAMA5	HIST	ITGA6_ITGB1	LAMA5->ITGA6_ITGB1	HIF1A->HIST	0.8694624216192194	dx
IFI44L:FN1->HSPA1A:ITGAV_ITGB1	0.0006372704433321	0.0011325289198663	0.562696839041764	0.573641337057947	IFI44L	FN1	HSPA1A	ITGAV_ITGB1	FN1->ITGAV_ITGB1	IFI44L->HSPA1A	0.9207043139620192	dx
IFI44L:VCAN->HSPA1A:ITGB1	0.0006372704433321	0.0011325289198663	0.562696839041764	0.573641337057947	IFI44L	VCAN	HSPA1A	ITGB1	VCAN->ITGB1	IFI44L->HSPA1A	0.9207043139620192	dx
IFI44L:FGF7->HSPA1A:NRP1	0.0006372704433321	0.0011325289198663	0.562696839041764	0.573641337057947	IFI44L	FGF7	HSPA1A	NRP1	FGF7->NRP1	IFI44L->HSPA1A	0.9207043139620192	dx
HSPA1A:GSTP1->ERN1:TRAF2	0.0006372363397735	0.0013974940622527	0.455985007010569	0.648400759662446	HSPA1A	GSTP1	ERN1	TRAF2	GSTP1->TRAF2	HSPA1A->ERN1	0.8996778703763194	dx
TMEM163:ADAM10->PICALM:TSPAN15	0.0006372309491496	0.0100466648587164	0.0634271131873933	0.949426397512128	TMEM163	ADAM10	PICALM	TSPAN15	ADAM10->TSPAN15	TMEM163->PICALM	0.9997234573011632	dx
CCL3:QDPR->MKI67:DYSF	0.0006368017932267	0.0017268831503131	0.368757893729662	0.712308192068211	CCL3	QDPR	MKI67	DYSF	QDPR->DYSF	CCL3->MKI67	0.9329028563626344	dx
FRMD4A:COL18A1->GPNMB:ITGA3	0.0006367369690913	0.0006936711758929	0.917923349304071	0.358658996514927	FRMD4A	COL18A1	GPNMB	ITGA3	COL18A1->ITGA3	FRMD4A->GPNMB	0.6420309733532512	dx
IFI44L:GNAI2->CCL3:C5AR1	0.0006365182017195	0.0029282413371437	0.217372179555537	0.827918310359361	IFI44L	GNAI2	CCL3	C5AR1	GNAI2->C5AR1	IFI44L->CCL3	0.948729071458048	dx
GPNMB:HLA-C->HSPA1A:LILRB1	0.0006364387460005	0.0034054142793887	0.186890255864789	0.851746679287932	GPNMB	HLA-C	HSPA1A	LILRB1	HLA-C->LILRB1	GPNMB->HSPA1A	0.95913779869894	dx
PICALM:LRPAP1->MKI67:LDLR	0.0006363925378946	0.002435070256419	0.261344631111578	0.793826751478283	PICALM	LRPAP1	MKI67	LDLR	LRPAP1->LDLR	PICALM->MKI67	0.9363128646465356	dx
TMEM163:PLAU->GPNMB:ITGAM	0.000636352305823	0.0006874476011525	0.925673905554589	0.354615472747488	TMEM163	PLAU	GPNMB	ITGAM	PLAU->ITGAM	TMEM163->GPNMB	0.7785944353475173	dx
CD163:ICAM1->PICALM:ITGAM_ITGB2	0.0006362940294796	0.0055226137364707	0.115216102346185	0.908273835845674	CD163	ICAM1	PICALM	ITGAM_ITGB2	ICAM1->ITGAM_ITGB2	CD163->PICALM	0.9652970029213632	dx
HSPA1A:HMGB1->IFI44L:THBD	0.0006362179517285	0.0011306621355011	0.562695018920502	0.573642576669937	HSPA1A	HMGB1	IFI44L	THBD	HMGB1->THBD	HSPA1A->IFI44L	0.9387325183406352	dx
HSPA1A:EFNB2->CD163:EPHB2	0.0006361603296822	0.0020473441068171	0.310724673768307	0.756009938168701	HSPA1A	EFNB2	CD163	EPHB2	EFNB2->EPHB2	HSPA1A->CD163	0.982845891642748	dx
HIST:WNT5B->HIF1A:FZD2_LRP6	0.0006360474727581	0.001868693929199	0.340370064256994	0.733577859575907	HIST	WNT5B	HIF1A	FZD2_LRP6	WNT5B->FZD2_LRP6	HIST->HIF1A	0.9213330434586324	dx
CD163:CXCL12->HIF1A:ITGAV	0.0006359860550677	0.0095085739752714	0.0668855347522869	0.946672828844555	CD163	CXCL12	HIF1A	ITGAV	CXCL12->ITGAV	CD163->HIF1A	0.977780225594072	dx
GPNMB:JAG1->HIF1A:NOTCH2	0.0006358376601996	0.0010608073986405	0.599390295556424	0.548912646849863	GPNMB	JAG1	HIF1A	NOTCH2	JAG1->NOTCH2	GPNMB->HIF1A	0.789312346200168	dx
TMEM163:PLAU->HIF1A:LRP1	0.0006357736209033	0.0006214457675302	1.02305567777861	0.306281521401524	TMEM163	PLAU	HIF1A	LRP1	PLAU->LRP1	TMEM163->HIF1A	0.714022315436699	dx
FRMD4A:TNF->CD163:PTPRS	0.0006354397401305	0.0032557227108544	0.195176247047085	0.845254973568334	FRMD4A	TNF	CD163	PTPRS	TNF->PTPRS	FRMD4A->CD163	0.972278760779776	dx
IFI44L:IL1B->HIF1A:SIGIRR	0.0006353907876338	0.0017680901559711	0.359365604456334	0.719321602153824	IFI44L	IL1B	HIF1A	SIGIRR	IL1B->SIGIRR	IFI44L->HIF1A	0.8462925771373513	dx
HIF1A:PSEN1->AIF1:NCSTN	0.0006353773973803	0.0011363081193419	0.559159427416788	0.576052920074022	HIF1A	PSEN1	AIF1	NCSTN	PSEN1->NCSTN	HIF1A->AIF1	0.8369401088005547	dx
CCL3:SPP1->GPNMB:ITGA4_ITGB1	0.0006353606345767	0.0041245825768281	0.154042408593332	0.877576297403896	CCL3	SPP1	GPNMB	ITGA4_ITGB1	SPP1->ITGA4_ITGB1	CCL3->GPNMB	0.9733588534857116	dx
HIF1A:FSTL5->TMEM163:LILRB2	0.0006353212346625	0.0011636451874025	0.545975045950831	0.585083090560126	HIF1A	FSTL5	TMEM163	LILRB2	FSTL5->LILRB2	HIF1A->TMEM163	0.8324136697514519	dx
AIF1:COL9A2->PICALM:ITGA9_ITGB1	0.0006352532559084	0.0032042542887397	0.198253071905307	0.842847066064678	AIF1	COL9A2	PICALM	ITGA9_ITGB1	COL9A2->ITGA9_ITGB1	AIF1->PICALM	0.9602798207980376	dx
GPNMB:GDF11->TMEM163:BMPR2	0.0006352040163899	0.0014561527153429	0.436220740927123	0.662676580951073	GPNMB	GDF11	TMEM163	BMPR2	GDF11->BMPR2	GPNMB->TMEM163	0.8559958074681167	dx
HSPA1A:ANOS1->MKI67:FGFR1	0.0006351702970558	0.0012303966334244	0.516232148074108	0.605692279594971	HSPA1A	ANOS1	MKI67	FGFR1	ANOS1->FGFR1	HSPA1A->MKI67	0.8950547185724743	dx
ERN1:LIN7C->FRMD4A:ABCA1	0.000635098304359	0.0015030160988677	0.422549236057722	0.672624170758038	ERN1	LIN7C	FRMD4A	ABCA1	LIN7C->ABCA1	ERN1->FRMD4A	0.9161805967259942	dx
HIF1A:VWF->AIF1:SIRPA	0.0006350505158672	0.0011930170763301	0.532306308490337	0.59451386368125	HIF1A	VWF	AIF1	SIRPA	VWF->SIRPA	HIF1A->AIF1	0.8432570529366098	dx
AIF1:HMGB1->TMEM163:AGER	0.0006349886208587	0.0009332827726204	0.680381808694298	0.496262736444389	AIF1	HMGB1	TMEM163	AGER	HMGB1->AGER	AIF1->TMEM163	0.9153243703865788	dx
CD163:HSP90AA1->MKI67:EGFR	0.00063493826636	0.0009357844899907	0.678509072496298	0.497448973411462	CD163	HSP90AA1	MKI67	EGFR	HSP90AA1->EGFR	CD163->MKI67	0.8671208351332177	dx
TMEM163:CD59->MKI67:STAB1	0.0006349239101706	0.0005377338096354	1.18074017068247	0.237705958156521	TMEM163	CD59	MKI67	STAB1	CD59->STAB1	TMEM163->MKI67	0.7990650387572834	dx
HIST:HGF->TMEM163:ITGB1	0.0006344885402226	0.0013578328733124	0.467280291038184	0.640299355428735	HIST	HGF	TMEM163	ITGB1	HGF->ITGB1	HIST->TMEM163	0.8897460025808724	dx
ERN1:CALM3->AIF1:KCNQ1	0.0006344584872219	0.0054489222757572	0.116437426542993	0.907305875014616	ERN1	CALM3	AIF1	KCNQ1	CALM3->KCNQ1	ERN1->AIF1	0.9787307566448312	dx
HIF1A:FAM3C->MKI67:CLEC2D	0.0006344093607634	0.0018761016775914	0.338152973445418	0.735247912251652	HIF1A	FAM3C	MKI67	CLEC2D	FAM3C->CLEC2D	HIF1A->MKI67	0.8681708937032317	dx
PICALM:TXLNA->IFI44L:STX3	0.0006343342173592	0.0061038181555199	0.103924167004482	0.917229528451742	PICALM	TXLNA	IFI44L	STX3	TXLNA->STX3	PICALM->IFI44L	0.9630910048743292	dx
TMEM163:LGALS9->HSPA1A:SLC1A5	0.0006343193308879	0.0011012152256822	0.576017581390583	0.564603298025474	TMEM163	LGALS9	HSPA1A	SLC1A5	LGALS9->SLC1A5	TMEM163->HSPA1A	0.919635774983702	dx
ERN1:FARP2->FRMD4A:PLXNA1	0.0006342640861582	0.0010117001902828	0.626928898749057	0.530705843119364	ERN1	FARP2	FRMD4A	PLXNA1	FARP2->PLXNA1	ERN1->FRMD4A	0.9161805967259942	dx
GPNMB:HBEGF->HIF1A:CD82	0.0006342526054159	0.0014770542730945	0.429403723999338	0.667629444158123	GPNMB	HBEGF	HIF1A	CD82	HBEGF->CD82	GPNMB->HIF1A	0.8275009138125211	dx
HIST:GSTO1->MKI67:RYR1	0.0006341958728964	0.0027842749818975	0.227777743584874	0.819819029957008	HIST	GSTO1	MKI67	RYR1	GSTO1->RYR1	HIST->MKI67	0.922755123910634	dx
CCL3:TNFSF13B->HIF1A:CD40	0.0006340426761785	0.0023629284448765	0.268329190227226	0.788445939249814	CCL3	TNFSF13B	HIF1A	CD40	TNFSF13B->CD40	CCL3->HIF1A	0.9427735358859208	dx
HIF1A:GNAS->TMEM163:ADRB2	0.0006339377135257	0.0012919144139076	0.490696370209408	0.623641214147595	HIF1A	GNAS	TMEM163	ADRB2	GNAS->ADRB2	HIF1A->TMEM163	0.8496289785501913	dx
CD163:MDK->HIF1A:SORL1	0.0006338923891033	0.0010124715714691	0.62608413605486	0.53125975697187	CD163	MDK	HIF1A	SORL1	MDK->SORL1	CD163->HIF1A	0.82998121167635	dx
TMEM163:LGALS9->MKI67:SLC1A5	0.0006338511140907	0.0014618592903837	0.433592424565299	0.664584436802667	TMEM163	LGALS9	MKI67	SLC1A5	LGALS9->SLC1A5	TMEM163->MKI67	0.8297727202158427	dx
IFI44L:SEMA4A->HIF1A:PLXNB2	0.0006337923302223	0.0006015315094528	1.05363114028536	0.29205182635449	IFI44L	SEMA4A	HIF1A	PLXNB2	SEMA4A->PLXNB2	IFI44L->HIF1A	0.7278036947286132	dx
CD163:LGALS1->CD163:CD69	0.0006337574075234	0.0017581263507107	0.360473186279929	0.718493304978143	CD163	LGALS1	CD163	CD69	LGALS1->CD69	CD163->CD163	0.9389232487480929	dx
HIF1A:EFNB2->MKI67:EPHB2	0.0006336960837565	0.0006632694090356	0.955412800777101	0.33936898312427	HIF1A	EFNB2	MKI67	EPHB2	EFNB2->EPHB2	HIF1A->MKI67	0.8280850695717482	dx
CCL3:CCL3L1->MKI67:CCR3	0.0006336598668608	0.0018079510193851	0.350485085086168	0.725974681573162	CCL3	CCL3L1	MKI67	CCR3	CCL3L1->CCR3	CCL3->MKI67	0.9329028563626344	dx
MKI67:TNFSF9->MKI67:HLA-DPA1	0.0006335583638525	0.0010524874718731	0.601962855410541	0.547198862916595	MKI67	TNFSF9	MKI67	HLA-DPA1	TNFSF9->HLA-DPA1	MKI67->MKI67	0.8831825661006574	dx
HIST:S100A4->TMEM163:EGFR	0.0006335274833541	0.0011343271212248	0.55850510095362	0.57649952228559	HIST	S100A4	TMEM163	EGFR	S100A4->EGFR	HIST->TMEM163	0.8897460025808724	dx
CD163:SPARC->GPNMB:ENG	0.0006333885120903	0.001266041638407	0.500290427167415	0.616870593630928	CD163	SPARC	GPNMB	ENG	SPARC->ENG	CD163->GPNMB	0.7453413425092317	dx
HSPA1A:PROS1->HIF1A:AXL	0.0006332518478763	0.0027834010392548	0.227510099674991	0.82002711672979	HSPA1A	PROS1	HIF1A	AXL	PROS1->AXL	HSPA1A->HIF1A	0.968040309998445	dx
MKI67:LIPH->HIST:LPAR1	0.0006332254890993	0.000959031747872	0.660275836023503	0.50907683386514	MKI67	LIPH	HIST	LPAR1	LIPH->LPAR1	MKI67->HIST	0.859379162971544	dx
HIF1A:TGFB1->PICALM:ITGB5	0.0006332228816088	0.0194263857480011	0.0325960211962723	0.97399674277147	HIF1A	TGFB1	PICALM	ITGB5	TGFB1->ITGB5	HIF1A->PICALM	0.9911122284939354	dx
IFI44L:MTMR4->CCL3:SMAD3	0.0006331818417319	0.0011508880035619	0.550168078711615	0.582204095783031	IFI44L	MTMR4	CCL3	SMAD3	MTMR4->SMAD3	IFI44L->CCL3	0.8765207505356211	dx
HIST:SDC2->CCL3:PTPRJ	0.0006330965900664	0.004363148571817	0.145100855413418	0.884631242915456	HIST	SDC2	CCL3	PTPRJ	SDC2->PTPRJ	HIST->CCL3	0.9772000967832184	dx
TMEM163:WNT5A->GPNMB:FZD5	0.0006328822310619	0.0009038273036643	0.700224731534544	0.483786968874631	TMEM163	WNT5A	GPNMB	FZD5	WNT5A->FZD5	TMEM163->GPNMB	0.818579409264624	dx
GPNMB:CD274->CCL3:CD80	0.0006323771854349	0.0013086428430339	0.483231302414645	0.628931511738726	GPNMB	CD274	CCL3	CD80	CD274->CD80	GPNMB->CCL3	0.9327386165027558	dx
TMEM163:SERPINE1->HIF1A:ITGB5	0.0006323467539237	0.0007219607503354	0.875874143615023	0.38109845733867	TMEM163	SERPINE1	HIF1A	ITGB5	SERPINE1->ITGB5	TMEM163->HIF1A	0.7546998958444482	dx
MKI67:GDF9->TMEM163:ACVR2A	0.0006322582006483	0.0012625529586703	0.500777568423138	0.616527674162966	MKI67	GDF9	TMEM163	ACVR2A	GDF9->ACVR2A	MKI67->TMEM163	0.8724244355116134	dx
CCL3:CALCB->HSPA1A:GPR84	0.0006322093898797	0.0018038156915664	0.350484471798075	0.725975141755894	CCL3	CALCB	HSPA1A	GPR84	CALCB->GPR84	CCL3->HSPA1A	0.9591466319266532	dx
CCL3:SPON1->HIF1A:LRP8	0.0006321569119346	0.002572953936526	0.24569305457063	0.805919849080991	CCL3	SPON1	HIF1A	LRP8	SPON1->LRP8	CCL3->HIF1A	0.9489552421430754	dx
HSPA1A:ARF1->FRMD4A:INSR	0.0006321009167434	0.0066059756489071	0.095686231729902	0.923769776208282	HSPA1A	ARF1	FRMD4A	INSR	ARF1->INSR	HSPA1A->FRMD4A	0.9924649846151602	dx
IFI44L:FGF7->TMEM163:NRP1	0.0006319404092445	0.0007899303234149	0.799995126801297	0.423713620621295	IFI44L	FGF7	TMEM163	NRP1	FGF7->NRP1	IFI44L->TMEM163	0.9165612252182856	dx
CD163:TGFB1->HSPA1A:ACVR1_TGFBR1_TGFBR2	0.00063182068219	0.0019290032623573	0.327537383953364	0.743261472542619	CD163	TGFB1	HSPA1A	ACVR1_TGFBR1_TGFBR2	TGFB1->ACVR1_TGFBR1_TGFBR2	CD163->HSPA1A	0.9412009451209022	dx
CD163:TGFB1->HSPA1A:ACVR1_TGFBR2	0.00063182068219	0.0019290032623573	0.327537383953364	0.743261472542619	CD163	TGFB1	HSPA1A	ACVR1_TGFBR2	TGFB1->ACVR1_TGFBR2	CD163->HSPA1A	0.9412009451209022	dx
GPNMB:ANGPT2->HSPA1A:TEK	0.0006317983562373	0.001124925456221	0.561635753501214	0.574364215371899	GPNMB	ANGPT2	HSPA1A	TEK	ANGPT2->TEK	GPNMB->HSPA1A	0.9090233994321668	dx
HSPA1A:CXCL12->FRMD4A:ITGB1	0.0006317355175405	0.0007477562724643	0.844841482183202	0.398199350333197	HSPA1A	CXCL12	FRMD4A	ITGB1	CXCL12->ITGB1	HSPA1A->FRMD4A	0.9814090404282488	dx
HIF1A:CALM1->HIST:CALCR	0.000631660177438	0.0020558834062064	0.307245136339543	0.758656792043018	HIF1A	CALM1	HIST	CALCR	CALM1->CALCR	HIF1A->HIST	0.8843332707248917	dx
CD163:CD55->TMEM163:CR1	0.0006315284903861	0.0007793006934954	0.810378452960859	0.41772269786383	CD163	CD55	TMEM163	CR1	CD55->CR1	CD163->TMEM163	0.8778230607283384	dx
HIST:WNT5A->IFI44L:LRP6	0.0006314279988183	0.0049727855322774	0.126976720536175	0.898958823711459	HIST	WNT5A	IFI44L	LRP6	WNT5A->LRP6	HIST->IFI44L	0.9516557204463292	dx
CD163:POMC->HIF1A:OPRL1	0.0006314058595076	0.0004422061335585	1.42785414219936	0.153333845224017	CD163	POMC	HIF1A	OPRL1	POMC->OPRL1	CD163->HIF1A	0.6004682050730736	dx
IFI44L:RGMB->CD163:BMPR2	0.0006313578759148	0.0013518172903387	0.467043793881836	0.640468545817664	IFI44L	RGMB	CD163	BMPR2	RGMB->BMPR2	IFI44L->CD163	0.8902880690070082	dx
PICALM:SERPINF1->HSPA1A:PLXDC1	0.0006310464652356	0.0018934189093322	0.33328412541217	0.738919821156349	PICALM	SERPINF1	HSPA1A	PLXDC1	SERPINF1->PLXDC1	PICALM->HSPA1A	0.9614128458486426	dx
MKI67:TIMP1->AIF1:CD63	0.0006310230414001	0.0008887269597922	0.710030267955003	0.47768536660016	MKI67	TIMP1	AIF1	CD63	TIMP1->CD63	MKI67->AIF1	0.8472070061589853	dx
FRMD4A:GNAI2->FRMD4A:CCR5	0.0006308743515046	0.0016060799027159	0.392803838985763	0.694464369021054	FRMD4A	GNAI2	FRMD4A	CCR5	GNAI2->CCR5	FRMD4A->FRMD4A	0.9356724822724918	dx
HSPA1A:HBEGF->TMEM163:CD9	0.000630643462156	0.0010615597512927	0.594072506411499	0.552463618779099	HSPA1A	HBEGF	TMEM163	CD9	HBEGF->CD9	HSPA1A->TMEM163	0.8687883574971501	dx
IFI44L:MFGE8->TMEM163:ITGAV	0.0006304362891562	0.0012270789171333	0.51376996243165	0.607412831038813	IFI44L	MFGE8	TMEM163	ITGAV	MFGE8->ITGAV	IFI44L->TMEM163	0.9165612252182856	dx
FRMD4A:APOE->HSPA1A:TREM2	0.0006303978986644	0.0008126072653771	0.775771920242228	0.437883666259867	FRMD4A	APOE	HSPA1A	TREM2	APOE->TREM2	FRMD4A->HSPA1A	0.9386898394528572	dx
MKI67:APOO->CCL3:IL1RAPL2	0.0006303967372158	0.000964357540022	0.653696073347966	0.513307633553844	MKI67	APOO	CCL3	IL1RAPL2	APOO->IL1RAPL2	MKI67->CCL3	0.962319801214024	dx
MKI67:GNAI2->PICALM:UNC5B	0.0006303198112983	0.0026407301676094	0.23869148731274	0.811344818131933	MKI67	GNAI2	PICALM	UNC5B	GNAI2->UNC5B	MKI67->PICALM	0.93182293497751	dx
MKI67:F13A1->TMEM163:ITGA9	0.0006301719086243	0.0042148851927283	0.149511049485173	0.881150391134741	MKI67	F13A1	TMEM163	ITGA9	F13A1->ITGA9	MKI67->TMEM163	0.9471963985141276	dx
IFI44L:CD99->HSPA1A:PILRA	0.0006301272475145	0.0014694221935399	0.428826548479265	0.668049456942766	IFI44L	CD99	HSPA1A	PILRA	CD99->PILRA	IFI44L->HSPA1A	0.9207043139620192	dx
GPNMB:HLA-C->IFI44L:LILRB2	0.0006301203932792	0.0035327128872584	0.178367281290233	0.858434542992146	GPNMB	HLA-C	IFI44L	LILRB2	HLA-C->LILRB2	GPNMB->IFI44L	0.9520505889130226	dx
TMEM163:AFDN->AIF1:EPHB6	0.0006299810953722	0.0014786338669282	0.426056178924824	0.670066910398742	TMEM163	AFDN	AIF1	EPHB6	AFDN->EPHB6	TMEM163->AIF1	0.90288676909661	dx
IFI44L:FABP5->HIF1A:RXRA	0.0006299332718587	0.0010432900123232	0.603794979744865	0.545979957574086	IFI44L	FABP5	HIF1A	RXRA	FABP5->RXRA	IFI44L->HIF1A	0.7816852402286485	dx
HSPA1A:VWF->TMEM163:ITGB1	0.0006296811194292	0.0011211631272168	0.561632026726012	0.574366755045671	HSPA1A	VWF	TMEM163	ITGB1	VWF->ITGB1	HSPA1A->TMEM163	0.8687883574971501	dx
FRMD4A:FARP2->HIST:PLXNA2	0.000629581260837	0.0032295142474937	0.194946116533032	0.84543513095033	FRMD4A	FARP2	HIST	PLXNA2	FARP2->PLXNA2	FRMD4A->HIST	0.959407288655182	dx
HIF1A:IL16->PICALM:CCR5	0.0006294055657853	0.0007766126349148	0.810449814345832	0.41768169753817	HIF1A	IL16	PICALM	CCR5	IL16->CCR5	HIF1A->PICALM	0.7740975570151736	dx
FRMD4A:CXCL12->HSPA1A:ITGB1	0.0006291320882884	0.0014320976823687	0.43930808354343	0.660438317741669	FRMD4A	CXCL12	HSPA1A	ITGB1	CXCL12->ITGB1	FRMD4A->HSPA1A	0.9693853563663096	dx
MKI67:ICAM3->HIST:ITGAL	0.000628969049482	0.000664629657914	0.946345144235779	0.343972574648045	MKI67	ICAM3	HIST	ITGAL	ICAM3->ITGAL	MKI67->HIST	0.8552643609479256	dx
PICALM:LGALS3BP->GPNMB:CD33	0.0006288568200516	0.0013101521784041	0.479987615497979	0.631236199245255	PICALM	LGALS3BP	GPNMB	CD33	LGALS3BP->CD33	PICALM->GPNMB	0.7991181671296314	dx
TMEM163:CALCB->HSPA1A:GPR84	0.0006287877319601	0.0016715002966192	0.376181645454647	0.706781859773342	TMEM163	CALCB	HSPA1A	GPR84	CALCB->GPR84	TMEM163->HSPA1A	0.957698893130464	dx
HIST:DKK2->PICALM:LRP6	0.0006287618561013	0.0006915522459662	0.909203693240651	0.363242615073781	HIST	DKK2	PICALM	LRP6	DKK2->LRP6	HIST->PICALM	0.7661116972465198	dx
IFI44L:FN1->CD163:C5AR1	0.0006286059205151	0.0004150572200191	1.51450424229722	0.129897998680154	IFI44L	FN1	CD163	C5AR1	FN1->C5AR1	IFI44L->CD163	0.8165017059895394	dx
HSPA1A:JAM3->MKI67:ITGAM_ITGB2	0.0006284697390136	0.0014972293117774	0.419755166473157	0.674664319987696	HSPA1A	JAM3	MKI67	ITGAM_ITGB2	JAM3->ITGAM_ITGB2	HSPA1A->MKI67	0.8950547185724743	dx
IFI44L:RTN4->PICALM:LINGO1	0.0006283484964808	0.0021886319210271	0.287096469006065	0.774038455752805	IFI44L	RTN4	PICALM	LINGO1	RTN4->LINGO1	IFI44L->PICALM	0.9128259205047278	dx
HSPA1A:VCAN->PICALM:ITGB1	0.0006281383236502	0.0004791333764766	1.31098845225379	0.189861665051647	HSPA1A	VCAN	PICALM	ITGB1	VCAN->ITGB1	HSPA1A->PICALM	0.9455345021488132	dx
FRMD4A:IL16->HSPA1A:GRIN2B	0.0006278357262989	0.0047119171136998	0.13324422122655	0.894000239135718	FRMD4A	IL16	HSPA1A	GRIN2B	IL16->GRIN2B	FRMD4A->HSPA1A	0.9778971077612578	dx
CD163:NECTIN3->CCL3:CADM1	0.0006277944197528	0.0045524358488071	0.137902969004461	0.890317103903869	CD163	NECTIN3	CCL3	CADM1	NECTIN3->CADM1	CD163->CCL3	0.9652099930657608	dx
MKI67:TNFSF13B->TMEM163:TNFRSF13C	0.0006275244117213	0.000537618248655	1.16723048983398	0.243117300984172	MKI67	TNFSF13B	TMEM163	TNFRSF13C	TNFSF13B->TNFRSF13C	MKI67->TMEM163	0.8724244355116134	dx
AIF1:HLA-F->TMEM163:LILRB1	0.0006274131070851	0.0037667835288811	0.166564683708146	0.867712583752549	AIF1	HLA-F	TMEM163	LILRB1	HLA-F->LILRB1	AIF1->TMEM163	0.9686826498479312	dx
CCL3:COL4A3->CD163:CD47	0.0006274069101079	0.0019356195701168	0.324137511210486	0.745833928834586	CCL3	COL4A3	CD163	CD47	COL4A3->CD47	CCL3->CD163	0.8902607606437194	dx
HIST:BMP7->TMEM163:ENG	0.0006273875506077	0.0007932547471924	0.790902989018705	0.429000604037921	HIST	BMP7	TMEM163	ENG	BMP7->ENG	HIST->TMEM163	0.8650057543362029	dx
CD163:TNF->HIF1A:TRAF2	0.0006273764862426	0.0014091574214072	0.445213910604916	0.656165174901619	CD163	TNF	HIF1A	TRAF2	TNF->TRAF2	CD163->HIF1A	0.86684922207554	dx
CD163:PSAP->HIST:CELSR1	0.000627325418507	0.0012231534331041	0.512875491764758	0.608038418171706	CD163	PSAP	HIST	CELSR1	PSAP->CELSR1	CD163->HIST	0.868868268863747	dx
HSPA1A:ADM->HSPA1A:GPR84	0.0006273133793814	0.0296070586622761	0.0211879669148216	0.983095713140077	HSPA1A	ADM	HSPA1A	GPR84	ADM->GPR84	HSPA1A->HSPA1A	0.997966068464885	dx
AIF1:ADAM10->HIST:TSPAN17	0.0006272682924066	0.0005492700673159	1.14200341458966	0.25345260035609	AIF1	ADAM10	HIST	TSPAN17	ADAM10->TSPAN17	AIF1->HIST	0.8321968819292477	dx
TMEM163:TNFSF14->FRMD4A:LTBR	0.0006272485124181	0.0033660188650629	0.186347295592592	0.85217242042644	TMEM163	TNFSF14	FRMD4A	LTBR	TNFSF14->LTBR	TMEM163->FRMD4A	0.951273128050004	dx
GPNMB:LAMC1->CD163:ITGA9_ITGB1	0.0006270980255167	0.0008198278468057	0.764914277991515	0.444322591203977	GPNMB	LAMC1	CD163	ITGA9_ITGB1	LAMC1->ITGA9_ITGB1	GPNMB->CD163	0.6496050810151404	dx
HIST:PDGFC->FRMD4A:PDGFRB	0.0006269759810507	0.0015647518172501	0.400687172329096	0.688650456272426	HIST	PDGFC	FRMD4A	PDGFRB	PDGFC->PDGFRB	HIST->FRMD4A	0.9164594028850764	dx
CCL3:FRS3->GPNMB:FGFR1	0.0006269029355352	0.0009137647272744	0.686066026432339	0.492671473321469	CCL3	FRS3	GPNMB	FGFR1	FRS3->FGFR1	CCL3->GPNMB	0.9260795049047068	dx
GPNMB:PROC->CCL3:PROCR	0.0006269029355352	0.0009137647272744	0.686066026432339	0.492671473321469	GPNMB	PROC	CCL3	PROCR	PROC->PROCR	GPNMB->CCL3	0.9309482710338156	dx
TMEM163:FN1->HIST:ITGA6	0.0006261279162202	0.0010574967909687	0.592084932614006	0.553793716022038	TMEM163	FN1	HIST	ITGA6	FN1->ITGA6	TMEM163->HIST	0.9188319077034172	dx
FRMD4A:MMP2->HSPA1A:FGFR1	0.0006261128597944	0.0018583111699682	0.33692573661127	0.73617288347636	FRMD4A	MMP2	HSPA1A	FGFR1	MMP2->FGFR1	FRMD4A->HSPA1A	0.9693853563663096	dx
HIF1A:TIMP1->HSPA1A:CD63	0.0006260592203664	0.0013414222479556	0.466713013982407	0.640705217558088	HIF1A	TIMP1	HSPA1A	CD63	TIMP1->CD63	HIF1A->HSPA1A	0.9000674134191264	dx
AIF1:TGFB1->ERN1:ENG	0.0006260395415768	0.0049292545461541	0.127004912348321	0.898936510545635	AIF1	TGFB1	ERN1	ENG	TGFB1->ENG	AIF1->ERN1	0.958304529834668	dx
MKI67:PTDSS1->HSPA1A:JMJD6	0.0006259068846886	0.0014459836012151	0.432858909439035	0.665117273295416	MKI67	PTDSS1	HSPA1A	JMJD6	PTDSS1->JMJD6	MKI67->HSPA1A	0.8612219762023405	dx
AIF1:PIGF->CD163:FLT1	0.0006258913288414	0.0033284484733059	0.188042967725378	0.850842968563921	AIF1	PIGF	CD163	FLT1	PIGF->FLT1	AIF1->CD163	0.972019022560447	dx
GPNMB:CALR->TMEM163:ITGA3	0.0006257602784978	0.0004782343671619	1.3084803633233	0.1907104306742	GPNMB	CALR	TMEM163	ITGA3	CALR->ITGA3	GPNMB->TMEM163	0.6674865073596999	dx
HIST:WNT5A->AIF1:ADRB2	0.0006256728520112	0.0006175884586121	1.01309025984269	0.311017050235297	HIST	WNT5A	AIF1	ADRB2	WNT5A->ADRB2	HIST->AIF1	0.7887083428023737	dx
AIF1:APP->IFI44L:NCSTN	0.0006256486532736	0.0006958092528988	0.899166906256481	0.368563764805289	AIF1	APP	IFI44L	NCSTN	APP->NCSTN	AIF1->IFI44L	0.8523023501522897	dx
CCL3:TGFB3->HIST:ACVR1B_TGFBR2	0.0006255702784147	0.0024171612790561	0.258803698303094	0.795786704240435	CCL3	TGFB3	HIST	ACVR1B_TGFBR2	TGFB3->ACVR1B_TGFBR2	CCL3->HIST	0.9604322292556972	dx
IFI44L:CALR->AIF1:TSHR	0.0006255533172828	0.003765402325801	0.16613186670558	0.868053176603092	IFI44L	CALR	AIF1	TSHR	CALR->TSHR	IFI44L->AIF1	0.943844328891589	dx
MKI67:TXLNA->MKI67:STX4	0.0006255472989471	0.0023338412734266	0.268033351740646	0.788673646701601	MKI67	TXLNA	MKI67	STX4	TXLNA->STX4	MKI67->MKI67	0.9297623222240692	dx
HIST:HLA-B->CCL3:LILRB2	0.0006254916153326	0.0015274621200735	0.4094973008578	0.682174747188001	HIST	HLA-B	CCL3	LILRB2	HLA-B->LILRB2	HIST->CCL3	0.9772000967832184	dx
MKI67:LAMA2->CCL3:RPSA	0.0006252046797134	0.0017838452793278	0.350481449797639	0.72597740932528	MKI67	LAMA2	CCL3	RPSA	LAMA2->RPSA	MKI67->CCL3	0.9813167982407826	dx
HIST:LTB->PICALM:CD40	0.0006251394300795	0.0013506703950123	0.462836405082998	0.643481634336297	HIST	LTB	PICALM	CD40	LTB->CD40	HIST->PICALM	0.8485087975665004	dx
HIST:LGALS1->HIST:ITGB1	0.0006250806484123	0.0005261567846988	1.18801214122926	0.23482862636912	HIST	LGALS1	HIST	ITGB1	LGALS1->ITGB1	HIST->HIST	0.8070941843229669	dx
GPNMB:PLAU->HIF1A:IGF2R	0.0006250746950058	0.0023199330219214	0.269436526442526	0.787593781034491	GPNMB	PLAU	HIF1A	IGF2R	PLAU->IGF2R	GPNMB->HIF1A	0.893412523208031	dx
GPNMB:TNFSF8->GPNMB:TNFRSF8	0.0006250038619127	0.0005663846360522	1.10349720336538	0.269811305370526	GPNMB	TNFSF8	GPNMB	TNFRSF8	TNFSF8->TNFRSF8	GPNMB->GPNMB	0.5766060918510306	dx
HSPA1A:S100A8->GPNMB:CD69	0.000624901920865	0.001126487629438	0.55473482756024	0.579076050561415	HSPA1A	S100A8	GPNMB	CD69	S100A8->CD69	HSPA1A->GPNMB	0.8440751397917996	dx
ERN1:APP->CCL3:GRM7	0.0006248960747414	0.0015796435893756	0.395593081214271	0.692405241999886	ERN1	APP	CCL3	GRM7	APP->GRM7	ERN1->CCL3	0.9165343851381872	dx
CD163:CCL3->HSPA1A:CCR1	0.0006248357754012	0.0011284716483509	0.553700907164439	0.579783554332525	CD163	CCL3	HSPA1A	CCR1	CCL3->CCR1	CD163->HSPA1A	0.9412009451209022	dx
IFI44L:ZP3->HIST:MERTK	0.0006248044232448	0.0005391848443695	1.15879448350488	0.246539966656008	IFI44L	ZP3	HIST	MERTK	ZP3->MERTK	IFI44L->HIST	0.8161845602561263	dx
CCL3:AFDN->FRMD4A:EPHB3	0.0006247963567955	0.0011081943435036	0.56379673877441	0.572892471521855	CCL3	AFDN	FRMD4A	EPHB3	AFDN->EPHB3	CCL3->FRMD4A	0.855543454710716	dx
HSPA1A:HLA-B->HIF1A:LILRA1	0.0006247839733951	0.0011617925264913	0.537775858553695	0.590731800655022	HSPA1A	HLA-B	HIF1A	LILRA1	HLA-B->LILRA1	HSPA1A->HIF1A	0.9435403215366612	dx
TMEM163:CTHRC1->TMEM163:ROR2	0.0006247524361434	0.0021638523160387	0.288722308594115	0.772793889609153	TMEM163	CTHRC1	TMEM163	ROR2	CTHRC1->ROR2	TMEM163->TMEM163	0.9406534015271978	dx
HIST:ANOS1->GPNMB:FGFR1	0.0006247273607243	0.0018005739276433	0.346960128175371	0.728621273314063	HIST	ANOS1	GPNMB	FGFR1	ANOS1->FGFR1	HIST->GPNMB	0.8628576627004273	dx
MKI67:VIM->HIF1A:CD44	0.0006246719754952	0.0024529936099521	0.254656992566485	0.798988036209676	MKI67	VIM	HIF1A	CD44	VIM->CD44	MKI67->HIF1A	0.9391773215804502	dx
ERN1:ADAM17->MKI67:ITGA5	0.000624527282834	0.0011726272934067	0.532588049370485	0.594318776521923	ERN1	ADAM17	MKI67	ITGA5	ADAM17->ITGA5	ERN1->MKI67	0.8427979713057815	dx
TMEM163:COL18A1->FRMD4A:ITGA5	0.0006244495277145	0.0043966132713315	0.142029669015095	0.887056570753268	TMEM163	COL18A1	FRMD4A	ITGA5	COL18A1->ITGA5	TMEM163->FRMD4A	0.9637569509311822	dx
FRMD4A:TGFB3->MKI67:ENG	0.000624259557185	0.0017811507504922	0.350481034248521	0.72597772113431	FRMD4A	TGFB3	MKI67	ENG	TGFB3->ENG	FRMD4A->MKI67	0.8642269165566996	dx
HSPA1A:HLA-DQB1->HIF1A:CD4	0.0006241599932819	0.0047036608576488	0.132696640376818	0.894433299959549	HSPA1A	HLA-DQB1	HIF1A	CD4	HLA-DQB1->CD4	HSPA1A->HIF1A	0.9725805204920048	dx
CCL3:ANGPTL1->PICALM:LILRB2	0.0006241054035822	0.0009827943539466	0.635031531343218	0.525407850458683	CCL3	ANGPTL1	PICALM	LILRB2	ANGPTL1->LILRB2	CCL3->PICALM	0.8255263173705406	dx
PICALM:SEMA4D->CD163:CD72	0.0006240495621401	0.0021806432270959	0.286176828188099	0.774742690331766	PICALM	SEMA4D	CD163	CD72	SEMA4D->CD72	PICALM->CD163	0.9166726209604916	dx
IFI44L:IL16->TMEM163:GRIN2D	0.000623909041075	0.0008161123689991	0.764489137494808	0.44457580748471	IFI44L	IL16	TMEM163	GRIN2D	IL16->GRIN2D	IFI44L->TMEM163	0.9165612252182856	dx
CCL3:CALM1->CD163:PDE1B	0.0006238410247761	0.0007577765625394	0.823251939444432	0.41036473800096	CCL3	CALM1	CD163	PDE1B	CALM1->PDE1B	CCL3->CD163	0.805336314614667	dx
ERN1:GNAS->MKI67:ADCY9	0.0006237018599943	0.001014767957047	0.614625102875026	0.538802332439831	ERN1	GNAS	MKI67	ADCY9	GNAS->ADCY9	ERN1->MKI67	0.8427979713057815	dx
HSPA1A:LMAN1->AIF1:MCFD2	0.0006236875273351	0.0008968065917296	0.695453772403926	0.486770971942034	HSPA1A	LMAN1	AIF1	MCFD2	LMAN1->MCFD2	HSPA1A->AIF1	0.8601843202811286	dx
HSPA1A:IL15RA->IFI44L:AXL	0.0006236238723157	0.0007717834147805	0.808029636777076	0.41907352138823	HSPA1A	IL15RA	IFI44L	AXL	IL15RA->AXL	HSPA1A->IFI44L	0.9320346540623884	dx
GPNMB:SPARC->HIF1A:ENG	0.0006232838846532	0.0018641839015478	0.334346779915754	0.738117894195311	GPNMB	SPARC	HIF1A	ENG	SPARC->ENG	GPNMB->HIF1A	0.8638171791473839	dx
HSPA1A:ICAM1->HIF1A:ITGAX_ITGB2	0.0006232182274646	0.0022709404312221	0.274431781167084	0.783752822325443	HSPA1A	ICAM1	HIF1A	ITGAX_ITGB2	ICAM1->ITGAX_ITGB2	HSPA1A->HIF1A	0.9650091676988994	dx
TMEM163:CALM1->HIF1A:VIPR1	0.0006230146427403	0.0013432268067511	0.463819393425655	0.642777147598796	TMEM163	CALM1	HIF1A	VIPR1	CALM1->VIPR1	TMEM163->HIF1A	0.835065895422408	dx
HIST:S100A8->FRMD4A:CD69	0.0006230042939371	0.0009360673518044	0.665554986760546	0.505695586059506	HIST	S100A8	FRMD4A	CD69	S100A8->CD69	HIST->FRMD4A	0.8934200463257164	dx
CD163:OMG->FRMD4A:TNFRSF1B	0.00062285492507	0.0017309031501742	0.359843891327671	0.718963878220336	CD163	OMG	FRMD4A	TNFRSF1B	OMG->TNFRSF1B	CD163->FRMD4A	0.9566295312595624	dx
PICALM:TIMP1->PICALM:CD63	0.0006227613551335	0.0006496034893317	0.958679202561344	0.337720378755975	PICALM	TIMP1	PICALM	CD63	TIMP1->CD63	PICALM->PICALM	0.7350160682876333	dx
GPNMB:CLEC2B->MKI67:KLRF1	0.000622723452248	0.0010560133679845	0.589692773905398	0.555396640656728	GPNMB	CLEC2B	MKI67	KLRF1	CLEC2B->KLRF1	GPNMB->MKI67	0.8536372341734135	dx
PICALM:CEACAM1->PICALM:HAVCR2	0.0006226764212053	0.0027995419040906	0.222420825455603	0.823986301444664	PICALM	CEACAM1	PICALM	HAVCR2	CEACAM1->HAVCR2	PICALM->PICALM	0.9518338700192192	dx
GPNMB:CCL3->HIF1A:CCR1	0.0006226714102772	0.0020298092789947	0.306763505675577	0.759023388024968	GPNMB	CCL3	HIF1A	CCR1	CCL3->CCR1	GPNMB->HIF1A	0.8727292263088641	dx
HSPA1A:SEMA5A->CD163:PLXNA1	0.0006226235043285	0.0019942085698871	0.312215840273823	0.754876494598037	HSPA1A	SEMA5A	CD163	PLXNA1	SEMA5A->PLXNA1	HSPA1A->CD163	0.982845891642748	dx
GPNMB:TNFSF13B->HSPA1A:CD40	0.0006225919963902	0.0017865456399173	0.348489275884984	0.727472766294396	GPNMB	TNFSF13B	HSPA1A	CD40	TNFSF13B->CD40	GPNMB->HSPA1A	0.9363692281522326	dx
HIF1A:LGALS3->FRMD4A:ENG	0.0006224907223764	0.0011845851608029	0.525492588438687	0.599240804230334	HIF1A	LGALS3	FRMD4A	ENG	LGALS3->ENG	HIF1A->FRMD4A	0.9193033535928046	dx
MKI67:LRPAP1->TMEM163:LDLR	0.0006224824201748	0.0009324656829268	0.667566036554804	0.504410643563329	MKI67	LRPAP1	TMEM163	LDLR	LRPAP1->LDLR	MKI67->TMEM163	0.8724244355116134	dx
HIF1A:CALCB->IFI44L:RAMP1	0.0006220068759208	0.0007372924512983	0.843636571655548	0.398872521381261	HIF1A	CALCB	IFI44L	RAMP1	CALCB->RAMP1	HIF1A->IFI44L	0.7717549641433216	dx
HIST:TNFSF10->CCL3:TNFRSF10D	0.0006219090304971	0.0034250804121792	0.181575015957494	0.855916257267046	HIST	TNFSF10	CCL3	TNFRSF10D	TNFSF10->TNFRSF10D	HIST->CCL3	0.9772000967832184	dx
GPNMB:TGFB1->CD163:SDC2	0.0006218796023349	0.0061036011543304	0.101887326286665	0.91884610976614	GPNMB	TGFB1	CD163	SDC2	TGFB1->SDC2	GPNMB->CD163	0.9420884228293644	dx
GPNMB:SEMA3C->AIF1:NRP1_NRP2_PLXND1	0.0006217994084908	0.0019406781487698	0.320403158496406	0.748662731520807	GPNMB	SEMA3C	AIF1	NRP1_NRP2_PLXND1	SEMA3C->NRP1_NRP2_PLXND1	GPNMB->AIF1	0.893349762833577	dx
HIF1A:JAM2->HSPA1A:ITGAV_ITGB1	0.0006217280621893	0.0026333350243565	0.236099112508955	0.813355762581602	HIF1A	JAM2	HSPA1A	ITGAV_ITGB1	JAM2->ITGAV_ITGB1	HIF1A->HSPA1A	0.9439231078996032	dx
HSPA1A:TNF->FRMD4A:TNFRSF21	0.0006213789141285	0.0024045921649149	0.258413432096696	0.796087851245129	HSPA1A	TNF	FRMD4A	TNFRSF21	TNF->TNFRSF21	HSPA1A->FRMD4A	0.9814090404282488	dx
CD163:HLA-C->HIST:NOTCH4	0.0006212770343183	0.0007988290435763	0.777734659642446	0.436725454884242	CD163	HLA-C	HIST	NOTCH4	HLA-C->NOTCH4	CD163->HIST	0.8117397041870151	dx
IFI44L:LY86->MKI67:CD180	0.0006211056493947	0.0220951907001513	0.0281104452920842	0.977574063228204	IFI44L	LY86	MKI67	CD180	LY86->CD180	IFI44L->MKI67	0.985299489511106	dx
HSPA1A:HBEGF->HSPA1A:CD44	0.0006210873483919	0.0024877687067166	0.249656387555281	0.802853087996498	HSPA1A	HBEGF	HSPA1A	CD44	HBEGF->CD44	HSPA1A->HSPA1A	0.9508299316664408	dx
TMEM163:HLA-C->HIST:LILRA1	0.0006210663054077	0.000465154615031	1.33518250779088	0.181816620465695	TMEM163	HLA-C	HIST	LILRA1	HLA-C->LILRA1	TMEM163->HIST	0.9188319077034172	dx
GPNMB:CALR->IFI44L:ITGA2B	0.0006210278891936	0.0008063807137599	0.770142289611496	0.441215492604312	GPNMB	CALR	IFI44L	ITGA2B	CALR->ITGA2B	GPNMB->IFI44L	0.8819964979804521	dx
MKI67:TGFB2->HIF1A:ENG	0.0006209822763638	0.0008409418152388	0.73843667315733	0.460249136072314	MKI67	TGFB2	HIF1A	ENG	TGFB2->ENG	MKI67->HIF1A	0.8641741744809034	dx
HIST:JAG1->FRMD4A:CD46	0.000620849944221	0.0014733133453722	0.421397081734993	0.673465149785015	HIST	JAG1	FRMD4A	CD46	JAG1->CD46	HIST->FRMD4A	0.9164594028850764	dx
FRMD4A:LAMA2->HIF1A:ITGA7_ITGB1	0.0006208450438465	0.0012245477573485	0.506999453570359	0.612155201974591	FRMD4A	LAMA2	HIF1A	ITGA7_ITGB1	LAMA2->ITGA7_ITGB1	FRMD4A->HIF1A	0.914172051653278	dx
HIST:APP->IFI44L:VLDLR	0.0006207812682239	0.0011768450425801	0.527496183238352	0.597849066232434	HIST	APP	IFI44L	VLDLR	APP->VLDLR	HIST->IFI44L	0.866304563175241	dx
PICALM:GRN->HIF1A:EGFR	0.0006207453975137	0.0019389659070005	0.320142502388835	0.748860307505875	PICALM	GRN	HIF1A	EGFR	GRN->EGFR	PICALM->HIF1A	0.908949209347986	dx
CCL3:NTN1->HIST:DSCAM	0.000620743188843	0.0010918158510089	0.568542019489237	0.569666982035714	CCL3	NTN1	HIST	DSCAM	NTN1->DSCAM	CCL3->HIST	0.8886170193314757	dx
IFI44L:CALR->HSPA1A:SCARF1	0.0006204715015297	0.0009044987764918	0.685983793075251	0.492723328488469	IFI44L	CALR	HSPA1A	SCARF1	CALR->SCARF1	IFI44L->HSPA1A	0.9207043139620192	dx
FRMD4A:TF->IFI44L:TFRC	0.0006204186656166	0.0025085980636204	0.247316887712691	0.804662990164308	FRMD4A	TF	IFI44L	TFRC	TF->TFRC	FRMD4A->IFI44L	0.9139388630567388	dx
HSPA1A:APP->HIF1A:NCSTN	0.0006202297034651	0.0009756375671121	0.63571732410941	0.524960682712217	HSPA1A	APP	HIF1A	NCSTN	APP->NCSTN	HSPA1A->HIF1A	0.9435403215366612	dx
GPNMB:HLA-B->FRMD4A:KLRD1	0.0006202226685987	0.0015818786488693	0.39207980273457	0.694999250292286	GPNMB	HLA-B	FRMD4A	KLRD1	HLA-B->KLRD1	GPNMB->FRMD4A	0.840636919847352	dx
AIF1:MFNG->GPNMB:NOTCH1	0.0006201396759253	0.0071507768465307	0.0867233993221647	0.930891376518222	AIF1	MFNG	GPNMB	NOTCH1	MFNG->NOTCH1	AIF1->GPNMB	0.9655291951793652	dx
IFI44L:HEBP1->PICALM:FPR3	0.0006201108067856	0.0029615757477529	0.209385428434905	0.834147367081846	IFI44L	HEBP1	PICALM	FPR3	HEBP1->FPR3	IFI44L->PICALM	0.9359709143465468	dx
TMEM163:SLIT2->TMEM163:ROBO1	0.0006200608062072	0.0058624059778042	0.105768998011202	0.915765634783092	TMEM163	SLIT2	TMEM163	ROBO1	SLIT2->ROBO1	TMEM163->TMEM163	0.9893885419518316	dx
CCL3:TF->HIF1A:TFRC	0.000619879656523	0.0017345037172612	0.357381567046663	0.7208061742133	CCL3	TF	HIF1A	TFRC	TF->TFRC	CCL3->HIF1A	0.92619642396672	dx
HIST:ITGB2->CCL3:CD226	0.0006196367191704	0.0033895111160505	0.182810056658702	0.854947057517307	HIST	ITGB2	CCL3	CD226	ITGB2->CD226	HIST->CCL3	0.9772000967832184	dx
GPNMB:ICAM1->IFI44L:ITGAX_ITGB2	0.000619608350674	0.0013142082474186	0.471468925789378	0.637305905149494	GPNMB	ICAM1	IFI44L	ITGAX_ITGB2	ICAM1->ITGAX_ITGB2	GPNMB->IFI44L	0.8819964979804521	dx
AIF1:TGS1->AIF1:RXRA	0.0006195403474981	0.00664152586639	0.0932828328853478	0.925678869983334	AIF1	TGS1	AIF1	RXRA	TGS1->RXRA	AIF1->AIF1	0.9779761877669324	dx
GPNMB:HSPA1A->HIF1A:GRIN2D	0.000619483902881	0.0008483085788997	0.730257736735967	0.465232656601112	GPNMB	HSPA1A	HIF1A	GRIN2D	HSPA1A->GRIN2D	GPNMB->HIF1A	0.7602241865442374	dx
CCL3:CXCL12->CD163:ITGAV	0.0006194691321064	0.0008715859381827	0.710737868715532	0.477246688489136	CCL3	CXCL12	CD163	ITGAV	CXCL12->ITGAV	CCL3->CD163	0.8331834338542158	dx
PICALM:HGF->IFI44L:ITGB1	0.0006194428799559	0.0012034111239604	0.514739200612785	0.606735276456433	PICALM	HGF	IFI44L	ITGB1	HGF->ITGB1	PICALM->IFI44L	0.839256580008599	dx
GPNMB:OMG->AIF1:TNFRSF1B	0.0006194252363607	0.0014061220258419	0.440520257116255	0.65956034396363	GPNMB	OMG	AIF1	TNFRSF1B	OMG->TNFRSF1B	GPNMB->AIF1	0.8712244085021015	dx
AIF1:ICAM1->FRMD4A:ITGAX_ITGB2	0.0006191123792687	0.002462785583135	0.251387040556159	0.801514886212861	AIF1	ICAM1	FRMD4A	ITGAX_ITGB2	ICAM1->ITGAX_ITGB2	AIF1->FRMD4A	0.946734285977434	dx
AIF1:ICAM1->FRMD4A:ITGAM_ITGB2	0.0006191123792687	0.002462785583135	0.251387040556159	0.801514886212861	AIF1	ICAM1	FRMD4A	ITGAM_ITGB2	ICAM1->ITGAM_ITGB2	AIF1->FRMD4A	0.946734285977434	dx
HSPA1A:HLA-A->TMEM163:LILRB2	0.0006190512861361	0.0011022742947014	0.561612739326233	0.574379898854264	HSPA1A	HLA-A	TMEM163	LILRB2	HLA-A->LILRB2	HSPA1A->TMEM163	0.8687883574971501	dx
MKI67:SEMA6D->AIF1:PLXNA1_TREM2_TYROBP	0.0006190306570644	0.0014525982021298	0.426154084561571	0.66999557233917	MKI67	SEMA6D	AIF1	PLXNA1_TREM2_TYROBP	SEMA6D->PLXNA1_TREM2_TYROBP	MKI67->AIF1	0.8973514272170263	dx
TMEM163:HBEGF->HIF1A:CD44	0.0006189929207039	0.0009367550067375	0.660784213857256	0.508750707926141	TMEM163	HBEGF	HIF1A	CD44	HBEGF->CD44	TMEM163->HIF1A	0.7887973302610926	dx
ERN1:TNF->ERN1:TNFRSF1B	0.0006189612864238	0.0013827771974332	0.447621849400447	0.654426131657835	ERN1	TNF	ERN1	TNFRSF1B	TNF->TNFRSF1B	ERN1->ERN1	0.8925812016364018	dx
HSPA1A:C5->HIF1A:C5AR2	0.0006189087591788	0.0010949389599684	0.565244987900235	0.571907140850682	HSPA1A	C5	HIF1A	C5AR2	C5->C5AR2	HSPA1A->HIF1A	0.9435403215366612	dx
GPNMB:VEGFA->AIF1:EPHB2	0.0006189011031582	0.0025817680501748	0.239719870697281	0.810547429446098	GPNMB	VEGFA	AIF1	EPHB2	VEGFA->EPHB2	GPNMB->AIF1	0.9180893488320668	dx
ERN1:PLAU->CD163:LRP1	0.0006188620948576	0.000663811769338	0.932285511410535	0.351188993360674	ERN1	PLAU	CD163	LRP1	PLAU->LRP1	ERN1->CD163	0.8786952046769895	dx
IFI44L:DLL1->FRMD4A:NOTCH1	0.0006188570766223	0.0008545381456436	0.724200645433141	0.46894256238372	IFI44L	DLL1	FRMD4A	NOTCH1	DLL1->NOTCH1	IFI44L->FRMD4A	0.8796638541482016	dx
TMEM163:COL6A6->GPNMB:ITGA9_ITGB1	0.000618745639114	0.0006685288639439	0.925533170645395	0.354688637643008	TMEM163	COL6A6	GPNMB	ITGA9_ITGB1	COL6A6->ITGA9_ITGB1	TMEM163->GPNMB	0.7785944353475173	dx
ERN1:HLA-A->HIF1A:APLP2	0.0006187040649709	0.0014200354242967	0.435696218830151	0.66305714949261	ERN1	HLA-A	HIF1A	APLP2	HLA-A->APLP2	ERN1->HIF1A	0.8659267137343729	dx
TMEM163:FN1->HIST:TNFRSF11B	0.0006186404068909	0.0012277359607412	0.503887176618515	0.614340662278239	TMEM163	FN1	HIST	TNFRSF11B	FN1->TNFRSF11B	TMEM163->HIST	0.9188319077034172	dx
GPNMB:VEGFA->PICALM:NRP1	0.0006182603487527	0.0033507681761032	0.184513017988524	0.853611015606776	GPNMB	VEGFA	PICALM	NRP1	VEGFA->NRP1	GPNMB->PICALM	0.9238882277350446	dx
FRMD4A:PLAU->HIST:ITGAM	0.0006181622498652	0.001040450563178	0.594129381771978	0.55242558050383	FRMD4A	PLAU	HIST	ITGAM	PLAU->ITGAM	FRMD4A->HIST	0.8741581333540736	dx
TMEM163:PODXL2->MKI67:SELL	0.000617961369828	0.0056600654747337	0.109179191051165	0.913060364769364	TMEM163	PODXL2	MKI67	SELL	PODXL2->SELL	TMEM163->MKI67	0.962461018833378	dx
MKI67:LTBP3->CCL3:ITGB5	0.00061796056152	0.0009212080593613	0.670815409440121	0.502338129669471	MKI67	LTBP3	CCL3	ITGB5	LTBP3->ITGB5	MKI67->CCL3	0.962319801214024	dx
AIF1:HSPA1A->CCL3:GRIN2D	0.0006179411030391	0.0014363927774782	0.430203432325816	0.667047665456876	AIF1	HSPA1A	CCL3	GRIN2D	HSPA1A->GRIN2D	AIF1->CCL3	0.941636233653178	dx
HIST:ADAM10->HSPA1A:IL6R	0.0006178069146201	0.0278808471193517	0.0221588286745907	0.982321259477504	HIST	ADAM10	HSPA1A	IL6R	ADAM10->IL6R	HIST->HSPA1A	0.9930030868293204	dx
HIF1A:S100A10->CD163:CFTR	0.0006177885426085	0.003479173134348	0.177567634248909	0.859062544674586	HIF1A	S100A10	CD163	CFTR	S100A10->CFTR	HIF1A->CD163	0.943843465408464	dx
HIST:TGS1->CD163:RXRA	0.0006177877188924	0.0128245200584679	0.0481723850932393	0.961578858131913	HIST	TGS1	CD163	RXRA	TGS1->RXRA	HIST->CD163	0.9779564207690756	dx
CCL3:GDF11->PICALM:ACVR2A_TGFBR1	0.0006177625149529	0.0017785809871022	0.347334487118001	0.728340044649185	CCL3	GDF11	PICALM	ACVR2A_TGFBR1	GDF11->ACVR2A_TGFBR1	CCL3->PICALM	0.8938509488056045	dx
CD163:HBEGF->FRMD4A:CD44	0.000617675211268	0.0009490227349197	0.650853966444024	0.515140759630176	CD163	HBEGF	FRMD4A	CD44	HBEGF->CD44	CD163->FRMD4A	0.931160000107884	dx
HIF1A:LPL->GPNMB:VLDLR	0.0006173416181624	0.001053522158281	0.585978769701136	0.557889781800178	HIF1A	LPL	GPNMB	VLDLR	LPL->VLDLR	HIF1A->GPNMB	0.7934187519367282	dx
GPNMB:JAG2->TMEM163:NOTCH1	0.0006171375682953	0.0006803017428403	0.90715270803029	0.364326048463028	GPNMB	JAG2	TMEM163	NOTCH1	JAG2->NOTCH1	GPNMB->TMEM163	0.746224092832633	dx
HSPA1A:PSEN1->CD163:NCSTN	0.0006171137042004	0.0008933585787446	0.690779401332423	0.489704182264322	HSPA1A	PSEN1	CD163	NCSTN	PSEN1->NCSTN	HSPA1A->CD163	0.9456236869581376	dx
HIST:EFNB2->FRMD4A:EPHB2	0.0006171004893037	0.0006177215961987	0.998994519701437	0.317797346085674	HIST	EFNB2	FRMD4A	EPHB2	EFNB2->EPHB2	HIST->FRMD4A	0.8862365032899887	dx
AIF1:HLA-A->HSPA1A:LILRB2	0.0006170378449984	0.0012764564167365	0.483399070197806	0.628812408265056	AIF1	HLA-A	HSPA1A	LILRB2	HLA-A->LILRB2	AIF1->HSPA1A	0.8757877049742535	dx
HSPA1A:VCAN->CCL3:TLR1	0.0006169787359463	0.0015856478519464	0.389101990829154	0.697200700835264	HSPA1A	VCAN	CCL3	TLR1	VCAN->TLR1	HSPA1A->CCL3	0.9942377436612062	dx
HIF1A:HLA-F->AIF1:LILRB2	0.0006167970827002	0.0019297526557312	0.319624943055968	0.749252663670598	HIF1A	HLA-F	AIF1	LILRB2	HLA-F->LILRB2	HIF1A->AIF1	0.8821250572279453	dx
FRMD4A:ACTR2->MKI67:ADRB2	0.0006166482674952	0.0038821061687461	0.158843741178372	0.873791985806786	FRMD4A	ACTR2	MKI67	ADRB2	ACTR2->ADRB2	FRMD4A->MKI67	0.9347542173747012	dx
ERN1:HSP90B1->PICALM:TLR7	0.0006166313254124	0.0017217920821126	0.358133442370003	0.720243453223601	ERN1	HSP90B1	PICALM	TLR7	HSP90B1->TLR7	ERN1->PICALM	0.8886603497636141	dx
TMEM163:BMP1->TMEM163:BMPR1A	0.0006166130128624	0.0006662375104741	0.925515305230349	0.354697926149859	TMEM163	BMP1	TMEM163	BMPR1A	BMP1->BMPR1A	TMEM163->TMEM163	0.8696148149321726	dx
CD163:ARF6->IFI44L:PLD1	0.0006165691403998	0.0009642339805291	0.639439340295249	0.52253716339556	CD163	ARF6	IFI44L	PLD1	ARF6->PLD1	CD163->IFI44L	0.8479774040609221	dx
IFI44L:APOC1->TMEM163:VLDLR	0.0006165533030086	0.000742224754504	0.830682753798295	0.40615287157911	IFI44L	APOC1	TMEM163	VLDLR	APOC1->VLDLR	IFI44L->TMEM163	0.9165612252182856	dx
GPNMB:TGFA->PICALM:ERBB3	0.0006165040828804	0.0010985299773477	0.561208247014683	0.574655581536095	GPNMB	TGFA	PICALM	ERBB3	TGFA->ERBB3	GPNMB->PICALM	0.7477680506258705	dx
CD163:ARF6->TMEM163:SMAP1	0.0006162870947305	0.0017055049558156	0.361351688031759	0.717836558787994	CD163	ARF6	TMEM163	SMAP1	ARF6->SMAP1	CD163->TMEM163	0.9257188971625911	dx
GPNMB:SEMA6B->HIF1A:PLXNA2	0.000616281219536	0.0032308236158633	0.190750499813776	0.848721071896894	GPNMB	SEMA6B	HIF1A	PLXNA2	SEMA6B->PLXNA2	GPNMB->HIF1A	0.926849615573954	dx
AIF1:B2M->GPNMB:KLRD1	0.0006162163280704	0.0010668283071252	0.577615276942665	0.563523890513041	AIF1	B2M	GPNMB	KLRD1	B2M->KLRD1	AIF1->GPNMB	0.7797811585442566	dx
HSPA1A:TNFSF13B->PICALM:TNFRSF13C	0.0006161102460305	0.00137524014856	0.448001933826382	0.654151800961668	HSPA1A	TNFSF13B	PICALM	TNFRSF13C	TNFSF13B->TNFRSF13C	HSPA1A->PICALM	0.9455345021488132	dx
TMEM163:SEMA4A->GPNMB:PLXND1	0.0006160976969462	0.0014496063542503	0.425010345146344	0.670829133313452	TMEM163	SEMA4A	GPNMB	PLXND1	SEMA4A->PLXND1	TMEM163->GPNMB	0.8829612261276046	dx
HIST:CALCB->HIF1A:RAMP1	0.0006159199524004	0.0020507419343267	0.300340058439732	0.763917780566804	HIST	CALCB	HIF1A	RAMP1	CALCB->RAMP1	HIST->HIF1A	0.9332855241394058	dx
MKI67:MFGE8->HIST:ITGB5	0.0006159002117494	0.0009120297535983	0.67530714795153	0.499480643523975	MKI67	MFGE8	HIST	ITGB5	MFGE8->ITGB5	MKI67->HIST	0.859379162971544	dx
HIF1A:NECTIN3->TMEM163:PVR	0.0006158832190584	0.0004653738568829	1.32341602337438	0.185697066055897	HIF1A	NECTIN3	TMEM163	PVR	NECTIN3->PVR	HIF1A->TMEM163	0.7088714651606521	dx
HIST:CP->GPNMB:SLC40A1	0.0006158376520311	0.0014655626023234	0.420205626873143	0.674335244541435	HIST	CP	GPNMB	SLC40A1	CP->SLC40A1	HIST->GPNMB	0.8486451587126999	dx
FRMD4A:CALM3->MKI67:KCNQ5	0.0006157173713481	0.0015602268085302	0.394633246898359	0.693113573419334	FRMD4A	CALM3	MKI67	KCNQ5	CALM3->KCNQ5	FRMD4A->MKI67	0.8642269165566996	dx
MKI67:GNAS->PICALM:ADCY9	0.0006156840150293	0.0046548081280727	0.13226839820017	0.894772002310106	MKI67	GNAS	PICALM	ADCY9	GNAS->ADCY9	MKI67->PICALM	0.96263478391378	dx
HIST:ADM->HIST:RAMP1	0.0006156483783627	0.0016802417236533	0.366404648626483	0.714063151468477	HIST	ADM	HIST	RAMP1	ADM->RAMP1	HIST->HIST	0.9211723772190742	dx
PICALM:IGSF10->IFI44L:MILR1	0.0006154507728877	0.0019511256077543	0.315433701675447	0.752432381678784	PICALM	IGSF10	IFI44L	MILR1	IGSF10->MILR1	PICALM->IFI44L	0.8965741594633909	dx
HSPA1A:JAM3->CD163:ITGAM_ITGB2	0.0006154442619092	0.003095935439762	0.198791051649513	0.84242619604652	HSPA1A	JAM3	CD163	ITGAM_ITGB2	JAM3->ITGAM_ITGB2	HSPA1A->CD163	0.984360816385611	dx
GPNMB:GSTP1->HIF1A:TRAF2	0.000615069363251	0.0029973436994359	0.205204816306777	0.837412106648935	GPNMB	GSTP1	HIF1A	TRAF2	GSTP1->TRAF2	GPNMB->HIF1A	0.9216211453063698	dx
HSPA1A:FARP2->FRMD4A:PLXNA2	0.0006150171415963	0.0027322641135426	0.225094323256654	0.821905897058343	HSPA1A	FARP2	FRMD4A	PLXNA2	FARP2->PLXNA2	HSPA1A->FRMD4A	0.9814090404282488	dx
HIST:SELL->HIF1A:PODXL	0.0006149849497863	0.00107226669207	0.573537305909544	0.566280947272674	HIST	SELL	HIF1A	PODXL	SELL->PODXL	HIST->HIF1A	0.8792703942032911	dx
HIF1A:PODXL->HIST:SELL	0.0006149849497863	0.00107226669207	0.573537305909544	0.566280947272674	HIF1A	PODXL	HIST	SELL	PODXL->SELL	HIF1A->HIST	0.8378054014777767	dx
HSPA1A:COL18A1->CD163:ITGB5	0.0006147617193152	0.0021868782002129	0.281113835811898	0.778623089455265	HSPA1A	COL18A1	CD163	ITGB5	COL18A1->ITGB5	HSPA1A->CD163	0.982845891642748	dx
GPNMB:FGF20->HSPA1A:FGFR1	0.0006146992791571	0.0033116476291403	0.185617356674106	0.852744841446933	GPNMB	FGF20	HSPA1A	FGFR1	FGF20->FGFR1	GPNMB->HSPA1A	0.95913779869894	dx
HIF1A:HLA-F->TMEM163:LILRB2	0.0006146655495888	0.0015681385469475	0.391971456084226	0.695079304372763	HIF1A	HLA-F	TMEM163	LILRB2	HLA-F->LILRB2	HIF1A->TMEM163	0.8650489951040748	dx
IFI44L:ICAM1->HIF1A:ITGAX_ITGB2	0.0006145967106314	0.0009300238504465	0.660839730439602	0.508715100501511	IFI44L	ICAM1	HIF1A	ITGAX_ITGB2	ICAM1->ITGAX_ITGB2	IFI44L->HIF1A	0.7816852402286485	dx
ERN1:SEMA6B->CD163:PLXNA2	0.0006144787583877	0.0016476174615544	0.372949894454308	0.709185736197137	ERN1	SEMA6B	CD163	PLXNA2	SEMA6B->PLXNA2	ERN1->CD163	0.8786952046769895	dx
HIST:ARF6->HIF1A:PLD1	0.0006143203098588	0.0008390227306539	0.732185538501475	0.464055329846995	HIST	ARF6	HIF1A	PLD1	ARF6->PLD1	HIST->HIF1A	0.8545341255575227	dx
PICALM:GNAI2->ERN1:TSHR	0.0006143110571159	0.0010878886084403	0.564681946616443	0.572290115858139	PICALM	GNAI2	ERN1	TSHR	GNAI2->TSHR	PICALM->ERN1	0.9377075240336668	dx
AIF1:SPON1->TMEM163:LRP8	0.0006142342676682	0.0016140870419034	0.380545938181828	0.703540203057049	AIF1	SPON1	TMEM163	LRP8	SPON1->LRP8	AIF1->TMEM163	0.9686826498479312	dx
PICALM:CCL2->HIST:CCR5	0.0006141529765186	0.0023600415682809	0.260229728481445	0.794686573980658	PICALM	CCL2	HIST	CCR5	CCL2->CCR5	PICALM->HIST	0.9054324019012494	dx
IFI44L:HMGB1->TMEM163:AGER	0.0006141247433957	0.0009996278530842	0.614353373108698	0.538981840157062	IFI44L	HMGB1	TMEM163	AGER	HMGB1->AGER	IFI44L->TMEM163	0.9165612252182856	dx
CD163:IL1B->HIF1A:IL1R1_IL1RAP	0.0006140992987649	0.0009471598306773	0.648358681264816	0.516752988047855	CD163	IL1B	HIF1A	IL1R1_IL1RAP	IL1B->IL1R1_IL1RAP	CD163->HIF1A	0.8268184102868132	dx
HSPA1A:IL16->TMEM163:CD9	0.0006140923338578	0.0009034556807016	0.679714951131782	0.496684967298258	HSPA1A	IL16	TMEM163	CD9	IL16->CD9	HSPA1A->TMEM163	0.8687883574971501	dx
MKI67:ST6GAL1->CD163:EGFR	0.0006140014172347	0.0045580665731611	0.134706548792012	0.892843895201238	MKI67	ST6GAL1	CD163	EGFR	ST6GAL1->EGFR	MKI67->CD163	0.9653295307526778	dx
GPNMB:OMG->FRMD4A:TNFRSF1B	0.000613985904811	0.0014728938879527	0.416856848842291	0.676783117765598	GPNMB	OMG	FRMD4A	TNFRSF1B	OMG->TNFRSF1B	GPNMB->FRMD4A	0.833171759140555	dx
HSPA1A:CCL2->HSPA1A:CCR1	0.0006139782213336	0.0011201502751569	0.548121296714063	0.583608618278181	HSPA1A	CCL2	HSPA1A	CCR1	CCL2->CCR1	HSPA1A->HSPA1A	0.9228545439240644	dx
MKI67:FAM3C->CCL3:ADGRG5	0.000613945510971	0.0003786455699947	1.62142531069238	0.104926456163969	MKI67	FAM3C	CCL3	ADGRG5	FAM3C->ADGRG5	MKI67->CCL3	0.9497949004720648	dx
GPNMB:ADAM10->CCL3:TSPAN15	0.0006139393217467	0.0038338823204057	0.160135150335499	0.872774612486113	GPNMB	ADAM10	CCL3	TSPAN15	ADAM10->TSPAN15	GPNMB->CCL3	0.9670868196697848	dx
ERN1:ADAM17->AIF1:NOTCH1	0.0006139100172734	0.0036034224258333	0.170368595386487	0.86472026830899	ERN1	ADAM17	AIF1	NOTCH1	ADAM17->NOTCH1	ERN1->AIF1	0.9678798792651502	dx
FRMD4A:TIMP2->TMEM163:CD44	0.0006138507711909	0.0013354175590706	0.4596695370833	0.645753438390716	FRMD4A	TIMP2	TMEM163	CD44	TIMP2->CD44	FRMD4A->TMEM163	0.8605542683156612	dx
GPNMB:SEMA4A->GPNMB:NRP1_PLXNA3	0.0006137722162542	0.0046671476854614	0.13150906241219	0.895372618068602	GPNMB	SEMA4A	GPNMB	NRP1_PLXNA3	SEMA4A->NRP1_PLXNA3	GPNMB->GPNMB	0.9435109308679892	dx
MKI67:GNAI2->FRMD4A:EDNRB	0.0006137282591193	0.0007075644023404	0.867381480879158	0.385733025320798	MKI67	GNAI2	FRMD4A	EDNRB	GNAI2->EDNRB	MKI67->FRMD4A	0.8335688813022765	dx
IFI44L:GNAI2->HIST:TBXA2R	0.000613483362319	0.001155799906147	0.530786824826917	0.595566511038962	IFI44L	GNAI2	HIST	TBXA2R	GNAI2->TBXA2R	IFI44L->HIST	0.8530516055854657	dx
ERN1:MTMR4->HSPA1A:SMAD3	0.0006134353806403	0.0011646884323948	0.526694834067355	0.598405523600951	ERN1	MTMR4	HSPA1A	SMAD3	MTMR4->SMAD3	ERN1->HSPA1A	0.8627993804571741	dx
PICALM:EFNB2->HIF1A:PECAM1	0.000613335828504	0.0007863617174037	0.779966540753132	0.435410569877752	PICALM	EFNB2	HIF1A	PECAM1	EFNB2->PECAM1	PICALM->HIF1A	0.7862007109806759	dx
CCL3:IGF1->FRMD4A:INSR	0.0006132577590721	0.0026011315383384	0.235765761951389	0.813614437271115	CCL3	IGF1	FRMD4A	INSR	IGF1->INSR	CCL3->FRMD4A	0.9320717116630782	dx
TMEM163:COPA->HSPA1A:P2RY6	0.0006132165176415	0.0027648790299599	0.221787829050309	0.824479054530592	TMEM163	COPA	HSPA1A	P2RY6	COPA->P2RY6	TMEM163->HSPA1A	0.9653480232407076	dx
CCL3:VEGFA->HSPA1A:SIRPA	0.0006132111838161	0.003199622938986	0.191651077489287	0.848015529994727	CCL3	VEGFA	HSPA1A	SIRPA	VEGFA->SIRPA	CCL3->HSPA1A	0.959501368145055	dx
GPNMB:HLA-DMA->GPNMB:CD4	0.0006131501430011	0.0008691058247825	0.705495378718187	0.480502006844227	GPNMB	HLA-DMA	GPNMB	CD4	HLA-DMA->CD4	GPNMB->GPNMB	0.7630193904980086	dx
AIF1:HSPA8->ERN1:LDLR	0.0006131383178394	0.0015504099055525	0.395468524577685	0.692497146212149	AIF1	HSPA8	ERN1	LDLR	HSPA8->LDLR	AIF1->ERN1	0.9531791087380836	dx
MKI67:TGFB2->CCL3:ACVR1_TGFBR2	0.0006131038207677	0.0013431163437825	0.456478564649954	0.64804588148541	MKI67	TGFB2	CCL3	ACVR1_TGFBR2	TGFB2->ACVR1_TGFBR2	MKI67->CCL3	0.962319801214024	dx
MKI67:TGFB2->CCL3:ACVR1_TGFBR1_TGFBR2	0.0006131038207677	0.0013431163437825	0.456478564649954	0.64804588148541	MKI67	TGFB2	CCL3	ACVR1_TGFBR1_TGFBR2	TGFB2->ACVR1_TGFBR1_TGFBR2	MKI67->CCL3	0.962319801214024	dx
CD163:TGFB1->FRMD4A:SMAD3	0.0006129519530382	0.0266202628098395	0.0230257664027158	0.981629719778277	CD163	TGFB1	FRMD4A	SMAD3	TGFB1->SMAD3	CD163->FRMD4A	0.99988339374028	dx
HIF1A:LAMA2->HIF1A:ITGA9_ITGB1	0.0006128932458058	0.0050888353065965	0.120438805518297	0.904135552756423	HIF1A	LAMA2	HIF1A	ITGA9_ITGB1	LAMA2->ITGA9_ITGB1	HIF1A->HIF1A	0.9604773077301894	dx
HIF1A:ANXA1->HIF1A:FPR1	0.0006128629721085	0.0034766689619452	0.176278782598167	0.860074930043966	HIF1A	ANXA1	HIF1A	FPR1	ANXA1->FPR1	HIF1A->HIF1A	0.950789622410676	dx
GPNMB:LY86->HSPA1A:CD180	0.0006126740596534	0.0021623260427796	0.283340276874206	0.776916005243106	GPNMB	LY86	HSPA1A	CD180	LY86->CD180	GPNMB->HSPA1A	0.9408161344352202	dx
TMEM163:BMP1->CD163:BMPR1A	0.0006126570427187	0.0006759077494244	0.906421095542128	0.36471301119431	TMEM163	BMP1	CD163	BMPR1A	BMP1->BMPR1A	TMEM163->CD163	0.8864657456861851	dx
GPNMB:HMGB1->MKI67:CXCR4	0.0006126551969317	0.0017639384585558	0.347322319528858	0.72834918469983	GPNMB	HMGB1	MKI67	CXCR4	HMGB1->CXCR4	GPNMB->MKI67	0.8892242036247565	dx
HIST:APOE->ERN1:SCARB1	0.0006125737558056	0.0011299803337987	0.542110103585898	0.587742658862997	HIST	APOE	ERN1	SCARB1	APOE->SCARB1	HIST->ERN1	0.8883860009859449	dx
HIF1A:COL4A2->AIF1:ITGA9_ITGB1	0.0006124290732578	0.0016397970446219	0.373478580941751	0.708792283909779	HIF1A	COL4A2	AIF1	ITGA9_ITGB1	COL4A2->ITGA9_ITGB1	HIF1A->AIF1	0.8687249018176266	dx
IFI44L:JAG1->HIF1A:NOTCH2	0.0006123815910593	0.0015990096171176	0.382975552181625	0.701737891208943	IFI44L	JAG1	HIF1A	NOTCH2	JAG1->NOTCH2	IFI44L->HIF1A	0.8306769800875622	dx
TMEM163:COL9A2->GPNMB:ITGA9_ITGB1	0.0006123758502148	0.0031115968089935	0.19680437016932	0.843980631101569	TMEM163	COL9A2	GPNMB	ITGA9_ITGB1	COL9A2->ITGA9_ITGB1	TMEM163->GPNMB	0.9636639056330896	dx
FRMD4A:SEMA4D->AIF1:PLXNB2	0.0006119967176909	0.0041568395365031	0.147226447476907	0.882953285988733	FRMD4A	SEMA4D	AIF1	PLXNB2	SEMA4D->PLXNB2	FRMD4A->AIF1	0.9674322210183616	dx
HIF1A:TGFB1->TMEM163:ACVR1_TGFBR2	0.0006119831172664	0.0040984861779663	0.149319307347299	0.881301681000211	HIF1A	TGFB1	TMEM163	ACVR1_TGFBR2	TGFB1->ACVR1_TGFBR2	HIF1A->TMEM163	0.96282708236224	dx
HIF1A:TGFB1->TMEM163:ACVR1_TGFBR1_TGFBR2	0.0006119831172664	0.0040984861779663	0.149319307347299	0.881301681000211	HIF1A	TGFB1	TMEM163	ACVR1_TGFBR1_TGFBR2	TGFB1->ACVR1_TGFBR1_TGFBR2	HIF1A->TMEM163	0.96282708236224	dx
AIF1:LGALS3BP->FRMD4A:ITGB1	0.0006119723694549	0.000709888147024	0.862068724517293	0.388649700669844	AIF1	LGALS3BP	FRMD4A	ITGB1	LGALS3BP->ITGB1	AIF1->FRMD4A	0.7843337850622192	dx
IFI44L:CXCL12->AIF1:ITGAV	0.0006119485727988	0.0008116225377946	0.753981739420027	0.450860186676423	IFI44L	CXCL12	AIF1	ITGAV	CXCL12->ITGAV	IFI44L->AIF1	0.8911420712185651	dx
AIF1:NECTIN3->GPNMB:PVR	0.0006119134195606	0.0012340222332464	0.495869039531689	0.619986811098101	AIF1	NECTIN3	GPNMB	PVR	NECTIN3->PVR	AIF1->GPNMB	0.8228862501432879	dx
HIF1A:POMC->HIF1A:OPRM1	0.000611863350823	0.0005185717726984	1.17990099545751	0.238039593914832	HIF1A	POMC	HIF1A	OPRM1	POMC->OPRM1	HIF1A->HIF1A	0.7222453192135372	dx
PICALM:C1QA->HSPA1A:CD93	0.0006117993217059	0.0004834609915861	1.26545746679328	0.205707386136259	PICALM	C1QA	HSPA1A	CD93	C1QA->CD93	PICALM->HSPA1A	0.9461654187478448	dx
TMEM163:ANXA2->HIF1A:TLR2	0.0006116789756409	0.0031888307792872	0.191819202076844	0.847883829184411	TMEM163	ANXA2	HIF1A	TLR2	ANXA2->TLR2	TMEM163->HIF1A	0.9311306051406986	dx
AIF1:APOC1->HIF1A:VLDLR	0.0006116602270251	0.0008541861038734	0.716073727085345	0.473945825604619	AIF1	APOC1	HIF1A	VLDLR	APOC1->VLDLR	AIF1->HIF1A	0.7884599221512891	dx
GPNMB:CALM3->CCL3:ESR1	0.0006116359253613	0.0011514965472293	0.53116609583679	0.595303685185818	GPNMB	CALM3	CCL3	ESR1	CALM3->ESR1	GPNMB->CCL3	0.9327386165027558	dx
GPNMB:TNF->AIF1:NOTCH1	0.0006114439286852	0.001598106115295	0.382605336925548	0.702012412546374	GPNMB	TNF	AIF1	NOTCH1	TNF->NOTCH1	GPNMB->AIF1	0.8916737912780527	dx
HSPA1A:CALM1->IFI44L:CACNA1C	0.0006113024464411	0.0008945505388201	0.683362671993286	0.494377701178541	HSPA1A	CALM1	IFI44L	CACNA1C	CALM1->CACNA1C	HSPA1A->IFI44L	0.9320346540623884	dx
TMEM163:PLAU->TMEM163:ITGA5	0.0006112206786446	0.0017980961387754	0.339926584270928	0.733911816118442	TMEM163	PLAU	TMEM163	ITGA5	PLAU->ITGA5	TMEM163->TMEM163	0.9359178689760556	dx
HIF1A:GPI->IFI44L:AMFR	0.0006110829772203	0.0027496831987073	0.222237593591739	0.824128930304953	HIF1A	GPI	IFI44L	AMFR	GPI->AMFR	HIF1A->IFI44L	0.8982763673457282	dx
CD163:WNT2B->PICALM:FZD2_LRP6	0.0006110718265325	0.0005127370502097	1.19178402708089	0.233345940423891	CD163	WNT2B	PICALM	FZD2_LRP6	WNT2B->FZD2_LRP6	CD163->PICALM	0.6574421398336036	dx
HIF1A:INSL3->HIF1A:TSHR	0.0006109279544461	0.0014876406537701	0.410669036838885	0.681315233998952	HIF1A	INSL3	HIF1A	TSHR	INSL3->TSHR	HIF1A->HIF1A	0.8894370134939766	dx
MKI67:APP->MKI67:LRP10	0.0006109055079396	0.0015303124381788	0.399203125256361	0.689743540616441	MKI67	APP	MKI67	LRP10	APP->LRP10	MKI67->MKI67	0.8940815575162032	dx
PICALM:WNT5A->AIF1:ROR2	0.0006107082609601	0.0024773490793942	0.24651683771164	0.805282171934411	PICALM	WNT5A	AIF1	ROR2	WNT5A->ROR2	PICALM->AIF1	0.9269735071461442	dx
CD163:SEMA4D->HIST:CD72	0.0006106590958917	0.0009266305093093	0.65901034960194	0.509889122675691	CD163	SEMA4D	HIST	CD72	SEMA4D->CD72	CD163->HIST	0.868868268863747	dx
TMEM163:IL16->HIST:GRIN2D	0.0006106202940769	0.0007721396954972	0.790815829878757	0.429051471068632	TMEM163	IL16	HIST	GRIN2D	IL16->GRIN2D	TMEM163->HIST	0.9188319077034172	dx
MKI67:CD14->HSPA1A:ITGA4	0.0006104802097138	0.0016921383168357	0.36077441402985	0.718268091103577	MKI67	CD14	HSPA1A	ITGA4	CD14->ITGA4	MKI67->HSPA1A	0.8612219762023405	dx
HSPA1A:IGF1->GPNMB:INSR	0.0006104549972487	0.0007426453969105	0.822000647668765	0.411076528292773	HSPA1A	IGF1	GPNMB	INSR	IGF1->INSR	HSPA1A->GPNMB	0.825035936737584	dx
IFI44L:ICAM1->HIF1A:ITGAM_ITGB2	0.0006104512524016	0.0009347314943275	0.653076585207852	0.513706906535356	IFI44L	ICAM1	HIF1A	ITGAM_ITGB2	ICAM1->ITGAM_ITGB2	IFI44L->HIF1A	0.7816852402286485	dx
HIST:CALM1->HIST:KCNN4	0.000610373721388	0.0020443917519656	0.298560058658614	0.765275744676145	HIST	CALM1	HIST	KCNN4	CALM1->KCNN4	HIST->HIST	0.9253763913609212	dx
CD163:TGFB2->AIF1:TGFBR1_TGFBR2	0.0006101372706394	0.0064025426872877	0.0952960878887852	0.924079649926771	CD163	TGFB2	AIF1	TGFBR1_TGFBR2	TGFB2->TGFBR1_TGFBR2	CD163->AIF1	0.9823323351275218	dx
FRMD4A:WNT2B->MKI67:FZD4_LRP6	0.0006099030065791	0.0013483952072636	0.452317690906713	0.651040133130675	FRMD4A	WNT2B	MKI67	FZD4_LRP6	WNT2B->FZD4_LRP6	FRMD4A->MKI67	0.8642269165566996	dx
CCL3:ICAM1->PICALM:ITGAX_ITGB2	0.0006098689221716	0.003013395420187	0.202385959069994	0.839615004321563	CCL3	ICAM1	PICALM	ITGAX_ITGB2	ICAM1->ITGAX_ITGB2	CCL3->PICALM	0.94238945505802	dx
HIF1A:HLA-F->GPNMB:LILRB2	0.0006097642673727	0.0016504024461533	0.369463986674237	0.711781911713397	HIF1A	HLA-F	GPNMB	LILRB2	HLA-F->LILRB2	HIF1A->GPNMB	0.8447374008825033	dx
MKI67:MDK->MKI67:SORL1	0.000609761835167	0.000756684651853	0.805833491764055	0.420338863916775	MKI67	MDK	MKI67	SORL1	MDK->SORL1	MKI67->MKI67	0.8831825661006574	dx
FRMD4A:VWF->HIST:ITGA9	0.0006096123395511	0.0014749283629667	0.413316575135169	0.679374687503215	FRMD4A	VWF	HIST	ITGA9	VWF->ITGA9	FRMD4A->HIST	0.8896199718575586	dx
HIST:HLA-DMA->GPNMB:CD4	0.0006094708358875	0.0008224217506549	0.741068479040311	0.458651920512901	HIST	HLA-DMA	GPNMB	CD4	HLA-DMA->CD4	HIST->GPNMB	0.7295515739234538	dx
FRMD4A:B2M->GPNMB:CD247	0.0006093871447794	0.0021524222618595	0.283116912316714	0.777087217601957	FRMD4A	B2M	GPNMB	CD247	B2M->CD247	FRMD4A->GPNMB	0.9085258894269216	dx
PICALM:PSEN1->HSPA1A:NCSTN	0.0006091397934661	0.0014993358989946	0.406273066545387	0.684541972759038	PICALM	PSEN1	HSPA1A	NCSTN	PSEN1->NCSTN	PICALM->HSPA1A	0.9614128458486426	dx
TMEM163:HLA-A->TMEM163:LILRA1	0.0006090628070964	0.0018512366909472	0.329003206383485	0.74215326448888	TMEM163	HLA-A	TMEM163	LILRA1	HLA-A->LILRA1	TMEM163->TMEM163	0.936555849420893	dx
AIF1:HLA-A->AIF1:LILRB2	0.0006090532846315	0.0009233113324838	0.659640213657002	0.509484741581818	AIF1	HLA-A	AIF1	LILRB2	HLA-A->LILRB2	AIF1->AIF1	0.8704235704490599	dx
GPNMB:JAG2->CCL3:NOTCH2	0.0006089825082255	0.0012194348275918	0.499397339198654	0.617499493311681	GPNMB	JAG2	CCL3	NOTCH2	JAG2->NOTCH2	GPNMB->CCL3	0.9327386165027558	dx
ERN1:B2M->HSPA1A:LILRB1	0.0006089244408129	0.0034737623037851	0.17529248911171	0.860849813219782	ERN1	B2M	HSPA1A	LILRB1	B2M->LILRB1	ERN1->HSPA1A	0.9382807488003974	dx
CCL3:ADAM17->HIF1A:ITGA5	0.0006089223882489	0.0044998503558183	0.135320586263852	0.892358409296151	CCL3	ADAM17	HIF1A	ITGA5	ADAM17->ITGA5	CCL3->HIF1A	0.9831877473852236	dx
HSPA1A:HSPA8->ERN1:LDLR	0.0006089221627874	0.0013355167912544	0.455944969598959	0.648429550895107	HSPA1A	HSPA8	ERN1	LDLR	HSPA8->LDLR	HSPA1A->ERN1	0.8996778703763194	dx
MKI67:TGFB1->HSPA1A:ACVR1B_TGFBR2	0.0006083471178152	0.0036118535338092	0.168430727359425	0.86624443645986	MKI67	TGFB1	HSPA1A	ACVR1B_TGFBR2	TGFB1->ACVR1B_TGFBR2	MKI67->HSPA1A	0.9382458310902112	dx
MKI67:LAMA1->IFI44L:RPSA	0.0006083216661159	0.0012148303585808	0.500746183875855	0.616549764561664	MKI67	LAMA1	IFI44L	RPSA	LAMA1->RPSA	MKI67->IFI44L	0.7883336401034337	dx
HSPA1A:APP->MKI67:TSPAN15	0.0006083078812541	0.001215973213862	0.500264211677903	0.61688905020062	HSPA1A	APP	MKI67	TSPAN15	APP->TSPAN15	HSPA1A->MKI67	0.8950547185724743	dx
HIST:S100A8->IFI44L:CD69	0.0006082789900706	0.0012137034979569	0.501175938847147	0.616247306429701	HIST	S100A8	IFI44L	CD69	S100A8->CD69	HIST->IFI44L	0.866304563175241	dx
MKI67:HLA-A->PICALM:LILRA1	0.0006081347819877	0.0007066698440402	0.860564218377855	0.38947810020451	MKI67	HLA-A	PICALM	LILRA1	HLA-A->LILRA1	MKI67->PICALM	0.8838318523026315	dx
TMEM163:SHBG->IFI44L:SLC37A1	0.000608082871629	0.0013187136148607	0.461118217614843	0.644713792171761	TMEM163	SHBG	IFI44L	SLC37A1	SHBG->SLC37A1	TMEM163->IFI44L	0.905757718549639	dx
IFI44L:WNT5A->FRMD4A:ANTXR1	0.0006080124604599	0.0034047516681656	0.17857762319199	0.858269366137228	IFI44L	WNT5A	FRMD4A	ANTXR1	WNT5A->ANTXR1	IFI44L->FRMD4A	0.957389573809154	dx
FRMD4A:LAMA2->MKI67:RPSA	0.0006079260227054	0.0008072613576327	0.753072120890462	0.451406576415294	FRMD4A	LAMA2	MKI67	RPSA	LAMA2->RPSA	FRMD4A->MKI67	0.8642269165566996	dx
PICALM:JAG2->HSPA1A:NOTCH2	0.000607924080449	0.0004786003698374	1.27021230814242	0.204009014554369	PICALM	JAG2	HSPA1A	NOTCH2	JAG2->NOTCH2	PICALM->HSPA1A	0.9461654187478448	dx
HSPA1A:APP->ERN1:RPSA	0.0006075783181125	0.0156197457426205	0.0388980927170075	0.968971637211125	HSPA1A	APP	ERN1	RPSA	APP->RPSA	HSPA1A->ERN1	0.9816708620649748	dx
GPNMB:ARPC5->CCL3:LDLR	0.000607480568717	0.0016973919403625	0.357890569803997	0.720425208152111	GPNMB	ARPC5	CCL3	LDLR	ARPC5->LDLR	GPNMB->CCL3	0.9411730747830428	dx
IFI44L:APP->HIF1A:FPR2	0.0006073861348142	0.0012328458938787	0.49266995804585	0.622245808052598	IFI44L	APP	HIF1A	FPR2	APP->FPR2	IFI44L->HIF1A	0.7920789529109906	dx
HIF1A:APP->AIF1:TSPAN15	0.0006073814776267	0.0034024639689225	0.178512243825192	0.858320706447395	HIF1A	APP	AIF1	TSPAN15	APP->TSPAN15	HIF1A->AIF1	0.9117273281818996	dx
HSPA1A:WNT5A->HIF1A:LDLR	0.0006072914546824	0.0014534168387112	0.417837084659695	0.676066234841359	HSPA1A	WNT5A	HIF1A	LDLR	WNT5A->LDLR	HSPA1A->HIF1A	0.9588192905094464	dx
GPNMB:ANOS1->ERN1:FGFR1	0.0006072329898956	0.0018969512373635	0.320109962731337	0.748884973556291	GPNMB	ANOS1	ERN1	FGFR1	ANOS1->FGFR1	GPNMB->ERN1	0.8841273318008603	dx
AIF1:CALM1->IFI44L:RYR2	0.0006072192925976	0.0049014594703216	0.123885405209281	0.901406008877295	AIF1	CALM1	IFI44L	RYR2	CALM1->RYR2	AIF1->IFI44L	0.9606336496271766	dx
CCL3:GDF11->CD163:BMPR1A	0.0006071950139077	0.0008049502469536	0.754326141529422	0.450653408944069	CCL3	GDF11	CD163	BMPR1A	GDF11->BMPR1A	CCL3->CD163	0.8331834338542158	dx
TMEM163:GNAS->GPNMB:VIPR1	0.0006070093036384	0.0009696397247022	0.626015300502296	0.531304905599617	TMEM163	GNAS	GPNMB	VIPR1	GNAS->VIPR1	TMEM163->GPNMB	0.8273584810413354	dx
MKI67:TOR2A->TMEM163:ATP5F1B	0.0006065534259	0.0015952165028965	0.380232667351839	0.703772712007527	MKI67	TOR2A	TMEM163	ATP5F1B	TOR2A->ATP5F1B	MKI67->TMEM163	0.8953685425362718	dx
HIF1A:HLA-A->HSPA1A:LILRB2	0.0006064887890844	0.000868408960887	0.698390754126841	0.484932856976665	HIF1A	HLA-A	HSPA1A	LILRB2	HLA-A->LILRB2	HIF1A->HSPA1A	0.8657453234316602	dx
FRMD4A:CCL3L1->HSPA1A:CCR1	0.0006063651582721	0.0015328665181017	0.395575969017232	0.692417867979628	FRMD4A	CCL3L1	HSPA1A	CCR1	CCL3L1->CCR1	FRMD4A->HSPA1A	0.9693853563663096	dx
CCL3:S100A8->HIF1A:CD69	0.0006062409092321	0.0012361016098114	0.490445853658116	0.62381843622643	CCL3	S100A8	HIF1A	CD69	S100A8->CD69	CCL3->HIF1A	0.9092908224675506	dx
ERN1:HLA-DQA1->GPNMB:CD4	0.0006062177898444	0.0013904995582875	0.43597122072515	0.662857610210909	ERN1	HLA-DQA1	GPNMB	CD4	HLA-DQA1->CD4	ERN1->GPNMB	0.9078974328716168	dx
ERN1:NUCB2->ERN1:ERAP1	0.000606195168094	0.0559495706866109	0.0108346705909413	0.991355352747083	ERN1	NUCB2	ERN1	ERAP1	NUCB2->ERAP1	ERN1->ERN1	0.999999999985616	dx
HIF1A:ANXA1->FRMD4A:FPR1	0.0006061435254732	0.0028449043544131	0.213062883654763	0.831277914471176	HIF1A	ANXA1	FRMD4A	FPR1	ANXA1->FPR1	HIF1A->FRMD4A	0.9442732502971432	dx
TMEM163:COL4A2->FRMD4A:ITGA9_ITGB1	0.0006060732533172	0.0012273432317509	0.493809097274822	0.621441007742627	TMEM163	COL4A2	FRMD4A	ITGA9_ITGB1	COL4A2->ITGA9_ITGB1	TMEM163->FRMD4A	0.8698115656028166	dx
GPNMB:CALM1->AIF1:FAS	0.0006060668235514	0.0008656511815073	0.700128223121184	0.483847231692055	GPNMB	CALM1	AIF1	FAS	CALM1->FAS	GPNMB->AIF1	0.7410417734552737	dx
GPNMB:APOE->HIF1A:VLDLR	0.0006059782440635	0.0014563332961409	0.416098598905423	0.677337855162824	GPNMB	APOE	HIF1A	VLDLR	APOE->VLDLR	GPNMB->HIF1A	0.8287922824042008	dx
CD163:B2M->MKI67:KLRD1	0.0006059630463226	0.0023285838098499	0.26022814543304	0.794687795018828	CD163	B2M	MKI67	KLRD1	B2M->KLRD1	CD163->MKI67	0.9358460084660896	dx
AIF1:LY86->HIST:CD180	0.0006059316122098	0.0005307474826681	1.14165706291009	0.253596594866344	AIF1	LY86	HIST	CD180	LY86->CD180	AIF1->HIST	0.8321968819292477	dx
HIST:JAG2->PICALM:NOTCH1	0.000605868225142	0.0011863088272846	0.510717117842577	0.609549152586	HIST	JAG2	PICALM	NOTCH1	JAG2->NOTCH1	HIST->PICALM	0.8434031382342397	dx
HIF1A:FNDC5->FRMD4A:ITGAV	0.0006058207803183	0.0009786661593035	0.619027003804319	0.535898569578972	HIF1A	FNDC5	FRMD4A	ITGAV	FNDC5->ITGAV	HIF1A->FRMD4A	0.9193033535928046	dx
IFI44L:PDGFC->HIST:FLT1	0.0006057837571779	0.0041833321062314	0.144808908734634	0.884861748217296	IFI44L	PDGFC	HIST	FLT1	PDGFC->FLT1	IFI44L->HIST	0.955113705615206	dx
IFI44L:HLA-F->CCL3:LILRB1	0.0006056764595811	0.0030962745463531	0.19561458472555	0.84491184386342	IFI44L	HLA-F	CCL3	LILRB1	HLA-F->LILRB1	IFI44L->CCL3	0.9517947335306765	dx
CCL3:ADM->TMEM163:TSHR	0.0006055377207623	0.0005132179066247	1.1798842420459	0.238046258030534	CCL3	ADM	TMEM163	TSHR	ADM->TSHR	CCL3->TMEM163	0.8737272734522976	dx
HIST:SERPINF1->IFI44L:PLXDC1	0.0006054919456839	0.0007200309561657	0.840924880380492	0.400390018999752	HIST	SERPINF1	IFI44L	PLXDC1	SERPINF1->PLXDC1	HIST->IFI44L	0.866304563175241	dx
TMEM163:MMP2->AIF1:PECAM1	0.0006054597497092	0.000625066681339	0.968632256021513	0.332728703605232	TMEM163	MMP2	AIF1	PECAM1	MMP2->PECAM1	TMEM163->AIF1	0.8728557073457561	dx
MKI67:PLAT->HIF1A:ITGAM	0.0006053333807895	0.0007642864204948	0.792024252370727	0.428346535190106	MKI67	PLAT	HIF1A	ITGAM	PLAT->ITGAM	MKI67->HIF1A	0.8641741744809034	dx
TMEM163:CALCB->GPNMB:TSHR	0.0006052535220389	0.0028382482455009	0.213248972495048	0.831132772102049	TMEM163	CALCB	GPNMB	TSHR	CALCB->TSHR	TMEM163->GPNMB	0.9580916417528266	dx
HSPA1A:RARRES1->GPNMB:NRP2	0.0006052011397142	0.0009628271206854	0.628566776643577	0.529632716627427	HSPA1A	RARRES1	GPNMB	NRP2	RARRES1->NRP2	HSPA1A->GPNMB	0.8316162831255213	dx
CCL3:COL9A2->AIF1:ITGA9_ITGB1	0.0006051560889145	0.0010116523839275	0.598185798332344	0.549715966386554	CCL3	COL9A2	AIF1	ITGA9_ITGB1	COL9A2->ITGA9_ITGB1	CCL3->AIF1	0.8988100041203763	dx
TMEM163:PLAT->GPNMB:ITGAM	0.0006050767227012	0.0038640276783106	0.156592233046788	0.875566224156424	TMEM163	PLAT	GPNMB	ITGAM	PLAT->ITGAM	TMEM163->GPNMB	0.9727604660238194	dx
HIF1A:CLEC11A->PICALM:ITGB1	0.0006050220803583	0.0013392491663926	0.451762148180422	0.651440341011363	HIF1A	CLEC11A	PICALM	ITGB1	CLEC11A->ITGB1	HIF1A->PICALM	0.8455184102734088	dx
TMEM163:NTN1->GPNMB:NEO1	0.0006050135289683	0.0006765365091032	0.894280679353584	0.371171734655121	TMEM163	NTN1	GPNMB	NEO1	NTN1->NEO1	TMEM163->GPNMB	0.7785944353475173	dx
MKI67:LRPAP1->CD163:LDLR	0.000604907767423	0.0006429257237252	0.940867265223197	0.346772884745251	MKI67	LRPAP1	CD163	LDLR	LRPAP1->LDLR	MKI67->CD163	0.8387185245098341	dx
IFI44L:COL9A2->IFI44L:MAG	0.000604833483623	0.0019760193903284	0.306086816042104	0.759538545774921	IFI44L	COL9A2	IFI44L	MAG	COL9A2->MAG	IFI44L->IFI44L	0.9050379547882448	dx
AIF1:HGF->HIF1A:NRP1	0.0006046533445673	0.001493699632919	0.404802499272049	0.68562269153381	AIF1	HGF	HIF1A	NRP1	HGF->NRP1	AIF1->HIF1A	0.8551652592772249	dx
HSPA1A:ST6GAL1->MKI67:CD22	0.0006045083546832	0.0021345615461006	0.28320024587137	0.777023339887648	HSPA1A	ST6GAL1	MKI67	CD22	ST6GAL1->CD22	HSPA1A->MKI67	0.9103161882536204	dx
HSPA1A:CD14->IFI44L:RIPK1	0.0006044206936567	0.0023945804168795	0.252411942149101	0.800722670428608	HSPA1A	CD14	IFI44L	RIPK1	CD14->RIPK1	HSPA1A->IFI44L	0.9567632671890932	dx
GPNMB:PROC->CD163:THBD	0.0006043671842499	0.001289020310191	0.468857766997008	0.639171305591898	GPNMB	PROC	CD163	THBD	PROC->THBD	GPNMB->CD163	0.7756809457083313	dx
IFI44L:APP->HSPA1A:LRP6	0.0006043661160177	0.0007965059817679	0.758771597265597	0.447989198910837	IFI44L	APP	HSPA1A	LRP6	APP->LRP6	IFI44L->HSPA1A	0.9207043139620192	dx
AIF1:S100A8->CCL3:CD69	0.00060423204007	0.0049307656930441	0.122543247374842	0.902468797607871	AIF1	S100A8	CCL3	CD69	S100A8->CD69	AIF1->CCL3	0.9910745814829672	dx
TMEM163:SORBS1->TMEM163:ITGB5	0.0006042274273849	0.0117327448852927	0.0514992385236628	0.958927708618059	TMEM163	SORBS1	TMEM163	ITGB5	SORBS1->ITGB5	TMEM163->TMEM163	0.991011954596582	dx
FRMD4A:MELTF->TMEM163:TFRC	0.0006041884981722	0.0017474604433137	0.345752317589809	0.729528862505121	FRMD4A	MELTF	TMEM163	TFRC	MELTF->TFRC	FRMD4A->TMEM163	0.886112181444822	dx
HIST:SPON1->TMEM163:LRP8	0.0006041227676175	0.0077764365171238	0.0776863241006694	0.938077573013204	HIST	SPON1	TMEM163	LRP8	SPON1->LRP8	HIST->TMEM163	0.9852564258663326	dx
HSPA1A:HEBP1->MKI67:FPR3	0.0006040540506133	0.0015812366367361	0.382013695217789	0.702451206338163	HSPA1A	HEBP1	MKI67	FPR3	HEBP1->FPR3	HSPA1A->MKI67	0.8950547185724743	dx
GPNMB:CD55->TMEM163:CR1	0.0006039913640952	0.0006966085488963	0.867045581126102	0.385917035624323	GPNMB	CD55	TMEM163	CR1	CD55->CR1	GPNMB->TMEM163	0.763259871493171	dx
HSPA1A:C5->PICALM:C5AR1	0.0006038991045589	0.0081011568976043	0.0745447980074943	0.940576896645008	HSPA1A	C5	PICALM	C5AR1	C5->C5AR1	HSPA1A->PICALM	0.9932998168605354	dx
AIF1:F11R->CCL3:ITGAL_ITGB2	0.000603821567095	0.0015319823590002	0.394143942681612	0.693474769826031	AIF1	F11R	CCL3	ITGAL_ITGB2	F11R->ITGAL_ITGB2	AIF1->CCL3	0.9435169579647192	dx
TMEM163:HSPA8->GPNMB:ADRB2	0.0006036018558785	0.005876728291048	0.102710526331117	0.918192719028931	TMEM163	HSPA8	GPNMB	ADRB2	HSPA8->ADRB2	TMEM163->GPNMB	0.9788624746109306	dx
ERN1:WNT5A->GPNMB:ANTXR1	0.0006035982958154	0.0017723187245056	0.340569835137188	0.733427441308437	ERN1	WNT5A	GPNMB	ANTXR1	WNT5A->ANTXR1	ERN1->GPNMB	0.9078974328716168	dx
HIF1A:ADAM15->IFI44L:ITGB1	0.0006035282418879	0.0014125686594628	0.427255863171559	0.669192976631509	HIF1A	ADAM15	IFI44L	ITGB1	ADAM15->ITGB1	HIF1A->IFI44L	0.82582787238979	dx
HIF1A:SPP1->IFI44L:CD44	0.0006033365826229	0.0030414371041191	0.19837220431284	0.842753863034065	HIF1A	SPP1	IFI44L	CD44	SPP1->CD44	HIF1A->IFI44L	0.907459683978628	dx
IFI44L:HLA-B->HIF1A:CANX	0.0006033100607231	0.0090461278136074	0.0666926306099307	0.946826401172646	IFI44L	HLA-B	HIF1A	CANX	HLA-B->CANX	IFI44L->HIF1A	0.9785635989773156	dx
TMEM163:B2M->TMEM163:HFE	0.0006033036240514	0.0014831726721249	0.406765601463703	0.684180153424027	TMEM163	B2M	TMEM163	HFE	B2M->HFE	TMEM163->TMEM163	0.9231978571403666	dx
AIF1:FARP2->CCL3:PLXNA1	0.0006032450807124	0.0017802106264835	0.33886163341472	0.734713968312214	AIF1	FARP2	CCL3	PLXNA1	FARP2->PLXNA1	AIF1->CCL3	0.9435169579647192	dx
HSPA1A:JAML->CD163:CXADR	0.0006032371837838	0.0016984799497013	0.355162970213408	0.722467504140475	HSPA1A	JAML	CD163	CXADR	JAML->CXADR	HSPA1A->CD163	0.9811713734937813	dx
CD163:CXADR->HSPA1A:JAML	0.0006032371837838	0.0016984799497013	0.355162970213408	0.722467504140475	CD163	CXADR	HSPA1A	JAML	CXADR->JAML	CD163->HSPA1A	0.9412009451209022	dx
ERN1:GAS6->HIF1A:AXL	0.0006031784326229	0.0012289100023414	0.490823926466303	0.623550985824317	ERN1	GAS6	HIF1A	AXL	GAS6->AXL	ERN1->HIF1A	0.8611310162234033	dx
FRMD4A:VWF->HIF1A:ITGB1	0.0006031664459611	0.0012651146458044	0.476768210660937	0.63352718482632	FRMD4A	VWF	HIF1A	ITGB1	VWF->ITGB1	FRMD4A->HIF1A	0.914172051653278	dx
CCL3:CALM3->IFI44L:KCNQ3	0.000603163878175	0.0103604415500642	0.0582179702728319	0.953575006791129	CCL3	CALM3	IFI44L	KCNQ3	CALM3->KCNQ3	CCL3->IFI44L	0.9966523171595169	dx
IFI44L:DLL1->AIF1:NOTCH2	0.0006030797465009	0.0006897581248123	0.874335110826077	0.381935783780779	IFI44L	DLL1	AIF1	NOTCH2	DLL1->NOTCH2	IFI44L->AIF1	0.8911420712185651	dx
CD163:HBEGF->PICALM:CD82	0.000602907092347	0.0010401360549866	0.579642527971764	0.562155707580956	CD163	HBEGF	PICALM	CD82	HBEGF->CD82	CD163->PICALM	0.8529618010665865	dx
TMEM163:B2M->GPNMB:LILRB2	0.0006028888052616	0.0053214493422102	0.113294098372688	0.909797395933613	TMEM163	B2M	GPNMB	LILRB2	B2M->LILRB2	TMEM163->GPNMB	0.9788624746109306	dx
GPNMB:TG->CCL3:ASGR1	0.0006027939799543	0.0017452833813468	0.345384587051498	0.729805262839561	GPNMB	TG	CCL3	ASGR1	TG->ASGR1	GPNMB->CCL3	0.9450662829899902	dx
MKI67:IL18->MKI67:IL1RL2	0.0006027679538189	0.0007480435502109	0.805792595429764	0.420362448228878	MKI67	IL18	MKI67	IL1RL2	IL18->IL1RL2	MKI67->MKI67	0.8831825661006574	dx
IFI44L:TNFSF13B->IFI44L:TNFRSF13C	0.0006027186157181	0.0029644202019033	0.203317537551252	0.838886848813154	IFI44L	TNFSF13B	IFI44L	TNFRSF13C	TNFSF13B->TNFRSF13C	IFI44L->IFI44L	0.9410497412072087	dx
FRMD4A:HLA-DMA->AIF1:CD4	0.0006024187765924	0.0008423595532059	0.715156341849092	0.474512442655611	FRMD4A	HLA-DMA	AIF1	CD4	HLA-DMA->CD4	FRMD4A->AIF1	0.832046636394561	dx
ERN1:NRG2->HIST:NRP2	0.0006022693201214	0.0055919784297608	0.107702368255955	0.914231790847033	ERN1	NRG2	HIST	NRP2	NRG2->NRP2	ERN1->HIST	0.96233941547234	dx
GPNMB:ADAM15->AIF1:ITGA5	0.000602150126126	0.0020248974261473	0.297373150042316	0.76618164016937	GPNMB	ADAM15	AIF1	ITGA5	ADAM15->ITGA5	GPNMB->AIF1	0.8976519802058086	dx
PICALM:CALR->ERN1:LRP1	0.0006020573158048	0.0014355952435164	0.419378176769481	0.674939770620808	PICALM	CALR	ERN1	LRP1	CALR->LRP1	PICALM->ERN1	0.9377075240336668	dx
HSPA1A:LGALS1->FRMD4A:ITGB1	0.0006018301711202	0.0007022731602591	0.856974472580125	0.391458992710207	HSPA1A	LGALS1	FRMD4A	ITGB1	LGALS1->ITGB1	HSPA1A->FRMD4A	0.9814090404282488	dx
HSPA1A:JAM3->HIST:ITGB1	0.0006017169456169	0.0023970784045496	0.251020969725022	0.801797896644647	HSPA1A	JAM3	HIST	ITGB1	JAM3->ITGB1	HSPA1A->HIST	0.9737126747941452	dx
CD163:PSAP->MKI67:AR	0.0006016396551802	0.0008959549065305	0.671506624713967	0.501897840640265	CD163	PSAP	MKI67	AR	PSAP->AR	CD163->MKI67	0.8671208351332177	dx
CCL3:PGF->PICALM:NRP2	0.0006015682814221	0.0011290546995119	0.532807030237057	0.594167166789344	CCL3	PGF	PICALM	NRP2	PGF->NRP2	CCL3->PICALM	0.8503821090821035	dx
HIF1A:NTNG2->HIST:LRRC4C	0.000601509596598	0.0012513504274558	0.480688369460962	0.630737998457774	HIF1A	NTNG2	HIST	LRRC4C	NTNG2->LRRC4C	HIF1A->HIST	0.8421053818192876	dx
FRMD4A:SELL->MKI67:MADCAM1	0.0006014686857827	0.0017161753545877	0.350470413279646	0.725985690638439	FRMD4A	SELL	MKI67	MADCAM1	SELL->MADCAM1	FRMD4A->MKI67	0.8642269165566996	dx
HSPA1A:TGFB2->CCL3:ENG	0.0006014523448404	0.0008074274244989	0.744899574365733	0.456332432471578	HSPA1A	TGFB2	CCL3	ENG	TGFB2->ENG	HSPA1A->CCL3	0.9942377436612062	dx
PICALM:HMGB1->FRMD4A:CD163	0.0006014472900043	0.0075179047866896	0.0800019828754976	0.936235678921051	PICALM	HMGB1	FRMD4A	CD163	HMGB1->CD163	PICALM->FRMD4A	0.9876451202901234	dx
PICALM:C1QB->TMEM163:C1QBP	0.0006012428603565	0.0011343637816261	0.530026495992905	0.596093560307773	PICALM	C1QB	TMEM163	C1QBP	C1QB->C1QBP	PICALM->TMEM163	0.961318225208894	dx
HIF1A:IL1B->IFI44L:ADRB2	0.0006011428878412	0.0019310851295129	0.311297973690513	0.755574107576668	HIF1A	IL1B	IFI44L	ADRB2	IL1B->ADRB2	HIF1A->IFI44L	0.855226598142882	dx
TMEM163:VTN->CD163:CD47	0.000601056390268	0.0005212317460406	1.15314616738868	0.24885039483426	TMEM163	VTN	CD163	CD47	VTN->CD47	TMEM163->CD163	0.880937998533874	dx
ERN1:ADAM17->ERN1:NOTCH1	0.0006009485070043	0.0010688786510569	0.562223322928292	0.573963872785183	ERN1	ADAM17	ERN1	NOTCH1	ADAM17->NOTCH1	ERN1->ERN1	0.8925812016364018	dx
TMEM163:EDA->AIF1:EDA2R	0.0006008403987648	0.0005181585501512	1.15956862738152	0.246224480292203	TMEM163	EDA	AIF1	EDA2R	EDA->EDA2R	TMEM163->AIF1	0.8728557073457561	dx
GPNMB:CCL3L1->GPNMB:CCR1	0.0006006660089877	0.0009762658373437	0.615268901165351	0.538377151766534	GPNMB	CCL3L1	GPNMB	CCR1	CCL3L1->CCR1	GPNMB->GPNMB	0.7920945989820374	dx
CCL3:PTDSS1->IFI44L:SCARB1	0.0006006247000526	0.0012699652225	0.472945785767467	0.636251858318511	CCL3	PTDSS1	IFI44L	SCARB1	PTDSS1->SCARB1	CCL3->IFI44L	0.899312143608156	dx
HSPA1A:HRAS->TMEM163:INSR	0.0006005510845127	0.0009592418053767	0.626068506550264	0.531270008054428	HSPA1A	HRAS	TMEM163	INSR	HRAS->INSR	HSPA1A->TMEM163	0.8687883574971501	dx
CD163:HLA-B->HIF1A:KLRD1	0.0006005173310089	0.0035384497444404	0.169711985298787	0.865236647906045	CD163	HLA-B	HIF1A	KLRD1	HLA-B->KLRD1	CD163->HIF1A	0.9509976791740448	dx
MKI67:RGMB->HIST:BMPR2	0.0006003748786305	0.0016641643409137	0.360766580481396	0.718273947570841	MKI67	RGMB	HIST	BMPR2	RGMB->BMPR2	MKI67->HIST	0.8851774812972936	dx
IFI44L:EDA->GPNMB:EDA2R	0.0006001776853983	0.0013347100550457	0.449668962280983	0.652949154397872	IFI44L	EDA	GPNMB	EDA2R	EDA->EDA2R	IFI44L->GPNMB	0.8573485950820633	dx
GPNMB:LGALS9->HSPA1A:SLC1A5	0.0006000539720345	0.0012163672706389	0.493316440288134	0.621789013735616	GPNMB	LGALS9	HSPA1A	SLC1A5	LGALS9->SLC1A5	GPNMB->HSPA1A	0.9209686551272456	dx
PICALM:CALM1->HSPA1A:GP6	0.0005999916919696	0.0006059259041448	0.990206373197506	0.322073258089838	PICALM	CALM1	HSPA1A	GP6	CALM1->GP6	PICALM->HSPA1A	0.9461654187478448	dx
CD163:IL16->MKI67:GRIN2D	0.0005999048614772	0.0017202131099343	0.348738687092157	0.727285497355458	CD163	IL16	MKI67	GRIN2D	IL16->GRIN2D	CD163->MKI67	0.9173379934885124	dx
IFI44L:OMG->FRMD4A:TNFRSF1B	0.0005998456060755	0.0021643963412165	0.277142219589217	0.781670904436355	IFI44L	OMG	FRMD4A	TNFRSF1B	OMG->TNFRSF1B	IFI44L->FRMD4A	0.9308680216676049	dx
HIF1A:PIGF->FRMD4A:FLT1	0.0005995863088003	0.0023932980849352	0.250527217054352	0.80217965947011	HIF1A	PIGF	FRMD4A	FLT1	PIGF->FLT1	HIF1A->FRMD4A	0.9369321500149024	dx
CCL3:HMGB1->FRMD4A:CD163	0.0005994764295354	0.0008665874210221	0.691766825819412	0.48908377298242	CCL3	HMGB1	FRMD4A	CD163	HMGB1->CD163	CCL3->FRMD4A	0.8297278860538813	dx
FRMD4A:PSEN1->FRMD4A:NCSTN	0.000599346438962	0.0050994028170962	0.117532672051857	0.906437954902835	FRMD4A	PSEN1	FRMD4A	NCSTN	PSEN1->NCSTN	FRMD4A->FRMD4A	0.9800878619182049	dx
GPNMB:IL15->CCL3:IL2RA	0.0005993403312666	0.0013395416871257	0.4474219332081	0.654570442408457	GPNMB	IL15	CCL3	IL2RA	IL15->IL2RA	GPNMB->CCL3	0.9327386165027558	dx
AIF1:CD59->CCL3:STAB1	0.0005993293421082	0.001083554825667	0.553113998398115	0.580185351787022	AIF1	CD59	CCL3	STAB1	CD59->STAB1	AIF1->CCL3	0.9201536105534524	dx
AIF1:SPON1->HSPA1A:LRP8	0.0005992281620316	0.0017097878655655	0.350469303297698	0.725986523521391	AIF1	SPON1	HSPA1A	LRP8	SPON1->LRP8	AIF1->HSPA1A	0.8826885351732467	dx
PICALM:PKM->MKI67:CD44	0.0005988477814221	0.0009949585092222	0.601882164805334	0.547252577011677	PICALM	PKM	MKI67	CD44	PKM->CD44	PICALM->MKI67	0.8527937596930381	dx
PICALM:SEMA6B->CCL3:PLXNA2	0.0005988343945684	0.002156050990853	0.277745933240429	0.781207397651274	PICALM	SEMA6B	CCL3	PLXNA2	SEMA6B->PLXNA2	PICALM->CCL3	0.9350803851612296	dx
AIF1:CALM3->HIF1A:PDE1B	0.0005988343171715	0.0044595570374595	0.134281120779804	0.893180281464879	AIF1	CALM3	HIF1A	PDE1B	CALM3->PDE1B	AIF1->HIF1A	0.9504777421990218	dx
AIF1:PSEN1->AIF1:NOTCH2	0.0005987143366501	0.0120848500156616	0.049542554179341	0.960486925485965	AIF1	PSEN1	AIF1	NOTCH2	PSEN1->NOTCH2	AIF1->AIF1	0.987093211510507	dx
AIF1:GNAS->HSPA1A:VIPR1	0.0005987030888192	0.000773767286077	0.773750841618827	0.439078147904994	AIF1	GNAS	HSPA1A	VIPR1	GNAS->VIPR1	AIF1->HSPA1A	0.8353051919120017	dx
CCL3:TNF->TMEM163:FAS	0.0005986656871744	0.0009562536123967	0.626053255552048	0.531280010978843	CCL3	TNF	TMEM163	FAS	TNF->FAS	CCL3->TMEM163	0.904479773292202	dx
AIF1:CD55->AIF1:ADGRE2	0.0005985174697302	0.0050767017937246	0.117894943222796	0.906150900029407	AIF1	CD55	AIF1	ADGRE2	CD55->ADGRE2	AIF1->AIF1	0.9744405330751016	dx
ERN1:SELPLG->ERN1:ITGAM	0.0005984103241751	0.0103046007804785	0.0580721501903099	0.953691157872901	ERN1	SELPLG	ERN1	ITGAM	SELPLG->ITGAM	ERN1->ERN1	0.9922834079758192	dx
HSPA1A:PLAU->CCL3:ST14	0.0005982566111694	0.002597638074579	0.230307915881009	0.817852509948846	HSPA1A	PLAU	CCL3	ST14	PLAU->ST14	HSPA1A->CCL3	0.9942377436612062	dx
IFI44L:FABP5->PICALM:RXRA	0.0005980969961214	0.0010413084906017	0.574370613050325	0.565717034633294	IFI44L	FABP5	PICALM	RXRA	FABP5->RXRA	IFI44L->PICALM	0.81867323486506	dx
AIF1:ANOS1->MKI67:SDC2	0.0005980503692958	0.0004997263229	1.1967557878984	0.23140175546101	AIF1	ANOS1	MKI67	SDC2	ANOS1->SDC2	AIF1->MKI67	0.7187318071594413	dx
MKI67:ACTR2->FRMD4A:ADRB2	0.0005980208254393	0.0012948294640014	0.461852963703221	0.644186766565548	MKI67	ACTR2	FRMD4A	ADRB2	ACTR2->ADRB2	MKI67->FRMD4A	0.857294109767753	dx
PICALM:ANOS1->IFI44L:SDC2	0.0005979976093959	0.0031759320546282	0.188290429111818	0.850648987635494	PICALM	ANOS1	IFI44L	SDC2	ANOS1->SDC2	PICALM->IFI44L	0.9365200259276522	dx
IFI44L:HMGB1->HIST:TLR2	0.0005979828486784	0.0531909768130191	0.0112421858839054	0.991030222397451	IFI44L	HMGB1	HIST	TLR2	HMGB1->TLR2	IFI44L->HIST	0.993137671331431	dx
MKI67:ITGB3BP->CCL3:ITGB5	0.0005979427695752	0.0101273120987101	0.0590425933107555	0.952918182709645	MKI67	ITGB3BP	CCL3	ITGB5	ITGB3BP->ITGB5	MKI67->CCL3	0.99999999998322	dx
HSPA1A:CD22->HIF1A:PTPRC	0.0005978035657799	0.0040982324691573	0.145868632460204	0.884025094355	HSPA1A	CD22	HIF1A	PTPRC	CD22->PTPRC	HSPA1A->HIF1A	0.9725805204920048	dx
CD163:COL18A1->MKI67:ITGA1_ITGB1	0.0005977607315997	0.0011122683253336	0.537424934240076	0.590974123793907	CD163	COL18A1	MKI67	ITGA1_ITGB1	COL18A1->ITGA1_ITGB1	CD163->MKI67	0.8887314205522083	dx
CD163:APP->PICALM:AGER	0.0005976514195769	0.0011230930984143	0.532147709233294	0.594623696181124	CD163	APP	PICALM	AGER	APP->AGER	CD163->PICALM	0.8603066242620517	dx
HIF1A:SERPINE1->HSPA1A:ITGB5	0.0005976461623729	0.0028535751107997	0.209437684016459	0.834106577416195	HIF1A	SERPINE1	HSPA1A	ITGB5	SERPINE1->ITGB5	HIF1A->HSPA1A	0.9500968581202875	dx
IFI44L:VWF->AIF1:ITGA9	0.0005974420651429	0.003788629485911	0.157693452834257	0.874698359823783	IFI44L	VWF	AIF1	ITGA9	VWF->ITGA9	IFI44L->AIF1	0.943844328891589	dx
CCL3:APP->GPNMB:TNFRSF21	0.0005974395104122	0.0014180258657542	0.421317780472538	0.673523048295191	CCL3	APP	GPNMB	TNFRSF21	APP->TNFRSF21	CCL3->GPNMB	0.9272950951784004	dx
CCL3:NECTIN3->IFI44L:NECTIN2	0.0005974045594973	0.0008760697997567	0.681914340230927	0.495293117172369	CCL3	NECTIN3	IFI44L	NECTIN2	NECTIN3->NECTIN2	CCL3->IFI44L	0.899312143608156	dx
HIST:LAMA2->GPNMB:RPSA	0.0005973496268697	0.0019967082154841	0.299167210430358	0.764812466496808	HIST	LAMA2	GPNMB	RPSA	LAMA2->RPSA	HIST->GPNMB	0.8771391354423436	dx
ERN1:HLA-DQB1->HSPA1A:CD4	0.000597311534566	0.0013828432624533	0.431944494928739	0.665781754760017	ERN1	HLA-DQB1	HSPA1A	CD4	HLA-DQB1->CD4	ERN1->HSPA1A	0.8627993804571741	dx
TMEM163:CALM3->CCL3:ESR1	0.0005970693715329	0.0032833739226138	0.181846291529776	0.855703354740386	TMEM163	CALM3	CCL3	ESR1	CALM3->ESR1	TMEM163->CCL3	0.981542083378678	dx
HSPA1A:PTPN6->HIF1A:CD300LF	0.0005970460516175	0.0018425401805143	0.324034209908457	0.745912134555695	HSPA1A	PTPN6	HIF1A	CD300LF	PTPN6->CD300LF	HSPA1A->HIF1A	0.9599245134031474	dx
AIF1:LGALS9->FRMD4A:SLC1A5	0.0005969093931935	0.0038662287718585	0.154390603457912	0.877301762184699	AIF1	LGALS9	FRMD4A	SLC1A5	LGALS9->SLC1A5	AIF1->FRMD4A	0.960759670770538	dx
HSPA1A:LGALS1->FRMD4A:PTPRC	0.0005968302339301	0.0015960982911684	0.373930751779234	0.708455836746371	HSPA1A	LGALS1	FRMD4A	PTPRC	LGALS1->PTPRC	HSPA1A->FRMD4A	0.9814090404282488	dx
CCL3:C1QA->AIF1:CD33	0.0005967984452313	0.0008845224714569	0.674712587288292	0.49985838582898	CCL3	C1QA	AIF1	CD33	C1QA->CD33	CCL3->AIF1	0.895365679454175	dx
HSPA1A:LAMA2->CCL3:ITGA9_ITGB1	0.0005965780334158	0.0010861523628254	0.549258146310118	0.582828305678611	HSPA1A	LAMA2	CCL3	ITGA9_ITGB1	LAMA2->ITGA9_ITGB1	HSPA1A->CCL3	0.9942377436612062	dx
AIF1:FABP5->IFI44L:RXRA	0.0005965131885319	0.0036995477421076	0.161239489287454	0.871904780049163	AIF1	FABP5	IFI44L	RXRA	FABP5->RXRA	AIF1->IFI44L	0.9421842585417908	dx
HIF1A:MTMR4->HIST:SMAD3	0.0005964416525232	0.0047940143478872	0.124413822997021	0.900987629213012	HIF1A	MTMR4	HIST	SMAD3	MTMR4->SMAD3	HIF1A->HIST	0.9552442173472052	dx
TMEM163:ACTR2->AIF1:ADRB2	0.000596438856219	0.0010104163906679	0.590290163271034	0.554996133043473	TMEM163	ACTR2	AIF1	ADRB2	ACTR2->ADRB2	TMEM163->AIF1	0.8728557073457561	dx
HIST:TGFB3->TMEM163:ITGB1	0.0005964254562667	0.0011911138770313	0.50072916432909	0.616561744123668	HIST	TGFB3	TMEM163	ITGB1	TGFB3->ITGB1	HIST->TMEM163	0.8897460025808724	dx
GPNMB:IL10->GPNMB:IFNLR1	0.0005963263346301	0.0018434325477962	0.32348692950174	0.746326504632788	GPNMB	IL10	GPNMB	IFNLR1	IL10->IFNLR1	GPNMB->GPNMB	0.8660707987774595	dx
TMEM163:LPL->TMEM163:VLDLR	0.0005962317533833	0.0015098130686278	0.394904353242372	0.692913477149631	TMEM163	LPL	TMEM163	VLDLR	LPL->VLDLR	TMEM163->TMEM163	0.9246894137571732	dx
FRMD4A:PSEN1->MKI67:NCSTN	0.0005961580242778	0.0009207098292954	0.647498272864198	0.517309511957842	FRMD4A	PSEN1	MKI67	NCSTN	PSEN1->NCSTN	FRMD4A->MKI67	0.8642269165566996	dx
AIF1:IL18->IFI44L:IL18BP	0.0005960469903496	0.0016886624308121	0.352969888755689	0.724111014745818	AIF1	IL18	IFI44L	IL18BP	IL18->IL18BP	AIF1->IFI44L	0.8693944315343106	dx
HIF1A:NTNG2->HIF1A:LRRC4	0.0005960387802789	0.0040861368422074	0.145868531401636	0.884025174134777	HIF1A	NTNG2	HIF1A	LRRC4	NTNG2->LRRC4	HIF1A->HIF1A	0.9553367336125766	dx
FRMD4A:APOE->HIST:LSR	0.0005956875475703	0.0013043128616248	0.456706028972417	0.647882356828681	FRMD4A	APOE	HIST	LSR	APOE->LSR	FRMD4A->HIST	0.8890880437169232	dx
PICALM:APP->HIST:LRP10	0.0005956573044526	0.0005465240609856	1.08990133641753	0.275756607860445	PICALM	APP	HIST	LRP10	APP->LRP10	PICALM->HIST	0.6702494715633287	dx
FRMD4A:COL4A4->HIF1A:CD93	0.0005956517502126	0.0021721029764805	0.274228135895165	0.783909307269275	FRMD4A	COL4A4	HIF1A	CD93	COL4A4->CD93	FRMD4A->HIF1A	0.9180239699229172	dx
CCL3:CALM3->HIST:INSR	0.0005956315012872	0.0030639919831258	0.194397212710582	0.845864872227302	CCL3	CALM3	HIST	INSR	CALM3->INSR	CCL3->HIST	0.9797904295814814	dx
CD163:LGALS1->TMEM163:ITGB1	0.0005956160499181	0.0011423412442617	0.521399409248391	0.602088562919225	CD163	LGALS1	TMEM163	ITGB1	LGALS1->ITGB1	CD163->TMEM163	0.8944763522011002	dx
ERN1:TGFB2->HIST:ENG	0.0005954959635803	0.0011236566526857	0.529962566551865	0.596137884983541	ERN1	TGFB2	HIST	ENG	TGFB2->ENG	ERN1->HIST	0.8693154192117047	dx
IFI44L:ANXA2->PICALM:TLR2	0.0005951509446102	0.0027728153605881	0.214637784062205	0.830049732992188	IFI44L	ANXA2	PICALM	TLR2	ANXA2->TLR2	IFI44L->PICALM	0.9359709143465468	dx
HSPA1A:IL16->CCL3:CD9	0.0005951403877498	0.0037738855866558	0.157699637173472	0.87469348640982	HSPA1A	IL16	CCL3	CD9	IL16->CD9	HSPA1A->CCL3	0.9942377436612062	dx
CCL3:HMGB1->IFI44L:CD163	0.0005950622016784	0.0089066479010319	0.0668110167024243	0.946732152947265	CCL3	HMGB1	IFI44L	CD163	HMGB1->CD163	CCL3->IFI44L	0.9916622551404052	dx
GPNMB:TGFB2->MKI67:ENG	0.0005948308489067	0.0010122629754672	0.587624820153227	0.556784147549095	GPNMB	TGFB2	MKI67	ENG	TGFB2->ENG	GPNMB->MKI67	0.8536372341734135	dx
GPNMB:TIMP2->HSPA1A:ITGB1	0.0005947603882475	0.016782072635879	0.0354402225012417	0.971728711925813	GPNMB	TIMP2	HSPA1A	ITGB1	TIMP2->ITGB1	GPNMB->HSPA1A	0.999999999983219	dx
FRMD4A:BMP7->PICALM:ACVR1B	0.0005944688643855	0.0011682227981617	0.508866001691579	0.61084615219842	FRMD4A	BMP7	PICALM	ACVR1B	BMP7->ACVR1B	FRMD4A->PICALM	0.8703768240905976	dx
TMEM163:CCL4->GPNMB:CCR1	0.0005944488826959	0.0007497859482961	0.792824784255945	0.427879914504107	TMEM163	CCL4	GPNMB	CCR1	CCL4->CCR1	TMEM163->GPNMB	0.7900419639327153	dx
HIF1A:HGF->CD163:ST14	0.0005944332001957	0.0037628682337912	0.157973429645408	0.874477735860428	HIF1A	HGF	CD163	ST14	HGF->ST14	HIF1A->CD163	0.9498803941764272	dx
FRMD4A:TNFSF14->PICALM:TNFRSF14	0.0005944282101675	0.0004539821053373	1.30936484759848	0.19041079293401	FRMD4A	TNFSF14	PICALM	TNFRSF14	TNFSF14->TNFRSF14	FRMD4A->PICALM	0.6512596487082339	dx
FRMD4A:VWF->GPNMB:ITGB1	0.0005943613874632	0.002162251143764	0.274880829258623	0.783407796045906	FRMD4A	VWF	GPNMB	ITGB1	VWF->ITGB1	FRMD4A->GPNMB	0.9085258894269216	dx
CCL3:ADM->CCL3:CALCR	0.0005943125211487	0.0028524357640152	0.20835263974959	0.834953632791104	CCL3	ADM	CCL3	CALCR	ADM->CALCR	CCL3->CCL3	0.96037642057183	dx
HSPA1A:FARP2->HIF1A:PLXNA2	0.0005941970026147	0.0010596889024677	0.560727777021184	0.574983128309186	HSPA1A	FARP2	HIF1A	PLXNA2	FARP2->PLXNA2	HSPA1A->HIF1A	0.9435403215366612	dx
HSPA1A:AGTRAP->CD163:RACK1	0.0005939701554319	0.0026495204976511	0.22418024542877	0.822617054170028	HSPA1A	AGTRAP	CD163	RACK1	AGTRAP->RACK1	HSPA1A->CD163	0.984360816385611	dx
CD163:ALCAM->GPNMB:CD6	0.0005938720055764	0.0013615185169087	0.436183568714769	0.662703548492941	CD163	ALCAM	GPNMB	CD6	ALCAM->CD6	CD163->GPNMB	0.7710436190533582	dx
ERN1:APP->PICALM:RPSA	0.0005938207273678	0.0012716165050268	0.466980984455935	0.64051348290793	ERN1	APP	PICALM	RPSA	APP->RPSA	ERN1->PICALM	0.8851570706166523	dx
IFI44L:VWF->GPNMB:SIRPA	0.0005937482443304	0.0016700032947237	0.355537169421365	0.722187204239916	IFI44L	VWF	GPNMB	SIRPA	VWF->SIRPA	IFI44L->GPNMB	0.8770282083729984	dx
HSPA1A:TNF->CCL3:PTPRS	0.0005936126843771	0.0013117051470799	0.452550396480923	0.650872524046496	HSPA1A	TNF	CCL3	PTPRS	TNF->PTPRS	HSPA1A->CCL3	0.9942377436612062	dx
CD163:CD1D->CD163:LILRB2	0.0005935704759831	0.0021707617458841	0.273438794979953	0.784515934541047	CD163	CD1D	CD163	LILRB2	CD1D->LILRB2	CD163->CD163	0.9547577297661024	dx
HSPA1A:PLAU->AIF1:IGF2R	0.000593550900617	0.0008260040239883	0.718581124763972	0.47239904671004	HSPA1A	PLAU	AIF1	IGF2R	PLAU->IGF2R	HSPA1A->AIF1	0.8558357544265267	dx
HSPA1A:B2M->HIF1A:CD247	0.0005934412190635	0.0007669952880345	0.773722118403429	0.439095137146171	HSPA1A	B2M	HIF1A	CD247	B2M->CD247	HSPA1A->HIF1A	0.9435403215366612	dx
IFI44L:ICAM3->FRMD4A:ITGAL	0.0005933653441818	0.0014847074366	0.399651358614223	0.689413323104507	IFI44L	ICAM3	FRMD4A	ITGAL	ICAM3->ITGAL	IFI44L->FRMD4A	0.8990211743096778	dx
AIF1:LRPAP1->HIST:VLDLR	0.0005933645002365	0.0007364260726739	0.805735323957283	0.420395477147686	AIF1	LRPAP1	HIST	VLDLR	LRPAP1->VLDLR	AIF1->HIST	0.8541321603296838	dx
HSPA1A:SEMA6A->MKI67:PLXNA2	0.0005933178596769	0.0012753125768011	0.465233285133262	0.641764404892918	HSPA1A	SEMA6A	MKI67	PLXNA2	SEMA6A->PLXNA2	HSPA1A->MKI67	0.8950547185724743	dx
ERN1:C3->AIF1:C5AR2	0.0005932349262443	0.0019308956496076	0.307233032693838	0.758666004139219	ERN1	C3	AIF1	C5AR2	C3->C5AR2	ERN1->AIF1	0.913921936461046	dx
TMEM163:LTBP3->AIF1:ITGB5	0.0005928966908332	0.0026982417406778	0.219734459627899	0.826077965579948	TMEM163	LTBP3	AIF1	ITGB5	LTBP3->ITGB5	TMEM163->AIF1	0.9610711941015492	dx
FRMD4A:CD14->IFI44L:ITGA4	0.0005928388933108	0.0005315373505072	1.1153287586378	0.264709565920809	FRMD4A	CD14	IFI44L	ITGA4	CD14->ITGA4	FRMD4A->IFI44L	0.7695445512518765	dx
ERN1:EFNB1->MKI67:EPHB6	0.0005927358811956	0.0011856518454028	0.499924057381475	0.617128551992778	ERN1	EFNB1	MKI67	EPHB6	EFNB1->EPHB6	ERN1->MKI67	0.8427979713057815	dx
HIST:APP->AIF1:LRP10	0.0005926392590886	0.0010664644883099	0.555704634879889	0.578412787585139	HIST	APP	AIF1	LRP10	APP->LRP10	HIST->AIF1	0.8875715801186272	dx
PICALM:APP->HIF1A:TNFRSF21	0.0005926041319677	0.0110729142997374	0.0535183526148879	0.957318908331392	PICALM	APP	HIF1A	TNFRSF21	APP->TNFRSF21	PICALM->HIF1A	0.9823091609585168	dx
ERN1:JAM3->CD163:ITGB1	0.0005925373878855	0.0012996545563641	0.455919140193077	0.648448125312662	ERN1	JAM3	CD163	ITGB1	JAM3->ITGB1	ERN1->CD163	0.8786952046769895	dx
GPNMB:COL4A2->MKI67:CD93	0.0005925190233912	0.0006562231567671	0.902923064023301	0.366566728830766	GPNMB	COL4A2	MKI67	CD93	COL4A2->CD93	GPNMB->MKI67	0.8364725860324745	dx
FRMD4A:HGF->HIF1A:CD44	0.000592222479579	0.0021826741362111	0.271328857456984	0.78613811359154	FRMD4A	HGF	HIF1A	CD44	HGF->CD44	FRMD4A->HIF1A	0.9180239699229172	dx
CCL3:SEMA4B->CCL3:DCBLD2	0.0005922163810809	0.0054027592324641	0.10961369100486	0.912715752238457	CCL3	SEMA4B	CCL3	DCBLD2	SEMA4B->DCBLD2	CCL3->CCL3	0.9779831241153992	dx
CCL3:CALM3->HSPA1A:CACNA1C	0.000591949161556	0.0010433513737343	0.56735360345321	0.570473965265004	CCL3	CALM3	HSPA1A	CACNA1C	CALM3->CACNA1C	CCL3->HSPA1A	0.9591466319266532	dx
HIF1A:ANGPTL1->AIF1:LILRB3	0.0005919453505175	0.001422948885641	0.415999026030269	0.677410715916052	HIF1A	ANGPTL1	AIF1	LILRB3	ANGPTL1->LILRB3	HIF1A->AIF1	0.8578370341495914	dx
MKI67:ARPC5->HIF1A:LDLR	0.0005919300208483	0.0004661482911396	1.26983200861072	0.20414447635592	MKI67	ARPC5	HIF1A	LDLR	ARPC5->LDLR	MKI67->HIF1A	0.8641741744809034	dx
HSPA1A:FARP2->AIF1:PLXNA1	0.0005916867493132	0.0009579680445624	0.617647689473245	0.536807601176566	HSPA1A	FARP2	AIF1	PLXNA1	FARP2->PLXNA1	HSPA1A->AIF1	0.9027240326351884	dx
AIF1:APP->MKI67:NCSTN	0.0005914924348295	0.0008424176613928	0.702136792635197	0.482593859153229	AIF1	APP	MKI67	NCSTN	APP->NCSTN	AIF1->MKI67	0.796001519949377	dx
AIF1:ICAM2->CD163:ITGAL_ITGB2	0.0005914836148847	0.0005114760247825	1.1564249079636	0.247507398275298	AIF1	ICAM2	CD163	ITGAL_ITGB2	ICAM2->ITGAL_ITGB2	AIF1->CD163	0.7827588502155843	dx
IFI44L:IGF1->IFI44L:INSR	0.0005914009282085	0.0042866225557908	0.137964311182383	0.89026862331606	IFI44L	IGF1	IFI44L	INSR	IGF1->INSR	IFI44L->IFI44L	0.9621200720055774	dx
MKI67:COL5A1->CCL3:SDC3	0.0005913557381282	0.0003666157734744	1.61301226219479	0.106741843771712	MKI67	COL5A1	CCL3	SDC3	COL5A1->SDC3	MKI67->CCL3	0.9497949004720648	dx
AIF1:AFDN->HSPA1A:EPHB3	0.0005913229176259	0.0008194115957339	0.721643336150569	0.470513788152415	AIF1	AFDN	HSPA1A	EPHB3	AFDN->EPHB3	AIF1->HSPA1A	0.8353051919120017	dx
TMEM163:COL8A2->GPNMB:ITGA10_ITGB1	0.0005912958467552	0.0014925757828154	0.396158006556911	0.691988468254094	TMEM163	COL8A2	GPNMB	ITGA10_ITGB1	COL8A2->ITGA10_ITGB1	TMEM163->GPNMB	0.8943071305826215	dx
HIF1A:B2M->FRMD4A:CD247	0.00059113361954	0.0009186756186367	0.643462836661864	0.519923821640001	HIF1A	B2M	FRMD4A	CD247	B2M->CD247	HIF1A->FRMD4A	0.9186066609674624	dx
IFI44L:OLFM2->HIF1A:ROBO2	0.0005908773467111	0.0008323341157707	0.70990403434805	0.477763648482068	IFI44L	OLFM2	HIF1A	ROBO2	OLFM2->ROBO2	IFI44L->HIF1A	0.7816852402286485	dx
ERN1:APP->HIST:TSPAN15	0.0005908174396872	0.0012286899370106	0.480851532913724	0.630622021532698	ERN1	APP	HIST	TSPAN15	APP->TSPAN15	ERN1->HIST	0.8693154192117047	dx
ERN1:HLA-DMB->HSPA1A:CD4	0.000590701292286	0.0014298343409638	0.413125685516718	0.679514531590803	ERN1	HLA-DMB	HSPA1A	CD4	HLA-DMB->CD4	ERN1->HSPA1A	0.8678539257559158	dx
AIF1:ADAM10->MKI67:TSPAN17	0.0005906528991234	0.0005937606399465	0.994766003985299	0.319850084167095	AIF1	ADAM10	MKI67	TSPAN17	ADAM10->TSPAN17	AIF1->MKI67	0.7755468042576724	dx
CCL3:ADM->CD163:TSHR	0.0005905920286122	0.0004914815959786	1.20165644745302	0.229496661694835	CCL3	ADM	CD163	TSHR	ADM->TSHR	CCL3->CD163	0.7085813177177993	dx
CD163:COL18A1->HSPA1A:PTPRS	0.0005903449193623	0.0048910997122145	0.120697788656426	0.903930410587995	CD163	COL18A1	HSPA1A	PTPRS	COL18A1->PTPRS	CD163->HSPA1A	0.9623906151718832	dx
TMEM163:TNFSF14->HSPA1A:TNFRSF14	0.000590298270308	0.0010511846524646	0.561555259510345	0.574419070541099	TMEM163	TNFSF14	HSPA1A	TNFRSF14	TNFSF14->TNFRSF14	TMEM163->HSPA1A	0.919635774983702	dx
ERN1:SDC2->CD163:PTPRJ	0.0005902802927773	0.001131351235315	0.521748042828638	0.601845769604398	ERN1	SDC2	CD163	PTPRJ	SDC2->PTPRJ	ERN1->CD163	0.8786952046769895	dx
ERN1:CD22->ERN1:PTPRC	0.0005902512949118	0.0012857822935384	0.459060058516981	0.646191038022084	ERN1	CD22	ERN1	PTPRC	CD22->PTPRC	ERN1->ERN1	0.8925812016364018	dx
PICALM:PTPN6->MKI67:CD300LF	0.0005902284150115	0.0046743156804774	0.126270550676908	0.899517766799003	PICALM	PTPN6	MKI67	CD300LF	PTPN6->CD300LF	PICALM->MKI67	0.9639127747130256	dx
ERN1:TNF->ERN1:VSIR	0.0005902011178781	0.001410864522151	0.418325862343128	0.675708883184244	ERN1	TNF	ERN1	VSIR	TNF->VSIR	ERN1->ERN1	0.8925812016364018	dx
AIF1:IRAK4->IFI44L:TLR7	0.0005899434736836	0.0041584401703561	0.141866529158972	0.887185432727044	AIF1	IRAK4	IFI44L	TLR7	IRAK4->TLR7	AIF1->IFI44L	0.9515063765997548	dx
CCL3:HMGB1->HSPA1A:THBD	0.000589833981657	0.0015149966513249	0.389330221384435	0.697031882975257	CCL3	HMGB1	HSPA1A	THBD	HMGB1->THBD	CCL3->HSPA1A	0.9591466319266532	dx
HIF1A:TNFSF13B->IFI44L:TNFRSF13C	0.0005897111043885	0.0013463689079494	0.438001130972873	0.661385463580137	HIF1A	TNFSF13B	IFI44L	TNFRSF13C	TNFSF13B->TNFRSF13C	HIF1A->IFI44L	0.82582787238979	dx
HIST:POMC->AIF1:ADRB2	0.0005896327653127	0.0014990079509515	0.393348657649531	0.69406198489064	HIST	POMC	AIF1	ADRB2	POMC->ADRB2	HIST->AIF1	0.892795272313704	dx
HSPA1A:LAMA2->TMEM163:ITGA9_ITGB1	0.0005894955698892	0.0010497584561645	0.561553533031907	0.574420247131454	HSPA1A	LAMA2	TMEM163	ITGA9_ITGB1	LAMA2->ITGA9_ITGB1	HSPA1A->TMEM163	0.8687883574971501	dx
HIST:BSG->HIF1A:SLC16A1	0.0005892991337262	0.0047953555452124	0.122889560152547	0.902194552754421	HIST	BSG	HIF1A	SLC16A1	BSG->SLC16A1	HIST->HIF1A	0.9800353810175322	dx
IFI44L:ICAM2->IFI44L:ITGAM_ITGB2	0.0005892536958482	0.000346914400301	1.69855646043196	0.0894027859905043	IFI44L	ICAM2	IFI44L	ITGAM_ITGB2	ICAM2->ITGAM_ITGB2	IFI44L->IFI44L	0.7512470215948444	dx
CD163:WNT5A->MKI67:LDLR	0.0005891866499339	0.0030655231817838	0.192197747332363	0.847587310377663	CD163	WNT5A	MKI67	LDLR	WNT5A->LDLR	CD163->MKI67	0.9535357241748708	dx
TMEM163:CD22->IFI44L:PTPRC	0.0005887786962125	0.0013819263227563	0.426056502808478	0.670066674398931	TMEM163	CD22	IFI44L	PTPRC	CD22->PTPRC	TMEM163->IFI44L	0.9087882168752084	dx
HIST:C1QA->GPNMB:CR1	0.0005886906959007	0.0007376187971282	0.798096114405776	0.424814716129031	HIST	C1QA	GPNMB	CR1	C1QA->CR1	HIST->GPNMB	0.7129486703165089	dx
TMEM163:TNFSF14->HIST:LTBR	0.0005885513505885	0.0005104879063856	1.15291928217372	0.248943516851307	TMEM163	TNFSF14	HIST	LTBR	TNFSF14->LTBR	TMEM163->HIST	0.9188319077034172	dx
IFI44L:PSEN1->TMEM163:CD44	0.000588541371469	0.0012804686865889	0.459629647825947	0.645782074738767	IFI44L	PSEN1	TMEM163	CD44	PSEN1->CD44	IFI44L->TMEM163	0.921772623669932	dx
GPNMB:PLAU->HIF1A:ITGB5	0.0005884674204245	0.001585187281931	0.371228956434517	0.710467007478088	GPNMB	PLAU	HIF1A	ITGB5	PLAU->ITGB5	GPNMB->HIF1A	0.8448410491339035	dx
HIF1A:JAG2->AIF1:NOTCH2	0.0005883341690966	0.0005776542948891	1.01848834900376	0.308445934964219	HIF1A	JAG2	AIF1	NOTCH2	JAG2->NOTCH2	HIF1A->AIF1	0.80537488613431	dx
HIF1A:TGFB2->IFI44L:ACVR1B_TGFBR2	0.0005883156181055	0.0013802401620539	0.426241486285988	0.669931890375118	HIF1A	TGFB2	IFI44L	ACVR1B_TGFBR2	TGFB2->ACVR1B_TGFBR2	HIF1A->IFI44L	0.82582787238979	dx
MKI67:HLA-DQA1->CCL3:CD4	0.0005883106030079	0.0003666071500737	1.60474394154534	0.108550167360272	MKI67	HLA-DQA1	CCL3	CD4	HLA-DQA1->CD4	MKI67->CCL3	0.9497949004720648	dx
TMEM163:HBEGF->TMEM163:CD82	0.0005882821004201	0.0014056840821504	0.418502356176788	0.675579864220172	TMEM163	HBEGF	TMEM163	CD82	HBEGF->CD82	TMEM163->TMEM163	0.9231978571403666	dx
CD163:C1QA->GPNMB:CD93	0.0005882226592484	0.0048192764400967	0.122056218720802	0.902854494953983	CD163	C1QA	GPNMB	CD93	C1QA->CD93	CD163->GPNMB	0.9247930153921172	dx
GPNMB:TNFSF10->MKI67:RIPK1	0.0005880049362202	0.0006948407193157	0.846244210902548	0.397416523138534	GPNMB	TNFSF10	MKI67	RIPK1	TNFSF10->RIPK1	GPNMB->MKI67	0.8364725860324745	dx
CCL3:CCL3L1->FRMD4A:CCR1	0.0005879538734544	0.0008117611262159	0.724294197475508	0.468885138554077	CCL3	CCL3L1	FRMD4A	CCR1	CCL3L1->CCR1	CCL3->FRMD4A	0.824574222121475	dx
CCL3:BMP6->GPNMB:ACVR2A_BMPR1A	0.0005877043204682	0.0025201475852451	0.233202342556899	0.815604286897879	CCL3	BMP6	GPNMB	ACVR2A_BMPR1A	BMP6->ACVR2A_BMPR1A	CCL3->GPNMB	0.9561724499806574	dx
IFI44L:APP->AIF1:NCSTN	0.0005875294133025	0.0006024367559961	0.97525492502696	0.32943382331556	IFI44L	APP	AIF1	NCSTN	APP->NCSTN	IFI44L->AIF1	0.8911420712185651	dx
MKI67:LGALS1->CD163:PTPRC	0.0005874625956838	0.0022814000345646	0.257500914694234	0.796792109282798	MKI67	LGALS1	CD163	PTPRC	LGALS1->PTPRC	MKI67->CD163	0.9126322194732244	dx
CCL3:APOE->MKI67:LRP8	0.0005874255338355	0.0070924142832932	0.0828244812516465	0.933991102779769	CCL3	APOE	MKI67	LRP8	APOE->LRP8	CCL3->MKI67	0.999999999971233	dx
IFI44L:WNT2B->TMEM163:FZD3_LRP6	0.0005871752590909	0.0010696450238189	0.548944038457301	0.583043854847819	IFI44L	WNT2B	TMEM163	FZD3_LRP6	WNT2B->FZD3_LRP6	IFI44L->TMEM163	0.9165612252182856	dx
IFI44L:S100A8->TMEM163:CD36	0.0005871632019467	0.0007070080067076	0.830490173203244	0.406261701516009	IFI44L	S100A8	TMEM163	CD36	S100A8->CD36	IFI44L->TMEM163	0.9165612252182856	dx
GPNMB:PTPN6->TMEM163:EGFR	0.0005871013501619	0.0009452241581439	0.621123936691151	0.534518080988989	GPNMB	PTPN6	TMEM163	EGFR	PTPN6->EGFR	GPNMB->TMEM163	0.808856375422234	dx
IFI44L:JAM2->PICALM:ITGAV_ITGB1	0.0005870392768303	0.0038027447128913	0.154372518049994	0.877316021312298	IFI44L	JAM2	PICALM	ITGAV_ITGB1	JAM2->ITGAV_ITGB1	IFI44L->PICALM	0.9456391362213284	dx
HIF1A:ARPC5->IFI44L:ADRB2	0.000586964249739	0.0018297716967499	0.32078551153765	0.748372939744714	HIF1A	ARPC5	IFI44L	ADRB2	ARPC5->ADRB2	HIF1A->IFI44L	0.8499807846565913	dx
IFI44L:IGF1->MKI67:IGF2R	0.0005869603303352	0.0010397194246696	0.564537236112315	0.572388566160362	IFI44L	IGF1	MKI67	IGF2R	IGF1->IGF2R	IFI44L->MKI67	0.7464655012297505	dx
GPNMB:LGALS3->TMEM163:ENG	0.0005866002538369	0.0006242809063045	0.939641510597191	0.347401476141842	GPNMB	LGALS3	TMEM163	ENG	LGALS3->ENG	GPNMB->TMEM163	0.7440991491895623	dx
GPNMB:LY86->HIF1A:CD180	0.0005864562632265	0.0006881585054876	0.852211021951993	0.394096980268779	GPNMB	LY86	HIF1A	CD180	LY86->CD180	GPNMB->HIF1A	0.7166502010426105	dx
TMEM163:LAMA2->TMEM163:DAG1	0.0005864079954205	0.0074825484421841	0.0783700900771488	0.937533664995818	TMEM163	LAMA2	TMEM163	DAG1	LAMA2->DAG1	TMEM163->TMEM163	0.9901166427877248	dx
FRMD4A:HLA-F->AIF1:LILRB1	0.0005863552091703	0.0025322815423363	0.231552139589262	0.816885884261165	FRMD4A	HLA-F	AIF1	LILRB1	HLA-F->LILRB1	FRMD4A->AIF1	0.9330588552954712	dx
HIST:PTDSS1->HIST:SCARB1	0.0005863428393132	0.0078130189721671	0.0750468981839187	0.940177397716997	HIST	PTDSS1	HIST	SCARB1	PTDSS1->SCARB1	HIST->HIST	0.9745143113727482	dx
TMEM163:VCAN->TMEM163:ITGB1	0.00058629622726	0.0004382776357068	1.33772791375591	0.180985148131942	TMEM163	VCAN	TMEM163	ITGB1	VCAN->ITGB1	TMEM163->TMEM163	0.8634981014994033	dx
MKI67:EFNB2->GPNMB:EPHB6	0.0005861045251178	0.0015377543072858	0.381143152934722	0.703097028325786	MKI67	EFNB2	GPNMB	EPHB6	EFNB2->EPHB6	MKI67->GPNMB	0.8512158564555458	dx
HIF1A:TNFSF14->CD163:LTBR	0.0005859864984443	0.0006770564216613	0.865491382544492	0.386769143719523	HIF1A	TNFSF14	CD163	LTBR	TNFSF14->LTBR	HIF1A->CD163	0.811065036354244	dx
HIST:HLA-DMA->PICALM:CD4	0.0005859079226814	0.0016501589311993	0.355061510502866	0.722543510580553	HIST	HLA-DMA	PICALM	CD4	HLA-DMA->CD4	HIST->PICALM	0.8787083857403504	dx
HIST:COL5A1->TMEM163:ITGA10_ITGB1	0.0005856236394423	0.0005079728419186	1.15286407287127	0.248966180460052	HIST	COL5A1	TMEM163	ITGA10_ITGB1	COL5A1->ITGA10_ITGB1	HIST->TMEM163	0.8515815416839086	dx
PICALM:LIPC->MKI67:LRP1	0.000585457728939	0.0062910042886963	0.0930626815802614	0.925853764516454	PICALM	LIPC	MKI67	LRP1	LIPC->LRP1	PICALM->MKI67	0.9799959139934308	dx
FRMD4A:TGFB1->GPNMB:ITGB8	0.0005853656694748	0.0023292716833158	0.251308455629176	0.801575638256042	FRMD4A	TGFB1	GPNMB	ITGB8	TGFB1->ITGB8	FRMD4A->GPNMB	0.9131121370857324	dx
TMEM163:CALM1->MKI67:CACNA1C	0.0005849680278025	0.0061889294717146	0.0945184511272901	0.924697326178142	TMEM163	CALM1	MKI67	CACNA1C	CALM1->CACNA1C	TMEM163->MKI67	0.969302392004917	dx
ERN1:CALM1->MKI67:CACNA1C	0.0005849136384424	0.0015008135851443	0.389731039372352	0.69673544173691	ERN1	CALM1	MKI67	CACNA1C	CALM1->CACNA1C	ERN1->MKI67	0.8427979713057815	dx
AIF1:TNFSF10->IFI44L:TNFRSF11B	0.0005848919245077	0.0016658544978792	0.35110624922667	0.725508639835159	AIF1	TNFSF10	IFI44L	TNFRSF11B	TNFSF10->TNFRSF11B	AIF1->IFI44L	0.8693944315343106	dx
CD163:ARPC5->HIF1A:ADRB2	0.000584642550275	0.000767515016123	0.761734347854531	0.446218570900551	CD163	ARPC5	HIF1A	ADRB2	ARPC5->ADRB2	CD163->HIF1A	0.8034803849013137	dx
FRMD4A:IGF1->ERN1:IGF1R	0.0005845767391883	0.0244318954482611	0.0239267862137946	0.980911008087417	FRMD4A	IGF1	ERN1	IGF1R	IGF1->IGF1R	FRMD4A->ERN1	0.9973969073830038	dx
PICALM:ACTR2->FRMD4A:ADRB2	0.0005845275625696	0.0098545429223493	0.0593155428085894	0.952700781540687	PICALM	ACTR2	FRMD4A	ADRB2	ACTR2->ADRB2	PICALM->FRMD4A	0.9888246418918856	dx
PICALM:JAG2->HSPA1A:NOTCH1	0.0005844291126995	0.0004603098221607	1.26964293300565	0.204211848995043	PICALM	JAG2	HSPA1A	NOTCH1	JAG2->NOTCH1	PICALM->HSPA1A	0.9461654187478448	dx
HSPA1A:ASIP->ERN1:MGRN1	0.0005843825184717	0.0012818063346572	0.455905469236086	0.648457956446651	HSPA1A	ASIP	ERN1	MGRN1	ASIP->MGRN1	HSPA1A->ERN1	0.8996778703763194	dx
PICALM:IL18->FRMD4A:IL18BP	0.0005843307670836	0.0014137440359442	0.413321472789361	0.679371099669158	PICALM	IL18	FRMD4A	IL18BP	IL18->IL18BP	PICALM->FRMD4A	0.9284188933498112	dx
CCL3:HSPA1A->MKI67:GRIN2D	0.0005843199832249	0.000506852968655	1.15283922431285	0.24897638134958	CCL3	HSPA1A	MKI67	GRIN2D	HSPA1A->GRIN2D	CCL3->MKI67	0.9127624490449596	dx
MKI67:NRG2->FRMD4A:NRP2	0.0005842721513967	0.0016671504417724	0.350461564089915	0.725992330700711	MKI67	NRG2	FRMD4A	NRP2	NRG2->NRP2	MKI67->FRMD4A	0.8829982893559686	dx
HIST:AMELX->HIF1A:CD63	0.0005841855260906	0.0010329082797224	0.565573475940802	0.571683762879301	HIST	AMELX	HIF1A	CD63	AMELX->CD63	HIST->HIF1A	0.8792703942032911	dx
PICALM:LRPAP1->HSPA1A:VLDLR	0.0005841284948657	0.0009015599400796	0.64790866241702	0.517044027688503	PICALM	LRPAP1	HSPA1A	VLDLR	LRPAP1->VLDLR	PICALM->HSPA1A	0.9461654187478448	dx
TMEM163:NRXN3->TMEM163:NLGN3	0.0005841161117978	0.0005261964196077	1.11007237987915	0.266967838066982	TMEM163	NRXN3	TMEM163	NLGN3	NRXN3->NLGN3	TMEM163->TMEM163	0.864895093291594	dx
TMEM163:NLGN3->TMEM163:NRXN3	0.0005841161117978	0.0005261964196077	1.11007237987915	0.266967838066982	TMEM163	NLGN3	TMEM163	NRXN3	NLGN3->NRXN3	TMEM163->TMEM163	0.864895093291594	dx
FRMD4A:SPON1->AIF1:APP	0.0005840860356986	0.0016315817817452	0.357987593532634	0.720352598052327	FRMD4A	SPON1	AIF1	APP	SPON1->APP	FRMD4A->AIF1	0.911100397592124	dx
ERN1:CXCL12->PICALM:ITGA5	0.0005839189641209	0.0033955058625674	0.171968180222603	0.863462544792983	ERN1	CXCL12	PICALM	ITGA5	CXCL12->ITGA5	ERN1->PICALM	0.9277846290149094	dx
HSPA1A:WNT5A->HIST:LRP6	0.0005837852272766	0.0013827040540888	0.422205478858829	0.672875042775439	HSPA1A	WNT5A	HIST	LRP6	WNT5A->LRP6	HSPA1A->HIST	0.9642312732082272	dx
CCL3:FAM3C->CCL3:ADGRG5	0.0005837488236425	0.0010748746517444	0.543085486940409	0.587070944621976	CCL3	FAM3C	CCL3	ADGRG5	FAM3C->ADGRG5	CCL3->CCL3	0.8810495433143324	dx
TMEM163:COL4A4->PICALM:ITGA9_ITGB1	0.0005837079375332	0.0014780707164041	0.394912050590718	0.692907796257406	TMEM163	COL4A4	PICALM	ITGA9_ITGB1	COL4A4->ITGA9_ITGB1	TMEM163->PICALM	0.8990116930415791	dx
FRMD4A:WNT5A->TMEM163:FZD2	0.0005836856092721	0.0008681627218339	0.672322819896166	0.501378205217645	FRMD4A	WNT5A	TMEM163	FZD2	WNT5A->FZD2	FRMD4A->TMEM163	0.8265033650792167	dx
HIF1A:NTNG2->FRMD4A:LRRC4	0.000583541746524	0.0024390550462336	0.239249108963379	0.810912424689388	HIF1A	NTNG2	FRMD4A	LRRC4	NTNG2->LRRC4	HIF1A->FRMD4A	0.9369321500149024	dx
HIST:MAML2->HIST:NOTCH4	0.0005834337820666	0.0011091792302171	0.526004964907689	0.598884757354022	HIST	MAML2	HIST	NOTCH4	MAML2->NOTCH4	HIST->HIST	0.9070905273457488	dx
HIST:JAG1->CCL3:CD46	0.0005833538490562	0.0010353598784151	0.563430997489714	0.573141434588419	HIST	JAG1	CCL3	CD46	JAG1->CD46	HIST->CCL3	0.9772000967832184	dx
AIF1:WNT5A->ERN1:FZD2	0.0005832828709884	0.0013352323458343	0.436839979804358	0.66222740244912	AIF1	WNT5A	ERN1	FZD2	WNT5A->FZD2	AIF1->ERN1	0.9531791087380836	dx
MKI67:EFNB2->GPNMB:PECAM1	0.000583241090455	0.0016167353536781	0.360752357600226	0.718284580832365	MKI67	EFNB2	GPNMB	PECAM1	EFNB2->PECAM1	MKI67->GPNMB	0.8512158564555458	dx
MKI67:JAM3->AIF1:ITGB1	0.000583231715381	0.0015088457277157	0.386541648803277	0.699095563544125	MKI67	JAM3	AIF1	ITGB1	JAM3->ITGB1	MKI67->AIF1	0.9052991643614252	dx
HIST:PLAU->CD163:ITGA5	0.0005831563611743	0.0009631671922764	0.60545704406318	0.544875358254804	HIST	PLAU	CD163	ITGA5	PLAU->ITGA5	HIST->CD163	0.8773262984919565	dx
HSPA1A:MATN1->FRMD4A:ITGB1	0.0005831352769506	0.001279076597067	0.455903327672311	0.648459496505355	HSPA1A	MATN1	FRMD4A	ITGB1	MATN1->ITGB1	HSPA1A->FRMD4A	0.9814090404282488	dx
PICALM:EFNB1->HIF1A:EPHB6	0.0005831249783335	0.0006670122056766	0.874234344395584	0.381990646114497	PICALM	EFNB1	HIF1A	EPHB6	EFNB1->EPHB6	PICALM->HIF1A	0.7618797940847983	dx
AIF1:S100A8->HSPA1A:ITGB2	0.0005830789190865	0.0032729101045109	0.178153050486454	0.858602780086145	AIF1	S100A8	HSPA1A	ITGB2	S100A8->ITGB2	AIF1->HSPA1A	0.9327439672245028	dx
HSPA1A:DLL1->TMEM163:NOTCH1	0.000583020694111	0.0004592136515039	1.26960662471949	0.204224788449024	HSPA1A	DLL1	TMEM163	NOTCH1	DLL1->NOTCH1	HSPA1A->TMEM163	0.7879724279245958	dx
MKI67:GRN->CCL3:SORT1	0.0005829263454828	0.0052364693621835	0.111320491950661	0.911362206171706	MKI67	GRN	CCL3	SORT1	GRN->SORT1	MKI67->CCL3	0.99999999998322	dx
HIST:LAMA5->FRMD4A:ITGA6_ITGB1	0.0005828551546152	0.0016646879573234	0.350128774615723	0.726242056963941	HIST	LAMA5	FRMD4A	ITGA6_ITGB1	LAMA5->ITGA6_ITGB1	HIST->FRMD4A	0.9268077165325292	dx
HSPA1A:CXCL12->GPNMB:ITGB1	0.0005826848395713	0.0018309245567314	0.318246231079866	0.750298166906059	HSPA1A	CXCL12	GPNMB	ITGB1	CXCL12->ITGB1	HSPA1A->GPNMB	0.8933705446309395	dx
HIST:SLIT2->IFI44L:ROBO2	0.0005825737176113	0.0043492764878428	0.133947271285184	0.893444269983074	HIST	SLIT2	IFI44L	ROBO2	SLIT2->ROBO2	HIST->IFI44L	0.9489377029012772	dx
HIST:WNT3->CD163:RYK	0.000582538863319	0.001151546454093	0.505875261261484	0.612944220120211	HIST	WNT3	CD163	RYK	WNT3->RYK	HIST->CD163	0.8860840173457198	dx
CD163:ARPC5->CCL3:LDLR	0.0005823648672449	0.0036049455781367	0.161546091230021	0.871663312490981	CD163	ARPC5	CCL3	LDLR	ARPC5->LDLR	CD163->CCL3	0.9652099930657608	dx
IFI44L:MMP2->HIF1A:FGFR1	0.00058235332068	0.0008082296747857	0.720529496562266	0.471199045341693	IFI44L	MMP2	HIF1A	FGFR1	MMP2->FGFR1	IFI44L->HIF1A	0.7816852402286485	dx
FRMD4A:LAMB2->PICALM:ITGA9_ITGB1	0.0005823306854806	0.0010384880804992	0.560748550142877	0.574968964997628	FRMD4A	LAMB2	PICALM	ITGA9_ITGB1	LAMB2->ITGA9_ITGB1	FRMD4A->PICALM	0.8496649171546712	dx
FRMD4A:GSTP1->CCL3:TRAF2	0.0005822204836544	0.005246813936028	0.110966481897999	0.911642926110975	FRMD4A	GSTP1	CCL3	TRAF2	GSTP1->TRAF2	FRMD4A->CCL3	0.9693633348405338	dx
HIF1A:TIMP1->CCL3:CD63	0.0005821185474557	0.0008200260181728	0.70987814356519	0.477779705130551	HIF1A	TIMP1	CCL3	CD63	TIMP1->CD63	HIF1A->CCL3	0.8906590003651735	dx
TMEM163:HGF->CCL3:ST14	0.0005818927939817	0.001354786085411	0.429508983187716	0.667552857871385	TMEM163	HGF	CCL3	ST14	HGF->ST14	TMEM163->CCL3	0.8925733368015591	dx
CCL3:PSEN1->AIF1:NOTCH2	0.0005818651823015	0.0075623918804625	0.0769419505758175	0.938669724708948	CCL3	PSEN1	AIF1	NOTCH2	PSEN1->NOTCH2	CCL3->AIF1	0.999109671484446	dx
GPNMB:LY86->MKI67:CD180	0.0005817574771325	0.0015620685994994	0.372427611257902	0.709574499291796	GPNMB	LY86	MKI67	CD180	LY86->CD180	GPNMB->MKI67	0.8891928863502276	dx
TMEM163:TNC->TMEM163:ITGA5	0.0005817137395265	0.0012521487439311	0.464572393931659	0.642237705413885	TMEM163	TNC	TMEM163	ITGA5	TNC->ITGA5	TMEM163->TMEM163	0.9228059214896468	dx
HSPA1A:SLIT2->HIF1A:PLXNA1	0.0005815078416529	0.0014143360442147	0.41115252915427	0.68096069433579	HSPA1A	SLIT2	HIF1A	PLXNA1	SLIT2->PLXNA1	HSPA1A->HIF1A	0.9588192905094464	dx
AIF1:JAM2->MKI67:ITGAV_ITGB1	0.0005813890944586	0.0012723122813802	0.456954713844246	0.647703596105221	AIF1	JAM2	MKI67	ITGAV_ITGB1	JAM2->ITGAV_ITGB1	AIF1->MKI67	0.8462846438611482	dx
HIF1A:CALM1->HIF1A:PDE1B	0.000581343218896	0.0049954964358987	0.116373462849134	0.907356566054778	HIF1A	CALM1	HIF1A	PDE1B	CALM1->PDE1B	HIF1A->HIF1A	0.9604773077301894	dx
HIF1A:CCL3L1->AIF1:CCR1	0.0005812822891219	0.0009516458821005	0.610817847326637	0.541320176662432	HIF1A	CCL3L1	AIF1	CCR1	CCL3L1->CCR1	HIF1A->AIF1	0.8369401088005547	dx
ERN1:TGFB1->GPNMB:ACVR1B_TGFBR2	0.0005812676825136	0.0060946561588713	0.0953733348299828	0.924018295236924	ERN1	TGFB1	GPNMB	ACVR1B_TGFBR2	TGFB1->ACVR1B_TGFBR2	ERN1->GPNMB	0.966072696705113	dx
HIF1A:SERPINF1->CCL3:PLXDC1	0.0005811870700108	0.0008186551217821	0.709929070920195	0.477748121868854	HIF1A	SERPINF1	CCL3	PLXDC1	SERPINF1->PLXDC1	HIF1A->CCL3	0.8906590003651735	dx
FRMD4A:WNT5B->CD163:FZD4	0.0005811715416061	0.0028576655931101	0.203372830959441	0.838843633810624	FRMD4A	WNT5B	CD163	FZD4	WNT5B->FZD4	FRMD4A->CD163	0.972278760779776	dx
AIF1:APP->PICALM:LRP10	0.0005811567728187	0.000858440184925	0.676991574980334	0.498411299854346	AIF1	APP	PICALM	LRP10	APP->LRP10	AIF1->PICALM	0.9202384678736316	dx
HIST:SPP1->CCL3:ITGA4_ITGB1	0.0005810779369768	0.0016580443225583	0.350459833353675	0.725993629375287	HIST	SPP1	CCL3	ITGA4_ITGB1	SPP1->ITGA4_ITGB1	HIST->CCL3	0.9772000967832184	dx
CD163:PLAU->HIST:PLAUR	0.0005809230649533	0.0004733240306441	1.22732637124466	0.219699947706033	CD163	PLAU	HIST	PLAUR	PLAU->PLAUR	CD163->HIST	0.6765613688184917	dx
CCL3:ANGPT2->TMEM163:ITGA5_ITGB1	0.0005808232797471	0.0085900737412331	0.0676156337237469	0.946091609969602	CCL3	ANGPT2	TMEM163	ITGA5_ITGB1	ANGPT2->ITGA5_ITGB1	CCL3->TMEM163	0.9850476858395052	dx
CCL3:AGTRAP->GPNMB:RACK1	0.0005808063110919	0.0187531432185826	0.0309711446407766	0.975292551869831	CCL3	AGTRAP	GPNMB	RACK1	AGTRAP->RACK1	CCL3->GPNMB	0.9894297694189764	dx
MKI67:HLA-DPB1->CD163:CD4	0.000580664395784	0.0068834241321943	0.0843569108386451	0.93277266529312	MKI67	HLA-DPB1	CD163	CD4	HLA-DPB1->CD4	MKI67->CD163	0.9913500742185056	dx
GPNMB:LRIG1->TMEM163:EGFR	0.0005806301719963	0.0013763755845759	0.421854454919905	0.673131255593548	GPNMB	LRIG1	TMEM163	EGFR	LRIG1->EGFR	GPNMB->TMEM163	0.8627456937889136	dx
HSPA1A:APOE->HIF1A:LDLR	0.0005804742266033	0.0009368142911685	0.619625716724784	0.535504231627517	HSPA1A	APOE	HIF1A	LDLR	APOE->LDLR	HSPA1A->HIF1A	0.9435403215366612	dx
MKI67:LAMA2->HIF1A:ITGA6_ITGB1	0.0005802445263282	0.0016556684291525	0.35045937707782	0.725993971746392	MKI67	LAMA2	HIF1A	ITGA6_ITGB1	LAMA2->ITGA6_ITGB1	MKI67->HIF1A	0.9134879487282128	dx
GPNMB:HSPA8->HSPA1A:ADRB2	0.0005802271672735	0.0012702216506726	0.456792062209257	0.647820511751781	GPNMB	HSPA8	HSPA1A	ADRB2	HSPA8->ADRB2	GPNMB->HSPA1A	0.9235120905272752	dx
TMEM163:ADAM10->TMEM163:TSPAN17	0.000580155705971	0.0032669138960796	0.177585245410732	0.859048712811543	TMEM163	ADAM10	TMEM163	TSPAN17	ADAM10->TSPAN17	TMEM163->TMEM163	0.9662721204311924	dx
AIF1:ADAM15->IFI44L:ITGA5	0.0005799201828258	0.0009753503928495	0.594576253905607	0.552126756882204	AIF1	ADAM15	IFI44L	ITGA5	ADAM15->ITGA5	AIF1->IFI44L	0.8523023501522897	dx
GPNMB:ADM->HSPA1A:GPR84	0.0005798630832312	0.0016545810093028	0.35045916759044	0.72599412893734	GPNMB	ADM	HSPA1A	GPR84	ADM->GPR84	GPNMB->HSPA1A	0.9363692281522326	dx
TMEM163:ADAM15->TMEM163:ITGB1	0.0005797073836684	0.0018987833467605	0.305304649241561	0.760134135292862	TMEM163	ADAM15	TMEM163	ITGB1	ADAM15->ITGB1	TMEM163->TMEM163	0.9406534015271978	dx
FRMD4A:TGFB2->CD163:ACVR1_TGFBR1_TGFBR2	0.0005796331767259	0.0015708740667856	0.368987679522899	0.712136908132832	FRMD4A	TGFB2	CD163	ACVR1_TGFBR1_TGFBR2	TGFB2->ACVR1_TGFBR1_TGFBR2	FRMD4A->CD163	0.9692674124907826	dx
FRMD4A:TGFB2->CD163:ACVR1_TGFBR2	0.0005796331767259	0.0015708740667856	0.368987679522899	0.712136908132832	FRMD4A	TGFB2	CD163	ACVR1_TGFBR2	TGFB2->ACVR1_TGFBR2	FRMD4A->CD163	0.9692674124907826	dx
CD163:FGF20->CCL3:FGFR1	0.0005795917493089	0.0006234861760762	0.929598396161001	0.352579058163534	CD163	FGF20	CCL3	FGFR1	FGF20->FGFR1	CD163->CCL3	0.7911530085620764	dx
AIF1:ARF6->AIF1:PLD1	0.000579571969615	0.001026331894501	0.564702288528986	0.572276277373285	AIF1	ARF6	AIF1	PLD1	ARF6->PLD1	AIF1->AIF1	0.8738220493904518	dx
PICALM:HLA-DQA2->HIST:CD4	0.0005795434621149	0.0042368267499991	0.136787151401699	0.891199039871994	PICALM	HLA-DQA2	HIST	CD4	HLA-DQA2->CD4	PICALM->HIST	0.935920232146305	dx
IFI44L:S100B->CCL3:AGER	0.0005794700172933	0.0007986804916972	0.725534207129401	0.468124367274237	IFI44L	S100B	CCL3	AGER	S100B->AGER	IFI44L->CCL3	0.8546827727694613	dx
IFI44L:IL6->CD163:IL6R_IL6ST	0.0005791575928395	0.0015416554471138	0.375672523924726	0.707160366862288	IFI44L	IL6	CD163	IL6R_IL6ST	IL6->IL6R_IL6ST	IFI44L->CD163	0.9096438243730828	dx
CD163:RARRES1->IFI44L:NRP2	0.0005790952272336	0.0047792429946746	0.121168818551164	0.903557321299974	CD163	RARRES1	IFI44L	NRP2	RARRES1->NRP2	CD163->IFI44L	0.9540555348656412	dx
PICALM:SPTAN1->MKI67:PTPRA	0.0005790897070109	0.0069238243280059	0.0836372616602405	0.933344840191892	PICALM	SPTAN1	MKI67	PTPRA	SPTAN1->PTPRA	PICALM->MKI67	0.9808880904947572	dx
MKI67:CNTN4->PICALM:PTPRG	0.0005790837145546	0.0030340725512833	0.190860206790267	0.848635117381396	MKI67	CNTN4	PICALM	PTPRG	CNTN4->PTPRG	MKI67->PICALM	0.9389974957290024	dx
ERN1:APP->HIST:RPSA	0.0005790162699589	0.0014061691960834	0.411768563535343	0.680509065122309	ERN1	APP	HIST	RPSA	APP->RPSA	ERN1->HIST	0.8693154192117047	dx
CCL3:PTDSS1->CD163:SCARB1	0.0005789894622802	0.0010528193763241	0.549941875406742	0.582359241158088	CCL3	PTDSS1	CD163	SCARB1	PTDSS1->SCARB1	CCL3->CD163	0.8400750625640648	dx
FRMD4A:GNAS->HSPA1A:VIPR1	0.0005788905004486	0.0038470531063154	0.150476347596647	0.880388810137517	FRMD4A	GNAS	HSPA1A	VIPR1	GNAS->VIPR1	FRMD4A->HSPA1A	0.971979153442694	dx
GPNMB:LGALS9->ERN1:LRP1	0.0005788182438897	0.0012405709226745	0.46657408561687	0.640804631164515	GPNMB	LGALS9	ERN1	LRP1	LGALS9->LRP1	GPNMB->ERN1	0.8841273318008603	dx
TMEM163:CALM1->HIST:VIPR1	0.0005782371790364	0.0006287202018658	0.919705104624284	0.357726884376882	TMEM163	CALM1	HIST	VIPR1	CALM1->VIPR1	TMEM163->HIST	0.9188319077034172	dx
IFI44L:ICAM1->CD163:ITGAL_ITGB2	0.0005781985875772	0.0007919444011894	0.730099975085073	0.465329076579174	IFI44L	ICAM1	CD163	ITGAL_ITGB2	ICAM1->ITGAL_ITGB2	IFI44L->CD163	0.8803101433072845	dx
PICALM:IGSF10->HSPA1A:MILR1	0.0005781468228559	0.0011417784944566	0.506356377933955	0.612606491784517	PICALM	IGSF10	HSPA1A	MILR1	IGSF10->MILR1	PICALM->HSPA1A	0.9614128458486426	dx
HIF1A:SEMA4A->CCL3:PLXND1	0.0005781369507102	0.0011302642230228	0.511506016853369	0.608996776335532	HIF1A	SEMA4A	CCL3	PLXND1	SEMA4A->PLXND1	HIF1A->CCL3	0.9142819820437832	dx
GPNMB:VCL->TMEM163:ALK	0.0005780822231518	0.0027709311721778	0.208623811719385	0.834741920514125	GPNMB	VCL	TMEM163	ALK	VCL->ALK	GPNMB->TMEM163	0.9379662401576744	dx
CD163:TNF->HIF1A:TNFRSF21	0.0005780132382575	0.0007010200616621	0.824531664453365	0.409637531653221	CD163	TNF	HIF1A	TNFRSF21	TNF->TNFRSF21	CD163->HIF1A	0.7908691726859568	dx
HSPA1A:COL4A2->AIF1:ITGB5	0.0005778870339916	0.0007177870314148	0.805095395569573	0.420764632648385	HSPA1A	COL4A2	AIF1	ITGB5	COL4A2->ITGB5	HSPA1A->AIF1	0.8541863775870582	dx
ERN1:ANGPTL1->CD163:LILRB3	0.0005777589414583	0.0014324430817039	0.403338149234603	0.6866994807258	ERN1	ANGPTL1	CD163	LILRB3	ANGPTL1->LILRB3	ERN1->CD163	0.8786952046769895	dx
CCL3:FSTL5->IFI44L:LILRB2	0.0005776226737566	0.0007258174334947	0.795823642559039	0.426134547795695	CCL3	FSTL5	IFI44L	LILRB2	FSTL5->LILRB2	CCL3->IFI44L	0.899312143608156	dx
FRMD4A:ICAM2->GPNMB:ITGAL_ITGB2	0.0005775625061944	0.000473366856191	1.2201160656701	0.222420879103432	FRMD4A	ICAM2	GPNMB	ITGAL_ITGB2	ICAM2->ITGAL_ITGB2	FRMD4A->GPNMB	0.5020824256231884	dx
AIF1:PLAT->MKI67:ITGAM	0.0005774896518928	0.0014545653712368	0.397018699408322	0.691353671315156	AIF1	PLAT	MKI67	ITGAM	PLAT->ITGAM	AIF1->MKI67	0.8587752348964601	dx
IFI44L:VEGFA->TMEM163:NRP1	0.0005774617566354	0.001525592459727	0.378516394043227	0.705047017456338	IFI44L	VEGFA	TMEM163	NRP1	VEGFA->NRP1	IFI44L->TMEM163	0.9257524305171904	dx
IFI44L:NTN1->IFI44L:DSCAM	0.0005774192861252	0.0022214998836254	0.25992316739755	0.794923040302342	IFI44L	NTN1	IFI44L	DSCAM	NTN1->DSCAM	IFI44L->IFI44L	0.9177962837483212	dx
HIF1A:LRIG2->TMEM163:EGFR	0.0005773392043702	0.0008490574272273	0.679976625674868	0.49651926131588	HIF1A	LRIG2	TMEM163	EGFR	LRIG2->EGFR	HIF1A->TMEM163	0.8019720421895743	dx
GPNMB:SPP1->ERN1:ITGA5_ITGB1	0.0005773124298485	0.0011227332766402	0.514202653346195	0.607110312872634	GPNMB	SPP1	ERN1	ITGA5_ITGB1	SPP1->ITGA5_ITGB1	GPNMB->ERN1	0.8841273318008603	dx
ERN1:SDC2->HIST:PTPRJ	0.0005772936589092	0.0011791210084709	0.489596618804943	0.624419369552398	ERN1	SDC2	HIST	PTPRJ	SDC2->PTPRJ	ERN1->HIST	0.8693154192117047	dx
PICALM:WNT5A->MKI67:FZD8	0.0005772573661947	0.0009790909853808	0.589585007740832	0.555468905328303	PICALM	WNT5A	MKI67	FZD8	WNT5A->FZD8	PICALM->MKI67	0.8527937596930381	dx
CD163:APP->CD163:LRP10	0.0005771794382215	0.0040676726803504	0.141894268191673	0.887163521828408	CD163	APP	CD163	LRP10	APP->LRP10	CD163->CD163	0.9767247916510852	dx
HIST:SELPLG->MKI67:ITGB2	0.0005771704883058	0.0017951375371618	0.321518811989428	0.747817258525579	HIST	SELPLG	MKI67	ITGB2	SELPLG->ITGB2	HIST->MKI67	0.9184065532626798	dx
HSPA1A:TNF->MKI67:TNFRSF1B	0.000577165076348	0.001441576782559	0.400370679752094	0.68888351645662	HSPA1A	TNF	MKI67	TNFRSF1B	TNF->TNFRSF1B	HSPA1A->MKI67	0.8950547185724743	dx
IFI44L:ANOS1->HIST:FGFR1	0.0005769102671728	0.0008204843099828	0.70313382005432	0.48197235741316	IFI44L	ANOS1	HIST	FGFR1	ANOS1->FGFR1	IFI44L->HIST	0.8498892370859126	dx
CCL3:TNFSF13B->GPNMB:CD40	0.0005768535191933	0.0007201595471122	0.801007945401093	0.423127046116279	CCL3	TNFSF13B	GPNMB	CD40	TNFSF13B->CD40	CCL3->GPNMB	0.9260795049047068	dx
PICALM:SDC2->PICALM:PTPRJ	0.0005768420279068	0.015467704300088	0.0372933188219524	0.970251132596608	PICALM	SDC2	PICALM	PTPRJ	SDC2->PTPRJ	PICALM->PICALM	0.9953577012528294	dx
AIF1:ANXA1->PICALM:FPR1	0.0005767312245627	0.000966085935184	0.596977146192346	0.550522638985117	AIF1	ANXA1	PICALM	FPR1	ANXA1->FPR1	AIF1->PICALM	0.9202384678736316	dx
TMEM163:ADAM17->ERN1:ERBB4	0.0005764939731143	0.0047481588552551	0.121414213527477	0.903362959399113	TMEM163	ADAM17	ERN1	ERBB4	ADAM17->ERBB4	TMEM163->ERN1	0.9504708437849564	dx
FRMD4A:TGFB3->MKI67:ACVR1B_TGFBR2	0.0005764909046782	0.0012890384306424	0.447225537248638	0.654712224626807	FRMD4A	TGFB3	MKI67	ACVR1B_TGFBR2	TGFB3->ACVR1B_TGFBR2	FRMD4A->MKI67	0.8642269165566996	dx
CCL3:HLA-C->HSPA1A:LILRB1	0.0005764759610113	0.0040934406670462	0.140829196732282	0.888004877264069	CCL3	HLA-C	HSPA1A	LILRB1	HLA-C->LILRB1	CCL3->HSPA1A	0.9725015627261996	dx
HIST:LGALS3BP->HIST:CD33	0.0005763795288102	0.0039498437420606	0.145924640681988	0.883980879349144	HIST	LGALS3BP	HIST	CD33	LGALS3BP->CD33	HIST->HIST	0.9579138256219816	dx
FRMD4A:APOC1->IFI44L:VLDLR	0.0005761550592953	0.0005083655054563	1.13334805983371	0.257068116778463	FRMD4A	APOC1	IFI44L	VLDLR	APOC1->VLDLR	FRMD4A->IFI44L	0.7695445512518765	dx
TMEM163:LIN7C->HSPA1A:ABCA1	0.0005760818325979	0.0009443941608132	0.610001476609952	0.541860829416666	TMEM163	LIN7C	HSPA1A	ABCA1	LIN7C->ABCA1	TMEM163->HSPA1A	0.9156663513280948	dx
MKI67:ANXA1->HIF1A:FPR1	0.0005758143217002	0.0009689613766215	0.594259312696204	0.55233868744594	MKI67	ANXA1	HIF1A	FPR1	ANXA1->FPR1	MKI67->HIF1A	0.8821125373749618	dx
TMEM163:PLTP->PICALM:ABCA1	0.0005758080872744	0.0114896836751853	0.0501152254102595	0.960030566861029	TMEM163	PLTP	PICALM	ABCA1	PLTP->ABCA1	TMEM163->PICALM	0.9997234573011632	dx
IFI44L:MAML2->IFI44L:NOTCH4	0.00057565907986	0.0032414885534271	0.177590964882904	0.85904422072904	IFI44L	MAML2	IFI44L	NOTCH4	MAML2->NOTCH4	IFI44L->IFI44L	0.9444866701507812	dx
CCL3:TNF->AIF1:TNFRSF1B	0.000575509924068	0.002403221119969	0.239474395129941	0.810737748647934	CCL3	TNF	AIF1	TNFRSF1B	TNF->TNFRSF1B	CCL3->AIF1	0.9560972944913768	dx
CD163:SPON2->HIST:ITGA5	0.0005753948010649	0.0016418428574465	0.350456682535276	0.725995993624184	CD163	SPON2	HIST	ITGA5	SPON2->ITGA5	CD163->HIST	0.898637936594316	dx
MKI67:GNAS->TMEM163:ADORA1	0.0005753550839915	0.001641729632654	0.350456660187956	0.725996010392734	MKI67	GNAS	TMEM163	ADORA1	GNAS->ADORA1	MKI67->TMEM163	0.8953685425362718	dx
IFI44L:TNFSF4->CD163:TRAF2	0.000575313641169	0.0027579629296341	0.208600933314719	0.834759781924207	IFI44L	TNFSF4	CD163	TRAF2	TNFSF4->TRAF2	IFI44L->CD163	0.9356629899965718	dx
TMEM163:JAM2->HSPA1A:ITGA4_ITGB1	0.0005750808960298	0.0017523604415342	0.328175004639089	0.742779345641261	TMEM163	JAM2	HSPA1A	ITGA4_ITGB1	JAM2->ITGA4_ITGB1	TMEM163->HSPA1A	0.957698893130464	dx
HSPA1A:C3->HIF1A:CR1	0.000575000924656	0.0016680479704237	0.34471486123388	0.730308744544647	HSPA1A	C3	HIF1A	CR1	C3->CR1	HSPA1A->HIF1A	0.9599245134031474	dx
PICALM:TGFB1->ERN1:ITGB1	0.0005749279647038	0.0095250856975096	0.0603593482475605	0.951869434993586	PICALM	TGFB1	ERN1	ITGB1	TGFB1->ITGB1	PICALM->ERN1	0.976686650152386	dx
HSPA1A:NTNG2->GPNMB:LRRC4C	0.0005748462562635	0.0017199834383493	0.334216157810953	0.738216452180273	HSPA1A	NTNG2	GPNMB	LRRC4C	NTNG2->LRRC4C	HSPA1A->GPNMB	0.8913634432609345	dx
HIF1A:CD86->HIF1A:CTLA4	0.0005747655045194	0.0019196722178961	0.299408148516796	0.764628645565313	HIF1A	CD86	HIF1A	CTLA4	CD86->CTLA4	HIF1A->HIF1A	0.9087006991683518	dx
GPNMB:AFDN->IFI44L:EPHB3	0.000574759114431	0.0004398448749922	1.3067314117076	0.191303946554036	GPNMB	AFDN	IFI44L	EPHB3	AFDN->EPHB3	GPNMB->IFI44L	0.8743556044870796	dx
ERN1:B2M->MKI67:LILRB1	0.0005747454355689	0.0021393425350973	0.268655171455649	0.788195051803916	ERN1	B2M	MKI67	LILRB1	B2M->LILRB1	ERN1->MKI67	0.8827784580203859	dx
ERN1:ADM->MKI67:ADRB2	0.0005747191395528	0.0010641827026049	0.540056832483719	0.589157839305924	ERN1	ADM	MKI67	ADRB2	ADM->ADRB2	ERN1->MKI67	0.8427979713057815	dx
GPNMB:LRPAP1->CCL3:LRP1	0.0005746971634344	0.0148788703727141	0.0386250534508548	0.969189327428591	GPNMB	LRPAP1	CCL3	LRP1	LRPAP1->LRP1	GPNMB->CCL3	0.9995540818912796	dx
CCL3:SPON1->HIST:LRP8	0.0005745125522726	0.001971160804469	0.291458997647551	0.770700298379486	CCL3	SPON1	HIST	LRP8	SPON1->LRP8	CCL3->HIST	0.9544633600083954	dx
IFI44L:FADD->AIF1:FAS	0.0005745058875989	0.0014182701325375	0.405075080140837	0.68542232341489	IFI44L	FADD	AIF1	FAS	FADD->FAS	IFI44L->AIF1	0.8966491669595461	dx
MKI67:FAM3C->ERN1:LAMP1	0.000574225321972	0.001316126950266	0.436299341682734	0.662619559442042	MKI67	FAM3C	ERN1	LAMP1	FAM3C->LAMP1	MKI67->ERN1	0.8056890067337044	dx
GPNMB:NRG1->MKI67:NETO2	0.0005741615478367	0.0019619335020128	0.292650870810699	0.769789025868786	GPNMB	NRG1	MKI67	NETO2	NRG1->NETO2	GPNMB->MKI67	0.902134506254674	dx
PICALM:LGALS1->AIF1:ITGB1	0.000574159244097	0.0041719615798033	0.137623329724948	0.890538116520045	PICALM	LGALS1	AIF1	ITGB1	LGALS1->ITGB1	PICALM->AIF1	0.9564923390551664	dx
HIF1A:ANGPTL1->MKI67:LILRB3	0.0005741351030203	0.0020165431400083	0.284712531871717	0.775864388803906	HIF1A	ANGPTL1	MKI67	LILRB3	ANGPTL1->LILRB3	HIF1A->MKI67	0.882191591551878	dx
HSPA1A:WNT5A->CCL3:ADRB2	0.0005739598622385	0.0016610089681745	0.34554892431999	0.729681736323495	HSPA1A	WNT5A	CCL3	ADRB2	WNT5A->ADRB2	HSPA1A->CCL3	0.9942377436612062	dx
CD163:PSEN1->HSPA1A:NCSTN	0.0005739136277098	0.001230593807673	0.466371295005199	0.640949754538791	CD163	PSEN1	HSPA1A	NCSTN	PSEN1->NCSTN	CD163->HSPA1A	0.9412009451209022	dx
MKI67:ASIP->MKI67:ATRN	0.0005739127212438	0.0017543100550593	0.327144406194708	0.743558666692143	MKI67	ASIP	MKI67	ATRN	ASIP->ATRN	MKI67->MKI67	0.912543657544556	dx
HIST:EFNB2->GPNMB:PECAM1	0.0005738786064042	0.0009245262263153	0.620727233116328	0.534779107947477	HIST	EFNB2	GPNMB	PECAM1	EFNB2->PECAM1	HIST->GPNMB	0.7654116073318337	dx
MKI67:ADAM17->PICALM:ERBB4	0.0005736908705276	0.0019418317095573	0.295437996868656	0.76765931066144	MKI67	ADAM17	PICALM	ERBB4	ADAM17->ERBB4	MKI67->PICALM	0.9200759292431302	dx
HIF1A:ICAM2->FRMD4A:ITGAL_ITGB2	0.0005736795816724	0.0018838209808718	0.304529776182293	0.760724311172055	HIF1A	ICAM2	FRMD4A	ITGAL_ITGB2	ICAM2->ITGAL_ITGB2	HIF1A->FRMD4A	0.9369321500149024	dx
IFI44L:FSTL5->FRMD4A:IL6R	0.0005736792865199	0.0008113267706013	0.707087831077886	0.479511897733007	IFI44L	FSTL5	FRMD4A	IL6R	FSTL5->IL6R	IFI44L->FRMD4A	0.8796638541482016	dx
HIF1A:CD28->AIF1:CD86	0.0005736627503226	0.0012683813561015	0.452279393388336	0.651067719085539	HIF1A	CD28	AIF1	CD86	CD28->CD86	HIF1A->AIF1	0.8578370341495914	dx
AIF1:CD86->HIF1A:CD28	0.0005736627503226	0.0012683813561015	0.452279393388336	0.651067719085539	AIF1	CD86	HIF1A	CD28	CD86->CD28	AIF1->HIF1A	0.8402147537345739	dx
FRMD4A:SEMA7A->GPNMB:PLXNC1	0.0005736215250091	0.0059257991539425	0.0968007031806903	0.922884665501224	FRMD4A	SEMA7A	GPNMB	PLXNC1	SEMA7A->PLXNC1	FRMD4A->GPNMB	0.9601674511327484	dx
MKI67:C1QB->MKI67:C1QBP	0.0005735354439949	0.0016171952428931	0.354648238371576	0.722853133119625	MKI67	C1QB	MKI67	C1QBP	C1QB->C1QBP	MKI67->MKI67	0.9100038079432232	dx
IFI44L:VEGFA->TMEM163:ITGB1	0.0005735017553095	0.0017059946136131	0.336168561572965	0.736743758942132	IFI44L	VEGFA	TMEM163	ITGB1	VEGFA->ITGB1	IFI44L->TMEM163	0.9257524305171904	dx
HSPA1A:PLTP->AIF1:ABCA1	0.0005734984665127	0.0005157528213511	1.11196379888021	0.266153715681525	HSPA1A	PLTP	AIF1	ABCA1	PLTP->ABCA1	HSPA1A->AIF1	0.8523493738534944	dx
GPNMB:NRG1->MKI67:MS4A4A	0.0005734837790537	0.0024917664898926	0.230151493480622	0.817974052671866	GPNMB	NRG1	MKI67	MS4A4A	NRG1->MS4A4A	GPNMB->MKI67	0.9144854979581016	dx
IFI44L:TGFB1->HSPA1A:ENG	0.0005731724503417	0.0007776507048635	0.73705642746427	0.461088035162807	IFI44L	TGFB1	HSPA1A	ENG	TGFB1->ENG	IFI44L->HSPA1A	0.9207043139620192	dx
HIST:INHBA->HSPA1A:ENG	0.0005730163803195	0.0018325227104911	0.312692648794524	0.754514181120359	HIST	INHBA	HSPA1A	ENG	INHBA->ENG	HIST->HSPA1A	0.93659409405073	dx
HIF1A:B2M->AIF1:LILRB2	0.0005729631216964	0.0014669529199892	0.390580443236452	0.696107383662283	HIF1A	B2M	AIF1	LILRB2	B2M->LILRB2	HIF1A->AIF1	0.859457970820917	dx
MKI67:C3->FRMD4A:C5AR2	0.000572704765033	0.0029423553318106	0.194641605261396	0.845673529636191	MKI67	C3	FRMD4A	C5AR2	C3->C5AR2	MKI67->FRMD4A	0.9425455569087208	dx
HIST:PLAU->IFI44L:IGF2R	0.0005726861976909	0.0012461560363362	0.459562190441775	0.645830503336218	HIST	PLAU	IFI44L	IGF2R	PLAU->IGF2R	HIST->IFI44L	0.8733490382061524	dx
HIST:ICAM5->FRMD4A:ITGAL	0.0005724002099364	0.0006599965616487	0.867277563547606	0.385789946875765	HIST	ICAM5	FRMD4A	ITGAL	ICAM5->ITGAL	HIST->FRMD4A	0.8934200463257164	dx
FRMD4A:TGFB1->HSPA1A:ACVR1B_TGFBR2	0.0005723912986566	0.0036732552048571	0.155826716831374	0.876169610878407	FRMD4A	TGFB1	HSPA1A	ACVR1B_TGFBR2	TGFB1->ACVR1B_TGFBR2	FRMD4A->HSPA1A	0.971979153442694	dx
HSPA1A:ADAM10->HIST:GPNMB	0.0005723861251678	0.001360056123482	0.420854783332328	0.673861124960099	HSPA1A	ADAM10	HIST	GPNMB	ADAM10->GPNMB	HSPA1A->HIST	0.9642312732082272	dx
AIF1:APP->HIF1A:NCSTN	0.0005723750834099	0.0006232429194884	0.918382007259383	0.358418907148889	AIF1	APP	HIF1A	NCSTN	APP->NCSTN	AIF1->HIF1A	0.7861029099788901	dx
TMEM163:CD274->CCL3:CD80	0.0005723491773426	0.0016536134417059	0.346120298074158	0.729252309477847	TMEM163	CD274	CCL3	CD80	CD274->CD80	TMEM163->CCL3	0.9142498446387808	dx
TMEM163:GNAI2->FRMD4A:ADCY9	0.0005722244247707	0.001808440224834	0.316418766245508	0.751684674738088	TMEM163	GNAI2	FRMD4A	ADCY9	GNAI2->ADCY9	TMEM163->FRMD4A	0.9255926630782496	dx
HIF1A:POMC->HIF1A:ADRB2	0.0005721886922765	0.0005131906942004	1.11496310970342	0.264866230502699	HIF1A	POMC	HIF1A	ADRB2	POMC->ADRB2	HIF1A->HIF1A	0.7379098660168585	dx
HSPA1A:CEACAM1->AIF1:HAVCR2	0.0005720483982729	0.0010084063871893	0.567279626091346	0.570524216931081	HSPA1A	CEACAM1	AIF1	HAVCR2	CEACAM1->HAVCR2	HSPA1A->AIF1	0.9161529956528148	dx
AIF1:CALM1->GPNMB:KCNN4	0.0005719354437179	0.0008791485411884	0.650556097089965	0.515333078563933	AIF1	CALM1	GPNMB	KCNN4	CALM1->KCNN4	AIF1->GPNMB	0.7602664635282114	dx
MKI67:IL6->CD163:IL6R_IL6ST	0.0005719024475902	0.0013297461595015	0.43008392504368	0.667134592932945	MKI67	IL6	CD163	IL6R_IL6ST	IL6->IL6R_IL6ST	MKI67->CD163	0.8600103295411498	dx
CCL3:GDF11->HSPA1A:BMPR1A	0.0005717825713693	0.0009691025195036	0.590012470158686	0.555182289214103	CCL3	GDF11	HSPA1A	BMPR1A	GDF11->BMPR1A	CCL3->HSPA1A	0.9591466319266532	dx
TMEM163:SPON1->HIST:APP	0.0005716765782677	0.0007523408038377	0.759863848074688	0.44733597319266	TMEM163	SPON1	HIST	APP	SPON1->APP	TMEM163->HIST	0.9188319077034172	dx
HIST:PLAU->TMEM163:PLAUR	0.0005714098168854	0.0006344188401959	0.900682294852612	0.367757264988844	HIST	PLAU	TMEM163	PLAUR	PLAU->PLAUR	HIST->TMEM163	0.8515815416839086	dx
HIF1A:NRG2->FRMD4A:NRP2	0.0005712699807871	0.0006601463152938	0.865368733494869	0.386836436373447	HIF1A	NRG2	FRMD4A	NRP2	NRG2->NRP2	HIF1A->FRMD4A	0.9124565714390376	dx
ERN1:CD22->MKI67:PTPRC	0.0005712413982602	0.0014813850461098	0.385613044873345	0.699783270675106	ERN1	CD22	MKI67	PTPRC	CD22->PTPRC	ERN1->MKI67	0.8427979713057815	dx
HIF1A:SPP1->IFI44L:PTGER4	0.0005711527730115	0.0009617765761784	0.59385182292651	0.5526112241943	HIF1A	SPP1	IFI44L	PTGER4	SPP1->PTGER4	HIF1A->IFI44L	0.7997224527556067	dx
TMEM163:PLAU->AIF1:PLAUR	0.0005710969800079	0.0006059577968081	0.942469893144616	0.345952118137938	TMEM163	PLAU	AIF1	PLAUR	PLAU->PLAUR	TMEM163->AIF1	0.8728557073457561	dx
HIF1A:C1QB->CD163:CD33	0.0005710896713494	0.0120716654390692	0.0473082752526539	0.962267532771162	HIF1A	C1QB	CD163	CD33	C1QB->CD33	HIF1A->CD163	0.9945583895755632	dx
IFI44L:FGF2->CD163:NRP1	0.0005710713700236	0.0011038527486112	0.517343794941922	0.604916187210438	IFI44L	FGF2	CD163	NRP1	FGF2->NRP1	IFI44L->CD163	0.8831250688868438	dx
HIF1A:FBN1->GPNMB:ITGA5	0.0005709905867994	0.0050010705142777	0.114173672450586	0.909100121753539	HIF1A	FBN1	GPNMB	ITGA5	FBN1->ITGA5	HIF1A->GPNMB	0.9751057592784792	dx
AIF1:CCL3->FRMD4A:CCR1	0.0005709660850206	0.0011220853056225	0.508843741344435	0.610861756536349	AIF1	CCL3	FRMD4A	CCR1	CCL3->CCR1	AIF1->FRMD4A	0.8758306143359873	dx
CD163:SPON2->CD163:ITGAM	0.0005709629627577	0.0007198845947498	0.793131242037636	0.427701362199043	CD163	SPON2	CD163	ITGAM	SPON2->ITGAM	CD163->CD163	0.8613637189931945	dx
AIF1:PSAP->MKI67:AR	0.0005707806997315	0.0008501496997657	0.671388462395333	0.501973092980757	AIF1	PSAP	MKI67	AR	PSAP->AR	AIF1->MKI67	0.796001519949377	dx
IFI44L:ADAM10->MKI67:TREM2	0.0005707269773676	0.001466164079877	0.389265420699402	0.697079813301763	IFI44L	ADAM10	MKI67	TREM2	ADAM10->TREM2	IFI44L->MKI67	0.8258705005652053	dx
HSPA1A:GDF9->ERN1:BMPR1A	0.0005707178747867	0.0008690458104086	0.65671782540252	0.511362370584554	HSPA1A	GDF9	ERN1	BMPR1A	GDF9->BMPR1A	HSPA1A->ERN1	0.8996778703763194	dx
CCL3:C3->MKI67:C5AR2	0.0005707074284348	0.0007058911639262	0.808492098499295	0.418807352874105	CCL3	C3	MKI67	C5AR2	C3->C5AR2	CCL3->MKI67	0.9127624490449596	dx
HSPA1A:SPON2->CD163:ITGB2	0.0005706507209946	0.0021113225613213	0.270281164729977	0.786943954670392	HSPA1A	SPON2	CD163	ITGB2	SPON2->ITGB2	HSPA1A->CD163	0.982845891642748	dx
CD163:TNF->CD163:VSIR	0.0005706241177374	0.0023207530756925	0.245878858769638	0.805776009781092	CD163	TNF	CD163	VSIR	TNF->VSIR	CD163->CD163	0.95634195822068	dx
CCL3:TNFSF14->CCL3:LTBR	0.0005703745341979	0.0008090175849499	0.705021182244448	0.480797054166785	CCL3	TNFSF14	CCL3	LTBR	TNFSF14->LTBR	CCL3->CCL3	0.8070160214761878	dx
CD163:TNFSF10->MKI67:TNFRSF11B	0.0005702803217113	0.0005667826967146	1.00617101583548	0.314333312051808	CD163	TNFSF10	MKI67	TNFRSF11B	TNFSF10->TNFRSF11B	CD163->MKI67	0.8366259103386368	dx
HIST:ICAM5->AIF1:ITGAL	0.0005702739175173	0.0008240614818502	0.69202836205487	0.48891951794153	HIST	ICAM5	AIF1	ITGAL	ICAM5->ITGAL	HIST->AIF1	0.8766832735503296	dx
TMEM163:PTPN6->HIST:CLEC12A	0.000570171691058	0.0009222507639268	0.618239326395675	0.536417590276013	TMEM163	PTPN6	HIST	CLEC12A	PTPN6->CLEC12A	TMEM163->HIST	0.9188319077034172	dx
HIF1A:LGALS3->PICALM:ENG	0.0005701361193239	0.0011542955347072	0.493925604129264	0.621358721307274	HIF1A	LGALS3	PICALM	ENG	LGALS3->ENG	HIF1A->PICALM	0.8362591864570375	dx
IFI44L:ADAM10->HIF1A:TSPAN17	0.000570111629736	0.0005805166794694	0.982076226056319	0.326062296740033	IFI44L	ADAM10	HIF1A	TSPAN17	ADAM10->TSPAN17	IFI44L->HIF1A	0.7278036947286132	dx
CCL3:CXCL12->GPNMB:ITGB1	0.0005701108923339	0.0009104903462066	0.626158085815194	0.531211256148588	CCL3	CXCL12	GPNMB	ITGB1	CXCL12->ITGB1	CCL3->GPNMB	0.9260795049047068	dx
HIF1A:COL6A6->HIF1A:CD44	0.0005698388470085	0.0006251362664746	0.911543414721568	0.362009121433128	HIF1A	COL6A6	HIF1A	CD44	COL6A6->CD44	HIF1A->HIF1A	0.7874736254992879	dx
AIF1:HLA-C->HIST:LILRA1	0.0005698188742238	0.0005730351804192	0.994387244788203	0.320034375521972	AIF1	HLA-C	HIST	LILRA1	HLA-C->LILRA1	AIF1->HIST	0.8321968819292477	dx
GPNMB:TNFSF10->TMEM163:RIPK1	0.0005697666216336	0.0017235312324102	0.330580967097951	0.740961024695787	GPNMB	TNFSF10	TMEM163	RIPK1	TNFSF10->RIPK1	GPNMB->TMEM163	0.8911549434719235	dx
HIST:IL16->CCL3:GRIN2B	0.0005696713912475	0.0027323636846244	0.208490324495676	0.834846136589539	HIST	IL16	CCL3	GRIN2B	IL16->GRIN2B	HIST->CCL3	0.9772000967832184	dx
PICALM:LTBP3->ERN1:ITGB5	0.0005694776632905	0.0041333389447676	0.137776666975599	0.890416925527755	PICALM	LTBP3	ERN1	ITGB5	LTBP3->ITGB5	PICALM->ERN1	0.958275385681964	dx
HSPA1A:LGALS9->CD163:COLEC12	0.0005694060844639	0.0113057618127423	0.0503642385090899	0.959832133738277	HSPA1A	LGALS9	CD163	COLEC12	LGALS9->COLEC12	HSPA1A->CD163	0.999999999980821	dx
MKI67:ANOS1->FRMD4A:FGFR1	0.0005692484986203	0.001260198704613	0.451713286592471	0.651475545258406	MKI67	ANOS1	FRMD4A	FGFR1	ANOS1->FGFR1	MKI67->FRMD4A	0.8595635572574054	dx
CCL3:VEGFB->PICALM:NRP1	0.0005691680806587	0.0014102181768768	0.403602853793322	0.686504786792357	CCL3	VEGFB	PICALM	NRP1	VEGFB->NRP1	CCL3->PICALM	0.875941249185531	dx
HIST:LGALS9->CCL3:COLEC12	0.0005690485059306	0.0011078053109604	0.513671942443856	0.607481371582823	HIST	LGALS9	CCL3	COLEC12	LGALS9->COLEC12	HIST->CCL3	0.9772000967832184	dx
GPNMB:HSPA8->IFI44L:LDLR	0.000569029746355	0.0005297903902228	1.07406581330346	0.282793185472525	GPNMB	HSPA8	IFI44L	LDLR	HSPA8->LDLR	GPNMB->IFI44L	0.8743556044870796	dx
HSPA1A:TNF->HIST:VSIR	0.0005689533834816	0.0083722602091971	0.0679569637427957	0.945819893003578	HSPA1A	TNF	HIST	VSIR	TNF->VSIR	HSPA1A->HIST	0.9967985833866272	dx
GPNMB:HMGB1->MKI67:HAVCR2	0.0005687912070725	0.0081188216916229	0.0700583445082266	0.944147221464738	GPNMB	HMGB1	MKI67	HAVCR2	HMGB1->HAVCR2	GPNMB->MKI67	0.9803943595769988	dx
HIF1A:CALM1->CD163:VIPR1	0.0005687103748983	0.0017018537915294	0.334171112541495	0.738250441077748	HIF1A	CALM1	CD163	VIPR1	CALM1->VIPR1	HIF1A->CD163	0.9280862687834546	dx
GPNMB:GDF11->HSPA1A:BMPR2	0.0005685693427934	0.0007349888774659	0.773575437976329	0.439181901744575	GPNMB	GDF11	HSPA1A	BMPR2	GDF11->BMPR2	GPNMB->HSPA1A	0.8771131058918905	dx
HSPA1A:SLIT2->CCL3:PLXNA1	0.0005684943288788	0.0009695181644177	0.58636789875955	0.557628311654158	HSPA1A	SLIT2	CCL3	PLXNA1	SLIT2->PLXNA1	HSPA1A->CCL3	0.9942377436612062	dx
CCL3:SIRPB2->AIF1:CD47	0.0005684572579732	0.0009391009215198	0.605320732784724	0.544965908226914	CCL3	SIRPB2	AIF1	CD47	SIRPB2->CD47	CCL3->AIF1	0.8988100041203763	dx
PICALM:B2M->HIST:LILRB2	0.0005684339600533	0.0015004303273708	0.378847287797365	0.704801269605297	PICALM	B2M	HIST	LILRB2	B2M->LILRB2	PICALM->HIST	0.8615655720112362	dx
HIF1A:TGFB2->CCL3:ACVR1_TGFBR1_TGFBR2	0.0005682180524768	0.0012465215184446	0.455842955030461	0.648502912787681	HIF1A	TGFB2	CCL3	ACVR1_TGFBR1_TGFBR2	TGFB2->ACVR1_TGFBR1_TGFBR2	HIF1A->CCL3	0.9349384425053168	dx
HIF1A:TGFB2->CCL3:ACVR1_TGFBR2	0.0005682180524768	0.0012465215184446	0.455842955030461	0.648502912787681	HIF1A	TGFB2	CCL3	ACVR1_TGFBR2	TGFB2->ACVR1_TGFBR2	HIF1A->CCL3	0.9349384425053168	dx
MKI67:APP->ERN1:APLP2	0.0005682138288316	0.0015462423297589	0.367480451088303	0.71326067115246	MKI67	APP	ERN1	APLP2	APP->APLP2	MKI67->ERN1	0.8196308850235555	dx
HSPA1A:F13A1->ERN1:ITGA4	0.0005681839979391	0.0012463549545449	0.455876550951392	0.648478752524921	HSPA1A	F13A1	ERN1	ITGA4	F13A1->ITGA4	HSPA1A->ERN1	0.8996778703763194	dx
HIF1A:IL16->HSPA1A:CD9	0.0005681718610812	0.0012944631742952	0.438924700496458	0.66071609835781	HIF1A	IL16	HSPA1A	CD9	IL16->CD9	HIF1A->HSPA1A	0.9000674134191264	dx
HSPA1A:C3->ERN1:C5AR2	0.0005681449707865	0.0011392966515753	0.498680453419194	0.618004516954563	HSPA1A	C3	ERN1	C5AR2	C3->C5AR2	HSPA1A->ERN1	0.8996778703763194	dx
HIF1A:DKK2->HIST:LRP6	0.0005680458410824	0.0004772958682122	1.19013358152479	0.233993893203365	HIF1A	DKK2	HIST	LRP6	DKK2->LRP6	HIF1A->HIST	0.7902386728097641	dx
MKI67:CALR->CCL3:TSHR	0.0005679814964001	0.0013358342578741	0.425188598849076	0.670699194756812	MKI67	CALR	CCL3	TSHR	CALR->TSHR	MKI67->CCL3	0.9646476072736864	dx
MKI67:GAS6->MKI67:TYRO3	0.0005675824429815	0.0006309176346338	0.899614168037863	0.368325614730693	MKI67	GAS6	MKI67	TYRO3	GAS6->TYRO3	MKI67->MKI67	0.8831825661006574	dx
TMEM163:WNT5A->HSPA1A:LRP5	0.0005675255534125	0.0014245840506289	0.398379831054533	0.690350222706201	TMEM163	WNT5A	HSPA1A	LRP5	WNT5A->LRP5	TMEM163->HSPA1A	0.957698893130464	dx
MKI67:SERPING1->CCL3:LRP1	0.0005674891781268	0.0010350088664184	0.548294025818931	0.583490028852154	MKI67	SERPING1	CCL3	LRP1	SERPING1->LRP1	MKI67->CCL3	0.962319801214024	dx
AIF1:HLA-B->HIF1A:KLRD1	0.0005674731619167	0.0016912625595783	0.335532267714951	0.737223607898148	AIF1	HLA-B	HIF1A	KLRD1	HLA-B->KLRD1	AIF1->HIF1A	0.8698859537924163	dx
FRMD4A:APP->IFI44L:VLDLR	0.0005674214516533	0.0014804336055803	0.383280580442485	0.701511736454904	FRMD4A	APP	IFI44L	VLDLR	APP->VLDLR	FRMD4A->IFI44L	0.8679153551786031	dx
HIF1A:GNAI2->HIF1A:CCR5	0.0005672592123641	0.0010934363264676	0.518785775296817	0.603910138552302	HIF1A	GNAI2	HIF1A	CCR5	GNAI2->CCR5	HIF1A->HIF1A	0.8679810826277268	dx
HSPA1A:VCAN->CD163:ITGB1	0.0005671352116103	0.0004345455848891	1.30512248042981	0.191851145020705	HSPA1A	VCAN	CD163	ITGB1	VCAN->ITGB1	HSPA1A->CD163	0.9456236869581376	dx
TMEM163:CALCB->FRMD4A:RAMP1	0.0005670757626497	0.001873919292658	0.302614827048067	0.762183413638986	TMEM163	CALCB	FRMD4A	RAMP1	CALCB->RAMP1	TMEM163->FRMD4A	0.925664005226905	dx
CCL3:TNFSF14->GPNMB:TNFRSF14	0.0005669813148379	0.0007856091751167	0.721709130692996	0.470473327205008	CCL3	TNFSF14	GPNMB	TNFRSF14	TNFSF14->TNFRSF14	CCL3->GPNMB	0.9260795049047068	dx
AIF1:HLA-C->MKI67:LILRA1	0.0005668469710324	0.0006126060630217	0.925304213014886	0.354807687900555	AIF1	HLA-C	MKI67	LILRA1	HLA-C->LILRA1	AIF1->MKI67	0.7755468042576724	dx
HIST:PTPN6->HIF1A:EGFR	0.0005667015730692	0.0008499689996043	0.666732049443074	0.504943303209232	HIST	PTPN6	HIF1A	EGFR	PTPN6->EGFR	HIST->HIF1A	0.8545341255575227	dx
MKI67:PKM->CCL3:CD44	0.0005665711645958	0.0010702230141777	0.529395422346782	0.596531173043544	MKI67	PKM	CCL3	CD44	PKM->CD44	MKI67->CCL3	0.962319801214024	dx
HSPA1A:CALM1->HSPA1A:KCNN4	0.0005665396705852	0.0007400225873429	0.765570781588414	0.443931735382935	HSPA1A	CALM1	HSPA1A	KCNN4	CALM1->KCNN4	HSPA1A->HSPA1A	0.8997659888466577	dx
GPNMB:SPON2->CCL3:ITGA5	0.0005664925520879	0.001002407613485	0.565131932825636	0.57198402999766	GPNMB	SPON2	CCL3	ITGA5	SPON2->ITGA5	GPNMB->CCL3	0.9327386165027558	dx
TMEM163:APP->PICALM:RPSA	0.0005664714259502	0.0103206160667812	0.0548873654716784	0.95622819759862	TMEM163	APP	PICALM	RPSA	APP->RPSA	TMEM163->PICALM	0.9997234573011632	dx
AIF1:GNAS->HIST:ADORA1	0.0005662791229756	0.0013111295054373	0.431901746263258	0.665812825540222	AIF1	GNAS	HIST	ADORA1	GNAS->ADORA1	AIF1->HIST	0.8809940262695066	dx
CCL3:HGF->MKI67:ITGB1	0.0005662056456948	0.0004795913841868	1.18060011994361	0.237761615967621	CCL3	HGF	MKI67	ITGB1	HGF->ITGB1	CCL3->MKI67	0.9127624490449596	dx
GPNMB:WNT5A->MKI67:ADRB2	0.000566158291141	0.0010242859487186	0.55273460682462	0.580445152499893	GPNMB	WNT5A	MKI67	ADRB2	WNT5A->ADRB2	GPNMB->MKI67	0.858511185474522	dx
HIST:ADAM15->GPNMB:ITGB1	0.0005661254063241	0.0016154180166997	0.350451338583397	0.726000003519246	HIST	ADAM15	GPNMB	ITGB1	ADAM15->ITGB1	HIST->GPNMB	0.8628576627004273	dx
MKI67:MFGE8->TMEM163:ITGB5	0.0005660698678269	0.0013017895435364	0.434839771634006	0.663678734185787	MKI67	MFGE8	TMEM163	ITGB5	MFGE8->ITGB5	MKI67->TMEM163	0.8749845195095131	dx
GPNMB:SEMA4F->HIST:NRP2	0.0005660502795246	0.0010587022800217	0.534664267949885	0.592882034121779	GPNMB	SEMA4F	HIST	NRP2	SEMA4F->NRP2	GPNMB->HIST	0.7580326042330727	dx
MKI67:LYZ->GPNMB:ITGAL	0.0005658989125407	0.0015349596339468	0.368673481716062	0.712371117018475	MKI67	LYZ	GPNMB	ITGAL	LYZ->ITGAL	MKI67->GPNMB	0.8512158564555458	dx
HIF1A:TNF->FRMD4A:TRPM2	0.0005655413638614	0.0222393807355432	0.0254297262404249	0.979712200659387	HIF1A	TNF	FRMD4A	TRPM2	TNF->TRPM2	HIF1A->FRMD4A	0.9920390217336044	dx
AIF1:IL18->AIF1:IL18BP	0.0005652555240804	0.0006768714480918	0.835100262648126	0.403661258821478	AIF1	IL18	AIF1	IL18BP	IL18->IL18BP	AIF1->AIF1	0.8413389158582492	dx
HSPA1A:ANGPTL1->HIST:LILRB3	0.0005651856673686	0.000501753782991	1.12642034106737	0.259987640879789	HSPA1A	ANGPTL1	HIST	LILRB3	ANGPTL1->LILRB3	HSPA1A->HIST	0.9642312732082272	dx
GPNMB:C1QA->MKI67:CD93	0.0005651798449643	0.0014028539018427	0.402878620661744	0.68703751982853	GPNMB	C1QA	MKI67	CD93	C1QA->CD93	GPNMB->MKI67	0.8824615254686452	dx
CCL3:SORBS1->AIF1:INSR	0.0005650914357863	0.0021666553407186	0.260812795263951	0.794236876676164	CCL3	SORBS1	AIF1	INSR	SORBS1->INSR	CCL3->AIF1	0.95262240496327	dx
CD163:TREML4->TMEM163:SIGLEC8	0.0005649107815666	0.0006578354731386	0.858741744149624	0.39048301427017	CD163	TREML4	TMEM163	SIGLEC8	TREML4->SIGLEC8	CD163->TMEM163	0.8653334554699594	dx
HIF1A:FBN1->AIF1:ITGB1	0.0005648112676787	0.0011366847118305	0.496893520076566	0.6192641413018	HIF1A	FBN1	AIF1	ITGB1	FBN1->ITGB1	HIF1A->AIF1	0.852483413070653	dx
FRMD4A:RSPO2->HSPA1A:LGR4	0.0005647209807175	0.0010347840332523	0.545738011575825	0.585246039050934	FRMD4A	RSPO2	HSPA1A	LGR4	RSPO2->LGR4	FRMD4A->HSPA1A	0.9682915470258592	dx
CCL3:SERPINE1->HIST:LRP1	0.0005644775440433	0.0023405687365309	0.241171103088378	0.809422506356028	CCL3	SERPINE1	HIST	LRP1	SERPINE1->LRP1	CCL3->HIST	0.9649668050698572	dx
FRMD4A:HLA-C->GPNMB:LILRA1	0.0005643505421303	0.0026311099683536	0.214491430961918	0.830163848579451	FRMD4A	HLA-C	GPNMB	LILRA1	HLA-C->LILRA1	FRMD4A->GPNMB	0.9281333868901116	dx
IFI44L:IGF1->AIF1:IGF2R	0.0005643064438096	0.0031573736991807	0.178726529569839	0.858152436994207	IFI44L	IGF1	AIF1	IGF2R	IGF1->IGF2R	IFI44L->AIF1	0.9435154315762908	dx
CCL3:MTMR4->ERN1:SMAD3	0.0005640410266811	0.0014309098189192	0.394183490268579	0.69344557385242	CCL3	MTMR4	ERN1	SMAD3	MTMR4->SMAD3	CCL3->ERN1	0.9217351491526254	dx
HIST:ENTPD1->TMEM163:ADORA1	0.0005639449877388	0.0010771161162994	0.523569352649088	0.600578102337788	HIST	ENTPD1	TMEM163	ADORA1	ENTPD1->ADORA1	HIST->TMEM163	0.8897460025808724	dx
CD163:TGFB1->FRMD4A:VASN	0.0005638594633941	0.0007036766100218	0.801304825772988	0.422955197811556	CD163	TGFB1	FRMD4A	VASN	TGFB1->VASN	CD163->FRMD4A	0.931160000107884	dx
PICALM:TGFB3->HIF1A:ACVR1B_TGFBR2	0.0005638565810461	0.0008910204140093	0.632821170178372	0.526850430407541	PICALM	TGFB3	HIF1A	ACVR1B_TGFBR2	TGFB3->ACVR1B_TGFBR2	PICALM->HIF1A	0.8492762458619982	dx
AIF1:CCL2->AIF1:CCR1	0.0005634169831234	0.0024301502711429	0.231844503532896	0.816658789814316	AIF1	CCL2	AIF1	CCR1	CCL2->CCR1	AIF1->AIF1	0.9455258169971952	dx
CCL3:LGALS3BP->AIF1:CD33	0.0005634037520288	0.0008375888404591	0.67264954451875	0.501170273967769	CCL3	LGALS3BP	AIF1	CD33	LGALS3BP->CD33	CCL3->AIF1	0.895365679454175	dx
HIF1A:CCL2->MKI67:CCR5	0.0005632376595885	0.0013539681845386	0.415990320910284	0.67741708588261	HIF1A	CCL2	MKI67	CCR5	CCL2->CCR5	HIF1A->MKI67	0.8659435390291854	dx
CCL3:EFNB2->AIF1:EPHB2	0.0005631709286001	0.0007807650673023	0.721306513553368	0.470720950336697	CCL3	EFNB2	AIF1	EPHB2	EFNB2->EPHB2	CCL3->AIF1	0.895365679454175	dx
IFI44L:IGSF11->GPNMB:VSIR	0.0005631330864397	0.0047959055927789	0.117419552062833	0.906527590939451	IFI44L	IGSF11	GPNMB	VSIR	IGSF11->VSIR	IFI44L->GPNMB	0.9511922715149348	dx
AIF1:PTDSS1->MKI67:JMJD6	0.0005630674772757	0.0018199774670751	0.3093815651359	0.757031291877739	AIF1	PTDSS1	MKI67	JMJD6	PTDSS1->JMJD6	AIF1->MKI67	0.8819024328060259	dx
FRMD4A:MELTF->FRMD4A:TFRC	0.0005630526235895	0.0029433295369043	0.191297853852185	0.848292242421397	FRMD4A	MELTF	FRMD4A	TFRC	MELTF->TFRC	FRMD4A->FRMD4A	0.9626211469740312	dx
AIF1:IL1B->GPNMB:IL1R2_IL1RAP	0.0005629650740672	0.0006780190976938	0.830308579776107	0.406364338399466	AIF1	IL1B	GPNMB	IL1R2_IL1RAP	IL1B->IL1R2_IL1RAP	AIF1->GPNMB	0.7233156891061988	dx
HIF1A:HSP90B1->TMEM163:TLR7	0.0005627547633476	0.00636259303784	0.0884473924390276	0.929521095141289	HIF1A	HSP90B1	TMEM163	TLR7	HSP90B1->TLR7	HIF1A->TMEM163	0.9737279393332676	dx
GPNMB:VEGFA->ERN1:ITGA9	0.0005626317902887	0.0075362810797719	0.0746564232853333	0.94048808004678	GPNMB	VEGFA	ERN1	ITGA9	VEGFA->ITGA9	GPNMB->ERN1	0.9688238494625652	dx
CCL3:SEMA6B->AIF1:PLXNA2	0.0005623935900601	0.0008378020210475	0.671272658613292	0.50204684906655	CCL3	SEMA6B	AIF1	PLXNA2	SEMA6B->PLXNA2	CCL3->AIF1	0.895365679454175	dx
AIF1:JAM3->IFI44L:ITGB1	0.0005623022974587	0.0008079554968777	0.695957016978995	0.486455748436538	AIF1	JAM3	IFI44L	ITGB1	JAM3->ITGB1	AIF1->IFI44L	0.8523023501522897	dx
CD163:APOC1->MKI67:VLDLR	0.0005622044615924	0.0007312587090809	0.76881745763973	0.442001683707091	CD163	APOC1	MKI67	VLDLR	APOC1->VLDLR	CD163->MKI67	0.8571348994456316	dx
ERN1:APP->FRMD4A:RPSA	0.0005621827940071	0.0011863934180974	0.473858658882919	0.635600701381462	ERN1	APP	FRMD4A	RPSA	APP->RPSA	ERN1->FRMD4A	0.9161805967259942	dx
IFI44L:CALM1->TMEM163:CALCR	0.0005617919433085	0.0008438050015972	0.66578408784627	0.505549117029297	IFI44L	CALM1	TMEM163	CALCR	CALM1->CALCR	IFI44L->TMEM163	0.9165612252182856	dx
MKI67:KITLG->CD163:EPOR	0.0005617711873627	0.0007796923899403	0.720503617337821	0.471214973318247	MKI67	KITLG	CD163	EPOR	KITLG->EPOR	MKI67->CD163	0.8387185245098341	dx
HSPA1A:PLAU->FRMD4A:ITGB5	0.0005617406619929	0.0008135000811944	0.690523178766233	0.48986523880854	HSPA1A	PLAU	FRMD4A	ITGB5	PLAU->ITGB5	HSPA1A->FRMD4A	0.9814090404282488	dx
FRMD4A:HSPA8->MKI67:LDLR	0.0005615736084981	0.0016077866419883	0.349283663536151	0.726876361687336	FRMD4A	HSPA8	MKI67	LDLR	HSPA8->LDLR	FRMD4A->MKI67	0.8642269165566996	dx
MKI67:PLAT->IFI44L:LRP1	0.0005615341185752	0.0010835142600478	0.518252633380645	0.604282016314496	MKI67	PLAT	IFI44L	LRP1	PLAT->LRP1	MKI67->IFI44L	0.7843458494587144	dx
CCL3:FGF2->PICALM:NRP1	0.0005614181404256	0.0008192913991156	0.685248424469815	0.49318717132877	CCL3	FGF2	PICALM	NRP1	FGF2->NRP1	CCL3->PICALM	0.813215104496017	dx
HIST:HRAS->IFI44L:INSR	0.0005613092543072	0.0004371057977719	1.2841496433319	0.199089600849456	HIST	HRAS	IFI44L	INSR	HRAS->INSR	HIST->IFI44L	0.866304563175241	dx
GPNMB:CALM3->IFI44L:GP6	0.0005612230442304	0.001229292930107	0.456541342169425	0.64800074887665	GPNMB	CALM3	IFI44L	GP6	CALM3->GP6	GPNMB->IFI44L	0.8819964979804521	dx
HIF1A:WNT5A->FRMD4A:FZD3	0.000561088376493	0.0027094958837292	0.207082202952366	0.83594566083266	HIF1A	WNT5A	FRMD4A	FZD3	WNT5A->FZD3	HIF1A->FRMD4A	0.9464710647788775	dx
HSPA1A:CALM1->CD163:VIPR1	0.0005610358631085	0.000418621552	1.34019823018687	0.180180906850051	HSPA1A	CALM1	CD163	VIPR1	CALM1->VIPR1	HSPA1A->CD163	0.9456236869581376	dx
CD163:PLAT->HIF1A:ITGAM	0.000560977487412	0.0008683003030777	0.64606390833178	0.518237967876199	CD163	PLAT	HIF1A	ITGAM	PLAT->ITGAM	CD163->HIF1A	0.8268184102868132	dx
IFI44L:WNT5A->GPNMB:FZD6	0.0005609475050593	0.0009119258844626	0.615124008010676	0.538472828190487	IFI44L	WNT5A	GPNMB	FZD6	WNT5A->FZD6	IFI44L->GPNMB	0.8373059029773993	dx
GPNMB:VCL->HSPA1A:ITGB5	0.0005609115228222	0.0015710661115728	0.357026046638292	0.721072306636919	GPNMB	VCL	HSPA1A	ITGB5	VCL->ITGB5	GPNMB->HSPA1A	0.9363692281522326	dx
HIF1A:CALM1->CCL3:TRPC5	0.0005609023277481	0.0017270039183702	0.324783471410719	0.74534495488319	HIF1A	CALM1	CCL3	TRPC5	CALM1->TRPC5	HIF1A->CCL3	0.9538445347734216	dx
MKI67:ASIP->HIST:MGRN1	0.0005608914659296	0.0016437224425188	0.341232468098524	0.732928582519461	MKI67	ASIP	HIST	MGRN1	ASIP->MGRN1	MKI67->HIST	0.8851774812972936	dx
FRMD4A:TGFB3->FRMD4A:ACVR1B_TGFBR2	0.0005608567950504	0.0011772933734623	0.476395100569551	0.633792924493012	FRMD4A	TGFB3	FRMD4A	ACVR1B_TGFBR2	TGFB3->ACVR1B_TGFBR2	FRMD4A->FRMD4A	0.917360128336284	dx
HIF1A:NTN1->FRMD4A:DSCAM	0.0005608073443552	0.0009578753234239	0.585470082213426	0.558231677576704	HIF1A	NTN1	FRMD4A	DSCAM	NTN1->DSCAM	HIF1A->FRMD4A	0.9193033535928046	dx
HSPA1A:ADAM15->ERN1:ITGA9	0.0005607225363578	0.0013844068186127	0.405027285924312	0.685457454278731	HSPA1A	ADAM15	ERN1	ITGA9	ADAM15->ITGA9	HSPA1A->ERN1	0.8999358201576922	dx
IFI44L:PSEN1->FRMD4A:NOTCH4	0.0005606752115894	0.0013819376178293	0.405716730158984	0.684950748146656	IFI44L	PSEN1	FRMD4A	NOTCH4	PSEN1->NOTCH4	IFI44L->FRMD4A	0.8953284779345576	dx
GPNMB:ST6GAL1->TMEM163:EGFR	0.0005606227742398	0.0042901976140587	0.130675279945781	0.896032188378181	GPNMB	ST6GAL1	TMEM163	EGFR	ST6GAL1->EGFR	GPNMB->TMEM163	0.9608964713752548	dx
TMEM163:B2M->HIF1A:KLRD1	0.0005605794773776	0.0017589385299042	0.318703279191994	0.749951527793177	TMEM163	B2M	HIF1A	KLRD1	B2M->KLRD1	TMEM163->HIF1A	0.8882116805707453	dx
AIF1:NECTIN3->IFI44L:CADM1	0.0005604999045075	0.0018055257409301	0.310435842481417	0.756229541159996	AIF1	NECTIN3	IFI44L	CADM1	NECTIN3->CADM1	AIF1->IFI44L	0.8912705306528523	dx
HIST:EFNB1->CD163:EPHB3	0.0005602622386299	0.0005635211463999	0.994216884688659	0.320117289592672	HIST	EFNB1	CD163	EPHB3	EFNB1->EPHB3	HIST->CD163	0.7842029613275313	dx
AIF1:NAMPT->FRMD4A:ITGA5_ITGB1	0.0005601415284842	0.0009599690269588	0.583499584625926	0.559557036587039	AIF1	NAMPT	FRMD4A	ITGA5_ITGB1	NAMPT->ITGA5_ITGB1	AIF1->FRMD4A	0.8431163456683087	dx
MKI67:FN1->AIF1:PLAUR	0.0005601291621022	0.0013398362630971	0.418057920605511	0.675904769795096	MKI67	FN1	AIF1	PLAUR	FN1->PLAUR	MKI67->AIF1	0.9020893564161384	dx
AIF1:CALM3->HIF1A:ESR1	0.0005599107091926	0.002542616578013	0.220210437560414	0.825707268144427	AIF1	CALM3	HIF1A	ESR1	CALM3->ESR1	AIF1->HIF1A	0.9089233325725824	dx
CCL3:NTNG2->HIST:LRRC4C	0.0005598700888221	0.0010627830734143	0.526796204067765	0.598335119225005	CCL3	NTNG2	HIST	LRRC4C	NTNG2->LRRC4C	CCL3->HIST	0.8985041068451284	dx
TMEM163:ADAM17->HSPA1A:ITGA5	0.0005598473292429	0.0009186510134448	0.609423296822611	0.542243899865744	TMEM163	ADAM17	HSPA1A	ITGA5	ADAM17->ITGA5	TMEM163->HSPA1A	0.9156663513280948	dx
HIF1A:SEMA4A->MKI67:PLXNB2	0.0005596713235593	0.0011388011450322	0.49145658660493	0.623103550217911	HIF1A	SEMA4A	MKI67	PLXNB2	SEMA4A->PLXNB2	HIF1A->MKI67	0.8531278116733946	dx
FRMD4A:APP->CCL3:AGER	0.0005595959441405	0.0008596377665512	0.650967146761733	0.515067694689096	FRMD4A	APP	CCL3	AGER	APP->AGER	FRMD4A->CCL3	0.7587960932963083	dx
HSPA1A:COL9A2->MKI67:ITGA1_ITGB1	0.000559472676008	0.0015509439645326	0.360730425342393	0.718300977858498	HSPA1A	COL9A2	MKI67	ITGA1_ITGB1	COL9A2->ITGA1_ITGB1	HSPA1A->MKI67	0.8950547185724743	dx
TMEM163:IL1B->HIF1A:IL1R2_IL1RAP	0.0005594495801821	0.0007360215180358	0.760099489584377	0.447195117740677	TMEM163	IL1B	HIF1A	IL1R2_IL1RAP	IL1B->IL1R2_IL1RAP	TMEM163->HIF1A	0.7717310031867683	dx
IFI44L:MMP2->CCL3:FGFR1	0.0005593804121816	0.0009373996233029	0.596736331310516	0.550683432041747	IFI44L	MMP2	CCL3	FGFR1	MMP2->FGFR1	IFI44L->CCL3	0.8706836700646049	dx
ERN1:JAM2->CCL3:ITGAV_ITGB1	0.0005591895602493	0.0022271899346388	0.251074033495029	0.801756871276069	ERN1	JAM2	CCL3	ITGAV_ITGB1	JAM2->ITGAV_ITGB1	ERN1->CCL3	0.9420643237493812	dx
FRMD4A:SEMA3E->PICALM:PLXND1	0.0005591684325283	0.0034439225552594	0.162363823098874	0.871019357772748	FRMD4A	SEMA3E	PICALM	PLXND1	SEMA3E->PLXND1	FRMD4A->PICALM	0.956049981430618	dx
GPNMB:TNFSF15->GPNMB:TNFRSF25	0.0005591625881918	0.0037988392031181	0.147193012995367	0.882979675352565	GPNMB	TNFSF15	GPNMB	TNFRSF25	TNFSF15->TNFRSF25	GPNMB->GPNMB	0.9362041070971556	dx
HSPA1A:HMGB1->CD163:THBD	0.0005590993101281	0.0006159039427364	0.907770305291561	0.363999590230472	HSPA1A	HMGB1	CD163	THBD	HMGB1->THBD	HSPA1A->CD163	0.9456236869581376	dx
TMEM163:ICAM2->CD163:ITGAL_ITGB2	0.0005590853171649	0.0011633803308173	0.480569683322826	0.630822366529296	TMEM163	ICAM2	CD163	ITGAL_ITGB2	ICAM2->ITGAL_ITGB2	TMEM163->CD163	0.8895612106150871	dx
IFI44L:VEGFA->HSPA1A:EPHB2	0.0005589040867002	0.0009713932226826	0.575363378752717	0.5650455660189	IFI44L	VEGFA	HSPA1A	EPHB2	VEGFA->EPHB2	IFI44L->HSPA1A	0.9207043139620192	dx
CD163:PLAU->CD163:ITGB1	0.0005587735033645	0.0074598393992206	0.0749042269492964	0.94029091338867	CD163	PLAU	CD163	ITGB1	PLAU->ITGB1	CD163->CD163	0.9849786200215016	dx
AIF1:VEGFB->GPNMB:ADRB2	0.0005587688463823	0.0032464564933705	0.172116536144379	0.863345912799433	AIF1	VEGFB	GPNMB	ADRB2	VEGFB->ADRB2	AIF1->GPNMB	0.9391518953867004	dx
HIF1A:FARP2->HIST:PLXNA3	0.0005587016670152	0.0015715204696897	0.355516633598495	0.72220258595969	HIF1A	FARP2	HIST	PLXNA3	FARP2->PLXNA3	HIF1A->HIST	0.8766228708346104	dx
CD163:CD14->HIST:ITGA4	0.0005585999050012	0.0016146385259449	0.34595972784335	0.729372980524787	CD163	CD14	HIST	ITGA4	CD14->ITGA4	CD163->HIST	0.898637936594316	dx
HSPA1A:PLAU->AIF1:ITGA5	0.0005584751022163	0.0006686754905707	0.835196010757988	0.403607355433664	HSPA1A	PLAU	AIF1	ITGA5	PLAU->ITGA5	HSPA1A->AIF1	0.8541863775870582	dx
HSPA1A:SELL->CCL3:MADCAM1	0.0005584320033955	0.0016772867107388	0.332937714118997	0.739181300157347	HSPA1A	SELL	CCL3	MADCAM1	SELL->MADCAM1	HSPA1A->CCL3	0.9942377436612062	dx
HSPA1A:HGF->MKI67:NRP1	0.000558385964133	0.0005528753269514	1.00996723296001	0.31251098906308	HSPA1A	HGF	MKI67	NRP1	HGF->NRP1	HSPA1A->MKI67	0.8611036492118562	dx
HSPA1A:SPTAN1->IFI44L:PTPRA	0.0005583365587436	0.0056974141432947	0.0979982400262736	0.921933690897669	HSPA1A	SPTAN1	IFI44L	PTPRA	SPTAN1->PTPRA	HSPA1A->IFI44L	0.9889587105066432	dx
CD163:SPON2->MKI67:ITGB2	0.0005583113047379	0.0016875230799917	0.33084661854856	0.740760345427822	CD163	SPON2	MKI67	ITGB2	SPON2->ITGB2	CD163->MKI67	0.9173379934885124	dx
ERN1:CD47->HSPA1A:SIRPA	0.0005582407035443	0.001420081190334	0.393104779743612	0.694242093982571	ERN1	CD47	HSPA1A	SIRPA	CD47->SIRPA	ERN1->HSPA1A	0.8711103602481437	dx
HSPA1A:SIRPA->ERN1:CD47	0.0005582407035443	0.001420081190334	0.393104779743612	0.694242093982571	HSPA1A	SIRPA	ERN1	CD47	SIRPA->CD47	HSPA1A->ERN1	0.8999358201576922	dx
PICALM:GSTO1->CCL3:RYR1	0.0005581799278609	0.0003479183204879	1.60434186701634	0.108638717342106	PICALM	GSTO1	CCL3	RYR1	GSTO1->RYR1	PICALM->CCL3	0.5050470957775708	dx
CCL3:B2M->MKI67:CD247	0.000558148478561	0.0015926780218869	0.350446525217807	0.726003615289282	CCL3	B2M	MKI67	CD247	B2M->CD247	CCL3->MKI67	0.9329028563626344	dx
PICALM:MMP2->HIST:PECAM1	0.0005581465385766	0.001101328571176	0.5067938426229	0.612299477135902	PICALM	MMP2	HIST	PECAM1	MMP2->PECAM1	PICALM->HIST	0.822281142205563	dx
GPNMB:LIN7C->MKI67:ABCA1	0.000558110768233	0.000515020112295	1.08366790909575	0.278512069095022	GPNMB	LIN7C	MKI67	ABCA1	LIN7C->ABCA1	GPNMB->MKI67	0.8364725860324745	dx
TMEM163:LGALS9->FRMD4A:MET	0.0005581074913461	0.0019527708064177	0.285802865094003	0.775029113595375	TMEM163	LGALS9	FRMD4A	MET	LGALS9->MET	TMEM163->FRMD4A	0.925664005226905	dx
ERN1:TNF->HIF1A:TNFRSF1B	0.000558089303583	0.0014412453798004	0.387227124128134	0.698588071330095	ERN1	TNF	HIF1A	TNFRSF1B	TNF->TNFRSF1B	ERN1->HIF1A	0.8659267137343729	dx
HSPA1A:YBX1->IFI44L:NOTCH1	0.0005579143511197	0.0010814139035508	0.515911945729416	0.605915910419744	HSPA1A	YBX1	IFI44L	NOTCH1	YBX1->NOTCH1	HSPA1A->IFI44L	0.9412004554159114	dx
FRMD4A:F11R->MKI67:ITGAL_ITGB2	0.0005578688471962	0.0012998244657043	0.429187834138794	0.667786535838374	FRMD4A	F11R	MKI67	ITGAL_ITGB2	F11R->ITGAL_ITGB2	FRMD4A->MKI67	0.8642269165566996	dx
GPNMB:HLA-A->AIF1:LILRA1	0.0005578525836856	0.0010195058178707	0.547179401928994	0.584255485947623	GPNMB	HLA-A	AIF1	LILRA1	HLA-A->LILRA1	GPNMB->AIF1	0.8246204461495927	dx
HSPA1A:GPI->IFI44L:AMFR	0.0005577328049117	0.0009840653298597	0.566764002336324	0.570874530657268	HSPA1A	GPI	IFI44L	AMFR	GPI->AMFR	HSPA1A->IFI44L	0.9387325183406352	dx
AIF1:ICAM2->AIF1:ITGAM_ITGB2	0.0005576355643253	0.0010515212550294	0.530313164530099	0.595894820743354	AIF1	ICAM2	AIF1	ITGAM_ITGB2	ICAM2->ITGAM_ITGB2	AIF1->AIF1	0.8738220493904518	dx
PICALM:TNFSF14->CD163:TNFRSF14	0.0005576304401434	0.0022698319150303	0.245670367242143	0.805937412801643	PICALM	TNFSF14	CD163	TNFRSF14	TNFSF14->TNFRSF14	PICALM->CD163	0.926207880810044	dx
ERN1:JAM3->PICALM:ITGB1	0.0005576212518746	0.0012232390373962	0.455856324747117	0.648493298008635	ERN1	JAM3	PICALM	ITGB1	JAM3->ITGB1	ERN1->PICALM	0.8851570706166523	dx
AIF1:VEGFA->GPNMB:ITGA9	0.000557515755286	0.0036882596454366	0.151159573587998	0.879849839396814	AIF1	VEGFA	GPNMB	ITGA9	VEGFA->ITGA9	AIF1->GPNMB	0.9455735623397086	dx
FRMD4A:FABP5->HSPA1A:RXRA	0.0005574344997499	0.0012384014516885	0.450124229901292	0.652620866621921	FRMD4A	FABP5	HSPA1A	RXRA	FABP5->RXRA	FRMD4A->HSPA1A	0.9693853563663096	dx
GPNMB:CCL5->PICALM:CCR1	0.0005573944289656	0.001693052795481	0.329224481630686	0.74198601977818	GPNMB	CCL5	PICALM	CCR1	CCL5->CCR1	GPNMB->PICALM	0.852268510372214	dx
PICALM:VEGFA->CCL3:ITGB1	0.0005573679610521	0.0015904530012163	0.35044604312471	0.726003977034299	PICALM	VEGFA	CCL3	ITGB1	VEGFA->ITGB1	PICALM->CCL3	0.9059680530963912	dx
HIF1A:CXCL12->HSPA1A:CD4	0.0005572723691471	0.0016814701442934	0.331419722817216	0.740327469253008	HIF1A	CXCL12	HSPA1A	CD4	CXCL12->CD4	HIF1A->HSPA1A	0.9082872254932278	dx
HIF1A:HSP90AA1->IFI44L:CFTR	0.0005572297409115	0.0018112353702035	0.307651755303867	0.758347333879357	HIF1A	HSP90AA1	IFI44L	CFTR	HSP90AA1->CFTR	HIF1A->IFI44L	0.856679208213419	dx
AIF1:IL16->TMEM163:GRIN2A	0.0005572003287829	0.0024522817987101	0.227217087806163	0.820254941016208	AIF1	IL16	TMEM163	GRIN2A	IL16->GRIN2A	AIF1->TMEM163	0.9686826498479312	dx
FRMD4A:SPP1->IFI44L:PTGER4	0.0005568723384564	0.0010374068654784	0.536792609522218	0.591410877212078	FRMD4A	SPP1	IFI44L	PTGER4	SPP1->PTGER4	FRMD4A->IFI44L	0.8402690667668563	dx
AIF1:C1QA->CD163:CD33	0.0005567848339475	0.010219855745863	0.0544806940325882	0.956552189672898	AIF1	C1QA	CD163	CD33	C1QA->CD33	AIF1->CD163	0.9963192749824876	dx
HIF1A:INSL3->GPNMB:TSHR	0.000556674301358	0.001355686160372	0.410621807340227	0.68134987065293	HIF1A	INSL3	GPNMB	TSHR	INSL3->TSHR	HIF1A->GPNMB	0.8319471159228393	dx
AIF1:FARP2->TMEM163:PLXNA1	0.0005566506744785	0.0050093766097051	0.111121745847593	0.911519804839329	AIF1	FARP2	TMEM163	PLXNA1	FARP2->PLXNA1	AIF1->TMEM163	0.9686826498479312	dx
GPNMB:SPON1->IFI44L:APP	0.0005566027858803	0.0017518181406899	0.317728634583691	0.750690788627472	GPNMB	SPON1	IFI44L	APP	SPON1->APP	GPNMB->IFI44L	0.907084702924862	dx
ERN1:C3->MKI67:ITGAX	0.0005565921313928	0.0022291161704201	0.249691845933679	0.802825664515033	ERN1	C3	MKI67	ITGAX	C3->ITGAX	ERN1->MKI67	0.8844243386132823	dx
TMEM163:TNFSF10->HIF1A:RIPK1	0.0005565746708696	0.0023676984750161	0.235069911453064	0.814154471586951	TMEM163	TNFSF10	HIF1A	RIPK1	TNFSF10->RIPK1	TMEM163->HIF1A	0.9126239281119628	dx
HIST:SIRPB2->AIF1:CD47	0.0005564783927667	0.0072475791311122	0.0767812786448857	0.938797544243447	HIST	SIRPB2	AIF1	CD47	SIRPB2->CD47	HIST->AIF1	0.984350357793456	dx
FRMD4A:VWF->AIF1:ITGB1	0.0005562235070126	0.001262415923277	0.440602416966342	0.659500852773161	FRMD4A	VWF	AIF1	ITGB1	VWF->ITGB1	FRMD4A->AIF1	0.8902801623951685	dx
HIST:EFNB2->IFI44L:PECAM1	0.0005561384697692	0.0008960312098592	0.620668637040625	0.534817669024898	HIST	EFNB2	IFI44L	PECAM1	EFNB2->PECAM1	HIST->IFI44L	0.866304563175241	dx
HIF1A:PSAP->HSPA1A:CELSR1	0.0005560663440074	0.0017702464702935	0.314118035730475	0.753431391787142	HIF1A	PSAP	HSPA1A	CELSR1	PSAP->CELSR1	HIF1A->HSPA1A	0.9103281675172192	dx
GPNMB:IL1B->HIF1A:IL1R1_IL1RAP	0.0005560004025943	0.0005677659224149	0.979277516743905	0.327442876356428	GPNMB	IL1B	HIF1A	IL1R1_IL1RAP	IL1B->IL1R1_IL1RAP	GPNMB->HIF1A	0.6986378442022039	dx
FRMD4A:CALCB->TMEM163:ADRB2	0.0005558947015877	0.0005775311063263	0.962536382020658	0.335780236805923	FRMD4A	CALCB	TMEM163	ADRB2	CALCB->ADRB2	FRMD4A->TMEM163	0.7753620656195795	dx
FRMD4A:YBX1->MKI67:NOTCH1	0.0005558258954744	0.0029251728424237	0.190014718929873	0.84929759661731	FRMD4A	YBX1	MKI67	NOTCH1	YBX1->NOTCH1	FRMD4A->MKI67	0.9192397516328532	dx
GPNMB:NTNG2->HIST:LRRC4	0.0005556081289257	0.0083551014248108	0.0664992680131735	0.946980340462279	GPNMB	NTNG2	HIST	LRRC4	NTNG2->LRRC4	GPNMB->HIST	0.9695688623448656	dx
HIST:JAML->HIF1A:CXADR	0.0005554487492511	0.001349733927965	0.411524625515347	0.680687888099546	HIST	JAML	HIF1A	CXADR	JAML->CXADR	HIST->HIF1A	0.9160765487006745	dx
HIF1A:CXADR->HIST:JAML	0.0005554487492511	0.001349733927965	0.411524625515347	0.680687888099546	HIF1A	CXADR	HIST	JAML	CXADR->JAML	HIF1A->HIST	0.8576741542302725	dx
HSPA1A:FARP2->HIF1A:PLXNA4	0.0005554349883529	0.0007676626635063	0.72354044915508	0.469347912644954	HSPA1A	FARP2	HIF1A	PLXNA4	FARP2->PLXNA4	HSPA1A->HIF1A	0.9435403215366612	dx
FRMD4A:VEGFA->HSPA1A:NRP2	0.000554808210171	0.0006039348857872	0.918655675020044	0.358275701022677	FRMD4A	VEGFA	HSPA1A	NRP2	VEGFA->NRP2	FRMD4A->HSPA1A	0.9386898394528572	dx
TMEM163:HLA-C->IFI44L:LILRB1	0.0005547761922144	0.0088050907422169	0.0630063003842225	0.9497614873105	TMEM163	HLA-C	IFI44L	LILRB1	HLA-C->LILRB1	TMEM163->IFI44L	0.9954059262277484	dx
HSPA1A:LRPAP1->HIF1A:LRP8	0.000554730499916	0.0009985848202037	0.555516655863928	0.57854132080498	HSPA1A	LRPAP1	HIF1A	LRP8	LRPAP1->LRP8	HSPA1A->HIF1A	0.9435403215366612	dx
PICALM:APP->CCL3:AGER	0.0005546231030558	0.000638758758765	0.868282579996494	0.385239656168148	PICALM	APP	CCL3	AGER	APP->AGER	PICALM->CCL3	0.7683476375835471	dx
CCL3:COL18A1->HIF1A:ITGA5	0.0005546179570624	0.0021076507409814	0.263145096233637	0.792438746609317	CCL3	COL18A1	HIF1A	ITGA5	COL18A1->ITGA5	CCL3->HIF1A	0.9443930784947436	dx
CCL3:C1QA->PICALM:CD33	0.0005543661646746	0.0019616038076813	0.282608629991369	0.777476864140035	CCL3	C1QA	PICALM	CD33	C1QA->CD33	CCL3->PICALM	0.90379849129266	dx
TMEM163:LGALS1->PICALM:ITGB1	0.0005543630045288	0.0008232533480375	0.673380807803981	0.500705055328195	TMEM163	LGALS1	PICALM	ITGB1	LGALS1->ITGB1	TMEM163->PICALM	0.8847507883720637	dx
IFI44L:WNT5A->IFI44L:ROR1	0.0005542942842069	0.0008276782986052	0.669697737805873	0.503050494073456	IFI44L	WNT5A	IFI44L	ROR1	WNT5A->ROR1	IFI44L->IFI44L	0.8276725118184415	dx
AIF1:WNT5A->FRMD4A:EPHA7	0.0005542612090957	0.0014915836966086	0.371592429144896	0.710196326774473	AIF1	WNT5A	FRMD4A	EPHA7	WNT5A->EPHA7	AIF1->FRMD4A	0.9129054736989396	dx
TMEM163:ANGPTL4->HIF1A:ITGA5_ITGB1	0.0005540459229365	0.0011657576498808	0.475266812954767	0.634596810465468	TMEM163	ANGPTL4	HIF1A	ITGA5_ITGB1	ANGPTL4->ITGA5_ITGB1	TMEM163->HIF1A	0.8314880790701926	dx
TMEM163:SIRPB2->IFI44L:CD47	0.0005539879900748	0.0079869685010133	0.06936148427336	0.944701886148593	TMEM163	SIRPB2	IFI44L	CD47	SIRPB2->CD47	TMEM163->IFI44L	0.9954059262277484	dx
HSPA1A:TGFB2->IFI44L:ACVR1B_TGFBR2	0.0005538714158362	0.0007475817036609	0.740884124268745	0.458763702196388	HSPA1A	TGFB2	IFI44L	ACVR1B_TGFBR2	TGFB2->ACVR1B_TGFBR2	HSPA1A->IFI44L	0.9320346540623884	dx
HSPA1A:ARF6->CCL3:PLD1	0.0005538452317506	0.0028227641713411	0.196206696037058	0.84444838724397	HSPA1A	ARF6	CCL3	PLD1	ARF6->PLD1	HSPA1A->CCL3	0.9942377436612062	dx
TMEM163:INHBA->HIF1A:ENG	0.000553780283514	0.0004806258944609	1.15220650800577	0.249236224017362	TMEM163	INHBA	HIF1A	ENG	INHBA->ENG	TMEM163->HIF1A	0.714022315436699	dx
HIST:WNT5A->CCL3:ROR2	0.0005537786333667	0.0024754169684736	0.223711253667385	0.822981988708639	HIST	WNT5A	CCL3	ROR2	WNT5A->ROR2	HIST->CCL3	0.9772000967832184	dx
AIF1:JAM2->TMEM163:ITGAV_ITGB1	0.0005537072505653	0.0022532492044536	0.245737244451682	0.805885639132021	AIF1	JAM2	TMEM163	ITGAV_ITGB1	JAM2->ITGAV_ITGB1	AIF1->TMEM163	0.9686826498479312	dx
CCL3:NTN1->IFI44L:DSCAM	0.0005533922075673	0.0011061011550742	0.500308859663209	0.616857616690574	CCL3	NTN1	IFI44L	DSCAM	NTN1->DSCAM	CCL3->IFI44L	0.899312143608156	dx
TMEM163:GNAS->HIST:VIPR1	0.0005533786758944	0.0009267615425022	0.597110098462117	0.550433876127421	TMEM163	GNAS	HIST	VIPR1	GNAS->VIPR1	TMEM163->HIST	0.9188319077034172	dx
PICALM:ALCAM->MKI67:CD6	0.0005533712813518	0.0013913857857074	0.397712328986058	0.690842248322079	PICALM	ALCAM	MKI67	CD6	ALCAM->CD6	PICALM->MKI67	0.906612156017194	dx
MKI67:CALM1->IFI44L:CACNA1C	0.0005533581523209	0.002200617747569	0.251455825498191	0.80146171127812	MKI67	CALM1	IFI44L	CACNA1C	CALM1->CACNA1C	MKI67->IFI44L	0.8816358284592407	dx
GPNMB:COL9A2->HSPA1A:GP6	0.0005532276872742	0.0006970790774124	0.793636913229126	0.42740683653759	GPNMB	COL9A2	HSPA1A	GP6	COL9A2->GP6	GPNMB->HSPA1A	0.8771131058918905	dx
HIST:CALM3->IFI44L:PDE1C	0.0005531749134375	0.0013033576089699	0.424422974654465	0.671257368393539	HIST	CALM3	IFI44L	PDE1C	CALM3->PDE1C	HIST->IFI44L	0.8739975380352425	dx
GPNMB:WNT5A->HIF1A:FZD1	0.0005530786332855	0.0007683623698355	0.719814836070074	0.471639009056152	GPNMB	WNT5A	HIF1A	FZD1	WNT5A->FZD1	GPNMB->HIF1A	0.7602241865442374	dx
GPNMB:SPP1->ERN1:ITGA4_ITGB1	0.0005530144882107	0.0010934567618506	0.505748839373244	0.613032977836166	GPNMB	SPP1	ERN1	ITGA4_ITGB1	SPP1->ITGA4_ITGB1	GPNMB->ERN1	0.8841273318008603	dx
FRMD4A:SEMA7A->MKI67:PLXNC1	0.000552922281123	0.0016690200741005	0.331285578707614	0.740428783396763	FRMD4A	SEMA7A	MKI67	PLXNC1	SEMA7A->PLXNC1	FRMD4A->MKI67	0.865925187362316	dx
HSPA1A:SEMA4A->HIF1A:PLXND1	0.000552759283823	0.0008130500721058	0.679858846075002	0.496593841859476	HSPA1A	SEMA4A	HIF1A	PLXND1	SEMA4A->PLXND1	HSPA1A->HIF1A	0.9435403215366612	dx
IFI44L:SEMA4D->AIF1:PLXNB2	0.0005526375894841	0.0066566190713357	0.0830207622761334	0.933835030692892	IFI44L	SEMA4D	AIF1	PLXNB2	SEMA4D->PLXNB2	IFI44L->AIF1	0.963413515827961	dx
HIF1A:GNAI2->CCL3:ADCY9	0.0005525240511265	0.0008881154737983	0.622130868594694	0.53385581877251	HIF1A	GNAI2	CCL3	ADCY9	GNAI2->ADCY9	HIF1A->CCL3	0.8906590003651735	dx
HIF1A:LTBP3->HSPA1A:ITGB5	0.0005524867518486	0.0022612529291676	0.244327710855399	0.806977023528509	HIF1A	LTBP3	HSPA1A	ITGB5	LTBP3->ITGB5	HIF1A->HSPA1A	0.9423190819819276	dx
AIF1:TIMP1->IFI44L:CD63	0.0005524305771862	0.0006341377914383	0.871152271075289	0.383671016564009	AIF1	TIMP1	IFI44L	CD63	TIMP1->CD63	AIF1->IFI44L	0.8523023501522897	dx
HIST:EDA->CCL3:EDA2R	0.0005523375709891	0.0009899135847176	0.557965442151825	0.576867982382701	HIST	EDA	CCL3	EDA2R	EDA->EDA2R	HIST->CCL3	0.9772000967832184	dx
PICALM:COL18A1->MKI67:ITGA10_ITGB1	0.0005522849142902	0.0029901075899586	0.184704027421941	0.853461187106425	PICALM	COL18A1	MKI67	ITGA10_ITGB1	COL18A1->ITGA10_ITGB1	PICALM->MKI67	0.9499176090591288	dx
HIF1A:BMP1->IFI44L:BMPR1A	0.0005521746962946	0.0007934806502648	0.695889302543572	0.486498157135637	HIF1A	BMP1	IFI44L	BMPR1A	BMP1->BMPR1A	HIF1A->IFI44L	0.7920960563879134	dx
ERN1:ADAM17->MKI67:NOTCH1	0.0005520238852912	0.0010116628578304	0.545659931091194	0.58529971983573	ERN1	ADAM17	MKI67	NOTCH1	ADAM17->NOTCH1	ERN1->MKI67	0.8427979713057815	dx
HIST:PSEN1->HSPA1A:CD44	0.0005519845962253	0.0011216201712488	0.492131481204329	0.622626398514553	HIST	PSEN1	HSPA1A	CD44	PSEN1->CD44	HIST->HSPA1A	0.923233972587272	dx
GPNMB:VEGFA->HSPA1A:CD44	0.0005519665264628	0.0014779293422299	0.373472879041761	0.708796526890565	GPNMB	VEGFA	HSPA1A	CD44	VEGFA->CD44	GPNMB->HSPA1A	0.9363692281522326	dx
TMEM163:GNAI2->FRMD4A:CCR5	0.0005516705864762	0.0015964549083094	0.345559767209742	0.729673586353162	TMEM163	GNAI2	FRMD4A	CCR5	GNAI2->CCR5	TMEM163->FRMD4A	0.9114310658428266	dx
CCL3:TNF->MKI67:TNFRSF1B	0.0005514896457353	0.0007681977755704	0.717900602258021	0.47281857651125	CCL3	TNF	MKI67	TNFRSF1B	TNF->TNFRSF1B	CCL3->MKI67	0.9127624490449596	dx
MKI67:WNT5A->CD163:FZD1	0.0005513852852367	0.0017243178629293	0.319770094070756	0.749142619693617	MKI67	WNT5A	CD163	FZD1	WNT5A->FZD1	MKI67->CD163	0.8753284942336952	dx
HIF1A:SPP1->CCL3:PTGER4	0.0005513261828239	0.0125616032848212	0.0438897941865558	0.964992250522242	HIF1A	SPP1	CCL3	PTGER4	SPP1->PTGER4	HIF1A->CCL3	0.999999999976027	dx
HIST:ASIP->GPNMB:MGRN1	0.000551111256756	0.0009825756723213	0.56088428838666	0.574876421435843	HIST	ASIP	GPNMB	MGRN1	ASIP->MGRN1	HIST->GPNMB	0.7847284827311893	dx
HIST:PLAU->MKI67:IGF2R	0.0005509652560556	0.0015722009319168	0.350442010859227	0.726007002701144	HIST	PLAU	MKI67	IGF2R	PLAU->IGF2R	HIST->MKI67	0.909793080946365	dx
MKI67:APP->HIST:AGER	0.0005509652560556	0.0015722009319168	0.350442010859227	0.726007002701144	MKI67	APP	HIST	AGER	APP->AGER	MKI67->HIST	0.8851774812972936	dx
ERN1:MATN1->MKI67:ITGB1	0.0005509510159225	0.0013897686107249	0.396433630512863	0.69178516048902	ERN1	MATN1	MKI67	ITGB1	MATN1->ITGB1	ERN1->MKI67	0.8427979713057815	dx
ERN1:EFNB1->CD163:EPHB6	0.00055085633641	0.0012648488047389	0.435511607668986	0.66319111535955	ERN1	EFNB1	CD163	EPHB6	EFNB1->EPHB6	ERN1->CD163	0.8786952046769895	dx
PICALM:CXCL12->HSPA1A:CD4	0.0005507876070934	0.0011165067981181	0.493313258837113	0.621791261343	PICALM	CXCL12	HSPA1A	CD4	CXCL12->CD4	PICALM->HSPA1A	0.9614128458486426	dx
TMEM163:GNAS->TMEM163:ADORA1	0.0005507705557217	0.0018015444657925	0.305721321998802	0.759816837511125	TMEM163	GNAS	TMEM163	ADORA1	GNAS->ADORA1	TMEM163->TMEM163	0.9406534015271978	dx
CCL3:TNC->PICALM:PTPRB	0.0005506063664912	0.0025442154959036	0.216414988187039	0.828664284202041	CCL3	TNC	PICALM	PTPRB	TNC->PTPRB	CCL3->PICALM	0.9359235443701548	dx
FRMD4A:CALM1->CCL3:CALCR	0.000550434046231	0.0018314392449784	0.300547259615742	0.763759753609282	FRMD4A	CALM1	CCL3	CALCR	CALM1->CALCR	FRMD4A->CCL3	0.8955663325934893	dx
MKI67:HLA-DPA1->HIST:CD4	0.0005504101743597	0.0054980632320724	0.100109829794052	0.920257131491867	MKI67	HLA-DPA1	HIST	CD4	HLA-DPA1->CD4	MKI67->HIST	0.9739891655657736	dx
CCL3:CEACAM1->AIF1:HAVCR2	0.0005502821339973	0.0014068525465344	0.391144143252862	0.695690692973021	CCL3	CEACAM1	AIF1	HAVCR2	CEACAM1->HAVCR2	CCL3->AIF1	0.92847012291147	dx
GPNMB:IRAK4->MKI67:TLR7	0.0005501153389332	0.0014288487914868	0.385005986785234	0.700232979989633	GPNMB	IRAK4	MKI67	TLR7	IRAK4->TLR7	GPNMB->MKI67	0.8891928863502276	dx
HIF1A:APP->CCL3:FPR2	0.0005501070492111	0.0220749423747856	0.0249199766808653	0.980118793094335	HIF1A	APP	CCL3	FPR2	APP->FPR2	HIF1A->CCL3	0.999999999976027	dx
ERN1:TGFA->ERN1:PTPRD	0.0005500275997665	0.0025872119661352	0.212594718548764	0.831643091268903	ERN1	TGFA	ERN1	PTPRD	TGFA->PTPRD	ERN1->ERN1	0.940302632181603	dx
AIF1:SPON1->MKI67:APP	0.0005500033216132	0.001614557712098	0.340652624240047	0.733365107927807	AIF1	SPON1	MKI67	APP	SPON1->APP	AIF1->MKI67	0.8654857148390829	dx
AIF1:ANOS1->FRMD4A:SDC2	0.0005499850644596	0.0010985379890309	0.500651839036408	0.616616172424888	AIF1	ANOS1	FRMD4A	SDC2	ANOS1->SDC2	AIF1->FRMD4A	0.8758306143359873	dx
MKI67:PDGFB->MKI67:ITGAV	0.000549863630059	0.0102055370187029	0.0538789511077478	0.957031606884951	MKI67	PDGFB	MKI67	ITGAV	PDGFB->ITGAV	MKI67->MKI67	0.9862433274439392	dx
MKI67:FN1->CD163:CD44	0.0005498156821089	0.0007081895271989	0.776367993301993	0.437531737208869	MKI67	FN1	CD163	CD44	FN1->CD44	MKI67->CD163	0.8387185245098341	dx
HSPA1A:CALM1->FRMD4A:CACNA1C	0.0005497739315848	0.0040910633218565	0.134384116874382	0.893098840606605	HSPA1A	CALM1	FRMD4A	CACNA1C	CALM1->CACNA1C	HSPA1A->FRMD4A	0.9924649846151602	dx
TMEM163:PSEN1->HSPA1A:CD44	0.0005497292614142	0.0007387421165442	0.744142305011451	0.45679038793141	TMEM163	PSEN1	HSPA1A	CD44	PSEN1->CD44	TMEM163->HSPA1A	0.9156663513280948	dx
HSPA1A:WNT5A->HIST:ADRB2	0.000549686863703	0.0004308965218323	1.27568183044384	0.202068014015056	HSPA1A	WNT5A	HIST	ADRB2	WNT5A->ADRB2	HSPA1A->HIST	0.9642312732082272	dx
MKI67:SPON1->CCL3:APP	0.0005496313226306	0.0008851772937183	0.620927950288764	0.534647030032706	MKI67	SPON1	CCL3	APP	SPON1->APP	MKI67->CCL3	0.962319801214024	dx
MKI67:WNT5A->IFI44L:FZD1	0.0005494969495698	0.0015654607920267	0.351012910938795	0.725578662405961	MKI67	WNT5A	IFI44L	FZD1	WNT5A->FZD1	MKI67->IFI44L	0.8373400427022261	dx
HIF1A:CALM1->CCL3:PTH2R	0.0005494823987233	0.0008607713632371	0.638360454577445	0.523239067031535	HIF1A	CALM1	CCL3	PTH2R	CALM1->PTH2R	HIF1A->CCL3	0.8906590003651735	dx
IFI44L:WNT5A->IFI44L:FZD2	0.0005494680501025	0.0006531201846067	0.841296997172695	0.400181572460366	IFI44L	WNT5A	IFI44L	FZD2	WNT5A->FZD2	IFI44L->IFI44L	0.8276725118184415	dx
ERN1:APP->ERN1:LRP1	0.0005494068428876	0.0101386986921833	0.0541890887152243	0.956784513856339	ERN1	APP	ERN1	LRP1	APP->LRP1	ERN1->ERN1	0.9922834079758192	dx
CD163:PSAP->TMEM163:CELSR1	0.0005492280539166	0.00085295370415	0.64391308841775	0.519631794007484	CD163	PSAP	TMEM163	CELSR1	PSAP->CELSR1	CD163->TMEM163	0.8896224540678543	dx
CCL3:TNFSF10->GPNMB:TNFRSF10A	0.0005491846342328	0.0033455271181915	0.164154889448259	0.869609212291946	CCL3	TNFSF10	GPNMB	TNFRSF10A	TNFSF10->TNFRSF10A	CCL3->GPNMB	0.9733588534857116	dx
HIST:HLA-C->CCL3:LILRB2	0.000549121216303	0.0023446418979158	0.234202594772009	0.814827700697156	HIST	HLA-C	CCL3	LILRB2	HLA-C->LILRB2	HIST->CCL3	0.9772000967832184	dx
IFI44L:LY86->TMEM163:CD180	0.000549077522875	0.000875395274526	0.627233820941473	0.530505976594854	IFI44L	LY86	TMEM163	CD180	LY86->CD180	IFI44L->TMEM163	0.9165612252182856	dx
HIF1A:JAG2->AIF1:NOTCH1	0.0005490552813378	0.0008785013340691	0.62499083387238	0.531977074045268	HIF1A	JAG2	AIF1	NOTCH1	JAG2->NOTCH1	HIF1A->AIF1	0.8369401088005547	dx
CCL3:ADAM10->HSPA1A:NOTCH1	0.0005489197926275	0.0088093110599693	0.0623113191134641	0.950314914645476	CCL3	ADAM10	HSPA1A	NOTCH1	ADAM10->NOTCH1	CCL3->HSPA1A	0.984074144885954	dx
AIF1:S100B->TMEM163:AGER	0.0005488797016706	0.0022081680100128	0.248567907506011	0.803695035547972	AIF1	S100B	TMEM163	AGER	S100B->AGER	AIF1->TMEM163	0.9686826498479312	dx
HSPA1A:ANOS1->IFI44L:FGFR1	0.0005488313710512	0.0017201084361929	0.319067891013854	0.749675031360243	HSPA1A	ANOS1	IFI44L	FGFR1	ANOS1->FGFR1	HSPA1A->IFI44L	0.9567632671890932	dx
CD163:CALM1->AIF1:KCNN4	0.0005487003907937	0.0005573748952546	0.984436858325093	0.32490076288624	CD163	CALM1	AIF1	KCNN4	CALM1->KCNN4	CD163->AIF1	0.7876594709873078	dx
HIF1A:COL18A1->TMEM163:ITGA10_ITGB1	0.0005483866282121	0.0004653509016398	1.17843680173309	0.238622513385572	HIF1A	COL18A1	TMEM163	ITGA10_ITGB1	COL18A1->ITGA10_ITGB1	HIF1A->TMEM163	0.7354529329373088	dx
MKI67:ICAM1->HIF1A:ITGAX_ITGB2	0.0005481415865189	0.0007832054037665	0.699869515561109	0.484008796726148	MKI67	ICAM1	HIF1A	ITGAX_ITGB2	ICAM1->ITGAX_ITGB2	MKI67->HIF1A	0.8641741744809034	dx
FRMD4A:ARF6->IFI44L:SMAP1	0.0005480502541487	0.0009876131807674	0.55492399739232	0.578946646987364	FRMD4A	ARF6	IFI44L	SMAP1	ARF6->SMAP1	FRMD4A->IFI44L	0.8352270293871038	dx
CD163:LRPAP1->MKI67:VLDLR	0.0005479189048025	0.0013779736656261	0.397626542850929	0.690905492024436	CD163	LRPAP1	MKI67	VLDLR	LRPAP1->VLDLR	CD163->MKI67	0.9171992862698704	dx
HIST:WNT5B->IFI44L:FZD2_LRP6	0.0005478502314768	0.0008037339444503	0.681631322478888	0.495472103813501	HIST	WNT5B	IFI44L	FZD2_LRP6	WNT5B->FZD2_LRP6	HIST->IFI44L	0.866304563175241	dx
MKI67:POMC->CD163:ADRB2	0.0005477731987133	0.0016116604922574	0.339881259945831	0.73394594981876	MKI67	POMC	CD163	ADRB2	POMC->ADRB2	MKI67->CD163	0.8657846594221694	dx
ERN1:JAM3->PICALM:ITGAM_ITGB2	0.0005475803253105	0.0012012660674112	0.45583600516627	0.648507910778273	ERN1	JAM3	PICALM	ITGAM_ITGB2	JAM3->ITGAM_ITGB2	ERN1->PICALM	0.8851570706166523	dx
FRMD4A:TNF->HIST:TRAF2	0.0005475309207135	0.0005015202470321	1.09174240512465	0.274946340718326	FRMD4A	TNF	HIST	TRAF2	TNF->TRAF2	FRMD4A->HIST	0.8415557000154034	dx
FRMD4A:APP->PICALM:AGER	0.0005474716164664	0.0014364578949338	0.381126114727932	0.703109670458772	FRMD4A	APP	PICALM	AGER	APP->AGER	FRMD4A->PICALM	0.9055450652989402	dx
CCL3:TGFB1->CD163:ENG	0.0005474665835692	0.0068741087653022	0.0796418273642496	0.936522127427713	CCL3	TGFB1	CD163	ENG	TGFB1->ENG	CCL3->CD163	0.9789617055663816	dx
MKI67:ICAM1->MKI67:ITGAM_ITGB2	0.0005472092777731	0.0010333321042106	0.52955799548216	0.596418424076337	MKI67	ICAM1	MKI67	ITGAM_ITGB2	ICAM1->ITGAM_ITGB2	MKI67->MKI67	0.8849079254564673	dx
HSPA1A:SEMA4B->MKI67:DCBLD2	0.0005472010257028	0.0007421514922938	0.73731715341776	0.460929503183821	HSPA1A	SEMA4B	MKI67	DCBLD2	SEMA4B->DCBLD2	HSPA1A->MKI67	0.8950547185724743	dx
HSPA1A:MATN1->TMEM163:ITGB1	0.0005471799431724	0.0016774816484233	0.326191314037163	0.744279612714616	HSPA1A	MATN1	TMEM163	ITGB1	MATN1->ITGB1	HSPA1A->TMEM163	0.935080467152086	dx
HSPA1A:COL9A2->HSPA1A:ITGA2_ITGB1	0.0005469572665703	0.0011504966401172	0.475409703512555	0.634494979480998	HSPA1A	COL9A2	HSPA1A	ITGA2_ITGB1	COL9A2->ITGA2_ITGB1	HSPA1A->HSPA1A	0.9228545439240644	dx
MKI67:SEMA4A->PICALM:NRP1_PLXNA1	0.0005469288170663	0.0003972627629252	1.37674322415462	0.168591649909881	MKI67	SEMA4A	PICALM	NRP1_PLXNA1	SEMA4A->NRP1_PLXNA1	MKI67->PICALM	0.8747882512553108	dx
MKI67:SPP1->HSPA1A:ITGA5_ITGB1	0.0005467396551949	0.0028099996241755	0.194569298334126	0.845730140049197	MKI67	SPP1	HSPA1A	ITGA5_ITGB1	SPP1->ITGA5_ITGB1	MKI67->HSPA1A	0.925438047295803	dx
TMEM163:ICAM5->HIF1A:ITGAL	0.0005467371440282	0.0007725124212997	0.707738968272289	0.479107373297594	TMEM163	ICAM5	HIF1A	ITGAL	ICAM5->ITGAL	TMEM163->HIF1A	0.784570060816947	dx
PICALM:CEACAM1->AIF1:HAVCR2	0.0005467059567838	0.0016556492491894	0.330206387042118	0.741244021101975	PICALM	CEACAM1	AIF1	HAVCR2	CEACAM1->HAVCR2	PICALM->AIF1	0.9054689420043884	dx
HIF1A:PLAT->MKI67:ITGAM	0.0005466241191977	0.0009810822567523	0.557164412500192	0.577415101897242	HIF1A	PLAT	MKI67	ITGAM	PLAT->ITGAM	HIF1A->MKI67	0.8345572939421472	dx
CCL3:C5->HIST:C5AR1	0.0005464419170187	0.001540778301799	0.354653175204198	0.722849434187951	CCL3	C5	HIST	C5AR1	C5->C5AR1	CCL3->HIST	0.9378648838374042	dx
