## Supplementary Tables S1-17 for "Plasticity of Human Microglia and Brain Perivascular Macrophages in Aging and Alzheimer’s Disease": TableS14_CCI_dream_meta_magnitude_rank.csv (part 8 of 60)

CCI	estimate	std.error	statistic	p.value	sender	ligand	receiver	receptor	lr_pair	cc_pair	adj.p.value	contrast
GPNMB:JAG2->HIF1A:NOTCH2	0.0005464319912847	0.0011263199609808	0.485148101973486	0.627571292903461	GPNMB	JAG2	HIF1A	NOTCH2	JAG2->NOTCH2	GPNMB->HIF1A	0.8205633497919148	dx
FRMD4A:SLIT2->HIST:ROBO4	0.0005463467013022	0.0006373264532451	0.857247802159117	0.391307949310359	FRMD4A	SLIT2	HIST	ROBO4	SLIT2->ROBO4	FRMD4A->HIST	0.8741581333540736	dx
HIST:CCL3->HIST:CCR1	0.0005463239888907	0.0010295222675056	0.530657768301035	0.595655956231367	HIST	CCL3	HIST	CCR1	CCL3->CCR1	HIST->HIST	0.9070905273457488	dx
CD163:PTPN6->HIF1A:CLEC12A	0.0005462867632526	0.0015882639522275	0.343952126147829	0.730882289670847	CD163	PTPN6	HIF1A	CLEC12A	PTPN6->CLEC12A	CD163->HIF1A	0.8795590005621018	dx
IFI44L:WNT2B->PICALM:FZD2_LRP6	0.0005462232045276	0.0020419330421079	0.267502995085387	0.789081908427508	IFI44L	WNT2B	PICALM	FZD2_LRP6	WNT2B->FZD2_LRP6	IFI44L->PICALM	0.9207055427017968	dx
FRMD4A:BMP1->CD163:BMPR1A	0.000546153716849	0.0016092729095114	0.339379177777172	0.734324102519466	FRMD4A	BMP1	CD163	BMPR1A	BMP1->BMPR1A	FRMD4A->CD163	0.9692674124907826	dx
HSPA1A:LAMA2->TMEM163:RPSA	0.0005461234003232	0.0009291382390392	0.587774108713802	0.556683924880383	HSPA1A	LAMA2	TMEM163	RPSA	LAMA2->RPSA	HSPA1A->TMEM163	0.8687883574971501	dx
ERN1:SIRPB2->GPNMB:CD47	0.0005461054707451	0.0013526430098069	0.403732150157728	0.686409695054379	ERN1	SIRPB2	GPNMB	CD47	SIRPB2->CD47	ERN1->GPNMB	0.9078974328716168	dx
HIST:ARF6->IFI44L:PLD1	0.0005461039944898	0.0339572142276557	0.0160821200122206	0.987168877834979	HIST	ARF6	IFI44L	PLD1	ARF6->PLD1	HIST->IFI44L	0.9940343943550252	dx
IFI44L:HGF->CCL3:ITGB1	0.0005460771388554	0.0011228297508843	0.486340104922749	0.626726048976263	IFI44L	HGF	CCL3	ITGB1	HGF->ITGB1	IFI44L->CCL3	0.8806634381708512	dx
IFI44L:TGFB1->HSPA1A:ACVR1_TGFBR1_TGFBR2	0.0005460420682926	0.0011976712542472	0.455919824706719	0.648447633063048	IFI44L	TGFB1	HSPA1A	ACVR1_TGFBR1_TGFBR2	TGFB1->ACVR1_TGFBR1_TGFBR2	IFI44L->HSPA1A	0.9207043139620192	dx
IFI44L:TGFB1->HSPA1A:ACVR1_TGFBR2	0.0005460420682926	0.0011976712542472	0.455919824706719	0.648447633063048	IFI44L	TGFB1	HSPA1A	ACVR1_TGFBR2	TGFB1->ACVR1_TGFBR2	IFI44L->HSPA1A	0.9207043139620192	dx
PICALM:APOE->IFI44L:VLDLR	0.0005460328805773	0.0007182669848189	0.760208797171684	0.447129787352127	PICALM	APOE	IFI44L	VLDLR	APOE->VLDLR	PICALM->IFI44L	0.8017780718408538	dx
FRMD4A:CCL2->CCL3:CCR1	0.0005460136726975	0.0014997253266867	0.364075783066121	0.715801419979081	FRMD4A	CCL2	CCL3	CCR1	CCL2->CCR1	FRMD4A->CCL3	0.8733389119830239	dx
CD163:ARPC5->IFI44L:LDLR	0.0005457664563754	0.0011522781827303	0.473641230525005	0.635755768577863	CD163	ARPC5	IFI44L	LDLR	ARPC5->LDLR	CD163->IFI44L	0.860298054273483	dx
HSPA1A:TNF->CCL3:SEMA4C	0.0005457551833953	0.000665304862514	0.820308424220922	0.412040305172602	HSPA1A	TNF	CCL3	SEMA4C	TNF->SEMA4C	HSPA1A->CCL3	0.9942377436612062	dx
CCL3:CXCL12->FRMD4A:ITGB1	0.000545716148911	0.0013945878808852	0.391309975076384	0.69556812650193	CCL3	CXCL12	FRMD4A	ITGB1	CXCL12->ITGB1	CCL3->FRMD4A	0.8906846673408011	dx
GPNMB:GNAI2->CCL3:EDNRB	0.000545556427715	0.0011953338050045	0.456405085701544	0.648098709309658	GPNMB	GNAI2	CCL3	EDNRB	GNAI2->EDNRB	GPNMB->CCL3	0.9327386165027558	dx
HSPA1A:IL16->AIF1:CCR5	0.0005454470296359	0.0013443641102469	0.405728645594233	0.684941992158412	HSPA1A	IL16	AIF1	CCR5	IL16->CCR5	HSPA1A->AIF1	0.9551869967485592	dx
ERN1:FGF20->CD163:FGFR1	0.0005452585827512	0.0006478266403347	0.841673603403363	0.399970677529613	ERN1	FGF20	CD163	FGFR1	FGF20->FGFR1	ERN1->CD163	0.8786952046769895	dx
MKI67:FADD->HIF1A:ABCA1	0.0005450163708111	0.0012872423530407	0.423398414077757	0.672004601779304	MKI67	FADD	HIF1A	ABCA1	FADD->ABCA1	MKI67->HIF1A	0.9062998487326842	dx
TMEM163:TNFSF13B->PICALM:TNFRSF13C	0.0005450151346771	0.0038577365632679	0.141278473980468	0.887649954314193	TMEM163	TNFSF13B	PICALM	TNFRSF13C	TNFSF13B->TNFRSF13C	TMEM163->PICALM	0.981073473634651	dx
CD163:ANOS1->FRMD4A:SDC2	0.0005446873616763	0.0016247620084109	0.335241320794455	0.737443054150841	CD163	ANOS1	FRMD4A	SDC2	ANOS1->SDC2	CD163->FRMD4A	0.9581988569874814	dx
HIF1A:TGFB3->CD163:ENG	0.0005446348067179	0.0013264061733492	0.410609372649953	0.681358989982008	HIF1A	TGFB3	CD163	ENG	TGFB3->ENG	HIF1A->CD163	0.912609119857116	dx
CD163:CD55->GPNMB:CR1	0.0005444535544549	0.0007982421760331	0.682065632212842	0.4951974509674	CD163	CD55	GPNMB	CR1	CD55->CR1	CD163->GPNMB	0.6750452814182467	dx
FRMD4A:EFNB2->HIST:EPHB2	0.0005443813445957	0.0021799313673941	0.249724075142106	0.802800738681675	FRMD4A	EFNB2	HIST	EPHB2	EFNB2->EPHB2	FRMD4A->HIST	0.9347261176004455	dx
CD163:FABP5->IFI44L:RXRA	0.0005443155828796	0.0006617147220815	0.822583455854592	0.410744909977924	CD163	FABP5	IFI44L	RXRA	FABP5->RXRA	CD163->IFI44L	0.8479774040609221	dx
MKI67:CALM3->TMEM163:PDE1A	0.000544169995065	0.0021091356705505	0.258006159899121	0.796402153225144	MKI67	CALM3	TMEM163	PDE1A	CALM3->PDE1A	MKI67->TMEM163	0.9254633717319856	dx
MKI67:NECTIN3->TMEM163:NECTIN1	0.0005441038582246	0.001250241407576	0.435199038303773	0.66341796057818	MKI67	NECTIN3	TMEM163	NECTIN1	NECTIN3->NECTIN1	MKI67->TMEM163	0.8749845195095131	dx
HIF1A:HBEGF->HSPA1A:CD82	0.0005440211706138	0.0011158087862235	0.487557704627028	0.625863160265492	HIF1A	HBEGF	HSPA1A	CD82	HBEGF->CD82	HIF1A->HSPA1A	0.8984685058450492	dx
PICALM:CXCL12->CCL3:ITGA4	0.0005439660332211	0.0015308885954872	0.355326987753806	0.722344639591027	PICALM	CXCL12	CCL3	ITGA4	CXCL12->ITGA4	PICALM->CCL3	0.9059680530963912	dx
CD163:LGALS3->GPNMB:ENG	0.0005439147010285	0.0034842348689214	0.156107358284069	0.875948398402012	CD163	LGALS3	GPNMB	ENG	LGALS3->ENG	CD163->GPNMB	0.908130030396923	dx
CD163:COL9A2->MKI67:GP6	0.0005437396420921	0.0005767346183321	0.942790019549252	0.345788317680863	CD163	COL9A2	MKI67	GP6	COL9A2->GP6	CD163->MKI67	0.8366259103386368	dx
TMEM163:TNF->FRMD4A:NOTCH1	0.0005437093149439	0.0013692358637578	0.397089595251869	0.691301392331045	TMEM163	TNF	FRMD4A	NOTCH1	TNF->NOTCH1	TMEM163->FRMD4A	0.8917445186389631	dx
TMEM163:CCL3L1->HSPA1A:CCR1	0.0005435941572831	0.001902038578708	0.285795547665678	0.775034718415694	TMEM163	CCL3L1	HSPA1A	CCR1	CCL3L1->CCR1	TMEM163->HSPA1A	0.9596145689881151	dx
GPNMB:JAG1->CCL3:NOTCH2	0.0005433874154725	0.0007764401605268	0.699844550935989	0.484024388891101	GPNMB	JAG1	CCL3	NOTCH2	JAG1->NOTCH2	GPNMB->CCL3	0.9309482710338156	dx
IFI44L:DKK1->PICALM:LRP6	0.0005433688347831	0.0010658184294088	0.509813697896444	0.610181988222789	IFI44L	DKK1	PICALM	LRP6	DKK1->LRP6	IFI44L->PICALM	0.8451274075107882	dx
HIST:JAM3->ERN1:ITGAM_ITGB2	0.0005431889293462	0.0013098724027274	0.414688429357892	0.678370003750128	HIST	JAM3	ERN1	ITGAM_ITGB2	JAM3->ITGAM_ITGB2	HIST->ERN1	0.8883860009859449	dx
MKI67:SEMA4F->MKI67:NRP2	0.0005431545566993	0.0010849230884921	0.500638766434857	0.616625374272976	MKI67	SEMA4F	MKI67	NRP2	SEMA4F->NRP2	MKI67->MKI67	0.8849079254564673	dx
HSPA1A:GNAI2->HIF1A:ADCY9	0.0005430747728795	0.002183944091784	0.248666975918756	0.803618395942938	HSPA1A	GNAI2	HIF1A	ADCY9	GNAI2->ADCY9	HSPA1A->HIF1A	0.9650091676988994	dx
GPNMB:IL10->FRMD4A:IFNLR1	0.0005430557642917	0.0007776075247731	0.698367424428109	0.484947443078464	GPNMB	IL10	FRMD4A	IFNLR1	IL10->IFNLR1	GPNMB->FRMD4A	0.7328094695407901	dx
ERN1:ITGB2->PICALM:CD226	0.0005430305183971	0.0011765485968166	0.461545336815152	0.644407402334551	ERN1	ITGB2	PICALM	CD226	ITGB2->CD226	ERN1->PICALM	0.8851570706166523	dx
HIF1A:ICAM1->MKI67:ITGAM_ITGB2	0.0005429715654281	0.0007272263025375	0.746633563078747	0.455284782982092	HIF1A	ICAM1	MKI67	ITGAM_ITGB2	ICAM1->ITGAM_ITGB2	HIF1A->MKI67	0.8280850695717482	dx
ERN1:EFNB1->HSPA1A:EPHB3	0.0005428317147411	0.0011178944036821	0.485584070331825	0.627262092942453	ERN1	EFNB1	HSPA1A	EPHB3	EFNB1->EPHB3	ERN1->HSPA1A	0.8627993804571741	dx
AIF1:CD14->TMEM163:ITGA4	0.000542819117413	0.001131965965383	0.47953660623479	0.631556932782971	AIF1	CD14	TMEM163	ITGA4	CD14->ITGA4	AIF1->TMEM163	0.9379496452438448	dx
CCL3:ANGPT2->MKI67:ITGA5_ITGB1	0.0005427400778614	0.0028107776071125	0.193092500981947	0.846886525492208	CCL3	ANGPT2	MKI67	ITGA5_ITGB1	ANGPT2->ITGA5_ITGB1	CCL3->MKI67	0.999999999971233	dx
TMEM163:F13A1->GPNMB:ITGA9	0.0005425912498179	0.0013318707952877	0.407390305229054	0.683721346275675	TMEM163	F13A1	GPNMB	ITGA9	F13A1->ITGA9	TMEM163->GPNMB	0.8918367542731267	dx
HIST:CALM1->HIST:VIPR1	0.0005425269800522	0.0041631166154471	0.130317507330747	0.896315229337234	HIST	CALM1	HIST	VIPR1	CALM1->VIPR1	HIST->HIST	0.958886494052248	dx
IFI44L:ICAM1->IFI44L:ITGAL_ITGB2	0.0005424836139096	0.0015600545779035	0.347733740596834	0.728040154822793	IFI44L	ICAM1	IFI44L	ITGAL_ITGB2	ICAM1->ITGAL_ITGB2	IFI44L->IFI44L	0.8889758960599077	dx
PICALM:IRAK4->MKI67:TLR7	0.000542454990209	0.0038099255884066	0.142379418605883	0.886780318331395	PICALM	IRAK4	MKI67	TLR7	IRAK4->TLR7	PICALM->MKI67	0.9566841722539148	dx
HIST:LTB->AIF1:TNFRSF1A	0.0005423977582744	0.0004317268157067	1.25634484248221	0.208990970325689	HIST	LTB	AIF1	TNFRSF1A	LTB->TNFRSF1A	HIST->AIF1	0.747780656645493	dx
HSPA1A:COL18A1->CCL3:ITGA2_ITGB1	0.0005423088961645	0.0015475247526685	0.350436330811127	0.726011264811994	HSPA1A	COL18A1	CCL3	ITGA2_ITGB1	COL18A1->ITGA2_ITGB1	HSPA1A->CCL3	0.9942377436612062	dx
HSPA1A:IL16->CCL3:GRIN2B	0.0005418615455217	0.0037978527858345	0.142675763405782	0.886546258861577	HSPA1A	IL16	CCL3	GRIN2B	IL16->GRIN2B	HSPA1A->CCL3	0.9942377436612062	dx
IFI44L:S100A4->IFI44L:ERBB3	0.0005417946084675	0.0010210069961599	0.530647302619193	0.595663209948888	IFI44L	S100A4	IFI44L	ERBB3	S100A4->ERBB3	IFI44L->IFI44L	0.850425976578815	dx
AIF1:CALM3->IFI44L:PDE1C	0.0005417855855156	0.0010965091742128	0.494100367107798	0.621235298628288	AIF1	CALM3	IFI44L	PDE1C	CALM3->PDE1C	AIF1->IFI44L	0.8523023501522897	dx
GPNMB:VWF->FRMD4A:SIRPA	0.0005416771251083	0.0008089074957559	0.669640382800658	0.503087064519782	GPNMB	VWF	FRMD4A	SIRPA	VWF->SIRPA	GPNMB->FRMD4A	0.7389319265430118	dx
PICALM:CALM1->AIF1:FAS	0.0005412494344814	0.0011955710789665	0.452712050336039	0.650756101235516	PICALM	CALM1	AIF1	FAS	CALM1->FAS	PICALM->AIF1	0.896091363660755	dx
CD163:CALCB->HSPA1A:GPR84	0.0005412011438639	0.0004315022285445	1.25422560548393	0.209760015455953	CD163	CALCB	HSPA1A	GPR84	CALCB->GPR84	CD163->HSPA1A	0.9412009451209022	dx
HIST:CALM1->HIF1A:HTR2C	0.0005411028377845	0.0020794614949499	0.260212963355475	0.794699505296661	HIST	CALM1	HIF1A	HTR2C	CALM1->HTR2C	HIST->HIF1A	0.9332855241394058	dx
IFI44L:VWF->PICALM:ITGB1	0.0005410772868709	0.0008921824663895	0.606464828949869	0.544206130587515	IFI44L	VWF	PICALM	ITGB1	VWF->ITGB1	IFI44L->PICALM	0.8154328958672573	dx
MKI67:EFNB2->CD163:EPHB2	0.0005409907634231	0.0011931287234499	0.453421959249154	0.650244927028686	MKI67	EFNB2	CD163	EPHB2	EFNB2->EPHB2	MKI67->CD163	0.8559187786715423	dx
IFI44L:VEGFA->HSPA1A:NRP1	0.000540921779864	0.0009021201459002	0.59961168401165	0.548765058526037	IFI44L	VEGFA	HSPA1A	NRP1	VEGFA->NRP1	IFI44L->HSPA1A	0.9207043139620192	dx
TMEM163:VEGFB->IFI44L:ADRB2	0.0005407490340145	0.0006403679347755	0.844434901638459	0.398426426127912	TMEM163	VEGFB	IFI44L	ADRB2	VEGFB->ADRB2	TMEM163->IFI44L	0.8808843064871261	dx
CD163:WNT5B->CD163:FZD4	0.0005406416175656	0.0014172684549453	0.381467332938318	0.702856506526336	CD163	WNT5B	CD163	FZD4	WNT5B->FZD4	CD163->CD163	0.9389232487480929	dx
GPNMB:COL4A2->IFI44L:ITGB5	0.0005406048163236	0.0010798409139899	0.500633759399025	0.616628898758248	GPNMB	COL4A2	IFI44L	ITGB5	COL4A2->ITGB5	GPNMB->IFI44L	0.8819964979804521	dx
MKI67:CALR->ERN1:LRP1	0.0005404042215547	0.0010801236580226	0.500316993837591	0.616851890065408	MKI67	CALR	ERN1	LRP1	CALR->LRP1	MKI67->ERN1	0.8056890067337044	dx
HIF1A:ADM->IFI44L:ADRB2	0.0005403474446612	0.0006638384553538	0.813974303994186	0.415659671694297	HIF1A	ADM	IFI44L	ADRB2	ADM->ADRB2	HIF1A->IFI44L	0.7792022843488943	dx
PICALM:AFDN->CD163:EPHB3	0.0005402995126803	0.0018498075574103	0.292084174116338	0.770222266576733	PICALM	AFDN	CD163	EPHB3	AFDN->EPHB3	PICALM->CD163	0.9166726209604916	dx
HIF1A:ANGPTL7->CD163:LILRB2	0.0005400234879714	0.0005090933880726	1.06075525752932	0.288801140555521	HIF1A	ANGPTL7	CD163	LILRB2	ANGPTL7->LILRB2	HIF1A->CD163	0.7511225884254114	dx
GPNMB:PTPN6->HSPA1A:CLEC12A	0.0005399361503732	0.0007600857393631	0.710362163649694	0.477479579928129	GPNMB	PTPN6	HSPA1A	CLEC12A	PTPN6->CLEC12A	GPNMB->HSPA1A	0.8771131058918905	dx
CCL3:IL1B->GPNMB:IL1R1_IL1RAP	0.0005399075115863	0.0012379746530601	0.436121620302807	0.662748491540478	CCL3	IL1B	GPNMB	IL1R1_IL1RAP	IL1B->IL1R1_IL1RAP	CCL3->GPNMB	0.9272950951784004	dx
HIF1A:PDCD1LG2->GPNMB:RGMB	0.000539868191997	0.0026529610072783	0.203496466972527	0.838747006860496	HIF1A	PDCD1LG2	GPNMB	RGMB	PDCD1LG2->RGMB	HIF1A->GPNMB	0.9304618471168464	dx
CD163:NECTIN3->PICALM:PVR	0.0005398435039229	0.0005349515592028	1.00914464989582	0.312905267170186	CD163	NECTIN3	PICALM	PVR	NECTIN3->PVR	CD163->PICALM	0.7068617478145899	dx
PICALM:WNT5B->CD163:FZD2_LRP5	0.0005398075862965	0.004501335918204	0.119921640176533	0.904545221801564	PICALM	WNT5B	CD163	FZD2_LRP5	WNT5B->FZD2_LRP5	PICALM->CD163	0.9634283090538692	dx
TMEM163:BMP1->GPNMB:BMPR1A	0.000539713538241	0.0005836483502475	0.924723830731453	0.355109580152111	TMEM163	BMP1	GPNMB	BMPR1A	BMP1->BMPR1A	TMEM163->GPNMB	0.7785944353475173	dx
HIST:HGF->AIF1:SDC2	0.0005396967552652	0.0010337241970277	0.52208969937728	0.601607878035131	HIST	HGF	AIF1	SDC2	HGF->SDC2	HIST->AIF1	0.8875715801186272	dx
AIF1:LRPAP1->HIST:LDLR	0.0005396292580278	0.0014418878168185	0.374251902078275	0.708216912696592	AIF1	LRPAP1	HIST	LDLR	LRPAP1->LDLR	AIF1->HIST	0.8976815585736521	dx
IFI44L:ADAM9->MKI67:ITGAV	0.0005395455933099	0.0209542982771563	0.0257486834526055	0.979457792932977	IFI44L	ADAM9	MKI67	ITGAV	ADAM9->ITGAV	IFI44L->MKI67	0.985299489511106	dx
CD163:CALM3->IFI44L:ADCY8	0.0005395276237232	0.0009366863802406	0.575996016494485	0.56461787413046	CD163	CALM3	IFI44L	ADCY8	CALM3->ADCY8	CD163->IFI44L	0.8479774040609221	dx
AIF1:PTPN6->HIF1A:CLEC12A	0.0005394430983918	0.0005047704479606	1.0686899373196	0.285209407281029	AIF1	PTPN6	HIF1A	CLEC12A	PTPN6->CLEC12A	AIF1->HIF1A	0.7861029099788901	dx
GPNMB:HLA-B->HIST:LILRA1	0.0005393689824262	0.0007091760092245	0.76055728819141	0.446921539301363	GPNMB	HLA-B	HIST	LILRA1	HLA-B->LILRA1	GPNMB->HIST	0.7153418751214761	dx
HIF1A:INHBA->IFI44L:SMAD3	0.0005392540840239	0.0193470659707722	0.0278726544292895	0.977763718571298	HIF1A	INHBA	IFI44L	SMAD3	INHBA->SMAD3	HIF1A->IFI44L	0.991559326593468	dx
MKI67:ADAM28->MKI67:ITGA4	0.0005392452987214	0.000803349461353	0.67124623176217	0.502063681281506	MKI67	ADAM28	MKI67	ITGA4	ADAM28->ITGA4	MKI67->MKI67	0.8831825661006574	dx
HSPA1A:VCAN->GPNMB:ITGB1	0.0005391277804244	0.0010925146920742	0.493474169579228	0.621677586765567	HSPA1A	VCAN	GPNMB	ITGB1	VCAN->ITGB1	HSPA1A->GPNMB	0.849467847565164	dx
HIF1A:GNAS->TMEM163:ADORA1	0.0005390882471506	0.0014282158013166	0.377455736488629	0.705834952932699	HIF1A	GNAS	TMEM163	ADORA1	GNAS->ADORA1	HIF1A->TMEM163	0.8726538322520547	dx
HSPA1A:AGTRAP->AIF1:RACK1	0.0005389365848227	0.0031573060631111	0.170695071700368	0.864463538169977	HSPA1A	AGTRAP	AIF1	RACK1	AGTRAP->RACK1	HSPA1A->AIF1	0.966173573148742	dx
PICALM:GNAI2->MKI67:ADORA1	0.0005388463261728	0.0005827174045655	0.924712943102434	0.355115245021238	PICALM	GNAI2	MKI67	ADORA1	GNAI2->ADORA1	PICALM->MKI67	0.8511785330085762	dx
AIF1:ADAM10->HSPA1A:IL6R	0.0005388015376064	0.0161920163253215	0.0332757531107395	0.97345468926402	AIF1	ADAM10	HSPA1A	IL6R	ADAM10->IL6R	AIF1->HSPA1A	0.9893383201454696	dx
HIST:TNF->MKI67:TNFRSF1B	0.0005387680255283	0.0003341014015884	1.61258834284103	0.10683397274558	HIST	TNF	MKI67	TNFRSF1B	TNF->TNFRSF1B	HIST->MKI67	0.8183579823821816	dx
MKI67:NRG1->FRMD4A:HLA-DPB1	0.0005386386979847	0.0023668308566531	0.227578027585132	0.819974303195213	MKI67	NRG1	FRMD4A	HLA-DPB1	NRG1->HLA-DPB1	MKI67->FRMD4A	0.9309222004562988	dx
HIST:SELPLG->TMEM163:SELL	0.0005385803540978	0.0018207248120458	0.295805467435052	0.76737864735254	HIST	SELPLG	TMEM163	SELL	SELPLG->SELL	HIST->TMEM163	0.9348956728127468	dx
PICALM:PKM->HSPA1A:CD44	0.000538390079499	0.0016857913234517	0.319369350173589	0.749446449835226	PICALM	PKM	HSPA1A	CD44	PKM->CD44	PICALM->HSPA1A	0.9614128458486426	dx
ERN1:HLA-DMB->MKI67:CD4	0.0005381838677001	0.0012907086521038	0.416967738476735	0.676702005341919	ERN1	HLA-DMB	MKI67	CD4	HLA-DMB->CD4	ERN1->MKI67	0.8427979713057815	dx
FRMD4A:F8->HSPA1A:LRP1	0.0005380872545092	0.0026894319696806	0.200074685128839	0.841422171410121	FRMD4A	F8	HSPA1A	LRP1	F8->LRP1	FRMD4A->HSPA1A	0.9713916767703292	dx
FRMD4A:PLAU->GPNMB:ITGAM	0.0005379757910199	0.0008095843547858	0.664508630681475	0.506364826885934	FRMD4A	PLAU	GPNMB	ITGAM	PLAU->ITGAM	FRMD4A->GPNMB	0.7180323411269365	dx
AIF1:JAM2->GPNMB:ITGAV_ITGB1	0.0005379513531775	0.0023386592738981	0.230025536076016	0.818071926783285	AIF1	JAM2	GPNMB	ITGAV_ITGB1	JAM2->ITGAV_ITGB1	AIF1->GPNMB	0.9110433894993208	dx
CD163:APOC1->TMEM163:VLDLR	0.0005376358862607	0.0026927883980131	0.199657680736245	0.841748313175641	CD163	APOC1	TMEM163	VLDLR	APOC1->VLDLR	CD163->TMEM163	0.9744790851135166	dx
CCL3:NTN1->HIF1A:DSCAM	0.0005376063607061	0.0010746141562489	0.500278502362799	0.616878989056869	CCL3	NTN1	HIF1A	DSCAM	NTN1->DSCAM	CCL3->HIF1A	0.9059483081223394	dx
TMEM163:FSTL5->IFI44L:IL6R	0.0005375848051312	0.0010308242112565	0.521509680565179	0.602011763654135	TMEM163	FSTL5	IFI44L	IL6R	FSTL5->IL6R	TMEM163->IFI44L	0.8808843064871261	dx
ERN1:TGFB2->AIF1:TGFBR1_TGFBR2	0.0005374448856556	0.0011790872917946	0.455814331471296	0.648523497504472	ERN1	TGFB2	AIF1	TGFBR1_TGFBR2	TGFB2->TGFBR1_TGFBR2	ERN1->AIF1	0.913921936461046	dx
ERN1:IL1B->FRMD4A:ADRB2	0.0005374168335227	0.0019418830503837	0.276750360129323	0.781971799708924	ERN1	IL1B	FRMD4A	ADRB2	IL1B->ADRB2	ERN1->FRMD4A	0.9245806385616152	dx
AIF1:ANOS1->GPNMB:SDC2	0.0005373781133231	0.0079517769515141	0.0675796261137334	0.946120274320821	AIF1	ANOS1	GPNMB	SDC2	ANOS1->SDC2	AIF1->GPNMB	0.979047894076766	dx
HIF1A:TGFB1->MKI67:EGFR	0.0005373348577513	0.0014896699176261	0.36070732945161	0.718318244981805	HIF1A	TGFB1	MKI67	EGFR	TGFB1->EGFR	HIF1A->MKI67	0.8681708937032317	dx
CCL3:NTNG2->CD163:LRRC4	0.0005373237272923	0.000984264843605	0.545913765774961	0.585125215391913	CCL3	NTNG2	CD163	LRRC4	NTNG2->LRRC4	CCL3->CD163	0.8400750625640648	dx
IFI44L:PLAU->HIF1A:VLDLR	0.0005373040121534	0.0004018315601101	1.33713741152182	0.181177787332904	IFI44L	PLAU	HIF1A	VLDLR	PLAU->VLDLR	IFI44L->HIF1A	0.6948561729957	dx
HIST:WNT3->PICALM:RYK	0.0005372381544676	0.0012514522563496	0.429291770214783	0.667710905212953	HIST	WNT3	PICALM	RYK	WNT3->RYK	HIST->PICALM	0.8555569571159058	dx
MKI67:LAMA1->PICALM:RPSA	0.0005371633003057	0.0009105876926257	0.589908368689658	0.555252083216884	MKI67	LAMA1	PICALM	RPSA	LAMA1->RPSA	MKI67->PICALM	0.8838318523026315	dx
GPNMB:VCAN->HIF1A:ITGB1	0.0005370734963894	0.0009106495130154	0.589769706910604	0.555345054561693	GPNMB	VCAN	HIF1A	ITGB1	VCAN->ITGB1	GPNMB->HIF1A	0.7903763388633495	dx
CCL3:TNFSF10->PICALM:TNFRSF10B	0.0005368418133465	0.0010360092842251	0.518182434772315	0.604330988986453	CCL3	TNFSF10	PICALM	TNFRSF10B	TNFSF10->TNFRSF10B	CCL3->PICALM	0.8566185497072121	dx
PICALM:LGALS3BP->IFI44L:ITGB1	0.0005368126961438	0.0006130940301403	0.875579714943539	0.381258557013802	PICALM	LGALS3BP	IFI44L	ITGB1	LGALS3BP->ITGB1	PICALM->IFI44L	0.7894471670705779	dx
ERN1:SDC2->FRMD4A:PTPRJ	0.0005367077660308	0.0013696527006982	0.39185683039012	0.695164001550895	ERN1	SDC2	FRMD4A	PTPRJ	SDC2->PTPRJ	ERN1->FRMD4A	0.9161805967259942	dx
IFI44L:ADAM17->HSPA1A:ITGA5	0.0005366183563868	0.0010911672654637	0.491783774469048	0.622872208027785	IFI44L	ADAM17	HSPA1A	ITGA5	ADAM17->ITGA5	IFI44L->HSPA1A	0.9207043139620192	dx
IFI44L:HEBP1->IFI44L:FPR3	0.0005365554857197	0.0004961701380031	1.0813941521734	0.279521821809318	IFI44L	HEBP1	IFI44L	FPR3	HEBP1->FPR3	IFI44L->IFI44L	0.8276725118184415	dx
HIF1A:APP->MKI67:NCSTN	0.0005363855524633	0.0013964665507567	0.384101969483409	0.700902871809649	HIF1A	APP	MKI67	NCSTN	APP->NCSTN	HIF1A->MKI67	0.8681708937032317	dx
IFI44L:WNT2B->GPNMB:FZD3_LRP6	0.0005363673138227	0.0016402912165857	0.326995175246522	0.743671534401169	IFI44L	WNT2B	GPNMB	FZD3_LRP6	WNT2B->FZD3_LRP6	IFI44L->GPNMB	0.8838679573563707	dx
IFI44L:APOE->MKI67:TREM2	0.0005362203296308	0.001477263985528	0.362982063384702	0.716618283214656	IFI44L	APOE	MKI67	TREM2	APOE->TREM2	IFI44L->MKI67	0.8412247171179217	dx
IFI44L:HLA-B->AIF1:LILRB2	0.0005361253307551	0.0012224625867689	0.438561749502891	0.660979117984445	IFI44L	HLA-B	AIF1	LILRB2	HLA-B->LILRB2	IFI44L->AIF1	0.8911420712185651	dx
AIF1:LTBP3->CCL3:ITGB5	0.0005361081124264	0.0004253663452014	1.26034445008226	0.207545131481504	AIF1	LTBP3	CCL3	ITGB5	LTBP3->ITGB5	AIF1->CCL3	0.8157426037359983	dx
PICALM:ADAM15->AIF1:ITGB1	0.0005360929959095	0.0031858775547234	0.168271688632442	0.866369545455216	PICALM	ADAM15	AIF1	ITGB1	ADAM15->ITGB1	PICALM->AIF1	0.9537777488542588	dx
IFI44L:SEMA4A->GPNMB:PLXND1	0.0005360866510706	0.0007452518649451	0.71933620871938	0.471933791173347	IFI44L	SEMA4A	GPNMB	PLXND1	SEMA4A->PLXND1	IFI44L->GPNMB	0.8373059029773993	dx
HSPA1A:HLA-DMA->CD163:CD4	0.0005359589210987	0.000419749700434	1.27685361191328	0.201653933875665	HSPA1A	HLA-DMA	CD163	CD4	HLA-DMA->CD4	HSPA1A->CD163	0.9456236869581376	dx
CCL3:ADM->CCL3:ADRB2	0.000535854395295	0.0054768895914379	0.0978391815918226	0.922059994210178	CCL3	ADM	CCL3	ADRB2	ADM->ADRB2	CCL3->CCL3	0.9800147095941356	dx
HSPA1A:RARRES1->PICALM:NRP2	0.0005357635264953	0.0022555805042642	0.237528000212115	0.8122471996188	HSPA1A	RARRES1	PICALM	NRP2	RARRES1->NRP2	HSPA1A->PICALM	0.9456882970244876	dx
TMEM163:PTMA->FRMD4A:VIPR1	0.000535720844037	0.0004368858637221	1.22622608905873	0.220113606172008	TMEM163	PTMA	FRMD4A	VIPR1	PTMA->VIPR1	TMEM163->FRMD4A	0.7550288243874552	dx
MKI67:TF->HSPA1A:TFRC	0.0005355640845893	0.0037991106666835	0.140970909135645	0.887892923954056	MKI67	TF	HSPA1A	TFRC	TF->TFRC	MKI67->HSPA1A	0.9382458310902112	dx
MKI67:IL18->TMEM163:IL18BP	0.0005354202942926	0.0007651034016231	0.699801220536709	0.484051452421022	MKI67	IL18	TMEM163	IL18BP	IL18->IL18BP	MKI67->TMEM163	0.8724244355116134	dx
CD163:SERPINE1->ERN1:ITGB5	0.0005351002316131	0.0104674901694077	0.0511202038839326	0.959229736668782	CD163	SERPINE1	ERN1	ITGB5	SERPINE1->ITGB5	CD163->ERN1	0.9929342185148864	dx
PICALM:C1QA->TMEM163:CD93	0.0005348339992191	0.0092762532666536	0.0576562523515596	0.954022441258009	PICALM	C1QA	TMEM163	CD93	C1QA->CD93	PICALM->TMEM163	0.999999976122346	dx
IFI44L:VWF->CD163:ITGA9	0.0005348101382244	0.0015043874591279	0.355500263565383	0.722214847504577	IFI44L	VWF	CD163	ITGA9	VWF->ITGA9	IFI44L->CD163	0.9096438243730828	dx
HSPA1A:ARF1->IFI44L:PLD2	0.0005346714696829	0.0008128613357406	0.657764671751478	0.510689358666402	HSPA1A	ARF1	IFI44L	PLD2	ARF1->PLD2	HSPA1A->IFI44L	0.9320346540623884	dx
HSPA1A:TGFB1->FRMD4A:ENG	0.0005346073209003	0.0052637078869088	0.101564777602863	0.919102138231372	HSPA1A	TGFB1	FRMD4A	ENG	TGFB1->ENG	HSPA1A->FRMD4A	0.9924649846151602	dx
IFI44L:EFNB1->FRMD4A:EPHB2	0.0005345992581577	0.0008975842183609	0.59559788064676	0.551443892832792	IFI44L	EFNB1	FRMD4A	EPHB2	EFNB1->EPHB2	IFI44L->FRMD4A	0.8796638541482016	dx
GPNMB:PIGF->IFI44L:FLT1	0.0005344424191379	0.0026232730459229	0.203731144178294	0.8385636030509	GPNMB	PIGF	IFI44L	FLT1	PIGF->FLT1	GPNMB->IFI44L	0.9444017277078096	dx
CCL3:GAS6->HIST:AXL	0.0005344399805736	0.0072507971579048	0.073707755014353	0.94124292796791	CCL3	GAS6	HIST	AXL	GAS6->AXL	CCL3->HIST	0.9937828238664512	dx
GPNMB:INHBA->HIF1A:ENG	0.0005343412742553	0.0013617595914035	0.392390314434722	0.694769841379698	GPNMB	INHBA	HIF1A	ENG	INHBA->ENG	GPNMB->HIF1A	0.8396911579865062	dx
TMEM163:MEGF10->HIF1A:ABCA1	0.0005342315500266	0.0005533009901736	0.965535141838408	0.334276843202723	TMEM163	MEGF10	HIF1A	ABCA1	MEGF10->ABCA1	TMEM163->HIF1A	0.7305048469895322	dx
HIST:LAMB2->AIF1:RPSA	0.0005341335463133	0.0013434078024323	0.397595983398544	0.690928021744601	HIST	LAMB2	AIF1	RPSA	LAMB2->RPSA	HIST->AIF1	0.892795272313704	dx
HIF1A:HGF->HSPA1A:NRP1	0.0005339879350782	0.001470508605401	0.363131458814251	0.71650668553916	HIF1A	HGF	HSPA1A	NRP1	HGF->NRP1	HIF1A->HSPA1A	0.9078919940292596	dx
HIF1A:ADAM15->IFI44L:ITGA5	0.0005339299071725	0.0006759093787966	0.789943036628748	0.429561036115194	HIF1A	ADAM15	IFI44L	ITGA5	ADAM15->ITGA5	HIF1A->IFI44L	0.7792022843488943	dx
CD163:LRPAP1->AIF1:LRP8	0.000533806962126	0.0012899464145011	0.413821036381916	0.679005176661444	CD163	LRPAP1	AIF1	LRP8	LRPAP1->LRP8	CD163->AIF1	0.8714539536920919	dx
HIF1A:EFNB2->HIST:PECAM1	0.0005332887937541	0.000667339591831	0.79912656207146	0.424217029126237	HIF1A	EFNB2	HIST	PECAM1	EFNB2->PECAM1	HIF1A->HIST	0.807832428402108	dx
TMEM163:GNAS->IFI44L:ADRB2	0.0005332690087092	0.0010780162832004	0.494676209459502	0.620828697500295	TMEM163	GNAS	IFI44L	ADRB2	GNAS->ADRB2	TMEM163->IFI44L	0.8901232234289944	dx
HSPA1A:CALR->GPNMB:SCARF1	0.0005332676721411	0.0014822415880437	0.359771090247801	0.719018324184163	HSPA1A	CALR	GPNMB	SCARF1	CALR->SCARF1	HSPA1A->GPNMB	0.8848777747246636	dx
AIF1:C1QA->TMEM163:CD93	0.00053307598167	0.0068712688769413	0.0775804281883053	0.938161811493643	AIF1	C1QA	TMEM163	CD93	C1QA->CD93	AIF1->TMEM163	0.9791295761876884	dx
AIF1:POMC->GPNMB:OPRM1	0.0005330637357894	0.001764625874301	0.302083146094962	0.762588680099939	AIF1	POMC	GPNMB	OPRM1	POMC->OPRM1	AIF1->GPNMB	0.8921408465345128	dx
GPNMB:SPP1->MKI67:PTGER4	0.0005329959872215	0.001789888414524	0.297781684543311	0.765869794364692	GPNMB	SPP1	MKI67	PTGER4	SPP1->PTGER4	GPNMB->MKI67	0.90157381088145	dx
HIST:TGS1->ERN1:RXRA	0.0005329232812013	0.0010771431143556	0.49475624371439	0.62077219463761	HIST	TGS1	ERN1	RXRA	TGS1->RXRA	HIST->ERN1	0.8883860009859449	dx
HSPA1A:ASIP->CD163:ATRN	0.0005326021708211	0.0007498062807087	0.710319697932883	0.477505907417471	HSPA1A	ASIP	CD163	ATRN	ASIP->ATRN	HSPA1A->CD163	0.9456236869581376	dx
HIST:B2M->HIF1A:KLRD1	0.0005324192170897	0.0005400638791137	0.985844892947659	0.324209232219129	HIST	B2M	HIF1A	KLRD1	B2M->KLRD1	HIST->HIF1A	0.8033890725728089	dx
HSPA1A:LAMB2->IFI44L:ITGA9_ITGB1	0.0005323607424618	0.0012907737554769	0.41243536305492	0.680020347898258	HSPA1A	LAMB2	IFI44L	ITGA9_ITGB1	LAMB2->ITGA9_ITGB1	HSPA1A->IFI44L	0.9489673022117172	dx
CCL3:PSEN1->AIF1:NCSTN	0.0005322922159992	0.0018975353475824	0.280517681358313	0.779080362037164	CCL3	PSEN1	AIF1	NCSTN	PSEN1->NCSTN	CCL3->AIF1	0.95262240496327	dx
PICALM:HSPA8->MKI67:ADRB2	0.0005322385933557	0.0014310405812899	0.371924179030605	0.709949302192514	PICALM	HSPA8	MKI67	ADRB2	HSPA8->ADRB2	PICALM->MKI67	0.9117043317700112	dx
FRMD4A:FSTL5->TMEM163:IL6R	0.0005321460903434	0.001928367274343	0.275956814567277	0.782581235701977	FRMD4A	FSTL5	TMEM163	IL6R	FSTL5->IL6R	FRMD4A->TMEM163	0.9116668345317158	dx
PICALM:CP->CCL3:SLC40A1	0.0005320680527335	0.0008354523403563	0.636862244597457	0.524214577413873	PICALM	CP	CCL3	SLC40A1	CP->SLC40A1	PICALM->CCL3	0.8227963431900597	dx
IFI44L:F8->HIF1A:LRP1	0.0005319383511432	0.0039257899231082	0.135498424918807	0.89221780950621	IFI44L	F8	HIF1A	LRP1	F8->LRP1	IFI44L->HIF1A	0.9504431559998976	dx
HIST:EFNB1->IFI44L:EPHB3	0.0005319222004451	0.0006412822630931	0.829466571988826	0.406840444727072	HIST	EFNB1	IFI44L	EPHB3	EFNB1->EPHB3	HIST->IFI44L	0.866304563175241	dx
HIF1A:PSEN1->TMEM163:CD44	0.0005315834599695	0.0011513545821604	0.461702648520337	0.644294571516472	HIF1A	PSEN1	TMEM163	CD44	PSEN1->CD44	HIF1A->TMEM163	0.8496289785501913	dx
GPNMB:HLA-B->HIST:KLRD1	0.000531512276608	0.0013784778486641	0.385579120566331	0.699808399064445	GPNMB	HLA-B	HIST	KLRD1	HLA-B->KLRD1	GPNMB->HIST	0.8109526925365393	dx
ERN1:APP->HSPA1A:LRP1	0.0005314024787271	0.0107901876346327	0.0492486782177442	0.960721118696169	ERN1	APP	HSPA1A	LRP1	APP->LRP1	ERN1->HSPA1A	0.993845757889004	dx
HSPA1A:GNAI2->FRMD4A:ADORA1	0.0005313260979534	0.0011656984361638	0.455800644034501	0.648533340959835	HSPA1A	GNAI2	FRMD4A	ADORA1	GNAI2->ADORA1	HSPA1A->FRMD4A	0.9814090404282488	dx
PICALM:GNAI2->HIF1A:CCR5	0.0005313090698578	0.0011080622005201	0.47949390350868	0.631587304261721	PICALM	GNAI2	HIF1A	CCR5	GNAI2->CCR5	PICALM->HIF1A	0.8701948188786278	dx
HSPA1A:FGF2->TMEM163:NRP1	0.0005312610497532	0.0009463033280978	0.561406722325605	0.574520302400582	HSPA1A	FGF2	TMEM163	NRP1	FGF2->NRP1	HSPA1A->TMEM163	0.8687883574971501	dx
GPNMB:JAG2->PICALM:NOTCH2	0.0005311128351509	0.0012556201925386	0.422988446910192	0.672303690238318	GPNMB	JAG2	PICALM	NOTCH2	JAG2->NOTCH2	GPNMB->PICALM	0.8113105988713798	dx
AIF1:IL10->MKI67:IFNLR1	0.000531106576877	0.0008617793458044	0.616290677495037	0.537702690575105	AIF1	IL10	MKI67	IFNLR1	IL10->IFNLR1	AIF1->MKI67	0.8046154501137408	dx
ERN1:APOE->GPNMB:LRP6	0.0005311012488593	0.011219274585244	0.0473382877675425	0.96224361304793	ERN1	APOE	GPNMB	LRP6	APOE->LRP6	ERN1->GPNMB	0.9888249283254972	dx
MKI67:SEMA3A->HIF1A:NRP2	0.000531022614719	0.0012791690940871	0.415130897997497	0.678046081597557	MKI67	SEMA3A	HIF1A	NRP2	SEMA3A->NRP2	MKI67->HIF1A	0.9062998487326842	dx
AIF1:HLA-F->HSPA1A:LILRB2	0.0005309431237224	0.0013761673273316	0.385812911829472	0.699635232035082	AIF1	HLA-F	HSPA1A	LILRB2	HLA-F->LILRB2	AIF1->HSPA1A	0.8826885351732467	dx
IFI44L:PDCD1LG2->FRMD4A:RGMB	0.0005308970064991	0.0004649535798969	1.14182797907872	0.253525529944602	IFI44L	PDCD1LG2	FRMD4A	RGMB	PDCD1LG2->RGMB	IFI44L->FRMD4A	0.8237793252036791	dx
GPNMB:CXCL8->GPNMB:SDC2	0.0005308736776175	0.0013284349501414	0.399623389584096	0.68943392640875	GPNMB	CXCL8	GPNMB	SDC2	CXCL8->SDC2	GPNMB->GPNMB	0.8288021997776744	dx
FRMD4A:COL18A1->IFI44L:PTPRS	0.0005308322413582	0.0009301273297334	0.570709218393155	0.56819676894742	FRMD4A	COL18A1	IFI44L	PTPRS	COL18A1->PTPRS	FRMD4A->IFI44L	0.8315837362425152	dx
HIF1A:EFNB1->FRMD4A:EPHB3	0.0005307580841178	0.0014708062793726	0.360861992202143	0.718202617598944	HIF1A	EFNB1	FRMD4A	EPHB3	EFNB1->EPHB3	HIF1A->FRMD4A	0.9278708826507336	dx
CD163:GPI->MKI67:AMFR	0.0005307460940098	0.0036358759708045	0.145974752238971	0.883941319699512	CD163	GPI	MKI67	AMFR	GPI->AMFR	CD163->MKI67	0.9683343730454352	dx
IFI44L:MFGE8->HIST:ITGB5	0.0005307103371222	0.0006246106403659	0.849665860337165	0.395510884177974	IFI44L	MFGE8	HIST	ITGB5	MFGE8->ITGB5	IFI44L->HIST	0.8498892370859126	dx
PICALM:HLA-B->AIF1:LILRA1	0.0005306443304682	0.0025135941418638	0.211109789615743	0.832801601371636	PICALM	HLA-B	AIF1	LILRA1	HLA-B->LILRA1	PICALM->AIF1	0.9334422782745526	dx
MKI67:ENTPD1->HIST:ADORA1	0.0005306128902075	0.0007905403074653	0.67120282823882	0.502091327199437	MKI67	ENTPD1	HIST	ADORA1	ENTPD1->ADORA1	MKI67->HIST	0.859379162971544	dx
MKI67:FADD->PICALM:FAS	0.0005305842434472	0.0004150038572701	1.27850436604933	0.201071646304431	MKI67	FADD	PICALM	FAS	FADD->FAS	MKI67->PICALM	0.878606706980127	dx
CD163:APP->HIF1A:NCSTN	0.0005304475696709	0.0008524989437585	0.622226659111439	0.533792838651947	CD163	APP	HIF1A	NCSTN	APP->NCSTN	CD163->HIF1A	0.8303444156808064	dx
GPNMB:RARRES1->IFI44L:NRP2	0.0005304348701315	0.0014267980759588	0.371765899512483	0.71006715504717	GPNMB	RARRES1	IFI44L	NRP2	RARRES1->NRP2	GPNMB->IFI44L	0.8905002865694484	dx
GPNMB:TOR2A->FRMD4A:ATP5F1B	0.0005302824541018	0.0005232369734677	1.01346518115382	0.310838019240698	GPNMB	TOR2A	FRMD4A	ATP5F1B	TOR2A->ATP5F1B	GPNMB->FRMD4A	0.6237143205747776	dx
IFI44L:BMP1->IFI44L:BMPR1A	0.0005302627675248	0.0004026715367755	1.31686180694806	0.187884950721502	IFI44L	BMP1	IFI44L	BMPR1A	BMP1->BMPR1A	IFI44L->IFI44L	0.8059595164605784	dx
GPNMB:WNT5A->CCL3:LRP6	0.0005300830841791	0.0012008446837892	0.441425182902535	0.65890521435869	GPNMB	WNT5A	CCL3	LRP6	WNT5A->LRP6	GPNMB->CCL3	0.9327386165027558	dx
MKI67:CXCL12->PICALM:ITGAV	0.0005299995978739	0.0007293440018858	0.726679860948444	0.467422093244873	MKI67	CXCL12	PICALM	ITGAV	CXCL12->ITGAV	MKI67->PICALM	0.8838318523026315	dx
HIF1A:ANGPTL4->FRMD4A:ITGA5_ITGB1	0.0005299650026035	0.0006066767654951	0.87355414406063	0.382361107950526	HIF1A	ANGPTL4	FRMD4A	ITGA5_ITGB1	ANGPTL4->ITGA5_ITGB1	HIF1A->FRMD4A	0.9124565714390376	dx
HSPA1A:TGFB1->CD163:CXCR4	0.0005299320967772	0.0048229481183095	0.109877212812104	0.912506754645095	HSPA1A	TGFB1	CD163	CXCR4	TGFB1->CXCR4	HSPA1A->CD163	0.9992615706107504	dx
TMEM163:SEMA4D->TMEM163:PLXNB2	0.0005299248761955	0.0171361774314725	0.0309243341062903	0.975329883390929	TMEM163	SEMA4D	TMEM163	PLXNB2	SEMA4D->PLXNB2	TMEM163->TMEM163	0.995205238815176	dx
FRMD4A:PDGFC->FRMD4A:PDGFRB	0.0005297313042255	0.0013922589995748	0.380483304031284	0.70358668777554	FRMD4A	PDGFC	FRMD4A	PDGFRB	PDGFC->PDGFRB	FRMD4A->FRMD4A	0.9356724822724918	dx
FRMD4A:APP->MKI67:LRP1	0.0005297275918517	0.0139776688201853	0.0378981358527256	0.969768899357008	FRMD4A	APP	MKI67	LRP1	APP->LRP1	FRMD4A->MKI67	0.986901340572768	dx
HSPA1A:RGMB->TMEM163:NEO1	0.0005294764777031	0.0027290030822273	0.194018277645568	0.846161570342712	HSPA1A	RGMB	TMEM163	NEO1	RGMB->NEO1	HSPA1A->TMEM163	0.9612352772681668	dx
CD163:COL9A2->TMEM163:CD44	0.0005294612308621	0.0005472566740479	0.967482455619693	0.333302907622799	CD163	COL9A2	TMEM163	CD44	COL9A2->CD44	CD163->TMEM163	0.8653334554699594	dx
PICALM:COL18A1->MKI67:ITGA1_ITGB1	0.0005294390036607	0.0013655967700621	0.387697902680771	0.698239608050003	PICALM	COL18A1	MKI67	ITGA1_ITGB1	COL18A1->ITGA1_ITGB1	PICALM->MKI67	0.9066445692029989	dx
HSPA1A:LGALS1->AIF1:PTPRC	0.0005292019352164	0.0013459957737831	0.393167605370028	0.694195694251262	HSPA1A	LGALS1	AIF1	PTPRC	LGALS1->PTPRC	HSPA1A->AIF1	0.9551869967485592	dx
HSPA1A:PLAT->CCL3:LRP1	0.0005291542156544	0.011228327963402	0.0471267153381319	0.962412235227206	HSPA1A	PLAT	CCL3	LRP1	PLAT->LRP1	HSPA1A->CCL3	0.999999999966437	dx
CD163:CD1D->GPNMB:LILRB2	0.0005288500816185	0.0008634492493983	0.612485426314347	0.540216637341448	CD163	CD1D	GPNMB	LILRB2	CD1D->LILRB2	CD163->GPNMB	0.7015135480168566	dx
HSPA1A:ANGPT2->FRMD4A:ITGA5_ITGB1	0.0005288487072627	0.0027952724228123	0.189193977283514	0.849940787854602	HSPA1A	ANGPT2	FRMD4A	ITGA5_ITGB1	ANGPT2->ITGA5_ITGB1	HSPA1A->FRMD4A	0.9814090404282488	dx
CD163:C3->MKI67:CD46	0.0005287898816857	0.0261283050493869	0.0202382007055666	0.983853354362806	CD163	C3	MKI67	CD46	C3->CD46	CD163->MKI67	0.999999999968835	dx
PICALM:HMGB1->TMEM163:AGER	0.0005287366065328	0.0010825684303112	0.488409408337196	0.625259879105346	PICALM	HMGB1	TMEM163	AGER	HMGB1->AGER	PICALM->TMEM163	0.9618068939140269	dx
GPNMB:ICAM1->HIF1A:ITGAL_ITGB2	0.0005285615305789	0.0062819350758877	0.0841399225228837	0.932945183582324	GPNMB	ICAM1	HIF1A	ITGAL_ITGB2	ICAM1->ITGAL_ITGB2	GPNMB->HIF1A	0.9605759642807552	dx
CCL3:KNG1->AIF1:ITGAM	0.0005285467494969	0.0015914968031288	0.33210669883713	0.739808692002156	CCL3	KNG1	AIF1	ITGAM	KNG1->ITGAM	CCL3->AIF1	0.9365145966665884	dx
HSPA1A:SEMA3C->HIF1A:NRP2_PLXNA2	0.0005283907893006	0.0010997538527697	0.480462776256598	0.630898365564125	HSPA1A	SEMA3C	HIF1A	NRP2_PLXNA2	SEMA3C->NRP2_PLXNA2	HSPA1A->HIF1A	0.9435403215366612	dx
TMEM163:FGL1->CD163:EGFR	0.00052832915822	0.0028969223765862	0.182376014797698	0.855287647553732	TMEM163	FGL1	CD163	EGFR	FGL1->EGFR	TMEM163->CD163	0.976405550620069	dx
HIST:GNAS->GPNMB:VIPR1	0.0005283164943826	0.0007560586112607	0.698777166894071	0.484691300087197	HIST	GNAS	GPNMB	VIPR1	GNAS->VIPR1	HIST->GPNMB	0.7412733065877927	dx
HSPA1A:TGS1->TMEM163:RXRA	0.0005283071063213	0.0005279407128614	1.0006940049345	0.316974766652733	HSPA1A	TGS1	TMEM163	RXRA	TGS1->RXRA	HSPA1A->TMEM163	0.8687883574971501	dx
IFI44L:ADAM9->IFI44L:ITGA6	0.000528088146969	0.0105682828613734	0.0499691533521631	0.960146969660409	IFI44L	ADAM9	IFI44L	ITGA6	ADAM9->ITGA6	IFI44L->IFI44L	0.9913259203329444	dx
TMEM163:WNT2B->GPNMB:FZD3_LRP6	0.0005280016284022	0.0011160838658878	0.473084187076039	0.636153117881748	TMEM163	WNT2B	GPNMB	FZD3_LRP6	WNT2B->FZD3_LRP6	TMEM163->GPNMB	0.8612862552933425	dx
FRMD4A:EFNB2->TMEM163:PECAM1	0.0005275993428974	0.0008677163425956	0.608032045725071	0.543166220201704	FRMD4A	EFNB2	TMEM163	PECAM1	EFNB2->PECAM1	FRMD4A->TMEM163	0.8274769178221746	dx
HIST:BMP1->PICALM:BMPR1A	0.0005275634728695	0.0005091510733148	1.03616293968478	0.300126133167875	HIST	BMP1	PICALM	BMPR1A	BMP1->BMPR1A	HIST->PICALM	0.7332485745568299	dx
GPNMB:JAG2->FRMD4A:NOTCH2	0.0005275110938535	0.0006954457833628	0.758522240659378	0.448138403746497	GPNMB	JAG2	FRMD4A	NOTCH2	JAG2->NOTCH2	GPNMB->FRMD4A	0.7086839873200418	dx
PICALM:PLAU->HIF1A:ITGB1	0.0005274475669709	0.0007203890817121	0.732170406743843	0.464064564490823	PICALM	PLAU	HIF1A	ITGB1	PLAU->ITGB1	PICALM->HIF1A	0.8149037541402424	dx
PICALM:ARF1->MKI67:PLD2	0.0005274071674951	0.0005775440474151	0.91318951317326	0.361142878373666	PICALM	ARF1	MKI67	PLD2	ARF1->PLD2	PICALM->MKI67	0.8511785330085762	dx
HIST:TGFB3->TMEM163:ACVR1_TGFBR2	0.0005273558315107	0.0011749593215411	0.448829012070849	0.653555008325855	HIST	TGFB3	TMEM163	ACVR1_TGFBR2	TGFB3->ACVR1_TGFBR2	HIST->TMEM163	0.8948430431845448	dx
HIST:TGFB3->TMEM163:ACVR1_TGFBR1_TGFBR2	0.0005273558315107	0.0011749593215411	0.448829012070849	0.653555008325855	HIST	TGFB3	TMEM163	ACVR1_TGFBR1_TGFBR2	TGFB3->ACVR1_TGFBR1_TGFBR2	HIST->TMEM163	0.8948430431845448	dx
CD163:CD55->HSPA1A:ADGRE5	0.000527184070861	0.0020509312200613	0.257046197212461	0.797143110645196	CD163	CD55	HSPA1A	ADGRE5	CD55->ADGRE5	CD163->HSPA1A	0.9412009451209022	dx
IFI44L:VEGFA->HSPA1A:ITGB1	0.0005271716189086	0.0009012147359629	0.584956723266828	0.558576816350219	IFI44L	VEGFA	HSPA1A	ITGB1	VEGFA->ITGB1	IFI44L->HSPA1A	0.9207043139620192	dx
ERN1:APP->MKI67:LRP6	0.0005270769746041	0.0010256669402867	0.513887065967852	0.60733095083547	ERN1	APP	MKI67	LRP6	APP->LRP6	ERN1->MKI67	0.8427979713057815	dx
MKI67:SEMA4B->PICALM:DCBLD2	0.0005270189727617	0.0027752484071901	0.189899747855489	0.849387690056159	MKI67	SEMA4B	PICALM	DCBLD2	SEMA4B->DCBLD2	MKI67->PICALM	0.9389974957290024	dx
FRMD4A:CSF1->CD163:SIRPA	0.0005269471093145	0.000893321965567	0.589873673351406	0.555275345383084	FRMD4A	CSF1	CD163	SIRPA	CSF1->SIRPA	FRMD4A->CD163	0.959395776902938	dx
PICALM:VEGFA->HIST:SIRPA	0.0005267853837031	0.0019957724602162	0.263950622730851	0.791817967086907	PICALM	VEGFA	HIST	SIRPA	VEGFA->SIRPA	PICALM->HIST	0.9054324019012494	dx
AIF1:GNAS->MKI67:ADRB2	0.000526486255207	0.0043470081947361	0.121114622200295	0.903600247594666	AIF1	GNAS	MKI67	ADRB2	GNAS->ADRB2	AIF1->MKI67	0.9645851117404638	dx
HSPA1A:ASIP->CD163:MGRN1	0.000526473415821	0.0015015862902493	0.350611496148914	0.725879830729185	HSPA1A	ASIP	CD163	MGRN1	ASIP->MGRN1	HSPA1A->CD163	0.9811713734937813	dx
IFI44L:NRG2->TMEM163:NRP2	0.0005262954099867	0.0010324054132317	0.50977591093722	0.610208463922626	IFI44L	NRG2	TMEM163	NRP2	NRG2->NRP2	IFI44L->TMEM163	0.9165612252182856	dx
CD163:APP->HIST:TSPAN15	0.0005262501904664	0.0069231581373491	0.076013024695689	0.939408735970404	CD163	APP	HIST	TSPAN15	APP->TSPAN15	CD163->HIST	0.9666728016485402	dx
CD163:HLA-B->HIF1A:LILRA1	0.0005262112696985	0.001084890640153	0.485036233351839	0.627650643550657	CD163	HLA-B	HIF1A	LILRA1	HLA-B->LILRA1	CD163->HIF1A	0.861986212185871	dx
CD163:HMGB1->HSPA1A:THBD	0.0005261253874816	0.0010616810993755	0.495558777293041	0.620205742922193	CD163	HMGB1	HSPA1A	THBD	HMGB1->THBD	CD163->HSPA1A	0.9412009451209022	dx
CCL3:FAM3C->MKI67:LAMP1	0.0005260317566615	0.0011335955519957	0.464038303374987	0.642620303217384	CCL3	FAM3C	MKI67	LAMP1	FAM3C->LAMP1	CCL3->MKI67	0.9254448377810236	dx
TMEM163:FN1->IFI44L:ITGA6	0.0005259311514167	0.0007382225048456	0.712429041331843	0.476199137314248	TMEM163	FN1	IFI44L	ITGA6	FN1->ITGA6	TMEM163->IFI44L	0.8808843064871261	dx
FRMD4A:APOE->HIST:LRP4	0.0005257270317196	0.0005512223785678	0.953747620126565	0.340211409140119	FRMD4A	APOE	HIST	LRP4	APOE->LRP4	FRMD4A->HIST	0.8425461310040251	dx
HIST:EFNB1->IFI44L:EPHB6	0.0005255988214119	0.0007324177848558	0.717621598327742	0.472990636642495	HIST	EFNB1	IFI44L	EPHB6	EFNB1->EPHB6	HIST->IFI44L	0.866304563175241	dx
CD163:WNT5A->FRMD4A:FZD2	0.000525590893249	0.0030041468710384	0.174955125635185	0.861114894204837	CD163	WNT5A	FRMD4A	FZD2	WNT5A->FZD2	CD163->FRMD4A	0.9881075957744392	dx
IFI44L:WNT5A->AIF1:ADRB2	0.0005255461181812	0.001018111008658	0.516197265044747	0.60571664027314	IFI44L	WNT5A	AIF1	ADRB2	WNT5A->ADRB2	IFI44L->AIF1	0.8911420712185651	dx
PICALM:TIMP2->TMEM163:CD44	0.0005254977877992	0.0011436193730283	0.459504097423316	0.645872210328045	PICALM	TIMP2	TMEM163	CD44	TIMP2->CD44	PICALM->TMEM163	0.9618068939140269	dx
IFI44L:CD1D->IFI44L:LILRB2	0.0005253782582947	0.0008428130716722	0.623362731254597	0.533046183001783	IFI44L	CD1D	IFI44L	LILRB2	CD1D->LILRB2	IFI44L->IFI44L	0.8293887372325819	dx
CCL3:SEMA4G->MKI67:PLXNB2	0.0005251795165561	0.0003653042581359	1.43764958896446	0.150533503191998	CCL3	SEMA4G	MKI67	PLXNB2	SEMA4G->PLXNB2	CCL3->MKI67	0.8945496683938272	dx
ERN1:ARF6->HSPA1A:SMAP1	0.0005251399730965	0.0016815114912699	0.312302339783573	0.754810762029163	ERN1	ARF6	HSPA1A	SMAP1	ARF6->SMAP1	ERN1->HSPA1A	0.8993595974106817	dx
PICALM:CXCL12->GPNMB:ITGB1	0.0005246782491256	0.0076446933643798	0.068633001235918	0.94528174960552	PICALM	CXCL12	GPNMB	ITGB1	CXCL12->ITGB1	PICALM->GPNMB	0.9783802306520342	dx
CCL3:SEMA4F->PICALM:NRP2	0.0005246315120999	0.0024110818784448	0.217591744515249	0.827747217306668	CCL3	SEMA4F	PICALM	NRP2	SEMA4F->NRP2	CCL3->PICALM	0.9359235443701548	dx
HIF1A:IGF1->HSPA1A:INSR	0.0005245901837872	0.0011195048962812	0.468591236652774	0.639361842403929	HIF1A	IGF1	HSPA1A	INSR	IGF1->INSR	HIF1A->HSPA1A	0.9000674134191264	dx
CCL3:PIGF->FRMD4A:FLT1	0.0005242981488177	0.0012271295913479	0.427255729561436	0.669193073937535	CCL3	PIGF	FRMD4A	FLT1	PIGF->FLT1	CCL3->FRMD4A	0.8795108971750459	dx
AIF1:CXCL12->FRMD4A:DPP4	0.0005242019837782	0.0011308782796295	0.463535283346334	0.642980730250632	AIF1	CXCL12	FRMD4A	DPP4	CXCL12->DPP4	AIF1->FRMD4A	0.8906728202170733	dx
MKI67:SHANK2->PICALM:CFTR	0.0005240150389843	0.0019046022856216	0.275130951453884	0.783215633020085	MKI67	SHANK2	PICALM	CFTR	SHANK2->CFTR	MKI67->PICALM	0.929716398908734	dx
HIF1A:GNAS->MKI67:VIPR1	0.0005239912391268	0.0008889924437092	0.58942147690316	0.555578572842734	HIF1A	GNAS	MKI67	VIPR1	GNAS->VIPR1	HIF1A->MKI67	0.8290720486120191	dx
GPNMB:ICAM1->CCL3:ITGAX_ITGB2	0.0005239115332013	0.0020513732468581	0.255395518101707	0.798417632079924	GPNMB	ICAM1	CCL3	ITGAX_ITGB2	ICAM1->ITGAX_ITGB2	GPNMB->CCL3	0.95982007678568	dx
HIF1A:PTPN6->TMEM163:EGFR	0.00052386958194	0.0014949622684427	0.350423280238215	0.726021057540853	HIF1A	PTPN6	TMEM163	EGFR	PTPN6->EGFR	HIF1A->TMEM163	0.878693945604363	dx
FRMD4A:JAG2->ERN1:NOTCH2	0.0005238547845817	0.0015846831048178	0.330573843432216	0.740966406320826	FRMD4A	JAG2	ERN1	NOTCH2	JAG2->NOTCH2	FRMD4A->ERN1	0.9575688737117096	dx
FRMD4A:IL6->FRMD4A:HRH1	0.0005238393295743	0.0003933795962982	1.33163828145573	0.182979079140542	FRMD4A	IL6	FRMD4A	HRH1	IL6->HRH1	FRMD4A->FRMD4A	0.8431822700556245	dx
AIF1:TXLNA->IFI44L:STX1A	0.0005237711787866	0.0009843717010466	0.532086790213249	0.594665886032588	AIF1	TXLNA	IFI44L	STX1A	TXLNA->STX1A	AIF1->IFI44L	0.8523023501522897	dx
HIF1A:COL9A1->HSPA1A:ITGA9_ITGB1	0.0005237241798765	0.0007372483572673	0.710376869224592	0.477470463091445	HIF1A	COL9A1	HSPA1A	ITGA9_ITGB1	COL9A1->ITGA9_ITGB1	HIF1A->HSPA1A	0.8657453234316602	dx
CCL3:ICAM1->IFI44L:ITGAX_ITGB2	0.0005236175065662	0.0007237785291246	0.72344990283084	0.469403521786395	CCL3	ICAM1	IFI44L	ITGAX_ITGB2	ICAM1->ITGAX_ITGB2	CCL3->IFI44L	0.899312143608156	dx
CCL3:SHBG->FRMD4A:SLC37A1	0.0005232713592666	0.0013327328293969	0.392630351503702	0.694592518929083	CCL3	SHBG	FRMD4A	SLC37A1	SHBG->SLC37A1	CCL3->FRMD4A	0.8906846673408011	dx
IFI44L:PDGFC->MKI67:FLT1	0.0005230726038753	0.0005942731557706	0.880188847159074	0.378757014271125	IFI44L	PDGFC	MKI67	FLT1	PDGFC->FLT1	IFI44L->MKI67	0.6586946551994852	dx
IFI44L:IL16->FRMD4A:CD9	0.0005230661955098	0.0007642270210614	0.684438237715479	0.493698477320564	IFI44L	IL16	FRMD4A	CD9	IL16->CD9	IFI44L->FRMD4A	0.8796638541482016	dx
GPNMB:MELTF->CD163:TFRC	0.0005228541691664	0.0019977565990376	0.261720656769845	0.79353681369456	GPNMB	MELTF	CD163	TFRC	MELTF->TFRC	GPNMB->CD163	0.8821231787592778	dx
CD163:TIMP1->MKI67:CD63	0.0005227939789152	0.00076877393251	0.680036037653263	0.496481642655867	CD163	TIMP1	MKI67	CD63	TIMP1->CD63	CD163->MKI67	0.8671208351332177	dx
MKI67:BMP1->MKI67:BMPR1A	0.0005227581705665	0.0016245135097732	0.321793673873199	0.747609007125125	MKI67	BMP1	MKI67	BMPR1A	BMP1->BMPR1A	MKI67->MKI67	0.9128869217897994	dx
TMEM163:SELL->TMEM163:MADCAM1	0.000522594526782	0.0009862299868507	0.529891134674198	0.596187413156054	TMEM163	SELL	TMEM163	MADCAM1	SELL->MADCAM1	TMEM163->TMEM163	0.9097202360110304	dx
PICALM:VEGFA->PICALM:NRP2	0.0005225576880328	0.0023258894649374	0.224670043830707	0.822235970408719	PICALM	VEGFA	PICALM	NRP2	VEGFA->NRP2	PICALM->PICALM	0.9518338700192192	dx
IFI44L:VCL->CCL3:ITGB5	0.0005223767711817	0.001028117631259	0.508090470680874	0.611389897825527	IFI44L	VCL	CCL3	ITGB5	VCL->ITGB5	IFI44L->CCL3	0.8806634381708512	dx
HIF1A:ARF1->TMEM163:PLD2	0.000522314454191	0.0010739128677701	0.486365765665469	0.626707858442026	HIF1A	ARF1	TMEM163	PLD2	ARF1->PLD2	HIF1A->TMEM163	0.8496289785501913	dx
IFI44L:ARPC5->TMEM163:ADRB2	0.0005222853975472	0.0009746264133264	0.535882662737011	0.592039647326997	IFI44L	ARPC5	TMEM163	ADRB2	ARPC5->ADRB2	IFI44L->TMEM163	0.9165612252182856	dx
MKI67:MMP2->PICALM:PECAM1	0.0005221417550929	0.0018078144490168	0.288824859972152	0.772715406967288	MKI67	MMP2	PICALM	PECAM1	MMP2->PECAM1	MKI67->PICALM	0.92389885615654	dx
HIF1A:TNFSF10->MKI67:TNFRSF10D	0.0005220905731538	0.0005895108334191	0.885633551678279	0.375815025602831	HIF1A	TNFSF10	MKI67	TNFRSF10D	TNFSF10->TNFRSF10D	HIF1A->MKI67	0.8280850695717482	dx
ERN1:CALR->FRMD4A:SCARF1	0.000522065592119	0.0027924823118155	0.1869539477153	0.851696740634036	ERN1	CALR	FRMD4A	SCARF1	CALR->SCARF1	ERN1->FRMD4A	0.929246035909702	dx
ERN1:JAM3->AIF1:ITGB1	0.0005220166386916	0.002448214392008	0.213223417195701	0.831152703943301	ERN1	JAM3	AIF1	ITGB1	JAM3->ITGB1	ERN1->AIF1	0.9418023489901364	dx
CD163:APOE->ERN1:SCARB1	0.0005219840761962	0.0013218626008621	0.394885274653931	0.692927557839875	CD163	APOE	ERN1	SCARB1	APOE->SCARB1	CD163->ERN1	0.950792113485888	dx
CD163:CD1D->TMEM163:LILRB2	0.0005219731680033	0.0007064938556685	0.738821949851813	0.460015121408852	CD163	CD1D	TMEM163	LILRB2	CD1D->LILRB2	CD163->TMEM163	0.8866207245327721	dx
PICALM:ANGPT2->FRMD4A:TEK	0.0005219659055137	0.0008087681325116	0.645383867799991	0.518678455067923	PICALM	ANGPT2	FRMD4A	TEK	ANGPT2->TEK	PICALM->FRMD4A	0.8498617572918926	dx
PICALM:APP->MKI67:LRP10	0.0005219619750796	0.0012920735380818	0.403972343443067	0.686233056729196	PICALM	APP	MKI67	LRP10	APP->LRP10	PICALM->MKI67	0.9030374565200132	dx
IFI44L:GNAS->TMEM163:ADORA1	0.0005218436856005	0.0014891874388734	0.350421761544913	0.726022197122218	IFI44L	GNAS	TMEM163	ADORA1	GNAS->ADORA1	IFI44L->TMEM163	0.9257524305171904	dx
TMEM163:APP->TMEM163:VLDLR	0.0005218079106419	0.0013374972202171	0.390137566459588	0.696434825400077	TMEM163	APP	TMEM163	VLDLR	APP->VLDLR	TMEM163->TMEM163	0.9261615907230192	dx
HIST:FABP5->IFI44L:RXRA	0.0005216634664834	0.0012966001264043	0.402331802889796	0.687439852289713	HIST	FABP5	IFI44L	RXRA	FABP5->RXRA	HIST->IFI44L	0.8741910020209018	dx
HIST:LGALS9->ERN1:PTPRC	0.0005212530423074	0.001322063259451	0.394272390962507	0.693379944649674	HIST	LGALS9	ERN1	PTPRC	LGALS9->PTPRC	HIST->ERN1	0.8883860009859449	dx
HIST:COL18A1->HSPA1A:ITGA5	0.000521225639816	0.0053793307317967	0.0968941427481174	0.922810460331174	HIST	COL18A1	HSPA1A	ITGA5	COL18A1->ITGA5	HIST->HSPA1A	0.9751046066259682	dx
AIF1:GRN->HSPA1A:TNFRSF1A	0.0005211932516708	0.0010745054422413	0.485054082726409	0.627637982344133	AIF1	GRN	HSPA1A	TNFRSF1A	GRN->TNFRSF1A	AIF1->HSPA1A	0.8757877049742535	dx
HIF1A:PDCD1LG2->CCL3:PDCD2	0.0005211445459302	0.003034677725182	0.171729782574845	0.863649970526157	HIF1A	PDCD1LG2	CCL3	PDCD2	PDCD1LG2->PDCD2	HIF1A->CCL3	0.9819581856667264	dx
HIF1A:APP->TMEM163:VLDLR	0.000521131640079	0.0005643195947408	0.923468979166607	0.35576285903953	HIF1A	APP	TMEM163	VLDLR	APP->VLDLR	HIF1A->TMEM163	0.7782582637752654	dx
MKI67:TNF->MKI67:TRAF2	0.0005207361873219	0.0016991425946409	0.306469974306032	0.759246837705561	MKI67	TNF	MKI67	TRAF2	TNF->TRAF2	MKI67->MKI67	0.915571976956278	dx
TMEM163:TNF->MKI67:FAS	0.0005206138036971	0.0007905339806233	0.658559677961774	0.510178562900722	TMEM163	TNF	MKI67	FAS	TNF->FAS	TMEM163->MKI67	0.7990650387572834	dx
HIST:PKM->TMEM163:CD44	0.0005205853770466	0.0006588057513371	0.790195556110507	0.429413570902615	HIST	PKM	TMEM163	CD44	PKM->CD44	HIST->TMEM163	0.8650057543362029	dx
PICALM:CALM1->IFI44L:TRPC3	0.0005205114965594	0.0013022186812593	0.399711280486329	0.689369182607932	PICALM	CALM1	IFI44L	TRPC3	CALM1->TRPC3	PICALM->IFI44L	0.8727377264888665	dx
AIF1:HLA-B->TMEM163:LILRA1	0.000520313855498	0.0062522550675049	0.0832201901362475	0.933676459016762	AIF1	HLA-B	TMEM163	LILRA1	HLA-B->LILRA1	AIF1->TMEM163	0.9765806289059348	dx
TMEM163:WNT2B->HIST:FZD5_LRP6	0.00052023752929	0.0015157905516909	0.343212014819422	0.731438966529941	TMEM163	WNT2B	HIST	FZD5_LRP6	WNT2B->FZD5_LRP6	TMEM163->HIST	0.9380636850418312	dx
TMEM163:LAMA2->MKI67:RPSA	0.0005201562861258	0.0004103221289747	1.26767787890353	0.204913007650961	TMEM163	LAMA2	MKI67	RPSA	LAMA2->RPSA	TMEM163->MKI67	0.7990650387572834	dx
HSPA1A:SEMA6D->AIF1:PLXNA1_TREM2_TYROBP	0.0005200267863112	0.0004561009306313	1.14015725771803	0.254220790982745	HSPA1A	SEMA6D	AIF1	PLXNA1_TREM2_TYROBP	SEMA6D->PLXNA1_TREM2_TYROBP	HSPA1A->AIF1	0.8523493738534944	dx
HIST:APOE->HSPA1A:LRP8	0.0005200061876681	0.0037581126747976	0.138368972052218	0.889948817819377	HIST	APOE	HSPA1A	LRP8	APOE->LRP8	HIST->HSPA1A	0.9660369958207476	dx
TMEM163:GDF15->FRMD4A:TGFBR2	0.0005199706960261	0.000947503486035	0.548779718164462	0.583156630615915	TMEM163	GDF15	FRMD4A	TGFBR2	GDF15->TGFBR2	TMEM163->FRMD4A	0.8579678389514364	dx
GPNMB:PSAP->HSPA1A:CELSR1	0.0005198816666353	0.0006461071498354	0.804636919383559	0.421029230790452	GPNMB	PSAP	HSPA1A	CELSR1	PSAP->CELSR1	GPNMB->HSPA1A	0.8771131058918905	dx
FRMD4A:CALR->CCL3:SCARF1	0.0005197568966926	0.007125032394713	0.0729480047105864	0.941847493436397	FRMD4A	CALR	CCL3	SCARF1	CALR->SCARF1	FRMD4A->CCL3	0.9867796674351976	dx
HSPA1A:SEMA4A->TMEM163:LILRB2	0.0005196333501757	0.0010716777238169	0.484878372133189	0.627762624990053	HSPA1A	SEMA4A	TMEM163	LILRB2	SEMA4A->LILRB2	HSPA1A->TMEM163	0.8882435676853796	dx
HIST:ICAM2->CD163:ITGAM_ITGB2	0.0005194721321397	0.0021026803883044	0.247052350432892	0.804867709656726	HIST	ICAM2	CD163	ITGAM_ITGB2	ICAM2->ITGAM_ITGB2	HIST->CD163	0.9303744443919552	dx
TMEM163:IL1B->HIST:ADRB2	0.0005194637931674	0.0009163161614458	0.566904541275201	0.570779038636067	TMEM163	IL1B	HIST	ADRB2	IL1B->ADRB2	TMEM163->HIST	0.9188319077034172	dx
MKI67:HLA-A->CCL3:LILRB2	0.0005190995767388	0.0023481761622583	0.22106500571898	0.825041817561219	MKI67	HLA-A	CCL3	LILRB2	HLA-A->LILRB2	MKI67->CCL3	0.99999999998322	dx
HIF1A:CSF1->GPNMB:SIRPA	0.0005188785388081	0.0004239651304489	1.22387078922916	0.221000974580724	HIF1A	CSF1	GPNMB	SIRPA	CSF1->SIRPA	HIF1A->GPNMB	0.5608318651064043	dx
MKI67:HLA-F->HSPA1A:LILRB2	0.000518803095886	0.0014207538804813	0.365160428567907	0.714991655118914	MKI67	HLA-F	HSPA1A	LILRB2	HLA-F->LILRB2	MKI67->HSPA1A	0.8612219762023405	dx
ERN1:CALM1->IFI44L:TRPC5	0.0005186348888384	0.001688256921499	0.30720139940424	0.75869008042763	ERN1	CALM1	IFI44L	TRPC5	CALM1->TRPC5	ERN1->IFI44L	0.8839461296925539	dx
TMEM163:SPP1->HIST:CD44	0.0005186105849062	0.0020180379082174	0.256987533680352	0.797188396652157	TMEM163	SPP1	HIST	CD44	SPP1->CD44	TMEM163->HIST	0.9380636850418312	dx
MKI67:ASIP->FRMD4A:ATRN	0.0005186021949368	0.001624487623021	0.319240471634004	0.74954416934609	MKI67	ASIP	FRMD4A	ATRN	ASIP->ATRN	MKI67->FRMD4A	0.8887199257954187	dx
TMEM163:LAMB2->IFI44L:ITGA9_ITGB1	0.0005185426079405	0.0014227586070963	0.364462815655607	0.715512435933566	TMEM163	LAMB2	IFI44L	ITGA9_ITGB1	LAMB2->ITGA9_ITGB1	TMEM163->IFI44L	0.9318676831683989	dx
AIF1:WNT5A->HIF1A:ANTXR1	0.0005185257570992	0.0007329286442526	0.70747099484413	0.479273831471125	AIF1	WNT5A	HIF1A	ANTXR1	WNT5A->ANTXR1	AIF1->HIF1A	0.7884599221512891	dx
CCL3:SLIT2->MKI67:PLXNA1	0.0005184905870527	0.0008262185084336	0.62754656517645	0.530301022683015	CCL3	SLIT2	MKI67	PLXNA1	SLIT2->PLXNA1	CCL3->MKI67	0.9127624490449596	dx
HSPA1A:GNAI2->GPNMB:ADORA1	0.0005181381683738	0.0007295350970404	0.710230625607738	0.477561132206345	HSPA1A	GNAI2	GPNMB	ADORA1	GNAI2->ADORA1	HSPA1A->GPNMB	0.825035936737584	dx
HIF1A:FBN1->FRMD4A:ITGB1	0.0005181248412046	0.0014785869165373	0.350418927294442	0.72602432385938	HIF1A	FBN1	FRMD4A	ITGB1	FBN1->ITGB1	HIF1A->FRMD4A	0.9278708826507336	dx
IFI44L:EFNB2->IFI44L:PECAM1	0.0005181200525796	0.000773865711713	0.669521914122246	0.503162606444641	IFI44L	EFNB2	IFI44L	PECAM1	EFNB2->PECAM1	IFI44L->IFI44L	0.8276725118184415	dx
IFI44L:SEMA7A->TMEM163:PLXNC1	0.0005180372221574	0.0008873403729861	0.583808916993309	0.55934887829204	IFI44L	SEMA7A	TMEM163	PLXNC1	SEMA7A->PLXNC1	IFI44L->TMEM163	0.9165612252182856	dx
FRMD4A:APOE->HIST:VLDLR	0.0005179570417159	0.0006307863868677	0.82112907396114	0.411572750916296	FRMD4A	APOE	HIST	VLDLR	APOE->VLDLR	FRMD4A->HIST	0.8741581333540736	dx
HIF1A:HSPA1A->IFI44L:GRIN2D	0.0005177377755363	0.0006730848912076	0.769201303281962	0.441773816865634	HIF1A	HSPA1A	IFI44L	GRIN2D	HSPA1A->GRIN2D	HIF1A->IFI44L	0.7792022843488943	dx
HIF1A:SEMA4C->TMEM163:PLXNB2	0.0005177024853575	0.0007914066556936	0.654154828788754	0.513012060314834	HIF1A	SEMA4C	TMEM163	PLXNB2	SEMA4C->PLXNB2	HIF1A->TMEM163	0.8020083485675076	dx
CCL3:HLA-C->GPNMB:LILRB1	0.0005176377040599	0.0106148586916813	0.0487653881314124	0.961106265611278	CCL3	HLA-C	GPNMB	LILRB1	HLA-C->LILRB1	CCL3->GPNMB	0.9849747986976508	dx
FRMD4A:F8->AIF1:LRP1	0.0005176157977507	0.0015564023509899	0.332571971136824	0.739457403880038	FRMD4A	F8	AIF1	LRP1	F8->LRP1	FRMD4A->AIF1	0.9130458021285194	dx
ERN1:LRP1B->HSPA1A:PLAUR	0.0005175013038041	0.0023614000933201	0.219150200454418	0.826533046768904	ERN1	LRP1B	HSPA1A	PLAUR	LRP1B->PLAUR	ERN1->HSPA1A	0.9309532183592734	dx
HSPA1A:GSTO1->ERN1:RYR1	0.0005174898700609	0.0010854541947554	0.476749615563064	0.633540427667359	HSPA1A	GSTO1	ERN1	RYR1	GSTO1->RYR1	HSPA1A->ERN1	0.8996778703763194	dx
HSPA1A:ADAM9->TMEM163:ITGB5	0.0005173650395746	0.016622320837057	0.0311247174595047	0.975170077534196	HSPA1A	ADAM9	TMEM163	ITGB5	ADAM9->ITGB5	HSPA1A->TMEM163	0.999999999966435	dx
HSPA1A:JAM3->HIF1A:ITGAM_ITGB2	0.0005171404714259	0.0036318286357623	0.142391209302575	0.886771005597841	HSPA1A	JAM3	HIF1A	ITGAM_ITGB2	JAM3->ITGAM_ITGB2	HSPA1A->HIF1A	0.9725805204920048	dx
HSPA1A:CALM1->ERN1:VIPR1	0.0005170749924889	0.0011345164200381	0.455766865385337	0.648557633471797	HSPA1A	CALM1	ERN1	VIPR1	CALM1->VIPR1	HSPA1A->ERN1	0.8996778703763194	dx
HSPA1A:HLA-A->CD163:LILRA1	0.0005170338488909	0.0009224783591273	0.5604834452485	0.575149728411832	HSPA1A	HLA-A	CD163	LILRA1	HLA-A->LILRA1	HSPA1A->CD163	0.9456236869581376	dx
HSPA1A:SEMA4C->CD163:PLXNB2	0.0005167524915318	0.0005264810235851	0.981521590299609	0.32633559280727	HSPA1A	SEMA4C	CD163	PLXNB2	SEMA4C->PLXNB2	HSPA1A->CD163	0.9456236869581376	dx
MKI67:CALM1->TMEM163:FAS	0.0005167490413543	0.0018787834491777	0.27504449306303	0.783282055482403	MKI67	CALM1	TMEM163	FAS	CALM1->FAS	MKI67->TMEM163	0.924346686990605	dx
CCL3:PDGFC->FRMD4A:FLT1	0.0005166815799336	0.0016857364497849	0.306501992051943	0.759222463336614	CCL3	PDGFC	FRMD4A	FLT1	PDGFC->FLT1	CCL3->FRMD4A	0.9203856973958204	dx
GPNMB:IGF1->IFI44L:IGF1R	0.0005166675036196	0.0025707935611322	0.200975882089911	0.840717432596768	GPNMB	IGF1	IFI44L	IGF1R	IGF1->IGF1R	GPNMB->IFI44L	0.9449924629963672	dx
MKI67:GDF11->CD163:ANTXR1	0.0005165307162796	0.0006298957186716	0.82002576135765	0.412201421479592	MKI67	GDF11	CD163	ANTXR1	GDF11->ANTXR1	MKI67->CD163	0.8387185245098341	dx
TMEM163:PTGS2->HIF1A:ALOX5	0.0005165013826	0.0009688795102731	0.53309144958015	0.593970277633816	TMEM163	PTGS2	HIF1A	ALOX5	PTGS2->ALOX5	TMEM163->HIF1A	0.8209996898939932	dx
MKI67:SEMA5B->CD163:PLXNA1	0.000516477584098	0.0010317528516176	0.500582657259691	0.616664870393568	MKI67	SEMA5B	CD163	PLXNA1	SEMA5B->PLXNA1	MKI67->CD163	0.8483055821625378	dx
AIF1:CALM1->GPNMB:PTH2R	0.000516417193205	0.0032742212172629	0.157722144882057	0.874675749812696	AIF1	CALM1	GPNMB	PTH2R	CALM1->PTH2R	AIF1->GPNMB	0.9445650954393764	dx
MKI67:SHBG->HIST:SLC37A1	0.0005164033969658	0.0009258654444658	0.557752101077496	0.577013674792112	MKI67	SHBG	HIST	SLC37A1	SHBG->SLC37A1	MKI67->HIST	0.859379162971544	dx
MKI67:WNT2B->GPNMB:FZD1_LRP6	0.0005163029665795	0.0010792887268374	0.478373352506393	0.632384496384085	MKI67	WNT2B	GPNMB	FZD1_LRP6	WNT2B->FZD1_LRP6	MKI67->GPNMB	0.8486890777258584	dx
CCL3:ICAM1->IFI44L:ITGAL_ITGB2	0.0005162035348714	0.0007236908951303	0.713292841384287	0.475664566294801	CCL3	ICAM1	IFI44L	ITGAL_ITGB2	ICAM1->ITGAL_ITGB2	CCL3->IFI44L	0.899312143608156	dx
GPNMB:JAG1->PICALM:CD46	0.0005161280216816	0.0008185418869725	0.630545644512626	0.528337648974293	GPNMB	JAG1	PICALM	CD46	JAG1->CD46	GPNMB->PICALM	0.7240359708875475	dx
IFI44L:NECTIN3->AIF1:NECTIN2	0.0005161070320849	0.0009377011916716	0.55039605011583	0.582047757260621	IFI44L	NECTIN3	AIF1	NECTIN2	NECTIN3->NECTIN2	IFI44L->AIF1	0.8911420712185651	dx
AIF1:B2M->ERN1:LILRB1	0.0005160871339363	0.0011282281156943	0.457431548422923	0.647360892655271	AIF1	B2M	ERN1	LILRB1	B2M->LILRB1	AIF1->ERN1	0.9531791087380836	dx
HSPA1A:COL18A1->GPNMB:ITGA3	0.0005159266803983	0.0008704478010717	0.592714094702909	0.553372507100501	HSPA1A	COL18A1	GPNMB	ITGA3	COL18A1->ITGA3	HSPA1A->GPNMB	0.8418159668922636	dx
IFI44L:NECTIN3->HSPA1A:CADM1	0.0005158736332862	0.000655183270641	0.787373024316512	0.431063533261993	IFI44L	NECTIN3	HSPA1A	CADM1	NECTIN3->CADM1	IFI44L->HSPA1A	0.9207043139620192	dx
CD163:ANXA1->HSPA1A:FPR1	0.0005158327124326	0.0014028852160195	0.367694168091843	0.713101289579507	CD163	ANXA1	HSPA1A	FPR1	ANXA1->FPR1	CD163->HSPA1A	0.9412009451209022	dx
AIF1:PDCD1LG2->CCL3:PDCD2	0.0005158015615417	0.0008576464748455	0.60141512461139	0.54756352741297	AIF1	PDCD1LG2	CCL3	PDCD2	PDCD1LG2->PDCD2	AIF1->CCL3	0.9166619051506016	dx
HIF1A:TIMP1->FRMD4A:CD63	0.0005158007509166	0.0006399030071652	0.806060832877738	0.420207773823024	HIF1A	TIMP1	FRMD4A	CD63	TIMP1->CD63	HIF1A->FRMD4A	0.9185892959257018	dx
MKI67:COL4A4->TMEM163:CD47	0.0005157655340899	0.0006405931115872	0.805137496424195	0.420740340080825	MKI67	COL4A4	TMEM163	CD47	COL4A4->CD47	MKI67->TMEM163	0.8724244355116134	dx
MKI67:MELTF->AIF1:TFRC	0.0005156799631923	0.0019124208887229	0.269647736140704	0.787431271993752	MKI67	MELTF	AIF1	TFRC	MELTF->TFRC	MKI67->AIF1	0.9123843871805848	dx
HSPA1A:HLA-F->AIF1:LILRB2	0.0005155191760068	0.0008040606217181	0.641144662581946	0.521428698845309	HSPA1A	HLA-F	AIF1	LILRB2	HLA-F->LILRB2	HSPA1A->AIF1	0.8919382683103817	dx
FRMD4A:SEMA3E->MKI67:NRP2	0.0005154144064378	0.0015098452306266	0.341369033052402	0.732825784519261	FRMD4A	SEMA3E	MKI67	NRP2	SEMA3E->NRP2	FRMD4A->MKI67	0.865925187362316	dx
IFI44L:PKM->GPNMB:CD44	0.0005153668338698	0.0012497916966912	0.412362184221772	0.680073976282648	IFI44L	PKM	GPNMB	CD44	PKM->CD44	IFI44L->GPNMB	0.86100554686106	dx
IFI44L:COL4A4->CCL3:CD47	0.0005153321468303	0.0014759373497579	0.349155841143814	0.726972316096061	IFI44L	COL4A4	CCL3	CD47	COL4A4->CD47	IFI44L->CCL3	0.9023268366539132	dx
HIST:ADAM28->CCL3:ITGA4	0.0005152856421468	0.0012522957394664	0.411472806228982	0.680725877434236	HIST	ADAM28	CCL3	ITGA4	ADAM28->ITGA4	HIST->CCL3	0.9772000967832184	dx
CCL3:PSEN1->FRMD4A:NCSTN	0.0005152046499406	0.0011887123402645	0.433414067044979	0.664713982823496	CCL3	PSEN1	FRMD4A	NCSTN	PSEN1->NCSTN	CCL3->FRMD4A	0.878438489847367	dx
ERN1:TNFSF10->PICALM:TNFRSF10D	0.0005150170838884	0.0011195726134991	0.460012220447956	0.645507448925103	ERN1	TNFSF10	PICALM	TNFRSF10D	TNFSF10->TNFRSF10D	ERN1->PICALM	0.8851570706166523	dx
CD163:TNF->AIF1:VSIR	0.0005149357204776	0.0006543141551817	0.786985450948477	0.431290383087437	CD163	TNF	AIF1	VSIR	TNF->VSIR	CD163->AIF1	0.799697499666155	dx
IFI44L:APP->AIF1:LRP10	0.0005149309535044	0.0009143863615573	0.56314373786972	0.573337010524107	IFI44L	APP	AIF1	LRP10	APP->LRP10	IFI44L->AIF1	0.8911420712185651	dx
FRMD4A:ICAM2->GPNMB:ITGAM_ITGB2	0.0005148809621609	0.0004667120701297	1.10320901282425	0.269936408254437	FRMD4A	ICAM2	GPNMB	ITGAM_ITGB2	ICAM2->ITGAM_ITGB2	FRMD4A->GPNMB	0.5490062615783097	dx
GPNMB:ASIP->PICALM:ATRN	0.0005145990299271	0.0005566927618337	0.924386062128834	0.355285348825642	GPNMB	ASIP	PICALM	ATRN	ASIP->ATRN	GPNMB->PICALM	0.5943361414122218	dx
IFI44L:HLA-C->TMEM163:LILRB2	0.0005145443376526	0.001736827024784	0.296255372763218	0.76703506431788	IFI44L	HLA-C	TMEM163	LILRB2	HLA-C->LILRB2	IFI44L->TMEM163	0.9310374767267552	dx
ERN1:PLAU->ERN1:LRP1	0.0005145315650914	0.0086176233579357	0.0597068987260373	0.952389077151214	ERN1	PLAU	ERN1	LRP1	PLAU->LRP1	ERN1->ERN1	0.9922834079758192	dx
HIF1A:ADAM28->MKI67:ITGA4	0.0005144070641274	0.0004058547491153	1.26746592284234	0.204988740983008	HIF1A	ADAM28	MKI67	ITGA4	ADAM28->ITGA4	HIF1A->MKI67	0.8280850695717482	dx
CCL3:VEGFA->HSPA1A:EPHB2	0.0005142801657496	0.0023209273115349	0.221583917425467	0.824637803321423	CCL3	VEGFA	HSPA1A	EPHB2	VEGFA->EPHB2	CCL3->HSPA1A	0.9591466319266532	dx
TMEM163:ADAM28->HIST:ITGA4	0.0005141972619433	0.0009353187844977	0.549756158505303	0.58248663267499	TMEM163	ADAM28	HIST	ITGA4	ADAM28->ITGA4	TMEM163->HIST	0.9188319077034172	dx
ERN1:GNAI2->AIF1:UNC5B	0.000514095913453	0.0007488970296532	0.686470760461059	0.492416296525619	ERN1	GNAI2	AIF1	UNC5B	GNAI2->UNC5B	ERN1->AIF1	0.913921936461046	dx
ERN1:SEMA4D->GPNMB:PLXNB2	0.0005140412495425	0.0014076719955821	0.365171184164961	0.714983626906502	ERN1	SEMA4D	GPNMB	PLXNB2	SEMA4D->PLXNB2	ERN1->GPNMB	0.9078974328716168	dx
TMEM163:TNF->MKI67:TRAF2	0.000513919677047	0.0005792894806581	0.887155203410824	0.374995346586272	TMEM163	TNF	MKI67	TRAF2	TNF->TRAF2	TMEM163->MKI67	0.7990650387572834	dx
MKI67:FN1->MKI67:ITGA6	0.0005138821090343	0.0012397236699242	0.414513428678658	0.678498134539778	MKI67	FN1	MKI67	ITGA6	FN1->ITGA6	MKI67->MKI67	0.889196261346955	dx
AIF1:TXLNA->IFI44L:STX4	0.0005136900526619	0.0018548512806981	0.276944064468945	0.781823056791338	AIF1	TXLNA	IFI44L	STX4	TXLNA->STX4	AIF1->IFI44L	0.9040487637829756	dx
MKI67:CALM1->HIF1A:FAS	0.00051354467538	0.0010625196342915	0.483327233498583	0.628863406149767	MKI67	CALM1	HIF1A	FAS	CALM1->FAS	MKI67->HIF1A	0.88630009893435	dx
HIF1A:APOE->MKI67:TREM2	0.0005135022565439	0.0009898336976166	0.518776293210001	0.603916751610352	HIF1A	APOE	MKI67	TREM2	APOE->TREM2	HIF1A->MKI67	0.8457955539349116	dx
MKI67:GNAS->HIST:ADCY9	0.0005134281675611	0.0066777512207116	0.0768863874366455	0.938713926741325	MKI67	GNAS	HIST	ADCY9	GNAS->ADCY9	MKI67->HIST	0.9776647120832886	dx
IFI44L:TNC->FRMD4A:ITGA5	0.000513276441362	0.0016597047247109	0.309257685249647	0.757125516522442	IFI44L	TNC	FRMD4A	ITGA5	TNC->ITGA5	IFI44L->FRMD4A	0.9308680216676049	dx
HIST:LGALS1->HIF1A:CD69	0.0005132425126237	0.0004783357546847	1.07297543116338	0.283282139705863	HIST	LGALS1	HIF1A	CD69	LGALS1->CD69	HIST->HIF1A	0.7700839908341641	dx
HIST:TNFSF10->PICALM:TNFRSF10B	0.0005130945008292	0.0069239007264841	0.0741048321023245	0.940926970373778	HIST	TNFSF10	PICALM	TNFRSF10B	TNFSF10->TNFRSF10B	HIST->PICALM	0.9702002538965178	dx
AIF1:SERPING1->IFI44L:LRP1	0.0005130457905112	0.0007846132397721	0.653883677339157	0.513186750768815	AIF1	SERPING1	IFI44L	LRP1	SERPING1->LRP1	AIF1->IFI44L	0.8523023501522897	dx
GPNMB:MPZ->TMEM163:MPZL1	0.0005129575845912	0.0006145491689346	0.834689249487538	0.40389269618136	GPNMB	MPZ	TMEM163	MPZL1	MPZ->MPZL1	GPNMB->TMEM163	0.7696109464173698	dx
AIF1:HLA-A->TMEM163:LILRA1	0.0005128467660838	0.0031984467207253	0.160342444587466	0.872611325435209	AIF1	HLA-A	TMEM163	LILRA1	HLA-A->LILRA1	AIF1->TMEM163	0.9686826498479312	dx
TMEM163:PTPN6->HIF1A:CD300LF	0.0005126855289585	0.0018019670737195	0.284514371231169	0.776016222262817	TMEM163	PTPN6	HIF1A	CD300LF	PTPN6->CD300LF	TMEM163->HIF1A	0.8964367469732737	dx
CCL3:ICAM1->IFI44L:ITGAM_ITGB2	0.0005125370835114	0.0007238421656641	0.708078511896519	0.47889650290596	CCL3	ICAM1	IFI44L	ITGAM_ITGB2	ICAM1->ITGAM_ITGB2	CCL3->IFI44L	0.899312143608156	dx
HIF1A:AFDN->HIF1A:EPHB3	0.0005123970084904	0.0013985668520084	0.366372910779785	0.714086830695083	HIF1A	AFDN	HIF1A	EPHB3	AFDN->EPHB3	HIF1A->HIF1A	0.9012262875879395	dx
MKI67:CXCL12->HIF1A:CD4	0.0005123858611823	0.0006627824787397	0.77308299120501	0.43947326651315	MKI67	CXCL12	HIF1A	CD4	CXCL12->CD4	MKI67->HIF1A	0.8641741744809034	dx
HSPA1A:ANGPTL2->HIF1A:LILRB2	0.0005123358939389	0.0015197697669487	0.337114150498984	0.736030850607982	HSPA1A	ANGPTL2	HIF1A	LILRB2	ANGPTL2->LILRB2	HSPA1A->HIF1A	0.9599245134031474	dx
CD163:VEGFB->PICALM:ADRB2	0.0005123348185749	0.0129829312711913	0.039462183683575	0.96852190306615	CD163	VEGFB	PICALM	ADRB2	VEGFB->ADRB2	CD163->PICALM	0.9808860124669944	dx
CCL3:ADAM10->AIF1:TREM2	0.0005123298869938	0.0005948309824378	0.861303298113627	0.389071019691965	CCL3	ADAM10	AIF1	TREM2	ADAM10->TREM2	CCL3->AIF1	0.895365679454175	dx
AIF1:IL15RA->MKI67:AXL	0.000512286427051	0.0029202738902901	0.175424102771445	0.860746402958944	AIF1	IL15RA	MKI67	AXL	IL15RA->AXL	AIF1->MKI67	0.9360736788663224	dx
AIF1:TNFSF10->CCL3:TNFRSF10A	0.0005122479299628	0.0006370945940823	0.804037476884644	0.421375331407228	AIF1	TNFSF10	CCL3	TNFRSF10A	TNFSF10->TNFRSF10A	AIF1->CCL3	0.9135892667968628	dx
PICALM:TGFA->ERN1:ERBB3	0.0005120534879709	0.001279081245788	0.400329134413589	0.688914111987488	PICALM	TGFA	ERN1	ERBB3	TGFA->ERBB3	PICALM->ERN1	0.9377075240336668	dx
GPNMB:ICAM2->GPNMB:ITGAM_ITGB2	0.0005119016080599	0.0011912662581502	0.429712169347297	0.667405029991472	GPNMB	ICAM2	GPNMB	ITGAM_ITGB2	ICAM2->ITGAM_ITGB2	GPNMB->GPNMB	0.8103360187153094	dx
MKI67:TGFB2->HIST:TGFBR1_TGFBR2	0.0005118238096608	0.0011754497800645	0.435428053449295	0.663251751277273	MKI67	TGFB2	HIST	TGFBR1_TGFBR2	TGFB2->TGFBR1_TGFBR2	MKI67->HIST	0.8690346959978726	dx
HSPA1A:LGALS1->TMEM163:PTPRC	0.0005117640365797	0.0013773778127637	0.371549499227733	0.71022829508478	HSPA1A	LGALS1	TMEM163	PTPRC	LGALS1->PTPRC	HSPA1A->TMEM163	0.9318785410810388	dx
TMEM163:LGALS3BP->AIF1:CD33	0.0005112858868903	0.0005877146429187	0.86995601190252	0.384324443672695	TMEM163	LGALS3BP	AIF1	CD33	LGALS3BP->CD33	TMEM163->AIF1	0.8728557073457561	dx
IFI44L:IGSF10->HSPA1A:MILR1	0.0005112432974827	0.0014718950430854	0.34733678864157	0.728338315794859	IFI44L	IGSF10	HSPA1A	MILR1	IGSF10->MILR1	IFI44L->HSPA1A	0.9459690501346604	dx
HSPA1A:APP->HSPA1A:LRP10	0.0005109768007037	0.0021040031676017	0.24285933052383	0.808114371986556	HSPA1A	APP	HSPA1A	LRP10	APP->LRP10	HSPA1A->HSPA1A	0.9529708730929054	dx
HIST:ADAM15->HIF1A:ITGA5	0.0005109006095435	0.0014583813432895	0.350320313609578	0.726098321947395	HIST	ADAM15	HIF1A	ITGA5	ADAM15->ITGA5	HIST->HIF1A	0.9213330434586324	dx
CCL3:CXCL12->CD163:ITGB1	0.0005107824786875	0.0014112978267651	0.36192394617251	0.717408864840129	CCL3	CXCL12	CD163	ITGB1	CXCL12->ITGB1	CCL3->CD163	0.8801347414803949	dx
FRMD4A:NAMPT->AIF1:ITGA5_ITGB1	0.0005107243993654	0.0033996047072709	0.150230524823412	0.88058274384939	FRMD4A	NAMPT	AIF1	ITGA5_ITGB1	NAMPT->ITGA5_ITGB1	FRMD4A->AIF1	0.9674322210183616	dx
TMEM163:CALM1->PICALM:VIPR1	0.0005106994208956	0.0008868507572774	0.575857230435796	0.564711686480447	TMEM163	CALM1	PICALM	VIPR1	CALM1->VIPR1	TMEM163->PICALM	0.8870656858820911	dx
HSPA1A:OMG->HSPA1A:TNFRSF1B	0.0005106557372868	0.0059359772715307	0.0860272393117084	0.931444763649641	HSPA1A	OMG	HSPA1A	TNFRSF1B	OMG->TNFRSF1B	HSPA1A->HSPA1A	0.9896586977966934	dx
GPNMB:FGF2->PICALM:NRP1	0.0005106474842997	0.0006047573697506	0.84438406184335	0.398454825708502	GPNMB	FGF2	PICALM	NRP1	FGF2->NRP1	GPNMB->PICALM	0.6313671977133933	dx
TMEM163:COL6A6->AIF1:ITGA9_ITGB1	0.000510523256418	0.0005523191620771	0.924326533408958	0.355316332184453	TMEM163	COL6A6	AIF1	ITGA9_ITGB1	COL6A6->ITGA9_ITGB1	TMEM163->AIF1	0.8728557073457561	dx
FRMD4A:ADAM15->AIF1:ITGA5	0.0005105057461758	0.0008397958419479	0.607892681382789	0.543258653861929	FRMD4A	ADAM15	AIF1	ITGA5	ADAM15->ITGA5	FRMD4A->AIF1	0.8608599256958263	dx
GPNMB:SEMA4F->AIF1:NRP2	0.0005104540263626	0.0017602686904239	0.289986426015291	0.77182662211655	GPNMB	SEMA4F	AIF1	NRP2	SEMA4F->NRP2	GPNMB->AIF1	0.9007900577107076	dx
MKI67:CD14->ERN1:RIPK1	0.0005103606027537	0.0011240433205853	0.454039976402357	0.649800053982408	MKI67	CD14	ERN1	RIPK1	CD14->RIPK1	MKI67->ERN1	0.8056890067337044	dx
FRMD4A:TNFSF8->CD163:TNFRSF8	0.0005103536552506	0.0009435272587026	0.54089974671463	0.588576685501309	FRMD4A	TNFSF8	CD163	TNFRSF8	TNFSF8->TNFRSF8	FRMD4A->CD163	0.959395776902938	dx
MKI67:PLAT->GPNMB:ITGAM	0.0005102601197972	0.0013701754681659	0.37240494495224	0.709591372738662	MKI67	PLAT	GPNMB	ITGAM	PLAT->ITGAM	MKI67->GPNMB	0.8512158564555458	dx
GPNMB:NECTIN2->HSPA1A:CD226	0.0005102224686566	0.0020398609048381	0.250126107837316	0.80248982641177	GPNMB	NECTIN2	HSPA1A	CD226	NECTIN2->CD226	GPNMB->HSPA1A	0.9562694634570692	dx
ERN1:TNF->HSPA1A:TNFRSF21	0.0005102208400616	0.0009106636879303	0.560273618926426	0.575292818833141	ERN1	TNF	HSPA1A	TNFRSF21	TNF->TNFRSF21	ERN1->HSPA1A	0.8627993804571741	dx
CD163:FARP2->IFI44L:PLXNA4	0.0005099788117308	0.0017974806821308	0.283718660679172	0.776625992982632	CD163	FARP2	IFI44L	PLXNA4	FARP2->PLXNA4	CD163->IFI44L	0.9232250568265444	dx
PICALM:LGALS9->MKI67:COLEC12	0.0005099134252749	0.0007625725510534	0.668675294659593	0.503702630387217	PICALM	LGALS9	MKI67	COLEC12	LGALS9->COLEC12	PICALM->MKI67	0.8511785330085762	dx
GPNMB:ICAM1->TMEM163:ITGAL_ITGB2	0.000509834614071	0.0010511612789923	0.485020352499865	0.627661908505102	GPNMB	ICAM1	TMEM163	ITGAL_ITGB2	ICAM1->ITGAL_ITGB2	GPNMB->TMEM163	0.8417276541426315	dx
PICALM:IL1B->AIF1:SIGIRR	0.0005097767261228	0.0011317770373797	0.450421513501496	0.652406535443615	PICALM	IL1B	AIF1	SIGIRR	IL1B->SIGIRR	PICALM->AIF1	0.896091363660755	dx
HIST:CALCB->TMEM163:CALCR	0.0005097599524612	0.0003906027291824	1.30505988406229	0.191872457321328	HIST	CALCB	TMEM163	CALCR	CALCB->CALCR	HIST->TMEM163	0.8515815416839086	dx
CCL3:IGF1->TMEM163:INSR	0.0005096581004268	0.0009618106238623	0.529894438450052	0.596185122401008	CCL3	IGF1	TMEM163	INSR	IGF1->INSR	CCL3->TMEM163	0.9082448831614222	dx
IFI44L:SERPINE1->HSPA1A:ITGB5	0.0005095680021324	0.0009350561137299	0.544959810058653	0.585781159265887	IFI44L	SERPINE1	HSPA1A	ITGB5	SERPINE1->ITGB5	IFI44L->HSPA1A	0.9207043139620192	dx
GPNMB:TGFA->MKI67:ERBB4	0.0005094149414967	0.001253039575947	0.406543377619782	0.684343391526862	GPNMB	TGFA	MKI67	ERBB4	TGFA->ERBB4	GPNMB->MKI67	0.8824615254686452	dx
GPNMB:CCL4->HSPA1A:CCR1	0.0005094052007628	0.0017825345865993	0.285775773773147	0.775049864384846	GPNMB	CCL4	HSPA1A	CCR1	CCL4->CCR1	GPNMB->HSPA1A	0.9408161344352202	dx
HSPA1A:CALCB->GPNMB:CALCR	0.0005093998722642	0.0007289294711449	0.698832867141634	0.48465648575966	HSPA1A	CALCB	GPNMB	CALCR	CALCB->CALCR	HSPA1A->GPNMB	0.825035936737584	dx
HSPA1A:APP->CD163:NCSTN	0.0005091704951364	0.0032099076521179	0.158624655385486	0.873964602548995	HSPA1A	APP	CD163	NCSTN	APP->NCSTN	HSPA1A->CD163	0.9930619832570744	dx
GPNMB:TNF->HSPA1A:FAS	0.0005091244851208	0.0004508911420047	1.12915166808818	0.258833858380176	GPNMB	TNF	HSPA1A	FAS	TNF->FAS	GPNMB->HSPA1A	0.869402310847239	dx
CD163:HGF->FRMD4A:CD44	0.0005090889851566	0.0007696194167232	0.661481472653332	0.508303592422095	CD163	HGF	FRMD4A	CD44	HGF->CD44	CD163->FRMD4A	0.931160000107884	dx
FRMD4A:ITGB3BP->HSPA1A:ITGB5	0.0005090559071276	0.0024587590930339	0.207037732395113	0.835980390665986	FRMD4A	ITGB3BP	HSPA1A	ITGB5	ITGB3BP->ITGB5	FRMD4A->HSPA1A	0.9708389173585504	dx
TMEM163:TNF->HIF1A:TNFRSF1A	0.0005090186486219	0.0015973439278748	0.318665654740498	0.749980061409073	TMEM163	TNF	HIF1A	TNFRSF1A	TNF->TNFRSF1A	TMEM163->HIF1A	0.8882116805707453	dx
CCL3:LGALS1->HIF1A:CD69	0.0005090131527301	0.0013147842233597	0.387145771668449	0.698648293649838	CCL3	LGALS1	HIF1A	CD69	LGALS1->CD69	CCL3->HIF1A	0.9243258108209066	dx
AIF1:ICAM1->HSPA1A:ITGAX_ITGB2	0.0005089053575955	0.0005512891793696	0.923118712719006	0.355945343866074	AIF1	ICAM1	HSPA1A	ITGAX_ITGB2	ICAM1->ITGAX_ITGB2	AIF1->HSPA1A	0.8353051919120017	dx
HIST:COL18A1->CCL3:PTPRS	0.0005086975573536	0.0019670521445343	0.258609086071836	0.795936872015325	HIST	COL18A1	CCL3	PTPRS	COL18A1->PTPRS	HIST->CCL3	0.9772000967832184	dx
HIST:LTB->IFI44L:TNFRSF1A	0.0005086005119306	0.0004685265123809	1.08553197842766	0.27768610827115	HIST	LTB	IFI44L	TNFRSF1A	LTB->TNFRSF1A	HIST->IFI44L	0.866304563175241	dx
AIF1:BSG->HSPA1A:SLC16A1	0.0005085728158417	0.000714481798075	0.71180653896562	0.476584582963492	AIF1	BSG	HSPA1A	SLC16A1	BSG->SLC16A1	AIF1->HSPA1A	0.8353051919120017	dx
HIST:APP->FRMD4A:DCC	0.0005085174883341	0.0070158587853277	0.0724811464845326	0.942219008926978	HIST	APP	FRMD4A	DCC	APP->DCC	HIST->FRMD4A	0.9920050574559138	dx
TMEM163:PTPN6->MKI67:CD300LF	0.0005084710443674	0.0009620094431484	0.528550990833637	0.597116965721299	TMEM163	PTPN6	MKI67	CD300LF	PTPN6->CD300LF	TMEM163->MKI67	0.8168191625652258	dx
PICALM:TNFSF10->AIF1:TNFRSF10A	0.0005084181787914	0.0015108729596031	0.336506240024961	0.736489146809985	PICALM	TNFSF10	AIF1	TNFRSF10A	TNFSF10->TNFRSF10A	PICALM->AIF1	0.9054689420043884	dx
MKI67:MDK->CD163:SORL1	0.0005083820523607	0.000631478700378	0.805066033195375	0.42078157548684	MKI67	MDK	CD163	SORL1	MDK->SORL1	MKI67->CD163	0.8387185245098341	dx
AIF1:APP->HIF1A:LRP10	0.000508115064345	0.0008081699553438	0.628723031566846	0.529530397130964	AIF1	APP	HIF1A	LRP10	APP->LRP10	AIF1->HIF1A	0.7925869006930639	dx
CD163:TNFSF10->CCL3:TNFRSF11B	0.0005079798707316	0.0009943026489837	0.510890593775298	0.609427668019462	CD163	TNFSF10	CCL3	TNFRSF11B	TNFSF10->TNFRSF11B	CD163->CCL3	0.8986719878875287	dx
GPNMB:JAG2->HSPA1A:NOTCH2	0.000507726436919	0.0009435080251338	0.538126251599197	0.590489889994538	GPNMB	JAG2	HSPA1A	NOTCH2	JAG2->NOTCH2	GPNMB->HSPA1A	0.9116022168797852	dx
PICALM:SLIT2->MKI67:APP	0.0005075917700139	0.0010264327309744	0.494520249302694	0.620938809223064	PICALM	SLIT2	MKI67	APP	SLIT2->APP	PICALM->MKI67	0.8747932047583754	dx
AIF1:SEMA4D->MKI67:ERBB2	0.0005075791865289	0.0010140187169091	0.500561950252894	0.616679446657786	AIF1	SEMA4D	MKI67	ERBB2	SEMA4D->ERBB2	AIF1->MKI67	0.8346356419635108	dx
HIST:S100A4->TMEM163:CCR5	0.0005075089552448	0.0003847859068622	1.31893852189987	0.187189666348133	HIST	S100A4	TMEM163	CCR5	S100A4->CCR5	HIST->TMEM163	0.8515815416839086	dx
CCL3:NCAM1->HSPA1A:PTPRA	0.0005074327248557	0.007223617837173	0.0702463414169688	0.943997590281172	CCL3	NCAM1	HSPA1A	PTPRA	NCAM1->PTPRA	CCL3->HSPA1A	0.981780809370961	dx
HIST:B2M->HIST:LILRB2	0.0005074232085749	0.0024874622290649	0.203992327057658	0.838359494964223	HIST	B2M	HIST	LILRB2	B2M->LILRB2	HIST->HIST	0.9456888854547744	dx
MKI67:CALM3->MKI67:KCNQ1	0.0005073831602292	0.0121668323835244	0.0417021574914074	0.966736134029656	MKI67	CALM3	MKI67	KCNQ1	CALM3->KCNQ1	MKI67->MKI67	0.99048543211998	dx
HIST:HLA-B->MKI67:LILRA1	0.0005073502100317	0.0011887987033754	0.426775541217513	0.669542822979093	HIST	HLA-B	MKI67	LILRA1	HLA-B->LILRA1	HIST->MKI67	0.90357523682838	dx
FRMD4A:ADAM9->HSPA1A:ITGAV	0.0005073462685879	0.0221265409088928	0.0229293078695385	0.981706662238398	FRMD4A	ADAM9	HSPA1A	ITGAV	ADAM9->ITGAV	FRMD4A->HSPA1A	0.9990198145337884	dx
FRMD4A:B2M->HIST:HFE	0.0005071545044029	0.0007406424725739	0.68474942118884	0.493502056976722	FRMD4A	B2M	HIST	HFE	B2M->HFE	FRMD4A->HIST	0.8741581333540736	dx
PICALM:ICAM1->FRMD4A:ITGAX_ITGB2	0.000507146294757	0.0015917106714622	0.318617135544552	0.750016857881781	PICALM	ICAM1	FRMD4A	ITGAX_ITGB2	ICAM1->ITGAX_ITGB2	PICALM->FRMD4A	0.9284188933498112	dx
IFI44L:IGF1->CCL3:IGF2R	0.000507145832053	0.0030443905106547	0.166583698864552	0.867697620886523	IFI44L	IGF1	CCL3	IGF2R	IGF1->IGF2R	IFI44L->CCL3	0.9583492730679456	dx
GPNMB:GNAS->PICALM:VIPR1	0.0005071333589099	0.0004494576706134	1.12832284788411	0.259183597675046	GPNMB	GNAS	PICALM	VIPR1	GNAS->VIPR1	GPNMB->PICALM	0.5007166994510746	dx
CD163:WNT2B->IFI44L:FZD8_LRP6	0.0005070006108006	0.0007989799951619	0.634559831122952	0.525715533301283	CD163	WNT2B	IFI44L	FZD8_LRP6	WNT2B->FZD8_LRP6	CD163->IFI44L	0.8479774040609221	dx
IFI44L:CALM1->FRMD4A:SCTR	0.0005069841738255	0.0004553050766336	1.11350432895225	0.265491890158234	IFI44L	CALM1	FRMD4A	SCTR	CALM1->SCTR	IFI44L->FRMD4A	0.8237793252036791	dx
PICALM:PLAT->HIF1A:ITGAM	0.0005067862320423	0.0077658544995045	0.0652582703004169	0.947968366962515	PICALM	PLAT	HIF1A	ITGAM	PLAT->ITGAM	PICALM->HIF1A	0.9754681710426084	dx
GPNMB:SEMA7A->AIF1:PLXNC1	0.000506632943661	0.0011950269216491	0.423951071296311	0.671601497033025	GPNMB	SEMA7A	AIF1	PLXNC1	SEMA7A->PLXNC1	GPNMB->AIF1	0.879569006057456	dx
CD163:NTNG2->HIST:LRRC4C	0.0005065579026723	0.0012311873108868	0.411438534326246	0.680751003018472	CD163	NTNG2	HIST	LRRC4C	NTNG2->LRRC4C	CD163->HIST	0.8941445877231418	dx
HIF1A:CLEC11A->CD163:ITGB1	0.0005063782750522	0.0011212283857664	0.451628126330519	0.65153690416575	HIF1A	CLEC11A	CD163	ITGB1	CLEC11A->ITGB1	HIF1A->CD163	0.8899040642263903	dx
GPNMB:MMP2->HSPA1A:FGFR1	0.0005062747971685	0.0007294837718148	0.69401790242578	0.487670981930952	GPNMB	MMP2	HSPA1A	FGFR1	MMP2->FGFR1	GPNMB->HSPA1A	0.878075115192591	dx
MKI67:CLEC11A->AIF1:ITGB1	0.0005062048306017	0.0009195144997328	0.550513157485692	0.581967454843901	MKI67	CLEC11A	AIF1	ITGB1	CLEC11A->ITGB1	MKI67->AIF1	0.8842916463583954	dx
GPNMB:LRPAP1->AIF1:VLDLR	0.0005060969308909	0.00094593632735	0.535022195742028	0.59263450920016	GPNMB	LRPAP1	AIF1	VLDLR	LRPAP1->VLDLR	GPNMB->AIF1	0.8278924507311326	dx
ERN1:HLA-DPB1->MKI67:CD4	0.0005060111345662	0.0011987238014462	0.422124874767403	0.6729338724466	ERN1	HLA-DPB1	MKI67	CD4	HLA-DPB1->CD4	ERN1->MKI67	0.8427979713057815	dx
HIF1A:CALM1->TMEM163:VIPR1	0.0005058179237756	0.0003697515185965	1.36799417537373	0.171313899311703	HIF1A	CALM1	TMEM163	VIPR1	CALM1->VIPR1	HIF1A->TMEM163	0.6984387089755874	dx
FRMD4A:SPINT1->GPNMB:ST14	0.0005057951550581	0.0023493405792687	0.2152923929044	0.829539360158312	FRMD4A	SPINT1	GPNMB	ST14	SPINT1->ST14	FRMD4A->GPNMB	0.9281333868901116	dx
HIF1A:ADM->FRMD4A:VIPR1	0.0005057912479359	0.0012546094629718	0.403146367745258	0.68684055170103	HIF1A	ADM	FRMD4A	VIPR1	ADM->VIPR1	HIF1A->FRMD4A	0.9278708826507336	dx
CD163:AFDN->FRMD4A:EPHA7	0.0005055564466736	0.0013141664293366	0.384697429022618	0.700461600230064	CD163	AFDN	FRMD4A	EPHA7	AFDN->EPHA7	CD163->FRMD4A	0.9488526371236224	dx
IFI44L:NECTIN2->MKI67:CD226	0.0005055464378908	0.0014659779685063	0.344852684522919	0.730205123227562	IFI44L	NECTIN2	MKI67	CD226	NECTIN2->CD226	IFI44L->MKI67	0.8433559787976856	dx
CCL3:CALM3->IFI44L:PDE1C	0.0005054411945235	0.004611217010822	0.109611235675384	0.912717699574214	CCL3	CALM3	IFI44L	PDE1C	CALM3->PDE1C	CCL3->IFI44L	0.98561842490654	dx
GPNMB:TOR2A->IFI44L:ATP5F1B	0.0005053324741936	0.0011217952474003	0.450467654738859	0.652373271782093	GPNMB	TOR2A	IFI44L	ATP5F1B	TOR2A->ATP5F1B	GPNMB->IFI44L	0.8819964979804521	dx
GPNMB:CCN1->CD163:TLR2	0.0005052907996921	0.0009218107149512	0.548150278030713	0.583588719992217	GPNMB	CCN1	CD163	TLR2	CCN1->TLR2	GPNMB->CD163	0.7407556195308307	dx
GPNMB:VCAN->GPNMB:SELL	0.0005051176845156	0.0017462132444353	0.289264605067738	0.772378896100515	GPNMB	VCAN	GPNMB	SELL	VCAN->SELL	GPNMB->GPNMB	0.8726998092077275	dx
GPNMB:TNFSF10->HSPA1A:TNFRSF10B	0.0005050946952589	0.0008689410874589	0.58127611014002	0.561054378929541	GPNMB	TNFSF10	HSPA1A	TNFRSF10B	TNFSF10->TNFRSF10B	GPNMB->HSPA1A	0.9060639143042596	dx
HIF1A:GRN->HSPA1A:SORT1	0.0005050753912876	0.0026027831744548	0.194052042538455	0.846135132262151	HIF1A	GRN	HSPA1A	SORT1	GRN->SORT1	HIF1A->HSPA1A	0.9505309021975952	dx
TMEM163:ANGPTL1->HIST:LILRB2	0.0005050212355025	0.0008577051827932	0.58880515780249	0.555991985488588	TMEM163	ANGPTL1	HIST	LILRB2	ANGPTL1->LILRB2	TMEM163->HIST	0.9188319077034172	dx
HIF1A:VWF->PICALM:SIRPA	0.0005047832156432	0.0009005390870576	0.560534487506319	0.575114922843939	HIF1A	VWF	PICALM	SIRPA	VWF->SIRPA	HIF1A->PICALM	0.8206750773807217	dx
HSPA1A:ADAM10->HIF1A:TREM2	0.0005046753002468	0.00203547794362	0.24793945904877	0.804181248986679	HSPA1A	ADAM10	HIF1A	TREM2	ADAM10->TREM2	HSPA1A->HIF1A	0.9650091676988994	dx
CD163:VCL->HSPA1A:ITGB5	0.0005042935961178	0.0025737986254737	0.195933586694249	0.844662148364494	CD163	VCL	HSPA1A	ITGB5	VCL->ITGB5	CD163->HSPA1A	0.9487845849880664	dx
HIST:HLA-DMA->TMEM163:CD4	0.0005042358720284	0.0006064977791922	0.831389477963081	0.405753641228983	HIST	HLA-DMA	TMEM163	CD4	HLA-DMA->CD4	HIST->TMEM163	0.8615752940780422	dx
TMEM163:FRS3->HSPA1A:FGFR1	0.0005041842230972	0.0015120311182059	0.333448311365116	0.738795900465197	TMEM163	FRS3	HSPA1A	FGFR1	FRS3->FGFR1	TMEM163->HSPA1A	0.957698893130464	dx
PICALM:TG->TMEM163:ASGR1	0.000504137226422	0.0019405380192062	0.259792501580715	0.795023835291827	PICALM	TG	TMEM163	ASGR1	TG->ASGR1	PICALM->TMEM163	0.9723102083448548	dx
ERN1:PDGFB->HIST:LRP1	0.0005039885804005	0.0050822870165281	0.0991657060613737	0.921006703208171	ERN1	PDGFB	HIST	LRP1	PDGFB->LRP1	ERN1->HIST	0.96233941547234	dx
TMEM163:JAG2->GPNMB:NOTCH2	0.0005039665956729	0.0027162209816672	0.185539615176538	0.852805811215797	TMEM163	JAG2	GPNMB	NOTCH2	JAG2->NOTCH2	TMEM163->GPNMB	0.9671357420012496	dx
FRMD4A:RGMB->AIF1:BMPR2	0.0005038928362317	0.0033995220730042	0.148224610816081	0.882165509725059	FRMD4A	RGMB	AIF1	BMPR2	RGMB->BMPR2	FRMD4A->AIF1	0.9674322210183616	dx
GPNMB:COL18A1->IFI44L:PTPRS	0.0005037686764797	0.0012549881805859	0.40141308442011	0.688116017620703	GPNMB	COL18A1	IFI44L	PTPRS	COL18A1->PTPRS	GPNMB->IFI44L	0.8883757494757942	dx
MKI67:ADAM10->CD163:TSPAN15	0.0005037513828195	0.003792822356704	0.132817025276479	0.894338089427606	MKI67	ADAM10	CD163	TSPAN15	ADAM10->TSPAN15	MKI67->CD163	0.9653295307526778	dx
MKI67:TNFSF9->PICALM:HLA-DPA1	0.0005037153351717	0.000837335266678	0.601569473085966	0.547460754171521	MKI67	TNFSF9	PICALM	HLA-DPA1	TNFSF9->HLA-DPA1	MKI67->PICALM	0.8838318523026315	dx
HIST:PTPN6->MKI67:CLEC12A	0.0005036705292117	0.0005477309147727	0.919558337182247	0.357803607006328	HIST	PTPN6	MKI67	CLEC12A	PTPN6->CLEC12A	HIST->MKI67	0.8918353170981901	dx
MKI67:LAMB2->IFI44L:RPSA	0.0005035100540535	0.0010059093543792	0.500552114225354	0.61668637057652	MKI67	LAMB2	IFI44L	RPSA	LAMB2->RPSA	MKI67->IFI44L	0.7883336401034337	dx
HSPA1A:CALM1->IFI44L:FAS	0.0005034229941231	0.0007675923033066	0.655846849889599	0.511922668838742	HSPA1A	CALM1	IFI44L	FAS	CALM1->FAS	HSPA1A->IFI44L	0.9320346540623884	dx
MKI67:GNAI2->MKI67:ADCY1	0.0005032925620618	0.0006263771928916	0.80349758543788	0.421687191796014	MKI67	GNAI2	MKI67	ADCY1	GNAI2->ADCY1	MKI67->MKI67	0.8831825661006574	dx
AIF1:B2M->HIST:LILRB2	0.000503271119528	0.0015077440274696	0.333790822818024	0.738537408985842	AIF1	B2M	HIST	LILRB2	B2M->LILRB2	AIF1->HIST	0.8976815585736521	dx
TMEM163:NAMPT->HIST:ITGA5_ITGB1	0.0005031496532321	0.0062687076190366	0.0802636976885351	0.936027530077136	TMEM163	NAMPT	HIST	ITGA5_ITGB1	NAMPT->ITGA5_ITGB1	TMEM163->HIST	0.9977242599315612	dx
AIF1:HLA-DPA1->CCL3:CD4	0.0005031334284595	0.0021379058457577	0.235339376361184	0.813945335284747	AIF1	HLA-DPA1	CCL3	CD4	HLA-DPA1->CD4	AIF1->CCL3	0.9797622806558036	dx
CCL3:ANGPTL1->GPNMB:LILRB2	0.0005031011751609	0.0013730202336967	0.366419345333569	0.71405218652494	CCL3	ANGPTL1	GPNMB	LILRB2	ANGPTL1->LILRB2	CCL3->GPNMB	0.9348961377588544	dx
CD163:LY86->AIF1:CD180	0.0005030903099993	0.0002754179280718	1.82664328906046	0.0677534201615846	CD163	LY86	AIF1	CD180	LY86->CD180	CD163->AIF1	0.7162198577783698	dx
TMEM163:TNFSF14->MKI67:TNFRSF14	0.0005030541835262	0.0004370989355351	1.15089317916182	0.249776184223748	TMEM163	TNFSF14	MKI67	TNFRSF14	TNFSF14->TNFRSF14	TMEM163->MKI67	0.7990650387572834	dx
CD163:EFNB1->HIF1A:EPHB2	0.0005030454359362	0.0010546489229934	0.476979044844969	0.633377043596335	CD163	EFNB1	HIF1A	EPHB2	EFNB1->EPHB2	CD163->HIF1A	0.861986212185871	dx
GPNMB:GNAS->ERN1:ADRB2	0.0005030330620351	0.0006090741713967	0.825897871981051	0.408862027864651	GPNMB	GNAS	ERN1	ADRB2	GNAS->ADRB2	GPNMB->ERN1	0.8841273318008603	dx
HSPA1A:ADAM17->CCL3:NOTCH1	0.0005028795200654	0.002070847343834	0.242837561910474	0.808131236137811	HSPA1A	ADAM17	CCL3	NOTCH1	ADAM17->NOTCH1	HSPA1A->CCL3	0.9942377436612062	dx
PICALM:SELPLG->IFI44L:ITGB2	0.0005027480293625	0.0079880878238348	0.062937218574694	0.949816497441789	PICALM	SELPLG	IFI44L	ITGB2	SELPLG->ITGB2	PICALM->IFI44L	0.9702136805543664	dx
MKI67:LAMA1->HIF1A:SDC2	0.0005025979449816	0.0006732095106252	0.74656988210825	0.455323234084349	MKI67	LAMA1	HIF1A	SDC2	LAMA1->SDC2	MKI67->HIF1A	0.8641741744809034	dx
TMEM163:SEMA7A->HIST:PLXNC1	0.0005025846734625	0.0019966235274788	0.251717294996122	0.801259587882554	TMEM163	SEMA7A	HIST	PLXNC1	SEMA7A->PLXNC1	TMEM163->HIST	0.9403406569250298	dx
HIF1A:TNFSF8->GPNMB:TNFRSF8	0.0005024844825616	0.000590894565221	0.850379259070799	0.395114263654506	HIF1A	TNFSF8	GPNMB	TNFRSF8	TNFSF8->TNFRSF8	HIF1A->GPNMB	0.7162157689875627	dx
PICALM:WNT2B->AIF1:FZD2_LRP6	0.0005023717744182	0.0004681350576718	1.07313427222611	0.283210875841558	PICALM	WNT2B	AIF1	FZD2_LRP6	WNT2B->FZD2_LRP6	PICALM->AIF1	0.8376386142339762	dx
TMEM163:LGALS9->HSPA1A:HAVCR2	0.000502336671132	0.0015326989974888	0.327746460299818	0.743103371630973	TMEM163	LGALS9	HSPA1A	HAVCR2	LGALS9->HAVCR2	TMEM163->HSPA1A	0.957698893130464	dx
TMEM163:FARP2->ERN1:PLXNA1	0.0005021761077546	0.0013767776672472	0.364747424149224	0.715299954475805	TMEM163	FARP2	ERN1	PLXNA1	FARP2->PLXNA1	TMEM163->ERN1	0.8460271875351763	dx
HSPA1A:MFNG->GPNMB:NOTCH1	0.0005021043618105	0.002155081686139	0.232986232048637	0.815772096843222	HSPA1A	MFNG	GPNMB	NOTCH1	MFNG->NOTCH1	HSPA1A->GPNMB	0.920305279993289	dx
MKI67:FARP2->HIST:PLXNA4	0.0005020000576992	0.0013918775473631	0.36066395255121	0.718350675134607	MKI67	FARP2	HIST	PLXNA4	FARP2->PLXNA4	MKI67->HIST	0.8851774812972936	dx
PICALM:C1QA->PICALM:CD33	0.0005019323426956	0.0147692416417415	0.0339849773516522	0.972889130118454	PICALM	C1QA	PICALM	CD33	C1QA->CD33	PICALM->PICALM	0.9953577012528294	dx
FRMD4A:CDH1->FRMD4A:ERBB3	0.0005018343343023	0.0014437646745279	0.347587347963341	0.728150109362187	FRMD4A	CDH1	FRMD4A	ERBB3	CDH1->ERBB3	FRMD4A->FRMD4A	0.944553536533886	dx
GPNMB:HMGB1->PICALM:THBD	0.0005017557579567	0.0006292714163287	0.797359843363188	0.42524207409521	GPNMB	HMGB1	PICALM	THBD	HMGB1->THBD	GPNMB->PICALM	0.6468407674892437	dx
HSPA1A:VWF->HIST:ITGB1	0.0005015510110379	0.0008935342867401	0.561311433126735	0.574585248852002	HSPA1A	VWF	HIST	ITGB1	VWF->ITGB1	HSPA1A->HIST	0.9642312732082272	dx
HSPA1A:GDF9->ERN1:ORAI2	0.0005014807027315	0.0010062101288235	0.498385663557109	0.618212239611537	HSPA1A	GDF9	ERN1	ORAI2	GDF9->ORAI2	HSPA1A->ERN1	0.8996778703763194	dx
HSPA1A:GNAI2->CCL3:EDNRB	0.0005013329233051	0.0014307228587405	0.350405335486443	0.726034522776752	HSPA1A	GNAI2	CCL3	EDNRB	GNAI2->EDNRB	HSPA1A->CCL3	0.9942377436612062	dx
CCL3:GDF11->CCL3:ACTR2	0.0005013141450871	0.0008244373835672	0.608068186959234	0.543142250739562	CCL3	GDF11	CCL3	ACTR2	GDF11->ACTR2	CCL3->CCL3	0.8544083207981098	dx
GPNMB:FGF2->HIF1A:SDC2	0.000501120980542	0.0010286121222204	0.487181678804554	0.626129587683145	GPNMB	FGF2	HIF1A	SDC2	FGF2->SDC2	GPNMB->HIF1A	0.820493539513833	dx
MKI67:LTBP3->HIST:ITGB5	0.0005010455148043	0.0042442564998933	0.118052599982329	0.906025980470319	MKI67	LTBP3	HIST	ITGB5	LTBP3->ITGB5	MKI67->HIST	0.9739891655657736	dx
HSPA1A:TNFSF10->ERN1:RIPK1	0.0005010049389725	0.0010889474796933	0.460081820579277	0.645457492382938	HSPA1A	TNFSF10	ERN1	RIPK1	TNFSF10->RIPK1	HSPA1A->ERN1	0.8996778703763194	dx
HSPA1A:CXCL12->HIF1A:ACKR3	0.0005007963431918	0.0016427440918203	0.304853534817441	0.760477706034059	HSPA1A	CXCL12	HIF1A	ACKR3	CXCL12->ACKR3	HSPA1A->HIF1A	0.9617379817269708	dx
ERN1:A2M->GPNMB:LRP1	0.0005006206422023	0.0184210585957413	0.0271765403492089	0.978318926883437	ERN1	A2M	GPNMB	LRP1	A2M->LRP1	ERN1->GPNMB	0.999999969958735	dx
CCL3:WNT5A->HIF1A:LDLR	0.0005005414709493	0.0014656019418344	0.341526206169499	0.732707479847321	CCL3	WNT5A	HIF1A	LDLR	WNT5A->LDLR	CCL3->HIF1A	0.92619642396672	dx
CD163:EFNB2->IFI44L:PECAM1	0.0005005335894997	0.0008000531100215	0.625625453148079	0.531560639725633	CD163	EFNB2	IFI44L	PECAM1	EFNB2->PECAM1	CD163->IFI44L	0.8479774040609221	dx
TMEM163:SPTAN1->MKI67:PTPRA	0.0005005073570657	0.0057982707743869	0.086320107587367	0.931211954590343	TMEM163	SPTAN1	MKI67	PTPRA	SPTAN1->PTPRA	TMEM163->MKI67	0.970409460950622	dx
HIF1A:ANGPTL7->HIF1A:LILRB3	0.0005004605830176	0.0004581120500788	1.09244142984557	0.274639121247491	HIF1A	ANGPTL7	HIF1A	LILRB3	ANGPTL7->LILRB3	HIF1A->HIF1A	0.7454490433860471	dx
PICALM:HLA-A->HIF1A:LILRA1	0.0005003029375244	0.0034403078354355	0.145423886889216	0.884376206119751	PICALM	HLA-A	HIF1A	LILRA1	HLA-A->LILRA1	PICALM->HIF1A	0.9600530027263492	dx
TMEM163:VTN->GPNMB:CD47	0.0005002846538861	0.0004347239676978	1.15080991861457	0.249810443378403	TMEM163	VTN	GPNMB	CD47	VTN->CD47	TMEM163->GPNMB	0.7785944353475173	dx
CCL3:LTBP3->ERN1:ITGB5	0.0005000521560339	0.0014888715691606	0.335859832635444	0.736976568213509	CCL3	LTBP3	ERN1	ITGB5	LTBP3->ITGB5	CCL3->ERN1	0.9346861194130472	dx
HIST:PTPN6->TMEM163:CLEC12A	0.0005000140014275	0.0012348532710013	0.404917744617596	0.685537974551332	HIST	PTPN6	TMEM163	CLEC12A	PTPN6->CLEC12A	HIST->TMEM163	0.9118794910896578	dx
TMEM163:COL4A4->AIF1:ITGA9_ITGB1	0.0004999209851178	0.0009011332842732	0.554769193239898	0.579052541354388	TMEM163	COL4A4	AIF1	ITGA9_ITGB1	COL4A4->ITGA9_ITGB1	TMEM163->AIF1	0.8728557073457561	dx
HIF1A:FN1->GPNMB:ITGAV_ITGB1	0.0004998847305806	0.0008482258132172	0.589329778452003	0.555640072544205	HIF1A	FN1	GPNMB	ITGAV_ITGB1	FN1->ITGAV_ITGB1	HIF1A->GPNMB	0.7934187519367282	dx
PICALM:F11R->GPNMB:ITGAL_ITGB2	0.0004997848060456	0.0004821123539842	1.03665629373591	0.299896067846624	PICALM	F11R	GPNMB	ITGAL_ITGB2	F11R->ITGAL_ITGB2	PICALM->GPNMB	0.5267547169556938	dx
CD163:TNF->IFI44L:TRPM2	0.0004997547484526	0.0157428868483993	0.0317447970797978	0.974675569969313	CD163	TNF	IFI44L	TRPM2	TNF->TRPM2	CD163->IFI44L	0.9903006508811862	dx
GPNMB:LMAN1->HSPA1A:MCFD2	0.0004996882269103	0.0009934631494607	0.502976106543671	0.614981071081646	GPNMB	LMAN1	HSPA1A	MCFD2	LMAN1->MCFD2	GPNMB->HSPA1A	0.9203819742888733	dx
AIF1:COL9A2->CCL3:GP6	0.0004995280665717	0.0008957558323274	0.557660970259968	0.577075914076777	AIF1	COL9A2	CCL3	GP6	COL9A2->GP6	AIF1->CCL3	0.9185513844951876	dx
PICALM:TGFA->PICALM:ERBB4	0.0004994477055276	0.0019508781039727	0.256011743896559	0.797941769123755	PICALM	TGFA	PICALM	ERBB4	TGFA->ERBB4	PICALM->PICALM	0.940501096731431	dx
PICALM:CALM1->MKI67:PTPRA	0.0004994197158789	0.0194823469799589	0.0256344739364675	0.979548888873323	PICALM	CALM1	MKI67	PTPRA	CALM1->PTPRA	PICALM->MKI67	0.9983062080219612	dx
HIF1A:TNF->CD163:FAS	0.0004993989451241	0.0006617408505631	0.754674499389138	0.450444310835186	HIF1A	TNF	CD163	FAS	TNF->FAS	HIF1A->CD163	0.8359167636382024	dx
ERN1:NTN1->HSPA1A:UNC5B	0.0004993584611718	0.0016994580402766	0.293833945491584	0.768884794714403	ERN1	NTN1	HSPA1A	UNC5B	NTN1->UNC5B	ERN1->HSPA1A	0.8993595974106817	dx
ERN1:HGF->CD163:NRP1	0.0004991371493487	0.0012622428600496	0.395436698551952	0.692520629796473	ERN1	HGF	CD163	NRP1	HGF->NRP1	ERN1->CD163	0.8786952046769895	dx
MKI67:HLA-F->HSPA1A:LILRB1	0.0004991262744313	0.001287283080556	0.387736218995233	0.698211249681888	MKI67	HLA-F	HSPA1A	LILRB1	HLA-F->LILRB1	MKI67->HSPA1A	0.8612219762023405	dx
HIF1A:C1QB->FRMD4A:CD33	0.0004990721480539	0.0076964843141648	0.0648441714011528	0.94829807174053	HIF1A	C1QB	FRMD4A	CD33	C1QB->CD33	HIF1A->FRMD4A	0.9830941852192177	dx
PICALM:VEGFA->MKI67:ITGAV	0.0004990392733194	0.001153710014409	0.432551739247115	0.665340456651979	PICALM	VEGFA	MKI67	ITGAV	VEGFA->ITGAV	PICALM->MKI67	0.8947166688598658	dx
CD163:LRIG1->FRMD4A:MET	0.0004990129268076	0.0005710277060405	0.873885665317029	0.382180521910583	CD163	LRIG1	FRMD4A	MET	LRIG1->MET	CD163->FRMD4A	0.931160000107884	dx
MKI67:LYZ->HIF1A:ITGAL	0.0004987917702099	0.0012310513717056	0.405175431078001	0.685348563249258	MKI67	LYZ	HIF1A	ITGAL	LYZ->ITGAL	MKI67->HIF1A	0.9062998487326842	dx
ERN1:B2M->CD163:LILRB1	0.0004987107284869	0.0069714055616855	0.0715366111000366	0.942970687738998	ERN1	B2M	CD163	LILRB1	B2M->LILRB1	ERN1->CD163	0.9740042540297712	dx
MKI67:COL4A5->IFI44L:CD93	0.00049870248364	0.0010271009622555	0.485543779985218	0.627290665147294	MKI67	COL4A5	IFI44L	CD93	COL4A5->CD93	MKI67->IFI44L	0.792204918638106	dx
PICALM:GNAI2->ERN1:IGF1R	0.0004986824761024	0.0012114805427841	0.41163061105081	0.680610191366873	PICALM	GNAI2	ERN1	IGF1R	GNAI2->IGF1R	PICALM->ERN1	0.9377075240336668	dx
HIST:ADAM9->FRMD4A:ITGA6	0.0004986417869788	0.0103914875351982	0.0479856021854232	0.961727717180083	HIST	ADAM9	FRMD4A	ITGA6	ADAM9->ITGA6	HIST->FRMD4A	0.9920050574559138	dx
HIF1A:LILRB4->TMEM163:LAIR1	0.0004985602058693	0.0024095336997115	0.206911489110526	0.836078983667183	HIF1A	LILRB4	TMEM163	LAIR1	LILRB4->LAIR1	HIF1A->TMEM163	0.9469072763092248	dx
MKI67:TGFB2->GPNMB:ENG	0.0004985178220488	0.0011195723483591	0.445275218505927	0.656120874399495	MKI67	TGFB2	GPNMB	ENG	TGFB2->ENG	MKI67->GPNMB	0.8512158564555458	dx
HIST:F11R->FRMD4A:ITGAL_ITGB2	0.0004983112463978	0.001191515931362	0.418216184342738	0.675789063827212	HIST	F11R	FRMD4A	ITGAL_ITGB2	F11R->ITGAL_ITGB2	HIST->FRMD4A	0.9164594028850764	dx
HIST:SEMA4G->FRMD4A:PLXNB2	0.0004982575487428	0.0031089688717726	0.160264566579208	0.872672669820387	HIST	SEMA4G	FRMD4A	PLXNB2	SEMA4G->PLXNB2	HIST->FRMD4A	0.9836641827193564	dx
AIF1:PSEN1->PICALM:NCSTN	0.0004982456196352	0.0019991368283959	0.249230374108539	0.80318258542545	AIF1	PSEN1	PICALM	NCSTN	PSEN1->NCSTN	AIF1->PICALM	0.9534713514099666	dx
GPNMB:SPON2->GPNMB:ITGB2	0.0004982095200221	0.0026133617741601	0.190639323245711	0.848808179660388	GPNMB	SPON2	GPNMB	ITGB2	SPON2->ITGB2	GPNMB->GPNMB	0.914830288029446	dx
HSPA1A:COPA->CD163:P2RY6	0.0004980448072003	0.0058587903238691	0.0850081296084824	0.932254927614049	HSPA1A	COPA	CD163	P2RY6	COPA->P2RY6	HSPA1A->CD163	0.999999999980821	dx
CCL3:GAS6->MKI67:TYRO3	0.000498017529581	0.001270952461888	0.391845914394919	0.695172067602236	CCL3	GAS6	MKI67	TYRO3	GAS6->TYRO3	CCL3->MKI67	0.9329028563626344	dx
PICALM:PSEN1->TMEM163:CD44	0.0004977847342079	0.0010834755722334	0.459433278391135	0.645923055272169	PICALM	PSEN1	TMEM163	CD44	PSEN1->CD44	PICALM->TMEM163	0.9618068939140269	dx
CD163:JAG1->FRMD4A:NOTCH2	0.0004977257850513	0.0040524669962805	0.122820441352931	0.90224928695369	CD163	JAG1	FRMD4A	NOTCH2	JAG1->NOTCH2	CD163->FRMD4A	0.99988339374028	dx
AIF1:CALM3->MKI67:PDE1C	0.000497711180277	0.0013318150895968	0.373708921129384	0.708620887374301	AIF1	CALM3	MKI67	PDE1C	CALM3->PDE1C	AIF1->MKI67	0.8595047647596836	dx
GPNMB:FABP5->HIF1A:RXRA	0.0004976927349626	0.0007850541925192	0.633959718583958	0.526107110667202	GPNMB	FABP5	HIF1A	RXRA	FABP5->RXRA	GPNMB->HIF1A	0.7807542044082894	dx
CCL3:HSPA8->MKI67:ADRB2	0.0004975733302498	0.0013203577276672	0.376847364788765	0.706287039205968	CCL3	HSPA8	MKI67	ADRB2	HSPA8->ADRB2	CCL3->MKI67	0.9329028563626344	dx
TMEM163:SEMA4A->GPNMB:PLXNB2	0.0004974406194766	0.0009218348297322	0.539620117869832	0.589459039691597	TMEM163	SEMA4A	GPNMB	PLXNB2	SEMA4A->PLXNB2	TMEM163->GPNMB	0.8430710702858497	dx
HSPA1A:TGFB1->CD163:EGFR	0.0004974306315976	0.0018318130215023	0.271550985694876	0.785967291315745	HSPA1A	TGFB1	CD163	EGFR	TGFB1->EGFR	HSPA1A->CD163	0.982845891642748	dx
TMEM163:FN1->FRMD4A:C5AR1	0.0004973859784401	0.0006760025868892	0.735775258980816	0.461867480286905	TMEM163	FN1	FRMD4A	C5AR1	FN1->C5AR1	TMEM163->FRMD4A	0.8266966180840444	dx
ERN1:TNFSF10->PICALM:TNFRSF10A	0.0004973449425103	0.001391773713906	0.357346124259309	0.72083270415474	ERN1	TNFSF10	PICALM	TNFRSF10A	TNFSF10->TNFRSF10A	ERN1->PICALM	0.8886603497636141	dx
AIF1:TGFB1->HIST:TGFBR1_TGFBR2	0.0004973115765822	0.0456052647771885	0.0109046966180754	0.991299483361771	AIF1	TGFB1	HIST	TGFBR1_TGFBR2	TGFB1->TGFBR1_TGFBR2	AIF1->HIST	0.9959101786332212	dx
CD163:ARF1->ERN1:INSR	0.0004971892834846	0.0015034866331072	0.33069085719578	0.740878009028755	CD163	ARF1	ERN1	INSR	ARF1->INSR	CD163->ERN1	0.9522088944194582	dx
HIST:HLA-C->IFI44L:LILRA1	0.0004970453146043	0.0013998062946126	0.35508149700236	0.722528537891956	HIST	HLA-C	IFI44L	LILRA1	HLA-C->LILRA1	HIST->IFI44L	0.8801198894271423	dx
HSPA1A:FARP2->FRMD4A:PLXNA3	0.0004969638323588	0.0004325864874306	1.14881959284159	0.250630378587308	HSPA1A	FARP2	FRMD4A	PLXNA3	FARP2->PLXNA3	HSPA1A->FRMD4A	0.9814090404282488	dx
MKI67:PDGFB->ERN1:LRP1	0.0004968994141313	0.0009815025453127	0.506264009710739	0.61267132490918	MKI67	PDGFB	ERN1	LRP1	PDGFB->LRP1	MKI67->ERN1	0.8056890067337044	dx
CD163:ICAM1->GPNMB:ITGAM_ITGB2	0.0004967941627175	0.0027787707885843	0.178781986898106	0.858108889769713	CD163	ICAM1	GPNMB	ITGAM_ITGB2	ICAM1->ITGAM_ITGB2	CD163->GPNMB	0.902579024172366	dx
MKI67:SERPING1->FRMD4A:LRP1	0.0004967747616613	0.0008151755211577	0.609408340618292	0.54225381082406	MKI67	SERPING1	FRMD4A	LRP1	SERPING1->LRP1	MKI67->FRMD4A	0.8387136616068765	dx
CD163:C1QA->PICALM:CD33	0.0004967649744572	0.0146479241431298	0.0339136774332788	0.97294598644798	CD163	C1QA	PICALM	CD33	C1QA->CD33	CD163->PICALM	0.981191291417878	dx
CD163:GNAI2->HSPA1A:CCR5	0.0004967062130212	0.0006711446853688	0.740088126822065	0.459246522606366	CD163	GNAI2	HSPA1A	CCR5	GNAI2->CCR5	CD163->HSPA1A	0.9412009451209022	dx
HSPA1A:BSG->CCL3:SLC16A1	0.0004966699862312	0.0008183128606794	0.606943884297342	0.543888153384418	HSPA1A	BSG	CCL3	SLC16A1	BSG->SLC16A1	HSPA1A->CCL3	0.9942377436612062	dx
MKI67:RGMB->AIF1:NEO1	0.0004966322785342	0.0028078203469	0.17687466332472	0.859606840557853	MKI67	RGMB	AIF1	NEO1	RGMB->NEO1	MKI67->AIF1	0.93280936955913	dx
GPNMB:WNT2B->ERN1:FZD2_LRP6	0.0004964616275455	0.0012956038695915	0.383189367674615	0.701579360864748	GPNMB	WNT2B	ERN1	FZD2_LRP6	WNT2B->FZD2_LRP6	GPNMB->ERN1	0.8841273318008603	dx
CD163:CALCB->MKI67:GPR84	0.000496262694581	0.0007135970176707	0.695438296814769	0.486780667326492	CD163	CALCB	MKI67	GPR84	CALCB->GPR84	CD163->MKI67	0.8671208351332177	dx
HIF1A:SPINT1->MKI67:ST14	0.0004962321918053	0.0016355814887884	0.303398024009787	0.761586551365511	HIF1A	SPINT1	MKI67	ST14	SPINT1->ST14	HIF1A->MKI67	0.8783692402722604	dx
CCL3:CALCB->PICALM:ADRB2	0.0004962112955431	0.0018753059839862	0.264602843365503	0.791315429500255	CCL3	CALCB	PICALM	ADRB2	CALCB->ADRB2	CCL3->PICALM	0.9089206950310784	dx
HSPA1A:HRAS->PICALM:INSR	0.0004960502983665	0.0017908989415896	0.276983969808057	0.781792415017344	HSPA1A	HRAS	PICALM	INSR	HRAS->INSR	HSPA1A->PICALM	0.9455345021488132	dx
FRMD4A:FGF2->TMEM163:NRP1	0.0004959248098035	0.0042296513825242	0.117249570934508	0.906662285859218	FRMD4A	FGF2	TMEM163	NRP1	FGF2->NRP1	FRMD4A->TMEM163	0.9706978981346684	dx
HIF1A:LIPC->MKI67:LRP1	0.0004957570503812	0.0011516425187096	0.430478245051866	0.666847788513198	HIF1A	LIPC	MKI67	LRP1	LIPC->LRP1	HIF1A->MKI67	0.857551378674676	dx
GPNMB:CD14->ERN1:RIPK1	0.0004957026016644	0.001088402742467	0.45544041954622	0.648792422029819	GPNMB	CD14	ERN1	RIPK1	CD14->RIPK1	GPNMB->ERN1	0.8841273318008603	dx
HSPA1A:TNFSF10->MKI67:RIPK1	0.0004956228971522	0.0010284248236142	0.481924284373529	0.629859734219622	HSPA1A	TNFSF10	MKI67	RIPK1	TNFSF10->RIPK1	HSPA1A->MKI67	0.8950547185724743	dx
PICALM:COL9A2->MKI67:ITGAV_ITGB8	0.000495607155827	0.0024208341197907	0.204725780992351	0.83778637668984	PICALM	COL9A2	MKI67	ITGAV_ITGB8	COL9A2->ITGAV_ITGB8	PICALM->MKI67	0.9499176090591288	dx
ERN1:HLA-A->TMEM163:APLP2	0.0004954985117246	0.0018606161746769	0.266308827402672	0.790001375222457	ERN1	HLA-A	TMEM163	APLP2	HLA-A->APLP2	ERN1->TMEM163	0.8692491620786282	dx
ERN1:SDC2->PICALM:PTPRJ	0.0004954918595846	0.0011082336432882	0.447100539300075	0.65480246966174	ERN1	SDC2	PICALM	PTPRJ	SDC2->PTPRJ	ERN1->PICALM	0.8851570706166523	dx
HIF1A:HBEGF->CCL3:CD9	0.0004954102351512	0.0032766311329174	0.151194997256277	0.879821896541204	HIF1A	HBEGF	CCL3	CD9	HBEGF->CD9	HIF1A->CCL3	0.9830317728662298	dx
GPNMB:GDF11->PICALM:ANTXR1	0.0004953054004283	0.0018617551982013	0.266042174023123	0.790206728860608	GPNMB	GDF11	PICALM	ANTXR1	GDF11->ANTXR1	GPNMB->PICALM	0.8860763056308771	dx
CCL3:LGALS1->PICALM:PTPRC	0.0004949753963897	0.0017000448789836	0.291154311576574	0.770933303593571	CCL3	LGALS1	PICALM	PTPRC	LGALS1->PTPRC	CCL3->PICALM	0.9026157809734308	dx
IFI44L:SLIT2->CCL3:APP	0.0004949621066551	0.0009164722172432	0.540073225726353	0.589146534332613	IFI44L	SLIT2	CCL3	APP	SLIT2->APP	IFI44L->CCL3	0.8779813612294459	dx
HIST:IL11RA->HSPA1A:CD40	0.0004949494763564	0.0011865029321545	0.417149813070992	0.676568831401475	HIST	IL11RA	HSPA1A	CD40	IL11RA->CD40	HIST->HSPA1A	0.93659409405073	dx
HIF1A:FAM3C->GPNMB:LAMP1	0.0004949439705961	0.004908379202788	0.100836538936309	0.919680220777595	HIF1A	FAM3C	GPNMB	LAMP1	FAM3C->LAMP1	HIF1A->GPNMB	0.9795683925675276	dx
CCL3:ICAM1->PICALM:ITGAM_ITGB2	0.0004948267423048	0.0030141895798509	0.164165766351464	0.869600649931461	CCL3	ICAM1	PICALM	ITGAM_ITGB2	ICAM1->ITGAM_ITGB2	CCL3->PICALM	0.952081061550978	dx
HSPA1A:SEMA5A->GPNMB:PLXNA1	0.0004945343637588	0.0009844472921524	0.502347223361864	0.615423296513682	HSPA1A	SEMA5A	GPNMB	PLXNA1	SEMA5A->PLXNA1	HSPA1A->GPNMB	0.8465331864244985	dx
HSPA1A:APOE->HIST:LRP8	0.0004943476924736	0.0005961919814834	0.829175345907271	0.407005193528435	HSPA1A	APOE	HIST	LRP8	APOE->LRP8	HSPA1A->HIST	0.9642312732082272	dx
ERN1:CXCL12->FRMD4A:DPP4	0.0004941730667171	0.0014196182530713	0.348102784426708	0.727762993286201	ERN1	CXCL12	FRMD4A	DPP4	CXCL12->DPP4	ERN1->FRMD4A	0.9161805967259942	dx
FRMD4A:CXCL12->PICALM:ITGAV	0.0004941105246672	0.0084014962200082	0.0588122057938329	0.953101686472494	FRMD4A	CXCL12	PICALM	ITGAV	CXCL12->ITGAV	FRMD4A->PICALM	0.9773388877193334	dx
HSPA1A:GNAI2->GPNMB:EDNRB	0.0004941050328303	0.0025379398920011	0.194687444879079	0.845637641375538	HSPA1A	GNAI2	GPNMB	EDNRB	GNAI2->EDNRB	HSPA1A->GPNMB	0.9363039451931214	dx
GPNMB:ANOS1->HIST:SDC2	0.00049401565873	0.0015377681934578	0.321254959513254	0.748017185870304	GPNMB	ANOS1	HIST	SDC2	ANOS1->SDC2	GPNMB->HIST	0.8381397383847984	dx
HSPA1A:PSEN1->AIF1:NCSTN	0.0004938716866289	0.0005634151875463	0.876567933462656	0.380721362736559	HSPA1A	PSEN1	AIF1	NCSTN	PSEN1->NCSTN	HSPA1A->AIF1	0.8541863775870582	dx
PICALM:AFDN->HIF1A:EPHB3	0.0004936741500133	0.0009063756791106	0.544668354845725	0.585981633113654	PICALM	AFDN	HIF1A	EPHB3	AFDN->EPHB3	PICALM->HIF1A	0.8553054782330617	dx
TMEM163:CCL2->PICALM:CCR1	0.0004936319452779	0.0038464756766521	0.12833356734172	0.897885001829904	TMEM163	CCL2	PICALM	CCR1	CCL2->CCR1	TMEM163->PICALM	0.9869464696227488	dx
MKI67:EFNB2->FRMD4A:PECAM1	0.0004936091054513	0.0014262935295448	0.346078205661423	0.729283941937753	MKI67	EFNB2	FRMD4A	PECAM1	EFNB2->PECAM1	MKI67->FRMD4A	0.8829982893559686	dx
AIF1:APP->HIF1A:AGER	0.000493591211975	0.0010903057707929	0.452708978707922	0.650758313337074	AIF1	APP	HIF1A	AGER	APP->AGER	AIF1->HIF1A	0.8402147537345739	dx
IFI44L:BMP1->PICALM:BMPR1A	0.0004935493358603	0.0018922453215569	0.260827351632307	0.794225650775389	IFI44L	BMP1	PICALM	BMPR1A	BMP1->BMPR1A	IFI44L->PICALM	0.9207055427017968	dx
MKI67:GNAI2->CCL3:IGF1R	0.0004934739444172	0.0007231700984495	0.682376035009274	0.495001205392193	MKI67	GNAI2	CCL3	IGF1R	GNAI2->IGF1R	MKI67->CCL3	0.962319801214024	dx
GPNMB:PLTP->TMEM163:ABCA1	0.0004934659139279	0.0061346229061648	0.0804394860900092	0.935887723277867	GPNMB	PLTP	TMEM163	ABCA1	PLTP->ABCA1	GPNMB->TMEM163	0.978349869917145	dx
IFI44L:HMGB1->IFI44L:AGER	0.000493079637911	0.0019517406821927	0.252635835492776	0.800549635360057	IFI44L	HMGB1	IFI44L	AGER	HMGB1->AGER	IFI44L->IFI44L	0.9185253710973286	dx
HIF1A:LGALS1->FRMD4A:PTPRC	0.0004930683708512	0.0005244148800291	0.940225744212015	0.347101779142533	HIF1A	LGALS1	FRMD4A	PTPRC	LGALS1->PTPRC	HIF1A->FRMD4A	0.8961864322485198	dx
CD163:CALM1->HIST:FAS	0.0004930497632016	0.0024245723830844	0.203355349026285	0.838857296901866	CD163	CALM1	HIST	FAS	CALM1->FAS	CD163->HIST	0.932359089594801	dx
GPNMB:ENTPD1->GPNMB:ADORA1	0.0004929450730575	0.0010190577735936	0.483726326250559	0.62858010699599	GPNMB	ENTPD1	GPNMB	ADORA1	ENTPD1->ADORA1	GPNMB->GPNMB	0.7995781314515933	dx
CD163:MDK->PICALM:NCL	0.0004929305409	0.0007795339485719	0.632340056264506	0.527164694469669	CD163	MDK	PICALM	NCL	MDK->NCL	CD163->PICALM	0.8450948159887844	dx
AIF1:SEMA4D->HIF1A:CD72	0.0004928368321378	0.0006044575614357	0.815337359610949	0.414879229406431	AIF1	SEMA4D	HIF1A	CD72	SEMA4D->CD72	AIF1->HIF1A	0.7884599221512891	dx
IFI44L:RGMB->FRMD4A:BMPR2	0.000492741816882	0.0007942258049393	0.620405196881862	0.534991051822615	IFI44L	RGMB	FRMD4A	BMPR2	RGMB->BMPR2	IFI44L->FRMD4A	0.8796638541482016	dx
HSPA1A:ADAM10->ERN1:IL6R	0.0004926776207581	0.0110386887737321	0.0446318970356862	0.964400717826733	HSPA1A	ADAM10	ERN1	IL6R	ADAM10->IL6R	HSPA1A->ERN1	0.9816708620649748	dx
FRMD4A:LAMA2->MKI67:DAG1	0.0004926191896077	0.001778217629663	0.277029752371257	0.781757260766364	FRMD4A	LAMA2	MKI67	DAG1	LAMA2->DAG1	FRMD4A->MKI67	0.8770935120793353	dx
CD163:COL9A2->HSPA1A:CD44	0.0004925206976975	0.0005473551750761	0.899819203552891	0.3682164730569	CD163	COL9A2	HSPA1A	CD44	COL9A2->CD44	CD163->HSPA1A	0.9412009451209022	dx
FRMD4A:TGFA->TMEM163:ERBB3	0.0004924430042969	0.000471610491284	1.04417313312139	0.296405294822181	FRMD4A	TGFA	TMEM163	ERBB3	TGFA->ERBB3	FRMD4A->TMEM163	0.7492467174671797	dx
FRMD4A:FADD->HIF1A:TRAF2	0.0004923272932759	0.0009622523379039	0.511640527003881	0.608902616406881	FRMD4A	FADD	HIF1A	TRAF2	FADD->TRAF2	FRMD4A->HIF1A	0.914172051653278	dx
AIF1:HLA-C->TMEM163:NOTCH4	0.0004918979678729	0.0028622834794249	0.17185508402955	0.863551458877836	AIF1	HLA-C	TMEM163	NOTCH4	HLA-C->NOTCH4	AIF1->TMEM163	0.9686826498479312	dx
ERN1:APP->GPNMB:LRP6	0.0004918186758972	0.001067005251853	0.460933697414391	0.64484617462741	ERN1	APP	GPNMB	LRP6	APP->LRP6	ERN1->GPNMB	0.9078974328716168	dx
MKI67:GRN->HSPA1A:TNFRSF1A	0.0004918090982735	0.0006506496419046	0.755873924457794	0.44972478914971	MKI67	GRN	HSPA1A	TNFRSF1A	GRN->TNFRSF1A	MKI67->HSPA1A	0.8612219762023405	dx
AIF1:SEMA6B->MKI67:PLXNA4	0.0004917765339298	0.0005613326851495	0.876087473507357	0.380982482041116	AIF1	SEMA6B	MKI67	PLXNA4	SEMA6B->PLXNA4	AIF1->MKI67	0.7755468042576724	dx
CD163:NECTIN3->ERN1:CADM1	0.0004916897779001	0.0010897507703169	0.451194705517054	0.651849225201504	CD163	NECTIN3	ERN1	CADM1	NECTIN3->CADM1	CD163->ERN1	0.950792113485888	dx
ERN1:SIRPA->HIST:CD47	0.0004914309291287	0.0016784508454973	0.292788394993528	0.76968389919588	ERN1	SIRPA	HIST	CD47	SIRPA->CD47	ERN1->HIST	0.8852713954533136	dx
HIST:CD47->ERN1:SIRPA	0.0004914309291287	0.0016784508454973	0.292788394993528	0.76968389919588	HIST	CD47	ERN1	SIRPA	CD47->SIRPA	HIST->ERN1	0.888927988790932	dx
HIF1A:FN1->GPNMB:ITGA5_ITGB1	0.0004913621315256	0.0008378029516981	0.586488899961125	0.55754701864789	HIF1A	FN1	GPNMB	ITGA5_ITGB1	FN1->ITGA5_ITGB1	HIF1A->GPNMB	0.7934187519367282	dx
HIF1A:TNC->HIF1A:ITGA9_ITGB1	0.0004912089759157	0.000706747114536	0.695027918491246	0.487037805500193	HIF1A	TNC	HIF1A	ITGA9_ITGB1	TNC->ITGA9_ITGB1	HIF1A->HIF1A	0.8365708919329777	dx
FRMD4A:OMG->ERN1:TNFRSF1B	0.0004911608115253	0.0012062332200155	0.407185611683794	0.683871668456793	FRMD4A	OMG	ERN1	TNFRSF1B	OMG->TNFRSF1B	FRMD4A->ERN1	0.9575688737117096	dx
IFI44L:RTN4->TMEM163:LINGO1	0.0004911392000174	0.0016244659443794	0.302338871255949	0.76239374899739	IFI44L	RTN4	TMEM163	LINGO1	RTN4->LINGO1	IFI44L->TMEM163	0.9287635713421594	dx
HSPA1A:SELPLG->HIST:SELL	0.000491074148646	0.0022575292458709	0.217527258858007	0.827797466043529	HSPA1A	SELPLG	HIST	SELL	SELPLG->SELL	HSPA1A->HIST	0.9737126747941452	dx
TMEM163:HBEGF->GPNMB:CD9	0.0004910357164811	0.00073925073429	0.66423433038952	0.506540344144212	TMEM163	HBEGF	GPNMB	CD9	HBEGF->CD9	TMEM163->GPNMB	0.8220887263599432	dx
IFI44L:FGF7->GPNMB:NRP1	0.0004909541277025	0.0013164772017578	0.372930216373621	0.709200382264582	IFI44L	FGF7	GPNMB	NRP1	FGF7->NRP1	IFI44L->GPNMB	0.8694887415823768	dx
PICALM:LILRB4->HSPA1A:LAIR1	0.0004909229050927	0.0040438524154223	0.121399807574707	0.903374369286842	PICALM	LILRB4	HSPA1A	LAIR1	LILRB4->LAIR1	PICALM->HSPA1A	0.9859368280026052	dx
GPNMB:HSPA8->CCL3:LDLR	0.0004909148699205	0.0008314282797105	0.590447645215377	0.554890575975245	GPNMB	HSPA8	CCL3	LDLR	HSPA8->LDLR	GPNMB->CCL3	0.9327386165027558	dx
HIST:JAG2->AIF1:NOTCH2	0.0004908793293556	0.000867103974511	0.566113573210689	0.571316576911231	HIST	JAG2	AIF1	NOTCH2	JAG2->NOTCH2	HIST->AIF1	0.8875715801186272	dx
FRMD4A:TNFSF10->ERN1:TNFRSF10B	0.0004908468848748	0.0018197600056902	0.269731658757182	0.787366702793392	FRMD4A	TNFSF10	ERN1	TNFRSF10B	TNFSF10->TNFRSF10B	FRMD4A->ERN1	0.9575688737117096	dx
PICALM:SEMA4D->FRMD4A:PLXNB1	0.0004907773297601	0.0033588299252082	0.146115564255514	0.883830159784838	PICALM	SEMA4D	FRMD4A	PLXNB1	SEMA4D->PLXNB1	PICALM->FRMD4A	0.9681050577189912	dx
IFI44L:NRG1->HIF1A:HLA-DPB1	0.000490731681326	0.0026128830939035	0.187812337440975	0.851023763994058	IFI44L	NRG1	HIF1A	HLA-DPB1	NRG1->HLA-DPB1	IFI44L->HIF1A	0.9243017397587128	dx
ERN1:ICAM5->PICALM:ITGB2	0.0004904636088267	0.0016896671349816	0.290272325638907	0.77160790878156	ERN1	ICAM5	PICALM	ITGB2	ICAM5->ITGB2	ERN1->PICALM	0.8886603497636141	dx
TMEM163:NRG1->IFI44L:MS4A4A	0.000490404968233	0.0026514662010874	0.184956145408122	0.853263432926975	TMEM163	NRG1	IFI44L	MS4A4A	NRG1->MS4A4A	TMEM163->IFI44L	0.9691387139417494	dx
HIST:TNF->CCL3:PTPRS	0.0004903633389988	0.0015503488387302	0.316292260650501	0.751780684970921	HIST	TNF	CCL3	PTPRS	TNF->PTPRS	HIST->CCL3	0.9772000967832184	dx
TMEM163:POMC->HIST:TSHR	0.0004900908653722	0.0035683879853387	0.137342370668726	0.890760180786475	TMEM163	POMC	HIST	TSHR	POMC->TSHR	TMEM163->HIST	0.9769818516984138	dx
MKI67:COL4A4->FRMD4A:CD93	0.0004900775863824	0.0005976394900569	0.820022094483342	0.412203511823576	MKI67	COL4A4	FRMD4A	CD93	COL4A4->CD93	MKI67->FRMD4A	0.8387136616068765	dx
HIF1A:FN1->PICALM:ITGA9	0.0004900351984505	0.000831571128332	0.589288374445509	0.555667842194404	HIF1A	FN1	PICALM	ITGA9	FN1->ITGA9	HIF1A->PICALM	0.8072700696205277	dx
IFI44L:HMGB1->CD163:THBD	0.0004899948931277	0.0006585423547343	0.744059800565747	0.456840297744476	IFI44L	HMGB1	CD163	THBD	HMGB1->THBD	IFI44L->CD163	0.8803101433072845	dx
HIST:AGTRAP->TMEM163:RACK1	0.0004898655840435	0.002525273728601	0.193985142479935	0.846187515512056	HIST	AGTRAP	TMEM163	RACK1	AGTRAP->RACK1	HIST->TMEM163	0.955867145668571	dx
MKI67:FN1->HIST:PLAUR	0.0004897802791468	0.00084431212225	0.580093861309899	0.561851323217704	MKI67	FN1	HIST	PLAUR	FN1->PLAUR	MKI67->HIST	0.859379162971544	dx
ERN1:PDGFB->CCL3:LRP1	0.0004897377165559	0.0013165210211247	0.371993844912203	0.709897432088783	ERN1	PDGFB	CCL3	LRP1	PDGFB->LRP1	ERN1->CCL3	0.9203890670299086	dx
ERN1:HGF->FRMD4A:NRP1	0.0004897044592203	0.0019495814003192	0.251184412787379	0.801671535118611	ERN1	HGF	FRMD4A	NRP1	HGF->NRP1	ERN1->FRMD4A	0.929246035909702	dx
HSPA1A:CALM1->TMEM163:TRPC5	0.0004896975672492	0.00067536606185	0.725084653954633	0.468400098315621	HSPA1A	CALM1	TMEM163	TRPC5	CALM1->TRPC5	HSPA1A->TMEM163	0.8687883574971501	dx
AIF1:PTPN6->ERN1:CD300LF	0.0004895205916179	0.0008507380073108	0.575406984772381	0.565016081368571	AIF1	PTPN6	ERN1	CD300LF	PTPN6->CD300LF	AIF1->ERN1	0.9531791087380836	dx
AIF1:SPP1->MKI67:ITGA4_ITGB1	0.0004893765078042	0.0006828675246688	0.716649262302522	0.473590539936275	AIF1	SPP1	MKI67	ITGA4_ITGB1	SPP1->ITGA4_ITGB1	AIF1->MKI67	0.796001519949377	dx
TMEM163:PLAU->AIF1:ITGAM	0.0004893043452991	0.0005295545003052	0.923992421964315	0.355490261308035	TMEM163	PLAU	AIF1	ITGAM	PLAU->ITGAM	TMEM163->AIF1	0.8728557073457561	dx
AIF1:IL16->HIF1A:GRIN2D	0.0004891405425299	0.0010958216381967	0.446368756994869	0.655330897248317	AIF1	IL16	HIF1A	GRIN2D	IL16->GRIN2D	AIF1->HIF1A	0.8402147537345739	dx
CD163:TGFB2->MKI67:ENG	0.000489114078531	0.0018906561197453	0.258700708935345	0.795866172528726	CD163	TGFB2	MKI67	ENG	TGFB2->ENG	CD163->MKI67	0.9358460084660896	dx
HIF1A:ANGPTL1->TMEM163:LILRB2	0.0004890563846907	0.0020856466564352	0.234486691780598	0.814607163649438	HIF1A	ANGPTL1	TMEM163	LILRB2	ANGPTL1->LILRB2	HIF1A->TMEM163	0.9322560958766876	dx
GPNMB:ACTR2->ERN1:LDLR	0.0004889416487041	0.0010729667548904	0.455691331046013	0.64861195667877	GPNMB	ACTR2	ERN1	LDLR	ACTR2->LDLR	GPNMB->ERN1	0.8841273318008603	dx
TMEM163:APOE->HSPA1A:TREM2	0.0004889415509997	0.000747420084721	0.654172346977007	0.513000775214317	TMEM163	APOE	HSPA1A	TREM2	APOE->TREM2	TMEM163->HSPA1A	0.9156663513280948	dx
HSPA1A:VCAN->MKI67:TLR1	0.0004889073064616	0.0013953058486832	0.350394364735914	0.726042754960409	HSPA1A	VCAN	MKI67	TLR1	VCAN->TLR1	HSPA1A->MKI67	0.8950547185724743	dx
IFI44L:HGF->HSPA1A:ITGB1	0.000488854225766	0.0008522283139916	0.573618850418624	0.566225752859577	IFI44L	HGF	HSPA1A	ITGB1	HGF->ITGB1	IFI44L->HSPA1A	0.9207043139620192	dx
HIF1A:WNT5A->CD163:ROR1	0.0004888291404456	0.0013510967352688	0.361801733129346	0.717500196917545	HIF1A	WNT5A	CD163	ROR1	WNT5A->ROR1	HIF1A->CD163	0.9145515033020036	dx
AIF1:PODXL2->GPNMB:SELL	0.0004888105920634	0.0007075580332306	0.690841696520042	0.489665029022759	AIF1	PODXL2	GPNMB	SELL	PODXL2->SELL	AIF1->GPNMB	0.7602664635282114	dx
IFI44L:VEGFA->AIF1:SIRPA	0.0004887055417661	0.0010381383794127	0.470751829869352	0.637817967168186	IFI44L	VEGFA	AIF1	SIRPA	VEGFA->SIRPA	IFI44L->AIF1	0.8911420712185651	dx
GPNMB:MMP2->TMEM163:FGFR1	0.0004886730551227	0.001189781942768	0.410724887945289	0.681274275391377	GPNMB	MMP2	TMEM163	FGFR1	MMP2->FGFR1	GPNMB->TMEM163	0.8680550133739808	dx
IFI44L:TGFB1->GPNMB:ACVR1B_TGFBR2	0.0004886105245469	0.0052007899283845	0.0939492906414544	0.925149438688711	IFI44L	TGFB1	GPNMB	ACVR1B_TGFBR2	TGFB1->ACVR1B_TGFBR2	IFI44L->GPNMB	0.9619546604810286	dx
GPNMB:SEMA6B->IFI44L:PLXNA2	0.0004885284805577	0.0022383323790669	0.218255557184667	0.827229999923558	GPNMB	SEMA6B	IFI44L	PLXNA2	SEMA6B->PLXNA2	GPNMB->IFI44L	0.9444017277078096	dx
PICALM:GNAI2->MKI67:C5AR1	0.0004884864196716	0.002285039225711	0.213775944927021	0.83072178448417	PICALM	GNAI2	MKI67	C5AR1	GNAI2->C5AR1	PICALM->MKI67	0.9499176090591288	dx
IFI44L:LAMB1->AIF1:ITGA9_ITGB1	0.0004883682800396	0.0005573752965337	0.876192904631238	0.380925173153565	IFI44L	LAMB1	AIF1	ITGA9_ITGB1	LAMB1->ITGA9_ITGB1	IFI44L->AIF1	0.8911420712185651	dx
IFI44L:GNAS->IFI44L:ADORA1	0.0004883176397376	0.0008270454193842	0.590436302883139	0.554898178190813	IFI44L	GNAS	IFI44L	ADORA1	GNAS->ADORA1	IFI44L->IFI44L	0.8381141074752695	dx
HIF1A:ANGPTL4->TMEM163:ITGA5_ITGB1	0.0004881935441423	0.0005957891535404	0.81940656563015	0.412554490219992	HIF1A	ANGPTL4	TMEM163	ITGA5_ITGB1	ANGPTL4->ITGA5_ITGB1	HIF1A->TMEM163	0.7782582637752654	dx
HIST:CD59->FRMD4A:STAB1	0.0004881782406694	0.0011647297235613	0.419134354343421	0.675117944680424	HIST	CD59	FRMD4A	STAB1	CD59->STAB1	HIST->FRMD4A	0.9164594028850764	dx
HSPA1A:GDF15->HSPA1A:TGFBR2	0.000488174829643	0.0004938678857144	0.988472512110807	0.322921290132263	HSPA1A	GDF15	HSPA1A	TGFBR2	GDF15->TGFBR2	HSPA1A->HSPA1A	0.8997659888466577	dx
TMEM163:COL9A2->IFI44L:ITGA9_ITGB1	0.0004881020868834	0.0008042354843695	0.606914388098687	0.543907729075685	TMEM163	COL9A2	IFI44L	ITGA9_ITGB1	COL9A2->ITGA9_ITGB1	TMEM163->IFI44L	0.8808843064871261	dx
HSPA1A:LGALS9->AIF1:MRC2	0.0004880332076942	0.0010766408146757	0.453292501121908	0.650338131877369	HSPA1A	LGALS9	AIF1	MRC2	LGALS9->MRC2	HSPA1A->AIF1	0.9551869967485592	dx
HSPA1A:PLAU->CD163:PLAUR	0.0004876643459553	0.0005660932141658	0.861455911768796	0.388986993308915	HSPA1A	PLAU	CD163	PLAUR	PLAU->PLAUR	HSPA1A->CD163	0.9456236869581376	dx
IFI44L:TNFSF13B->PICALM:TNFRSF13C	0.0004876089030906	0.0017622351089699	0.276699119549186	0.782011147984665	IFI44L	TNFSF13B	PICALM	TNFRSF13C	TNFSF13B->TNFRSF13C	IFI44L->PICALM	0.9157039203567506	dx
MKI67:LGALS3BP->AIF1:ITGB1	0.0004875492050736	0.0009871575061103	0.493892010196724	0.621382447536722	MKI67	LGALS3BP	AIF1	ITGB1	LGALS3BP->ITGB1	MKI67->AIF1	0.8927197169474064	dx
MKI67:NTNG2->GPNMB:LRRC4	0.0004875212306502	0.0009080234023468	0.53690381700536	0.591334054270122	MKI67	NTNG2	GPNMB	LRRC4	NTNG2->LRRC4	MKI67->GPNMB	0.8340457929630826	dx
IFI44L:WNT5B->HIST:FZD8_LRP6	0.0004875138724388	0.0006916173972556	0.704889544961282	0.480878977012643	IFI44L	WNT5B	HIST	FZD8_LRP6	WNT5B->FZD8_LRP6	IFI44L->HIST	0.8498892370859126	dx
HIF1A:COL4A4->PICALM:CD93	0.0004874027952178	0.0010111098035276	0.482047343935675	0.629772314405114	HIF1A	COL4A4	PICALM	CD93	COL4A4->CD93	HIF1A->PICALM	0.8362591864570375	dx
CCL3:TNF->IFI44L:NOTCH1	0.0004873927798473	0.0009062188813527	0.537831190539508	0.590693596530622	CCL3	TNF	IFI44L	NOTCH1	TNF->NOTCH1	CCL3->IFI44L	0.899312143608156	dx
IFI44L:PTMA->AIF1:VIPR1	0.0004872758717489	0.0009735579439964	0.500510395661339	0.616715738090263	IFI44L	PTMA	AIF1	VIPR1	PTMA->VIPR1	IFI44L->AIF1	0.8911420712185651	dx
MKI67:FABP5->HIF1A:RXRA	0.0004872538396148	0.0012178935021726	0.400079184875901	0.689098194852344	MKI67	FABP5	HIF1A	RXRA	FABP5->RXRA	MKI67->HIF1A	0.9062998487326842	dx
GPNMB:COL6A6->AIF1:ITGA9_ITGB1	0.0004872450235143	0.0008130383980252	0.599289067647738	0.548980136828112	GPNMB	COL6A6	AIF1	ITGA9_ITGB1	COL6A6->ITGA9_ITGB1	GPNMB->AIF1	0.8111533431979475	dx
CD163:APP->HIF1A:AGER	0.0004872031422522	0.0012294328971012	0.396282825521425	0.691896395622318	CD163	APP	HIF1A	AGER	APP->AGER	CD163->HIF1A	0.8795590005621018	dx
GPNMB:SPP1->IFI44L:ITGA8_ITGB1	0.0004871729729087	0.0008163744965776	0.596751827685767	0.550673084354494	GPNMB	SPP1	IFI44L	ITGA8_ITGB1	SPP1->ITGA8_ITGB1	GPNMB->IFI44L	0.8819964979804521	dx
HIST:HGF->PICALM:ST14	0.0004871188070825	0.0095985475579411	0.0507492205609319	0.95952535481629	HIST	HGF	PICALM	ST14	HGF->ST14	HIST->PICALM	0.9763591329709618	dx
HIST:LTB->CCL3:TNFRSF1A	0.000487066893382	0.0009485624194947	0.513479011367016	0.607616288852216	HIST	LTB	CCL3	TNFRSF1A	LTB->TNFRSF1A	HIST->CCL3	0.9772000967832184	dx
FRMD4A:SEMA4D->HIF1A:CD72	0.0004869980015127	0.0005924057321012	0.822068347963778	0.411037998613788	FRMD4A	SEMA4D	HIF1A	CD72	SEMA4D->CD72	FRMD4A->HIF1A	0.8680475844784784	dx
PICALM:PLAU->HIF1A:ITGAM	0.0004869486747603	0.0009251242697172	0.526360285531311	0.598637903836803	PICALM	PLAU	HIF1A	ITGAM	PLAU->ITGAM	PICALM->HIF1A	0.8553054782330617	dx
TMEM163:ADAM9->HIST:ITGA6	0.0004868284103616	0.0015098591538331	0.32243299590275	0.747124690722348	TMEM163	ADAM9	HIST	ITGA6	ADAM9->ITGA6	TMEM163->HIST	0.9380636850418312	dx
GPNMB:LAMB2->MKI67:ITGA6_ITGB1	0.0004867217543334	0.0011952100632462	0.407226954742592	0.683841306065577	GPNMB	LAMB2	MKI67	ITGA6_ITGB1	LAMB2->ITGA6_ITGB1	GPNMB->MKI67	0.8824615254686452	dx
AIF1:NAMPT->HIST:INSR	0.0004866370512695	0.0068727647024193	0.0708065927381831	0.943551684750923	AIF1	NAMPT	HIST	INSR	NAMPT->INSR	AIF1->HIST	0.984557739214822	dx
ERN1:LY86->GPNMB:CD180	0.0004866130720993	0.0006023809681731	0.807816145943516	0.419196428987192	ERN1	LY86	GPNMB	CD180	LY86->CD180	ERN1->GPNMB	0.9078974328716168	dx
IFI44L:CXCL12->HSPA1A:ITGAV	0.0004865562015844	0.000677792999583	0.717853683770336	0.472847508464773	IFI44L	CXCL12	HSPA1A	ITGAV	CXCL12->ITGAV	IFI44L->HSPA1A	0.9207043139620192	dx
FRMD4A:FSTL5->CD163:IL6R	0.0004863575661643	0.0023699450092637	0.205218924600893	0.83740108440341	FRMD4A	FSTL5	CD163	IL6R	FSTL5->IL6R	FRMD4A->CD163	0.972278760779776	dx
CCL3:SPON1->GPNMB:APP	0.0004863252517932	0.000846093235925	0.574789197152198	0.5654338736904	CCL3	SPON1	GPNMB	APP	SPON1->APP	CCL3->GPNMB	0.9260795049047068	dx
HSPA1A:ADAM28->ERN1:ITGA4	0.0004862697630466	0.001067121795949	0.455683470146179	0.648617610231935	HSPA1A	ADAM28	ERN1	ITGA4	ADAM28->ITGA4	HSPA1A->ERN1	0.8996778703763194	dx
HIST:CALM1->TMEM163:VIPR1	0.0004860781566469	0.0026860663368291	0.180962826562473	0.856396754334352	HIST	CALM1	TMEM163	VIPR1	CALM1->VIPR1	HIST->TMEM163	0.9572498651242258	dx
FRMD4A:TNFSF4->FRMD4A:TRAF2	0.0004860572911621	0.001572189835738	0.309159415811864	0.757200264096251	FRMD4A	TNFSF4	FRMD4A	TRAF2	TNFSF4->TRAF2	FRMD4A->FRMD4A	0.948813817859831	dx
FRMD4A:LAMA4->AIF1:ITGA9_ITGB1	0.0004860199504448	0.0007364294178093	0.659968136377088	0.509274277324177	FRMD4A	LAMA4	AIF1	ITGA9_ITGB1	LAMA4->ITGA9_ITGB1	FRMD4A->AIF1	0.8594696760255053	dx
FRMD4A:BSG->CCL3:SLC16A1	0.000486019301951	0.0017286656582118	0.281152864720985	0.778593155504983	FRMD4A	BSG	CCL3	SLC16A1	BSG->SLC16A1	FRMD4A->CCL3	0.9017782794996864	dx
MKI67:ASIP->GPNMB:ATRN	0.0004859445967198	0.0015704488688512	0.309430384113905	0.756994160523164	MKI67	ASIP	GPNMB	ATRN	ASIP->ATRN	MKI67->GPNMB	0.8723896118224269	dx
HSPA1A:AFDN->AIF1:EPHB3	0.0004859244310608	0.0006842907313834	0.710114003851113	0.477633442908122	HSPA1A	AFDN	AIF1	EPHB3	AFDN->EPHB3	HSPA1A->AIF1	0.8558357544265267	dx
HIF1A:CALCB->TMEM163:ADRB2	0.0004858248780945	0.0003725690985492	1.30398597196149	0.192238365372346	HIF1A	CALCB	TMEM163	ADRB2	CALCB->ADRB2	HIF1A->TMEM163	0.7088714651606521	dx
IFI44L:LPL->GPNMB:CD44	0.0004857951530201	0.0003924575395188	1.23782856513797	0.215779634290185	IFI44L	LPL	GPNMB	CD44	LPL->CD44	IFI44L->GPNMB	0.8373059029773993	dx
AIF1:IL1B->PICALM:SIGIRR	0.0004857616613419	0.0016702536685243	0.290831069852488	0.77118052162991	AIF1	IL1B	PICALM	SIGIRR	IL1B->SIGIRR	AIF1->PICALM	0.952833518663222	dx
MKI67:LGALS9->GPNMB:COLEC12	0.0004857001575861	0.0020536823564108	0.236502084204958	0.813043090186682	MKI67	LGALS9	GPNMB	COLEC12	LGALS9->COLEC12	MKI67->GPNMB	0.9146734764600172	dx
TMEM163:SERPINE1->TMEM163:ITGB5	0.0004856365230676	0.0005512993810709	0.88089437380516	0.378374992951166	TMEM163	SERPINE1	TMEM163	ITGB5	SERPINE1->ITGB5	TMEM163->TMEM163	0.8696148149321726	dx
CD163:SERPINF1->HSPA1A:PLXDC1	0.0004855741889119	0.0030169594796208	0.160948197081181	0.872134201323485	CD163	SERPINF1	HSPA1A	PLXDC1	SERPINF1->PLXDC1	CD163->HSPA1A	0.9562657463495504	dx
GPNMB:PDGFB->ERN1:ADGRV1	0.0004855648204722	0.001672805403316	0.290269758520449	0.771609872547555	GPNMB	PDGFB	ERN1	ADGRV1	PDGFB->ADGRV1	GPNMB->ERN1	0.8841273318008603	dx
TMEM163:LPL->HIST:VLDLR	0.0004855317728231	0.0006561303139561	0.739992898507694	0.459304303374232	TMEM163	LPL	HIST	VLDLR	LPL->VLDLR	TMEM163->HIST	0.9188319077034172	dx
IFI44L:INHBA->IFI44L:ACTR2	0.0004855252760382	0.0012762311548466	0.380436783880768	0.703621214004259	IFI44L	INHBA	IFI44L	ACTR2	INHBA->ACTR2	IFI44L->IFI44L	0.8815484175455659	dx
MKI67:GNAI2->HIF1A:OPRM1	0.0004855250112525	0.0065471837403171	0.0741578410672493	0.940884791394799	MKI67	GNAI2	HIF1A	OPRM1	GNAI2->OPRM1	MKI67->HIF1A	0.9892238265490272	dx
HIF1A:ADAM12->GPNMB:ITGA9	0.0004854354621089	0.0015999527416507	0.303406125363519	0.761580378189766	HIF1A	ADAM12	GPNMB	ITGA9	ADAM12->ITGA9	HIF1A->GPNMB	0.8757478206240636	dx
HIF1A:IGSF10->IFI44L:MILR1	0.0004852885606774	0.0039841789973359	0.12180390514631	0.903054321122644	HIF1A	IGSF10	IFI44L	MILR1	IGSF10->MILR1	HIF1A->IFI44L	0.9418892665908009	dx
HSPA1A:TNF->ERN1:TNFRSF21	0.0004852853819248	0.0013555883934814	0.357988740725734	0.720351739537168	HSPA1A	TNF	ERN1	TNFRSF21	TNF->TNFRSF21	HSPA1A->ERN1	0.8999358201576922	dx
TMEM163:PKM->GPNMB:CD44	0.0004852782626277	0.0035254104469084	0.137651564246452	0.89051580100876	TMEM163	PKM	GPNMB	CD44	PKM->CD44	TMEM163->GPNMB	0.9752506976936152	dx
GPNMB:ADAM10->CD163:TSPAN17	0.0004851684527481	0.00055746170464	0.870317097497165	0.384127137861019	GPNMB	ADAM10	CD163	TSPAN17	ADAM10->TSPAN17	GPNMB->CD163	0.6011452603218755	dx
CD163:HLA-DMB->AIF1:CD4	0.0004850259502734	0.015919470905292	0.0304674667367378	0.975694239112862	CD163	HLA-DMB	AIF1	CD4	HLA-DMB->CD4	CD163->AIF1	0.9992933836651058	dx
PICALM:WNT2B->IFI44L:FZD4_LRP6	0.0004845208054788	0.0009143828931206	0.529888309508169	0.59618937205827	PICALM	WNT2B	IFI44L	FZD4_LRP6	WNT2B->FZD4_LRP6	PICALM->IFI44L	0.8323951241185104	dx
ERN1:TGFB2->AIF1:ACVR1_TGFBR1_TGFBR2	0.0004845068216296	0.0015837524749401	0.305923324064846	0.759663026765144	ERN1	TGFB2	AIF1	ACVR1_TGFBR1_TGFBR2	TGFB2->ACVR1_TGFBR1_TGFBR2	ERN1->AIF1	0.913921936461046	dx
ERN1:TGFB2->AIF1:ACVR1_TGFBR2	0.0004845068216296	0.0015837524749401	0.305923324064846	0.759663026765144	ERN1	TGFB2	AIF1	ACVR1_TGFBR2	TGFB2->ACVR1_TGFBR2	ERN1->AIF1	0.913921936461046	dx
GPNMB:HLA-DQA1->HIST:LAG3	0.0004844508353243	0.0009679285048337	0.500502705421991	0.616721151651531	GPNMB	HLA-DQA1	HIST	LAG3	HLA-DQA1->LAG3	GPNMB->HIST	0.7584458743793596	dx
IFI44L:S100B->TMEM163:AGER	0.0004844148161524	0.0008414236127926	0.575708607160107	0.564812156604996	IFI44L	S100B	TMEM163	AGER	S100B->AGER	IFI44L->TMEM163	0.9165612252182856	dx
HIF1A:COL9A2->FRMD4A:ITGA1_ITGB1	0.0004842495345146	0.0033981001746457	0.14250596204544	0.886680370403271	HIF1A	COL9A2	FRMD4A	ITGA1_ITGB1	COL9A2->ITGA1_ITGB1	HIF1A->FRMD4A	0.9633581449558428	dx
CD163:SPP1->IFI44L:PTGER4	0.0004842473327979	0.0012626075443228	0.383529573362141	0.701327147150774	CD163	SPP1	IFI44L	PTGER4	SPP1->PTGER4	CD163->IFI44L	0.8833382401018083	dx
ERN1:JAM3->FRMD4A:ITGAM_ITGB2	0.0004842455488986	0.0010626937366409	0.455677428220613	0.648621955593959	ERN1	JAM3	FRMD4A	ITGAM_ITGB2	JAM3->ITGAM_ITGB2	ERN1->FRMD4A	0.9161805967259942	dx
PICALM:GNAS->GPNMB:VIPR1	0.0004841307250011	0.0007739384825566	0.625541610751675	0.531615647254958	PICALM	GNAS	GPNMB	VIPR1	GNAS->VIPR1	PICALM->GPNMB	0.7433889772019635	dx
PICALM:TGFB3->IFI44L:ACVR1B_TGFBR2	0.000484089195589	0.0016166945193439	0.299431457085352	0.764610863265316	PICALM	TGFB3	IFI44L	ACVR1B_TGFBR2	TGFB3->ACVR1B_TGFBR2	PICALM->IFI44L	0.8965741594633909	dx
CCL3:APOC1->CCL3:VLDLR	0.0004840331687684	0.0015935546332558	0.303744320192853	0.761322689601759	CCL3	APOC1	CCL3	VLDLR	APOC1->VLDLR	CCL3->CCL3	0.9331572778504318	dx
TMEM163:CALM1->HIF1A:PDE1B	0.0004840328067085	0.0028748574283466	0.168367586488264	0.866294106293982	TMEM163	CALM1	HIF1A	PDE1B	CALM1->PDE1B	TMEM163->HIF1A	0.9437744069447438	dx
PICALM:ARPC5->CCL3:ADRB2	0.0004838784703973	0.0024771212954521	0.195339029738134	0.84512754423008	PICALM	ARPC5	CCL3	ADRB2	ARPC5->ADRB2	PICALM->CCL3	0.9526704567132344	dx
CCL3:NRG2->TMEM163:NRP2	0.0004837703802961	0.0029172218462971	0.165832564606015	0.868288718081135	CCL3	NRG2	TMEM163	NRP2	NRG2->NRP2	CCL3->TMEM163	0.9738369272783922	dx
FRMD4A:SIRPB2->CCL3:CD47	0.0004836701797163	0.0028169818015888	0.171698013612841	0.863674947530904	FRMD4A	SIRPB2	CCL3	CD47	SIRPB2->CD47	FRMD4A->CCL3	0.9465612188870368	dx
IFI44L:CALR->AIF1:ITGAV	0.0004836461677419	0.0062895667792168	0.0768965788454828	0.9387058191762	IFI44L	CALR	AIF1	ITGAV	CALR->ITGAV	IFI44L->AIF1	0.9640762467215028	dx
HIF1A:CD55->CD163:ADGRE5	0.0004836258876202	0.0013331123395229	0.362779544740667	0.716769573340794	HIF1A	CD55	CD163	ADGRE5	CD55->ADGRE5	HIF1A->CD163	0.9145515033020036	dx
GPNMB:FGF13->MKI67:FGFR1	0.000483587892146	0.0013801441515913	0.350389407938645	0.726046474430578	GPNMB	FGF13	MKI67	FGFR1	FGF13->FGFR1	GPNMB->MKI67	0.8891928863502276	dx
ERN1:IGF1->ERN1:IGF2R	0.0004835045053053	0.0028294372445126	0.170883629330561	0.86431526922278	ERN1	IGF1	ERN1	IGF2R	IGF1->IGF2R	ERN1->ERN1	0.940302632181603	dx
GPNMB:FAM3C->HSPA1A:ADGRG5	0.000483225738018	0.0023591764058711	0.204828149694731	0.837706392989414	GPNMB	FAM3C	HSPA1A	ADGRG5	FAM3C->ADGRG5	GPNMB->HSPA1A	0.958882737513762	dx
AIF1:ARPC5->IFI44L:LDLR	0.0004832106774714	0.0005825281389116	0.829506156345111	0.406818054628568	AIF1	ARPC5	IFI44L	LDLR	ARPC5->LDLR	AIF1->IFI44L	0.8523023501522897	dx
HSPA1A:GNAI2->HIF1A:ADORA1	0.000483194341782	0.0012220153840262	0.395407740441047	0.692541997478944	HSPA1A	GNAI2	HIF1A	ADORA1	GNAI2->ADORA1	HSPA1A->HIF1A	0.9588192905094464	dx
IFI44L:IRAK4->AIF1:TLR7	0.0004830816010492	0.0030004613872369	0.161002438859604	0.872091479770277	IFI44L	IRAK4	AIF1	TLR7	IRAK4->TLR7	IFI44L->AIF1	0.943844328891589	dx
MKI67:FN1->HSPA1A:ITGA5_ITGB1	0.0004830748614899	0.0013297429697789	0.363284388388453	0.716392454144977	MKI67	FN1	HSPA1A	ITGA5_ITGB1	FN1->ITGA5_ITGB1	MKI67->HSPA1A	0.8612219762023405	dx
CCL3:IL16->CCL3:KCND1	0.0004829819605971	0.0013334529896074	0.362203965465125	0.717199616454678	CCL3	IL16	CCL3	KCND1	IL16->KCND1	CCL3->CCL3	0.9180372351965962	dx
CD163:WNT2B->HIF1A:FZD2_LRP6	0.0004829086227798	0.0008963931627947	0.538724125554678	0.590077224324335	CD163	WNT2B	HIF1A	FZD2_LRP6	WNT2B->FZD2_LRP6	CD163->HIF1A	0.855329519641602	dx
HSPA1A:CALM1->MKI67:KCNN4	0.0004824932425619	0.0008182063867999	0.589696255548762	0.555394306050471	HSPA1A	CALM1	MKI67	KCNN4	CALM1->KCNN4	HSPA1A->MKI67	0.8950547185724743	dx
MKI67:LGALS1->HIF1A:PTPRC	0.0004824707978618	0.0014359115271211	0.336003151133696	0.73686849022557	MKI67	LGALS1	HIF1A	PTPRC	LGALS1->PTPRC	MKI67->HIF1A	0.9134879487282128	dx
ERN1:GNAS->HSPA1A:ADCY9	0.0004824670937011	0.0012514542450251	0.385525156528162	0.699848371946931	ERN1	GNAS	HSPA1A	ADCY9	GNAS->ADCY9	ERN1->HSPA1A	0.8711103602481437	dx
HIF1A:MFGE8->CD163:ITGAV	0.0004824445887989	0.0026394493540793	0.182782286787712	0.854968847559444	HIF1A	MFGE8	CD163	ITGAV	MFGE8->ITGAV	HIF1A->CD163	0.943843465408464	dx
AIF1:FARP2->IFI44L:PLXNA3	0.0004822543529567	0.0009065551439039	0.531963616554021	0.59475119490486	AIF1	FARP2	IFI44L	PLXNA3	FARP2->PLXNA3	AIF1->IFI44L	0.8523023501522897	dx
CCL3:HLA-B->PICALM:CANX	0.0004821754950648	0.0082280482670404	0.0586014422151969	0.953269561937499	CCL3	HLA-B	PICALM	CANX	HLA-B->CANX	CCL3->PICALM	0.9901326675212726	dx
PICALM:IL18->TMEM163:IL18BP	0.000482106840157	0.0008591480572277	0.56114523696031	0.57469853182119	PICALM	IL18	TMEM163	IL18BP	IL18->IL18BP	PICALM->TMEM163	0.9597082621983886	dx
HSPA1A:GSTO1->HIF1A:RYR1	0.0004818718135006	0.0012082162164401	0.398829122589037	0.690019116943146	HSPA1A	GSTO1	HIF1A	RYR1	GSTO1->RYR1	HSPA1A->HIF1A	0.9588192905094464	dx
GPNMB:APOE->TMEM163:VLDLR	0.0004816196316794	0.0010523348790599	0.457667650538801	0.647191232519715	GPNMB	APOE	TMEM163	VLDLR	APOE->VLDLR	GPNMB->TMEM163	0.8522251888208299	dx
IFI44L:APP->FRMD4A:LRP10	0.000481600763401	0.0005134152836141	0.938033554456881	0.348227166514531	IFI44L	APP	FRMD4A	LRP10	APP->LRP10	IFI44L->FRMD4A	0.8364527551592561	dx
HIF1A:TGFB1->MKI67:ACVR1_TGFBR2	0.0004815504111038	0.0027515117387915	0.175013031678123	0.861069393824681	HIF1A	TGFB1	MKI67	ACVR1_TGFBR2	TGFB1->ACVR1_TGFBR2	HIF1A->MKI67	0.9312223904862852	dx
AIF1:CALM1->CCL3:RYR2	0.0004815463624676	0.0043039975199267	0.111883512998833	0.91091576923819	AIF1	CALM1	CCL3	RYR2	CALM1->RYR2	AIF1->CCL3	0.9910745814829672	dx
HIF1A:VWF->AIF1:ITGA9	0.0004815033302143	0.001379691194461	0.348993551707382	0.727094150583131	HIF1A	VWF	AIF1	ITGA9	VWF->ITGA9	HIF1A->AIF1	0.8729024283525104	dx
CCL3:TNFSF14->MKI67:LTBR	0.0004813279270299	0.0013117984686798	0.366922159555753	0.713677081639949	CCL3	TNFSF14	MKI67	LTBR	TNFSF14->LTBR	CCL3->MKI67	0.9329028563626344	dx
TMEM163:TNF->CCL3:FAS	0.0004811933826194	0.0011174334540257	0.43062374845312	0.666741970471759	TMEM163	TNF	CCL3	FAS	TNF->FAS	TMEM163->CCL3	0.8925733368015591	dx
CD163:GNAS->GPNMB:VIPR1	0.0004811778229431	0.000769237614581	0.625525603301619	0.531626149790865	CD163	GNAS	GPNMB	VIPR1	GNAS->VIPR1	CD163->GPNMB	0.6948993387548998	dx
HIST:WNT3->AIF1:RYK	0.0004811580523179	0.0007833786976263	0.614208752134647	0.539077390607309	HIST	WNT3	AIF1	RYK	WNT3->RYK	HIST->AIF1	0.8875715801186272	dx
HIF1A:CCL3->AIF1:CCR1	0.0004811487529414	0.001195523028936	0.402458791086282	0.687346410207727	HIF1A	CCL3	AIF1	CCR1	CCL3->CCR1	HIF1A->AIF1	0.8578370341495914	dx
CCL3:CCL3->MKI67:CCR1	0.000480992106862	0.0006856375261791	0.701525351948625	0.482975218907384	CCL3	CCL3	MKI67	CCR1	CCL3->CCR1	CCL3->MKI67	0.9127624490449596	dx
IFI44L:JAG1->FRMD4A:NOTCH2	0.0004807560454022	0.0014790146693354	0.325051573435883	0.745142039198691	IFI44L	JAG1	FRMD4A	NOTCH2	JAG1->NOTCH2	IFI44L->FRMD4A	0.9297340443638212	dx
FRMD4A:GDF11->HSPA1A:BMPR2	0.0004807117335007	0.001371946451071	0.350386659133405	0.726048537075536	FRMD4A	GDF11	HSPA1A	BMPR2	GDF11->BMPR2	FRMD4A->HSPA1A	0.9693853563663096	dx
IFI44L:PLAU->AIF1:IGF2R	0.0004806834426939	0.0014854388518645	0.323596923623309	0.746243217349003	IFI44L	PLAU	AIF1	IGF2R	PLAU->IGF2R	IFI44L->AIF1	0.9125248407097474	dx
CCL3:TNFSF13B->MKI67:CD40	0.0004806173906133	0.0007008560228249	0.685757666283813	0.492865935857564	CCL3	TNFSF13B	MKI67	CD40	TNFSF13B->CD40	CCL3->MKI67	0.9127624490449596	dx
HSPA1A:VEGFA->ERN1:SIRPA	0.0004804540180365	0.0037535100128926	0.128001261855237	0.898147974440781	HSPA1A	VEGFA	ERN1	SIRPA	VEGFA->SIRPA	HSPA1A->ERN1	0.9499243241407428	dx
CD163:ARF6->HIF1A:PLD1	0.0004804302672114	0.0027162765458184	0.176870896283023	0.859609799573481	CD163	ARF6	HIF1A	PLD1	ARF6->PLD1	CD163->HIF1A	0.9509976791740448	dx
HIF1A:JAM2->IFI44L:ITGAV_ITGB1	0.000480314432071	0.0005598365319601	0.857954786175357	0.390917430276744	HIF1A	JAM2	IFI44L	ITGAV_ITGB1	JAM2->ITGAV_ITGB1	HIF1A->IFI44L	0.7709223293975351	dx
HIST:ICAM1->CCL3:ITGAL_ITGB2	0.0004801330602531	0.0005924118691162	0.810471709436468	0.417669118299078	HIST	ICAM1	CCL3	ITGAL_ITGB2	ICAM1->ITGAL_ITGB2	HIST->CCL3	0.9654704592186738	dx
CCL3:ARF1->GPNMB:CHRM3	0.0004801114900934	0.0017882541859435	0.268480562700371	0.788329434555508	CCL3	ARF1	GPNMB	CHRM3	ARF1->CHRM3	CCL3->GPNMB	0.9537046911826071	dx
TMEM163:WNT5A->HIF1A:ROR2	0.000480078658099	0.0048266868797545	0.0994633938473794	0.920770351214346	TMEM163	WNT5A	HIF1A	ROR2	WNT5A->ROR2	TMEM163->HIF1A	0.9715642845419706	dx
IFI44L:COL4A4->CD163:ITGA9_ITGB1	0.0004799418171296	0.0004894472437094	0.980579262214784	0.32680026499105	IFI44L	COL4A4	CD163	ITGA9_ITGB1	COL4A4->ITGA9_ITGB1	IFI44L->CD163	0.8729990754899397	dx
GPNMB:CALM1->CCL3:INSR	0.0004796829104594	0.0083337827460705	0.0575588451337551	0.954100032118633	GPNMB	CALM1	CCL3	INSR	CALM1->INSR	GPNMB->CCL3	0.9995540818912796	dx
MKI67:FN1->HIF1A:SDC2	0.0004795928709524	0.0006802250083665	0.705050336364615	0.480778911486617	MKI67	FN1	HIF1A	SDC2	FN1->SDC2	MKI67->HIF1A	0.8641741744809034	dx
TMEM163:ANOS1->CD163:SDC2	0.0004795266497115	0.0077002667428209	0.062274030981923	0.950344608602129	TMEM163	ANOS1	CD163	SDC2	ANOS1->SDC2	TMEM163->CD163	0.999999999978423	dx
TMEM163:RARRES1->MKI67:NRP2	0.0004794921333677	0.0015239247940107	0.314642911023065	0.753032794424007	TMEM163	RARRES1	MKI67	NRP2	RARRES1->NRP2	TMEM163->MKI67	0.8808768713241489	dx
HSPA1A:TNFSF13B->AIF1:HLA-DPB1	0.0004793986253279	0.0025085758010719	0.191103902510394	0.848444190225837	HSPA1A	TNFSF13B	AIF1	HLA-DPB1	TNFSF13B->HLA-DPB1	HSPA1A->AIF1	0.966173573148742	dx
AIF1:GNAI2->HIF1A:TBXA2R	0.0004793626903676	0.0008553315077453	0.560440818591204	0.575178796169103	AIF1	GNAI2	HIF1A	TBXA2R	GNAI2->TBXA2R	AIF1->HIF1A	0.8086372209067109	dx
TMEM163:LTBP3->HIF1A:ITGB5	0.000479315062241	0.0029720486487039	0.161274298941916	0.871877364741541	TMEM163	LTBP3	HIF1A	ITGB5	LTBP3->ITGB5	TMEM163->HIF1A	0.945446908983646	dx
HIF1A:TNF->AIF1:TRPM2	0.0004792613711983	0.0103607581233634	0.0462573650974083	0.963105120632713	HIF1A	TNF	AIF1	TRPM2	TNF->TRPM2	HIF1A->AIF1	0.977418784845938	dx
HIST:SELL->MKI67:MADCAM1	0.0004792460385877	0.0005689407147283	0.842347939216557	0.399593224627484	HIST	SELL	MKI67	MADCAM1	SELL->MADCAM1	HIST->MKI67	0.8918353170981901	dx
ERN1:HLA-A->HIST:LILRB1	0.0004791945779402	0.0010491870390017	0.456729410607512	0.647865548676816	ERN1	HLA-A	HIST	LILRB1	HLA-A->LILRB1	ERN1->HIST	0.8693154192117047	dx
AIF1:TNF->TMEM163:FAS	0.0004791940698868	0.0005625003996314	0.851899963450389	0.394269617138147	AIF1	TNF	TMEM163	FAS	TNF->FAS	AIF1->TMEM163	0.9153243703865788	dx
GPNMB:HLA-C->HIST:LILRB2	0.0004791645422685	0.0006784593956842	0.706253823466244	0.480030304051168	GPNMB	HLA-C	HIST	LILRB2	HLA-C->LILRB2	GPNMB->HIST	0.7153418751214761	dx
AIF1:NUCB2->MKI67:ERAP1	0.0004791644424655	0.0016334858920286	0.293338586396021	0.769263362495628	AIF1	NUCB2	MKI67	ERAP1	NUCB2->ERAP1	AIF1->MKI67	0.8874455506722071	dx
HIF1A:SPP1->TMEM163:ITGA4_ITGB1	0.0004791583955267	0.0043428052007805	0.110333844916778	0.912144616748495	HIF1A	SPP1	TMEM163	ITGA4_ITGB1	SPP1->ITGA4_ITGB1	HIF1A->TMEM163	0.9686977794468222	dx
PICALM:CALM1->HSPA1A:CACNA1C	0.0004791147777973	0.0013673578910763	0.350394568184498	0.726042602297265	PICALM	CALM1	HSPA1A	CACNA1C	CALM1->CACNA1C	PICALM->HSPA1A	0.9614128458486426	dx
FRMD4A:PDGFC->PICALM:FLT1	0.0004789944553463	0.0043639692209174	0.109761190122609	0.912598770812049	FRMD4A	PDGFC	PICALM	FLT1	PDGFC->FLT1	FRMD4A->PICALM	0.9691918526376748	dx
HSPA1A:S100A4->CD163:CCR5	0.0004788913775505	0.0013778054794512	0.347575463077171	0.728159036267218	HSPA1A	S100A4	CD163	CCR5	S100A4->CCR5	HSPA1A->CD163	0.9811713734937813	dx
TMEM163:C1QB->CCL3:CD33	0.0004788034526746	0.0023565612383777	0.203178871347418	0.838995226623249	TMEM163	C1QB	CCL3	CD33	C1QB->CD33	TMEM163->CCL3	0.9801165435437492	dx
AIF1:LMAN1->HSPA1A:MCFD2	0.000478686641966	0.0004866377374894	0.983661161248259	0.325282142217068	AIF1	LMAN1	HSPA1A	MCFD2	LMAN1->MCFD2	AIF1->HSPA1A	0.8353051919120017	dx
IFI44L:HLA-B->HIF1A:LILRB2	0.0004786218409175	0.0022274962696222	0.214869873159748	0.829868774011267	IFI44L	HLA-B	HIF1A	LILRB2	HLA-B->LILRB2	IFI44L->HIF1A	0.9204639243643734	dx
ERN1:AFDN->GPNMB:EPHB2	0.0004786178965501	0.0013299634012319	0.359872983051113	0.718942121703966	ERN1	AFDN	GPNMB	EPHB2	AFDN->EPHB2	ERN1->GPNMB	0.9078974328716168	dx
ERN1:CALR->ERN1:ITGAV	0.000478403782838	0.001053383270065	0.45415927557731	0.649714192113879	ERN1	CALR	ERN1	ITGAV	CALR->ITGAV	ERN1->ERN1	0.8925812016364018	dx
FRMD4A:TNF->MKI67:TNFRSF1B	0.0004783806609413	0.0005788623393411	0.826415243192068	0.408568579427399	FRMD4A	TNF	MKI67	TNFRSF1B	TNF->TNFRSF1B	FRMD4A->MKI67	0.8642269165566996	dx
PICALM:PTDSS1->TMEM163:SCARB1	0.0004783492447846	0.0046742968383551	0.102336086330576	0.918489912904448	PICALM	PTDSS1	TMEM163	SCARB1	PTDSS1->SCARB1	PICALM->TMEM163	0.9990920889348384	dx
MKI67:ASIP->IFI44L:ATRN	0.0004783216905869	0.0013517121230296	0.353863579705787	0.72344112245049	MKI67	ASIP	IFI44L	ATRN	ASIP->ATRN	MKI67->IFI44L	0.8373400427022261	dx
GPNMB:PLAU->CCL3:IGF2R	0.0004781584062779	0.0016145988562689	0.296146875381128	0.767117917250373	GPNMB	PLAU	CCL3	IGF2R	PLAU->IGF2R	GPNMB->CCL3	0.95982007678568	dx
HIST:IL1B->AIF1:ADRB2	0.0004781482847112	0.0008144524700126	0.587079421226185	0.557150367783405	HIST	IL1B	AIF1	ADRB2	IL1B->ADRB2	HIST->AIF1	0.8875715801186272	dx
PICALM:B2M->MKI67:KLRD1	0.0004780721484902	0.0018373828522034	0.260191907155852	0.794715746493506	PICALM	B2M	MKI67	KLRD1	B2M->KLRD1	PICALM->MKI67	0.9363128646465356	dx
HSPA1A:APP->ERN1:NOTCH2	0.0004780466495294	0.0016809873703813	0.284384438546352	0.776115783153334	HSPA1A	APP	ERN1	NOTCH2	APP->NOTCH2	HSPA1A->ERN1	0.8999358201576922	dx
FRMD4A:HGF->FRMD4A:MET	0.0004779547450567	0.0014906782827969	0.320629038856	0.748491528717596	FRMD4A	HGF	FRMD4A	MET	HGF->MET	FRMD4A->FRMD4A	0.948813817859831	dx
CCL3:HLA-A->HIST:LILRA1	0.0004779415492834	0.0010960738199717	0.436048686297252	0.662801406099324	CCL3	HLA-A	HIST	LILRA1	HLA-A->LILRA1	CCL3->HIST	0.9274670450593612	dx
ERN1:NAMPT->GPNMB:INSR	0.0004779234350504	0.0016299328351011	0.293216643507124	0.769356563227877	ERN1	NAMPT	GPNMB	INSR	NAMPT->INSR	ERN1->GPNMB	0.9078974328716168	dx
CD163:ADM->CCL3:ADRB2	0.0004778421399214	0.0022937101878384	0.208327164632656	0.834973522611424	CD163	ADM	CCL3	ADRB2	ADM->ADRB2	CD163->CCL3	0.9602893344272596	dx
TMEM163:HLA-DRB5->HSPA1A:CD4	0.0004777336344567	0.0013183882840314	0.362361862770714	0.717081634811201	TMEM163	HLA-DRB5	HSPA1A	CD4	HLA-DRB5->CD4	TMEM163->HSPA1A	0.957698893130464	dx
HIST:CALM1->HIF1A:TRPC5	0.0004776469645331	0.0008450270313182	0.565244597901208	0.571907406081922	HIST	CALM1	HIF1A	TRPC5	CALM1->TRPC5	HIST->HIF1A	0.8792703942032911	dx
MKI67:ADAM10->HIST:NOTCH1	0.000477568500907	0.0027974012881747	0.170718624791455	0.86444501735374	MKI67	ADAM10	HIST	NOTCH1	ADAM10->NOTCH1	MKI67->HIST	0.9650146771454128	dx
TMEM163:NTN1->GPNMB:UNC5B	0.0004775519085231	0.000534335620397	0.893730251725166	0.371466235314172	TMEM163	NTN1	GPNMB	UNC5B	NTN1->UNC5B	TMEM163->GPNMB	0.7785944353475173	dx
MKI67:ASIP->HIST:ATRN	0.0004775334936662	0.0014027406082861	0.340428936644008	0.733533530318076	MKI67	ASIP	HIST	ATRN	ASIP->ATRN	MKI67->HIST	0.8851774812972936	dx
IFI44L:PTDSS1->TMEM163:JMJD6	0.0004774267382411	0.0014994954557116	0.318391587265308	0.750187918907092	IFI44L	PTDSS1	TMEM163	JMJD6	PTDSS1->JMJD6	IFI44L->TMEM163	0.9257524305171904	dx
PICALM:HMGB1->ERN1:CD163	0.0004774131124704	0.0050367318272068	0.0947862877851971	0.924484578592693	PICALM	HMGB1	ERN1	CD163	HMGB1->CD163	PICALM->ERN1	0.9671530976046634	dx
ERN1:LGALS9->FRMD4A:SLC1A5	0.0004771595532266	0.0181867415910482	0.0262366708647555	0.979068566821358	ERN1	LGALS9	FRMD4A	SLC1A5	LGALS9->SLC1A5	ERN1->FRMD4A	0.9896874722774098	dx
FRMD4A:CCL3->CD163:CCR1	0.0004770509272045	0.0014531152293833	0.328295318607964	0.742688383424544	FRMD4A	CCL3	CD163	CCR1	CCL3->CCR1	FRMD4A->CD163	0.9692674124907826	dx
HIST:APOE->FRMD4A:SDC2	0.0004770133292532	0.0017926373255231	0.266095836821888	0.790165401188996	HIST	APOE	FRMD4A	SDC2	APOE->SDC2	HIST->FRMD4A	0.9464550870944868	dx
HIST:WNT5A->HIF1A:FZD1	0.0004769896101473	0.0019055348034091	0.250317973355268	0.802341458094806	HIST	WNT5A	HIF1A	FZD1	WNT5A->FZD1	HIST->HIF1A	0.9365712044616692	dx
HIF1A:VWF->HIST:LRP1	0.0004769611078929	0.0008966351772918	0.531945567129724	0.594763696229286	HIF1A	VWF	HIST	LRP1	VWF->LRP1	HIF1A->HIST	0.8390189265266583	dx
CCL3:GDF11->PICALM:ACTR2	0.0004769421530124	0.0008088281541062	0.589670563012786	0.555411534221707	CCL3	GDF11	PICALM	ACTR2	GDF11->ACTR2	CCL3->PICALM	0.8308496216035826	dx
FRMD4A:GDF5->HIST:BMPR1A_BMPR2	0.0004768166796055	0.0014201852979565	0.335742582528906	0.737064991622068	FRMD4A	GDF5	HIST	BMPR1A_BMPR2	GDF5->BMPR1A_BMPR2	FRMD4A->HIST	0.9104920484743192	dx
HSPA1A:TXLNA->MKI67:STX1A	0.0004767318231436	0.0010191790963435	0.467760597577046	0.639955801025034	HSPA1A	TXLNA	MKI67	STX1A	TXLNA->STX1A	HSPA1A->MKI67	0.8950547185724743	dx
HSPA1A:S100A10->HSPA1A:CFTR	0.0004766534572971	0.0009988648815752	0.477195130281749	0.63322317846142	HSPA1A	S100A10	HSPA1A	CFTR	S100A10->CFTR	HSPA1A->HSPA1A	0.9228545439240644	dx
FRMD4A:CLEC11A->TMEM163:ITGB1	0.0004765841876557	0.0013095208652371	0.36393783429287	0.715904431473283	FRMD4A	CLEC11A	TMEM163	ITGB1	CLEC11A->ITGB1	FRMD4A->TMEM163	0.886112181444822	dx
HSPA1A:CXCL12->HSPA1A:ITGA4	0.0004765754159283	0.0091315424322183	0.0521900236970814	0.95837728203797	HSPA1A	CXCL12	HSPA1A	ITGA4	CXCL12->ITGA4	HSPA1A->HSPA1A	0.9919125134818266	dx
AIF1:VEGFA->HSPA1A:ITGB1	0.0004764717790775	0.0005924942304514	0.80417960984106	0.421293252890958	AIF1	VEGFA	HSPA1A	ITGB1	VEGFA->ITGB1	AIF1->HSPA1A	0.8353051919120017	dx
GPNMB:HGF->AIF1:ST14	0.0004764210612204	0.0007231419501812	0.658820942556387	0.510010757353907	GPNMB	HGF	AIF1	ST14	HGF->ST14	GPNMB->AIF1	0.7708687184922988	dx
GPNMB:COL14A1->CCL3:ITGA2_ITGB1	0.0004763575376662	0.0006950893273302	0.685318446041933	0.49314299428327	GPNMB	COL14A1	CCL3	ITGA2_ITGB1	COL14A1->ITGA2_ITGB1	GPNMB->CCL3	0.9309482710338156	dx
AIF1:CD14->CD163:RIPK1	0.0004761960340428	0.014401522589197	0.0330656728199061	0.973622216893933	AIF1	CD14	CD163	RIPK1	CD14->RIPK1	AIF1->CD163	0.9987272030912424	dx
GPNMB:TNC->PICALM:ITGA9_ITGB1	0.0004760724580301	0.0006991105752509	0.680968754991704	0.495891261079613	GPNMB	TNC	PICALM	ITGA9_ITGB1	TNC->ITGA9_ITGB1	GPNMB->PICALM	0.7000975044767649	dx
IFI44L:HLA-C->FRMD4A:NOTCH4	0.0004759674496483	0.0012773678200581	0.372615813686878	0.709434401517542	IFI44L	HLA-C	FRMD4A	NOTCH4	HLA-C->NOTCH4	IFI44L->FRMD4A	0.913531427835332	dx
HSPA1A:QDPR->ERN1:DYSF	0.0004759637343291	0.0011124813911497	0.427839726682764	0.668767811635666	HSPA1A	QDPR	ERN1	DYSF	QDPR->DYSF	HSPA1A->ERN1	0.8996778703763194	dx
PICALM:CNTN4->HSPA1A:PTPRG	0.00047593134555	0.0041679863277544	0.114187357664973	0.909089273478763	PICALM	CNTN4	HSPA1A	PTPRG	CNTN4->PTPRG	PICALM->HSPA1A	0.9859368280026052	dx
TMEM163:SEMA6B->IFI44L:PLXNA4	0.0004759312760742	0.0007755839524188	0.613642500711823	0.539451592133041	TMEM163	SEMA6B	IFI44L	PLXNA4	SEMA6B->PLXNA4	TMEM163->IFI44L	0.8808843064871261	dx
IFI44L:TXLNA->CCL3:STX3	0.0004758729113331	0.0010259796410181	0.463822957403856	0.642774593955715	IFI44L	TXLNA	CCL3	STX3	TXLNA->STX3	IFI44L->CCL3	0.8833339479810575	dx
FRMD4A:CXCL12->HIST:ITGB1	0.0004758423986529	0.0052037698164504	0.0914418614652526	0.927141500420228	FRMD4A	CXCL12	HIST	ITGB1	CXCL12->ITGB1	FRMD4A->HIST	0.9762392463268418	dx
MKI67:QDPR->MKI67:DYSF	0.0004758091354803	0.0005878040279149	0.809468994569644	0.418245430260974	MKI67	QDPR	MKI67	DYSF	QDPR->DYSF	MKI67->MKI67	0.8831825661006574	dx
CD163:MMP2->FRMD4A:PECAM1	0.0004758085908412	0.00333733230115	0.142571535557684	0.886628579121093	CD163	MMP2	FRMD4A	PECAM1	MMP2->PECAM1	CD163->FRMD4A	0.99988339374028	dx
MKI67:GDF9->HIF1A:ORAI2	0.0004756706979394	0.00095043292297	0.500477925841402	0.616738595434703	MKI67	GDF9	HIF1A	ORAI2	GDF9->ORAI2	MKI67->HIF1A	0.8821125373749618	dx
IFI44L:PSEN1->MKI67:NOTCH1	0.000475533739148	0.003355440810295	0.141720198934524	0.887301019536697	IFI44L	PSEN1	MKI67	NOTCH1	PSEN1->NOTCH1	IFI44L->MKI67	0.9273021010615796	dx
HIF1A:C3->HSPA1A:NRP1	0.0004754345249882	0.0204270113505003	0.0232747961427356	0.9814310760313	HIF1A	C3	HSPA1A	NRP1	C3->NRP1	HIF1A->HSPA1A	0.99888431739009	dx
HIF1A:IL16->HSPA1A:CD4	0.0004752077514982	0.0021105877788745	0.225154223034353	0.821859299834184	HIF1A	IL16	HSPA1A	CD4	IL16->CD4	HIF1A->HSPA1A	0.945817417371158	dx
TMEM163:CALR->FRMD4A:TSHR	0.000475159373406	0.0066994189659214	0.0709254602261961	0.943457080068069	TMEM163	CALR	FRMD4A	TSHR	CALR->TSHR	TMEM163->FRMD4A	0.9878472885841076	dx
HSPA1A:IGF1->CCL3:INSR	0.0004749802214725	0.0016761591077231	0.283374185233379	0.776890014912881	HSPA1A	IGF1	CCL3	INSR	IGF1->INSR	HSPA1A->CCL3	0.9942377436612062	dx
HIF1A:TNFSF14->GPNMB:LTBR	0.000474832063947	0.0004941673326737	0.960873033387062	0.336616011243254	HIF1A	TNFSF14	GPNMB	LTBR	TNFSF14->LTBR	HIF1A->GPNMB	0.670036300860781	dx
GPNMB:ANGPT2->FRMD4A:TEK	0.0004747732440053	0.0023736602016587	0.200017358707696	0.841467005153718	GPNMB	ANGPT2	FRMD4A	TEK	ANGPT2->TEK	GPNMB->FRMD4A	0.928792323673744	dx
HIF1A:TIMD4->FRMD4A:HAVCR1	0.0004747425453306	0.0013787285948539	0.344333574499433	0.730595437513905	HIF1A	TIMD4	FRMD4A	HAVCR1	TIMD4->HAVCR1	HIF1A->FRMD4A	0.9278708826507336	dx
TMEM163:GNAI2->AIF1:CCR5	0.0004746086327944	0.0004766709461767	0.99567350727192	0.319408806347375	TMEM163	GNAI2	AIF1	CCR5	GNAI2->CCR5	TMEM163->AIF1	0.8728557073457561	dx
CD163:ADAM15->AIF1:ITGB1	0.000474606966277	0.0017971014815186	0.264095807141599	0.791706094651772	CD163	ADAM15	AIF1	ITGB1	ADAM15->ITGB1	CD163->AIF1	0.93128433677246	dx
ERN1:JAG1->HSPA1A:CD46	0.0004745421915435	0.0013804935147437	0.343748222266457	0.73103564243074	ERN1	JAG1	HSPA1A	CD46	JAG1->CD46	ERN1->HSPA1A	0.8912636292748176	dx
FRMD4A:GNAI2->TMEM163:EGFR	0.0004745095512332	0.0007654483919203	0.619910572994772	0.535316664441658	FRMD4A	GNAI2	TMEM163	EGFR	GNAI2->EGFR	FRMD4A->TMEM163	0.8265033650792167	dx
GPNMB:LGALS9->HSPA1A:MRC2	0.0004744434378311	0.0021040629613248	0.22548918285812	0.821598739536463	GPNMB	LGALS9	HSPA1A	MRC2	LGALS9->MRC2	GPNMB->HSPA1A	0.9564056268917076	dx
CD163:TNF->HIF1A:CELSR2	0.0004744072401603	0.0013149260372644	0.360786254675817	0.718259238907181	CD163	TNF	HIF1A	CELSR2	TNF->CELSR2	CD163->HIF1A	0.8795590005621018	dx
ERN1:CD22->CD163:PTPRC	0.0004743021954525	0.0010042248492308	0.47230677055621	0.636707838384497	ERN1	CD22	CD163	PTPRC	CD22->PTPRC	ERN1->CD163	0.8786952046769895	dx
PICALM:GRN->MKI67:TNFRSF1B	0.000474285507392	0.0023404171715197	0.202649986149286	0.839408617217588	PICALM	GRN	MKI67	TNFRSF1B	GRN->TNFRSF1B	PICALM->MKI67	0.9499176090591288	dx
CCL3:COL4A2->GPNMB:CD93	0.000474070765787	0.0008735029527811	0.542723712928167	0.587320044935901	CCL3	COL4A2	GPNMB	CD93	COL4A2->CD93	CCL3->GPNMB	0.9260795049047068	dx
HSPA1A:TXLNA->CCL3:STX4	0.0004739786450426	0.0015909298535401	0.297925545861102	0.765759990028156	HSPA1A	TXLNA	CCL3	STX4	TXLNA->STX4	HSPA1A->CCL3	0.9942377436612062	dx
FRMD4A:SPON2->AIF1:ITGB1	0.0004739541365583	0.0013014522922712	0.364173269641126	0.715728626237229	FRMD4A	SPON2	AIF1	ITGB1	SPON2->ITGB1	FRMD4A->AIF1	0.909997824787334	dx
FRMD4A:MFGE8->HIF1A:ITGAV	0.0004739244684117	0.0002936861094307	1.61371087427442	0.106590154141253	FRMD4A	MFGE8	HIF1A	ITGAV	MFGE8->ITGAV	FRMD4A->HIF1A	0.8068469895755608	dx
MKI67:CALCB->PICALM:TSHR	0.0004739135729533	0.0012090826436594	0.391961273647067	0.695086828044042	MKI67	CALCB	PICALM	TSHR	CALCB->TSHR	MKI67->PICALM	0.9029972155248568	dx
CCL3:ICAM1->GPNMB:ITGAM_ITGB2	0.0004739107791811	0.0007564097359888	0.626526545909187	0.530969630720734	CCL3	ICAM1	GPNMB	ITGAM_ITGB2	ICAM1->ITGAM_ITGB2	CCL3->GPNMB	0.9260795049047068	dx
AIF1:LGALS9->FRMD4A:MRC2	0.0004737342982221	0.0029751464813074	0.15923057946848	0.873487212274783	AIF1	LGALS9	FRMD4A	MRC2	LGALS9->MRC2	AIF1->FRMD4A	0.960759670770538	dx
HIST:LYZ->FRMD4A:ITGAL	0.0004737097519934	0.0010336068188271	0.458307495040474	0.646731540149134	HIST	LYZ	FRMD4A	ITGAL	LYZ->ITGAL	HIST->FRMD4A	0.9164594028850764	dx
TMEM163:LTBP1->GPNMB:ITGB5	0.0004737094740823	0.0002622701752707	1.80618887981967	0.0708888413146165	TMEM163	LTBP1	GPNMB	ITGB5	LTBP1->ITGB5	TMEM163->GPNMB	0.609472500915637	dx
GPNMB:GNAI2->IFI44L:OPRD1	0.0004736705013026	0.0004668680064668	1.01457048832125	0.310310612993509	GPNMB	GNAI2	IFI44L	OPRD1	GNAI2->OPRD1	GPNMB->IFI44L	0.8743556044870796	dx
HIF1A:ADAM12->IFI44L:ITGB1	0.0004735018341257	0.0011534322263035	0.410515523433217	0.681427818440636	HIF1A	ADAM12	IFI44L	ITGB1	ADAM12->ITGB1	HIF1A->IFI44L	0.8262200231462928	dx
MKI67:ASIP->TMEM163:MGRN1	0.0004734495592203	0.0013512479086845	0.350379494523147	0.726053913255949	MKI67	ASIP	TMEM163	MGRN1	ASIP->MGRN1	MKI67->TMEM163	0.8953685425362718	dx
AIF1:CALM3->MKI67:ESR1	0.0004733856745313	0.0012078634276178	0.391919867517612	0.695117422807522	AIF1	CALM3	MKI67	ESR1	CALM3->ESR1	AIF1->MKI67	0.8587752348964601	dx
TMEM163:FRS3->HIF1A:FGFR1	0.0004732935645184	0.0012519761281695	0.378037211628355	0.70540295074385	TMEM163	FRS3	HIF1A	FGFR1	FRS3->FGFR1	TMEM163->HIF1A	0.8589784056545924	dx
MKI67:CD22->ERN1:PTPRC	0.000473212074154	0.0012274865209258	0.385513051334473	0.699857338763796	MKI67	CD22	ERN1	PTPRC	CD22->PTPRC	MKI67->ERN1	0.811616145777782	dx
HIF1A:LGALS9->HIF1A:COLEC12	0.0004730932460169	0.002304353686079	0.205304094104545	0.83733454555692	HIF1A	LGALS9	HIF1A	COLEC12	LGALS9->COLEC12	HIF1A->HIF1A	0.9443626910858942	dx
HSPA1A:SERPINE1->HIST:PLAUR	0.0004730121916404	0.000923414556034	0.512242511826908	0.608481293807048	HSPA1A	SERPINE1	HIST	PLAUR	SERPINE1->PLAUR	HSPA1A->HIST	0.9642312732082272	dx
AIF1:CD47->HSPA1A:SIRPA	0.0004729259009879	0.0027298083433282	0.173245093247589	0.862458780202858	AIF1	CD47	HSPA1A	SIRPA	CD47->SIRPA	AIF1->HSPA1A	0.9343303452197628	dx
HSPA1A:SIRPA->AIF1:CD47	0.0004729259009879	0.0027298083433282	0.173245093247589	0.862458780202858	HSPA1A	SIRPA	AIF1	CD47	SIRPA->CD47	HSPA1A->AIF1	0.966173573148742	dx
TMEM163:MPZ->CD163:MPZL1	0.0004728075854256	0.0006640027787211	0.712056636775315	0.476429705006381	TMEM163	MPZ	CD163	MPZL1	MPZ->MPZL1	TMEM163->CD163	0.8895612106150871	dx
HIST:TIMP2->FRMD4A:CD44	0.000472799885586	0.0007594665625926	0.622542069491485	0.533585489917943	HIST	TIMP2	FRMD4A	CD44	TIMP2->CD44	HIST->FRMD4A	0.8934200463257164	dx
MKI67:C3->HIF1A:CD46	0.0004726958374967	0.0235252883676228	0.0200930942953839	0.983969108988668	MKI67	C3	HIF1A	CD46	C3->CD46	MKI67->HIF1A	0.999999999997603	dx
HSPA1A:SEMA7A->PICALM:PLXNC1	0.0004724977594873	0.0009175181927494	0.514973722833155	0.606571382371215	HSPA1A	SEMA7A	PICALM	PLXNC1	SEMA7A->PLXNC1	HSPA1A->PICALM	0.9455345021488132	dx
TMEM163:COL9A2->FRMD4A:ITGA10_ITGB1	0.0004723259946786	0.0025407856599349	0.185897615106467	0.852525052473879	TMEM163	COL9A2	FRMD4A	ITGA10_ITGB1	COL9A2->ITGA10_ITGB1	TMEM163->FRMD4A	0.951273128050004	dx
GPNMB:SHBG->HIST:SLC37A1	0.0004723145089629	0.000705748616201	0.669239015310169	0.503343021998285	GPNMB	SHBG	HIST	SLC37A1	SHBG->SLC37A1	GPNMB->HIST	0.721802187962993	dx
IFI44L:MDK->AIF1:NOTCH2	0.0004723111169921	0.0009806674218377	0.481622114158776	0.630074413762992	IFI44L	MDK	AIF1	NOTCH2	MDK->NOTCH2	IFI44L->AIF1	0.8911420712185651	dx
HSPA1A:NECTIN3->ERN1:CADM1	0.0004722453466581	0.0218104964151156	0.0216522053267363	0.982725389447724	HSPA1A	NECTIN3	ERN1	CADM1	NECTIN3->CADM1	HSPA1A->ERN1	0.9899160630290488	dx
MKI67:ZP3->HSPA1A:MERTK	0.0004721479212649	0.0006411677289945	0.736387531551688	0.461494890409413	MKI67	ZP3	HSPA1A	MERTK	ZP3->MERTK	MKI67->HSPA1A	0.8612219762023405	dx
MKI67:LRP1B->HIST:PLAUR	0.0004721222449044	0.0006514512592056	0.724723819676298	0.468621479129569	MKI67	LRP1B	HIST	PLAUR	LRP1B->PLAUR	MKI67->HIST	0.859379162971544	dx
GPNMB:SPON1->CCL3:LRP8	0.0004720898896308	0.0043069999395913	0.109609913223187	0.912718748418782	GPNMB	SPON1	CCL3	LRP8	SPON1->LRP8	GPNMB->CCL3	0.97887502875348	dx
FRMD4A:ARF6->CD163:PLD1	0.0004718933043568	0.0005442962781002	0.866978745480113	0.385953655464045	FRMD4A	ARF6	CD163	PLD1	ARF6->PLD1	FRMD4A->CD163	0.9478397108034526	dx
HSPA1A:COL9A2->MKI67:GP6	0.0004718723626995	0.0011561964155957	0.408124741034111	0.683182096902934	HSPA1A	COL9A2	MKI67	GP6	COL9A2->GP6	HSPA1A->MKI67	0.8950547185724743	dx
PICALM:CALM1->CCL3:CALCR	0.0004718208284026	0.0017274544269288	0.273130695112762	0.784752752168928	PICALM	CALM1	CCL3	CALCR	CALM1->CALCR	PICALM->CCL3	0.9350803851612296	dx
TMEM163:TNF->MKI67:TNFRSF1A	0.0004714060738097	0.0012593641744105	0.374320695624375	0.708165736553701	TMEM163	TNF	MKI67	TNFRSF1A	TNF->TNFRSF1A	TMEM163->MKI67	0.8586129638472983	dx
PICALM:GNAS->ERN1:TSHR	0.0004714016727097	0.0057615580264664	0.0818184370519767	0.934791094581596	PICALM	GNAS	ERN1	TSHR	GNAS->TSHR	PICALM->ERN1	0.9749354974163884	dx
TMEM163:TGFB2->GPNMB:ACVR1_TGFBR2	0.00047129251033	0.0009136377319236	0.515841776080933	0.605964922168463	TMEM163	TGFB2	GPNMB	ACVR1_TGFBR2	TGFB2->ACVR1_TGFBR2	TMEM163->GPNMB	0.8430710702858497	dx
TMEM163:TGFB2->GPNMB:ACVR1_TGFBR1_TGFBR2	0.00047129251033	0.0009136377319236	0.515841776080933	0.605964922168463	TMEM163	TGFB2	GPNMB	ACVR1_TGFBR1_TGFBR2	TGFB2->ACVR1_TGFBR1_TGFBR2	TMEM163->GPNMB	0.8430710702858497	dx
CD163:HLA-B->CCL3:LILRA1	0.0004711976097638	0.0012637385749698	0.372860035371711	0.709252617689662	CD163	HLA-B	CCL3	LILRA1	HLA-B->LILRA1	CD163->CCL3	0.9133479738479052	dx
IFI44L:CD274->GPNMB:CD80	0.0004711696563739	0.0006319314276366	0.745602506487265	0.455907568345997	IFI44L	CD274	GPNMB	CD80	CD274->CD80	IFI44L->GPNMB	0.8373059029773993	dx
TMEM163:APP->FRMD4A:TNFRSF21	0.0004711626764178	0.0042886892619562	0.109861696112479	0.912519060680654	TMEM163	APP	FRMD4A	TNFRSF21	APP->TNFRSF21	TMEM163->FRMD4A	0.972504875392324	dx
PICALM:PTPN6->AIF1:CD300LF	0.0004711538892989	0.0061210883933278	0.0769722407231642	0.938645628128517	PICALM	PTPN6	AIF1	CD300LF	PTPN6->CD300LF	PICALM->AIF1	0.9800353093158548	dx
HIF1A:ICOSLG->HIF1A:CTLA4	0.0004711275250084	0.0014742661207735	0.319567490814494	0.749296221601453	HIF1A	ICOSLG	HIF1A	CTLA4	ICOSLG->CTLA4	HIF1A->HIF1A	0.9086204756049608	dx
HIF1A:GNAI2->IFI44L:CCR5	0.0004710627651565	0.0013721997772316	0.343290221272928	0.73138013663448	HIF1A	GNAI2	IFI44L	CCR5	GNAI2->CCR5	HIF1A->IFI44L	0.8447952105873238	dx
HIF1A:CXCL12->AIF1:CXCR4	0.0004709379175563	0.0011679221875111	0.403227134985739	0.686781139458245	HIF1A	CXCL12	AIF1	CXCR4	CXCL12->CXCR4	HIF1A->AIF1	0.8578370341495914	dx
HIST:CALM1->MKI67:PTH2R	0.0004709080319797	0.0004952045853319	0.950936332029471	0.341636696960971	HIST	CALM1	MKI67	PTH2R	CALM1->PTH2R	HIST->MKI67	0.8918353170981901	dx
CCL3:SPON1->HIF1A:APP	0.0004708981261727	0.0008031210032234	0.586335215095441	0.557650270717387	CCL3	SPON1	HIF1A	APP	SPON1->APP	CCL3->HIF1A	0.8896308081888591	dx
FRMD4A:SORBS1->ERN1:ITGB5	0.0004708280512915	0.0031804661437155	0.148037435399788	0.882313224538426	FRMD4A	SORBS1	ERN1	ITGB5	SORBS1->ITGB5	FRMD4A->ERN1	0.9794486254050416	dx
CCL3:KNG1->PICALM:PLAUR	0.000470686751169	0.0008400474078927	0.560309747695916	0.575268179729769	CCL3	KNG1	PICALM	PLAUR	KNG1->PLAUR	CCL3->PICALM	0.8343702016992092	dx
ERN1:TGFB1->GPNMB:ENG	0.0004706741945882	0.0013425828325548	0.350573672756274	0.725908210563434	ERN1	TGFB1	GPNMB	ENG	TGFB1->ENG	ERN1->GPNMB	0.9078974328716168	dx
GPNMB:C1QB->CCL3:C1QBP	0.0004704833781425	0.0013646886707358	0.344755099262962	0.730278491401356	GPNMB	C1QB	CCL3	C1QBP	C1QB->C1QBP	GPNMB->CCL3	0.9450662829899902	dx
FRMD4A:SELL->TMEM163:MADCAM1	0.0004704599030778	0.0003411613041951	1.37899549946845	0.167896141514019	FRMD4A	SELL	TMEM163	MADCAM1	SELL->MADCAM1	FRMD4A->TMEM163	0.6342404561267181	dx
PICALM:MAML2->TMEM163:NOTCH4	0.0004703516625721	0.0007672966006528	0.612998496503045	0.539877333857171	PICALM	MAML2	TMEM163	NOTCH4	MAML2->NOTCH4	PICALM->TMEM163	0.9597082621983886	dx
HSPA1A:LGALS1->ERN1:PTPRC	0.0004703406425361	0.0011772901230913	0.3995112447738	0.689516539867958	HSPA1A	LGALS1	ERN1	PTPRC	LGALS1->PTPRC	HSPA1A->ERN1	0.8999358201576922	dx
CD163:ADAM10->GPNMB:TSPAN17	0.0004703055983712	0.0027160405874063	0.17315853104403	0.862526818618731	CD163	ADAM10	GPNMB	TSPAN17	ADAM10->TSPAN17	CD163->GPNMB	0.9037565900632212	dx
IFI44L:CALM1->TMEM163:VIPR1	0.0004703027676178	0.0008271084167851	0.568610786776654	0.56962030290232	IFI44L	CALM1	TMEM163	VIPR1	CALM1->VIPR1	IFI44L->TMEM163	0.9165612252182856	dx
MKI67:LGALS3BP->CD163:ITGB1	0.0004702927414508	0.0020500012406889	0.229410954547934	0.818549522689464	MKI67	LGALS3BP	CD163	ITGB1	LGALS3BP->ITGB1	MKI67->CD163	0.9230452064370552	dx
HIF1A:APP->HIF1A:VLDLR	0.00047024692008	0.0014345530708536	0.327800295182016	0.743062664121688	HIF1A	APP	HIF1A	VLDLR	APP->VLDLR	HIF1A->HIF1A	0.9085283010360812	dx
MKI67:COL4A4->HIF1A:ITGA9_ITGB1	0.0004702226216144	0.001421528601675	0.330786606094558	0.740805678685995	MKI67	COL4A4	HIF1A	ITGA9_ITGB1	COL4A4->ITGA9_ITGB1	MKI67->HIF1A	0.9134879487282128	dx
GPNMB:SPON1->HSPA1A:LRP8	0.0004699968248665	0.0004244636325155	1.10727230524125	0.268176214434928	GPNMB	SPON1	HSPA1A	LRP8	SPON1->LRP8	GPNMB->HSPA1A	0.869402310847239	dx
HIF1A:WNT5A->HSPA1A:LDLR	0.0004697084947027	0.004084652177262	0.114993510908343	0.908450265468768	HIF1A	WNT5A	HSPA1A	LDLR	WNT5A->LDLR	HIF1A->HSPA1A	0.9693200350413232	dx
CCL3:ICAM1->CD163:ITGAX_ITGB2	0.0004696898681605	0.0006491465548994	0.723549812620172	0.469342162268671	CCL3	ICAM1	CD163	ITGAX_ITGB2	ICAM1->ITGAX_ITGB2	CCL3->CD163	0.8331834338542158	dx
HIST:LGALS9->FRMD4A:SLC1A5	0.0004695254550424	0.0062280864185929	0.0753883975727743	0.939905690335287	HIST	LGALS9	FRMD4A	SLC1A5	LGALS9->SLC1A5	HIST->FRMD4A	0.9920050574559138	dx
TMEM163:C5->CCL3:C5AR1	0.000469468153055	0.0004083101244082	1.14978327744251	0.250233144467634	TMEM163	C5	CCL3	C5AR1	C5->C5AR1	TMEM163->CCL3	0.8629525236630288	dx
IFI44L:CALM3->IFI44L:PDE1C	0.0004693684430453	0.0014974638744088	0.313442247967883	0.753944690882713	IFI44L	CALM3	IFI44L	PDE1C	CALM3->PDE1C	IFI44L->IFI44L	0.9014256450407576	dx
GPNMB:CCL3->HIST:CCR5	0.0004693443179467	0.0018321829873566	0.25616672635076	0.797822100110374	GPNMB	CCL3	HIST	CCR5	CCL3->CCR5	GPNMB->HIST	0.8702951217137922	dx
PICALM:COL18A1->MKI67:ITGA5	0.0004693201241147	0.0014539429491885	0.322791292723453	0.74685330772548	PICALM	COL18A1	MKI67	ITGA5	COL18A1->ITGA5	PICALM->MKI67	0.9242964552178328	dx
HIF1A:PROS1->IFI44L:AXL	0.0004692059126906	0.0056720840216991	0.0827219609046111	0.934072622440768	HIF1A	PROS1	IFI44L	AXL	PROS1->AXL	HIF1A->IFI44L	0.9649686477983916	dx
HIF1A:RTN4->HSPA1A:LINGO1	0.0004691304993393	0.0010329415220437	0.454169465867887	0.649706858184999	HIF1A	RTN4	HSPA1A	LINGO1	RTN4->LINGO1	HIF1A->HSPA1A	0.9000674134191264	dx
AIF1:JAM3->CCL3:ITGB1	0.000469116620863	0.0041771418170896	0.112305648552261	0.910581063242522	AIF1	JAM3	CCL3	ITGB1	JAM3->ITGB1	AIF1->CCL3	0.9910745814829672	dx
IFI44L:NTNG2->HIF1A:LRRC4	0.0004690249475854	0.001227330990309	0.382150333763938	0.702349858919426	IFI44L	NTNG2	HIF1A	LRRC4	NTNG2->LRRC4	IFI44L->HIF1A	0.8306769800875622	dx
IFI44L:CD14->CD163:ITGA4	0.0004689602006086	0.0028074885337209	0.167039043962573	0.867339327842317	IFI44L	CD14	CD163	ITGA4	CD14->ITGA4	IFI44L->CD163	0.9449868486205816	dx
GPNMB:VEGFA->CD163:ITGB1	0.0004689502137064	0.0052201498124807	0.089834627463232	0.928418630691384	GPNMB	VEGFA	CD163	ITGB1	VEGFA->ITGB1	GPNMB->CD163	0.94711162325564	dx
HIF1A:APP->HIST:RPSA	0.0004689269782006	0.0098913603280857	0.0474077338856176	0.962188265203255	HIF1A	APP	HIST	RPSA	APP->RPSA	HIF1A->HIST	0.9875238877146708	dx
HIF1A:CALM1->TMEM163:FAS	0.0004688142262586	0.0028938277077315	0.162004885434642	0.871302006674032	HIF1A	CALM1	TMEM163	FAS	CALM1->FAS	HIF1A->TMEM163	0.9623146471951624	dx
TMEM163:CALM1->IFI44L:VIPR1	0.0004687061430451	0.0008528374587417	0.549584376531353	0.582604477182723	TMEM163	CALM1	IFI44L	VIPR1	CALM1->VIPR1	TMEM163->IFI44L	0.8808843064871261	dx
MKI67:ICAM1->TMEM163:ITGAM_ITGB2	0.0004685575319838	0.0009384211805457	0.499304088289445	0.617565175441258	MKI67	ICAM1	TMEM163	ITGAM_ITGB2	ICAM1->ITGAM_ITGB2	MKI67->TMEM163	0.8724244355116134	dx
CCL3:ANGPT2->HIF1A:ITGA5_ITGB1	0.0004684609406311	0.0042214383218681	0.11097187851933	0.911638646660335	CCL3	ANGPT2	HIF1A	ITGA5_ITGB1	ANGPT2->ITGA5_ITGB1	CCL3->HIF1A	0.9859365324207534	dx
GPNMB:TIMP2->TMEM163:CD44	0.0004684523883521	0.0010198285467726	0.459344259223367	0.645986969458265	GPNMB	TIMP2	TMEM163	CD44	TIMP2->CD44	GPNMB->TMEM163	0.8522251888208299	dx
HIST:WNT5A->IFI44L:FZD4	0.0004684159227463	0.0008830816478746	0.530433311431309	0.595811535121125	HIST	WNT5A	IFI44L	FZD4	WNT5A->FZD4	HIST->IFI44L	0.866304563175241	dx
CCL3:ICAM1->GPNMB:ITGAX_ITGB2	0.0004683890959471	0.0007565385079142	0.619121288668378	0.535836459833023	CCL3	ICAM1	GPNMB	ITGAX_ITGB2	ICAM1->ITGAX_ITGB2	CCL3->GPNMB	0.9260795049047068	dx
AIF1:JAG1->HSPA1A:CD46	0.0004683550664295	0.0006596831478121	0.709969730139071	0.477722907345084	AIF1	JAG1	HSPA1A	CD46	JAG1->CD46	AIF1->HSPA1A	0.8353051919120017	dx
ERN1:GNAI2->MKI67:ADCY9	0.0004683431867267	0.0009853051743146	0.475328049558381	0.634553169340799	ERN1	GNAI2	MKI67	ADCY9	GNAI2->ADCY9	ERN1->MKI67	0.8427979713057815	dx
GPNMB:MDK->HIF1A:NCL	0.0004680284041149	0.0010734508102016	0.436003587371703	0.662834126791753	GPNMB	MDK	HIF1A	NCL	MDK->NCL	GPNMB->HIF1A	0.8275009138125211	dx
IFI44L:LGALS1->AIF1:PTPRC	0.0004679178744245	0.006647236428305	0.0703928436232631	0.943880987081814	IFI44L	LGALS1	AIF1	PTPRC	LGALS1->PTPRC	IFI44L->AIF1	0.9647360761433462	dx
GPNMB:ADAM28->MKI67:ITGA4	0.0004678272422907	0.0006974046283566	0.670811783100958	0.502340440106858	GPNMB	ADAM28	MKI67	ITGA4	ADAM28->ITGA4	GPNMB->MKI67	0.8364725860324745	dx
HIF1A:WNT5A->HIF1A:PTK7	0.0004677419439569	0.0011071055582312	0.422490827978755	0.672666794067634	HIF1A	WNT5A	HIF1A	PTK7	WNT5A->PTK7	HIF1A->HIF1A	0.8884957119502972	dx
GPNMB:CALM1->PICALM:VIPR1	0.0004676701798582	0.0028071760949636	0.1665980914761	0.86768629549353	GPNMB	CALM1	PICALM	VIPR1	CALM1->VIPR1	GPNMB->PICALM	0.9334988288842568	dx
TMEM163:WNT5A->TMEM163:FZD6	0.0004676337563271	0.0012046049237427	0.388205084596728	0.697864270706084	TMEM163	WNT5A	TMEM163	FZD6	WNT5A->FZD6	TMEM163->TMEM163	0.9264541271418724	dx
GPNMB:CALM3->CCL3:EGFR	0.0004676131741139	0.0042661654484467	0.109609713867093	0.912718906529278	GPNMB	CALM3	CCL3	EGFR	CALM3->EGFR	GPNMB->CCL3	0.97887502875348	dx
GPNMB:GDF11->CCL3:BMPR2	0.0004671816698806	0.0010715130074895	0.436001865227228	0.662835376274622	GPNMB	GDF11	CCL3	BMPR2	GDF11->BMPR2	GPNMB->CCL3	0.9327386165027558	dx
GPNMB:WNT5A->IFI44L:FZD2	0.0004671444569395	0.0008435463136806	0.553786377064759	0.579725052568535	GPNMB	WNT5A	IFI44L	FZD2	WNT5A->FZD2	GPNMB->IFI44L	0.8819964979804521	dx
HIST:TXLNA->AIF1:STX4	0.000467054423203	0.0046413847407495	0.100628249820039	0.919845570413021	HIST	TXLNA	AIF1	STX4	TXLNA->STX4	HIST->AIF1	0.9811686084405556	dx
CD163:SEMA4D->ERN1:PLXNB2	0.0004670487762338	0.0011356799988126	0.411250331715054	0.680888985347503	CD163	SEMA4D	ERN1	PLXNB2	SEMA4D->PLXNB2	CD163->ERN1	0.950792113485888	dx
TMEM163:ICAM1->CD163:ITGAL_ITGB2	0.000466962616436	0.0051668836056553	0.0903760665181158	0.927988375001382	TMEM163	ICAM1	CD163	ITGAL_ITGB2	ICAM1->ITGAL_ITGB2	TMEM163->CD163	0.999999999978423	dx
HIF1A:WNT5A->FRMD4A:ADRB2	0.0004669003733225	0.0027415969060455	0.170302341782245	0.864772369688592	HIF1A	WNT5A	FRMD4A	ADRB2	WNT5A->ADRB2	HIF1A->FRMD4A	0.9580057176977912	dx
CCL3:ADM->FRMD4A:VIPR1	0.0004668960123659	0.0022947845805798	0.203459625934889	0.83877579948805	CCL3	ADM	FRMD4A	VIPR1	ADM->VIPR1	CCL3->FRMD4A	0.9421490921306064	dx
TMEM163:GNAI2->TMEM163:ADORA1	0.0004668931958222	0.0009860588585466	0.473494246084287	0.635860605097499	TMEM163	GNAI2	TMEM163	ADORA1	GNAI2->ADORA1	TMEM163->TMEM163	0.9228059214896468	dx
HIST:IL16->HIST:KCND1	0.0004667806322402	0.0007437725831445	0.627585155487741	0.530275735682883	HIST	IL16	HIST	KCND1	IL16->KCND1	HIST->HIST	0.901347172702175	dx
HIF1A:CALM3->ERN1:KCNQ3	0.000466777489654	0.0099973305207693	0.0466902128207487	0.962760130877696	HIF1A	CALM3	ERN1	KCNQ3	CALM3->KCNQ3	HIF1A->ERN1	0.9974984721472328	dx
TMEM163:GSTP1->HIF1A:EGFR	0.0004667571566618	0.0007821557932877	0.596757270952222	0.550669449642112	TMEM163	GSTP1	HIF1A	EGFR	GSTP1->EGFR	TMEM163->HIF1A	0.8072921057860087	dx
ERN1:PDGFC->GPNMB:FLT1	0.0004666143774665	0.0013419754334012	0.347707093477747	0.728060168881182	ERN1	PDGFC	GPNMB	FLT1	PDGFC->FLT1	ERN1->GPNMB	0.9078974328716168	dx
HIF1A:ADAM10->CD163:TSPAN17	0.000466525097913	0.0005958727711896	0.782927363808944	0.43366976753302	HIF1A	ADAM10	CD163	TSPAN17	ADAM10->TSPAN17	HIF1A->CD163	0.8245079530874702	dx
HIST:FGF2->GPNMB:SDC3	0.000466428574419	0.0016687654634642	0.279505169918092	0.779857171040071	HIST	FGF2	GPNMB	SDC3	FGF2->SDC3	HIST->GPNMB	0.881445895815225	dx
PICALM:LMAN1->MKI67:MCFD2	0.0004664274757653	0.0016894155522802	0.276088067933188	0.78248042505258	PICALM	LMAN1	MKI67	MCFD2	LMAN1->MCFD2	PICALM->MKI67	0.9363128646465356	dx
HIF1A:HLA-B->PICALM:LILRB2	0.0004664152360458	0.001079798118789	0.43194670182324	0.665780150750453	HIF1A	HLA-B	PICALM	LILRB2	HLA-B->LILRB2	HIF1A->PICALM	0.8542672183805886	dx
CD163:ST6GAL1->ERN1:CD22	0.0004664058150868	0.0020927561622065	0.222866774213712	0.823639196363396	CD163	ST6GAL1	ERN1	CD22	ST6GAL1->CD22	CD163->ERN1	0.964432801549026	dx
AIF1:ADAM9->TMEM163:ITGA6	0.0004659856674575	0.0091560959915346	0.0508934886537247	0.959410394089299	AIF1	ADAM9	TMEM163	ITGA6	ADAM9->ITGA6	AIF1->TMEM163	0.9880749959446908	dx
CCL3:FARP2->AIF1:PLXNA2	0.0004659161101746	0.0006946481041282	0.67072249590222	0.50239732913502	CCL3	FARP2	AIF1	PLXNA2	FARP2->PLXNA2	CCL3->AIF1	0.895365679454175	dx
HIF1A:GRN->CCL3:SORT1	0.0004658726242899	0.0036248133458937	0.128523203772064	0.89773493654452	HIF1A	GRN	CCL3	SORT1	GRN->SORT1	HIF1A->CCL3	0.984903387462938	dx
GPNMB:LRPAP1->GPNMB:LRP8	0.0004658473325565	0.0030361483416641	0.153433653475967	0.878056307444638	GPNMB	LRPAP1	GPNMB	LRP8	LRPAP1->LRP8	GPNMB->GPNMB	0.9324251190511172	dx
FRMD4A:INHBA->CD163:ENG	0.0004656433295826	0.0013440112500275	0.346457910655956	0.728998610204682	FRMD4A	INHBA	CD163	ENG	INHBA->ENG	FRMD4A->CD163	0.9692674124907826	dx
CD163:CCL3->TMEM163:CCR1	0.000465490844652	0.0008761557657434	0.53128777193758	0.595219377737002	CD163	CCL3	TMEM163	CCR1	CCL3->CCR1	CD163->TMEM163	0.8944763522011002	dx
GPNMB:LGALS1->TMEM163:CD69	0.0004654862071065	0.0007878874058061	0.590802954427501	0.554652455212385	GPNMB	LGALS1	TMEM163	CD69	LGALS1->CD69	GPNMB->TMEM163	0.8189726580836912	dx
CD163:ICAM1->CD163:IL2RA	0.0004654434811343	0.0068532788093109	0.0679154451591765	0.945852943682502	CD163	ICAM1	CD163	IL2RA	ICAM1->IL2RA	CD163->CD163	0.9849786200215016	dx
IFI44L:CALM1->AIF1:PDE1B	0.0004654357778728	0.0022137780028585	0.210245009785007	0.833476451799385	IFI44L	CALM1	AIF1	PDE1B	CALM1->PDE1B	IFI44L->AIF1	0.9409936624868508	dx
GPNMB:S100A4->GPNMB:ERBB2	0.0004652638019031	0.0007818653255454	0.595068980170669	0.551797362604899	GPNMB	S100A4	GPNMB	ERBB2	S100A4->ERBB2	GPNMB->GPNMB	0.7995781314515933	dx
ERN1:ITGB2->GPNMB:CD226	0.0004651829619035	0.0017195469134473	0.270526473145715	0.786755253285589	ERN1	ITGB2	GPNMB	CD226	ITGB2->CD226	ERN1->GPNMB	0.908922218081488	dx
HSPA1A:HLA-C->PICALM:LILRB2	0.0004650936979474	0.0009976848651339	0.466172951200383	0.641091708915126	HSPA1A	HLA-C	PICALM	LILRB2	HLA-C->LILRB2	HSPA1A->PICALM	0.9455345021488132	dx
MKI67:TNF->MKI67:FAS	0.0004650774465899	0.0020785611999703	0.223749700801036	0.822952070564319	MKI67	TNF	MKI67	FAS	TNF->FAS	MKI67->MKI67	0.950281788322642	dx
PICALM:VEGFA->HIF1A:TYRO3	0.0004647905298478	0.0012131771278478	0.383118440975187	0.701631946980789	PICALM	VEGFA	HIF1A	TYRO3	VEGFA->TYRO3	PICALM->HIF1A	0.8875425773437866	dx
HSPA1A:COL18A1->CCL3:ITGA5	0.0004647854218497	0.0007064653877304	0.657902609132574	0.510600713995247	HSPA1A	COL18A1	CCL3	ITGA5	COL18A1->ITGA5	HSPA1A->CCL3	0.9942377436612062	dx
MKI67:CEACAM1->HSPA1A:HAVCR2	0.0004647623729165	0.000530480982718	0.876115050411962	0.380967491632523	MKI67	CEACAM1	HSPA1A	HAVCR2	CEACAM1->HAVCR2	MKI67->HSPA1A	0.8612219762023405	dx
CCL3:ANGPTL7->CD163:LILRB3	0.0004646946228314	0.0042395438385502	0.10960958077754	0.912719012083391	CCL3	ANGPTL7	CD163	LILRB3	ANGPTL7->LILRB3	CCL3->CD163	0.9744081293255984	dx
CCL3:CCL3L1->CCL3:CCR1	0.0004646593585219	0.0018041026662816	0.257557048834504	0.796748781578722	CCL3	CCL3L1	CCL3	CCR1	CCL3L1->CCR1	CCL3->CCL3	0.9465528427497634	dx
GPNMB:PTPN6->AIF1:CD300LF	0.0004646377809463	0.0040010792102484	0.11612811357401	0.907551008134888	GPNMB	PTPN6	AIF1	CD300LF	PTPN6->CD300LF	GPNMB->AIF1	0.9649999699635208	dx
HIF1A:MYL9->MKI67:CD69	0.0004644935442179	0.0005144714446877	0.90285583196923	0.366602414675302	HIF1A	MYL9	MKI67	CD69	MYL9->CD69	HIF1A->MKI67	0.8280850695717482	dx
TMEM163:SEMA3A->CCL3:NRP2	0.0004644917498958	0.0006718333580901	0.691379408751337	0.489327140754325	TMEM163	SEMA3A	CCL3	NRP2	SEMA3A->NRP2	TMEM163->CCL3	0.8709676012082868	dx
MKI67:SDC2->HIST:PTPRJ	0.0004644468240634	0.0016632657293703	0.27923789678472	0.78006226239727	MKI67	SDC2	HIST	PTPRJ	SDC2->PTPRJ	MKI67->HIST	0.9064612401005312	dx
IFI44L:JAG1->GPNMB:NOTCH1	0.0004642849467458	0.002328266945818	0.199412248487989	0.841940279982958	IFI44L	JAG1	GPNMB	NOTCH1	JAG1->NOTCH1	IFI44L->GPNMB	0.9203719790688228	dx
PICALM:IGF1->GPNMB:INSR	0.0004642384564184	0.005854628013891	0.0792942703305803	0.936798563567239	PICALM	IGF1	GPNMB	INSR	IGF1->INSR	PICALM->GPNMB	0.9757464250722226	dx
GPNMB:SERPINF1->HIST:PLXDC1	0.0004641362097312	0.0052903504466167	0.087732601916386	0.93008920693932	GPNMB	SERPINF1	HIST	PLXDC1	SERPINF1->PLXDC1	GPNMB->HIST	0.9593156700039568	dx
CCL3:LGALS9->MKI67:COLEC12	0.0004640914719938	0.0013245762675272	0.350369762294077	0.726061216147844	CCL3	LGALS9	MKI67	COLEC12	LGALS9->COLEC12	CCL3->MKI67	0.9329028563626344	dx
CCL3:BMP8A->TMEM163:TGFBR1	0.000464087667666	0.0004037008537335	1.1495830721536	0.25031563357324	CCL3	BMP8A	TMEM163	TGFBR1	BMP8A->TGFBR1	CCL3->TMEM163	0.8848737365168675	dx
HIST:HSPA1A->TMEM163:GRIN2D	0.0004639969062603	0.0009224012793721	0.503031507692782	0.614942120154798	HIST	HSPA1A	TMEM163	GRIN2D	HSPA1A->GRIN2D	HIST->TMEM163	0.8897460025808724	dx
CD163:IL16->FRMD4A:GRIN2D	0.0004639885385305	0.0016928779925455	0.274082680839166	0.784021083082539	CD163	IL16	FRMD4A	GRIN2D	IL16->GRIN2D	CD163->FRMD4A	0.9765876648922854	dx
AIF1:VCAN->HIST:ITGB1	0.0004638857699028	0.0010167204723469	0.456256938381541	0.648205225482837	AIF1	VCAN	HIST	ITGB1	VCAN->ITGB1	AIF1->HIST	0.8618814928777625	dx
PICALM:HMGB1->CCL3:AGER	0.0004638416563096	0.0006131670662114	0.756468639412632	0.44936826807258	PICALM	HMGB1	CCL3	AGER	HMGB1->AGER	PICALM->CCL3	0.7960745432906327	dx
AIF1:PSEN1->HSPA1A:NCSTN	0.0004637662477062	0.0005296155807885	0.875665793320788	0.38121174643182	AIF1	PSEN1	HSPA1A	NCSTN	PSEN1->NCSTN	AIF1->HSPA1A	0.8353051919120017	dx
IFI44L:SEMA4D->MKI67:CD72	0.0004637416367649	0.0013034486535712	0.35578051770158	0.722004940326978	IFI44L	SEMA4D	MKI67	CD72	SEMA4D->CD72	IFI44L->MKI67	0.8417845617637116	dx
HIST:CEACAM1->ERN1:HAVCR2	0.000463693945617	0.0015095790165963	0.307167720615628	0.758715713814887	HIST	CEACAM1	ERN1	HAVCR2	CEACAM1->HAVCR2	HIST->ERN1	0.888927988790932	dx
MKI67:GNAI2->GPNMB:ADCY1	0.0004636790043832	0.0026006748125587	0.178291804167192	0.85849381502293	MKI67	GNAI2	GPNMB	ADCY1	GNAI2->ADCY1	MKI67->GPNMB	0.939702689416991	dx
CCL3:COL9A2->HSPA1A:ITGA9_ITGB1	0.0004635237509195	0.0014355346839603	0.322892756335753	0.746776462342084	CCL3	COL9A2	HSPA1A	ITGA9_ITGB1	COL9A2->ITGA9_ITGB1	CCL3->HSPA1A	0.9591466319266532	dx
HSPA1A:ITGB2->CD163:CD226	0.0004634998275237	0.0037641909053071	0.123133985279622	0.902000999686038	HSPA1A	ITGB2	CD163	CD226	ITGB2->CD226	HSPA1A->CD163	0.9992615706107504	dx
FRMD4A:FGF2->IFI44L:FGFR1	0.0004634981768615	0.0007041934418501	0.658197235753542	0.510411400819524	FRMD4A	FGF2	IFI44L	FGFR1	FGF2->FGFR1	FRMD4A->IFI44L	0.8295051948821699	dx
AIF1:PSEN1->CCL3:NOTCH1	0.0004634801053193	0.0017953631705266	0.25815395621788	0.796288091347257	AIF1	PSEN1	CCL3	NOTCH1	PSEN1->NOTCH1	AIF1->CCL3	0.9780495035026092	dx
HIST:TGFB1->CD163:EGFR	0.000463134232391	0.0043040546368964	0.107604171290222	0.914309687995701	HIST	TGFB1	CD163	EGFR	TGFB1->EGFR	HIST->CD163	0.964108620603546	dx
HSPA1A:GNAI2->IFI44L:UNC5B	0.0004630942354905	0.0009023338841949	0.513218270533729	0.607798646921841	HSPA1A	GNAI2	IFI44L	UNC5B	GNAI2->UNC5B	HSPA1A->IFI44L	0.9412004554159114	dx
ERN1:CALR->GPNMB:ITGAV	0.0004630662243762	0.0009777687733156	0.473594818134765	0.635788871384962	ERN1	CALR	GPNMB	ITGAV	CALR->ITGAV	ERN1->GPNMB	0.9078974328716168	dx
CCL3:IRAK4->IFI44L:TLR7	0.0004630576900724	0.0005735635807955	0.807334540715042	0.41947376905278	CCL3	IRAK4	IFI44L	TLR7	IRAK4->TLR7	CCL3->IFI44L	0.899312143608156	dx
FRMD4A:CXCL12->ERN1:CXCR4	0.0004630249779455	0.001021819802644	0.453137604837429	0.650449658403486	FRMD4A	CXCL12	ERN1	CXCR4	CXCL12->CXCR4	FRMD4A->ERN1	0.9481567180105644	dx
IFI44L:PDCD1LG2->HIST:PDCD2	0.0004627489928692	0.0031495990500309	0.146923143396524	0.883192684365762	IFI44L	PDCD1LG2	HIST	PDCD2	PDCD1LG2->PDCD2	IFI44L->HIST	0.955113705615206	dx
FRMD4A:PLAU->MKI67:ST14	0.0004626530214133	0.000764689133021	0.605021048992203	0.545165010899685	FRMD4A	PLAU	MKI67	ST14	PLAU->ST14	FRMD4A->MKI67	0.8642269165566996	dx
CCL3:COL4A2->TMEM163:ITGB5	0.0004625390222181	0.0042198815155915	0.10960948086082	0.912719091327935	CCL3	COL4A2	TMEM163	ITGB5	COL4A2->ITGB5	CCL3->TMEM163	0.9779676162667124	dx
HIST:MMP2->FRMD4A:PECAM1	0.0004624872755995	0.0006644553548562	0.696039654461994	0.486403996328183	HIST	MMP2	FRMD4A	PECAM1	MMP2->PECAM1	HIST->FRMD4A	0.8934200463257164	dx
HIF1A:RSPO4->PICALM:LGR4_LRP6	0.0004624747295906	0.000465030716032	0.994503618033553	0.319977744866922	HIF1A	RSPO4	PICALM	LGR4_LRP6	RSPO4->LGR4_LRP6	HIF1A->PICALM	0.7143636967666517	dx
IFI44L:SIRPA->TMEM163:CD47	0.0004624131190649	0.006992048329343	0.0661341422833599	0.947271028730178	IFI44L	SIRPA	TMEM163	CD47	SIRPA->CD47	IFI44L->TMEM163	0.9892805504892468	dx
TMEM163:CD47->IFI44L:SIRPA	0.0004624131190649	0.006992048329343	0.0661341422833599	0.947271028730178	TMEM163	CD47	IFI44L	SIRPA	CD47->SIRPA	TMEM163->IFI44L	0.9954059262277484	dx
FRMD4A:PTMA->ERN1:VIPR1	0.0004623682658368	0.0010148401281159	0.455606999592437	0.648672608852565	FRMD4A	PTMA	ERN1	VIPR1	PTMA->VIPR1	FRMD4A->ERN1	0.9481567180105644	dx
HIST:LTBP3->GPNMB:ITGB5	0.0004621765831486	0.0051048218233892	0.0905372604840099	0.927860285936768	HIST	LTBP3	GPNMB	ITGB5	LTBP3->ITGB5	HIST->GPNMB	0.9752168453376108	dx
IFI44L:SPON2->ERN1:ITGAM	0.0004618588795395	0.0012786746171459	0.361201257416395	0.717949002218144	IFI44L	SPON2	ERN1	ITGAM	SPON2->ITGAM	IFI44L->ERN1	0.9555412284292036	dx
AIF1:WNT2B->PICALM:FZD2_LRP6	0.0004618434461911	0.0006648268726187	0.694682277766569	0.487254436773883	AIF1	WNT2B	PICALM	FZD2_LRP6	WNT2B->FZD2_LRP6	AIF1->PICALM	0.9202384678736316	dx
IFI44L:ARPC5->HSPA1A:LDLR	0.0004618338947475	0.0070651296287096	0.0653680709368508	0.947880945390895	IFI44L	ARPC5	HSPA1A	LDLR	ARPC5->LDLR	IFI44L->HSPA1A	0.9975724880575216	dx
FRMD4A:PLAU->TMEM163:ITGB1	0.0004616506922858	0.0014442992046803	0.319636465068925	0.749243928249682	FRMD4A	PLAU	TMEM163	ITGB1	PLAU->ITGB1	FRMD4A->TMEM163	0.8912137494910771	dx
CD163:SEMA6B->CCL3:PLXNA2	0.0004616027300186	0.0011575462481488	0.398776922094363	0.690057583095435	CD163	SEMA6B	CCL3	PLXNA2	SEMA6B->PLXNA2	CD163->CCL3	0.906271948971524	dx
IFI44L:SPON1->HIF1A:LRP8	0.0004615791631744	0.0005008610207515	0.921571342249613	0.356752212406191	IFI44L	SPON1	HIF1A	LRP8	SPON1->LRP8	IFI44L->HIF1A	0.7431021819517497	dx
FRMD4A:TREML4->HIST:SIGLEC8	0.0004615304870999	0.0009788507837092	0.471502393195242	0.637282011056109	FRMD4A	TREML4	HIST	SIGLEC8	TREML4->SIGLEC8	FRMD4A->HIST	0.8890880437169232	dx
CCL3:IGF1->HIF1A:INSR	0.0004614810714694	0.0010543965972284	0.437673141854289	0.661623241801805	CCL3	IGF1	HIF1A	INSR	IGF1->INSR	CCL3->HIF1A	0.9129474545188488	dx
GPNMB:CTHRC1->GPNMB:FZD3	0.0004611424396494	0.0014852780716915	0.31047549172003	0.75619939405098	GPNMB	CTHRC1	GPNMB	FZD3	CTHRC1->FZD3	GPNMB->GPNMB	0.8660707987774595	dx
GPNMB:INHBA->PICALM:SMAD3	0.000461111942953	0.0015443620255925	0.298577623194345	0.765262341136498	GPNMB	INHBA	PICALM	SMAD3	INHBA->SMAD3	GPNMB->PICALM	0.8647304022485796	dx
HSPA1A:ADAM15->CCL3:ITGA5	0.0004610658065938	0.0012359572360483	0.373043494666507	0.709116072591052	HSPA1A	ADAM15	CCL3	ITGA5	ADAM15->ITGA5	HSPA1A->CCL3	0.9942377436612062	dx
MKI67:CSF1->HIF1A:SIRPA	0.0004610251546097	0.000663281926013	0.695066662498962	0.487013525829977	MKI67	CSF1	HIF1A	SIRPA	CSF1->SIRPA	MKI67->HIF1A	0.8641741744809034	dx
FRMD4A:ADAM17->ERN1:ITGB1	0.0004610172672837	0.0051773488471437	0.0890450461992951	0.929046110591414	FRMD4A	ADAM17	ERN1	ITGB1	ADAM17->ITGB1	FRMD4A->ERN1	0.9927313587344232	dx
HIST:ICAM1->HIF1A:ITGAM_ITGB2	0.0004609275423643	0.0005289595753332	0.871385194367575	0.383543867106386	HIST	ICAM1	HIF1A	ITGAM_ITGB2	ICAM1->ITGAM_ITGB2	HIST->HIF1A	0.8427052365626209	dx
CD163:PSEN1->HIST:NCSTN	0.0004607761071665	0.0026336029623863	0.174960354217167	0.861110785763779	CD163	PSEN1	HIST	NCSTN	PSEN1->NCSTN	CD163->HIST	0.9379849069936624	dx
GPNMB:LGALS9->FRMD4A:CD44	0.0004605071251375	0.0007810646444113	0.589589003205505	0.555466226010757	GPNMB	LGALS9	FRMD4A	CD44	LGALS9->CD44	GPNMB->FRMD4A	0.7673709488004138	dx
IFI44L:VEGFA->HIF1A:NRP2	0.0004604628984163	0.001995665091644	0.230731549268644	0.817523361982259	IFI44L	VEGFA	HIF1A	NRP2	VEGFA->NRP2	IFI44L->HIF1A	0.9147690844761164	dx
HSPA1A:HBEGF->CCL3:CD9	0.0004604426267444	0.00082107273544	0.560781775925976	0.57494631168629	HSPA1A	HBEGF	CCL3	CD9	HBEGF->CD9	HSPA1A->CCL3	0.9942377436612062	dx
HSPA1A:NCAM1->ERN1:PTPRA	0.0004604293022195	0.0049237208996811	0.0935124698577825	0.925496443590307	HSPA1A	NCAM1	ERN1	PTPRA	NCAM1->PTPRA	HSPA1A->ERN1	0.9627960483697652	dx
CD163:LY86->HIF1A:CD180	0.0004603548185415	0.0019450980568529	0.23667435012835	0.812909435300286	CD163	LY86	HIF1A	CD180	LY86->CD180	CD163->HIF1A	0.927147217450428	dx
HIF1A:HGF->MKI67:SDC2	0.0004601839683603	0.0010378130075806	0.443417036594236	0.65746411537771	HIF1A	HGF	MKI67	SDC2	HGF->SDC2	HIF1A->MKI67	0.8567520553866801	dx
MKI67:LMAN1->HIF1A:MCFD2	0.0004601811116748	0.0014010574166828	0.328452714496431	0.742569391204505	MKI67	LMAN1	HIF1A	MCFD2	LMAN1->MCFD2	MKI67->HIF1A	0.9134879487282128	dx
HIST:CALCB->AIF1:ADRB2	0.0004601629349862	0.0010745218501219	0.428249025307452	0.668469826778278	HIST	CALCB	AIF1	ADRB2	CALCB->ADRB2	HIST->AIF1	0.8875715801186272	dx
CCL3:ICAM1->CD163:ITGAM_ITGB2	0.00046014874538	0.0006491824871852	0.708812628903718	0.478440759703073	CCL3	ICAM1	CD163	ITGAM_ITGB2	ICAM1->ITGAM_ITGB2	CCL3->CD163	0.8331834338542158	dx
CCL3:IL1B->CCL3:SIGIRR	0.0004600774438853	0.0021118606859685	0.217854069135427	0.827542815078828	CCL3	IL1B	CCL3	SIGIRR	IL1B->SIGIRR	CCL3->CCL3	0.959610444689846	dx
GPNMB:CALCB->AIF1:ADRB2	0.0004600439441992	0.0009192967904796	0.50043027340416	0.616772141355559	GPNMB	CALCB	AIF1	ADRB2	CALCB->ADRB2	GPNMB->AIF1	0.8412188081802151	dx
HIST:GNAI2->CCL3:ADCY9	0.0004600312403633	0.0011367784611882	0.404679764852778	0.685712918088612	HIST	GNAI2	CCL3	ADCY9	GNAI2->ADCY9	HIST->CCL3	0.9772000967832184	dx
CD163:TGS1->CCL3:RXRA	0.0004599769150461	0.0009628413363653	0.477728674157745	0.632843332801043	CD163	TGS1	CCL3	RXRA	TGS1->RXRA	CD163->CCL3	0.8986719878875287	dx
IFI44L:JAG1->IFI44L:NOTCH2	0.0004599726678954	0.0016499297241908	0.278783187642162	0.780411217464072	IFI44L	JAG1	IFI44L	NOTCH2	JAG1->NOTCH2	IFI44L->IFI44L	0.914675512941762	dx
AIF1:ANXA1->FRMD4A:DYSF	0.0004598925164076	0.001044158516862	0.44044319802108	0.65961614370131	AIF1	ANXA1	FRMD4A	DYSF	ANXA1->DYSF	AIF1->FRMD4A	0.8906728202170733	dx
PICALM:S100A9->GPNMB:ITGB2	0.0004597112324932	0.0009185028390095	0.500500611395983	0.616722625749453	PICALM	S100A9	GPNMB	ITGB2	S100A9->ITGB2	PICALM->GPNMB	0.7864945307267568	dx
HIF1A:ADM->GPNMB:VIPR1	0.0004596266009655	0.0005319598869116	0.864024924198604	0.387574198863657	HIF1A	ADM	GPNMB	VIPR1	ADM->VIPR1	HIF1A->GPNMB	0.7066207857543195	dx
GPNMB:HBEGF->CD163:PRLR	0.0004595143529853	0.0004025084597226	1.1416265717793	0.253609274175637	GPNMB	HBEGF	CD163	PRLR	HBEGF->PRLR	GPNMB->CD163	0.4773821631541402	dx
ERN1:HLA-A->HSPA1A:APLP2	0.0004594729597898	0.001025576743161	0.448014215273336	0.654142937452313	ERN1	HLA-A	HSPA1A	APLP2	HLA-A->APLP2	ERN1->HSPA1A	0.8627993804571741	dx
HIST:HLA-F->TMEM163:LILRB2	0.0004593767060596	0.0027685168863489	0.165928807703769	0.868212976469186	HIST	HLA-F	TMEM163	LILRB2	HLA-F->LILRB2	HIST->TMEM163	0.9646810849657622	dx
MKI67:TGFB2->GPNMB:TGFBR1_TGFBR2	0.0004593524462218	0.0012738639819032	0.360597719024555	0.718400194713621	MKI67	TGFB2	GPNMB	TGFBR1_TGFBR2	TGFB2->TGFBR1_TGFBR2	MKI67->GPNMB	0.8512158564555458	dx
ERN1:TNFSF10->HIST:TNFRSF10D	0.0004592586112403	0.0010188170471767	0.450776331739817	0.652150761351486	ERN1	TNFSF10	HIST	TNFRSF10D	TNFSF10->TNFRSF10D	ERN1->HIST	0.8693154192117047	dx
ERN1:LRPAP1->TMEM163:VLDLR	0.0004591074642439	0.0013810732000416	0.332428045255028	0.739566064448881	ERN1	LRPAP1	TMEM163	VLDLR	LRPAP1->VLDLR	ERN1->TMEM163	0.8346871016770329	dx
CCL3:COL18A1->PICALM:ITGA5	0.0004590256382923	0.0045133243523148	0.101704553553073	0.918991187678887	CCL3	COL18A1	PICALM	ITGA5	COL18A1->ITGA5	CCL3->PICALM	0.9691505507490796	dx
GPNMB:HEBP1->HIF1A:FPR3	0.0004588338433235	0.0010662799426981	0.430312739600512	0.666968161198334	GPNMB	HEBP1	HIF1A	FPR3	HEBP1->FPR3	GPNMB->HIF1A	0.8275009138125211	dx
MKI67:CALR->MKI67:ITGA2B	0.0004586726666409	0.0007785482781819	0.589138373938755	0.555768453146454	MKI67	CALR	MKI67	ITGA2B	CALR->ITGA2B	MKI67->MKI67	0.8849079254564673	dx
HIST:GNAI2->HSPA1A:CCR5	0.0004584829756493	0.0006197951607251	0.739733067797552	0.459461979064964	HIST	GNAI2	HSPA1A	CCR5	GNAI2->CCR5	HIST->HSPA1A	0.901704434643547	dx
HIF1A:IL1B->FRMD4A:SIGIRR	0.000458445733942	0.00125823091405	0.364357391654284	0.715591148405075	HIF1A	IL1B	FRMD4A	SIGIRR	IL1B->SIGIRR	HIF1A->FRMD4A	0.9278708826507336	dx
CD163:FABP5->MKI67:RXRA	0.0004584096693919	0.0006506106567212	0.704583708637906	0.481069339837698	CD163	FABP5	MKI67	RXRA	FABP5->RXRA	CD163->MKI67	0.8671208351332177	dx
HIST:CD55->HIF1A:ADGRE5	0.0004583099106909	0.001308098521457	0.350363449826758	0.726065952924554	HIST	CD55	HIF1A	ADGRE5	CD55->ADGRE5	HIST->HIF1A	0.9213330434586324	dx
FRMD4A:LGALS3BP->AIF1:CD33	0.0004581749533352	0.0121726877172158	0.0376395882305621	0.96997504342903	FRMD4A	LGALS3BP	AIF1	CD33	LGALS3BP->CD33	FRMD4A->AIF1	0.9897796906171183	dx
HIST:APOE->CCL3:LRP5	0.0004580903043187	0.0011586783542897	0.395355883384534	0.692580262503379	HIST	APOE	CCL3	LRP5	APOE->LRP5	HIST->CCL3	0.9772000967832184	dx
GPNMB:HMGB1->AIF1:THBD	0.0004579541127495	0.001234838458304	0.370861556562266	0.710740649886814	GPNMB	HMGB1	AIF1	THBD	HMGB1->THBD	GPNMB->AIF1	0.8916737912780527	dx
MKI67:SHBG->MKI67:SLC37A1	0.0004579190284266	0.000741325659081	0.617702925586444	0.536771183137941	MKI67	SHBG	MKI67	SLC37A1	SHBG->SLC37A1	MKI67->MKI67	0.8831825661006574	dx
HIST:WNT2B->FRMD4A:FZD3_LRP6	0.0004577064354158	0.0034040690814733	0.134458621273849	0.89303992934496	HIST	WNT2B	FRMD4A	FZD3_LRP6	WNT2B->FZD3_LRP6	HIST->FRMD4A	0.9836641827193564	dx
IFI44L:FN1->TMEM163:C5AR1	0.0004576563791252	0.0007333731474142	0.624043000127316	0.53259934589032	IFI44L	FN1	TMEM163	C5AR1	FN1->C5AR1	IFI44L->TMEM163	0.9165612252182856	dx
AIF1:CALM1->MKI67:PTH2R	0.0004576496737289	0.000569958624804	0.80295244919974	0.422002219054639	AIF1	CALM1	MKI67	PTH2R	CALM1->PTH2R	AIF1->MKI67	0.7942097314571858	dx
CCL3:SEMA6D->PICALM:PLXNA1_TREM2_TYROBP	0.000457446580527	0.0007999148367511	0.571869103447293	0.567410657050467	CCL3	SEMA6D	PICALM	PLXNA1_TREM2_TYROBP	SEMA6D->PLXNA1_TREM2_TYROBP	CCL3->PICALM	0.8308496216035826	dx
AIF1:ADAM10->CCL3:NRCAM	0.0004574245660071	0.0018434176920604	0.248139403227608	0.804026549399682	AIF1	ADAM10	CCL3	NRCAM	ADAM10->NRCAM	AIF1->CCL3	0.9782845513190972	dx
MKI67:C5->ERN1:C5AR1	0.0004573999025521	0.0030772793875217	0.1486377559369	0.881839478993448	MKI67	C5	ERN1	C5AR1	C5->C5AR1	MKI67->ERN1	0.9327049260100024	dx
CCL3:ARPC5->CCL3:LDLR	0.0004571952462109	0.0019528960630129	0.234111407601249	0.81489849001505	CCL3	ARPC5	CCL3	LDLR	ARPC5->LDLR	CCL3->CCL3	0.9500992466378732	dx
HIST:IL10->HIF1A:IFNLR1	0.0004571657574964	0.0008362555960603	0.546681851398281	0.584597324721893	HIST	IL10	HIF1A	IFNLR1	IL10->IFNLR1	HIST->HIF1A	0.8832618794301611	dx
GPNMB:VWF->PICALM:ITGA9	0.0004570136593931	0.0006594844433174	0.692986262259936	0.488318172804344	GPNMB	VWF	PICALM	ITGA9	VWF->ITGA9	GPNMB->PICALM	0.6955008261663365	dx
PICALM:CD14->HIST:ITGA4	0.0004570038630973	0.0005721645776227	0.798727990110956	0.424448153113766	PICALM	CD14	HIST	ITGA4	CD14->ITGA4	PICALM->HIST	0.7300910768311593	dx
GPNMB:POMC->GPNMB:TSHR	0.0004570001239468	0.0060296042285253	0.0757927231417415	0.939584005565125	GPNMB	POMC	GPNMB	TSHR	POMC->TSHR	GPNMB->GPNMB	0.96067217848829	dx
HIF1A:CDH1->FRMD4A:PTPRM	0.0004567768835788	0.0011127685519927	0.410486873268311	0.681448830829915	HIF1A	CDH1	FRMD4A	PTPRM	CDH1->PTPRM	HIF1A->FRMD4A	0.9278708826507336	dx
IFI44L:RGMB->HIF1A:BMPR2	0.0004567330833444	0.000752516264989	0.606941144788524	0.543889971494746	IFI44L	RGMB	HIF1A	BMPR2	RGMB->BMPR2	IFI44L->HIF1A	0.7816852402286485	dx
CD163:SEMA7A->CD163:PLXNC1	0.0004566391418907	0.0021018378996175	0.217257069145948	0.828008011866867	CD163	SEMA7A	CD163	PLXNC1	SEMA7A->PLXNC1	CD163->CD163	0.96684571890717	dx
MKI67:FADD->FRMD4A:FAS	0.0004566099670296	0.000355808734422	1.28330173729797	0.199386384274262	MKI67	FADD	FRMD4A	FAS	FADD->FAS	MKI67->FRMD4A	0.8335688813022765	dx
AIF1:SERPINE1->MKI67:LRP1	0.000456486776289	0.0007254103405251	0.629280768121586	0.529165259749152	AIF1	SERPINE1	MKI67	LRP1	SERPINE1->LRP1	AIF1->MKI67	0.7999421317947046	dx
ERN1:RTN4->MKI67:LINGO1	0.0004563357600688	0.0010016461833937	0.45558578231957	0.648687868931819	ERN1	RTN4	MKI67	LINGO1	RTN4->LINGO1	ERN1->MKI67	0.8427979713057815	dx
FRMD4A:BSG->GPNMB:SLC16A7	0.0004563100652551	0.0039740510669845	0.114822395979264	0.908585897037733	FRMD4A	BSG	GPNMB	SLC16A7	BSG->SLC16A7	FRMD4A->GPNMB	0.953626907318236	dx
TMEM163:TGFB1->HSPA1A:ENG	0.0004562405263598	0.0008338742723219	0.547133472639041	0.584287037462494	TMEM163	TGFB1	HSPA1A	ENG	TGFB1->ENG	TMEM163->HSPA1A	0.9198892944733076	dx
TMEM163:ARF6->PICALM:PLD1	0.0004561935012332	0.0020604871404962	0.221400799969756	0.824780369598659	TMEM163	ARF6	PICALM	PLD1	ARF6->PLD1	TMEM163->PICALM	0.94845969074389	dx
HSPA1A:GSTP1->MKI67:TRAF2	0.0004561854961125	0.0009235736150521	0.493935176013902	0.621351961089192	HSPA1A	GSTP1	MKI67	TRAF2	GSTP1->TRAF2	HSPA1A->MKI67	0.8950547185724743	dx
CD163:WNT5A->IFI44L:ANTXR1	0.0004561266828973	0.0010746103946462	0.424457724557513	0.671232030257246	CD163	WNT5A	IFI44L	ANTXR1	WNT5A->ANTXR1	CD163->IFI44L	0.8746781547872231	dx
CD163:CCL2->CD163:CCR5	0.0004560880205961	0.0011838922516621	0.385244535519057	0.700056250273834	CD163	CCL2	CD163	CCR5	CCL2->CCR5	CD163->CD163	0.9389232487480929	dx
TMEM163:COL4A2->TMEM163:ITGB5	0.0004560352482595	0.0006736492604061	0.676962441827044	0.498429784427976	TMEM163	COL4A2	TMEM163	ITGB5	COL4A2->ITGB5	TMEM163->TMEM163	0.9011456131763144	dx
AIF1:B2M->PICALM:HFE	0.0004558910471989	0.0010204556244766	0.446752446910939	0.655053809240637	AIF1	B2M	PICALM	HFE	B2M->HFE	AIF1->PICALM	0.9453633007232776	dx
HIST:INHBA->HIST:SMAD3	0.0004558848163729	0.0009775714054034	0.466344262785386	0.640969100686974	HIST	INHBA	HIST	SMAD3	INHBA->SMAD3	HIST->HIST	0.9070905273457488	dx
GPNMB:JAG2->IFI44L:NOTCH2	0.0004557264919404	0.0006352167545637	0.717434621593825	0.47310596340865	GPNMB	JAG2	IFI44L	NOTCH2	JAG2->NOTCH2	GPNMB->IFI44L	0.8819964979804521	dx
AIF1:NAMPT->MKI67:ITGA5_ITGB1	0.0004555148732415	0.0015554979083527	0.292841842342257	0.769643043945808	AIF1	NAMPT	MKI67	ITGA5_ITGB1	NAMPT->ITGA5_ITGB1	AIF1->MKI67	0.8874455506722071	dx
GPNMB:VEGFA->TMEM163:CD44	0.000455480906937	0.0008185100668419	0.55647563223553	0.577885748107586	GPNMB	VEGFA	TMEM163	CD44	VEGFA->CD44	GPNMB->TMEM163	0.8241467901221808	dx
GPNMB:GNAI2->MKI67:UNC5B	0.0004554036709632	0.0037817415439806	0.120421680240976	0.904149118021722	GPNMB	GNAI2	MKI67	UNC5B	GNAI2->UNC5B	GPNMB->MKI67	0.9606584378980796	dx
FRMD4A:GNAS->GPNMB:VIPR1	0.0004553702499664	0.0007281587130409	0.625372246202671	0.531726773172247	FRMD4A	GNAS	GPNMB	VIPR1	GNAS->VIPR1	FRMD4A->GPNMB	0.7417979040371718	dx
FRMD4A:MPZ->HSPA1A:MPZL1	0.0004553452020837	0.0010297775195254	0.442178231171368	0.658360237364133	FRMD4A	MPZ	HSPA1A	MPZL1	MPZ->MPZL1	FRMD4A->HSPA1A	0.9693853563663096	dx
CCL3:CXCL12->TMEM163:ITGB1	0.0004551582655237	0.0012781132062833	0.356117332397587	0.721752697621686	CCL3	CXCL12	TMEM163	ITGB1	CXCL12->ITGB1	CCL3->TMEM163	0.9328402191597528	dx
FRMD4A:TF->IFI44L:ADRB2	0.0004550953818383	0.0008864789440701	0.513374158385273	0.607689618457043	FRMD4A	TF	IFI44L	ADRB2	TF->ADRB2	FRMD4A->IFI44L	0.8459674977884056	dx
TMEM163:FARP2->HSPA1A:PLXNA1	0.0004550167777036	0.0004581092228154	0.993249546270302	0.320588358412017	TMEM163	FARP2	HSPA1A	PLXNA1	FARP2->PLXNA1	TMEM163->HSPA1A	0.9052370781844088	dx
HIF1A:F8->CCL3:LRP1	0.0004549020758884	0.0027287880853402	0.166704801421679	0.867602327419189	HIF1A	F8	CCL3	LRP1	F8->LRP1	HIF1A->CCL3	0.9826061446989256	dx
HIST:MFGE8->HIF1A:ITGB5	0.000454888230621	0.0004629214701491	0.982646647333961	0.325781377613451	HIST	MFGE8	HIF1A	ITGB5	MFGE8->ITGB5	HIST->HIF1A	0.8033890725728089	dx
HSPA1A:IL16->IFI44L:GRIN2A	0.0004548127119203	0.0008090332685131	0.562168120423795	0.574001479587853	HSPA1A	IL16	IFI44L	GRIN2A	IL16->GRIN2A	HSPA1A->IFI44L	0.9387325183406352	dx
HIST:CIRBP->GPNMB:TREM1	0.0004548114324809	0.0025411112539828	0.178981314481247	0.857952373660176	HIST	CIRBP	GPNMB	TREM1	CIRBP->TREM1	HIST->GPNMB	0.925644043111391	dx
HIST:SEMA3A->GPNMB:NRP2	0.0004547255176949	0.0011260254802015	0.403832351656559	0.686336004712745	HIST	SEMA3A	GPNMB	NRP2	SEMA3A->NRP2	HIST->GPNMB	0.8534998091392685	dx
GPNMB:COL4A2->GPNMB:ITGB5	0.0004546711874704	0.0009085923371435	0.500412747151115	0.616784479525867	GPNMB	COL4A2	GPNMB	ITGB5	COL4A2->ITGB5	GPNMB->GPNMB	0.7995781314515933	dx
AIF1:AFDN->TMEM163:EPHA7	0.0004546290230775	0.000817581048741	0.556065999545389	0.578165737274457	AIF1	AFDN	TMEM163	EPHA7	AFDN->EPHA7	AIF1->TMEM163	0.9273933638160752	dx
CD163:WNT5B->TMEM163:FZD3_LRP6	0.0004544935908943	0.0028191759246997	0.161215051147521	0.871924027075155	CD163	WNT5B	TMEM163	FZD3_LRP6	WNT5B->FZD3_LRP6	CD163->TMEM163	0.9787187408318928	dx
HIST:CALM3->TMEM163:INSR	0.0004544819946686	0.0053575359378454	0.084830414567677	0.932396213355919	HIST	CALM3	TMEM163	INSR	CALM3->INSR	HIST->TMEM163	0.9852564258663326	dx
HSPA1A:APP->ERN1:LRP6	0.0004544365902037	0.0047007655520659	0.0966728898028248	0.922986169770293	HSPA1A	APP	ERN1	LRP6	APP->LRP6	HSPA1A->ERN1	0.962609313422048	dx
IFI44L:ACTR2->IFI44L:LDLR	0.0004542164145564	0.004737393947205	0.0958789620661444	0.923616703430018	IFI44L	ACTR2	IFI44L	LDLR	ACTR2->LDLR	IFI44L->IFI44L	0.9758405881150756	dx
HIF1A:TGFB3->HIST:ITGB1	0.0004541097043315	0.0011062840607472	0.410482009498397	0.68145239800414	HIF1A	TGFB3	HIST	ITGB1	TGFB3->ITGB1	HIF1A->HIST	0.8576741542302725	dx
IFI44L:IGFBP4->HIF1A:LRP6	0.0004539984014138	0.0006330746472158	0.717132495212796	0.473292346876029	IFI44L	IGFBP4	HIF1A	LRP6	IGFBP4->LRP6	IFI44L->HIF1A	0.7816852402286485	dx
AIF1:APP->HIF1A:VLDLR	0.0004539652295566	0.0010816124615914	0.419711537798636	0.674696195408674	AIF1	APP	HIF1A	VLDLR	APP->VLDLR	AIF1->HIF1A	0.8520221083334751	dx
HIF1A:C1QB->MKI67:C1QBP	0.0004539440535164	0.001195614673995	0.379674207242399	0.704187268609669	HIF1A	C1QB	MKI67	C1QBP	C1QB->C1QBP	HIF1A->MKI67	0.8681708937032317	dx
IFI44L:APOC1->IFI44L:VLDLR	0.0004537529299228	0.0004084362168341	1.11095175016541	0.266589118425497	IFI44L	APOC1	IFI44L	VLDLR	APOC1->VLDLR	IFI44L->IFI44L	0.8276725118184415	dx
TMEM163:PDAP1->HSPA1A:PDGFRB	0.0004534546681077	0.0006159237042106	0.736218893684092	0.461597495860099	TMEM163	PDAP1	HSPA1A	PDGFRB	PDAP1->PDGFRB	TMEM163->HSPA1A	0.9156663513280948	dx
PICALM:CALM1->HSPA1A:VIPR1	0.0004532593560135	0.0004399805107793	1.03018053052096	0.302925267459622	PICALM	CALM1	HSPA1A	VIPR1	CALM1->VIPR1	PICALM->HSPA1A	0.9461654187478448	dx
CCL3:CALM1->CD163:MYLK	0.000453203130087	0.0047329355007064	0.0957551883010791	0.923715008304596	CCL3	CALM1	CD163	MYLK	CALM1->MYLK	CCL3->CD163	0.9754681411977228	dx
FRMD4A:TG->TMEM163:ASGR1	0.0004531619980745	0.0029475139654199	0.153743800162109	0.877811747790929	FRMD4A	TG	TMEM163	ASGR1	TG->ASGR1	FRMD4A->TMEM163	0.9580281534800436	dx
IFI44L:QDPR->MKI67:DYSF	0.0004530285756096	0.001586460544989	0.285559308134411	0.775215673546079	IFI44L	QDPR	MKI67	DYSF	QDPR->DYSF	IFI44L->MKI67	0.8599143381885369	dx
FRMD4A:B2M->HSPA1A:LILRB2	0.0004528571018106	0.0011003265040062	0.411566112569194	0.680657474031228	FRMD4A	B2M	HSPA1A	LILRB2	B2M->LILRB2	FRMD4A->HSPA1A	0.9693853563663096	dx
FRMD4A:IL15RA->IFI44L:AXL	0.0004528178481607	0.0014831180242396	0.305314776545098	0.760126422836479	FRMD4A	IL15RA	IFI44L	AXL	IL15RA->AXL	FRMD4A->IFI44L	0.895922428659118	dx
CD163:CALR->ERN1:TSHR	0.000452185412544	0.0012232810884245	0.369649638846612	0.711643560232634	CD163	CALR	ERN1	TSHR	CALR->TSHR	CD163->ERN1	0.950792113485888	dx
PICALM:CALM1->GPNMB:KCNN4	0.0004521405266293	0.0003875295851292	1.16672518429398	0.243321368988152	PICALM	CALM1	GPNMB	KCNN4	CALM1->KCNN4	PICALM->GPNMB	0.4633287722774034	dx
GPNMB:POMC->HIF1A:TSHR	0.000452140419876	0.0010044723026162	0.45012731431061	0.652618642722364	GPNMB	POMC	HIF1A	TSHR	POMC->TSHR	GPNMB->HIF1A	0.8275009138125211	dx
AIF1:CALR->CCL3:LRP1	0.0004520004052479	0.0026118379423843	0.173058365495404	0.862605550618952	AIF1	CALR	CCL3	LRP1	CALR->LRP1	AIF1->CCL3	0.9910745814829672	dx
TMEM163:SERPINE1->AIF1:PLAUR	0.0004519348963865	0.0005342413667786	0.84593766879497	0.397587517201246	TMEM163	SERPINE1	AIF1	PLAUR	SERPINE1->PLAUR	TMEM163->AIF1	0.8728557073457561	dx
TMEM163:IGF1->CCL3:IGF2R	0.0004518980546171	0.001529332814733	0.295487058319601	0.767621837191739	TMEM163	IGF1	CCL3	IGF2R	IGF1->IGF2R	TMEM163->CCL3	0.9310628503737122	dx
AIF1:B2M->TMEM163:HFE	0.0004518691764022	0.00215978367141	0.209219646570997	0.834276776054682	AIF1	B2M	TMEM163	HFE	B2M->HFE	AIF1->TMEM163	0.9686826498479312	dx
IFI44L:GSTO1->HIF1A:RYR1	0.00045182592097	0.0099728449865194	0.0453056195680122	0.963863708272127	IFI44L	GSTO1	HIF1A	RYR1	GSTO1->RYR1	IFI44L->HIF1A	0.98880657687806	dx
HSPA1A:TNFSF10->GPNMB:TNFRSF10B	0.0004517151226209	0.0006749511711398	0.669256002412823	0.503332187699427	HSPA1A	TNFSF10	GPNMB	TNFRSF10B	TNFSF10->TNFRSF10B	HSPA1A->GPNMB	0.825035936737584	dx
CCL3:SEMA4C->HSPA1A:PLXNB2	0.0004517133725514	0.001192672264554	0.378740569372074	0.704880523777171	CCL3	SEMA4C	HSPA1A	PLXNB2	SEMA4C->PLXNB2	CCL3->HSPA1A	0.9591466319266532	dx
PICALM:MFNG->CD163:NOTCH2	0.0004517004876816	0.0023382802003649	0.193176372793607	0.846820841990836	PICALM	MFNG	CD163	NOTCH2	MFNG->NOTCH2	PICALM->CD163	0.9387390396203262	dx
GPNMB:CD47->ERN1:SIRPA	0.0004516740402821	0.001015358875844	0.444841770754841	0.656434105535013	GPNMB	CD47	ERN1	SIRPA	CD47->SIRPA	GPNMB->ERN1	0.8841273318008603	dx
ERN1:SIRPA->GPNMB:CD47	0.0004516740402821	0.001015358875844	0.444841770754841	0.656434105535013	ERN1	SIRPA	GPNMB	CD47	SIRPA->CD47	ERN1->GPNMB	0.9078974328716168	dx
GPNMB:INHBA->GPNMB:BAMBI	0.0004516682628254	0.0007424194608239	0.608373415109741	0.542939839411421	GPNMB	INHBA	GPNMB	BAMBI	INHBA->BAMBI	GPNMB->GPNMB	0.7945026245802329	dx
HSPA1A:HSPA8->HSPA1A:ADRB2	0.0004516332330391	0.005317229824124	0.0849376927418303	0.932310925573375	HSPA1A	HSPA8	HSPA1A	ADRB2	HSPA8->ADRB2	HSPA1A->HSPA1A	0.9896586977966934	dx
ERN1:VEGFA->HIST:NRP2	0.0004515905293962	0.0060216402799895	0.0749946041939622	0.940219005033961	ERN1	VEGFA	HIST	NRP2	VEGFA->NRP2	ERN1->HIST	0.9744664911125628	dx
GPNMB:SEMA4D->HIST:CD72	0.0004515312127275	0.00069522292087	0.649476878815375	0.51603018641872	GPNMB	SEMA4D	HIST	CD72	SEMA4D->CD72	GPNMB->HIST	0.7289742886623943	dx
AIF1:ITGB2->FRMD4A:CD226	0.0004514828942908	0.0132174467043279	0.0341581021199029	0.972751076693234	AIF1	ITGB2	FRMD4A	CD226	ITGB2->CD226	AIF1->FRMD4A	0.99640275841543	dx
AIF1:FARP2->IFI44L:PLXNA2	0.0004514071051711	0.0008210801502091	0.549772278694289	0.582475574601872	AIF1	FARP2	IFI44L	PLXNA2	FARP2->PLXNA2	AIF1->IFI44L	0.8523023501522897	dx
HSPA1A:IL23A->HSPA1A:LILRA1	0.0004514007983578	0.0015798081805333	0.285731396963284	0.7750838554644	HSPA1A	IL23A	HSPA1A	LILRA1	IL23A->LILRA1	HSPA1A->HSPA1A	0.9508299316664408	dx
CCL3:CXCL12->TMEM163:CD4	0.0004512539380636	0.0012412585933697	0.363545469472756	0.716197453187926	CCL3	CXCL12	TMEM163	CD4	CXCL12->CD4	CCL3->TMEM163	0.9328402191597528	dx
CCL3:AFDN->IFI44L:EPHB6	0.000451231235823	0.0008998810560683	0.501434309323651	0.616065498692096	CCL3	AFDN	IFI44L	EPHB6	AFDN->EPHB6	CCL3->IFI44L	0.899312143608156	dx
PICALM:SERPING1->CD163:LRP1	0.0004511143981409	0.0002973160572023	1.51728905053357	0.129193721472478	PICALM	SERPING1	CD163	LRP1	SERPING1->LRP1	PICALM->CD163	0.4336907304373997	dx
MKI67:LMAN1->ERN1:MCFD2	0.0004510825632445	0.000994315327324	0.453661480265533	0.650072495579108	MKI67	LMAN1	ERN1	MCFD2	LMAN1->MCFD2	MKI67->ERN1	0.8056890067337044	dx
CD163:B2M->PICALM:CD247	0.0004510621551816	0.0006938692609704	0.650067931458427	0.515648342613671	CD163	B2M	PICALM	CD247	B2M->CD247	CD163->PICALM	0.8450948159887844	dx
MKI67:HLA-DQA1->AIF1:CD4	0.0004510204446601	0.0015706192279401	0.287160908663807	0.773989116673424	MKI67	HLA-DQA1	AIF1	CD4	HLA-DQA1->CD4	MKI67->AIF1	0.9123843871805848	dx
HIST:FARP2->CCL3:PLXNA2	0.0004509519555364	0.000758184559498	0.594778606194588	0.551991469914833	HIST	FARP2	CCL3	PLXNA2	FARP2->PLXNA2	HIST->CCL3	0.9772000967832184	dx
CD163:ADAM15->HIST:ITGB1	0.0004509151131218	0.0013102526526257	0.344143636891898	0.730738267379954	CD163	ADAM15	HIST	ITGB1	ADAM15->ITGB1	CD163->HIST	0.898637936594316	dx
AIF1:TG->CCL3:ASGR1	0.000450895629664	0.0025488924274926	0.176898650096265	0.859587998967195	AIF1	TG	CCL3	ASGR1	TG->ASGR1	AIF1->CCL3	0.9910745814829672	dx
CCL3:GNAI2->HIF1A:ADORA1	0.0004508884929834	0.0013099867011986	0.344193183465843	0.730701008294684	CCL3	GNAI2	HIF1A	ADORA1	GNAI2->ADORA1	CCL3->HIF1A	0.92619642396672	dx
HSPA1A:CD55->HIF1A:CR1	0.0004504088586545	0.0006001286032048	0.750520565507549	0.452941242443079	HSPA1A	CD55	HIF1A	CR1	CD55->CR1	HSPA1A->HIF1A	0.9435403215366612	dx
TMEM163:F11R->HIF1A:ITGAL_ITGB2	0.0004503588377193	0.004520135682541	0.0996339201627957	0.920634963407169	TMEM163	F11R	HIF1A	ITGAL_ITGB2	F11R->ITGAL_ITGB2	TMEM163->HIF1A	0.9715642845419706	dx
GPNMB:ANGPT2->IFI44L:TEK	0.0004503328277356	0.0008491015092823	0.530363946845731	0.595859617883261	GPNMB	ANGPT2	IFI44L	TEK	ANGPT2->TEK	GPNMB->IFI44L	0.8819964979804521	dx
ERN1:ICAM2->HIST:ITGAM_ITGB2	0.0004503244987028	0.001414278274536	0.318412936697767	0.750171726477827	ERN1	ICAM2	HIST	ITGAM_ITGB2	ICAM2->ITGAM_ITGB2	ERN1->HIST	0.8852713954533136	dx
AIF1:SELL->IFI44L:PODXL	0.000450216943929	0.0007705160821735	0.584305706714136	0.559014653429212	AIF1	SELL	IFI44L	PODXL	SELL->PODXL	AIF1->IFI44L	0.8523023501522897	dx
IFI44L:PODXL->AIF1:SELL	0.000450216943929	0.0007705160821735	0.584305706714136	0.559014653429212	IFI44L	PODXL	AIF1	SELL	PODXL->SELL	IFI44L->AIF1	0.8911420712185651	dx
IFI44L:LAMC3->CCL3:ITGA6_ITGB1	0.000450191363415	0.0013689476089108	0.328859454141746	0.742261922127693	IFI44L	LAMC3	CCL3	ITGA6_ITGB1	LAMC3->ITGA6_ITGB1	IFI44L->CCL3	0.9085285926842964	dx
CCL3:VWF->AIF1:ITGA9	0.0004501871289515	0.0005011138616881	0.898372931522979	0.368986762444391	CCL3	VWF	AIF1	ITGA9	VWF->ITGA9	CCL3->AIF1	0.895365679454175	dx
CCL3:FAM3C->HSPA1A:LAMP1	0.0004501400163709	0.0014366612502685	0.31332369846187	0.754034747166337	CCL3	FAM3C	HSPA1A	LAMP1	FAM3C->LAMP1	CCL3->HSPA1A	0.9591466319266532	dx
MKI67:HLA-A->HSPA1A:APLP2	0.000450014940569	0.004681444709701	0.096127364195181	0.923419418454011	MKI67	HLA-A	HSPA1A	APLP2	HLA-A->APLP2	MKI67->HSPA1A	0.958506363759012	dx
MKI67:NRG1->HSPA1A:NETO2	0.0004499877564385	0.0037088153584175	0.121329242076522	0.903430259277381	MKI67	NRG1	HSPA1A	NETO2	NRG1->NETO2	MKI67->HSPA1A	0.9466467409284628	dx
CCL3:HLA-DMA->GPNMB:CD4	0.0004498727675265	0.0003938702062908	1.1421853197864	0.253376996708518	CCL3	HLA-DMA	GPNMB	CD4	HLA-DMA->CD4	CCL3->GPNMB	0.9260795049047068	dx
HIF1A:MFGE8->AIF1:ITGB5	0.0004498189729449	0.0007650329348818	0.587973343937713	0.556550184957019	HIF1A	MFGE8	AIF1	ITGB5	MFGE8->ITGB5	HIF1A->AIF1	0.8369401088005547	dx
CCL3:NECTIN3->MKI67:CADM1	0.0004497644403898	0.0011525985605081	0.390217770349762	0.696375522313179	CCL3	NECTIN3	MKI67	CADM1	NECTIN3->CADM1	CCL3->MKI67	0.9329028563626344	dx
FRMD4A:EFNB2->AIF1:EPHB2	0.0004497506753884	0.0005207971384618	0.863581310597778	0.387817934613888	FRMD4A	EFNB2	AIF1	EPHB2	EFNB2->EPHB2	FRMD4A->AIF1	0.798925069721435	dx
GPNMB:SEMA4A->TMEM163:PLXNB2	0.0004497263696291	0.0008346628277763	0.538812026441021	0.590016564414525	GPNMB	SEMA4A	TMEM163	PLXNB2	SEMA4A->PLXNB2	GPNMB->TMEM163	0.8241467901221808	dx
TMEM163:RNASE2->FRMD4A:TLR2	0.0004496953806317	0.0005325615483727	0.844400768335186	0.398445493172882	TMEM163	RNASE2	FRMD4A	TLR2	RNASE2->TLR2	TMEM163->FRMD4A	0.8197474803904106	dx
IFI44L:CALCB->CD163:CALCR	0.0004494699896725	0.0013133851913285	0.342222519821368	0.732183438914397	IFI44L	CALCB	CD163	CALCR	CALCB->CALCR	IFI44L->CD163	0.9096438243730828	dx
CCL3:GRN->HSPA1A:TNFRSF1A	0.0004494003741858	0.0013917642792351	0.32289977612647	0.746771145864088	CCL3	GRN	HSPA1A	TNFRSF1A	GRN->TNFRSF1A	CCL3->HSPA1A	0.9591466319266532	dx
AIF1:HLA-C->FRMD4A:LILRB2	0.0004493231982414	0.0030588705835607	0.146891862851675	0.883217374755143	AIF1	HLA-C	FRMD4A	LILRB2	HLA-C->LILRB2	AIF1->FRMD4A	0.9618748656944122	dx
CCL3:CALCB->HSPA1A:TSHR	0.0004492835465435	0.0011764009386133	0.381913624680611	0.702525433922477	CCL3	CALCB	HSPA1A	TSHR	CALCB->TSHR	CCL3->HSPA1A	0.9591466319266532	dx
CD163:HLA-DRB1->MKI67:CD4	0.0004490597885788	0.0095440130071438	0.0470514644356381	0.962472210229847	CD163	HLA-DRB1	MKI67	CD4	HLA-DRB1->CD4	CD163->MKI67	0.9923742594797064	dx
HSPA1A:HBEGF->AIF1:CD9	0.0004487500824788	0.0004786922098137	0.937450147044313	0.348527056148284	HSPA1A	HBEGF	AIF1	CD9	HBEGF->CD9	HSPA1A->AIF1	0.8526591978551874	dx
HIF1A:GDF11->AIF1:ACTR2	0.0004487408067142	0.0016434067874722	0.273055222927785	0.784810766086649	HIF1A	GDF11	AIF1	ACTR2	GDF11->ACTR2	HIF1A->AIF1	0.882162518376088	dx
CD163:PTPN6->MKI67:EGFR	0.0004486767721934	0.0010927167321021	0.410606664117125	0.681360976366745	CD163	PTPN6	MKI67	EGFR	PTPN6->EGFR	CD163->MKI67	0.9122955560410984	dx
FRMD4A:HLA-C->PICALM:NOTCH4	0.000448608046099	0.0012040584456693	0.372579958815564	0.709461091104644	FRMD4A	HLA-C	PICALM	NOTCH4	HLA-C->NOTCH4	FRMD4A->PICALM	0.9055450652989402	dx
TMEM163:INHBA->IFI44L:ACTR2	0.0004485994976861	0.0008434893701936	0.531837760543629	0.594838367321197	TMEM163	INHBA	IFI44L	ACTR2	INHBA->ACTR2	TMEM163->IFI44L	0.8808843064871261	dx
IFI44L:JAG1->PICALM:CD46	0.0004485731144641	0.0008287214306339	0.541283352743701	0.588312293020101	IFI44L	JAG1	PICALM	CD46	JAG1->CD46	IFI44L->PICALM	0.8262813104214902	dx
IFI44L:GNAS->GPNMB:ADCY1	0.0004485197179449	0.0006370677433434	0.704037714405358	0.481409287021744	IFI44L	GNAS	GPNMB	ADCY1	GNAS->ADCY1	IFI44L->GPNMB	0.8373059029773993	dx
FRMD4A:TNF->MKI67:SEMA4C	0.0004483371490039	0.0005789176974318	0.774440220074119	0.438670506818948	FRMD4A	TNF	MKI67	SEMA4C	TNF->SEMA4C	FRMD4A->MKI67	0.8642269165566996	dx
HSPA1A:SPP1->GPNMB:PTGER4	0.0004482994396111	0.0089720244962919	0.0499663637561827	0.960149192659074	HSPA1A	SPP1	GPNMB	PTGER4	SPP1->PTGER4	HSPA1A->GPNMB	0.9959391470878846	dx
IFI44L:HMGB1->IFI44L:THBD	0.0004482887910532	0.000797473089128	0.562136575095502	0.574022970421908	IFI44L	HMGB1	IFI44L	THBD	HMGB1->THBD	IFI44L->IFI44L	0.8496744636596789	dx
HIST:PKM->IFI44L:CD44	0.0004482866090779	0.0007350388466842	0.609881520004217	0.541940295029873	HIST	PKM	IFI44L	CD44	PKM->CD44	HIST->IFI44L	0.866304563175241	dx
CCL3:GDF11->FRMD4A:BMPR1A	0.0004482397660163	0.0007603441502596	0.589522212886476	0.55551101574134	CCL3	GDF11	FRMD4A	BMPR1A	GDF11->BMPR1A	CCL3->FRMD4A	0.855543454710716	dx
MKI67:PIGF->IFI44L:FLT1	0.0004482343389776	0.0015707172107311	0.285369215995911	0.775361289487507	MKI67	PIGF	IFI44L	FLT1	PIGF->FLT1	MKI67->IFI44L	0.8626313913345858	dx
AIF1:LGALS9->TMEM163:PTPRC	0.0004482220316924	0.0201941315983966	0.0221956576596768	0.98229188142431	AIF1	LGALS9	TMEM163	PTPRC	LGALS9->PTPRC	AIF1->TMEM163	0.9936071299601784	dx
MKI67:MELTF->TMEM163:TFRC	0.0004482204823769	0.0008927413143851	0.502072073012126	0.615616823903948	MKI67	MELTF	TMEM163	TFRC	MELTF->TFRC	MKI67->TMEM163	0.8724244355116134	dx
FRMD4A:COL18A1->MKI67:ITGA1_ITGB1	0.0004481940953372	0.0008316961208129	0.538891650593627	0.589961618712221	FRMD4A	COL18A1	MKI67	ITGA1_ITGB1	COL18A1->ITGA1_ITGB1	FRMD4A->MKI67	0.8642269165566996	dx
GPNMB:COL4A2->HIF1A:ITGA9_ITGB1	0.0004481124760283	0.0013371521850516	0.335124513901936	0.737531161586778	GPNMB	COL4A2	HIF1A	ITGA9_ITGB1	COL4A2->ITGA9_ITGB1	GPNMB->HIF1A	0.8638171791473839	dx
HIST:GSTP1->TMEM163:EGFR	0.0004478782931289	0.0003766943496755	1.18897003237443	0.234451459664977	HIST	GSTP1	TMEM163	EGFR	GSTP1->EGFR	HIST->TMEM163	0.8515815416839086	dx
HIST:SELL->IFI44L:MADCAM1	0.0004478452138994	0.0007399955798896	0.605199849931796	0.545046215529316	HIST	SELL	IFI44L	MADCAM1	SELL->MADCAM1	HIST->IFI44L	0.866304563175241	dx
CD163:ICAM2->IFI44L:ITGAM_ITGB2	0.0004478157880366	0.0005236663507677	0.855154789648228	0.392465461097288	CD163	ICAM2	IFI44L	ITGAM_ITGB2	ICAM2->ITGAM_ITGB2	CD163->IFI44L	0.8479774040609221	dx
GPNMB:COL18A1->FRMD4A:ITGA1_ITGB1	0.0004477955902275	0.0005327073923134	0.840603296835909	0.400570211169011	GPNMB	COL18A1	FRMD4A	ITGA1_ITGB1	COL18A1->ITGA1_ITGB1	GPNMB->FRMD4A	0.6778923260119318	dx
AIF1:NECTIN3->TMEM163:CADM1	0.0004477791487919	0.0047017531245609	0.0952366355546959	0.92412687125648	AIF1	NECTIN3	TMEM163	CADM1	NECTIN3->CADM1	AIF1->TMEM163	0.9729793930850164	dx
HSPA1A:SIRPB2->CCL3:CD47	0.0004477290324752	0.0006702310723911	0.668021897101669	0.504119615064657	HSPA1A	SIRPB2	CCL3	CD47	SIRPB2->CD47	HSPA1A->CCL3	0.9942377436612062	dx
HSPA1A:TNF->MKI67:NOTCH1	0.0004476942663106	0.0008932782210321	0.501181217418866	0.616243591817754	HSPA1A	TNF	MKI67	NOTCH1	TNF->NOTCH1	HSPA1A->MKI67	0.8950547185724743	dx
TMEM163:C1QA->CD163:CD33	0.0004476002352927	0.0071235259058372	0.0628340854247485	0.949898623241592	TMEM163	C1QA	CD163	CD33	C1QA->CD33	TMEM163->CD163	0.999999999978423	dx
FRMD4A:GDF11->TMEM163:BMPR2	0.0004475883065081	0.0012775422095326	0.350351090686759	0.726075227060171	FRMD4A	GDF11	TMEM163	BMPR2	GDF11->BMPR2	FRMD4A->TMEM163	0.886112181444822	dx
HIF1A:CALCB->PICALM:TSHR	0.0004474173911863	0.0044310419250229	0.100973405072005	0.919571571932579	HIF1A	CALCB	PICALM	TSHR	CALCB->TSHR	HIF1A->PICALM	0.9659798568712326	dx
PICALM:NECTIN3->GPNMB:NECTIN1	0.0004473271688945	0.0038322574433276	0.116726805416842	0.907076547824703	PICALM	NECTIN3	GPNMB	NECTIN1	NECTIN3->NECTIN1	PICALM->GPNMB	0.9608882989819664	dx
TMEM163:LAMA5->HIST:ITGA6_ITGB1	0.000447268829138	0.0004523504102999	0.988766272681137	0.322777509385882	TMEM163	LAMA5	HIST	ITGA6_ITGB1	LAMA5->ITGA6_ITGB1	TMEM163->HIST	0.9188319077034172	dx
HIST:PTDSS1->CCL3:SCARB1	0.0004470464933253	0.0008085757511247	0.552881400046242	0.580344624605687	HIST	PTDSS1	CCL3	SCARB1	PTDSS1->SCARB1	HIST->CCL3	0.9772000967832184	dx
IFI44L:BSG->CD163:SLC16A1	0.0004470142887617	0.0036623877900392	0.122055422415276	0.902855125598774	IFI44L	BSG	CD163	SLC16A1	BSG->SLC16A1	IFI44L->CD163	0.9649508969947892	dx
HSPA1A:TNF->CCL3:NOTCH1	0.0004469941956408	0.0012575542640518	0.355447242650659	0.722254561922984	HSPA1A	TNF	CCL3	NOTCH1	TNF->NOTCH1	HSPA1A->CCL3	0.9942377436612062	dx
IFI44L:SPON2->IFI44L:ITGB1	0.0004469906105706	0.0009315263232852	0.479847535595365	0.631335809109653	IFI44L	SPON2	IFI44L	ITGB1	SPON2->ITGB1	IFI44L->IFI44L	0.863721117395193	dx
PICALM:VEGFA->HSPA1A:ITGB1	0.0004469720018034	0.0004493283533941	0.994755835965299	0.319855030673271	PICALM	VEGFA	HSPA1A	ITGB1	VEGFA->ITGB1	PICALM->HSPA1A	0.9461654187478448	dx
HSPA1A:PDGFC->HIST:FLT1	0.0004466010295649	0.0053210371876965	0.0839311987139649	0.933111134081712	HSPA1A	PDGFC	HIST	FLT1	PDGFC->FLT1	HSPA1A->HIST	0.9967985833866272	dx
AIF1:HGF->GPNMB:SDC2	0.0004465813750719	0.0004322409260085	1.03317698117075	0.301521083088707	AIF1	HGF	GPNMB	SDC2	HGF->SDC2	AIF1->GPNMB	0.688560746037926	dx
TMEM163:TNF->IFI44L:TNFRSF1B	0.0004465362292031	0.0014991010115934	0.297869340191109	0.765802889299694	TMEM163	TNF	IFI44L	TNFRSF1B	TNF->TNFRSF1B	TMEM163->IFI44L	0.944726846892594	dx
HIST:TGFB1->MKI67:CXCR4	0.0004465212682843	0.0040906282495779	0.109157137007107	0.913077856807127	HIST	TGFB1	MKI67	CXCR4	TGFB1->CXCR4	HIST->MKI67	0.9534623514688552	dx
CD163:VEGFA->TMEM163:EGFR	0.000446295300259	0.0009285103005101	0.480657349750223	0.6307600483625	CD163	VEGFA	TMEM163	EGFR	VEGFA->EGFR	CD163->TMEM163	0.8944763522011002	dx
TMEM163:TNF->IFI44L:TRPM2	0.0004462652355169	0.0013614218523774	0.327793501138277	0.743067801431461	TMEM163	TNF	IFI44L	TRPM2	TNF->TRPM2	TMEM163->IFI44L	0.9344907339572454	dx
MKI67:CALM1->GPNMB:OPRM1	0.0004462641385016	0.0192755525794025	0.0231518207669207	0.981529169752122	MKI67	CALM1	GPNMB	OPRM1	CALM1->OPRM1	MKI67->GPNMB	0.9934902299671272	dx
CCL3:NTN1->HSPA1A:NEO1	0.0004462453667877	0.0012151512788318	0.367234413164341	0.713444171872278	CCL3	NTN1	HSPA1A	NEO1	NTN1->NEO1	CCL3->HSPA1A	0.9591466319266532	dx
PICALM:CXADR->GPNMB:JAML	0.0004462158662512	0.000538270272288	0.828981069964164	0.40711511902639	PICALM	CXADR	GPNMB	JAML	CXADR->JAML	PICALM->GPNMB	0.6391981651447928	dx
GPNMB:JAML->PICALM:CXADR	0.0004462158662512	0.000538270272288	0.828981069964164	0.40711511902639	GPNMB	JAML	PICALM	CXADR	JAML->CXADR	GPNMB->PICALM	0.6323776632715395	dx
IFI44L:FN1->AIF1:PLAUR	0.0004462024348683	0.0008413406850919	0.530346912701128	0.595871426034101	IFI44L	FN1	AIF1	PLAUR	FN1->PLAUR	IFI44L->AIF1	0.8911420712185651	dx
PICALM:CALM1->HIF1A:CALCR	0.0004460873529643	0.0031969229003391	0.139536475188997	0.889026234825395	PICALM	CALM1	HIF1A	CALCR	CALM1->CALCR	PICALM->HIF1A	0.9624839110080018	dx
HIF1A:RGMB->HIF1A:NEO1	0.0004460285314603	0.0013609505534358	0.327733090915267	0.743113481067781	HIF1A	RGMB	HIF1A	NEO1	RGMB->NEO1	HIF1A->HIF1A	0.9085283010360812	dx
GPNMB:PLAU->IFI44L:ITGB1	0.0004459487906313	0.0008850206075829	0.503885205395708	0.614342047571787	GPNMB	PLAU	IFI44L	ITGB1	PLAU->ITGB1	GPNMB->IFI44L	0.8819964979804521	dx
HSPA1A:HLA-C->CD163:LILRA1	0.0004456773127454	0.0022449888266416	0.198520949172018	0.842637495845749	HSPA1A	HLA-C	CD163	LILRA1	HLA-C->LILRA1	HSPA1A->CD163	0.984360816385611	dx
CD163:HLA-DQA2->PICALM:CD4	0.0004456138492971	0.0007432480069965	0.599549336294801	0.54880662056835	CD163	HLA-DQA2	PICALM	CD4	HLA-DQA2->CD4	CD163->PICALM	0.8529618010665865	dx
CD163:HBEGF->HSPA1A:CD82	0.0004455587956903	0.0011411345020456	0.390452479433026	0.69620198811385	CD163	HBEGF	HSPA1A	CD82	HBEGF->CD82	CD163->HSPA1A	0.9412009451209022	dx
CD163:B2M->MKI67:LILRB2	0.0004454898080008	0.0009668362989083	0.460770668730403	0.644963147545638	CD163	B2M	MKI67	LILRB2	B2M->LILRB2	CD163->MKI67	0.906775680803891	dx
CD163:ENTPD1->IFI44L:ADORA1	0.0004451969724648	0.0007542922475328	0.590218146774002	0.555044407563301	CD163	ENTPD1	IFI44L	ADORA1	ENTPD1->ADORA1	CD163->IFI44L	0.8479774040609221	dx
FRMD4A:CALCB->CD163:TSHR	0.0004451658772103	0.0018443552752048	0.24136666248368	0.809270948497802	FRMD4A	CALCB	CD163	TSHR	CALCB->TSHR	FRMD4A->CD163	0.972278760779776	dx
FRMD4A:GDF11->GPNMB:BMPR2	0.000444968806927	0.0012700768659999	0.350347934710787	0.726077595269344	FRMD4A	GDF11	GPNMB	BMPR2	GDF11->BMPR2	FRMD4A->GPNMB	0.8837452666596846	dx
HSPA1A:CXCL12->FRMD4A:CD4	0.000444868905433	0.0010269824737496	0.433180620706007	0.664883556514991	HSPA1A	CXCL12	FRMD4A	CD4	CXCL12->CD4	HSPA1A->FRMD4A	0.9814090404282488	dx
HSPA1A:COL9A2->CCL3:ITGA2_ITGB1	0.0004448276713656	0.0016068011903893	0.276840516441163	0.781902568915745	HSPA1A	COL9A2	CCL3	ITGA2_ITGB1	COL9A2->ITGA2_ITGB1	HSPA1A->CCL3	0.9942377436612062	dx
HIST:HGF->HSPA1A:SDC2	0.0004447934347213	0.0012811604369336	0.347180120380503	0.728456004731354	HIST	HGF	HSPA1A	SDC2	HGF->SDC2	HIST->HSPA1A	0.93659409405073	dx
GPNMB:PDAP1->HSPA1A:PDGFRB	0.0004447525843578	0.0004324562918002	1.02843360772118	0.303745906416587	GPNMB	PDAP1	HSPA1A	PDGFRB	PDAP1->PDGFRB	GPNMB->HSPA1A	0.8722164169402805	dx
HSPA1A:SERPINE1->PICALM:PLAUR	0.0004446495353676	0.0009784688023713	0.454434044590981	0.649516453364555	HSPA1A	SERPINE1	PICALM	PLAUR	SERPINE1->PLAUR	HSPA1A->PICALM	0.9455345021488132	dx
CCL3:VWF->HSPA1A:SIRPA	0.0004446189251593	0.0011243601807832	0.395441721219272	0.692516923683192	CCL3	VWF	HSPA1A	SIRPA	VWF->SIRPA	CCL3->HSPA1A	0.9591466319266532	dx
HIST:C1QB->HIST:C1QBP	0.0004444208958735	0.0020283336902067	0.219106401485776	0.826567164264201	HIST	C1QB	HIST	C1QBP	C1QB->C1QBP	HIST->HIST	0.9456888854547744	dx
HIST:VEGFA->CCL3:NRP2	0.0004443916898535	0.0008953711496697	0.496321207152389	0.619667806215517	HIST	VEGFA	CCL3	NRP2	VEGFA->NRP2	HIST->CCL3	0.9772000967832184	dx
CD163:ADM->FRMD4A:CALCR	0.0004443715792747	0.0010827747866915	0.410400745137941	0.681511999765979	CD163	ADM	FRMD4A	CALCR	ADM->CALCR	CD163->FRMD4A	0.9418462673164868	dx
PICALM:TNFSF10->CCL3:TNFRSF10A	0.0004443701180153	0.0023797118894168	0.186732738526687	0.851870185927216	PICALM	TNFSF10	CCL3	TNFRSF10A	TNFSF10->TNFRSF10A	PICALM->CCL3	0.9526704567132344	dx
HSPA1A:APP->HSPA1A:VLDLR	0.0004442698273721	0.0006867926587511	0.646876203044996	0.517712068398981	HSPA1A	APP	HSPA1A	VLDLR	APP->VLDLR	HSPA1A->HSPA1A	0.9111123794258564	dx
PICALM:GDF11->FRMD4A:BMPR1A	0.0004441115880196	0.0004049727899082	1.09664550085019	0.27279638890836	PICALM	GDF11	FRMD4A	BMPR1A	GDF11->BMPR1A	PICALM->FRMD4A	0.8498617572918926	dx
ERN1:GNAI2->CD163:EGFR	0.0004439019854618	0.0024178490251353	0.183593756618849	0.854332161364372	ERN1	GNAI2	CD163	EGFR	GNAI2->EGFR	ERN1->CD163	0.928058137389718	dx
GPNMB:ANGPT2->HSPA1A:ITGA5_ITGB1	0.0004435940062902	0.000468471551211	0.946896359327482	0.343691593291242	GPNMB	ANGPT2	HSPA1A	ITGA5_ITGB1	ANGPT2->ITGA5_ITGB1	GPNMB->HSPA1A	0.8771131058918905	dx
GPNMB:MFGE8->MKI67:ITGB5	0.0004434771279887	0.0011885646149236	0.373119914912899	0.709059197280694	GPNMB	MFGE8	MKI67	ITGB5	MFGE8->ITGB5	GPNMB->MKI67	0.8891928863502276	dx
ERN1:PTMA->ERN1:VIPR1	0.0004434007333051	0.0009733575924291	0.455537344912044	0.648722707075738	ERN1	PTMA	ERN1	VIPR1	PTMA->VIPR1	ERN1->ERN1	0.8925812016364018	dx
AIF1:F13A1->HSPA1A:ITGA4	0.0004433576856068	0.0006246811810603	0.709734339770468	0.477868893088544	AIF1	F13A1	HSPA1A	ITGA4	F13A1->ITGA4	AIF1->HSPA1A	0.8353051919120017	dx
TMEM163:FARP2->GPNMB:PLXNA3	0.0004433498368946	0.0028663684543393	0.154673010102203	0.877079108710001	TMEM163	FARP2	GPNMB	PLXNA3	FARP2->PLXNA3	TMEM163->GPNMB	0.9727604660238194	dx
HIF1A:CLEC11A->HIST:ITGB1	0.0004432413245584	0.0004524272857207	0.979696270644386	0.327236067543532	HIF1A	CLEC11A	HIST	ITGB1	CLEC11A->ITGB1	HIF1A->HIST	0.7960029880679407	dx
HIF1A:LAMA5->HIST:ITGA9_ITGB1	0.0004432413245584	0.0004524272857207	0.979696270644386	0.327236067543532	HIF1A	LAMA5	HIST	ITGA9_ITGB1	LAMA5->ITGA9_ITGB1	HIF1A->HIST	0.7960029880679407	dx
MKI67:CD22->HSPA1A:PTPRC	0.0004430719880592	0.0011494383643033	0.38546824416095	0.699890529651697	MKI67	CD22	HSPA1A	PTPRC	CD22->PTPRC	MKI67->HSPA1A	0.8612219762023405	dx
HIF1A:FN1->HIF1A:C5AR1	0.0004429922377797	0.0008091087567642	0.54750641873088	0.584030861909043	HIF1A	FN1	HIF1A	C5AR1	FN1->C5AR1	HIF1A->HIF1A	0.859476473353237	dx
HSPA1A:TNFSF13B->GPNMB:HLA-DPB1	0.0004429116009982	0.0032293850521787	0.137150446243464	0.890911878836731	HSPA1A	TNFSF13B	GPNMB	HLA-DPB1	TNFSF13B->HLA-DPB1	HSPA1A->GPNMB	0.9587568716138768	dx
HSPA1A:INHBA->CCL3:SMAD3	0.0004428041350612	0.0012323580664524	0.359314510218555	0.719359820579089	HSPA1A	INHBA	CCL3	SMAD3	INHBA->SMAD3	HSPA1A->CCL3	0.9942377436612062	dx
FRMD4A:GDF11->HIST:ACTR2	0.0004427900872058	0.0012638677579602	0.350345267071643	0.72607959703805	FRMD4A	GDF11	HIST	ACTR2	GDF11->ACTR2	FRMD4A->HIST	0.905996731474746	dx
TMEM163:PTPN6->TMEM163:CLEC12A	0.0004427724643487	0.0007891663848002	0.561063513191605	0.574754240417842	TMEM163	PTPN6	TMEM163	CLEC12A	PTPN6->CLEC12A	TMEM163->TMEM163	0.9072279571925872	dx
TMEM163:HSP90B1->TMEM163:ASGR1	0.0004427724643487	0.0007891663848002	0.561063513191605	0.574754240417842	TMEM163	HSP90B1	TMEM163	ASGR1	HSP90B1->ASGR1	TMEM163->TMEM163	0.9072279571925872	dx
FRMD4A:CALCB->AIF1:RAMP1	0.0004427380945124	0.0008848187324134	0.50037152050887	0.616813502775123	FRMD4A	CALCB	AIF1	RAMP1	CALCB->RAMP1	FRMD4A->AIF1	0.8686139516928156	dx
HIST:IL1B->HSPA1A:ADRB2	0.0004427239004314	0.0012877340774731	0.343800718002406	0.730996160222332	HIST	IL1B	HSPA1A	ADRB2	IL1B->ADRB2	HIST->HSPA1A	0.93659409405073	dx
PICALM:PSAP->TMEM163:CELSR1	0.0004427029840399	0.0006907842586504	0.640870110307487	0.521607076880025	PICALM	PSAP	TMEM163	CELSR1	PSAP->CELSR1	PICALM->TMEM163	0.9597082621983886	dx
FRMD4A:WNT5A->GPNMB:FZD3	0.0004425584926275	0.0038142560477535	0.116027473532679	0.907630768110788	FRMD4A	WNT5A	GPNMB	FZD3	WNT5A->FZD3	FRMD4A->GPNMB	0.953626907318236	dx
IFI44L:IL16->MKI67:CD4	0.0004425298858482	0.000422199077789	1.04815455345314	0.294567405254695	IFI44L	IL16	MKI67	CD4	IL16->CD4	IFI44L->MKI67	0.6328132781668052	dx
HSPA1A:PROS1->FRMD4A:AXL	0.000442468429455	0.0041028087396458	0.107845248836359	0.914118448798035	HSPA1A	PROS1	FRMD4A	AXL	PROS1->AXL	HSPA1A->FRMD4A	0.9924649846151602	dx
CD163:ZP3->TMEM163:MERTK	0.0004424566168961	0.0014038856481892	0.315165709875876	0.752635839369219	CD163	ZP3	TMEM163	MERTK	ZP3->MERTK	CD163->TMEM163	0.9355890549962252	dx
HSPA1A:TGFB1->MKI67:ACVR1B_TGFBR2	0.0004424466307553	0.00056989640886	0.776363254578698	0.437534534368847	HSPA1A	TGFB1	MKI67	ACVR1B_TGFBR2	TGFB1->ACVR1B_TGFBR2	HSPA1A->MKI67	0.8950547185724743	dx
HIST:WNT5A->HIST:ROR2	0.0004417426694646	0.0014963739570833	0.295208739348575	0.767834426311484	HIST	WNT5A	HIST	ROR2	WNT5A->ROR2	HIST->HIST	0.9253763913609212	dx
ERN1:SORBS1->ERN1:INSR	0.0004416442442036	0.0010556457052212	0.418364079936387	0.675680944888472	ERN1	SORBS1	ERN1	INSR	SORBS1->INSR	ERN1->ERN1	0.8925812016364018	dx
CD163:CALCB->CD163:CALCR	0.0004416395088775	0.0012788013719114	0.34535426578202	0.729828055032359	CD163	CALCB	CD163	CALCR	CALCB->CALCR	CD163->CD163	0.9389232487480929	dx
PICALM:PSEN1->MKI67:NCSTN	0.0004415853670878	0.001695051776508	0.26051438263292	0.794467022491374	PICALM	PSEN1	MKI67	NCSTN	PSEN1->NCSTN	PICALM->MKI67	0.9363128646465356	dx
FRMD4A:TNF->HIST:PTPRS	0.0004415605576764	0.0008286184401057	0.532887679424649	0.59411133439601	FRMD4A	TNF	HIST	PTPRS	TNF->PTPRS	FRMD4A->HIST	0.8781728908715303	dx
MKI67:FABP5->CD163:RXRA	0.0004415563102176	0.0016124959906048	0.273834051551344	0.784212154072644	MKI67	FABP5	CD163	RXRA	FABP5->RXRA	MKI67->CD163	0.905337991731389	dx
FRMD4A:CXCL12->ERN1:CD4	0.0004415235293501	0.0009700586042968	0.455151397445872	0.649000323573392	FRMD4A	CXCL12	ERN1	CD4	CXCL12->CD4	FRMD4A->ERN1	0.9481567180105644	dx
MKI67:NECTIN2->HIF1A:CD96	0.0004414740829521	0.0006353778320246	0.694821349912919	0.487167266668628	MKI67	NECTIN2	HIF1A	CD96	NECTIN2->CD96	MKI67->HIF1A	0.8641741744809034	dx
FRMD4A:MAML2->HIST:NOTCH1	0.0004414521811107	0.022380367272531	0.019724974828834	0.984262767621448	FRMD4A	MAML2	HIST	NOTCH1	MAML2->NOTCH1	FRMD4A->HIST	0.99999999992808	dx
ERN1:GSTO1->FRMD4A:RYR1	0.0004412940235746	0.0004987388094527	0.884819900137454	0.376253774672813	ERN1	GSTO1	FRMD4A	RYR1	GSTO1->RYR1	ERN1->FRMD4A	0.9161805967259942	dx
MKI67:TNFSF13B->PICALM:HLA-DPB1	0.0004412715856478	0.0042201455510125	0.104563119995226	0.916722480211898	MKI67	TNFSF13B	PICALM	HLA-DPB1	TNFSF13B->HLA-DPB1	MKI67->PICALM	0.9696103156087382	dx
TMEM163:TNF->HIST:SEMA4C	0.0004412287918646	0.0011598358571985	0.380423479000254	0.703631088705228	TMEM163	TNF	HIST	SEMA4C	TNF->SEMA4C	TMEM163->HIST	0.9380636850418312	dx
CCL3:PIGF->IFI44L:FLT1	0.0004410745940845	0.0006355878933218	0.693963177585553	0.487705301473185	CCL3	PIGF	IFI44L	FLT1	PIGF->FLT1	CCL3->IFI44L	0.899312143608156	dx
FRMD4A:FGF2->CCL3:NRP1	0.0004410138739689	0.0007048645373792	0.625671814344242	0.531530224194801	FRMD4A	FGF2	CCL3	NRP1	FGF2->NRP1	FRMD4A->CCL3	0.7672159138071434	dx
PICALM:LMAN1->ERN1:MCFD2	0.000440896059725	0.0009317519891824	0.473190360572146	0.636077374299435	PICALM	LMAN1	ERN1	MCFD2	LMAN1->MCFD2	PICALM->ERN1	0.9377075240336668	dx
PICALM:JAG2->CD163:NOTCH2	0.0004408931179449	0.0011354505729746	0.388297939548235	0.697795561881421	PICALM	JAG2	CD163	NOTCH2	JAG2->NOTCH2	PICALM->CD163	0.915035335062326	dx
CD163:ADAM10->ERN1:TSPAN15	0.0004407705628719	0.0068217168235469	0.0646128495616438	0.94848225361923	CD163	ADAM10	ERN1	TSPAN15	ADAM10->TSPAN15	CD163->ERN1	0.9920228040756056	dx
MKI67:FN1->GPNMB:PLAUR	0.0004406392370497	0.0009673186645631	0.455526449754536	0.648730543419885	MKI67	FN1	GPNMB	PLAUR	FN1->PLAUR	MKI67->GPNMB	0.8486890777258584	dx
GPNMB:CALCB->PICALM:TSHR	0.0004406365191999	0.0041180050505275	0.107002423210591	0.914787057350034	GPNMB	CALCB	PICALM	TSHR	CALCB->TSHR	GPNMB->PICALM	0.9533950630080228	dx
TMEM163:BMP1->PICALM:BMPR1A	0.0004405708978109	0.0004773062255728	0.923036143687669	0.355988369985726	TMEM163	BMP1	PICALM	BMPR1A	BMP1->BMPR1A	TMEM163->PICALM	0.8610368033986092	dx
MKI67:SERPING1->HIST:LRP1	0.0004405419852388	0.0007759165100871	0.567769830273919	0.570191268210639	MKI67	SERPING1	HIST	LRP1	SERPING1->LRP1	MKI67->HIST	0.859379162971544	dx
CCL3:ANOS1->HIST:SDC2	0.0004404086176175	0.0013284081635168	0.331531098432566	0.740243354743094	CCL3	ANOS1	HIST	SDC2	ANOS1->SDC2	CCL3->HIST	0.9378648838374042	dx
FRMD4A:GDF11->HIST:BMPR2	0.0004403978881236	0.0012570503124435	0.350342292400034	0.726081829202934	FRMD4A	GDF11	HIST	BMPR2	GDF11->BMPR2	FRMD4A->HIST	0.905996731474746	dx
TMEM163:TGFB2->FRMD4A:TGFBR1_TGFBR2	0.0004403338356048	0.0002680375676129	1.64280641525846	0.100422992467685	TMEM163	TGFB2	FRMD4A	TGFBR1_TGFBR2	TGFB2->TGFBR1_TGFBR2	TMEM163->FRMD4A	0.5959904559611465	dx
FRMD4A:COL9A2->MKI67:ITGA1_ITGB1	0.0004403291293894	0.0012568543601605	0.350342206183032	0.726081893899375	FRMD4A	COL9A2	MKI67	ITGA1_ITGB1	COL9A2->ITGA1_ITGB1	FRMD4A->MKI67	0.8642269165566996	dx
HIF1A:TNF->CCL3:SEMA4C	0.0004401875668772	0.0022069790984735	0.199452530919639	0.841908772110215	HIF1A	TNF	CCL3	SEMA4C	TNF->SEMA4C	HIF1A->CCL3	0.9708214880262456	dx
HSPA1A:CXCL8->GPNMB:SDC2	0.0004401396015257	0.00099969392096	0.440274360279285	0.659738408462282	HSPA1A	CXCL8	GPNMB	SDC2	CXCL8->SDC2	HSPA1A->GPNMB	0.855747645759047	dx
IFI44L:CXADR->IFI44L:JAML	0.0004399101067768	0.0006714269825485	0.655186815857574	0.512347481755131	IFI44L	CXADR	IFI44L	JAML	CXADR->JAML	IFI44L->IFI44L	0.8276725118184415	dx
IFI44L:JAML->IFI44L:CXADR	0.0004399101067768	0.0006714269825485	0.655186815857574	0.512347481755131	IFI44L	JAML	IFI44L	CXADR	JAML->CXADR	IFI44L->IFI44L	0.8276725118184415	dx
FRMD4A:TNF->CD163:TNFRSF1A	0.0004398793507416	0.0005295317487877	0.830694952188646	0.406145978687586	FRMD4A	TNF	CD163	TNFRSF1A	TNF->TNFRSF1A	FRMD4A->CD163	0.948122718617227	dx
CD163:PLAU->ERN1:ITGB5	0.0004397280246971	0.0011532937134277	0.38128017137131	0.702995365371566	CD163	PLAU	ERN1	ITGB5	PLAU->ITGB5	CD163->ERN1	0.950792113485888	dx
CD163:SELPLG->HSPA1A:SELL	0.0004397105153686	0.0003650516787425	1.20451580138801	0.228390278412995	CD163	SELPLG	HSPA1A	SELL	SELPLG->SELL	CD163->HSPA1A	0.9412009451209022	dx
HIF1A:LYZ->MKI67:ITGAL	0.0004394137552406	0.0005151750671085	0.852940647354898	0.393692219126848	HIF1A	LYZ	MKI67	ITGAL	LYZ->ITGAL	HIF1A->MKI67	0.8280850695717482	dx
HSPA1A:TNF->ERN1:NOTCH1	0.0004390397972443	0.0009497658062422	0.46226111148534	0.643894083712846	HSPA1A	TNF	ERN1	NOTCH1	TNF->NOTCH1	HSPA1A->ERN1	0.8996778703763194	dx
GPNMB:CALM1->HIF1A:HTR2C	0.0004389942659306	0.0016873098650243	0.260174064663757	0.794729508943425	GPNMB	CALM1	HIF1A	HTR2C	CALM1->HTR2C	GPNMB->HIF1A	0.8977285749666941	dx
CD163:ANXA1->CCL3:GRM7	0.0004389281127221	0.0013797899499141	0.318112269733149	0.750399776801857	CD163	ANXA1	CCL3	GRM7	ANXA1->GRM7	CD163->CCL3	0.9229718149872154	dx
HSPA1A:VCL->IFI44L:ITGB5	0.0004389072855367	0.0011227901424804	0.390907676270739	0.695865479712989	HSPA1A	VCL	IFI44L	ITGB5	VCL->ITGB5	HSPA1A->IFI44L	0.951333849120166	dx
IFI44L:TNFSF10->HIST:TNFRSF11B	0.0004388409272119	0.0011577106243838	0.379059255369163	0.704643861921077	IFI44L	TNFSF10	HIST	TNFRSF11B	TNFSF10->TNFRSF11B	IFI44L->HIST	0.8723192351621172	dx
TMEM163:GNAI2->PICALM:CCR5	0.0004388142112168	0.0011041936837454	0.397406920250041	0.691067413175109	TMEM163	GNAI2	PICALM	CCR5	GNAI2->CCR5	TMEM163->PICALM	0.8990116930415791	dx
HSPA1A:PTPN6->CCL3:CD300LF	0.0004387433293283	0.0017811343763319	0.246328034065494	0.805428310346884	HSPA1A	PTPN6	CCL3	CD300LF	PTPN6->CD300LF	HSPA1A->CCL3	0.9942377436612062	dx
AIF1:APOE->HIST:LDLR	0.0004386328789829	0.0013540113362234	0.323950669575895	0.745975381868191	AIF1	APOE	HIST	LDLR	APOE->LDLR	AIF1->HIST	0.9001714105225098	dx
CCL3:SPON1->CCL3:APP	0.0004386318227331	0.0007228104320846	0.606842130748054	0.54395568546764	CCL3	SPON1	CCL3	APP	SPON1->APP	CCL3->CCL3	0.8544083207981098	dx
HIST:SEMA4A->AIF1:PLXNB2	0.0004385184502303	0.0026305567097483	0.166701766437986	0.867604715570858	HIST	SEMA4A	AIF1	PLXNB2	SEMA4A->PLXNB2	HIST->AIF1	0.966861529580912	dx
TMEM163:HGF->HSPA1A:NRP1	0.0004384584310087	0.0004603094030128	0.952529816117178	0.340828352029103	TMEM163	HGF	HSPA1A	NRP1	HGF->NRP1	TMEM163->HSPA1A	0.9156663513280948	dx
ERN1:CXCL12->ERN1:DPP4	0.0004384255478073	0.0011624150323695	0.377167823538588	0.706048890607289	ERN1	CXCL12	ERN1	DPP4	CXCL12->DPP4	ERN1->ERN1	0.8925812016364018	dx
CCL3:IL16->PICALM:CD4	0.0004383507255909	0.0022165160662324	0.197765643240299	0.843228427943127	CCL3	IL16	PICALM	CD4	IL16->CD4	CCL3->PICALM	0.9440063054030002	dx
TMEM163:FABP5->FRMD4A:RXRA	0.0004382248367757	0.0004281995889028	1.02341255837875	0.306112824117518	TMEM163	FABP5	FRMD4A	RXRA	FABP5->RXRA	TMEM163->FRMD4A	0.7968058129363517	dx
HSPA1A:ADAM10->HIF1A:NOTCH1	0.0004382221827231	0.0042807883299726	0.102369505087395	0.918463387898104	HSPA1A	ADAM10	HIF1A	NOTCH1	ADAM10->NOTCH1	HSPA1A->HIF1A	0.9823414806654532	dx
MKI67:ANGPT2->AIF1:ITGA5_ITGB1	0.0004381383817322	0.0008372550418009	0.523303366187905	0.600763158848865	MKI67	ANGPT2	AIF1	ITGA5_ITGB1	ANGPT2->ITGA5_ITGB1	MKI67->AIF1	0.8842916463583954	dx
CCL3:EFNB2->CD163:PECAM1	0.0004381116862129	0.0010699826858636	0.409456799629757	0.682204463770273	CCL3	EFNB2	CD163	PECAM1	EFNB2->PECAM1	CCL3->CD163	0.8684521612170754	dx
GPNMB:ADAM9->HSPA1A:ITGB1	0.0004380557662051	0.0189327925971071	0.0231374090197401	0.981540665583274	GPNMB	ADAM9	HSPA1A	ITGB1	ADAM9->ITGB1	GPNMB->HSPA1A	0.999999999983219	dx
FRMD4A:GDF11->HIF1A:BMPR2	0.0004377934482783	0.0012496280756981	0.350338998292546	0.726084301072136	FRMD4A	GDF11	HIF1A	BMPR2	GDF11->BMPR2	FRMD4A->HIF1A	0.9180239699229172	dx
HSPA1A:TGFB2->TMEM163:ACVR1B_TGFBR2	0.0004377194139154	0.0014555610849009	0.300722119089404	0.763626400484716	HSPA1A	TGFB2	TMEM163	ACVR1B_TGFBR2	TGFB2->ACVR1B_TGFBR2	HSPA1A->TMEM163	0.9456739432411904	dx
MKI67:HLA-DPA1->CCL3:CD4	0.0004377135859934	0.0031861970808767	0.137378063843114	0.890731969159147	MKI67	HLA-DPA1	CCL3	CD4	HLA-DPA1->CD4	MKI67->CCL3	0.99999999998322	dx
GPNMB:WNT5A->CCL3:FZD3	0.0004376292309939	0.000875251560861	0.500003942367713	0.617072301512756	GPNMB	WNT5A	CCL3	FZD3	WNT5A->FZD3	GPNMB->CCL3	0.9327386165027558	dx
HIST:FN1->HIST:ITGAV_ITGB1	0.0004376260131062	0.0006976325386564	0.627301607733341	0.530461549762452	HIST	FN1	HIST	ITGAV_ITGB1	FN1->ITGAV_ITGB1	HIST->HIST	0.901347172702175	dx
AIF1:ICAM1->PICALM:ITGAL_ITGB2	0.0004374504644194	0.0004568241330117	0.957590531689673	0.338269275464414	AIF1	ICAM1	PICALM	ITGAL_ITGB2	ICAM1->ITGAL_ITGB2	AIF1->PICALM	0.8983743397104126	dx
AIF1:APOE->GPNMB:LSR	0.0004374276819084	0.0019351161223754	0.226047252074721	0.821164669459029	AIF1	APOE	GPNMB	LSR	APOE->LSR	AIF1->GPNMB	0.9110433894993208	dx
HIST:JAM2->TMEM163:ITGA4_ITGB1	0.0004372971470359	0.0007253051435154	0.602914719336469	0.546565423433922	HIST	JAM2	TMEM163	ITGA4_ITGB1	JAM2->ITGA4_ITGB1	HIST->TMEM163	0.8897460025808724	dx
HIF1A:CCL2->AIF1:CCR1	0.0004371730363344	0.0011178219826761	0.391093611603418	0.695728042547576	HIF1A	CCL2	AIF1	CCR1	CCL2->CCR1	HIF1A->AIF1	0.859457970820917	dx
PICALM:CD55->IFI44L:ADGRE2	0.0004371462937304	0.0074340026553283	0.0588036235657192	0.953108522269217	PICALM	CD55	IFI44L	ADGRE2	CD55->ADGRE2	PICALM->IFI44L	0.9702136805543664	dx
PICALM:TNFSF10->HSPA1A:TNFRSF10D	0.0004371132705894	0.0029496865556804	0.148189735532295	0.882193032238534	PICALM	TNFSF10	HSPA1A	TNFRSF10D	TNFSF10->TNFRSF10D	PICALM->HSPA1A	0.9859368280026052	dx
PICALM:IGF1->MKI67:IGF2R	0.0004370806221363	0.0025416548986821	0.171966942625827	0.863463517758771	PICALM	IGF1	MKI67	IGF2R	IGF1->IGF2R	PICALM->MKI67	0.9499176090591288	dx
IFI44L:PTPN6->FRMD4A:CD300LF	0.000437026317133	0.004389950031512	0.0995515470554332	0.920700362494781	IFI44L	PTPN6	FRMD4A	CD300LF	PTPN6->CD300LF	IFI44L->FRMD4A	0.9848799574907164	dx
HSPA1A:RTN4->CD163:LINGO1	0.0004368116168473	0.0005655706213918	0.772337883768485	0.439914333316731	HSPA1A	RTN4	CD163	LINGO1	RTN4->LINGO1	HSPA1A->CD163	0.9456236869581376	dx
HSPA1A:COL4A2->CD163:ITGA9_ITGB1	0.0004366996270667	0.0005434044916885	0.803636395624419	0.421606997200229	HSPA1A	COL4A2	CD163	ITGA9_ITGB1	COL4A2->ITGA9_ITGB1	HSPA1A->CD163	0.9456236869581376	dx
MKI67:CXCL12->GPNMB:ITGB1	0.0004365356243958	0.0006503123897667	0.671270655864977	0.502048124678753	MKI67	CXCL12	GPNMB	ITGB1	CXCL12->ITGB1	MKI67->GPNMB	0.8247054021600845	dx
CCL3:IL1A->HIF1A:IL1R1_IL1RAP	0.0004364971845234	0.0010012952465103	0.435932544416521	0.66288567200072	CCL3	IL1A	HIF1A	IL1R1_IL1RAP	IL1A->IL1R1_IL1RAP	CCL3->HIF1A	0.9129474545188488	dx
HIF1A:B2M->HSPA1A:HFE	0.0004364802048368	0.0012730625579013	0.34285841031757	0.731704981111825	HIF1A	B2M	HSPA1A	HFE	B2M->HFE	HIF1A->HSPA1A	0.9078919940292596	dx
FRMD4A:MPZ->HIST:MPZL1	0.0004364181321326	0.0011258041841939	0.38765012447095	0.698274969871556	FRMD4A	MPZ	HIST	MPZL1	MPZ->MPZL1	FRMD4A->HIST	0.89171600882246	dx
MKI67:WNT5A->MKI67:FZD8	0.0004362486150633	0.000740646194562	0.589010810109243	0.555854021975689	MKI67	WNT5A	MKI67	FZD8	WNT5A->FZD8	MKI67->MKI67	0.8849079254564673	dx
PICALM:C5->CCL3:C5AR2	0.000436218056032	0.0004942251259466	0.882630269346408	0.377436068569872	PICALM	C5	CCL3	C5AR2	C5->C5AR2	PICALM->CCL3	0.7657945009461197	dx
HIST:CIRBP->TMEM163:TREM1	0.0004360842610081	0.0007731862966602	0.564009298783213	0.572747803779413	HIST	CIRBP	TMEM163	TREM1	CIRBP->TREM1	HIST->TMEM163	0.8897460025808724	dx
HSPA1A:CXCL12->HSPA1A:ITGAV	0.0004360828127798	0.000937526789126	0.465141708842666	0.641829979028615	HSPA1A	CXCL12	HSPA1A	ITGAV	CXCL12->ITGAV	HSPA1A->HSPA1A	0.9228545439240644	dx
MKI67:TGFB2->GPNMB:ACVR1B_TGFBR2	0.0004360557890474	0.0005007912940764	0.870733565469836	0.383899646780405	MKI67	TGFB2	GPNMB	ACVR1B_TGFBR2	TGFB2->ACVR1B_TGFBR2	MKI67->GPNMB	0.8135284414078019	dx
PICALM:ANGPTL1->IFI44L:LILRB3	0.0004360412987315	0.0007362221204055	0.59226867360543	0.553670689608812	PICALM	ANGPTL1	IFI44L	LILRB3	ANGPTL1->LILRB3	PICALM->IFI44L	0.8193513238015206	dx
MKI67:C5->PICALM:C5AR1	0.0004358825099375	0.0011898564640892	0.366332009862382	0.714117346784851	MKI67	C5	PICALM	C5AR1	C5->C5AR1	MKI67->PICALM	0.9029972155248568	dx
CCL3:CALM3->GPNMB:INSR	0.0004358726950579	0.0018372233859342	0.237245344466525	0.812466460473556	CCL3	CALM3	GPNMB	INSR	CALM3->INSR	CCL3->GPNMB	0.9543012125865866	dx
CD163:PLAU->HIF1A:VLDLR	0.0004358707490924	0.0006942098168944	0.627866011809383	0.530091717942356	CD163	PLAU	HIF1A	VLDLR	PLAU->VLDLR	CD163->HIF1A	0.82998121167635	dx
TMEM163:CALM3->HIF1A:CACNA1C	0.0004356029073302	0.0012294775899377	0.354299184381468	0.723114678928781	TMEM163	CALM3	HIF1A	CACNA1C	CALM3->CACNA1C	TMEM163->HIF1A	0.8700423626951866	dx
CCL3:HLA-B->AIF1:LILRB2	0.0004355323318828	0.0005501405913609	0.791674598679255	0.428550437111514	CCL3	HLA-B	AIF1	LILRB2	HLA-B->LILRB2	CCL3->AIF1	0.895365679454175	dx
HSPA1A:WNT5A->MKI67:PTK7	0.0004352861035602	0.0013275724428482	0.327881243622645	0.743001455914885	HSPA1A	WNT5A	MKI67	PTK7	WNT5A->PTK7	HSPA1A->MKI67	0.9012003304996332	dx
AIF1:LGALS9->ERN1:PTPRC	0.0004352132168822	0.0009237541856216	0.471135312463373	0.637544109379684	AIF1	LGALS9	ERN1	PTPRC	LGALS9->PTPRC	AIF1->ERN1	0.9531791087380836	dx
MKI67:FSTL5->HIF1A:SDK2	0.0004352124637054	0.0004970674271367	0.875560215668223	0.381269161472736	MKI67	FSTL5	HIF1A	SDK2	FSTL5->SDK2	MKI67->HIF1A	0.8641741744809034	dx
HSPA1A:IGSF10->FRMD4A:MILR1	0.0004351475586175	0.0010579538702641	0.411310521987962	0.6808448551803	HSPA1A	IGSF10	FRMD4A	MILR1	IGSF10->MILR1	HSPA1A->FRMD4A	0.9814090404282488	dx
MKI67:TGFB2->ERN1:ACVR1_TGFBR1_TGFBR2	0.0004350471512501	0.0007195128057621	0.604641290281621	0.545417365274908	MKI67	TGFB2	ERN1	ACVR1_TGFBR1_TGFBR2	TGFB2->ACVR1_TGFBR1_TGFBR2	MKI67->ERN1	0.8056890067337044	dx
MKI67:TGFB2->ERN1:ACVR1_TGFBR2	0.0004350471512501	0.0007195128057621	0.604641290281621	0.545417365274908	MKI67	TGFB2	ERN1	ACVR1_TGFBR2	TGFB2->ACVR1_TGFBR2	MKI67->ERN1	0.8056890067337044	dx
HIST:GRN->TMEM163:EGFR	0.0004350228045775	0.0008694490855763	0.500343046872181	0.616833548352954	HIST	GRN	TMEM163	EGFR	GRN->EGFR	HIST->TMEM163	0.8897460025808724	dx
TMEM163:APOE->HIST:LSR	0.0004349759466357	0.0005248295781855	0.828794650140658	0.407220616008879	TMEM163	APOE	HIST	LSR	APOE->LSR	TMEM163->HIST	0.9188319077034172	dx
AIF1:CALM3->IFI44L:CACNA1C	0.0004349399895907	0.0010366580352178	0.419559753375522	0.674807094738823	AIF1	CALM3	IFI44L	CACNA1C	CALM3->CACNA1C	AIF1->IFI44L	0.8557017763489556	dx
CCL3:TGFB3->GPNMB:ITGB5	0.0004348223307946	0.0006348093651852	0.684965211040523	0.493365874067916	CCL3	TGFB3	GPNMB	ITGB5	TGFB3->ITGB5	CCL3->GPNMB	0.9260795049047068	dx
HSPA1A:NECTIN3->GPNMB:NECTIN2	0.0004345657758343	0.0015319467095159	0.283668990007958	0.776664061293355	HSPA1A	NECTIN3	GPNMB	NECTIN2	NECTIN3->NECTIN2	HSPA1A->GPNMB	0.9047041234588538	dx
IFI44L:SFTPD->HIF1A:LAIR1	0.0004345106653461	0.0008528331275006	0.509490838635187	0.61040821827948	IFI44L	SFTPD	HIF1A	LAIR1	SFTPD->LAIR1	IFI44L->HIF1A	0.7913012816353281	dx
ERN1:ADAM17->HIST:ITGA5	0.0004343803412132	0.0009077493321166	0.47852455060515	0.632276904756269	ERN1	ADAM17	HIST	ITGA5	ADAM17->ITGA5	ERN1->HIST	0.8693154192117047	dx
HIF1A:GDF11->AIF1:BMPR1A	0.0004343501434638	0.0006429383863825	0.675570400933254	0.499313439401832	HIF1A	GDF11	AIF1	BMPR1A	GDF11->BMPR1A	HIF1A->AIF1	0.8320320998959538	dx
ERN1:FABP5->CD163:RXRA	0.0004343159679777	0.0008832920520254	0.491701433270969	0.622930424877075	ERN1	FABP5	CD163	RXRA	FABP5->RXRA	ERN1->CD163	0.8786952046769895	dx
AIF1:LY86->AIF1:CD180	0.0004341912723122	0.0017098975151428	0.253928243340355	0.799550994721761	AIF1	LY86	AIF1	CD180	LY86->CD180	AIF1->AIF1	0.9455258169971952	dx
HSPA1A:FARP2->GPNMB:PLXNA4	0.0004341701199583	0.0017237892983228	0.251869599365054	0.801141858382296	HSPA1A	FARP2	GPNMB	PLXNA4	FARP2->PLXNA4	HSPA1A->GPNMB	0.9114685973544344	dx
IFI44L:VCL->CD163:ITGB5	0.0004339449420087	0.0065355031766947	0.0663980921249004	0.947060889116627	IFI44L	VCL	CD163	ITGB5	VCL->ITGB5	IFI44L->CD163	0.9791560255323732	dx
HIF1A:GNAI2->FRMD4A:CCR5	0.0004339272925223	0.001084229258246	0.400217287277729	0.688996482902866	HIF1A	GNAI2	FRMD4A	CCR5	GNAI2->CCR5	HIF1A->FRMD4A	0.9278708826507336	dx
MKI67:ANOS1->PICALM:SDC2	0.0004338543410318	0.0005679049268836	0.763955937858496	0.444893500801587	MKI67	ANOS1	PICALM	SDC2	ANOS1->SDC2	MKI67->PICALM	0.8838318523026315	dx
PICALM:PLAU->HIST:ITGA5	0.0004338307376395	0.0004738492054435	0.915545985211677	0.359905072914577	PICALM	PLAU	HIST	ITGA5	PLAU->ITGA5	PICALM->HIST	0.6960675290469208	dx
MKI67:CXCL12->AIF1:ITGB1	0.0004337549281259	0.0006002873353322	0.722578842823439	0.46993867046377	MKI67	CXCL12	AIF1	ITGB1	CXCL12->ITGB1	MKI67->AIF1	0.8451316412372638	dx
HIF1A:IGF1->PICALM:IGF2R	0.0004336364518768	0.0066060480316308	0.0656423401405043	0.947662579228582	HIF1A	IGF1	PICALM	IGF2R	IGF1->IGF2R	HIF1A->PICALM	0.9808220433268195	dx
HSPA1A:LYZ->PICALM:ITGAL	0.0004336145127846	0.00054009481157	0.802848876707673	0.42206208786557	HSPA1A	LYZ	PICALM	ITGAL	LYZ->ITGAL	HSPA1A->PICALM	0.9455345021488132	dx
TMEM163:ICAM1->AIF1:ITGAM_ITGB2	0.0004335219765103	0.0031654564503359	0.136954016999471	0.891067141653594	TMEM163	ICAM1	AIF1	ITGAM_ITGB2	ICAM1->ITGAM_ITGB2	TMEM163->AIF1	0.9756948968662588	dx
FRMD4A:CALM1->HIST:GP6	0.000433417022235	0.0016382490323691	0.264561134279029	0.791347563859496	FRMD4A	CALM1	HIST	GP6	CALM1->GP6	FRMD4A->HIST	0.9347261176004455	dx
HIST:PSEN1->FRMD4A:NOTCH4	0.0004333265954691	0.0010869314458225	0.398669665078274	0.690136622497487	HIST	PSEN1	FRMD4A	NOTCH4	PSEN1->NOTCH4	HIST->FRMD4A	0.9164594028850764	dx
GPNMB:NTNG2->AIF1:LRRC4C	0.0004332960435013	0.0009049669104884	0.478797664842171	0.63208257809282	GPNMB	NTNG2	AIF1	LRRC4C	NTNG2->LRRC4C	GPNMB->AIF1	0.8495337274075511	dx
HIST:WNT5A->HIF1A:FZD2	0.0004332058349278	0.0014809903396051	0.292510912018069	0.769896017957933	HIST	WNT5A	HIF1A	FZD2	WNT5A->FZD2	HIST->HIF1A	0.9332855241394058	dx
HIF1A:ADM->FRMD4A:RAMP1	0.0004331992525534	0.0005612274247374	0.771878267987499	0.440186529776765	HIF1A	ADM	FRMD4A	RAMP1	ADM->RAMP1	HIF1A->FRMD4A	0.9185892959257018	dx
MKI67:ANOS1->FRMD4A:SDC2	0.000433138844767	0.001309566641294	0.330749754238571	0.740833516932149	MKI67	ANOS1	FRMD4A	SDC2	ANOS1->SDC2	MKI67->FRMD4A	0.8849546559991832	dx
MKI67:ARPC5->TMEM163:ADRB2	0.0004330775636307	0.0008223848698435	0.526611784228442	0.598463206900144	MKI67	ARPC5	TMEM163	ADRB2	ARPC5->ADRB2	MKI67->TMEM163	0.8724244355116134	dx
FRMD4A:MPZ->CD163:MPZL1	0.0004329788460468	0.0028002909516535	0.154619235473087	0.8771215046547	FRMD4A	MPZ	CD163	MPZL1	MPZ->MPZL1	FRMD4A->CD163	0.980312269908194	dx
HSPA1A:ANGPT2->HIF1A:ITGA5_ITGB1	0.0004328559043453	0.0017612731710902	0.245763071538409	0.805865645058782	HSPA1A	ANGPT2	HIF1A	ITGA5_ITGB1	ANGPT2->ITGA5_ITGB1	HSPA1A->HIF1A	0.9650091676988994	dx
PICALM:SECTM1->HIF1A:CD7	0.0004326778231666	0.0012835556843133	0.337093145591231	0.736046684383121	PICALM	SECTM1	HIF1A	CD7	SECTM1->CD7	PICALM->HIF1A	0.9039096369111912	dx
CCL3:ANXA1->TMEM163:FPR1	0.0004326535491924	0.0012349803936958	0.350332322197955	0.726089310763375	CCL3	ANXA1	TMEM163	FPR1	ANXA1->FPR1	CCL3->TMEM163	0.9328402191597528	dx
FRMD4A:HMGB1->HSPA1A:THBD	0.0004326019450663	0.0009061121760225	0.477426478215221	0.63305846314536	FRMD4A	HMGB1	HSPA1A	THBD	HMGB1->THBD	FRMD4A->HSPA1A	0.9693853563663096	dx
HIST:IL16->AIF1:CCR5	0.0004325487090256	0.0009071894021132	0.476800884157158	0.633503916079286	HIST	IL16	AIF1	CCR5	IL16->CCR5	HIST->AIF1	0.8875715801186272	dx
CCL3:SLIT3->HSPA1A:ROBO2	0.0004324117212806	0.001203504684345	0.359293758391919	0.719375343119542	CCL3	SLIT3	HSPA1A	ROBO2	SLIT3->ROBO2	CCL3->HSPA1A	0.9591466319266532	dx
IFI44L:LYZ->CD163:ITGAL	0.0004323883552494	0.0022523056573828	0.191975877622175	0.847761100832712	IFI44L	LYZ	CD163	ITGAL	LYZ->ITGAL	IFI44L->CD163	0.9396556077362191	dx
ERN1:MAML2->MKI67:NOTCH1	0.0004321328338113	0.0010308426625109	0.41920348228385	0.675067427355111	ERN1	MAML2	MKI67	NOTCH1	MAML2->NOTCH1	ERN1->MKI67	0.8427979713057815	dx
HIF1A:FADD->HIF1A:FAS	0.0004321270402751	0.0008876166596491	0.486839713493001	0.626371924421141	HIF1A	FADD	HIF1A	FAS	FADD->FAS	HIF1A->HIF1A	0.8783864139531979	dx
HSPA1A:VCAN->HIF1A:ITGB1	0.0004321040180697	0.000929129202332	0.465063434649489	0.641886030276085	HSPA1A	VCAN	HIF1A	ITGB1	VCAN->ITGB1	HSPA1A->HIF1A	0.9435403215366612	dx
CCL3:ADAM10->CCL3:NRCAM	0.0004320112775878	0.0071185144803707	0.0606884032868276	0.951607367494031	CCL3	ADAM10	CCL3	NRCAM	ADAM10->NRCAM	CCL3->CCL3	0.9804439543877896	dx
TMEM163:HLA-DPA1->PICALM:CD4	0.0004319880268753	0.0093031909014348	0.0464343934733974	0.962964024039817	TMEM163	HLA-DPA1	PICALM	CD4	HLA-DPA1->CD4	TMEM163->PICALM	0.9997234573011632	dx
HIF1A:S100A10->IFI44L:CFTR	0.0004317225973493	0.0019653486445152	0.219667181471409	0.826130365760482	HIF1A	S100A10	IFI44L	CFTR	S100A10->CFTR	HIF1A->IFI44L	0.8982763673457282	dx
HIF1A:CALM1->CCL3:CALCR	0.0004317005033129	0.0024364990386254	0.177180658177697	0.859366487833621	HIF1A	CALM1	CCL3	CALCR	CALM1->CALCR	HIF1A->CCL3	0.9819581856667264	dx
TMEM163:LAMA5->GPNMB:ITGA9_ITGB1	0.0004316746122395	0.0004265848163384	1.01193149804245	0.31157080770424	TMEM163	LAMA5	GPNMB	ITGA9_ITGB1	LAMA5->ITGA9_ITGB1	TMEM163->GPNMB	0.7785944353475173	dx
CD163:PDCD1LG2->CD163:RGMB	0.0004316670041126	0.0060987486792364	0.0707796019833183	0.943573166360723	CD163	PDCD1LG2	CD163	RGMB	PDCD1LG2->RGMB	CD163->CD163	0.9849786200215016	dx
CCL3:CXCL12->IFI44L:ITGAV	0.0004316324692363	0.0006112440691594	0.706154040610871	0.480092348002667	CCL3	CXCL12	IFI44L	ITGAV	CXCL12->ITGAV	CCL3->IFI44L	0.899312143608156	dx
CD163:TNF->CCL3:SEMA4C	0.0004316146320487	0.0012970241172636	0.332773019640748	0.739305625816846	CD163	TNF	CCL3	SEMA4C	TNF->SEMA4C	CD163->CCL3	0.9229718149872154	dx
CD163:PDGFC->AIF1:FLT1	0.0004315488740413	0.0053113483555067	0.081250342691974	0.93524286414634	CD163	PDGFC	AIF1	FLT1	PDGFC->FLT1	CD163->AIF1	0.98612395261026	dx
FRMD4A:GDF11->TMEM163:ACTR2	0.0004315218133718	0.0012317552113003	0.350330820128027	0.726090437906983	FRMD4A	GDF11	TMEM163	ACTR2	GDF11->ACTR2	FRMD4A->TMEM163	0.886112181444822	dx
AIF1:HGF->TMEM163:ITGB1	0.0004315032222048	0.0009798543647876	0.440374853357308	0.659665634762947	AIF1	HGF	TMEM163	ITGB1	HGF->ITGB1	AIF1->TMEM163	0.9469074276777438	dx
FRMD4A:SEMA3E->TMEM163:NRP1	0.000431502809281	0.0006758078937996	0.638499214406809	0.523148765274997	FRMD4A	SEMA3E	TMEM163	NRP1	SEMA3E->NRP1	FRMD4A->TMEM163	0.8265033650792167	dx
HSPA1A:PLAU->CCL3:VLDLR	0.000431240351672	0.0025432612908333	0.169561953082203	0.865354646220968	HSPA1A	PLAU	CCL3	VLDLR	PLAU->VLDLR	HSPA1A->CCL3	0.9942377436612062	dx
MKI67:IL1B->FRMD4A:ADRB2	0.0004311609916537	0.0013787136172855	0.312727013244879	0.754488070620204	MKI67	IL1B	FRMD4A	ADRB2	IL1B->ADRB2	MKI67->FRMD4A	0.8887199257954187	dx
AIF1:APP->HSPA1A:LRP10	0.0004310926639042	0.0005831759204132	0.739215473092156	0.459776166601571	AIF1	APP	HSPA1A	LRP10	APP->LRP10	AIF1->HSPA1A	0.8353051919120017	dx
HIST:WNT5A->MKI67:ADRB2	0.0004309883484271	0.0007738758264574	0.556921838998491	0.577580832714262	HIST	WNT5A	MKI67	ADRB2	WNT5A->ADRB2	HIST->MKI67	0.8978511247110883	dx
AIF1:CALM1->GPNMB:VIPR1	0.0004308096624794	0.0006890748418754	0.625200103528558	0.531839733974971	AIF1	CALM1	GPNMB	VIPR1	CALM1->VIPR1	AIF1->GPNMB	0.7602664635282114	dx
IFI44L:ST6GAL1->MKI67:EGFR	0.0004308092714295	0.0006201609194894	0.694673362817248	0.487260024931106	IFI44L	ST6GAL1	MKI67	EGFR	ST6GAL1->EGFR	IFI44L->MKI67	0.705389235276833	dx
CD163:IGSF10->MKI67:MILR1	0.0004307286240212	0.0013591583614565	0.316908342865711	0.751313151389313	CD163	IGSF10	MKI67	MILR1	IGSF10->MILR1	CD163->MKI67	0.9173380508995922	dx
ERN1:IRAK4->GPNMB:TLR7	0.000430470545238	0.001184114793587	0.363537849175949	0.716203144510721	ERN1	IRAK4	GPNMB	TLR7	IRAK4->TLR7	ERN1->GPNMB	0.9078974328716168	dx
IFI44L:IGF1->AIF1:INSR	0.0004304461315686	0.0025297466637778	0.170153848894032	0.8648891456116	IFI44L	IGF1	AIF1	INSR	IGF1->INSR	IFI44L->AIF1	0.9435154315762908	dx
FRMD4A:SPP1->IFI44L:CD44	0.0004304226030859	0.0009654032866004	0.445847459875168	0.655707436607942	FRMD4A	SPP1	IFI44L	CD44	SPP1->CD44	FRMD4A->IFI44L	0.8500091246224937	dx
HSPA1A:HSP90B1->MKI67:TLR1	0.0004302863358357	0.0191759717148187	0.0224388282500038	0.982097907676357	HSPA1A	HSP90B1	MKI67	TLR1	HSP90B1->TLR1	HSPA1A->MKI67	0.9930189515400608	dx
CD163:ANGPTL1->HIST:LILRB3	0.0004302479601497	0.0016267623572933	0.264481138391736	0.79140919690353	CD163	ANGPTL1	HIST	LILRB3	ANGPTL1->LILRB3	CD163->HIST	0.9066914538571624	dx
AIF1:CIRBP->HIF1A:TREM1	0.0004302051549631	0.0032461642478365	0.132527229714224	0.89456728677555	AIF1	CIRBP	HIF1A	TREM1	CIRBP->TREM1	AIF1->HIF1A	0.9504777421990218	dx
MKI67:RARRES1->AIF1:NRP2	0.0004301373413942	0.0014511308440609	0.296415270307758	0.766912965023937	MKI67	RARRES1	AIF1	NRP2	RARRES1->NRP2	MKI67->AIF1	0.9123843871805848	dx
HSPA1A:MATN1->MKI67:ITGB1	0.0004301185569046	0.0009443130660296	0.455483009160414	0.648761788462284	HSPA1A	MATN1	MKI67	ITGB1	MATN1->ITGB1	HSPA1A->MKI67	0.8950547185724743	dx
GPNMB:APP->HSPA1A:APLP2	0.0004300805930165	0.0231633730048066	0.0185672696686835	0.985186313353689	GPNMB	APP	HSPA1A	APLP2	APP->APLP2	GPNMB->HSPA1A	0.999999999983219	dx
CD163:OSM->FRMD4A:IL6ST_OSMR	0.0004300300357851	0.0010477113881816	0.410447037835013	0.681478047045594	CD163	OSM	FRMD4A	IL6ST_OSMR	OSM->IL6ST_OSMR	CD163->FRMD4A	0.9418462673164868	dx
TMEM163:LAMA5->PICALM:ITGA6_ITGB1	0.0004300090843019	0.0004494333709278	0.956780497661402	0.338678057808076	TMEM163	LAMA5	PICALM	ITGA6_ITGB1	LAMA5->ITGA6_ITGB1	TMEM163->PICALM	0.8540113957595544	dx
AIF1:HSPA8->ERN1:ADRB2	0.0004299569034098	0.0012776561800565	0.336520035766462	0.73647874533045	AIF1	HSPA8	ERN1	ADRB2	HSPA8->ADRB2	AIF1->ERN1	0.9531791087380836	dx
HIST:EFNB1->GPNMB:EPHB2	0.0004299477221174	0.0011299745324713	0.380493285257624	0.703579280009323	HIST	EFNB1	GPNMB	EPHB2	EFNB1->EPHB2	HIST->GPNMB	0.8625091635016071	dx
ERN1:SEMA4C->TMEM163:PLXNB2	0.0004299450949083	0.0015356860689475	0.279969391923311	0.779500987890647	ERN1	SEMA4C	TMEM163	PLXNB2	SEMA4C->PLXNB2	ERN1->TMEM163	0.863106772080811	dx
HSPA1A:GNAS->HIST:VIPR1	0.0004299043819919	0.0018683903620894	0.23009344873264	0.818019155488669	HSPA1A	GNAS	HIST	VIPR1	GNAS->VIPR1	HSPA1A->HIST	0.9737126747941452	dx
AIF1:GNAI2->HIF1A:EDNRA	0.000429893333719	0.0007471486040462	0.575378621322286	0.565035259517537	AIF1	GNAI2	HIF1A	EDNRA	GNAI2->EDNRA	AIF1->HIF1A	0.8046996983318857	dx
AIF1:WNT5A->CD163:LRP6	0.0004297048651527	0.008444338251604	0.050886742376899	0.959415769873798	AIF1	WNT5A	CD163	LRP6	WNT5A->LRP6	AIF1->CD163	0.9963192749824876	dx
GPNMB:B2M->GPNMB:LILRB2	0.0004296438545294	0.0047096156773281	0.0912269458838676	0.927312264501989	GPNMB	B2M	GPNMB	LILRB2	B2M->LILRB2	GPNMB->GPNMB	0.9547706603603412	dx
IFI44L:JAM2->HIF1A:ITGAV_ITGB1	0.0004294516325123	0.0030094666993973	0.142700244065936	0.886526923954126	IFI44L	JAM2	HIF1A	ITGAV_ITGB1	JAM2->ITGAV_ITGB1	IFI44L->HIF1A	0.9461970053741152	dx
HIF1A:GNAI2->MKI67:ADORA1	0.0004293999223793	0.0012257083557518	0.350327971873818	0.72609257522024	HIF1A	GNAI2	MKI67	ADORA1	GNAI2->ADORA1	HIF1A->MKI67	0.8681708937032317	dx
HIST:ENTPD1->IFI44L:ADORA1	0.0004290287581782	0.0014615785130492	0.293537948422096	0.769110997636137	HIST	ENTPD1	IFI44L	ADORA1	ENTPD1->ADORA1	HIST->IFI44L	0.898756131634028	dx
MKI67:CCN2->FRMD4A:LRP6	0.0004290151962467	0.0012704312091649	0.33769258276386	0.735594864852735	MKI67	CCN2	FRMD4A	LRP6	CCN2->LRP6	MKI67->FRMD4A	0.8849546559991832	dx
IFI44L:RGMB->HIST:BMPR2	0.0004289110952697	0.0006917765038703	0.620013968196489	0.535248590765297	IFI44L	RGMB	HIST	BMPR2	RGMB->BMPR2	IFI44L->HIST	0.8498892370859126	dx
HSPA1A:ANOS1->CCL3:SDC2	0.0004288368909277	0.0020044114932247	0.213946533622085	0.830588751686282	HSPA1A	ANOS1	CCL3	SDC2	ANOS1->SDC2	HSPA1A->CCL3	0.9942377436612062	dx
TMEM163:CXCL16->CCL3:GRM7	0.0004288240826622	0.0006399936637368	0.670044262873402	0.502829574165803	TMEM163	CXCL16	CCL3	GRM7	CXCL16->GRM7	TMEM163->CCL3	0.8711070165179864	dx
PICALM:TNF->MKI67:VSIR	0.0004286448489254	0.0068080435944529	0.0629615311621557	0.949797137200323	PICALM	TNF	MKI67	VSIR	TNF->VSIR	PICALM->MKI67	0.9890278885194668	dx
HSPA1A:SELPLG->AIF1:SELL	0.0004285709798609	0.0021771154606426	0.196852664733951	0.843942836853052	HSPA1A	SELPLG	AIF1	SELL	SELPLG->SELL	HSPA1A->AIF1	0.966173573148742	dx
MKI67:IGF1->TMEM163:IGF2R	0.0004285014925647	0.0008679720064251	0.493681235561466	0.621531319334029	MKI67	IGF1	TMEM163	IGF2R	IGF1->IGF2R	MKI67->TMEM163	0.8724244355116134	dx
IFI44L:LRP1B->HSPA1A:PLAUR	0.0004284761587552	0.0052632182823535	0.081409536099213	0.935116265574657	IFI44L	LRP1B	HSPA1A	PLAUR	LRP1B->PLAUR	IFI44L->HSPA1A	0.9949982681299478	dx
TMEM163:ADM->IFI44L:ADRB2	0.0004284526256527	0.0015335321889057	0.279389391857794	0.779946011159257	TMEM163	ADM	IFI44L	ADRB2	ADM->ADRB2	TMEM163->IFI44L	0.944726846892594	dx
CCL3:LRP1B->GPNMB:PLAUR	0.0004283903403292	0.0059998638712238	0.0714000099875407	0.943079401662625	CCL3	LRP1B	GPNMB	PLAUR	LRP1B->PLAUR	CCL3->GPNMB	0.9783516624265076	dx
FRMD4A:TGFB3->HIF1A:ITGB1	0.0004283797385113	0.0012228011059499	0.350326587395919	0.726093614125107	FRMD4A	TGFB3	HIF1A	ITGB1	TGFB3->ITGB1	FRMD4A->HIF1A	0.9180239699229172	dx
CD163:WNT5A->GPNMB:FZD1	0.0004283543451222	0.000519978006559	0.823793198402476	0.410057072929028	CD163	WNT5A	GPNMB	FZD1	WNT5A->FZD1	CD163->GPNMB	0.6190393277275684	dx
MKI67:SPP1->HSPA1A:ITGA4_ITGB1	0.0004283040322722	0.0012225853639776	0.350326484261804	0.72609369151642	MKI67	SPP1	HSPA1A	ITGA4_ITGB1	SPP1->ITGA4_ITGB1	MKI67->HSPA1A	0.8612219762023405	dx
FRMD4A:CALM3->CCL3:KCNQ5	0.0004281838611153	0.0023161437710353	0.184869292860859	0.853331556554878	FRMD4A	CALM3	CCL3	KCNQ5	CALM3->KCNQ5	FRMD4A->CCL3	0.937023689986222	dx
PICALM:WNT2B->HIST:FZD2_LRP6	0.0004278992426486	0.000423705053615	1.00989884118158	0.312543757930371	PICALM	WNT2B	HIST	FZD2_LRP6	WNT2B->FZD2_LRP6	PICALM->HIST	0.6702494715633287	dx
IFI44L:ICAM1->HIST:ITGAM_ITGB2	0.0004276118644403	0.0005105233105408	0.837595180496952	0.402258100533188	IFI44L	ICAM1	HIST	ITGAM_ITGB2	ICAM1->ITGAM_ITGB2	IFI44L->HIST	0.8498892370859126	dx
FRMD4A:APP->IFI44L:APLP2	0.0004272024586934	0.017154813417604	0.0249027749992912	0.980132513792449	FRMD4A	APP	IFI44L	APLP2	APP->APLP2	FRMD4A->IFI44L	0.9892755409733488	dx
HIF1A:HGF->HSPA1A:CD44	0.0004270104943674	0.0013113033301069	0.325638229205647	0.744698084642154	HIF1A	HGF	HSPA1A	CD44	HGF->CD44	HIF1A->HSPA1A	0.9096421779510522	dx
PICALM:TNF->HIST:TRAF2	0.0004269194617807	0.0012667291335025	0.337025059651337	0.736098009228846	PICALM	TNF	HIST	TRAF2	TNF->TRAF2	PICALM->HIST	0.8778492302136536	dx
HIST:AFDN->TMEM163:EPHB3	0.0004267440192957	0.0016022577512557	0.266339182295275	0.789977999403267	HIST	AFDN	TMEM163	EPHB3	AFDN->EPHB3	HIST->TMEM163	0.9348956728127468	dx
GPNMB:SERPING1->IFI44L:LRP1	0.000426699755302	0.0005433237042921	0.785350891064098	0.432247865422164	GPNMB	SERPING1	IFI44L	LRP1	SERPING1->LRP1	GPNMB->IFI44L	0.8819964979804521	dx
TMEM163:ICAM5->PICALM:ITGB2	0.0004266992424	0.0003103609303318	1.3748484448212	0.169178435421697	TMEM163	ICAM5	PICALM	ITGB2	ICAM5->ITGB2	TMEM163->PICALM	0.8270348680452623	dx
FRMD4A:LAMA2->HIST:ITGA6_ITGB1	0.0004266944064284	0.0047240524101079	0.0903238087527328	0.92802990082922	FRMD4A	LAMA2	HIST	ITGA6_ITGB1	LAMA2->ITGA6_ITGB1	FRMD4A->HIST	0.9762392463268418	dx
FRMD4A:APP->PICALM:FPR2	0.0004266190578363	0.00030543053426	1.3967793327207	0.162479939073815	FRMD4A	APP	PICALM	FPR2	APP->FPR2	FRMD4A->PICALM	0.6101764618455497	dx
CD163:APOE->HIST:VLDLR	0.0004266135635004	0.0022590756596338	0.188844300845432	0.850214849424625	CD163	APOE	HIST	VLDLR	APOE->VLDLR	CD163->HIST	0.9364848299129502	dx
ERN1:ADAM17->CD163:ITGA5	0.0004261581669518	0.0008753368601316	0.486850475927429	0.626364296911883	ERN1	ADAM17	CD163	ITGA5	ADAM17->ITGA5	ERN1->CD163	0.8786952046769895	dx
TMEM163:NECTIN3->AIF1:CADM1	0.0004260050097429	0.0021192523321026	0.201016652566463	0.840685552971382	TMEM163	NECTIN3	AIF1	CADM1	NECTIN3->CADM1	TMEM163->AIF1	0.967899973851018	dx
HIST:EFNB2->GPNMB:EPHB2	0.0004259779956221	0.0005192945967303	0.820301228443791	0.412044406263404	HIST	EFNB2	GPNMB	EPHB2	EFNB2->EPHB2	HIST->GPNMB	0.7091637336245502	dx
AIF1:RTN4->IFI44L:CNTNAP1	0.0004259460724158	0.0020859172990348	0.204200843730935	0.838196552046195	AIF1	RTN4	IFI44L	CNTNAP1	RTN4->CNTNAP1	AIF1->IFI44L	0.9367245732276565	dx
PICALM:WNT5A->HIF1A:PTK7	0.000425933457838	0.0005089526919056	0.836882218351562	0.402658776343842	PICALM	WNT5A	HIF1A	PTK7	WNT5A->PTK7	PICALM->HIF1A	0.7680873799921296	dx
HSPA1A:COL9A2->HSPA1A:CD44	0.0004258522127578	0.0012957540994156	0.328652028150979	0.742418717733311	HSPA1A	COL9A2	HSPA1A	CD44	COL9A2->CD44	HSPA1A->HSPA1A	0.9508299316664408	dx
HIF1A:CSF1->PICALM:SIRPA	0.0004258310165692	0.000349127686463	1.21969993523924	0.222578646162101	HIF1A	CSF1	PICALM	SIRPA	CSF1->SIRPA	HIF1A->PICALM	0.6443704743194004	dx
MKI67:PLAU->HIF1A:ST14	0.0004258160988813	0.0122859998810367	0.0346586442295684	0.972351938223243	MKI67	PLAU	HIF1A	ST14	PLAU->ST14	MKI67->HIF1A	0.999999999997603	dx
IFI44L:PDCD1LG2->MKI67:RGMB	0.0004255884010674	0.0006039750173792	0.704645703582474	0.481030748781391	IFI44L	PDCD1LG2	MKI67	RGMB	PDCD1LG2->RGMB	IFI44L->MKI67	0.705389235276833	dx
MKI67:LTBP1->GPNMB:ITGB5	0.0004255759066938	0.000604140278501	0.704432268197321	0.481163616654117	MKI67	LTBP1	GPNMB	ITGB5	LTBP1->ITGB5	MKI67->GPNMB	0.8247054021600845	dx
MKI67:TGFB2->AIF1:ENG	0.00042552359814	0.0007364474977511	0.577805749139533	0.563395273362853	MKI67	TGFB2	AIF1	ENG	TGFB2->ENG	MKI67->AIF1	0.881777756422266	dx
IFI44L:FARP2->HIST:PLXNA4	0.0004254961891483	0.0015616896971127	0.272458856541723	0.785269222696485	IFI44L	FARP2	HIST	PLXNA4	FARP2->PLXNA4	IFI44L->HIST	0.9121959846013242	dx
ERN1:S100A4->ERN1:ERBB3	0.0004252043865189	0.0007845256622838	0.541989136825855	0.587825989439694	ERN1	S100A4	ERN1	ERBB3	S100A4->ERBB3	ERN1->ERN1	0.8925812016364018	dx
HIST:PDCD1LG2->MKI67:RGMB	0.0004251640002461	0.0005233340768575	0.812414132859661	0.416554039396312	HIST	PDCD1LG2	MKI67	RGMB	PDCD1LG2->RGMB	HIST->MKI67	0.8918353170981901	dx
MKI67:NRG1->PICALM:MS4A4A	0.0004251589345525	0.0021953056425863	0.193667308234872	0.846436391403788	MKI67	NRG1	PICALM	MS4A4A	NRG1->MS4A4A	MKI67->PICALM	0.9389974957290024	dx
MKI67:PLAU->HSPA1A:IGF2R	0.0004251173067904	0.0013517789298521	0.314487300698559	0.753150960139275	MKI67	PLAU	HSPA1A	IGF2R	PLAU->IGF2R	MKI67->HSPA1A	0.8802366993846801	dx
HIF1A:CP->MKI67:SLC40A1	0.0004247516808482	0.0006025551447708	0.704917524204045	0.480861563838468	HIF1A	CP	MKI67	SLC40A1	CP->SLC40A1	HIF1A->MKI67	0.8280850695717482	dx
HIF1A:FBN1->CD163:ITGB1	0.0004246949022695	0.0013546255640408	0.313514607684449	0.753889724376141	HIF1A	FBN1	CD163	ITGB1	FBN1->ITGB1	HIF1A->CD163	0.931328593658694	dx
GPNMB:CXADR->GPNMB:JAML	0.0004246239416588	0.0039617284968568	0.107181484545382	0.914645003998458	GPNMB	CXADR	GPNMB	JAML	CXADR->JAML	GPNMB->GPNMB	0.9492382341043	dx
GPNMB:JAML->GPNMB:CXADR	0.0004246239416588	0.0039617284968568	0.107181484545382	0.914645003998458	GPNMB	JAML	GPNMB	CXADR	JAML->CXADR	GPNMB->GPNMB	0.9492382341043	dx
IFI44L:SELL->CD163:MADCAM1	0.000424577585298	0.0003861954783844	1.09938517942815	0.271600092480402	IFI44L	SELL	CD163	MADCAM1	SELL->MADCAM1	IFI44L->CD163	0.8729990754899397	dx
HIST:CALM1->FRMD4A:GP6	0.0004245127197242	0.0007351768462033	0.577429392555718	0.56364942336937	HIST	CALM1	FRMD4A	GP6	CALM1->GP6	HIST->FRMD4A	0.8934200463257164	dx
MKI67:APP->HSPA1A:NCSTN	0.0004244846334932	0.0004765660582823	0.890715203309255	0.373081976452769	MKI67	APP	HSPA1A	NCSTN	APP->NCSTN	MKI67->HSPA1A	0.8612219762023405	dx
FRMD4A:APOE->HSPA1A:VLDLR	0.0004244546473159	0.000656397324247	0.646642866502976	0.517863107914675	FRMD4A	APOE	HSPA1A	VLDLR	APOE->VLDLR	FRMD4A->HSPA1A	0.958323189023598	dx
IFI44L:WNT5A->IFI44L:MCAM	0.0004243715065186	0.0006344887982395	0.668840029478955	0.503597528811838	IFI44L	WNT5A	IFI44L	MCAM	WNT5A->MCAM	IFI44L->IFI44L	0.8276725118184415	dx
AIF1:SPP1->CCL3:ITGA4_ITGB1	0.0004243506795993	0.0010089595323011	0.420582457486219	0.674060005805583	AIF1	SPP1	CCL3	ITGA4_ITGB1	SPP1->ITGA4_ITGB1	AIF1->CCL3	0.9432666335112184	dx
HIF1A:NRG2->HIST:NRP2	0.0004243239716057	0.0012982394111898	0.326845701916298	0.74378459095204	HIF1A	NRG2	HIST	NRP2	NRG2->NRP2	HIF1A->HIST	0.8830528991344179	dx
HIST:TGFB2->PICALM:ENG	0.0004243099666862	0.000696343991278	0.609339596522554	0.542299366315873	HIST	TGFB2	PICALM	ENG	TGFB2->ENG	HIST->PICALM	0.809089729808891	dx
FRMD4A:SPON1->HSPA1A:LRP8	0.0004242306267153	0.0007351174115859	0.577092339304122	0.563877079097851	FRMD4A	SPON1	HSPA1A	LRP8	SPON1->LRP8	FRMD4A->HSPA1A	0.9593575672690224	dx
HSPA1A:GSTO1->HIST:RYR1	0.0004242213644743	0.0031970770623526	0.132690378180054	0.894438252674534	HSPA1A	GSTO1	HIST	RYR1	GSTO1->RYR1	HSPA1A->HIST	0.991595210648872	dx
FRMD4A:SIRPB2->HIF1A:CD47	0.000424219479601	0.0090178476791767	0.0470422094820511	0.962479586446629	FRMD4A	SIRPB2	HIF1A	CD47	SIRPB2->CD47	FRMD4A->HIF1A	0.9788482868964016	dx
HIF1A:FABP5->TMEM163:RXRA	0.0004239487431655	0.0005596610458786	0.757509829007314	0.448744479517316	HIF1A	FABP5	TMEM163	RXRA	FABP5->RXRA	HIF1A->TMEM163	0.7935424976775136	dx
HSPA1A:CP->AIF1:SLC40A1	0.0004239345761055	0.0005660611130778	0.748920154222425	0.453905332027335	HSPA1A	CP	AIF1	SLC40A1	CP->SLC40A1	HSPA1A->AIF1	0.8541863775870582	dx
IFI44L:ADAM15->GPNMB:ITGA9	0.0004239306756502	0.00109102710869	0.388561083655569	0.697600859582286	IFI44L	ADAM15	GPNMB	ITGA9	ADAM15->ITGA9	IFI44L->GPNMB	0.86100554686106	dx
MKI67:HMGB1->IFI44L:CXCR4	0.0004238258285381	0.0004867528820265	0.870720737746136	0.383906652553268	MKI67	HMGB1	IFI44L	CXCR4	HMGB1->CXCR4	MKI67->IFI44L	0.6827959149217292	dx
MKI67:LYZ->PICALM:ITGAL	0.0004234560881312	0.0006940737149377	0.610102470411514	0.541793930278396	MKI67	LYZ	PICALM	ITGAL	LYZ->ITGAL	MKI67->PICALM	0.8838318523026315	dx
HIF1A:APOE->IFI44L:SDC2	0.0004234135261707	0.0012873205292241	0.328910723132747	0.742223168977338	HIF1A	APOE	IFI44L	SDC2	APOE->SDC2	HIF1A->IFI44L	0.8499807846565913	dx
HSPA1A:TGFB1->PICALM:ACVR1B_TGFBR2	0.0004233806136656	0.0016187699686273	0.261544643075298	0.793672527001886	HSPA1A	TGFB1	PICALM	ACVR1B_TGFBR2	TGFB1->ACVR1B_TGFBR2	HSPA1A->PICALM	0.9455345021488132	dx
HIF1A:COL9A2->MKI67:ITGA9_ITGB1	0.0004231388976077	0.0006953889405327	0.608492417615352	0.542860933362658	HIF1A	COL9A2	MKI67	ITGA9_ITGB1	COL9A2->ITGA9_ITGB1	HIF1A->MKI67	0.8290720486120191	dx
TMEM163:VCAN->HIST:ITGB1	0.0004230314937054	0.0003253408072705	1.30027185109228	0.19350781215662	TMEM163	VCAN	HIST	ITGB1	VCAN->ITGB1	TMEM163->HIST	0.9188319077034172	dx
AIF1:CALM1->FRMD4A:VIPR1	0.0004228332561149	0.0009262288994519	0.456510541147149	0.648022892477627	AIF1	CALM1	FRMD4A	VIPR1	CALM1->VIPR1	AIF1->FRMD4A	0.8906728202170733	dx
AIF1:COL18A1->IFI44L:PTPRS	0.0004228095087344	0.00099876317763	0.423333096578245	0.672052250193657	AIF1	COL18A1	IFI44L	PTPRS	COL18A1->PTPRS	AIF1->IFI44L	0.8557017763489556	dx
IFI44L:ICAM1->CCL3:ITGAM_ITGB2	0.0004227471554996	0.0011585926191515	0.364879896964315	0.715201061165187	IFI44L	ICAM1	CCL3	ITGAM_ITGB2	ICAM1->ITGAM_ITGB2	IFI44L->CCL3	0.9023268366539132	dx
GPNMB:IL10->AIF1:IFNLR1	0.0004227363751671	0.0004529221754023	0.933353229595414	0.350637620231689	GPNMB	IL10	AIF1	IFNLR1	IL10->IFNLR1	GPNMB->AIF1	0.7232487992193963	dx
IFI44L:TGFB3->HIF1A:ACVR1B_TGFBR2	0.0004227090200497	0.0006021486570127	0.702001100769274	0.482678476971935	IFI44L	TGFB3	HIF1A	ACVR1B_TGFBR2	TGFB3->ACVR1B_TGFBR2	IFI44L->HIF1A	0.7816852402286485	dx
GPNMB:CXCL12->IFI44L:DPP4	0.0004226411020954	0.0008296191758682	0.509439890481216	0.610443921457153	GPNMB	CXCL12	IFI44L	DPP4	CXCL12->DPP4	GPNMB->IFI44L	0.8819964979804521	dx
CD163:FARP2->MKI67:PLXNA1	0.0004225778889336	0.0026719838046061	0.158151366114277	0.874337525572066	CD163	FARP2	MKI67	PLXNA1	FARP2->PLXNA1	CD163->MKI67	0.9637144093059749	dx
HIST:C1QB->IFI44L:C1QBP	0.0004224829890328	0.0008317506776199	0.507944267916671	0.61149242852667	HIST	C1QB	IFI44L	C1QBP	C1QB->C1QBP	HIST->IFI44L	0.866304563175241	dx
HIF1A:PKM->TMEM163:CD44	0.0004222310201982	0.0009195633408025	0.45916469422295	0.64611590190143	HIF1A	PKM	TMEM163	CD44	PKM->CD44	HIF1A->TMEM163	0.8496289785501913	dx
IFI44L:APP->GPNMB:NCSTN	0.0004221513795316	0.0005535446046656	0.762632994655667	0.445682301452445	IFI44L	APP	GPNMB	NCSTN	APP->NCSTN	IFI44L->GPNMB	0.8373059029773993	dx
GPNMB:LRPAP1->ERN1:LDLR	0.0004221061156745	0.0006568405310272	0.642631043206844	0.520463534957893	GPNMB	LRPAP1	ERN1	LDLR	LRPAP1->LDLR	GPNMB->ERN1	0.8841273318008603	dx
PICALM:GNAS->TMEM163:ADCY8	0.0004219675510206	0.0003932607615118	1.0729968314115	0.28327253780059	PICALM	GNAS	TMEM163	ADCY8	GNAS->ADCY8	PICALM->TMEM163	0.9597082621983886	dx
PICALM:HLA-A->MKI67:ERBB2	0.0004219218303298	0.0008433526882601	0.50029108367495	0.616870131431066	PICALM	HLA-A	MKI67	ERBB2	HLA-A->ERBB2	PICALM->MKI67	0.8726995824228168	dx
AIF1:PSEN1->IFI44L:NOTCH4	0.0004218694277794	0.0058912270015247	0.0716097729166194	0.94291246238243	AIF1	PSEN1	IFI44L	NOTCH4	PSEN1->NOTCH4	AIF1->IFI44L	0.9779604235986056	dx
CD163:ANXA2->IFI44L:TLR2	0.0004218495742212	0.0011776182795702	0.358222678383665	0.720176676966529	CD163	ANXA2	IFI44L	TLR2	ANXA2->TLR2	CD163->IFI44L	0.8964081461536325	dx
HIST:EBI3_IL27->GPNMB:IL27RA_IL6ST	0.0004217631408321	0.0008321980874251	0.506806188580719	0.612290813675504	HIST	EBI3_IL27	GPNMB	IL27RA_IL6ST	EBI3_IL27->IL27RA_IL6ST	HIST->GPNMB	0.8052790943639948	dx
HIF1A:ENTPD1->TMEM163:ADORA1	0.0004216890758561	0.0012037348054093	0.350317257556367	0.726100615200329	HIF1A	ENTPD1	TMEM163	ADORA1	ENTPD1->ADORA1	HIF1A->TMEM163	0.878693945604363	dx
CD163:TNF->AIF1:FAS	0.000421653075201	0.0004986691795549	0.845556718739552	0.397800079000509	CD163	TNF	AIF1	FAS	TNF->FAS	CD163->AIF1	0.7876594709873078	dx
MKI67:SDC2->FRMD4A:PTPRJ	0.0004215143612116	0.0025688978590685	0.164083737204122	0.869665224123021	MKI67	SDC2	FRMD4A	PTPRJ	SDC2->PTPRJ	MKI67->FRMD4A	0.9507455508898124	dx
HIST:TGFB3->CD163:ACVR1_TGFBR2	0.0004214935020697	0.0007200631217634	0.585356324092149	0.558308149892393	HIST	TGFB3	CD163	ACVR1_TGFBR2	TGFB3->ACVR1_TGFBR2	HIST->CD163	0.8808066356758523	dx
HIST:TGFB3->CD163:ACVR1_TGFBR1_TGFBR2	0.0004214935020697	0.0007200631217634	0.585356324092149	0.558308149892393	HIST	TGFB3	CD163	ACVR1_TGFBR1_TGFBR2	TGFB3->ACVR1_TGFBR1_TGFBR2	HIST->CD163	0.8808066356758523	dx
MKI67:VCAN->MKI67:TLR1	0.0004214875322231	0.001524096273252	0.276549152189579	0.782126312981827	MKI67	VCAN	MKI67	TLR1	VCAN->TLR1	MKI67->MKI67	0.9288568775613322	dx
CCL3:GNAI2->TMEM163:FPR1	0.0004214838854618	0.0047959300389145	0.0878836601121956	0.929969143690461	CCL3	GNAI2	TMEM163	FPR1	GNAI2->FPR1	CCL3->TMEM163	0.9850476858395052	dx
FRMD4A:GDF11->TMEM163:BMPR1A	0.0004214242612771	0.0012029801770405	0.350316879130834	0.726100899169856	FRMD4A	GDF11	TMEM163	BMPR1A	GDF11->BMPR1A	FRMD4A->TMEM163	0.886112181444822	dx
HSPA1A:MMP2->FRMD4A:PECAM1	0.0004213552401001	0.0006091182197011	0.69174624312968	0.48909670098258	HSPA1A	MMP2	FRMD4A	PECAM1	MMP2->PECAM1	HSPA1A->FRMD4A	0.9814090404282488	dx
IFI44L:NUCB2->MKI67:ERAP1	0.000421324107323	0.0006068373420481	0.694294958680456	0.487497251883734	IFI44L	NUCB2	MKI67	ERAP1	NUCB2->ERAP1	IFI44L->MKI67	0.705389235276833	dx
HIF1A:LYZ->FRMD4A:ITGAL	0.0004212607326877	0.0004203236423051	1.00222944961524	0.316232787486879	HIF1A	LYZ	FRMD4A	ITGAL	LYZ->ITGAL	HIF1A->FRMD4A	0.8742809702439084	dx
GPNMB:CALR->ERN1:TSHR	0.0004211887267454	0.0006116753568312	0.68858214090463	0.491086262917148	GPNMB	CALR	ERN1	TSHR	CALR->TSHR	GPNMB->ERN1	0.8841273318008603	dx
IFI44L:SEMA4D->CD163:CD72	0.0004211062117474	0.0010633534055183	0.396017175063421	0.69209235798438	IFI44L	SEMA4D	CD163	CD72	SEMA4D->CD72	IFI44L->CD163	0.9038283761805144	dx
AIF1:APOE->HSPA1A:LRP4	0.000421105520509	0.0005241668799128	0.80338063438692	0.421754764689917	AIF1	APOE	HSPA1A	LRP4	APOE->LRP4	AIF1->HSPA1A	0.8353051919120017	dx
MKI67:TNF->PICALM:FAS	0.0004210246324796	0.0017180384996253	0.245061232662386	0.806409019641962	MKI67	TNF	PICALM	FAS	TNF->FAS	MKI67->PICALM	0.93182293497751	dx
HIF1A:FN1->FRMD4A:ITGAV_ITGB1	0.0004209825328598	0.0015710437011065	0.267963604426382	0.788727333974508	HIF1A	FN1	FRMD4A	ITGAV_ITGB1	FN1->ITGAV_ITGB1	HIF1A->FRMD4A	0.9369321500149024	dx
CCL3:CALM1->TMEM163:PDE1B	0.0004209479939849	0.0015293654566832	0.27524356074964	0.783129122251217	CCL3	CALM1	TMEM163	PDE1B	CALM1->PDE1B	CCL3->TMEM163	0.9510649077667952	dx
FRMD4A:PLTP->CD163:ABCA1	0.000420892298069	0.0109924462977606	0.0382892294097281	0.969457078176455	FRMD4A	PLTP	CD163	ABCA1	PLTP->ABCA1	FRMD4A->CD163	0.9966501188516104	dx
CD163:TPH1->CD163:HTR7	0.0004208690732998	0.0018254413066203	0.230557439329042	0.8176586352775	CD163	TPH1	CD163	HTR7	TPH1->HTR7	CD163->CD163	0.9625390859274848	dx
MKI67:SERPINE1->HSPA1A:ITGB5	0.0004208422618473	0.001202912894502	0.34985264832622	0.726449285086381	MKI67	SERPINE1	HSPA1A	ITGB5	SERPINE1->ITGB5	MKI67->HSPA1A	0.8612219762023405	dx
PICALM:HEBP1->HIST:FPR3	0.000420751169337	0.0004350538221576	0.967124406011075	0.333481846133598	PICALM	HEBP1	HIST	FPR3	HEBP1->FPR3	PICALM->HIST	0.6727382696894227	dx
CCL3:FAM3C->HSPA1A:CLEC2D	0.0004207242314208	0.00238095862288	0.176703713948584	0.859741123476076	CCL3	FAM3C	HSPA1A	CLEC2D	FAM3C->CLEC2D	CCL3->HSPA1A	0.9655122571443454	dx
CCL3:CALCB->HIST:ADRB2	0.0004206606912144	0.000754694181367	0.557392254505679	0.577259456316264	CCL3	CALCB	HIST	ADRB2	CALCB->ADRB2	CCL3->HIST	0.8944341842709853	dx
MKI67:CD99->IFI44L:PILRA	0.0004205710996635	0.0050804654555412	0.0827820016382152	0.934024880611987	MKI67	CD99	IFI44L	PILRA	CD99->PILRA	MKI67->IFI44L	0.9692226095300108	dx
CD163:ARF6->HSPA1A:PLD1	0.0004205384603682	0.0003718075351989	1.13106492084186	0.258027767576368	CD163	ARF6	HSPA1A	PLD1	ARF6->PLD1	CD163->HSPA1A	0.9412009451209022	dx
ERN1:ANGPT2->CD163:ITGA5_ITGB1	0.0004202783470005	0.0008791426745303	0.478054767646297	0.632611224863747	ERN1	ANGPT2	CD163	ITGA5_ITGB1	ANGPT2->ITGA5_ITGB1	ERN1->CD163	0.8786952046769895	dx
ERN1:ANGPT2->HIST:ITGA5_ITGB1	0.0004201801573427	0.000910098830102	0.461686295427568	0.64430630028643	ERN1	ANGPT2	HIST	ITGA5_ITGB1	ANGPT2->ITGA5_ITGB1	ERN1->HIST	0.8693154192117047	dx
ERN1:PLAU->MKI67:ST14	0.0004201190501244	0.0008756160334175	0.479798260985207	0.631370849541201	ERN1	PLAU	MKI67	ST14	PLAU->ST14	ERN1->MKI67	0.8427979713057815	dx
GPNMB:JAG1->GPNMB:NOTCH2	0.0004200774780402	0.0005844739518716	0.718727458589224	0.472308861347372	GPNMB	JAG1	GPNMB	NOTCH2	JAG1->NOTCH2	GPNMB->GPNMB	0.757018408608171	dx
TMEM163:HLA-A->TMEM163:LILRB2	0.0004200748014859	0.0074804031162538	0.056156706391026	0.955216970000168	TMEM163	HLA-A	TMEM163	LILRB2	HLA-A->LILRB2	TMEM163->TMEM163	0.9901166427877248	dx
HIST:VEGFA->HIF1A:CD44	0.0004198469890429	0.0027825502780867	0.150885679352988	0.880065897367764	HIST	VEGFA	HIF1A	CD44	VEGFA->CD44	HIST->HIF1A	0.9639632299962084	dx
IFI44L:CALM1->ERN1:INSR	0.0004197864765682	0.0289092596604084	0.0145208310935463	0.988414460205799	IFI44L	CALM1	ERN1	INSR	CALM1->INSR	IFI44L->ERN1	0.999999999966432	dx
PICALM:COPA->HSPA1A:P2RY6	0.0004195784424901	0.0022980691427244	0.182578685162079	0.855128609979138	PICALM	COPA	HSPA1A	P2RY6	COPA->P2RY6	PICALM->HSPA1A	0.9753088470572872	dx
IFI44L:ICAM1->HIST:ITGAX_ITGB2	0.0004195649082713	0.0005105495419113	0.821790783908355	0.411195979851534	IFI44L	ICAM1	HIST	ITGAX_ITGB2	ICAM1->ITGAX_ITGB2	IFI44L->HIST	0.8498892370859126	dx
MKI67:TXLNA->HSPA1A:STX4	0.0004195444815898	0.0006070021353004	0.691174638755017	0.489455799570499	MKI67	TXLNA	HSPA1A	STX4	TXLNA->STX4	MKI67->HSPA1A	0.8612219762023405	dx
PICALM:CD55->GPNMB:CR1	0.0004195111063296	0.0011593429675998	0.361852461311002	0.717462286314735	PICALM	CD55	GPNMB	CR1	CD55->CR1	PICALM->GPNMB	0.8586385674989899	dx
HIF1A:CXCL12->HIF1A:DPP4	0.0004193812900263	0.0011363426804863	0.369062341165295	0.712081257948525	HIF1A	CXCL12	HIF1A	DPP4	CXCL12->DPP4	HIF1A->HIF1A	0.9012262875879395	dx
PICALM:CNTN4->ERN1:PTPRG	0.0004193453915577	0.0023194477897217	0.180795357160447	0.856528207506571	PICALM	CNTN4	ERN1	PTPRG	CNTN4->PTPRG	PICALM->ERN1	0.9581402341982388	dx
AIF1:TNFSF13B->HSPA1A:CD40	0.0004193362802377	0.0016195457528433	0.258922157340406	0.795695301920237	AIF1	TNFSF13B	HSPA1A	CD40	TNFSF13B->CD40	AIF1->HSPA1A	0.9028169241512568	dx
AIF1:WNT5A->MKI67:FZD2	0.0004192650754422	0.0005205390086253	0.80544410408254	0.42056344957077	AIF1	WNT5A	MKI67	FZD2	WNT5A->FZD2	AIF1->MKI67	0.7942097314571858	dx
CCL3:LRRC4B->FRMD4A:PTPRS	0.0004192406405594	0.0009104464745075	0.460478075645476	0.645173104828174	CCL3	LRRC4B	FRMD4A	PTPRS	LRRC4B->PTPRS	CCL3->FRMD4A	0.8768236707028444	dx
IFI44L:FADD->FRMD4A:FAS	0.0004192382381782	0.0006746381062321	0.621426857311198	0.534318805571233	IFI44L	FADD	FRMD4A	FAS	FADD->FAS	IFI44L->FRMD4A	0.8796638541482016	dx
HSPA1A:WNT5A->HIF1A:FZD1	0.000419080019727	0.0013100379553847	0.319899143383164	0.749044787260101	HSPA1A	WNT5A	HIF1A	FZD1	WNT5A->FZD1	HSPA1A->HIF1A	0.9599245134031474	dx
CCL3:APOC1->GPNMB:VLDLR	0.0004190786778954	0.0004511049678089	0.92900479445161	0.352886601647765	CCL3	APOC1	GPNMB	VLDLR	APOC1->VLDLR	CCL3->GPNMB	0.9260795049047068	dx
HIST:APP->CCL3:TSPAN15	0.0004190463713343	0.0011042703714239	0.379478053725232	0.704332898328832	HIST	APP	CCL3	TSPAN15	APP->TSPAN15	HIST->CCL3	0.9772000967832184	dx
ERN1:GNAI2->CD163:ADCY9	0.0004189828600724	0.0015934235133136	0.262945071772599	0.79259291600224	ERN1	GNAI2	CD163	ADCY9	GNAI2->ADCY9	ERN1->CD163	0.9044589920968966	dx
HIST:GNAS->CD163:ADRB2	0.000418893044871	0.000675291811912	0.620314118254949	0.535051001695448	HIST	GNAS	CD163	ADRB2	GNAS->ADRB2	HIST->CD163	0.8773262984919565	dx
HIF1A:IL10->CCL3:CD70	0.0004185242954	0.0015158281710823	0.276102729441457	0.782469164340199	HIF1A	IL10	CCL3	CD70	IL10->CD70	HIF1A->CCL3	0.9564476249332534	dx
CCL3:HSP90AA1->CCL3:ERBB2	0.0004184828000403	0.0006141072705593	0.681449023814938	0.495587411777355	CCL3	HSP90AA1	CCL3	ERBB2	HSP90AA1->ERBB2	CCL3->CCL3	0.8090800751772267	dx
CCL3:NTNG2->GPNMB:LRRC4	0.0004184268243298	0.0014853609905219	0.281700426360863	0.778173227534783	CCL3	NTNG2	GPNMB	LRRC4	NTNG2->LRRC4	CCL3->GPNMB	0.9500773724734334	dx
PICALM:COL9A2->TMEM163:GP6	0.0004182865029544	0.0003467859524044	1.20618064271151	0.227747845993144	PICALM	COL9A2	TMEM163	GP6	COL9A2->GP6	PICALM->TMEM163	0.9597082621983886	dx
IFI44L:HLA-A->AIF1:LILRA1	0.0004182815438696	0.0011770106368557	0.355376179935895	0.722307791420039	IFI44L	HLA-A	AIF1	LILRA1	HLA-A->LILRA1	IFI44L->AIF1	0.9034748428970945	dx
GPNMB:S100A8->TMEM163:ITGB2	0.0004181895612352	0.0008694277069697	0.480994058370637	0.6305207215837	GPNMB	S100A8	TMEM163	ITGB2	S100A8->ITGB2	GPNMB->TMEM163	0.8422826863894181	dx
GPNMB:HLA-C->GPNMB:LILRB2	0.0004181230757398	0.0049762901485577	0.0840230499543923	0.933038105354675	GPNMB	HLA-C	GPNMB	LILRB2	HLA-C->LILRB2	GPNMB->GPNMB	0.9580497097691304	dx
GPNMB:LGALS9->MKI67:COLEC12	0.0004180111807531	0.0006235538154472	0.670369052995583	0.50262255748811	GPNMB	LGALS9	MKI67	COLEC12	LGALS9->COLEC12	GPNMB->MKI67	0.8364725860324745	dx
PICALM:TGFB1->ERN1:ACVR1_TGFBR2	0.0004179691727933	0.0018714047565999	0.223345148247227	0.823266891357476	PICALM	TGFB1	ERN1	ACVR1_TGFBR2	TGFB1->ACVR1_TGFBR2	PICALM->ERN1	0.9581402341982388	dx
PICALM:TGFB1->ERN1:ACVR1_TGFBR1_TGFBR2	0.0004179691727933	0.0018714047565999	0.223345148247227	0.823266891357476	PICALM	TGFB1	ERN1	ACVR1_TGFBR1_TGFBR2	TGFB1->ACVR1_TGFBR1_TGFBR2	PICALM->ERN1	0.9581402341982388	dx
HIF1A:GDF11->CD163:BMPR1A	0.0004178928062302	0.001752425004898	0.238465443635113	0.81152011432021	HIF1A	GDF11	CD163	BMPR1A	GDF11->BMPR1A	HIF1A->CD163	0.9350197592040852	dx
IFI44L:ICAM1->MKI67:ITGAM_ITGB2	0.0004178715157561	0.0006575812523843	0.635467501910941	0.525123555466403	IFI44L	ICAM1	MKI67	ITGAM_ITGB2	ICAM1->ITGAM_ITGB2	IFI44L->MKI67	0.7091773106582822	dx
MKI67:ICAM1->FRMD4A:ITGAL_ITGB2	0.0004178419887897	0.0010463253542798	0.399342314587541	0.689640992266369	MKI67	ICAM1	FRMD4A	ITGAL_ITGB2	ICAM1->ITGAL_ITGB2	MKI67->FRMD4A	0.878891365584978	dx
CCL3:RTN4->GPNMB:CNTNAP1	0.0004177955473341	0.0025063110482547	0.166697404787428	0.86760814764514	CCL3	RTN4	GPNMB	CNTNAP1	RTN4->CNTNAP1	CCL3->GPNMB	0.9733588534857116	dx
TMEM163:CEACAM1->HSPA1A:HAVCR2	0.0004175799053633	0.000813648198984	0.513219233920542	0.607797973099215	TMEM163	CEACAM1	HSPA1A	HAVCR2	CEACAM1->HAVCR2	TMEM163->HSPA1A	0.92285332395757	dx
HSPA1A:SPON1->AIF1:LRP8	0.0004174577733024	0.0004248227771442	0.982663349900119	0.325773154362744	HSPA1A	SPON1	AIF1	LRP8	SPON1->LRP8	HSPA1A->AIF1	0.8526591978551874	dx
HIF1A:FN1->IFI44L:C5AR1	0.0004174174604498	0.000913389929014	0.456998098173064	0.647672412477073	HIF1A	FN1	IFI44L	C5AR1	FN1->C5AR1	HIF1A->IFI44L	0.82582787238979	dx
HSPA1A:GNAI2->CCL3:UNC5B	0.000417385037908	0.0012343030943074	0.338154412666559	0.735246827732425	HSPA1A	GNAI2	CCL3	UNC5B	GNAI2->UNC5B	HSPA1A->CCL3	0.9942377436612062	dx
MKI67:MADCAM1->HIF1A:CD44	0.0004171833184258	0.0005102131623111	0.817664751211277	0.413548643014801	MKI67	MADCAM1	HIF1A	CD44	MADCAM1->CD44	MKI67->HIF1A	0.8641741744809034	dx
HIF1A:ADAM15->AIF1:ITGA9	0.0004169990751903	0.0015762758789518	0.264547012841189	0.791358443664027	HIF1A	ADAM15	AIF1	ITGA9	ADAM15->ITGA9	HIF1A->AIF1	0.882162518376088	dx
HIST:C1QB->AIF1:C1QBP	0.000416985037579	0.0011224600395619	0.371492100281603	0.710271038738697	HIST	C1QB	AIF1	C1QBP	C1QB->C1QBP	HIST->AIF1	0.900831561327128	dx
FRMD4A:SPON2->FRMD4A:ITGAM	0.0004169786103702	0.0006613265022973	0.630518524392585	0.528355386796044	FRMD4A	SPON2	FRMD4A	ITGAM	SPON2->ITGAM	FRMD4A->FRMD4A	0.8847790968375182	dx
HSPA1A:CEACAM1->CD163:HAVCR2	0.0004169030513226	0.001596255882006	0.261175577188011	0.793957111231858	HSPA1A	CEACAM1	CD163	HAVCR2	CEACAM1->HAVCR2	HSPA1A->CD163	0.982911969581798	dx
AIF1:LTBP3->CD163:ITGB5	0.0004167747564312	0.0014993265725302	0.27797463479081	0.781031830191235	AIF1	LTBP3	CD163	ITGB5	LTBP3->ITGB5	AIF1->CD163	0.9560171036220582	dx
FRMD4A:MAML2->TMEM163:NOTCH4	0.0004166866624432	0.0006907257734867	0.60325917815371	0.546336285019654	FRMD4A	MAML2	TMEM163	NOTCH4	MAML2->NOTCH4	FRMD4A->TMEM163	0.8274769178221746	dx
TMEM163:PTMA->GPNMB:VIPR1	0.0004166761605725	0.0006665890312859	0.625087034163563	0.531913937220247	TMEM163	PTMA	GPNMB	VIPR1	PTMA->VIPR1	TMEM163->GPNMB	0.8273584810413354	dx
TMEM163:ANOS1->MKI67:SDC2	0.0004166497491837	0.0005962072936665	0.698833700308207	0.484655965015816	TMEM163	ANOS1	MKI67	SDC2	ANOS1->SDC2	TMEM163->MKI67	0.7990650387572834	dx
PICALM:SPP1->CCL3:ITGA4_ITGB1	0.0004166391141336	0.0011893443335105	0.350309916476358	0.72610612393423	PICALM	SPP1	CCL3	ITGA4_ITGB1	SPP1->ITGA4_ITGB1	PICALM->CCL3	0.9059680530963912	dx
HIST:TGFB1->CCL3:ENG	0.0004164347282702	0.0069243421507463	0.0601406919537318	0.952043581106338	HIST	TGFB1	CCL3	ENG	TGFB1->ENG	HIST->CCL3	0.9989701429440992	dx
TMEM163:RGMB->HIST:BMPR2	0.0004164168906264	0.0013879702016	0.300018610015094	0.764162960395717	TMEM163	RGMB	HIST	BMPR2	RGMB->BMPR2	TMEM163->HIST	0.9380636850418312	dx
FRMD4A:HGF->IFI44L:NRP1	0.0004163348044703	0.0008536623606519	0.487704300506357	0.625759305199585	FRMD4A	HGF	IFI44L	NRP1	HGF->NRP1	FRMD4A->IFI44L	0.8500091246224937	dx
AIF1:LGALS1->AIF1:CD69	0.0004163190267816	0.004894945423285	0.0850508005260367	0.932221004003688	AIF1	LGALS1	AIF1	CD69	LGALS1->CD69	AIF1->AIF1	0.9797563526497683	dx
AIF1:B2M->FRMD4A:LILRB2	0.0004163151790751	0.0004864761211703	0.855777212812921	0.392121021826096	AIF1	B2M	FRMD4A	LILRB2	B2M->LILRB2	AIF1->FRMD4A	0.7877746654704451	dx
TMEM163:S100A9->CD163:AGER	0.0004162997815139	0.0017563864129188	0.237020611439432	0.812640800187048	TMEM163	S100A9	CD163	AGER	S100A9->AGER	TMEM163->CD163	0.961634047941559	dx
FRMD4A:IL16->TMEM163:GRIN2D	0.0004162481476734	0.0010557708802862	0.394259924616082	0.693389147548032	FRMD4A	IL16	TMEM163	GRIN2D	IL16->GRIN2D	FRMD4A->TMEM163	0.883709503731026	dx
HSPA1A:CALM1->HIST:TRPC5	0.000416207012405	0.0005824517623589	0.714577651408237	0.474870058345989	HSPA1A	CALM1	HIST	TRPC5	CALM1->TRPC5	HSPA1A->HIST	0.9642312732082272	dx
HIST:CXCL12->CD163:CXCR4	0.000416170355924	0.0045027429184233	0.0924259642319829	0.926359611242134	HIST	CXCL12	CD163	CXCR4	CXCL12->CXCR4	HIST->CD163	0.9677611581132908	dx
CCL3:AFDN->HIST:EPHB6	0.00041611500684	0.0007285103248636	0.571186148827681	0.567873466371287	CCL3	AFDN	HIST	EPHB6	AFDN->EPHB6	CCL3->HIST	0.8886170193314757	dx
GPNMB:PROC->HIST:PROCR	0.0004159126285502	0.0007062810749778	0.588876926319018	0.555943837100913	GPNMB	PROC	HIST	PROCR	PROC->PROCR	GPNMB->HIST	0.7386243713766198	dx
PICALM:VCAN->PICALM:TLR1	0.0004158113433614	0.0005010469348011	0.829885015715061	0.406603797604061	PICALM	VCAN	PICALM	TLR1	VCAN->TLR1	PICALM->PICALM	0.7497548858796863	dx
HIF1A:CALM1->MKI67:PTH2R	0.0004157725517326	0.0005182336620896	0.802287813678798	0.422386490005398	HIF1A	CALM1	MKI67	PTH2R	CALM1->PTH2R	HIF1A->MKI67	0.8280850695717482	dx
MKI67:S100A9->IFI44L:AGER	0.0004157160859397	0.0013024633256742	0.319176807319708	0.749592442991107	MKI67	S100A9	IFI44L	AGER	S100A9->AGER	MKI67->IFI44L	0.8513389732611868	dx
HSPA1A:CXCL12->PICALM:CD4	0.0004157152008577	0.0024068939161097	0.172718539057875	0.862872670738623	HSPA1A	CXCL12	PICALM	CD4	CXCL12->CD4	HSPA1A->PICALM	0.968922101932312	dx
TMEM163:LGALS8->GPNMB:ITGA3	0.0004155678084021	0.0005199534907289	0.799240347092391	0.424151060950701	TMEM163	LGALS8	GPNMB	ITGA3	LGALS8->ITGA3	TMEM163->GPNMB	0.7900419639327153	dx
MKI67:COL4A3->GPNMB:ITGA9_ITGB1	0.0004154986809561	0.0011058031483671	0.375743803560006	0.707107369560561	MKI67	COL4A3	GPNMB	ITGA9_ITGB1	COL4A3->ITGA9_ITGB1	MKI67->GPNMB	0.8512158564555458	dx
GPNMB:JAG1->MKI67:NOTCH1	0.0004154134302429	0.0008536274718341	0.486644870215363	0.626510019875984	GPNMB	JAG1	MKI67	NOTCH1	JAG1->NOTCH1	GPNMB->MKI67	0.8669667506276155	dx
CD163:COL9A2->TMEM163:GP6	0.0004152419803758	0.000365209882079	1.13699546685872	0.255540180706388	CD163	COL9A2	TMEM163	GP6	COL9A2->GP6	CD163->TMEM163	0.8653334554699594	dx
PICALM:F13A1->HIF1A:ITGA4	0.0004152050873733	0.0011705904495666	0.354697142392593	0.722816491970163	PICALM	F13A1	HIF1A	ITGA4	F13A1->ITGA4	PICALM->HIF1A	0.8986842515736089	dx
HIF1A:SERPINE1->MKI67:PLAUR	0.0004150903953433	0.0010890618509464	0.381144923020276	0.7030957149495	HIF1A	SERPINE1	MKI67	PLAUR	SERPINE1->PLAUR	HIF1A->MKI67	0.8681708937032317	dx
MKI67:ADAM10->IFI44L:TSPAN15	0.0004150166944564	0.0051108896655318	0.0812024366824748	0.935280961725458	MKI67	ADAM10	IFI44L	TSPAN15	ADAM10->TSPAN15	MKI67->IFI44L	0.9692226095300108	dx
HIST:GNAI2->CCL3:EDNRB	0.0004150022919349	0.0011666640361431	0.355717052277435	0.722052473379145	HIST	GNAI2	CCL3	EDNRB	GNAI2->EDNRB	HIST->CCL3	0.9772000967832184	dx
CD163:PLAU->HIF1A:PLAUR	0.0004149952696133	0.0014359492014654	0.289004143872078	0.772578206457089	CD163	PLAU	HIF1A	PLAUR	PLAU->PLAUR	CD163->HIF1A	0.894223803559402	dx
FRMD4A:JAG1->TMEM163:NOTCH2	0.0004148583494897	0.0013670789471151	0.303463344501896	0.761536778032495	FRMD4A	JAG1	TMEM163	NOTCH2	JAG1->NOTCH2	FRMD4A->TMEM163	0.8966708458534183	dx
HIST:TNF->MKI67:VSIR	0.0004148472563225	0.0004995689359565	0.830410432802928	0.406306769006576	HIST	TNF	MKI67	VSIR	TNF->VSIR	HIST->MKI67	0.8918353170981901	dx
CCL3:KNG1->CD163:PLAUR	0.0004148287910887	0.000740741242233	0.560018488829152	0.575466826688703	CCL3	KNG1	CD163	PLAUR	KNG1->PLAUR	CCL3->CD163	0.8400750625640648	dx
HSPA1A:EFNB2->CCL3:PECAM1	0.0004147688801804	0.0010806296994817	0.383821470369848	0.701110773621143	HSPA1A	EFNB2	CCL3	PECAM1	EFNB2->PECAM1	HSPA1A->CCL3	0.9942377436612062	dx
PICALM:AFDN->HIF1A:EPHB6	0.0004147463567698	0.0019778266217945	0.209698035307833	0.833903359041047	PICALM	AFDN	HIF1A	EPHB6	AFDN->EPHB6	PICALM->HIF1A	0.9444292357997884	dx
CD163:WNT2B->MKI67:FZD4_LRP6	0.0004143264641479	0.0012630889637847	0.328026351292355	0.742891738531626	CD163	WNT2B	MKI67	FZD4_LRP6	WNT2B->FZD4_LRP6	CD163->MKI67	0.9173379934885124	dx
CCL3:SEMA4D->CD163:CD72	0.0004142838563433	0.0007463200793012	0.555102117487145	0.578824814516391	CCL3	SEMA4D	CD163	CD72	SEMA4D->CD72	CCL3->CD163	0.8400750625640648	dx
IFI44L:APP->CCL3:VLDLR	0.0004141410685402	0.0013825289147493	0.299553278142674	0.764517926991322	IFI44L	APP	CCL3	VLDLR	APP->VLDLR	IFI44L->CCL3	0.9200288837709772	dx
HIST:BMP1->AIF1:BMPR1A	0.0004140868632276	0.0025006862190198	0.165589293082096	0.868480173846353	HIST	BMP1	AIF1	BMPR1A	BMP1->BMPR1A	HIST->AIF1	0.966861529580912	dx
HSPA1A:EDA->ERN1:EDA2R	0.0004140825043839	0.0014267817694981	0.290221331135709	0.771646918268954	HSPA1A	EDA	ERN1	EDA2R	EDA->EDA2R	HSPA1A->ERN1	0.8999358201576922	dx
CCL3:PIGF->HIST:FLT1	0.00041405502073	0.0004946213131209	0.837115202572848	0.402527815816802	CCL3	PIGF	HIST	FLT1	PIGF->FLT1	CCL3->HIST	0.8886170193314757	dx
HIF1A:ANGPTL1->PICALM:LILRB2	0.0004140254440175	0.0004420205983878	0.936665498231577	0.348930648851115	HIF1A	ANGPTL1	PICALM	LILRB2	ANGPTL1->LILRB2	HIF1A->PICALM	0.7262926839049135	dx
HIST:PTMA->ERN1:VIPR1	0.0004140028331608	0.0009090772437483	0.455409962143383	0.648814329587442	HIST	PTMA	ERN1	VIPR1	PTMA->VIPR1	HIST->ERN1	0.8883860009859449	dx
CCL3:LMAN1->HIF1A:MCFD2	0.0004139463003197	0.003606152383418	0.114788909704187	0.908612439721199	CCL3	LMAN1	HIF1A	MCFD2	LMAN1->MCFD2	CCL3->HIF1A	0.9859365324207534	dx
TMEM163:LAMB1->TMEM163:CD44	0.0004138231951384	0.0005146500643663	0.804086550825537	0.421346991273732	TMEM163	LAMB1	TMEM163	CD44	LAMB1->CD44	TMEM163->TMEM163	0.8866807563617547	dx
HIF1A:FNDC5->HSPA1A:ITGAV	0.0004137548737912	0.0006693914650403	0.618105989394905	0.536505474445643	HIF1A	FNDC5	HSPA1A	ITGAV	FNDC5->ITGAV	HIF1A->HSPA1A	0.8825961249975258	dx
AIF1:ZP3->IFI44L:MERTK	0.0004136867956443	0.0003031462529712	1.3646442652338	0.17236488499346	AIF1	ZP3	IFI44L	MERTK	ZP3->MERTK	AIF1->IFI44L	0.8523023501522897	dx
AIF1:EDA->CD163:EDA2R	0.0004136483695021	0.0006921272576044	0.597647852988533	0.550074927239554	AIF1	EDA	CD163	EDA2R	EDA->EDA2R	AIF1->CD163	0.8611677683020331	dx
ERN1:PDGFB->CCL3:ITGAV	0.0004136462196997	0.0532378544342385	0.0077697763010096	0.993800677823513	ERN1	PDGFB	CCL3	ITGAV	PDGFB->ITGAV	ERN1->CCL3	0.999999999966441	dx
PICALM:CALM1->GPNMB:VIPR1	0.0004135576683228	0.0006616282014455	0.625060521028683	0.531931337569877	PICALM	CALM1	GPNMB	VIPR1	CALM1->VIPR1	PICALM->GPNMB	0.7433889772019635	dx
AIF1:GNAS->MKI67:ADCY9	0.000413546907421	0.0016024817846726	0.258066526169933	0.796355565001917	AIF1	GNAS	MKI67	ADCY9	GNAS->ADCY9	AIF1->MKI67	0.8998817884521662	dx
IFI44L:GNAI2->PICALM:ADCY9	0.0004135395441816	0.0044690904757084	0.0925332674353857	0.92627436100387	IFI44L	GNAI2	PICALM	ADCY9	GNAI2->ADCY9	IFI44L->PICALM	0.9651547890289504	dx
AIF1:SPON1->HSPA1A:APP	0.0004135108119738	0.0009224749143164	0.448262392349476	0.653963838728462	AIF1	SPON1	HSPA1A	APP	SPON1->APP	AIF1->HSPA1A	0.8757877049742535	dx
CCL3:COL4A2->AIF1:ITGB5	0.0004134917392526	0.0037725018825682	0.10960676816711	0.912721242781751	CCL3	COL4A2	AIF1	ITGB5	COL4A2->ITGB5	CCL3->AIF1	0.9859779944122924	dx
CD163:PDAP1->TMEM163:PDGFRB	0.0004134040095905	0.0006876474144866	0.601186016090992	0.547716097371835	CD163	PDAP1	TMEM163	PDGFRB	PDAP1->PDGFRB	CD163->TMEM163	0.8896224540678543	dx
HIF1A:FN1->CD163:TSHR	0.0004133453760428	0.001461156734259	0.282889142794437	0.777261817583735	HIF1A	FN1	CD163	TSHR	FN1->TSHR	HIF1A->CD163	0.9350197592040852	dx
PICALM:IGF1->TMEM163:IGF1R	0.0004133096674317	0.0025900886240233	0.159573561923034	0.873217006600542	PICALM	IGF1	TMEM163	IGF1R	IGF1->IGF1R	PICALM->TMEM163	0.9829961116351076	dx
ERN1:HLA-DPB1->GPNMB:CD4	0.0004132430514847	0.0013743531993922	0.30068184195114	0.763657116427417	ERN1	HLA-DPB1	GPNMB	CD4	HLA-DPB1->CD4	ERN1->GPNMB	0.9078974328716168	dx
GPNMB:APOE->CD163:LRP5	0.0004132364649354	0.0003673909258847	1.12478680288655	0.260679388086608	GPNMB	APOE	CD163	LRP5	APOE->LRP5	GPNMB->CD163	0.4849419285829426	dx
PICALM:RTN4->HSPA1A:LINGO1	0.0004132133215606	0.0011214776056766	0.368454367228609	0.712534465089542	PICALM	RTN4	HSPA1A	LINGO1	RTN4->LINGO1	PICALM->HSPA1A	0.9614128458486426	dx
HSPA1A:ANGPTL1->HSPA1A:LILRB3	0.0004131631810917	0.001237706718148	0.333813475384547	0.738520314262015	HSPA1A	ANGPTL1	HSPA1A	LILRB3	ANGPTL1->LILRB3	HSPA1A->HSPA1A	0.9508299316664408	dx
FRMD4A:GSTP1->HIF1A:EGFR	0.0004130830525027	0.0010689489695853	0.386438515079894	0.699171930324267	FRMD4A	GSTP1	HIF1A	EGFR	GSTP1->EGFR	FRMD4A->HIF1A	0.9180239699229172	dx
MKI67:COL4A4->TMEM163:ITGA9_ITGB1	0.0004130825313906	0.0012490190369587	0.330725568760296	0.740851787059279	MKI67	COL4A4	TMEM163	ITGA9_ITGB1	COL4A4->ITGA9_ITGB1	MKI67->TMEM163	0.8982700130084644	dx
HIST:COL4A2->GPNMB:ITGB5	0.000413050485162	0.0005822614264604	0.709390089041219	0.478082436390768	HIST	COL4A2	GPNMB	ITGB5	COL4A2->ITGB5	HIST->GPNMB	0.7396880006765577	dx
IFI44L:GNAI2->PICALM:IGF1R	0.000412997738947	0.0093931061388164	0.0439681754728962	0.964929771617636	IFI44L	GNAI2	PICALM	IGF1R	GNAI2->IGF1R	IFI44L->PICALM	0.9846222159363632	dx
HSPA1A:HLA-A->HIST:LILRB2	0.0004129293573811	0.0008481057029309	0.486884306937346	0.626340320594824	HSPA1A	HLA-A	HIST	LILRB2	HLA-A->LILRB2	HSPA1A->HIST	0.9642312732082272	dx
CD163:SELPLG->HIF1A:SELL	0.0004129221074815	0.0010033776940759	0.411532078019533	0.680682424646786	CD163	SELPLG	HIF1A	SELL	SELPLG->SELL	CD163->HIF1A	0.8795590005621018	dx
PICALM:SERPINE1->CCL3:PLAUR	0.0004128477513896	0.0007776260739126	0.530907804199989	0.595482669441689	PICALM	SERPINE1	CCL3	PLAUR	SERPINE1->PLAUR	PICALM->CCL3	0.8825368998427964	dx
GPNMB:IGF1->FRMD4A:IGF1R	0.0004128078090953	0.0050388684942598	0.0819247038428657	0.934706589641352	GPNMB	IGF1	FRMD4A	IGF1R	IGF1->IGF1R	GPNMB->FRMD4A	0.9745152178202852	dx
TMEM163:TNF->HIF1A:VSIR	0.0004127255776472	0.0013990009932122	0.295014499381905	0.76798280349192	TMEM163	TNF	HIF1A	VSIR	TNF->VSIR	TMEM163->HIF1A	0.8939220195170025	dx
IFI44L:SPON2->IFI44L:ITGAM	0.0004127252856962	0.0003237815716463	1.27470283005171	0.20241444477646	IFI44L	SPON2	IFI44L	ITGAM	SPON2->ITGAM	IFI44L->IFI44L	0.8276725118184415	dx
HSPA1A:SPP1->ERN1:PTGER4	0.0004126603829022	0.0009563963725041	0.431474224250533	0.666123590590603	HSPA1A	SPP1	ERN1	PTGER4	SPP1->PTGER4	HSPA1A->ERN1	0.8996778703763194	dx
GPNMB:PLAU->CCL3:ITGB5	0.0004125932755419	0.0023278223428172	0.1772443145479	0.859316488688071	GPNMB	PLAU	CCL3	ITGB5	PLAU->ITGB5	GPNMB->CCL3	0.9670868196697848	dx
CCL3:LGALS3->PICALM:ENG	0.0004125282698353	0.0009444301309972	0.436801258553368	0.662255486198387	CCL3	LGALS3	PICALM	ENG	LGALS3->ENG	CCL3->PICALM	0.8680466591529065	dx
HIF1A:LGALS1->PICALM:ITGB1	0.0004124985639981	0.0004921274373812	0.838194607057807	0.401921415395968	HIF1A	LGALS1	PICALM	ITGB1	LGALS1->ITGB1	HIF1A->PICALM	0.7649292171562313	dx
HIST:ARF6->GPNMB:SMAP1	0.0004123606256726	0.0011809099642289	0.349188878207081	0.726947515243266	HIST	ARF6	GPNMB	SMAP1	ARF6->SMAP1	HIST->GPNMB	0.8628576627004273	dx
HSPA1A:IL15RA->MKI67:AXL	0.000412317834926	0.0014811216743471	0.278382149196327	0.780719021024049	HSPA1A	IL15RA	MKI67	AXL	IL15RA->AXL	HSPA1A->MKI67	0.9103161882536204	dx
AIF1:S100A4->AIF1:CCR5	0.0004122717528713	0.0008241320825031	0.500249610012974	0.616899330359523	AIF1	S100A4	AIF1	CCR5	S100A4->CCR5	AIF1->AIF1	0.8774440616600576	dx
TMEM163:SPON2->IFI44L:ITGB1	0.0004122169974245	0.0013200069262772	0.312283965499411	0.754824724837229	TMEM163	SPON2	IFI44L	ITGB1	SPON2->ITGB1	TMEM163->IFI44L	0.9406665853254084	dx
HIF1A:AFDN->HIF1A:EPHB2	0.00041219540614	0.006884952898022	0.0598690233971671	0.952259951372224	HIF1A	AFDN	HIF1A	EPHB2	AFDN->EPHB2	HIF1A->HIF1A	0.9726977208584132	dx
ERN1:MTMR4->CD163:SMAD3	0.000412191393598	0.0014585207766652	0.282609202551388	0.777476425187049	ERN1	MTMR4	CD163	SMAD3	MTMR4->SMAD3	ERN1->CD163	0.9044589920968966	dx
TMEM163:TGFB2->HIF1A:ACVR1_TGFBR2	0.0004121692539924	0.00094563238612	0.435866262664263	0.662933764158872	TMEM163	TGFB2	HIF1A	ACVR1_TGFBR2	TGFB2->ACVR1_TGFBR2	TMEM163->HIF1A	0.8379537816514977	dx
TMEM163:TGFB2->HIF1A:ACVR1_TGFBR1_TGFBR2	0.0004121692539924	0.00094563238612	0.435866262664263	0.662933764158872	TMEM163	TGFB2	HIF1A	ACVR1_TGFBR1_TGFBR2	TGFB2->ACVR1_TGFBR1_TGFBR2	TMEM163->HIF1A	0.8379537816514977	dx
FRMD4A:FGF2->HIF1A:FGFR1	0.000412038489347	0.0011428917027045	0.360522776018059	0.718456227372352	FRMD4A	FGF2	HIF1A	FGFR1	FGF2->FGFR1	FRMD4A->HIF1A	0.9180239699229172	dx
CCL3:B2M->HIST:LILRB2	0.0004118834728408	0.0006570078134178	0.626908028228986	0.530719524460009	CCL3	B2M	HIST	LILRB2	B2M->LILRB2	CCL3->HIST	0.8886170193314757	dx
CCL3:TGFB2->TMEM163:TGFBR1_TGFBR2	0.000411880918564	0.0007935721597316	0.519021381374228	0.603745831091971	CCL3	TGFB2	TMEM163	TGFBR1_TGFBR2	TGFB2->TGFBR1_TGFBR2	CCL3->TMEM163	0.9082448831614222	dx
HIF1A:ICAM1->CD163:IL2RA	0.0004118306131313	0.0030253376853413	0.136127155367404	0.891720760463127	HIF1A	ICAM1	CD163	IL2RA	ICAM1->IL2RA	HIF1A->CD163	0.9569686209848192	dx
TMEM163:ANGPT2->MKI67:ITGA5_ITGB1	0.0004117386532394	0.0007903016673693	0.520989225051275	0.602374277460288	TMEM163	ANGPT2	MKI67	ITGA5_ITGB1	ANGPT2->ITGA5_ITGB1	TMEM163->MKI67	0.8177178415936313	dx
TMEM163:PLAU->HIF1A:ITGB5	0.0004116847035789	0.0004335094768308	0.949655602891455	0.342287275652616	TMEM163	PLAU	HIF1A	ITGB5	PLAU->ITGB5	TMEM163->HIF1A	0.7357349270255519	dx
CCL3:ADAM15->MKI67:ITGA5	0.0004116730663189	0.0002573697338466	1.59953954245556	0.109700769703174	CCL3	ADAM15	MKI67	ITGA5	ADAM15->ITGA5	CCL3->MKI67	0.8231554654187161	dx
PICALM:JAM3->HSPA1A:ITGB1	0.0004114964446349	0.0014916243632464	0.275871361969043	0.782646870510346	PICALM	JAM3	HSPA1A	ITGB1	JAM3->ITGB1	PICALM->HSPA1A	0.9614128458486426	dx
FRMD4A:GDF11->HIF1A:ACTR2	0.000411493224285	0.0011746808188767	0.350302156698618	0.726111946873595	FRMD4A	GDF11	HIF1A	ACTR2	GDF11->ACTR2	FRMD4A->HIF1A	0.9180239699229172	dx
AIF1:GNAI2->CCL3:ADCY1	0.0004114804529222	0.002200311089678	0.187010125455709	0.851652694036584	AIF1	GNAI2	CCL3	ADCY1	GNAI2->ADCY1	AIF1->CCL3	0.9910745814829672	dx
ERN1:HSP90B1->ERN1:LRP1	0.0004114180575869	0.0103601550031121	0.0397115735684783	0.968323074583075	ERN1	HSP90B1	ERN1	LRP1	HSP90B1->LRP1	ERN1->ERN1	0.9979656176825568	dx
AIF1:WNT2B->FRMD4A:FZD6_LRP6	0.0004114096879881	0.0006870050959389	0.598845176578887	0.549276133178832	AIF1	WNT2B	FRMD4A	FZD6_LRP6	WNT2B->FZD6_LRP6	AIF1->FRMD4A	0.8422083874056184	dx
HIF1A:TGFB1->AIF1:ACVR1_TGFBR2	0.0004113871743223	0.0011822892206501	0.347958153670796	0.727871610513589	HIF1A	TGFB1	AIF1	ACVR1_TGFBR2	TGFB1->ACVR1_TGFBR2	HIF1A->AIF1	0.8729024283525104	dx
MKI67:C5->PICALM:C5AR2	0.0004113866728244	0.0009421341493386	0.436654029697626	0.662362272680548	MKI67	C5	PICALM	C5AR2	C5->C5AR2	MKI67->PICALM	0.8937092713141457	dx
CCL3:GDF11->CD163:BMPR2	0.0004113551830073	0.0006980589176872	0.589284332002011	0.555670553495909	CCL3	GDF11	CD163	BMPR2	GDF11->BMPR2	CCL3->CD163	0.8400750625640648	dx
HIST:BMP7->HIST:ACVR1B	0.0004112840284312	0.004317434105962	0.0952612172733092	0.924107346651008	HIST	BMP7	HIST	ACVR1B	BMP7->ACVR1B	HIST->HIST	0.9726713525764416	dx
MKI67:LRPAP1->ERN1:LRP1	0.0004111563810339	0.0007980432342788	0.515205647229767	0.606409323220609	MKI67	LRPAP1	ERN1	LRP1	LRPAP1->LRP1	MKI67->ERN1	0.8056890067337044	dx
HSPA1A:CALM1->PICALM:PTH2R	0.0004110156481743	0.0004800035779302	0.856276217662024	0.391845012794231	HSPA1A	CALM1	PICALM	PTH2R	CALM1->PTH2R	HSPA1A->PICALM	0.9455345021488132	dx
CCL3:HBEGF->FRMD4A:CD9	0.0004109333563149	0.0004163870977446	0.986902232419571	0.323690569739521	CCL3	HBEGF	FRMD4A	CD9	HBEGF->CD9	CCL3->FRMD4A	0.733879958831047	dx
FRMD4A:VEGFA->HSPA1A:ITGAV	0.0004108950258784	0.0004532321361116	0.906588463482742	0.364624464696275	FRMD4A	VEGFA	HSPA1A	ITGAV	VEGFA->ITGAV	FRMD4A->HSPA1A	0.9386898394528572	dx
HIF1A:IL16->TMEM163:CCR5	0.0004105345605194	0.0003153339573431	1.30190406380096	0.192949183110073	HIF1A	IL16	TMEM163	CCR5	IL16->CCR5	HIF1A->TMEM163	0.7088714651606521	dx
CCL3:TNFSF10->CD163:TNFRSF10D	0.0004104493907538	0.0008675250694556	0.47312683541395	0.636122692337173	CCL3	TNFSF10	CD163	TNFRSF10D	TNFSF10->TNFRSF10D	CCL3->CD163	0.8617979342686009	dx
PICALM:GSTO1->MKI67:RYR1	0.0004103726008597	0.0010591259453041	0.387463457655053	0.69841313282457	PICALM	GSTO1	MKI67	RYR1	GSTO1->RYR1	PICALM->MKI67	0.9066445692029989	dx
IFI44L:FRS3->HIF1A:FGFR1	0.0004103288627416	0.0005845574225018	0.701947912979136	0.482711647222419	IFI44L	FRS3	HIF1A	FGFR1	FRS3->FGFR1	IFI44L->HIF1A	0.7816852402286485	dx
FRMD4A:ADAM10->ERN1:NOTCH1	0.0004102759133761	0.0011350452819893	0.361462154758331	0.717753991338898	FRMD4A	ADAM10	ERN1	NOTCH1	ADAM10->NOTCH1	FRMD4A->ERN1	0.9575688737117096	dx
HSPA1A:TNF->CCL3:TNFRSF1A	0.0004101474439807	0.0010452825260381	0.392379508662856	0.694777824314483	HSPA1A	TNF	CCL3	TNFRSF1A	TNF->TNFRSF1A	HSPA1A->CCL3	0.9942377436612062	dx
MKI67:SEMA6D->CCL3:PLXNA1_TREM2_TYROBP	0.000410146708446	0.0003553996827377	1.15404354130721	0.248482318353692	MKI67	SEMA6D	CCL3	PLXNA1_TREM2_TYROBP	SEMA6D->PLXNA1_TREM2_TYROBP	MKI67->CCL3	0.962319801214024	dx
IFI44L:DKK1->CD163:LRP6	0.0004101426417643	0.0008051778767545	0.509381409506024	0.610484904587744	IFI44L	DKK1	CD163	LRP6	DKK1->LRP6	IFI44L->CD163	0.8831250688868438	dx
FRMD4A:BMP7->FRMD4A:ENG	0.000410103295108	0.0017740235887381	0.231171275123652	0.817181744773266	FRMD4A	BMP7	FRMD4A	ENG	BMP7->ENG	FRMD4A->FRMD4A	0.9553846350999023	dx
AIF1:HMGB1->CCL3:AGER	0.0004100838814055	0.0005767639575545	0.711008162063909	0.477079177950164	AIF1	HMGB1	CCL3	AGER	HMGB1->AGER	AIF1->CCL3	0.9135892667968628	dx
FRMD4A:PSEN1->FRMD4A:NOTCH4	0.0004099163444998	0.0009987219775355	0.41044089718676	0.681482550779624	FRMD4A	PSEN1	FRMD4A	NOTCH4	PSEN1->NOTCH4	FRMD4A->FRMD4A	0.9356724822724918	dx
AIF1:LPL->IFI44L:CD44	0.0004094968408844	0.0006109668891702	0.67024391688498	0.502702312157065	AIF1	LPL	IFI44L	CD44	LPL->CD44	AIF1->IFI44L	0.8523023501522897	dx
HSPA1A:CALM3->TMEM163:KCNQ1	0.0004093241944805	0.0044702991496285	0.0915652802597229	0.927043437864368	HSPA1A	CALM3	TMEM163	KCNQ1	CALM3->KCNQ1	HSPA1A->TMEM163	0.9955077236946708	dx
AIF1:CALR->TMEM163:ITGA2B	0.0004092706958864	0.0021966059738035	0.186319577005335	0.852194156033212	AIF1	CALR	TMEM163	ITGA2B	CALR->ITGA2B	AIF1->TMEM163	0.9686826498479312	dx
TMEM163:CLEC11A->AIF1:ITGB1	0.0004091492357864	0.0028189680855529	0.145141492691374	0.884599158693183	TMEM163	CLEC11A	AIF1	ITGB1	CLEC11A->ITGB1	TMEM163->AIF1	0.9756948968662588	dx
CD163:MATN1->FRMD4A:ITGB1	0.0004091068434668	0.0005206057435323	0.785828524846945	0.431967952841285	CD163	MATN1	FRMD4A	ITGB1	MATN1->ITGB1	CD163->FRMD4A	0.931160000107884	dx
GPNMB:WNT5A->IFI44L:FZD4	0.0004089943325022	0.0007508695894261	0.544694229546289	0.585963834234767	GPNMB	WNT5A	IFI44L	FZD4	WNT5A->FZD4	GPNMB->IFI44L	0.8819964979804521	dx
GPNMB:LPL->MKI67:VLDLR	0.0004088973468707	0.001908526919104	0.214247618295437	0.830353964057842	GPNMB	LPL	MKI67	VLDLR	LPL->VLDLR	GPNMB->MKI67	0.9211988315267422	dx
HIF1A:S100A8->FRMD4A:ITGB2	0.0004085526482695	0.0004155130341303	0.983248694291033	0.325485054330902	HIF1A	S100A8	FRMD4A	ITGB2	S100A8->ITGB2	HIF1A->FRMD4A	0.8742809702439084	dx
FRMD4A:SEMA6B->IFI44L:PLXNA2	0.0004084822803132	0.0022901362629488	0.178365928229641	0.858435605540846	FRMD4A	SEMA6B	IFI44L	PLXNA2	SEMA6B->PLXNA2	FRMD4A->IFI44L	0.9325575554168628	dx
HSPA1A:CLEC11A->HIF1A:ITGB1	0.000408471787339	0.0015051352118257	0.271385443732704	0.786094596325796	HSPA1A	CLEC11A	HIF1A	ITGB1	CLEC11A->ITGB1	HSPA1A->HIF1A	0.9650091676988994	dx
IFI44L:WNT5B->GPNMB:FZD3_LRP6	0.0004084550374852	0.0003171505597348	1.28789000980061	0.197784253564317	IFI44L	WNT5B	GPNMB	FZD3_LRP6	WNT5B->FZD3_LRP6	IFI44L->GPNMB	0.8373059029773993	dx
PICALM:HLA-DQB1->HIST:LAG3	0.0004083819199696	0.0006581980608133	0.620454456315095	0.53495862963636	PICALM	HLA-DQB1	HIST	LAG3	HLA-DQB1->LAG3	PICALM->HIST	0.776143604978954	dx
ERN1:PLAU->HSPA1A:ITGAM	0.0004083422678924	0.0102341928699876	0.0398998018778721	0.968173009057302	ERN1	PLAU	HSPA1A	ITGAM	PLAU->ITGAM	ERN1->HSPA1A	0.993845757889004	dx
CD163:PLAU->GPNMB:PLAUR	0.0004083071344295	0.0024707996638614	0.165253031397697	0.868744825975064	CD163	PLAU	GPNMB	PLAUR	PLAU->PLAUR	CD163->GPNMB	0.9062859073601732	dx
HIF1A:TNR->MKI67:ITGA9_ITGB1	0.0004079482211372	0.0017215636162318	0.236963779491416	0.812684889818024	HIF1A	TNR	MKI67	ITGA9_ITGB1	TNR->ITGA9_ITGB1	HIF1A->MKI67	0.8970981879457617	dx
MKI67:GNAS->IFI44L:VIPR1	0.0004079163474101	0.0010725731134805	0.380315656138716	0.703711115207051	MKI67	GNAS	IFI44L	VIPR1	GNAS->VIPR1	MKI67->IFI44L	0.8277059799002843	dx
IFI44L:MTMR4->PICALM:SMAD3	0.0004077355531669	0.0047167486104707	0.0864441985018627	0.931113313078372	IFI44L	MTMR4	PICALM	SMAD3	MTMR4->SMAD3	IFI44L->PICALM	0.9651547890289504	dx
FRMD4A:VWF->FRMD4A:ITGB1	0.0004075715873377	0.0008583029096856	0.474857515614177	0.634888534567047	FRMD4A	VWF	FRMD4A	ITGB1	VWF->ITGB1	FRMD4A->FRMD4A	0.917360128336284	dx
HIF1A:HLA-B->CCL3:LILRB2	0.0004074472108603	0.0020283826816039	0.200872948953658	0.840797920181967	HIF1A	HLA-B	CCL3	LILRB2	HLA-B->LILRB2	HIF1A->CCL3	0.9708214880262456	dx
HSPA1A:ADAM28->MKI67:ITGA4	0.0004073513634974	0.0003228406443999	1.26177224139338	0.207030753373674	HSPA1A	ADAM28	MKI67	ITGA4	ADAM28->ITGA4	HSPA1A->MKI67	0.8207490163545778	dx
TMEM163:ADM->GPNMB:TSHR	0.000407348180494	0.0008143261530242	0.500227309390967	0.616915031038523	TMEM163	ADM	GPNMB	TSHR	ADM->TSHR	TMEM163->GPNMB	0.8466461632609901	dx
IFI44L:GRN->HIF1A:EGFR	0.0004072791287486	0.0009924427515646	0.410380475958424	0.681526866110522	IFI44L	GRN	HIF1A	EGFR	GRN->EGFR	IFI44L->HIF1A	0.8306155246344259	dx
HSPA1A:CALM3->MKI67:ESR1	0.000407275956009	0.0008727566895629	0.466654636830132	0.640746989979039	HSPA1A	CALM3	MKI67	ESR1	CALM3->ESR1	HSPA1A->MKI67	0.8950547185724743	dx
HSPA1A:C1QB->GPNMB:C1QBP	0.0004070407437146	0.0008097282794132	0.502688067174402	0.615183600623302	HSPA1A	C1QB	GPNMB	C1QBP	C1QB->C1QBP	HSPA1A->GPNMB	0.8465331864244985	dx
HSPA1A:LGALS9->HIST:CD44	0.0004069747511128	0.0003958665260976	1.02806053122183	0.303921355016225	HSPA1A	LGALS9	HIST	CD44	LGALS9->CD44	HSPA1A->HIST	0.9642312732082272	dx
ERN1:TNFSF10->AIF1:TNFRSF10A	0.0004068011639855	0.0013536110090453	0.30053033055072	0.763772664598579	ERN1	TNFSF10	AIF1	TNFRSF10A	TNFSF10->TNFRSF10A	ERN1->AIF1	0.913921936461046	dx
IFI44L:C1QA->IFI44L:CD93	0.0004067884621932	0.0064642860534512	0.0629285985845379	0.949823361592471	IFI44L	C1QA	IFI44L	CD93	C1QA->CD93	IFI44L->IFI44L	0.987181843286228	dx
FRMD4A:LTBP3->HSPA1A:ITGB5	0.0004066611893848	0.0016788266436183	0.242229411196609	0.808602406684189	FRMD4A	LTBP3	HSPA1A	ITGB5	LTBP3->ITGB5	FRMD4A->HSPA1A	0.9708389173585504	dx
HIF1A:CALM1->FRMD4A:VIPR1	0.0004064906997645	0.0006577052299497	0.618043891479446	0.536546406470158	HIF1A	CALM1	FRMD4A	VIPR1	CALM1->VIPR1	HIF1A->FRMD4A	0.9193033535928046	dx
IFI44L:HLA-A->HIST:LILRB2	0.0004062721644562	0.003675832781271	0.110525203030516	0.911992863183907	IFI44L	HLA-A	HIST	LILRB2	HLA-A->LILRB2	IFI44L->HIST	0.955113705615206	dx
GPNMB:TGFB3->CD163:ACVR1_TGFBR1_TGFBR2	0.0004062620496574	0.0056416590191855	0.0720110960758	0.942593077386964	GPNMB	TGFB3	CD163	ACVR1_TGFBR1_TGFBR2	TGFB3->ACVR1_TGFBR1_TGFBR2	GPNMB->CD163	0.9551609850854568	dx
GPNMB:TGFB3->CD163:ACVR1_TGFBR2	0.0004062620496574	0.0056416590191855	0.0720110960758	0.942593077386964	GPNMB	TGFB3	CD163	ACVR1_TGFBR2	TGFB3->ACVR1_TGFBR2	GPNMB->CD163	0.9551609850854568	dx
HIST:CALM3->MKI67:ESR1	0.000406179099115	0.0048786875233233	0.0832558136124103	0.933648133891531	HIST	CALM3	MKI67	ESR1	CALM3->ESR1	HIST->MKI67	0.9637087745660688	dx
MKI67:TIMP1->HSPA1A:CD63	0.000406106116768	0.000975920394294	0.416126273354316	0.677317605392886	MKI67	TIMP1	HSPA1A	CD63	TIMP1->CD63	MKI67->HSPA1A	0.8612219762023405	dx
CD163:TNF->HSPA1A:TNFRSF1A	0.0004060767263885	0.0004000699265026	1.01501437495782	0.310098975258743	CD163	TNF	HSPA1A	TNFRSF1A	TNF->TNFRSF1A	CD163->HSPA1A	0.9412009451209022	dx
FRMD4A:TNFSF10->MKI67:TNFRSF10A	0.0004059582902512	0.00042812417056	0.948225580723811	0.343014627069677	FRMD4A	TNFSF10	MKI67	TNFRSF10A	TNFSF10->TNFRSF10A	FRMD4A->MKI67	0.8642269165566996	dx
HIST:PSEN1->MKI67:CD44	0.0004059013598329	0.0006472073321121	0.627158160443457	0.530555566011819	HIST	PSEN1	MKI67	CD44	PSEN1->CD44	HIST->MKI67	0.8918353170981901	dx
CCL3:APOE->HSPA1A:SDC2	0.0004058866067466	0.0014716957911929	0.275795180753752	0.782705385418625	CCL3	APOE	HSPA1A	SDC2	APOE->SDC2	CCL3->HSPA1A	0.9591466319266532	dx
CD163:LYZ->ERN1:ITGAL	0.0004058421985216	0.0009286850411374	0.437007360455162	0.662106010074524	CD163	LYZ	ERN1	ITGAL	LYZ->ITGAL	CD163->ERN1	0.950792113485888	dx
TMEM163:C5->TMEM163:C5AR1	0.0004058208240306	0.0069273581501729	0.0585823361854764	0.953284780198981	TMEM163	C5	TMEM163	C5AR1	C5->C5AR1	TMEM163->TMEM163	0.9901166427877248	dx
AIF1:CALM3->CD163:INSR	0.0004057044166841	0.006053207422424	0.0670230488354284	0.946563354136853	AIF1	CALM3	CD163	INSR	CALM3->INSR	AIF1->CD163	0.9963192749824876	dx
HIF1A:FN1->HIF1A:ITGA9	0.0004056545706397	0.0006889494288523	0.588801664754306	0.555994328972514	HIF1A	FN1	HIF1A	ITGA9	FN1->ITGA9	HIF1A->HIF1A	0.8592156330128251	dx
AIF1:PKM->IFI44L:CD44	0.0004056417273246	0.0007630157106441	0.531629587262585	0.59498256845837	AIF1	PKM	IFI44L	CD44	PKM->CD44	AIF1->IFI44L	0.8523023501522897	dx
HIF1A:CCL4->GPNMB:CCR1	0.0004054949796042	0.0005707248639436	0.710491175734537	0.47739960111998	HIF1A	CCL4	GPNMB	CCR1	CCL4->CCR1	HIF1A->GPNMB	0.769954928567503	dx
HIST:TGFB1->MKI67:VASN	0.0004054930493274	0.0011248620277676	0.36048247635506	0.718486358858673	HIST	TGFB1	MKI67	VASN	TGFB1->VASN	HIST->MKI67	0.909793080946365	dx
AIF1:HLA-DRB5->CCL3:CD4	0.0004054657119903	0.0017331268636378	0.233950393648179	0.815023490103058	AIF1	HLA-DRB5	CCL3	CD4	HLA-DRB5->CD4	AIF1->CCL3	0.9797622806558036	dx
PICALM:S100A4->CD163:CCR5	0.0004054037798454	0.0006817132387967	0.594683742039362	0.552054891355532	PICALM	S100A4	CD163	CCR5	S100A4->CCR5	PICALM->CD163	0.8130346955050985	dx
FRMD4A:JAG2->TMEM163:NOTCH2	0.0004053911799795	0.0006125868634381	0.661769300282149	0.508119083769612	FRMD4A	JAG2	TMEM163	NOTCH2	JAG2->NOTCH2	FRMD4A->TMEM163	0.8265033650792167	dx
HSPA1A:FARP2->TMEM163:PLXNA3	0.0004053880572596	0.0014155333337223	0.286385383941224	0.774582968042287	HSPA1A	FARP2	TMEM163	PLXNA3	FARP2->PLXNA3	HSPA1A->TMEM163	0.9456739432411904	dx
HIST:TGFB2->HIF1A:ACVR1B_TGFBR2	0.0004053212972776	0.0006073434467953	0.667367532186753	0.50453739954037	HIST	TGFB2	HIF1A	ACVR1B_TGFBR2	TGFB2->ACVR1B_TGFBR2	HIST->HIF1A	0.8545341255575227	dx
IFI44L:GNAI2->TMEM163:ADORA1	0.0004052216974647	0.0011568101844507	0.350292297657373	0.726119345123706	IFI44L	GNAI2	TMEM163	ADORA1	GNAI2->ADORA1	IFI44L->TMEM163	0.9257524305171904	dx
PICALM:LRIG1->FRMD4A:MET	0.0004051828342227	0.0005930686078732	0.683197236953338	0.494482218363636	PICALM	LRIG1	FRMD4A	MET	LRIG1->MET	PICALM->FRMD4A	0.8498617572918926	dx
IFI44L:ICAM1->CCL3:ITGAX_ITGB2	0.0004051698412214	0.0006191054364481	0.654444004798131	0.512825791603888	IFI44L	ICAM1	CCL3	ITGAX_ITGB2	ICAM1->ITGAX_ITGB2	IFI44L->CCL3	0.8572269126047136	dx
FRMD4A:CALM1->MKI67:PTH2R	0.0004049634011653	0.0004793681540863	0.844785782520663	0.398230454061683	FRMD4A	CALM1	MKI67	PTH2R	CALM1->PTH2R	FRMD4A->MKI67	0.8642269165566996	dx
TMEM163:HRAS->GPNMB:INSR	0.0004049249314437	0.0017395561269064	0.232774858586373	0.815936236643214	TMEM163	HRAS	GPNMB	INSR	HRAS->INSR	TMEM163->GPNMB	0.9541192774469824	dx
AIF1:CALM1->TMEM163:VIPR1	0.0004049181579156	0.0006452362561377	0.627550225307185	0.5302986242898	AIF1	CALM1	TMEM163	VIPR1	CALM1->VIPR1	AIF1->TMEM163	0.9153243703865788	dx
FRMD4A:GSTO1->FRMD4A:RYR1	0.0004047215080487	0.0113631291934431	0.0356170823334754	0.971587687231213	FRMD4A	GSTO1	FRMD4A	RYR1	GSTO1->RYR1	FRMD4A->FRMD4A	0.9875153542350034	dx
TMEM163:WNT2B->HIST:FZD8_LRP6	0.000404594671991	0.0011794448198577	0.343038237295273	0.731569694304526	TMEM163	WNT2B	HIST	FZD8_LRP6	WNT2B->FZD8_LRP6	TMEM163->HIST	0.9380636850418312	dx
HIF1A:TGS1->AIF1:RXRA	0.0004045799503344	0.0030805926903258	0.131331854290552	0.895512793938518	HIF1A	TGS1	AIF1	RXRA	TGS1->RXRA	HIF1A->AIF1	0.9322725596455024	dx
HIF1A:ANGPTL4->HIST:ITGA5_ITGB1	0.0004045502989833	0.000661464854626	0.611597571895293	0.540804044975808	HIF1A	ANGPTL4	HIST	ITGA5_ITGB1	ANGPTL4->ITGA5_ITGB1	HIF1A->HIST	0.828361825305626	dx
GPNMB:PLAU->HIF1A:PLAUR	0.0004044888131759	0.0031616625514864	0.12793547906806	0.898200033504062	GPNMB	PLAU	HIF1A	PLAUR	PLAU->PLAUR	GPNMB->HIF1A	0.9479218210730368	dx
HIF1A:AFDN->CD163:EPHB6	0.0004043964795563	0.0032893031813877	0.122942902267143	0.902152312206581	HIF1A	AFDN	CD163	EPHB6	AFDN->EPHB6	HIF1A->CD163	0.9603745168884894	dx
AIF1:CALM3->IFI44L:TRPC5	0.0004043854746101	0.0007939204501568	0.509352636690893	0.610505068858978	AIF1	CALM3	IFI44L	TRPC5	CALM3->TRPC5	AIF1->IFI44L	0.8523023501522897	dx
TMEM163:JAM2->GPNMB:ITGA4_ITGB1	0.0004043480569501	0.0013144551178834	0.307616480356692	0.758374178414631	TMEM163	JAM2	GPNMB	ITGA4_ITGB1	JAM2->ITGA4_ITGB1	TMEM163->GPNMB	0.9358785611083258	dx
ERN1:HLA-A->ERN1:LILRA1	0.0004042923920926	0.0022319117586316	0.181141745648793	0.856256318266403	ERN1	HLA-A	ERN1	LILRA1	HLA-A->LILRA1	ERN1->ERN1	0.940302632181603	dx
TMEM163:NECTIN3->IFI44L:NECTIN1	0.0004041658748634	0.0004479401662241	0.902276476499858	0.36691001830552	TMEM163	NECTIN3	IFI44L	NECTIN1	NECTIN3->NECTIN1	TMEM163->IFI44L	0.8808843064871261	dx
CD163:CALM1->CCL3:PTH2R	0.0004040397332442	0.0008285230719208	0.487662621521792	0.625788831697741	CD163	CALM1	CCL3	PTH2R	CALM1->PTH2R	CD163->CCL3	0.8986719878875287	dx
AIF1:ANOS1->HSPA1A:SDC2	0.0004040182810688	0.0004081445211306	0.989890247576094	0.322227766802831	AIF1	ANOS1	HSPA1A	SDC2	ANOS1->SDC2	AIF1->HSPA1A	0.8353051919120017	dx
MKI67:ANXA2->PICALM:TLR2	0.0004040107861176	0.0015428015901287	0.261868271787288	0.79342300167605	MKI67	ANXA2	PICALM	TLR2	ANXA2->TLR2	MKI67->PICALM	0.93182293497751	dx
CD163:COL9A2->HSPA1A:GP6	0.0004039547887829	0.001230202687232	0.328364417486263	0.742636143507672	CD163	COL9A2	HSPA1A	GP6	COL9A2->GP6	CD163->HSPA1A	0.9412009451209022	dx
MKI67:GDF11->PICALM:ACVR2A_TGFBR1	0.0004039546574322	0.0010604082528792	0.380942581628748	0.703245854891109	MKI67	GDF11	PICALM	ACVR2A_TGFBR1	GDF11->ACVR2A_TGFBR1	MKI67->PICALM	0.9029972155248568	dx
FRMD4A:JAG2->PICALM:NOTCH4	0.0004037637545445	0.0010839158554337	0.372504703681973	0.709517110550319	FRMD4A	JAG2	PICALM	NOTCH4	JAG2->NOTCH4	FRMD4A->PICALM	0.9055450652989402	dx
GPNMB:SPON2->ERN1:ITGA5	0.0004035447901689	0.0013905175290713	0.290211940325857	0.771654102060651	GPNMB	SPON2	ERN1	ITGA5	SPON2->ITGA5	GPNMB->ERN1	0.8841273318008603	dx
AIF1:ACTR2->CD163:ADRB2	0.0004034463454893	0.0024153679310799	0.167033080259928	0.867344020268046	AIF1	ACTR2	CD163	ADRB2	ACTR2->ADRB2	AIF1->CD163	0.9750665610593828	dx
PICALM:CALM3->ERN1:PDE1C	0.0004034377147088	0.0014733420893089	0.273824875863073	0.784219205815266	PICALM	CALM3	ERN1	PDE1C	CALM3->PDE1C	PICALM->ERN1	0.9581402341982388	dx
MKI67:CXCL12->CD163:CXCR4	0.0004034160324862	0.0010941599534406	0.368699321536734	0.712351854511651	MKI67	CXCL12	CD163	CXCR4	CXCL12->CXCR4	MKI67->CD163	0.8654392921336126	dx
FRMD4A:NRG1->MKI67:MS4A4A	0.0004033457885401	0.0015869271642757	0.254167801535029	0.799365924594852	FRMD4A	NRG1	MKI67	MS4A4A	NRG1->MS4A4A	FRMD4A->MKI67	0.8896169160813676	dx
GPNMB:GPI->MKI67:AMFR	0.0004032653388442	0.0019960837270154	0.202028268346853	0.839894624868625	GPNMB	GPI	MKI67	AMFR	GPI->AMFR	GPNMB->MKI67	0.928220063430335	dx
PICALM:VEGFA->CCL3:NRP2	0.0004032339478207	0.0011511462238901	0.350289076619694	0.726121762204268	PICALM	VEGFA	CCL3	NRP2	VEGFA->NRP2	PICALM->CCL3	0.9059680530963912	dx
MKI67:CNTN4->CCL3:PTPRG	0.0004031343227126	0.0006841803873801	0.589222272588584	0.555712178087115	MKI67	CNTN4	CCL3	PTPRG	CNTN4->PTPRG	MKI67->CCL3	0.962319801214024	dx
HIST:CALM1->HIST:FAS	0.0004030739796996	0.001098376484512	0.366972513872288	0.713639520582056	HIST	CALM1	HIST	FAS	CALM1->FAS	HIST->HIST	0.9211723772190742	dx
GPNMB:TNXB->AIF1:ITGA9_ITGB1	0.0004030113197983	0.0003962958390545	1.01694562516679	0.309179297063615	GPNMB	TNXB	AIF1	ITGA9_ITGB1	TNXB->ITGA9_ITGB1	GPNMB->AIF1	0.7232487992193963	dx
HIF1A:F13A1->HSPA1A:ITGA4	0.0004028764653511	0.0005745959091902	0.701147465388186	0.483210991160801	HIF1A	F13A1	HSPA1A	ITGA4	F13A1->ITGA4	HIF1A->HSPA1A	0.8657453234316602	dx
HIF1A:VCAN->AIF1:SELL	0.0004028460489095	0.000985091300814	0.408942854917808	0.682581598344376	HIF1A	VCAN	AIF1	SELL	VCAN->SELL	HIF1A->AIF1	0.8578370341495914	dx
ERN1:ADAM17->FRMD4A:NOTCH1	0.0004026827102517	0.0040408093194	0.0996539748407561	0.920619041330269	ERN1	ADAM17	FRMD4A	NOTCH1	ADAM17->NOTCH1	ERN1->FRMD4A	0.9524489549932836	dx
CCL3:TGS1->GPNMB:RXRA	0.0004026158688918	0.002928120494396	0.137499761250385	0.890635781447216	CCL3	TGS1	GPNMB	RXRA	TGS1->RXRA	CCL3->GPNMB	0.9733588534857116	dx
HSPA1A:CALCB->HSPA1A:ADRB2	0.0004025638373584	0.0025493438883836	0.157908801238127	0.874528662695921	HSPA1A	CALCB	HSPA1A	ADRB2	CALCB->ADRB2	HSPA1A->HSPA1A	0.97055530461166	dx
CD163:CALM3->FRMD4A:ESR1	0.0004025611771951	0.0069178412740182	0.0581917336998004	0.953595905117954	CD163	CALM3	FRMD4A	ESR1	CALM3->ESR1	CD163->FRMD4A	0.99988339374028	dx
TMEM163:NECTIN3->CD163:PVR	0.0004023874109708	0.0024910899301548	0.161530664188367	0.871675461933004	TMEM163	NECTIN3	CD163	PVR	NECTIN3->PVR	TMEM163->CD163	0.978835564592658	dx
TMEM163:JAG2->IFI44L:NOTCH1	0.0004023863672945	0.0006581232168716	0.611414940210297	0.540924914320991	TMEM163	JAG2	IFI44L	NOTCH1	JAG2->NOTCH1	TMEM163->IFI44L	0.8808843064871261	dx
GPNMB:GDF11->TMEM163:ACVR2A_TGFBR1	0.000402378752308	0.0007340718949971	0.548146244326105	0.583591489475052	GPNMB	GDF11	TMEM163	ACVR2A_TGFBR1	GDF11->ACVR2A_TGFBR1	GPNMB->TMEM163	0.8241467901221808	dx
CCL3:PLAU->HSPA1A:ITGA5	0.0004022546198379	0.001488207428558	0.270294726473484	0.786933522089242	CCL3	PLAU	HSPA1A	ITGA5	PLAU->ITGA5	CCL3->HSPA1A	0.9591466319266532	dx
CD163:ADAM10->AIF1:NOTCH1	0.0004021316381908	0.0074415426048406	0.0540387470105045	0.956904293676227	CD163	ADAM10	AIF1	NOTCH1	ADAM10->NOTCH1	CD163->AIF1	0.9952530740382766	dx
CD163:TXLNA->CCL3:STX1A	0.0004021285375357	0.0013218148638262	0.304224554088997	0.760956819397082	CD163	TXLNA	CCL3	STX1A	TXLNA->STX1A	CD163->CCL3	0.9272586408547224	dx
PICALM:TGFB1->PICALM:SDC2	0.0004020621931659	0.003278730595039	0.1226273954238	0.902402159753393	PICALM	TGFB1	PICALM	SDC2	TGFB1->SDC2	PICALM->PICALM	0.96795195344008	dx
FRMD4A:RTN4->MKI67:CNTNAP1	0.0004018880969089	0.0011528439094701	0.348605820447728	0.727385257467868	FRMD4A	RTN4	MKI67	CNTNAP1	RTN4->CNTNAP1	FRMD4A->MKI67	0.8642269165566996	dx
ERN1:SPP1->HIST:ITGA5_ITGB1	0.0004018333636828	0.0012919305524014	0.311033254021219	0.755775341502092	ERN1	SPP1	HIST	ITGA5_ITGB1	SPP1->ITGA5_ITGB1	ERN1->HIST	0.8852713954533136	dx
GPNMB:SELPLG->AIF1:ITGAM	0.000401832402935	0.0043658937116006	0.0920389797551373	0.926667069646406	GPNMB	SELPLG	AIF1	ITGAM	SELPLG->ITGAM	GPNMB->AIF1	0.9671277024054352	dx
CCL3:FARP2->TMEM163:PLXNA1	0.0004016996563708	0.0014764297712904	0.2720750178451	0.785564338077686	CCL3	FARP2	TMEM163	PLXNA1	FARP2->PLXNA1	CCL3->TMEM163	0.9519393179762352	dx
GPNMB:ADM->AIF1:RAMP1	0.0004016933289326	0.0014956920198521	0.268566873126991	0.788263007358732	GPNMB	ADM	AIF1	RAMP1	ADM->RAMP1	GPNMB->AIF1	0.9101178866851412	dx
GPNMB:HMGB1->IFI44L:THBD	0.0004016893492713	0.0007149215620261	0.561864924220327	0.574208053337792	GPNMB	HMGB1	IFI44L	THBD	HMGB1->THBD	GPNMB->IFI44L	0.8819964979804521	dx
HSPA1A:TNF->MKI67:FAS	0.0004015345613627	0.0017031808745204	0.235755677726142	0.813622262785223	HSPA1A	TNF	MKI67	FAS	TNF->FAS	HSPA1A->MKI67	0.9273476105814934	dx
HIST:CALM1->ERN1:VIPR1	0.000401462938996	0.0007598073949282	0.528374613982201	0.597239353569645	HIST	CALM1	ERN1	VIPR1	CALM1->VIPR1	HIST->ERN1	0.8883860009859449	dx
TMEM163:SEMA3A->GPNMB:NRP1_PLXNA1	0.0004014536175499	0.0004294277939808	0.934857089310447	0.34986195374976	TMEM163	SEMA3A	GPNMB	NRP1_PLXNA1	SEMA3A->NRP1_PLXNA1	TMEM163->GPNMB	0.7785944353475173	dx
HIST:CALM1->HIF1A:VIPR1	0.0004014028781174	0.0007550768011906	0.531605364493342	0.59499934854973	HIST	CALM1	HIF1A	VIPR1	CALM1->VIPR1	HIST->HIF1A	0.8918534477817074	dx
AIF1:ADAM15->ERN1:ITGAV	0.0004013098614603	0.0022611630488575	0.177479400109192	0.859131844702376	AIF1	ADAM15	ERN1	ITGAV	ADAM15->ITGAV	AIF1->ERN1	0.9531791087380836	dx
IFI44L:GNAI2->FRMD4A:CCR5	0.0004012104078498	0.0011144620483327	0.360003652390027	0.718844402231081	IFI44L	GNAI2	FRMD4A	CCR5	GNAI2->CCR5	IFI44L->FRMD4A	0.913531427835332	dx
HSPA1A:LAMC1->TMEM163:ITGA9_ITGB1	0.0004011924025051	0.0013117723871982	0.305839950909498	0.759726508564357	HSPA1A	LAMC1	TMEM163	ITGA9_ITGB1	LAMC1->ITGA9_ITGB1	HSPA1A->TMEM163	0.9439558004795012	dx
MKI67:C5->AIF1:C5AR2	0.0004010536987028	0.0014204640480634	0.282339915078891	0.777682882192848	MKI67	C5	AIF1	C5AR2	C5->C5AR2	MKI67->AIF1	0.9123843871805848	dx
HSPA1A:ICAM1->AIF1:ITGAX_ITGB2	0.0004008932093397	0.0015427726045936	0.259852429415748	0.794977606820104	HSPA1A	ICAM1	AIF1	ITGAX_ITGB2	ICAM1->ITGAX_ITGB2	HSPA1A->AIF1	0.966173573148742	dx
MKI67:PLAU->HIST:ITGAM	0.0004008737864384	0.0013351308950782	0.300250550651057	0.763986048875535	MKI67	PLAU	HIST	ITGAM	PLAU->ITGAM	MKI67->HIST	0.9019542162764108	dx
TMEM163:HLA-A->GPNMB:LILRA1	0.0004008169660161	0.0006170017205049	0.649620499742064	0.515937388030436	TMEM163	HLA-A	GPNMB	LILRA1	HLA-A->LILRA1	TMEM163->GPNMB	0.8262919351179004	dx
HSPA1A:PTDSS1->MKI67:JMJD6	0.0004007747819372	0.0010711727171394	0.374145808163902	0.708295839504582	HSPA1A	PTDSS1	MKI67	JMJD6	PTDSS1->JMJD6	HSPA1A->MKI67	0.8950547185724743	dx
HIST:TIMP1->IFI44L:CD63	0.0004007620514981	0.002207002691306	0.181586571270086	0.855907188211304	HIST	TIMP1	IFI44L	CD63	TIMP1->CD63	HIST->IFI44L	0.9395774780462794	dx
HSPA1A:CALR->FRMD4A:SCARF1	0.0004006451050003	0.0021481731111407	0.186505036732161	0.852048729413966	HSPA1A	CALR	FRMD4A	SCARF1	CALR->SCARF1	HSPA1A->FRMD4A	0.9814090404282488	dx
CCL3:SPON1->AIF1:LRP8	0.0004005853242773	0.002319068672407	0.172735429978264	0.862859393282559	CCL3	SPON1	AIF1	LRP8	SPON1->LRP8	CCL3->AIF1	0.9710103227539956	dx
GPNMB:ADAM10->ERN1:TSPAN5	0.0004003939857355	0.0004834973136352	0.828120393731112	0.40760232105384	GPNMB	ADAM10	ERN1	TSPAN5	ADAM10->TSPAN5	GPNMB->ERN1	0.8841273318008603	dx
ERN1:ADAM10->ERN1:NOTCH2	0.0004003893637945	0.0016675348748917	0.240108539751226	0.810246114078562	ERN1	ADAM10	ERN1	NOTCH2	ADAM10->NOTCH2	ERN1->ERN1	0.9381152651065228	dx
CCL3:LGALS9->HIST:SLC1A5	0.0004003759983773	0.0005298795952101	0.755598067932003	0.449890214674867	CCL3	LGALS9	HIST	SLC1A5	LGALS9->SLC1A5	CCL3->HIST	0.8886170193314757	dx
HSPA1A:CCL3->HIF1A:CCR1	0.0004002695212922	0.0007743560643955	0.516906291170715	0.605221575733512	HSPA1A	CCL3	HIF1A	CCR1	CCL3->CCR1	HSPA1A->HIF1A	0.9435403215366612	dx
GPNMB:NECTIN2->FRMD4A:CD96	0.0004002641813602	0.0005518042122482	0.725373551842649	0.468222894013382	GPNMB	NECTIN2	FRMD4A	CD96	NECTIN2->CD96	GPNMB->FRMD4A	0.721794486489143	dx
CD163:COL4A2->GPNMB:CD93	0.0004002567527321	0.0003525402686356	1.13535045026548	0.256228511780458	CD163	COL4A2	GPNMB	CD93	COL4A2->CD93	CD163->GPNMB	0.4831079907394792	dx
AIF1:TGFB1->CCL3:ENG	0.000400146901216	0.0029595829972675	0.135203811342843	0.892450733750031	AIF1	TGFB1	CCL3	ENG	TGFB1->ENG	AIF1->CCL3	0.9910745814829672	dx
TMEM163:HMGB1->IFI44L:THBD	0.0004001293345197	0.0007121587059839	0.561854164187818	0.574215385013869	TMEM163	HMGB1	IFI44L	THBD	HMGB1->THBD	TMEM163->IFI44L	0.8808843064871261	dx
FRMD4A:PDCD1LG2->AIF1:PDCD2	0.0004001233110445	0.0046511414259717	0.0860269070319475	0.93144502779131	FRMD4A	PDCD1LG2	AIF1	PDCD2	PDCD1LG2->PDCD2	FRMD4A->AIF1	0.9798889772272646	dx
GPNMB:CLEC11A->HSPA1A:ITGB1	0.0004000508906201	0.0012458791374276	0.321099277291121	0.748135157971718	GPNMB	CLEC11A	HSPA1A	ITGB1	CLEC11A->ITGB1	GPNMB->HSPA1A	0.9408161344352202	dx
AIF1:HLA-A->CD163:LILRB1	0.0004000162922491	0.0201389772111501	0.0198627908485686	0.98415282788634	AIF1	HLA-A	CD163	LILRB1	HLA-A->LILRB1	AIF1->CD163	0.999606011624956	dx
GPNMB:S100A1->GPNMB:TRPM3	0.0004000127948915	0.001180795448727	0.338765529053138	0.734786371188508	GPNMB	S100A1	GPNMB	TRPM3	S100A1->TRPM3	GPNMB->GPNMB	0.8616469241629341	dx
CCL3:IL15RA->HSPA1A:AXL	0.0004000047076388	0.0006448548428418	0.620301936286934	0.535059020380499	CCL3	IL15RA	HSPA1A	AXL	IL15RA->AXL	CCL3->HSPA1A	0.9591466319266532	dx
IFI44L:COL4A2->AIF1:ITGA9_ITGB1	0.0003999666769867	0.0009746695062866	0.410361332130455	0.681540907184254	IFI44L	COL4A2	AIF1	ITGA9_ITGB1	COL4A2->ITGA9_ITGB1	IFI44L->AIF1	0.8966491669595461	dx
HIST:TOR2A->TMEM163:ATP5F1B	0.0003997363923515	0.0013760405674552	0.290497534597233	0.771435636610421	HIST	TOR2A	TMEM163	ATP5F1B	TOR2A->ATP5F1B	HIST->TMEM163	0.9348956728127468	dx
HIF1A:SEMA4A->FRMD4A:PLXNB2	0.0003995366481795	0.0009434993671704	0.423462550248186	0.671957816414009	HIF1A	SEMA4A	FRMD4A	PLXNB2	SEMA4A->PLXNB2	HIF1A->FRMD4A	0.9278708826507336	dx
HSPA1A:LAMB2->TMEM163:RPSA	0.0003995167803401	0.0007123957144361	0.56080738870856	0.574928849200478	HSPA1A	LAMB2	TMEM163	RPSA	LAMB2->RPSA	HSPA1A->TMEM163	0.8687883574971501	dx
TMEM163:LPL->AIF1:VLDLR	0.0003994266205804	0.0006451355981837	0.619135917634896	0.535826823389562	TMEM163	LPL	AIF1	VLDLR	LPL->VLDLR	TMEM163->AIF1	0.8728557073457561	dx
HIF1A:HLA-C->IFI44L:LILRA1	0.0003993094493734	0.0013702265741843	0.29141855580426	0.770731224629584	HIF1A	HLA-C	IFI44L	LILRA1	HLA-C->LILRA1	HIF1A->IFI44L	0.8688857156680018	dx
HIF1A:PLAU->IFI44L:ITGB1	0.0003992985047822	0.0006914031498222	0.577519071015043	0.563588859348493	HIF1A	PLAU	IFI44L	ITGB1	PLAU->ITGB1	HIF1A->IFI44L	0.7997224527556067	dx
AIF1:PTPN6->TMEM163:CLEC12A	0.000399213416091	0.0012170527827972	0.328016518045777	0.74289917338433	AIF1	PTPN6	TMEM163	CLEC12A	PTPN6->CLEC12A	AIF1->TMEM163	0.9686826498479312	dx
TMEM163:CXCL12->HSPA1A:ITGAV	0.0003992065698256	0.0006352950156313	0.628379823551604	0.5297551512314	TMEM163	CXCL12	HSPA1A	ITGAV	CXCL12->ITGAV	TMEM163->HSPA1A	0.9156663513280948	dx
TMEM163:MPZ->TMEM163:MPZL1	0.0003992035090838	0.0010497200201174	0.380295222948328	0.703726281161735	TMEM163	MPZ	TMEM163	MPZL1	MPZ->MPZL1	TMEM163->TMEM163	0.9318118775581824	dx
HSPA1A:LRPAP1->PICALM:LDLR	0.0003989365995564	0.0003621380530669	1.10161469135302	0.270629218564708	HSPA1A	LRPAP1	PICALM	LDLR	LRPAP1->LDLR	HSPA1A->PICALM	0.9455345021488132	dx
HIST:TNF->PICALM:SEMA4C	0.0003988794377279	0.0037474527363353	0.106440151695695	0.915233137557648	HIST	TNF	PICALM	SEMA4C	TNF->SEMA4C	HIST->PICALM	0.962966385094668	dx
GPNMB:GDF11->HSPA1A:ACTR2	0.0003988511374128	0.0005168220867124	0.771737794624905	0.44026974103959	GPNMB	GDF11	HSPA1A	ACTR2	GDF11->ACTR2	GPNMB->HSPA1A	0.8771131058918905	dx
GPNMB:C1QA->HSPA1A:CD93	0.0003988505164977	0.0006260432995166	0.637097333052953	0.524061445632017	GPNMB	C1QA	HSPA1A	CD93	C1QA->CD93	GPNMB->HSPA1A	0.8905426582294351	dx
MKI67:FBN1->TMEM163:ITGB1	0.0003988423276851	0.0022963274597316	0.173687043629134	0.862111420441942	MKI67	FBN1	TMEM163	ITGB1	FBN1->ITGB1	MKI67->TMEM163	0.9439879240593332	dx
CD163:PTMA->MKI67:VIPR1	0.0003988181507073	0.0006774001259445	0.588748267726127	0.55603015360658	CD163	PTMA	MKI67	VIPR1	PTMA->VIPR1	CD163->MKI67	0.8887314205522083	dx
AIF1:HLA-F->HIST:LILRB2	0.0003987990586217	0.000704795238397	0.565836766333479	0.571504750478606	AIF1	HLA-F	HIST	LILRB2	HLA-F->LILRB2	AIF1->HIST	0.8598752989796535	dx
IFI44L:ADAM15->ERN1:ITGB1	0.0003987402719293	0.0015331300903383	0.260082477307139	0.794800154027287	IFI44L	ADAM15	ERN1	ITGB1	ADAM15->ITGB1	IFI44L->ERN1	0.9760703645949138	dx
IFI44L:IL15RA->MKI67:AXL	0.0003987393530586	0.0011396700187308	0.349872635504327	0.726434284374082	IFI44L	IL15RA	MKI67	AXL	IL15RA->AXL	IFI44L->MKI67	0.8430636419570767	dx
TMEM163:C1QB->TMEM163:C1QBP	0.0003985721109615	0.0014028077691136	0.284124539182877	0.776314942019778	TMEM163	C1QB	TMEM163	C1QBP	C1QB->C1QBP	TMEM163->TMEM163	0.9406534015271978	dx
ERN1:INHBA->AIF1:SMAD3	0.0003985644474082	0.0012977972505521	0.307108407910948	0.75876085817146	ERN1	INHBA	AIF1	SMAD3	INHBA->SMAD3	ERN1->AIF1	0.913921936461046	dx
PICALM:VEGFA->CD163:ITGAV	0.0003985154299316	0.004192888163887	0.0950455662910339	0.924278634049643	PICALM	VEGFA	CD163	ITGAV	VEGFA->ITGAV	PICALM->CD163	0.96656589181662	dx
GPNMB:SEMA6D->HIF1A:PLXNA1_TREM2_TYROBP	0.0003985112715433	0.0034632445523321	0.115068764426414	0.908390617790803	GPNMB	SEMA6D	HIF1A	PLXNA1_TREM2_TYROBP	SEMA6D->PLXNA1_TREM2_TYROBP	GPNMB->HIF1A	0.9512800166209048	dx
HSPA1A:CD14->HSPA1A:ITGB1	0.000398450595368	0.0072472587874348	0.054979490460429	0.956154803316328	HSPA1A	CD14	HSPA1A	ITGB1	CD14->ITGB1	HSPA1A->HSPA1A	0.9919125134818266	dx
FRMD4A:FGF2->FRMD4A:SDC2	0.0003984102527629	0.0051404359901703	0.0775051481090017	0.938221695996447	FRMD4A	FGF2	FRMD4A	SDC2	FGF2->SDC2	FRMD4A->FRMD4A	0.9825766423094536	dx
GPNMB:IGF1->HSPA1A:INSR	0.0003982835264544	0.0005315063600498	0.749348561731269	0.453647145482173	GPNMB	IGF1	HSPA1A	INSR	IGF1->INSR	GPNMB->HSPA1A	0.8771131058918905	dx
AIF1:SEMA6B->MKI67:PLXNA2	0.0003982715383522	0.0005046661054151	0.789178298440804	0.430007803984456	AIF1	SEMA6B	MKI67	PLXNA2	SEMA6B->PLXNA2	AIF1->MKI67	0.7942097314571858	dx
HIST:TXLNA->IFI44L:STX1A	0.0003981545820901	0.0006264966174576	0.635525509628235	0.525085734757722	HIST	TXLNA	IFI44L	STX1A	TXLNA->STX1A	HIST->IFI44L	0.866304563175241	dx
ERN1:WNT5A->FRMD4A:FZD3	0.0003980757361442	0.001895935814871	0.209962664886588	0.833696812598855	ERN1	WNT5A	FRMD4A	FZD3	WNT5A->FZD3	ERN1->FRMD4A	0.929246035909702	dx
CCL3:VWF->HSPA1A:ITGB1	0.0003980533457907	0.0015047654445691	0.264528499924958	0.791372706926848	CCL3	VWF	HSPA1A	ITGB1	VWF->ITGB1	CCL3->HSPA1A	0.9591466319266532	dx
AIF1:HLA-DMA->FRMD4A:CD4	0.0003980199915709	0.0004769705252816	0.834475026178794	0.404013354645504	AIF1	HLA-DMA	FRMD4A	CD4	HLA-DMA->CD4	AIF1->FRMD4A	0.7890124979899618	dx
HSPA1A:ADM->ERN1:TSHR	0.0003979686322538	0.0013842645081781	0.287494644197481	0.773733602244452	HSPA1A	ADM	ERN1	TSHR	ADM->TSHR	HSPA1A->ERN1	0.8999358201576922	dx
GPNMB:CXCL12->IFI44L:CXCR4	0.0003978563758495	0.0011084288716321	0.358937218284234	0.719642056183394	GPNMB	CXCL12	IFI44L	CXCR4	CXCL12->CXCR4	GPNMB->IFI44L	0.8905002865694484	dx
GPNMB:SELPLG->FRMD4A:SELL	0.000397766513664	0.0011373864840533	0.349719747193159	0.726549032282469	GPNMB	SELPLG	FRMD4A	SELL	SELPLG->SELL	GPNMB->FRMD4A	0.861720945265254	dx
GPNMB:TGFA->ERN1:ERBB3	0.0003977623076217	0.0011844623530019	0.335816758222517	0.737009052098507	GPNMB	TGFA	ERN1	ERBB3	TGFA->ERBB3	GPNMB->ERN1	0.8841273318008603	dx
HSPA1A:CD55->TMEM163:ADGRE5	0.0003977254368663	0.0007751134259394	0.513119014013032	0.607868071797104	HSPA1A	CD55	TMEM163	ADGRE5	CD55->ADGRE5	HSPA1A->TMEM163	0.8781449074190592	dx
MKI67:HLA-A->AIF1:LILRB2	0.0003976965272596	0.0007951049474748	0.500181175482108	0.616947512020071	MKI67	HLA-A	AIF1	LILRB2	HLA-A->LILRB2	MKI67->AIF1	0.8927197169474064	dx
ERN1:TNFSF10->ERN1:TNFRSF10B	0.0003976073492184	0.0018007152835401	0.22080522826282	0.825244092490559	ERN1	TNFSF10	ERN1	TNFRSF10B	TNFSF10->TNFRSF10B	ERN1->ERN1	0.940302632181603	dx
MKI67:SERPINF1->FRMD4A:PLXDC1	0.0003976018931535	0.0011450049104049	0.34724907250658	0.728404207220349	MKI67	SERPINF1	FRMD4A	PLXDC1	SERPINF1->PLXDC1	MKI67->FRMD4A	0.8829982893559686	dx
PICALM:WNT5A->FRMD4A:LRP5	0.000397501701093	0.0051590917231684	0.0770487757191815	0.938584742848478	PICALM	WNT5A	FRMD4A	LRP5	WNT5A->LRP5	PICALM->FRMD4A	0.9876451202901234	dx
FRMD4A:TNFSF13B->ERN1:TFRC	0.0003974824542277	0.0006078419463049	0.653924028514342	0.513160752393662	FRMD4A	TNFSF13B	ERN1	TFRC	TNFSF13B->TFRC	FRMD4A->ERN1	0.9481567180105644	dx
GPNMB:IL18->CCL3:IL1RL2	0.0003974534182829	0.0003541481802993	1.12227999575467	0.261743408898445	GPNMB	IL18	CCL3	IL1RL2	IL18->IL1RL2	GPNMB->CCL3	0.9309482710338156	dx
AIF1:PSAP->HSPA1A:CELSR1	0.0003974340301353	0.0004949772504698	0.802933932333441	0.422012922137011	AIF1	PSAP	HSPA1A	CELSR1	PSAP->CELSR1	AIF1->HSPA1A	0.8353051919120017	dx
PICALM:SPON1->IFI44L:LRP8	0.0003974077459688	0.002439881644649	0.162879927737658	0.870612975110878	PICALM	SPON1	IFI44L	LRP8	SPON1->LRP8	PICALM->IFI44L	0.948639609672702	dx
AIF1:LGALS9->MKI67:MET	0.0003973489318792	0.0005929385376644	0.670135109524799	0.502771665242471	AIF1	LGALS9	MKI67	MET	LGALS9->MET	AIF1->MKI67	0.796001519949377	dx
IFI44L:S100A8->GPNMB:ITGB2	0.0003972550938547	0.0006655294197161	0.596900876334177	0.550573562172733	IFI44L	S100A8	GPNMB	ITGB2	S100A8->ITGB2	IFI44L->GPNMB	0.8373059029773993	dx
HSPA1A:LAMB2->FRMD4A:ITGA9_ITGB1	0.0003972240995009	0.0007083276739332	0.560791444579875	0.57493971968537	HSPA1A	LAMB2	FRMD4A	ITGA9_ITGB1	LAMB2->ITGA9_ITGB1	HSPA1A->FRMD4A	0.9814090404282488	dx
ERN1:HLA-DQA1->HIST:CD4	0.0003971828922344	0.004184930858761	0.094907874380511	0.924388001904417	ERN1	HLA-DQA1	HIST	CD4	HLA-DQA1->CD4	ERN1->HIST	0.96233941547234	dx
MKI67:VEGFA->HIF1A:ITGA9	0.0003971432116976	0.0031952434095581	0.124292005582311	0.901084076841019	MKI67	VEGFA	HIF1A	ITGA9	VEGFA->ITGA9	MKI67->HIF1A	0.9723562637098	dx
ERN1:HMGB1->AIF1:CD163	0.0003970291264757	0.0008465072970668	0.469020323689399	0.639055108995912	ERN1	HMGB1	AIF1	CD163	HMGB1->CD163	ERN1->AIF1	0.913921936461046	dx
PICALM:ADAM15->CD163:ITGB1	0.0003969340407519	0.0014040451016558	0.282707471635911	0.777401088271907	PICALM	ADAM15	CD163	ITGB1	ADAM15->ITGB1	PICALM->CD163	0.9166726209604916	dx
GPNMB:CSF1->HIST:SIRPA	0.000396910457504	0.0004686786182543	0.846871271794642	0.397066876762169	GPNMB	CSF1	HIST	SIRPA	CSF1->SIRPA	GPNMB->HIST	0.6867422475251735	dx
CCL3:GNAI2->HIST:UNC5B	0.000396868524172	0.0017968439798394	0.220869774240223	0.825193832876961	CCL3	GNAI2	HIST	UNC5B	GNAI2->UNC5B	CCL3->HIST	0.9702242608586789	dx
ERN1:SEMA4D->ERN1:CD72	0.0003967133562031	0.0008712817793075	0.45532153388821	0.648877936440186	ERN1	SEMA4D	ERN1	CD72	SEMA4D->CD72	ERN1->ERN1	0.8925812016364018	dx
TMEM163:ICAM5->AIF1:ITGB2	0.0003967115339859	0.0004829640892976	0.82141000289034	0.411412767760206	TMEM163	ICAM5	AIF1	ITGB2	ICAM5->ITGB2	TMEM163->AIF1	0.8728557073457561	dx
CCL3:NUCB2->HIF1A:ERAP1	0.0003966853677196	0.0007815175107947	0.507583467088545	0.611745487524411	CCL3	NUCB2	HIF1A	ERAP1	NUCB2->ERAP1	CCL3->HIF1A	0.9059483081223394	dx
CCL3:THBS4->FRMD4A:CD47	0.0003966286271491	0.0007339761957588	0.540383502136724	0.588932582940733	CCL3	THBS4	FRMD4A	CD47	THBS4->CD47	CCL3->FRMD4A	0.8657484632705863	dx
HSPA1A:TNFSF13B->ERN1:TNFRSF13C	0.0003965258411638	0.0020833627404089	0.19032971717928	0.849050768308602	HSPA1A	TNFSF13B	ERN1	TNFRSF13C	TNFSF13B->TNFRSF13C	HSPA1A->ERN1	0.9320074410372452	dx
CD163:NAMPT->ERN1:ITGA5_ITGB1	0.0003965237997659	0.0007974575008033	0.497235024269652	0.619023325542779	CD163	NAMPT	ERN1	ITGA5_ITGB1	NAMPT->ITGA5_ITGB1	CD163->ERN1	0.950792113485888	dx
CCL3:TNF->HSPA1A:FAS	0.0003964415749357	0.0017004170783739	0.233143726899534	0.815649801157111	CCL3	TNF	HSPA1A	FAS	TNF->FAS	CCL3->HSPA1A	0.9591466319266532	dx
HIF1A:JAM2->PICALM:ITGAV_ITGB1	0.0003964209869294	0.0040267172018944	0.0984476850628951	0.921576811346358	HIF1A	JAM2	PICALM	ITGAV_ITGB1	JAM2->ITGAV_ITGB1	HIF1A->PICALM	0.9662801641355472	dx
FRMD4A:MFGE8->HSPA1A:ITGAV	0.000396413669724	0.0008969940181654	0.441935689309113	0.658535743813484	FRMD4A	MFGE8	HSPA1A	ITGAV	MFGE8->ITGAV	FRMD4A->HSPA1A	0.9693853563663096	dx
HSPA1A:JAG2->FRMD4A:NOTCH1	0.0003963760911618	0.0007906139811775	0.501352240914731	0.616123245275948	HSPA1A	JAG2	FRMD4A	NOTCH1	JAG2->NOTCH1	HSPA1A->FRMD4A	0.9814090404282488	dx
IFI44L:SELPLG->HSPA1A:ITGAM	0.0003963023420137	0.002498103937246	0.1586412543149	0.873951524114653	IFI44L	SELPLG	HSPA1A	ITGAM	SELPLG->ITGAM	IFI44L->HSPA1A	0.979191760002805	dx
HIF1A:ADAM17->HSPA1A:ITGA5	0.0003961954732522	0.0046369641338062	0.0854428591249431	0.931909321066038	HIF1A	ADAM17	HSPA1A	ITGA5	ADAM17->ITGA5	HIF1A->HSPA1A	0.9793839468561948	dx
MKI67:IGSF10->HSPA1A:MILR1	0.0003961006934675	0.0004441107329409	0.891896241382123	0.372448549463361	MKI67	IGSF10	HSPA1A	MILR1	IGSF10->MILR1	MKI67->HSPA1A	0.8612219762023405	dx
HIST:SPON1->ERN1:LRP8	0.0003960050779709	0.0012737596435848	0.310894665226224	0.755880700188936	HIST	SPON1	ERN1	LRP8	SPON1->LRP8	HIST->ERN1	0.888927988790932	dx
HSPA1A:ACTR2->HIST:LDLR	0.0003960003857534	0.0069859693708646	0.0566851019137064	0.954796041883097	HSPA1A	ACTR2	HIST	LDLR	ACTR2->LDLR	HSPA1A->HIST	0.999999999997603	dx
HSPA1A:CALM3->TMEM163:EGFR	0.0003959526682255	0.0014289010218374	0.277102935874693	0.781701067563714	HSPA1A	CALM3	TMEM163	EGFR	CALM3->EGFR	HSPA1A->TMEM163	0.9456739432411904	dx
HIF1A:SEMA7A->HSPA1A:PLXNC1	0.0003959334806025	0.0009000261835341	0.439913291242127	0.659999909050775	HIF1A	SEMA7A	HSPA1A	PLXNC1	SEMA7A->PLXNC1	HIF1A->HSPA1A	0.9000674134191264	dx
ERN1:ADAM15->FRMD4A:ITGA5	0.0003957588425718	0.0011491964492872	0.344378755100817	0.730561463841455	ERN1	ADAM15	FRMD4A	ITGA5	ADAM15->ITGA5	ERN1->FRMD4A	0.916736804626858	dx
PICALM:CALM1->FRMD4A:VIPR1	0.0003957111634678	0.001715882261329	0.230616734251521	0.81761256596191	PICALM	CALM1	FRMD4A	VIPR1	CALM1->VIPR1	PICALM->FRMD4A	0.9504965419605336	dx
ERN1:ANOS1->MKI67:SDC2	0.0003953974217513	0.0006210898726233	0.636618691078223	0.524373247345699	ERN1	ANOS1	MKI67	SDC2	ANOS1->SDC2	ERN1->MKI67	0.8427979713057815	dx
HIST:NUCB2->AIF1:ERAP1	0.0003953868726568	0.0006309371348386	0.626666035052625	0.530878172344461	HIST	NUCB2	AIF1	ERAP1	NUCB2->ERAP1	HIST->AIF1	0.8875715801186272	dx
CCL3:DKK2->CD163:LRP6	0.0003953743036644	0.0007504143487371	0.526874658420073	0.598280633005436	CCL3	DKK2	CD163	LRP6	DKK2->LRP6	CCL3->CD163	0.8438334551686648	dx
CCL3:ZP3->MKI67:MERTK	0.0003953152851436	0.0002479351063204	1.59443045807623	0.110839655022558	CCL3	ZP3	MKI67	MERTK	ZP3->MERTK	CCL3->MKI67	0.8231554654187161	dx
FRMD4A:TIMP2->HSPA1A:CD44	0.0003947948297119	0.0006665035802216	0.592337147807422	0.553624845149881	FRMD4A	TIMP2	HSPA1A	CD44	TIMP2->CD44	FRMD4A->HSPA1A	0.9593575672690224	dx
HIF1A:COPA->ERN1:P2RY6	0.0003947487964455	0.001130377049795	0.34921869345911	0.726925133242895	HIF1A	COPA	ERN1	P2RY6	COPA->P2RY6	HIF1A->ERN1	0.8821404641844384	dx
MKI67:FN1->HIF1A:ITGA6	0.000394350252068	0.0007231145818507	0.545349605671994	0.585513092963053	MKI67	FN1	HIF1A	ITGA6	FN1->ITGA6	MKI67->HIF1A	0.8821125373749618	dx
MKI67:PDGFB->FRMD4A:ADGRV1	0.0003943044238408	0.0020771042126452	0.189833722083042	0.84943942994954	MKI67	PDGFB	FRMD4A	ADGRV1	PDGFB->ADGRV1	MKI67->FRMD4A	0.9425455569087208	dx
HSPA1A:GNAI2->HIF1A:ADCY1	0.0003942892142477	0.0019106310097541	0.206365966131003	0.83650505372325	HSPA1A	GNAI2	HIF1A	ADCY1	GNAI2->ADCY1	HSPA1A->HIF1A	0.9705786152381832	dx
CCL3:GDF11->MKI67:BMPR1A	0.000394178902995	0.0006690634865197	0.589150224062433	0.555760504501649	CCL3	GDF11	MKI67	BMPR1A	GDF11->BMPR1A	CCL3->MKI67	0.9127624490449596	dx
HSPA1A:MATN1->GPNMB:ITGB1	0.00039405295327	0.0007317968359941	0.538473157969835	0.590250431458183	HSPA1A	MATN1	GPNMB	ITGB1	MATN1->ITGB1	HSPA1A->GPNMB	0.8440751397917996	dx
TMEM163:ADIPOQ->TMEM163:ADIPOR2	0.0003939149128533	0.0013946969323328	0.282437641986113	0.777607955226013	TMEM163	ADIPOQ	TMEM163	ADIPOR2	ADIPOQ->ADIPOR2	TMEM163->TMEM163	0.9406534015271978	dx
IFI44L:ADAM15->CCL3:ITGA5	0.0003938795459202	0.0007490088296564	0.525867693843993	0.59898013666355	IFI44L	ADAM15	CCL3	ITGA5	ADAM15->ITGA5	IFI44L->CCL3	0.8806634381708512	dx
GPNMB:SEMA6B->HIST:PLXNA4	0.0003938524210992	0.0051257594148227	0.0768378671773623	0.938752526120077	GPNMB	SEMA6B	HIST	PLXNA4	SEMA6B->PLXNA4	GPNMB->HIST	0.9646849163443884	dx
FRMD4A:JAG1->AIF1:NOTCH1	0.0003938482348329	0.0017089908181723	0.230456612548757	0.817736974303896	FRMD4A	JAG1	AIF1	NOTCH1	JAG1->NOTCH1	FRMD4A->AIF1	0.9330588552954712	dx
HIF1A:SEMA4A->CCL3:PLXNB2	0.0003936411607279	0.0006252010482133	0.629623321734463	0.528941061234532	HIF1A	SEMA4A	CCL3	PLXNB2	SEMA4A->PLXNB2	HIF1A->CCL3	0.8906590003651735	dx
FRMD4A:GSTM2->IFI44L:RYR2	0.0003933706469794	0.0007870391541401	0.499810771687924	0.617208325209689	FRMD4A	GSTM2	IFI44L	RYR2	GSTM2->RYR2	FRMD4A->IFI44L	0.8478670743937243	dx
MKI67:COL4A4->ERN1:ITGA9_ITGB1	0.0003933029956002	0.0008638274920098	0.455302707124026	0.648891478949388	MKI67	COL4A4	ERN1	ITGA9_ITGB1	COL4A4->ITGA9_ITGB1	MKI67->ERN1	0.8056890067337044	dx
ERN1:YBX1->HIST:NOTCH1	0.0003931098516516	0.0009561640207691	0.411132235801421	0.68097557381463	ERN1	YBX1	HIST	NOTCH1	YBX1->NOTCH1	ERN1->HIST	0.8693154192117047	dx
HIST:TGFB1->FRMD4A:SDC2	0.0003930127254393	0.0028792586683973	0.136497887373934	0.891427694551754	HIST	TGFB1	FRMD4A	SDC2	TGFB1->SDC2	HIST->FRMD4A	0.9836641827193564	dx
CCL3:FARP2->CCL3:PLXNA3	0.0003929768995841	0.0030074791732878	0.13066654062796	0.896039102067035	CCL3	FARP2	CCL3	PLXNA3	FARP2->PLXNA3	CCL3->CCL3	0.9691598586672494	dx
AIF1:HLA-DQA2->FRMD4A:CD4	0.0003929614192463	0.0004769665048958	0.823876341866401	0.410009824264965	AIF1	HLA-DQA2	FRMD4A	CD4	HLA-DQA2->CD4	AIF1->FRMD4A	0.7890124979899618	dx
PICALM:ENTPD1->TMEM163:ADORA1	0.0003927730513931	0.0010461775594659	0.375436318471285	0.707335998718007	PICALM	ENTPD1	TMEM163	ADORA1	ENTPD1->ADORA1	PICALM->TMEM163	0.964149211858472	dx
CD163:C3->FRMD4A:NRP1	0.0003927344745219	0.039691812605974	0.0098945966116664	0.992105382946227	CD163	C3	FRMD4A	NRP1	C3->NRP1	CD163->FRMD4A	0.99988339374028	dx
HIF1A:TGFB2->TMEM163:ACVR1B_TGFBR2	0.0003927279263854	0.0005389326347356	0.728714316174375	0.46617643372975	HIF1A	TGFB2	TMEM163	ACVR1B_TGFBR2	TGFB2->ACVR1B_TGFBR2	HIF1A->TMEM163	0.8019720421895743	dx
GPNMB:SEMA4F->PICALM:NRP2	0.000392594145326	0.0028368853932019	0.1383891454575	0.889932875145078	GPNMB	SEMA4F	PICALM	NRP2	SEMA4F->NRP2	GPNMB->PICALM	0.94168883127744	dx
AIF1:ARF6->AIF1:SMAP1	0.0003925934107169	0.0012290351951553	0.31943219548513	0.749398800124703	AIF1	ARF6	AIF1	SMAP1	ARF6->SMAP1	AIF1->AIF1	0.9424642537161518	dx
TMEM163:WNT5A->CD163:ANTXR1	0.0003925877845347	0.0017725694087799	0.221479498963551	0.824719097710258	TMEM163	WNT5A	CD163	ANTXR1	WNT5A->ANTXR1	TMEM163->CD163	0.9650632653894416	dx
IFI44L:CALCB->TMEM163:GPR84	0.0003925826474457	0.0021922566633175	0.17907695481773	0.857877276886891	IFI44L	CALCB	TMEM163	GPR84	CALCB->GPR84	IFI44L->TMEM163	0.9634363949413326	dx
HIF1A:COL4A4->HIF1A:ITGA9_ITGB1	0.0003925068355992	0.0003775893402384	1.03950719411561	0.298568913996151	HIF1A	COL4A4	HIF1A	ITGA9_ITGB1	COL4A4->ITGA9_ITGB1	HIF1A->HIF1A	0.7550838405158631	dx
CCL3:VEGFA->HIF1A:ITGA9	0.0003925042980239	0.0132200952797621	0.0296899749750505	0.976314307209666	CCL3	VEGFA	HIF1A	ITGA9	VEGFA->ITGA9	CCL3->HIF1A	0.999999999947252	dx
HIST:IL15->CCL3:IL2RA	0.0003924963794708	0.0007852970015211	0.499806288207555	0.61721148246784	HIST	IL15	CCL3	IL2RA	IL15->IL2RA	HIST->CCL3	0.9772000967832184	dx
TMEM163:FN1->TMEM163:ITGA9	0.000392490950744	0.0007847388297562	0.500154874285909	0.616966029942476	TMEM163	FN1	TMEM163	ITGA9	FN1->ITGA9	TMEM163->TMEM163	0.9141121449437846	dx
IFI44L:GNAS->CCL3:ADCY9	0.0003924549310999	0.0016940245658745	0.231670153435653	0.816794214850316	IFI44L	GNAS	CCL3	ADCY9	GNAS->ADCY9	IFI44L->CCL3	0.9443767335267904	dx
CCL3:YBX1->IFI44L:NOTCH1	0.000392447860778	0.0004837317160106	0.811292391606035	0.417197778301731	CCL3	YBX1	IFI44L	NOTCH1	YBX1->NOTCH1	CCL3->IFI44L	0.899312143608156	dx
IFI44L:WNT5A->TMEM163:ADRB2	0.0003924058438977	0.0013272726654773	0.295648252317971	0.767498719945186	IFI44L	WNT5A	TMEM163	ADRB2	WNT5A->ADRB2	IFI44L->TMEM163	0.9310374767267552	dx
FRMD4A:LMAN1->MKI67:MCFD2	0.0003923357347835	0.0012784884295152	0.306874685547472	0.758938758007045	FRMD4A	LMAN1	MKI67	MCFD2	LMAN1->MCFD2	FRMD4A->MKI67	0.8746734699280507	dx
HIST:B2M->ERN1:LILRB1	0.0003922436959986	0.0013924611974559	0.281690934523167	0.778180506324921	HIST	B2M	ERN1	LILRB1	B2M->LILRB1	HIST->ERN1	0.888927988790932	dx
IFI44L:HLA-F->HSPA1A:LILRB1	0.0003921751692676	0.0012592830285048	0.311427344282819	0.755475768999997	IFI44L	HLA-F	HSPA1A	LILRB1	HLA-F->LILRB1	IFI44L->HSPA1A	0.9496999498018088	dx
FRMD4A:CALM3->MKI67:INSR	0.0003921388495623	0.000649195722323	0.604037944303055	0.545818415330141	FRMD4A	CALM3	MKI67	INSR	CALM3->INSR	FRMD4A->MKI67	0.8642269165566996	dx
HSPA1A:LGALS9->MKI67:HAVCR2	0.0003919768228479	0.0014294994775778	0.274205642601606	0.783926592084733	HSPA1A	LGALS9	MKI67	HAVCR2	LGALS9->HAVCR2	HSPA1A->MKI67	0.9103161882536204	dx
ERN1:ICAM5->FRMD4A:ITGB2	0.0003918568952034	0.0013502965154937	0.290200626830623	0.771662756696256	ERN1	ICAM5	FRMD4A	ITGB2	ICAM5->ITGB2	ERN1->FRMD4A	0.9196790722051096	dx
IFI44L:FGF2->HIF1A:SDC2	0.0003916675618789	0.0005818047748447	0.673194134550375	0.500823792263545	IFI44L	FGF2	HIF1A	SDC2	FGF2->SDC2	IFI44L->HIF1A	0.7816852402286485	dx
AIF1:HLA-B->GPNMB:KLRD1	0.0003916350624278	0.0007420546992877	0.527771150568553	0.59765818292353	AIF1	HLA-B	GPNMB	KLRD1	HLA-B->KLRD1	AIF1->GPNMB	0.8004671158675507	dx
CD163:HEBP1->CCL3:GRM7	0.0003911786527304	0.0015030608547307	0.260254700599251	0.794667312533204	CD163	HEBP1	CCL3	GRM7	HEBP1->GRM7	CD163->CCL3	0.9353013998258606	dx
IFI44L:APP->HSPA1A:TSPAN15	0.0003911718148619	0.0013270483450245	0.294768322743168	0.768170866582514	IFI44L	APP	HSPA1A	TSPAN15	APP->TSPAN15	IFI44L->HSPA1A	0.9496999498018088	dx
GPNMB:JAG1->MKI67:CD46	0.0003910393770252	0.0005598250577304	0.698502811950778	0.484862799940268	GPNMB	JAG1	MKI67	CD46	JAG1->CD46	GPNMB->MKI67	0.8364725860324745	dx
AIF1:SERPING1->HSPA1A:LRP1	0.0003909491057101	0.0005840892573053	0.669331101061163	0.50328429158999	AIF1	SERPING1	HSPA1A	LRP1	SERPING1->LRP1	AIF1->HSPA1A	0.8353051919120017	dx
HSPA1A:SEMA6B->HIST:PLXNA2	0.0003908158509438	0.0008069868673834	0.484290224215201	0.628179912786367	HSPA1A	SEMA6B	HIST	PLXNA2	SEMA6B->PLXNA2	HSPA1A->HIST	0.9642312732082272	dx
HIF1A:CCL3L1->HIST:CCR1	0.0003907175468855	0.0006747749933712	0.579033827162802	0.562566348493133	HIF1A	CCL3L1	HIST	CCR1	CCL3L1->CCR1	HIF1A->HIST	0.8375869186710475	dx
HIF1A:FSTL5->HIST:LILRA1	0.0003905812003781	0.0084128202685439	0.0464269041665573	0.962969993204469	HIF1A	FSTL5	HIST	LILRA1	FSTL5->LILRA1	HIF1A->HIST	0.9875238877146708	dx
PICALM:C1QB->MKI67:C1QBP	0.0003905641482899	0.0010985544236397	0.355525534179668	0.722195919242244	PICALM	C1QB	MKI67	C1QBP	C1QB->C1QBP	PICALM->MKI67	0.9151636119498278	dx
MKI67:HLA-B->HIF1A:LILRA1	0.0003905488641987	0.0006172238886802	0.632750726861508	0.526896438071445	MKI67	HLA-B	HIF1A	LILRA1	HLA-B->LILRA1	MKI67->HIF1A	0.8821125373749618	dx
HIST:IL16->ERN1:CD4	0.0003904276902447	0.0007996759328908	0.488232387879155	0.625385246088919	HIST	IL16	ERN1	CD4	IL16->CD4	HIST->ERN1	0.8883860009859449	dx
TMEM163:MPZ->PICALM:MPZL1	0.0003904082537282	0.0006962346061084	0.560742385257792	0.574973168257583	TMEM163	MPZ	PICALM	MPZL1	MPZ->MPZL1	TMEM163->PICALM	0.8880202425678213	dx
GPNMB:HSP90B1->ERN1:TLR7	0.0003903778789511	0.0010435406899214	0.374089753012477	0.708337542069816	GPNMB	HSP90B1	ERN1	TLR7	HSP90B1->TLR7	GPNMB->ERN1	0.8841273318008603	dx
TMEM163:SEMA7A->HIF1A:PLXNC1	0.0003903032386862	0.0006293242393605	0.62019419287402	0.535129944276179	TMEM163	SEMA7A	HIF1A	PLXNC1	SEMA7A->PLXNC1	TMEM163->HIF1A	0.802963531067852	dx
IFI44L:SEMA7A->HSPA1A:PLXNC1	0.0003901704552915	0.0006945223660182	0.56178241966264	0.574264271465641	IFI44L	SEMA7A	HSPA1A	PLXNC1	SEMA7A->PLXNC1	IFI44L->HSPA1A	0.9207043139620192	dx
MKI67:LMAN1->AIF1:MCFD2	0.0003900804187935	0.0010849991014177	0.359521421062746	0.719205055862698	MKI67	LMAN1	AIF1	MCFD2	LMAN1->MCFD2	MKI67->AIF1	0.9052991643614252	dx
ERN1:ADAM15->ERN1:ITGA9	0.0003900791780466	0.000767664175213	0.508137790770857	0.611356714297699	ERN1	ADAM15	ERN1	ITGA9	ADAM15->ITGA9	ERN1->ERN1	0.8925812016364018	dx
CCL3:THBS4->CD163:CD47	0.0003900622730637	0.0002447778295948	1.59353595752262	0.111040008458614	CCL3	THBS4	CD163	CD47	THBS4->CD47	CCL3->CD163	0.5780819570988535	dx
HIF1A:SLIT2->MKI67:PLXNA1	0.000390009518723	0.0014284265194433	0.273034358725768	0.784826804180958	HIF1A	SLIT2	MKI67	PLXNA1	SLIT2->PLXNA1	HIF1A->MKI67	0.8843578541914329	dx
FRMD4A:HMGB1->CCL3:AGER	0.0003899877601702	0.0005360206190975	0.727561116635391	0.466882290202395	FRMD4A	HMGB1	CCL3	AGER	HMGB1->AGER	FRMD4A->CCL3	0.7478668581095542	dx
TMEM163:CD99->CCL3:CD81	0.0003897492351281	0.0065792708295128	0.0592389711911245	0.952761769608134	TMEM163	CD99	CCL3	CD81	CD99->CD81	TMEM163->CCL3	0.999999999997603	dx
HIST:SPON2->PICALM:ITGB2	0.0003896529025642	0.0007790875191545	0.500140090791177	0.616976438686588	HIST	SPON2	PICALM	ITGB2	SPON2->ITGB2	HIST->PICALM	0.8434031382342397	dx
HIF1A:ENTPD1->HSPA1A:TMIGD3	0.0003896394309814	0.0161266840651814	0.0241611622951489	0.980724057078298	HIF1A	ENTPD1	HSPA1A	TMIGD3	ENTPD1->TMIGD3	HIF1A->HSPA1A	0.99888431739009	dx
CD163:COL5A1->AIF1:SDC3	0.0003895957697417	0.0004298847891364	0.90627949531403	0.364787935699591	CD163	COL5A1	AIF1	SDC3	COL5A1->SDC3	CD163->AIF1	0.7876594709873078	dx
HIF1A:VEGFB->AIF1:ADRB2	0.0003895686389281	0.0012675889788253	0.307330408701683	0.758591892138417	HIF1A	VEGFB	AIF1	ADRB2	VEGFB->ADRB2	HIF1A->AIF1	0.882162518376088	dx
MKI67:IL10->HIF1A:IFNLR1	0.0003895148530087	0.0009975042875364	0.390489402276927	0.696174690335906	MKI67	IL10	HIF1A	IFNLR1	IL10->IFNLR1	MKI67->HIF1A	0.9062998487326842	dx
MKI67:ANOS1->HIST:FGFR1	0.0003894584846922	0.0004304447514529	0.904781585505895	0.365581109054983	MKI67	ANOS1	HIST	FGFR1	ANOS1->FGFR1	MKI67->HIST	0.8552643609479256	dx
PICALM:YBX1->CCL3:NOTCH1	0.0003894336295123	0.0021523805752566	0.180931585236004	0.856421276550454	PICALM	YBX1	CCL3	NOTCH1	YBX1->NOTCH1	PICALM->CCL3	0.9526704567132344	dx
PICALM:TNF->CD163:TNFRSF1B	0.0003893375493451	0.0093052347514473	0.0418407014701651	0.966625688325866	PICALM	TNF	CD163	TNFRSF1B	TNF->TNFRSF1B	PICALM->CD163	0.9838325783840686	dx
PICALM:RARRES1->CD163:NRP2	0.0003889854705501	0.0074492871917771	0.0522178109845846	0.958355141180524	PICALM	RARRES1	CD163	NRP2	RARRES1->NRP2	PICALM->CD163	0.9829283499287426	dx
PICALM:APP->IFI44L:VLDLR	0.0003887937542126	0.0007240844164107	0.536945341456008	0.591305370052255	PICALM	APP	IFI44L	VLDLR	APP->VLDLR	PICALM->IFI44L	0.8323951241185104	dx
PICALM:PTMA->AIF1:VIPR1	0.000388670873633	0.0017432053274917	0.222963335129484	0.823564042528341	PICALM	PTMA	AIF1	VIPR1	PTMA->VIPR1	PICALM->AIF1	0.9287638921765548	dx
MKI67:ADAM9->HIST:ITGA6	0.0003885982981429	0.0017610842456906	0.220658551170292	0.825358307290336	MKI67	ADAM9	HIST	ITGA6	ADAM9->ITGA6	MKI67->HIST	0.931259677506123	dx
GPNMB:CXCL12->HIF1A:ITGA5	0.0003885538133325	0.0041749705320682	0.0930674385239413	0.925849985425575	GPNMB	CXCL12	HIF1A	ITGA5	CXCL12->ITGA5	GPNMB->HIF1A	0.9566037436827182	dx
HIST:CALM3->HSPA1A:CACNA1C	0.000388381432077	0.0028126121537934	0.138085669420597	0.89017271142048	HIST	CALM3	HSPA1A	CACNA1C	CALM3->CACNA1C	HIST->HSPA1A	0.9660369958207476	dx
HIST:APOE->AIF1:SDC2	0.0003883522157099	0.000466410943219	0.832639588234499	0.405048024947414	HIST	APOE	AIF1	SDC2	APOE->SDC2	HIST->AIF1	0.80479849070996	dx
MKI67:SPON2->TMEM163:ITGA5	0.0003883099377339	0.0004843389940454	0.801731726142135	0.422708159475875	MKI67	SPON2	TMEM163	ITGA5	SPON2->ITGA5	MKI67->TMEM163	0.8724244355116134	dx
IFI44L:GNAI2->HIF1A:EDNRB	0.0003882515300992	0.000658263301797	0.589811902075258	0.555316762318256	IFI44L	GNAI2	HIF1A	EDNRB	GNAI2->EDNRB	IFI44L->HIF1A	0.7816852402286485	dx
HIF1A:COL4A2->HIF1A:CD44	0.0003881846636281	0.0006349880464418	0.611325938816189	0.540983822136543	HIF1A	COL4A2	HIF1A	CD44	COL4A2->CD44	HIF1A->HIF1A	0.858391889086035	dx
PICALM:CALM1->HSPA1A:PDE1C	0.0003880002214527	0.004143418221432	0.0936425435998281	0.925393113171025	PICALM	CALM1	HSPA1A	PDE1C	CALM1->PDE1C	PICALM->HSPA1A	0.9859368280026052	dx
TMEM163:CXCL12->HSPA1A:CXCR4	0.0003878888001302	0.0022000763968679	0.17630696855912	0.860052787671615	TMEM163	CXCL12	HSPA1A	CXCR4	CXCL12->CXCR4	TMEM163->HSPA1A	0.9806247542626104	dx
ERN1:ANXA1->HIST:FPR1	0.0003878852847768	0.0008519862302052	0.455271776732136	0.648913728118571	ERN1	ANXA1	HIST	FPR1	ANXA1->FPR1	ERN1->HIST	0.8693154192117047	dx
MKI67:APP->GPNMB:LRP1	0.0003878605473273	0.0160674909636186	0.0241394594965454	0.980741368357199	MKI67	APP	GPNMB	LRP1	APP->LRP1	MKI67->GPNMB	0.9934902299671272	dx
MKI67:ANOS1->ERN1:FGFR1	0.0003876951389494	0.0136351129467855	0.0284335847060827	0.977316338301141	MKI67	ANOS1	ERN1	FGFR1	ANOS1->FGFR1	MKI67->ERN1	0.9913180050389796	dx
FRMD4A:HMGB1->AIF1:CXCR4	0.0003874747552424	0.0004829943045067	0.802234626013213	0.422417250266544	FRMD4A	HMGB1	AIF1	CXCR4	HMGB1->CXCR4	FRMD4A->AIF1	0.798925069721435	dx
HIF1A:EFNB2->HSPA1A:PECAM1	0.0003874666896646	0.0005620811915558	0.689342919644922	0.490607494735273	HIF1A	EFNB2	HSPA1A	PECAM1	EFNB2->PECAM1	HIF1A->HSPA1A	0.8657453234316602	dx
CCL3:COL18A1->MKI67:ITGA5	0.0003874572992868	0.0012329045507431	0.314263824440663	0.753320671281434	CCL3	COL18A1	MKI67	ITGA5	COL18A1->ITGA5	CCL3->MKI67	0.9460528739096088	dx
MKI67:IL1B->MKI67:ADRB2	0.0003873820820677	0.0030406273980059	0.127402023122532	0.89862221506964	MKI67	IL1B	MKI67	ADRB2	IL1B->ADRB2	MKI67->MKI67	0.97024259538885	dx
FRMD4A:COL9A2->MKI67:ITGAV_ITGB8	0.0003871973987985	0.0011054531314227	0.350261252867617	0.726142641381319	FRMD4A	COL9A2	MKI67	ITGAV_ITGB8	COL9A2->ITGAV_ITGB8	FRMD4A->MKI67	0.8642269165566996	dx
MKI67:FGF2->MKI67:NRP1	0.0003870684245353	0.000618519408329	0.625798348965368	0.531447214915009	MKI67	FGF2	MKI67	NRP1	FGF2->NRP1	MKI67->MKI67	0.8831825661006574	dx
TMEM163:AGTRAP->CD163:RACK1	0.0003869951431465	0.0011680492272142	0.331317494271657	0.740404678329335	TMEM163	AGTRAP	CD163	RACK1	AGTRAP->RACK1	TMEM163->CD163	0.934283841520728	dx
CCL3:HSP90AA1->TMEM163:EGFR	0.000386977750433	0.0015682599221801	0.246756130766322	0.805096963319403	CCL3	HSP90AA1	TMEM163	EGFR	HSP90AA1->EGFR	CCL3->TMEM163	0.958382948348035	dx
GPNMB:ADAM15->TMEM163:ITGB1	0.0003869494517216	0.0012350271022788	0.313312518411713	0.754043240278344	GPNMB	ADAM15	TMEM163	ITGB1	ADAM15->ITGB1	GPNMB->TMEM163	0.8961297463755693	dx
HSPA1A:RNASE2->CD163:TLR2	0.0003869063837804	0.001443522232413	0.268029390260019	0.788676695983411	HSPA1A	RNASE2	CD163	TLR2	RNASE2->TLR2	HSPA1A->CD163	0.982845891642748	dx
AIF1:ARPC5->FRMD4A:ADRB2	0.0003868342936916	0.0020654045329275	0.187292265280028	0.85143148709776	AIF1	ARPC5	FRMD4A	ADRB2	ARPC5->ADRB2	AIF1->FRMD4A	0.9603649257108968	dx
PICALM:SPON1->MKI67:LRP8	0.00038670977416	0.0008641621372937	0.447496780373907	0.654516412002879	PICALM	SPON1	MKI67	LRP8	SPON1->LRP8	PICALM->MKI67	0.8906629583789177	dx
ERN1:A2M->CCL3:LRP1	0.00038660319292	0.0155735786503308	0.0248243002844966	0.980195108204998	ERN1	A2M	CCL3	LRP1	A2M->LRP1	ERN1->CCL3	0.999999999966441	dx
HIF1A:WNT5A->AIF1:ROR2	0.0003866000390605	0.0017718719174533	0.218187350480842	0.827283140522022	HIF1A	WNT5A	AIF1	ROR2	WNT5A->ROR2	HIF1A->AIF1	0.8906336512827174	dx
CCL3:HGF->CD163:CD44	0.000386531339119	0.0008829148167605	0.437790069643749	0.661538470189371	CCL3	HGF	CD163	CD44	HGF->CD44	CCL3->CD163	0.8674100862806887	dx
CCL3:NTNG2->HIF1A:LRRC4C	0.0003865180470045	0.0010429281361821	0.37060851423518	0.710929139553602	CCL3	NTNG2	HIF1A	LRRC4C	NTNG2->LRRC4C	CCL3->HIF1A	0.9255746601413644	dx
AIF1:ANOS1->FRMD4A:FGFR1	0.0003864282042743	0.0005007856100394	0.77164398602421	0.440325314834509	AIF1	ANOS1	FRMD4A	FGFR1	ANOS1->FGFR1	AIF1->FRMD4A	0.8015717976171061	dx
CD163:TGFB1->MKI67:SDC2	0.0003863862838909	0.0005392597671319	0.716512351637088	0.473675043461871	CD163	TGFB1	MKI67	SDC2	TGFB1->SDC2	CD163->MKI67	0.8671208351332177	dx
ERN1:C1QB->CCL3:LRP1	0.0003863079746967	0.0009420860585378	0.410055929812092	0.681764919956157	ERN1	C1QB	CCL3	LRP1	C1QB->LRP1	ERN1->CCL3	0.9165343851381872	dx
TMEM163:COL4A4->HSPA1A:ITGA9_ITGB1	0.0003862902825741	0.0013254928559712	0.291431433095997	0.770721377206419	TMEM163	COL4A4	HSPA1A	ITGA9_ITGB1	COL4A4->ITGA9_ITGB1	TMEM163->HSPA1A	0.9596145689881151	dx
GPNMB:PAM->IFI44L:DPP4	0.000386274959697	0.000577899242687	0.668412296062134	0.503870448703231	GPNMB	PAM	IFI44L	DPP4	PAM->DPP4	GPNMB->IFI44L	0.8819964979804521	dx
AIF1:HRAS->HIF1A:INSR	0.0003860036284786	0.0003477170908887	1.11010829951464	0.266952361261821	AIF1	HRAS	HIF1A	INSR	HRAS->INSR	AIF1->HIF1A	0.7861029099788901	dx
HSPA1A:MATN1->ERN1:ITGB1	0.0003859482749698	0.000702650881987	0.54927458979126	0.582817022748304	HSPA1A	MATN1	ERN1	ITGB1	MATN1->ITGB1	HSPA1A->ERN1	0.8996778703763194	dx
HIST:TGFB3->HIST:ITGB5	0.0003858392842277	0.0010359017849103	0.372467052232301	0.709545138640837	HIST	TGFB3	HIST	ITGB5	TGFB3->ITGB5	HIST->HIST	0.9211723772190742	dx
ERN1:TNF->HSPA1A:VSIR	0.0003857710823463	0.000886709650913	0.435059077059872	0.66351954656019	ERN1	TNF	HSPA1A	VSIR	TNF->VSIR	ERN1->HSPA1A	0.8627993804571741	dx
HSPA1A:HRAS->CD163:INSR	0.000385726488423	0.0006406710562428	0.602066356306378	0.547129968294422	HSPA1A	HRAS	CD163	INSR	HRAS->INSR	HSPA1A->CD163	0.9456236869581376	dx
GPNMB:ICAM1->HSPA1A:ITGAL_ITGB2	0.0003855575646144	0.0010305091228101	0.374142796099723	0.708298080325511	GPNMB	ICAM1	HSPA1A	ITGAL_ITGB2	ICAM1->ITGAL_ITGB2	GPNMB->HSPA1A	0.9363692281522326	dx
GPNMB:CALCB->AIF1:RAMP1	0.0003855404947518	0.0005421747375597	0.711100071698466	0.477022225567326	GPNMB	CALCB	AIF1	RAMP1	CALCB->RAMP1	GPNMB->AIF1	0.7385669812363592	dx
HSPA1A:B2M->HIST:KLRD1	0.0003854366782519	0.0013460263046271	0.286351519971771	0.774608902092968	HSPA1A	B2M	HIST	KLRD1	B2M->KLRD1	HSPA1A->HIST	0.9737126747941452	dx
HIST:IL1B->CCL3:SIGIRR	0.000385322294282	0.0002426923172699	1.58769877273605	0.112354470702487	HIST	IL1B	CCL3	SIGIRR	IL1B->SIGIRR	HIST->CCL3	0.7891986107855976	dx
ERN1:CXCL12->TMEM163:CD4	0.0003852525166618	0.0119114782051694	0.0323429644940869	0.974198546401019	ERN1	CXCL12	TMEM163	CD4	CXCL12->CD4	ERN1->TMEM163	0.9909941888023448	dx
CD163:TGFB1->MKI67:ACVR1_TGFBR2	0.0003852146733936	0.0064535269169326	0.059690565849022	0.952402085700117	CD163	TGFB1	MKI67	ACVR1_TGFBR2	TGFB1->ACVR1_TGFBR2	CD163->MKI67	0.9916707314000154	dx
TMEM163:PLAU->MKI67:ITGAM	0.0003851835779291	0.0012994137509942	0.296428737678383	0.76690268147514	TMEM163	PLAU	MKI67	ITGAM	PLAU->ITGAM	TMEM163->MKI67	0.8900785753284051	dx
MKI67:IL15RA->ERN1:AXL	0.0003851498550414	0.0022617844837563	0.170285833070087	0.864785352118014	MKI67	IL15RA	ERN1	AXL	IL15RA->AXL	MKI67->ERN1	0.9220904055716174	dx
GPNMB:JAG2->MKI67:NOTCH1	0.0003851179101398	0.0022268134334907	0.172945745857182	0.862694073397061	GPNMB	JAG2	MKI67	NOTCH1	JAG2->NOTCH1	GPNMB->MKI67	0.9386222221187684	dx
IFI44L:VCAN->AIF1:TLR1	0.0003850676741326	0.0002827701785768	1.36176903827224	0.173270785649252	IFI44L	VCAN	AIF1	TLR1	VCAN->TLR1	IFI44L->AIF1	0.8911420712185651	dx
CCL3:PDCD1LG2->IFI44L:RGMB	0.0003849990469819	0.0008855542323305	0.434754905940359	0.663740339874549	CCL3	PDCD1LG2	IFI44L	RGMB	PDCD1LG2->RGMB	CCL3->IFI44L	0.899312143608156	dx
TMEM163:CTHRC1->CD163:ROR2	0.0003848532559035	0.0007426846582593	0.518192010059176	0.604324308871856	TMEM163	CTHRC1	CD163	ROR2	CTHRC1->ROR2	TMEM163->CD163	0.8895612106150871	dx
IFI44L:HMGB1->AIF1:THBD	0.0003847694370531	0.0008740235302513	0.440227778470065	0.6597721425304	IFI44L	HMGB1	AIF1	THBD	HMGB1->THBD	IFI44L->AIF1	0.8911420712185651	dx
MKI67:APOE->IFI44L:SDC2	0.0003847298779881	0.0010684925967149	0.360067893002718	0.718796362357027	MKI67	APOE	IFI44L	SDC2	APOE->SDC2	MKI67->IFI44L	0.8373400427022261	dx
GPNMB:SLIT2->HSPA1A:APP	0.0003845726630604	0.0040640281704035	0.0946284442271169	0.924609955982519	GPNMB	SLIT2	HSPA1A	APP	SLIT2->APP	GPNMB->HSPA1A	0.9857526738804888	dx
HSPA1A:SELPLG->CCL3:ITGB2	0.0003844882368925	0.0008201836795286	0.468783086629432	0.639224690580363	HSPA1A	SELPLG	CCL3	ITGB2	SELPLG->ITGB2	HSPA1A->CCL3	0.9942377436612062	dx
PICALM:CALM1->HIST:PDE1B	0.0003844851857701	0.003032750461405	0.126777718992417	0.89911633109134	PICALM	CALM1	HIST	PDE1B	CALM1->PDE1B	PICALM->HIST	0.935920232146305	dx
TMEM163:TNF->IFI44L:TRAF2	0.0003844469587813	0.0005946495647559	0.646510115481444	0.517949048262259	TMEM163	TNF	IFI44L	TRAF2	TNF->TRAF2	TMEM163->IFI44L	0.8808843064871261	dx
HSPA1A:IGSF10->PICALM:MILR1	0.0003844235854204	0.0020995110229879	0.183101484684452	0.85471839085905	HSPA1A	IGSF10	PICALM	MILR1	IGSF10->MILR1	HSPA1A->PICALM	0.9654013479487112	dx
HSPA1A:SERPINA1->PICALM:LRP1	0.0003844213245134	0.0014269590634465	0.269398985830038	0.787622666514016	HSPA1A	SERPINA1	PICALM	LRP1	SERPINA1->LRP1	HSPA1A->PICALM	0.9455345021488132	dx
HIF1A:HLA-DQA1->HIST:CD4	0.0003843631824702	0.0131561330175894	0.0292155135522261	0.976692708489717	HIF1A	HLA-DQA1	HIST	CD4	HLA-DQA1->CD4	HIF1A->HIST	0.9886871803483628	dx
AIF1:IL15RA->PICALM:AXL	0.0003843117841073	0.0012248786296279	0.313754991565217	0.75370713087075	AIF1	IL15RA	PICALM	AXL	IL15RA->AXL	AIF1->PICALM	0.9525331277372688	dx
GPNMB:CLEC11A->PICALM:ITGB1	0.0003842929116918	0.0010448665562865	0.367791379080624	0.713028797664997	GPNMB	CLEC11A	PICALM	ITGB1	CLEC11A->ITGB1	GPNMB->PICALM	0.8354837433509422	dx
CD163:WNT5A->IFI44L:FZD8	0.0003842737977881	0.0006201787318845	0.619617826332827	0.535509427626426	CD163	WNT5A	IFI44L	FZD8	WNT5A->FZD8	CD163->IFI44L	0.8479774040609221	dx
HSPA1A:FABP5->PICALM:RXRA	0.0003842635622552	0.0010259318339651	0.374550773778123	0.707994588903423	HSPA1A	FABP5	PICALM	RXRA	FABP5->RXRA	HSPA1A->PICALM	0.9455345021488132	dx
HIF1A:EFNB1->CCL3:EPHB6	0.0003841432675679	0.0005810997348509	0.661062541469713	0.508572206307019	HIF1A	EFNB1	CCL3	EPHB6	EFNB1->EPHB6	HIF1A->CCL3	0.8906590003651735	dx
GPNMB:TNFSF13B->ERN1:TFRC	0.000384128005603	0.0008090255887992	0.474803283012551	0.634927192767584	GPNMB	TNFSF13B	ERN1	TFRC	TNFSF13B->TFRC	GPNMB->ERN1	0.8841273318008603	dx
FRMD4A:LY86->MKI67:CD180	0.0003840442785287	0.000486847775743	0.788838519273409	0.430206392993885	FRMD4A	LY86	MKI67	CD180	LY86->CD180	FRMD4A->MKI67	0.8642269165566996	dx
HSPA1A:ADAM17->IFI44L:ITGA5	0.0003840359642745	0.0014715422652943	0.260975150583061	0.794111670338836	HSPA1A	ADAM17	IFI44L	ITGA5	ADAM17->ITGA5	HSPA1A->IFI44L	0.9567632671890932	dx
CCL3:SEMA4B->MKI67:DCBLD2	0.0003839593600951	0.0035031314652566	0.109604610590039	0.912722953969654	CCL3	SEMA4B	MKI67	DCBLD2	SEMA4B->DCBLD2	CCL3->MKI67	0.999999999971233	dx
ERN1:HLA-DQB1->MKI67:CD4	0.0003839311259854	0.0009002495879041	0.42647187085008	0.669764040737022	ERN1	HLA-DQB1	MKI67	CD4	HLA-DQB1->CD4	ERN1->MKI67	0.8427979713057815	dx
TMEM163:MMP2->HIST:PECAM1	0.0003838407862038	0.000516458780061	0.743216692256612	0.457350498937317	TMEM163	MMP2	HIST	PECAM1	MMP2->PECAM1	TMEM163->HIST	0.9188319077034172	dx
FRMD4A:MFGE8->CD163:ITGB5	0.0003835354364417	0.0008369965743736	0.458228203297956	0.646788499503371	FRMD4A	MFGE8	CD163	ITGB5	MFGE8->ITGB5	FRMD4A->CD163	0.9646395277409384	dx
CD163:IGF1->ERN1:INSR	0.0003834804993865	0.0009671593187808	0.396501891611771	0.691734812667745	CD163	IGF1	ERN1	INSR	IGF1->INSR	CD163->ERN1	0.950792113485888	dx
CD163:IL1B->HIF1A:IL1R2_IL1RAP	0.0003834769602096	0.000763604777814	0.502192981698537	0.61553177931351	CD163	IL1B	HIF1A	IL1R2_IL1RAP	IL1B->IL1R2_IL1RAP	CD163->HIF1A	0.855329519641602	dx
CCL3:BMP6->PICALM:ACVR1_BMPR2	0.0003833910657045	0.0009895340316054	0.387446063964544	0.698426007414263	CCL3	BMP6	PICALM	ACVR1_BMPR2	BMP6->ACVR1_BMPR2	CCL3->PICALM	0.8828235280633557	dx
CCL3:GNAS->IFI44L:ADRB2	0.0003832937981191	0.0042389609090124	0.0904216401958924	0.927952160740835	CCL3	GNAS	IFI44L	ADRB2	GNAS->ADRB2	CCL3->IFI44L	0.9874476251668316	dx
CD163:TGFB1->AIF1:SDC2	0.0003832856853092	0.0005488136957804	0.698389432071631	0.484933683540433	CD163	TGFB1	AIF1	SDC2	TGFB1->SDC2	CD163->AIF1	0.8140202269369208	dx
GPNMB:LTB->TMEM163:CD40	0.0003832309448697	0.0015727700677606	0.243666224787361	0.807489333724034	GPNMB	LTB	TMEM163	CD40	LTB->CD40	GPNMB->TMEM163	0.9209163546596604	dx
HSPA1A:TXLNA->IFI44L:STX3	0.0003831625143123	0.0004900521750637	0.781881060445265	0.434284476590929	HSPA1A	TXLNA	IFI44L	STX3	TXLNA->STX3	HSPA1A->IFI44L	0.9320346540623884	dx
AIF1:CIRBP->HSPA1A:TREM1	0.0003828621316991	0.0004794790391953	0.798496076787193	0.42458266892583	AIF1	CIRBP	HSPA1A	TREM1	CIRBP->TREM1	AIF1->HSPA1A	0.8353051919120017	dx
HSPA1A:TGFA->PICALM:ERBB4	0.0003828323049485	0.0003808137199572	1.00530071498336	0.314752070932751	HSPA1A	TGFA	PICALM	ERBB4	TGFA->ERBB4	HSPA1A->PICALM	0.9455345021488132	dx
FRMD4A:FSTL5->IFI44L:LILRA1	0.0003827914165572	0.0011575007218954	0.330705121229169	0.740867233590714	FRMD4A	FSTL5	IFI44L	LILRA1	FSTL5->LILRA1	FRMD4A->IFI44L	0.8956104593602747	dx
FRMD4A:PSAP->IFI44L:CELSR1	0.0003827543212344	0.0012360447579652	0.309660567522301	0.756819092279182	FRMD4A	PSAP	IFI44L	CELSR1	PSAP->CELSR1	FRMD4A->IFI44L	0.8956104593602747	dx
HIST:ARF6->AIF1:SMAP1	0.0003824443402468	0.0014327091941531	0.266937869741862	0.789516998385087	HIST	ARF6	AIF1	SMAP1	ARF6->SMAP1	HIST->AIF1	0.9408293961040392	dx
MKI67:EGF->HIST:TNFRSF11B	0.00038239565794	0.0006496608155088	0.588608161076429	0.556124158002184	MKI67	EGF	HIST	TNFRSF11B	EGF->TNFRSF11B	MKI67->HIST	0.859379162971544	dx
HIST:TGFB2->HIF1A:ACVR1_TGFBR1_TGFBR2	0.0003823149905325	0.0007465181303184	0.512130884710664	0.608559410598846	HIST	TGFB2	HIF1A	ACVR1_TGFBR1_TGFBR2	TGFB2->ACVR1_TGFBR1_TGFBR2	HIST->HIF1A	0.8966920512264764	dx
HIST:TGFB2->HIF1A:ACVR1_TGFBR2	0.0003823149905325	0.0007465181303184	0.512130884710664	0.608559410598846	HIST	TGFB2	HIF1A	ACVR1_TGFBR2	TGFB2->ACVR1_TGFBR2	HIST->HIF1A	0.8966920512264764	dx
CD163:LGALS9->CCL3:COLEC12	0.0003822873783079	0.0006829153141657	0.559787385607157	0.57562446881735	CD163	LGALS9	CCL3	COLEC12	LGALS9->COLEC12	CD163->CCL3	0.8789172533135261	dx
CCL3:FAM3C->IFI44L:LAMP1	0.000382275439287	0.0018245564844117	0.209516911399048	0.834044734951665	CCL3	FAM3C	IFI44L	LAMP1	FAM3C->LAMP1	CCL3->IFI44L	0.9699454033397912	dx
GPNMB:COL4A2->FRMD4A:ITGB5	0.0003821477904486	0.0007641436635957	0.500099403625776	0.617005086051472	GPNMB	COL4A2	FRMD4A	ITGB5	COL4A2->ITGB5	GPNMB->FRMD4A	0.7924971682590143	dx
GPNMB:C3->ERN1:C5AR2	0.0003820803898127	0.0009414488070141	0.405842980485068	0.684857975981319	GPNMB	C3	ERN1	C5AR2	C3->C5AR2	GPNMB->ERN1	0.8841273318008603	dx
MKI67:EFNB1->FRMD4A:EPHB3	0.0003820454892204	0.0004699854375684	0.81288792945801	0.416282315651217	MKI67	EFNB1	FRMD4A	EPHB3	EFNB1->EPHB3	MKI67->FRMD4A	0.8387136616068765	dx
TMEM163:HRAS->HIF1A:INSR	0.0003819245470419	0.0012717837554882	0.300306200164744	0.763943604329074	TMEM163	HRAS	HIF1A	INSR	HRAS->INSR	TMEM163->HIF1A	0.8927783622716956	dx
HSPA1A:LRPAP1->MKI67:SORT1	0.0003819105619647	0.0085904368035126	0.0444576417590949	0.964539615550043	HSPA1A	LRPAP1	MKI67	SORT1	LRPAP1->SORT1	HSPA1A->MKI67	0.9879444390901412	dx
ERN1:CIRBP->ERN1:TREM1	0.0003818974439636	0.000769022980213	0.496600821808756	0.619470573504951	ERN1	CIRBP	ERN1	TREM1	CIRBP->TREM1	ERN1->ERN1	0.8925812016364018	dx
ERN1:COL5A3->MKI67:SDC3	0.00038184667904	0.0008387888742129	0.455235746180297	0.648939646382583	ERN1	COL5A3	MKI67	SDC3	COL5A3->SDC3	ERN1->MKI67	0.8427979713057815	dx
HSPA1A:JAG1->PICALM:CD46	0.0003818459366178	0.0007437513754417	0.513405351877217	0.607667802676009	HSPA1A	JAG1	PICALM	CD46	JAG1->CD46	HSPA1A->PICALM	0.9455345021488132	dx
FRMD4A:WNT5A->MKI67:FZD8	0.0003817826674923	0.0006486255411268	0.588602580818902	0.556127902230105	FRMD4A	WNT5A	MKI67	FZD8	WNT5A->FZD8	FRMD4A->MKI67	0.8642269165566996	dx
HIST:TNFSF13B->ERN1:TFRC	0.0003816098507393	0.0008387383939402	0.454980782442257	0.649123064475986	HIST	TNFSF13B	ERN1	TFRC	TNFSF13B->TFRC	HIST->ERN1	0.8883860009859449	dx
MKI67:YBX1->HIST:NOTCH1	0.0003815855285117	0.003827597853053	0.0996932131225398	0.920587888843286	MKI67	YBX1	HIST	NOTCH1	YBX1->NOTCH1	MKI67->HIST	0.9739891655657736	dx
HIF1A:JAG1->IFI44L:NOTCH2	0.000381581889166	0.0007048566976986	0.541360946717135	0.588258819660712	HIF1A	JAG1	IFI44L	NOTCH2	JAG1->NOTCH2	HIF1A->IFI44L	0.7997224527556067	dx
HIF1A:GDF11->PICALM:ACTR2	0.0003814712327876	0.0021552399633552	0.176997104393787	0.85951066402962	HIF1A	GDF11	PICALM	ACTR2	GDF11->ACTR2	HIF1A->PICALM	0.9320185079960388	dx
CCL3:S100A10->CD163:CFTR	0.0003814344398993	0.0004803129882549	0.794137258884262	0.427115529022921	CCL3	S100A10	CD163	CFTR	S100A10->CFTR	CCL3->CD163	0.8124338197316724	dx
HIF1A:CD1D->TMEM163:LILRB2	0.0003811807746942	0.0006662025947263	0.572169453724226	0.567207179638581	HIF1A	CD1D	TMEM163	LILRB2	CD1D->LILRB2	HIF1A->TMEM163	0.823832237711721	dx
AIF1:ARF6->HIF1A:PLD1	0.0003810330244472	0.0004095264012675	0.93042358995136	0.352151809294002	AIF1	ARF6	HIF1A	PLD1	ARF6->PLD1	AIF1->HIF1A	0.7861029099788901	dx
GPNMB:JAG2->IFI44L:NOTCH4	0.0003807469416963	0.0005701029263127	0.667856494193005	0.504225200625793	GPNMB	JAG2	IFI44L	NOTCH4	JAG2->NOTCH4	GPNMB->IFI44L	0.8819964979804521	dx
ERN1:PIGF->HSPA1A:FLT1	0.0003807328761802	0.0017015790134391	0.22375268687099	0.822949746925356	ERN1	PIGF	HSPA1A	FLT1	PIGF->FLT1	ERN1->HSPA1A	0.9309532183592734	dx
HIST:TNF->CD163:FAS	0.00038066174389	0.0016260716594674	0.234098996605545	0.814908124885486	HIST	TNF	CD163	FAS	TNF->FAS	HIST->CD163	0.9303744443919552	dx
CD163:TNF->HSPA1A:SEMA4C	0.0003806437747498	0.0004001427738255	0.951269895769164	0.341467384811271	CD163	TNF	HSPA1A	SEMA4C	TNF->SEMA4C	CD163->HSPA1A	0.9412009451209022	dx
FRMD4A:ADAM15->HIST:ITGA9	0.0003806426067261	0.0017523972624358	0.217212509335362	0.828042736367756	FRMD4A	ADAM15	HIST	ITGA9	ADAM15->ITGA9	FRMD4A->HIST	0.9465730474203986	dx
CD163:THBS1->HIST:SCARB1	0.0003806389792064	0.0046908713320827	0.0811446215979408	0.935326939761082	CD163	THBS1	HIST	SCARB1	THBS1->SCARB1	CD163->HIST	0.9666728016485402	dx
GPNMB:PSEN1->FRMD4A:NOTCH4	0.0003805257601765	0.0010216694759105	0.372454858590574	0.709554215785799	GPNMB	PSEN1	FRMD4A	NOTCH4	PSEN1->NOTCH4	GPNMB->FRMD4A	0.8468172433402541	dx
AIF1:HSPA1A->GPNMB:GRIN2D	0.0003805129958411	0.0004962035962766	0.766848524872456	0.443171581610878	AIF1	HSPA1A	GPNMB	GRIN2D	HSPA1A->GRIN2D	AIF1->GPNMB	0.7458661335790625	dx
MKI67:TNF->MKI67:SEMA4C	0.0003804556894973	0.0014431659634051	0.263625736155559	0.792068325279743	MKI67	TNF	MKI67	SEMA4C	TNF->SEMA4C	MKI67->MKI67	0.9297623222240692	dx
MKI67:NID1->AIF1:ITGAV	0.000380368596347	0.0005677873190506	0.669913863139816	0.502912701807723	MKI67	NID1	AIF1	ITGAV	NID1->ITGAV	MKI67->AIF1	0.8499229064072539	dx
IFI44L:CCL2->HIF1A:CCR1	0.0003803675326232	0.0212183665552274	0.0179263343214119	0.985697620637112	IFI44L	CCL2	HIF1A	CCR1	CCL2->CCR1	IFI44L->HIF1A	0.998288648637951	dx
MKI67:TGFB2->CD163:TGFBR1_TGFBR2	0.0003803508424238	0.0010553246034557	0.360411233831139	0.718539626954026	MKI67	TGFB2	CD163	TGFBR1_TGFBR2	TGFB2->TGFBR1_TGFBR2	MKI67->CD163	0.8654392921336126	dx
CD163:TNF->IFI44L:NOTCH1	0.0003803360003336	0.0007245886041728	0.524899229912395	0.599653244782317	CD163	TNF	IFI44L	NOTCH1	TNF->NOTCH1	CD163->IFI44L	0.8479774040609221	dx
AIF1:PDCD1LG2->ERN1:PDCD2	0.0003802905108453	0.0011338983326784	0.335383252524043	0.737335999694126	AIF1	PDCD1LG2	ERN1	PDCD2	PDCD1LG2->PDCD2	AIF1->ERN1	0.9531791087380836	dx
IFI44L:LPL->TMEM163:VLDLR	0.0003799847028834	0.0003121130747703	1.21745845848677	0.223429832707201	IFI44L	LPL	TMEM163	VLDLR	LPL->VLDLR	IFI44L->TMEM163	0.9165612252182856	dx
HSPA1A:CALCB->FRMD4A:CALCR	0.0003799441503966	0.0009056435626965	0.419529455126216	0.674829232609384	HSPA1A	CALCB	FRMD4A	CALCR	CALCB->CALCR	HSPA1A->FRMD4A	0.9814090404282488	dx
HIF1A:FN1->HIF1A:ITGA4_ITGB1	0.0003798935744208	0.0006837964785868	0.555565268785768	0.578508079768742	HIF1A	FN1	HIF1A	ITGA4_ITGB1	FN1->ITGA4_ITGB1	HIF1A->HIF1A	0.859476473353237	dx
PICALM:VEGFA->IFI44L:ITGB1	0.0003798922487432	0.0004506090603383	0.843063937635879	0.399192686103685	PICALM	VEGFA	IFI44L	ITGB1	VEGFA->ITGB1	PICALM->IFI44L	0.7894471670705779	dx
HIF1A:CXADR->HSPA1A:JAML	0.0003798731249102	0.0007290928479299	0.521021603748878	0.602351721799851	HIF1A	CXADR	HSPA1A	JAML	CXADR->JAML	HIF1A->HSPA1A	0.8956603838179645	dx
HSPA1A:JAML->HIF1A:CXADR	0.0003798731249102	0.0007290928479299	0.521021603748878	0.602351721799851	HSPA1A	JAML	HIF1A	CXADR	JAML->CXADR	HSPA1A->HIF1A	0.9435403215366612	dx
GPNMB:EDN1->GPNMB:EDNRB	0.0003798429452703	0.0007595546031448	0.500086423935379	0.617014225024737	GPNMB	EDN1	GPNMB	EDNRB	EDN1->EDNRB	GPNMB->GPNMB	0.7995781314515933	dx
CD163:PTPN6->PICALM:CLEC12A	0.0003798304354889	0.0012672711181961	0.299723105841483	0.764388372508444	CD163	PTPN6	PICALM	CLEC12A	PTPN6->CLEC12A	CD163->PICALM	0.9123403732755196	dx
HIST:LAMA4->HIST:ITGA9_ITGB1	0.0003797028964362	0.0023475640956069	0.161743356505942	0.871507960486525	HIST	LAMA4	HIST	ITGA9_ITGB1	LAMA4->ITGA9_ITGB1	HIST->HIST	0.9530619164219613	dx
HSPA1A:GRN->CCL3:SORT1	0.0003796949015812	0.0024409966582609	0.155549127974532	0.876388426697311	HSPA1A	GRN	CCL3	SORT1	GRN->SORT1	HSPA1A->CCL3	0.9942377436612062	dx
HSPA1A:ARF6->MKI67:PLD1	0.0003796834315041	0.0521794397266981	0.0072764949852444	0.994194248227783	HSPA1A	ARF6	MKI67	PLD1	ARF6->PLD1	HSPA1A->MKI67	0.9970876785052928	dx
MKI67:WNT5A->HIF1A:ANTXR1	0.0003796247571429	0.0003723929721069	1.01941976776607	0.308003725382385	MKI67	WNT5A	HIF1A	ANTXR1	WNT5A->ANTXR1	MKI67->HIF1A	0.8641741744809034	dx
HIST:ADM->GPNMB:TSHR	0.0003794456500299	0.0005334344574183	0.711325721001117	0.476882416345757	HIST	ADM	GPNMB	TSHR	ADM->TSHR	HIST->GPNMB	0.7396880006765577	dx
GPNMB:HGF->MKI67:MET	0.0003790454380557	0.001296161569504	0.292436874363442	0.769952618126767	GPNMB	HGF	MKI67	MET	HGF->MET	GPNMB->MKI67	0.902134506254674	dx
AIF1:PDCD1LG2->HSPA1A:PDCD2	0.0003787584753401	0.0009743893222631	0.388713696554459	0.697487949273186	AIF1	PDCD1LG2	HSPA1A	PDCD2	PDCD1LG2->PDCD2	AIF1->HSPA1A	0.8826885351732467	dx
CCL3:SEMA3C->CCL3:NRP1_PLXNA3	0.0003787268194894	0.0028495252384934	0.132908743664864	0.894265551812179	CCL3	SEMA3C	CCL3	NRP1_PLXNA3	SEMA3C->NRP1_PLXNA3	CCL3->CCL3	0.9691598586672494	dx
CCL3:CCL4->HIF1A:CCR1	0.0003786864587746	0.0005480960744368	0.690912554270293	0.489620496160437	CCL3	CCL4	HIF1A	CCR1	CCL4->CCR1	CCL3->HIF1A	0.8538959998198352	dx
CCL3:AFDN->GPNMB:EPHB6	0.0003785958965968	0.0006614477896756	0.57237457363409	0.567068237753654	CCL3	AFDN	GPNMB	EPHB6	AFDN->EPHB6	CCL3->GPNMB	0.9260795049047068	dx
PICALM:TNFSF14->HSPA1A:LTBR	0.0003785859673868	0.0003390870258775	1.11648614808249	0.264214096217581	PICALM	TNFSF14	HSPA1A	LTBR	TNFSF14->LTBR	PICALM->HSPA1A	0.9461654187478448	dx
IFI44L:SEMA4G->HSPA1A:PLXNB2	0.0003784919298252	0.0006700073461098	0.564907134261716	0.572136930873182	IFI44L	SEMA4G	HSPA1A	PLXNB2	SEMA4G->PLXNB2	IFI44L->HSPA1A	0.9207043139620192	dx
HIF1A:APP->MKI67:LRP10	0.0003784227591544	0.0009869731149787	0.383417494774043	0.701410233712435	HIF1A	APP	MKI67	LRP10	APP->LRP10	HIF1A->MKI67	0.8681708937032317	dx
HSPA1A:GNAI2->CCL3:ADCY1	0.0003783918186586	0.0009576689035198	0.395117579016996	0.692756116013632	HSPA1A	GNAI2	CCL3	ADCY1	GNAI2->ADCY1	HSPA1A->CCL3	0.9942377436612062	dx
MKI67:ANOS1->GPNMB:FGFR1	0.0003782726255002	0.0004551129906209	0.831162004371904	0.405882116072732	MKI67	ANOS1	GPNMB	FGFR1	ANOS1->FGFR1	MKI67->GPNMB	0.8142477088550577	dx
CD163:GNAS->MKI67:ADCY1	0.0003782510768997	0.0010852271711393	0.348545527571501	0.727430528624234	CD163	GNAS	MKI67	ADCY1	GNAS->ADCY1	CD163->MKI67	0.9173379934885124	dx
IFI44L:NECTIN3->HIST:PVR	0.0003782226815062	0.0006619614633833	0.571366616378476	0.567751153622229	IFI44L	NECTIN3	HIST	PVR	NECTIN3->PVR	IFI44L->HIST	0.8530516055854657	dx
CD163:APP->HIST:LRP10	0.0003782196715506	0.0009536346327951	0.396608573707219	0.691656129129532	CD163	APP	HIST	LRP10	APP->LRP10	CD163->HIST	0.898637936594316	dx
IFI44L:HLA-A->HSPA1A:LILRB1	0.0003781420012522	0.0015639702948241	0.2417833653898	0.808948029048422	IFI44L	HLA-A	HSPA1A	LILRB1	HLA-A->LILRB1	IFI44L->HSPA1A	0.9501454311414812	dx
TMEM163:MFGE8->IFI44L:ITGAV	0.0003780586883574	0.0004506509319298	0.838916912339416	0.401515936577305	TMEM163	MFGE8	IFI44L	ITGAV	MFGE8->ITGAV	TMEM163->IFI44L	0.8808843064871261	dx
HIF1A:ANOS1->HIF1A:FGFR1	0.0003780092373783	0.0012006836762657	0.314828330600755	0.752892000028942	HIF1A	ANOS1	HIF1A	FGFR1	ANOS1->FGFR1	HIF1A->HIF1A	0.9086204756049608	dx
AIF1:CXCL12->PICALM:ITGB1	0.0003779712866908	0.0026353294026229	0.14342468395588	0.88595478952352	AIF1	CXCL12	PICALM	ITGB1	CXCL12->ITGB1	AIF1->PICALM	0.9618632844830594	dx
CD163:C1QB->MKI67:C1QBP	0.0003779546233091	0.0010475350956236	0.360803781074395	0.718246136049378	CD163	C1QB	MKI67	C1QBP	C1QB->C1QBP	CD163->MKI67	0.9173379934885124	dx
CD163:PLAU->AIF1:LRP1	0.0003779423476151	0.002353644946568	0.160577468647604	0.872426201996517	CD163	PLAU	AIF1	LRP1	PLAU->LRP1	CD163->AIF1	0.9570821137805456	dx
TMEM163:FGF20->HSPA1A:FGFR1	0.0003778518822298	0.0009112138952267	0.41466870095943	0.678384447887805	TMEM163	FGF20	HSPA1A	FGFR1	FGF20->FGFR1	TMEM163->HSPA1A	0.9495628762888726	dx
CD163:WNT5A->HIF1A:FZD3	0.0003778476989856	0.0010929673687247	0.345708124320813	0.729562077998887	CD163	WNT5A	HIF1A	FZD3	WNT5A->FZD3	CD163->HIF1A	0.8795590005621018	dx
FRMD4A:SERPINA1->HIF1A:LRP1	0.0003777149286666	0.0028318664505938	0.133380205336822	0.893892699378243	FRMD4A	SERPINA1	HIF1A	LRP1	SERPINA1->LRP1	FRMD4A->HIF1A	0.9543007985308496	dx
TMEM163:RTN4->TMEM163:TNFRSF19	0.0003776619359422	0.0030061707201887	0.125628905040539	0.900025681309263	TMEM163	RTN4	TMEM163	TNFRSF19	RTN4->TNFRSF19	TMEM163->TMEM163	0.9845751879773624	dx
HIF1A:AFDN->AIF1:EPHB3	0.0003776238084549	0.0006569363891751	0.574825530564835	0.565409298321655	HIF1A	AFDN	AIF1	EPHB3	AFDN->EPHB3	HIF1A->AIF1	0.8369401088005547	dx
GPNMB:APP->HIST:LRP10	0.0003774673481214	0.0007571185508126	0.498557785588983	0.61809095070837	GPNMB	APP	HIST	LRP10	APP->LRP10	GPNMB->HIST	0.7584458743793596	dx
CD163:CALM1->AIF1:FAS	0.0003774106513136	0.0009987469710702	0.377884151087102	0.70551665661604	CD163	CALM1	AIF1	FAS	CALM1->FAS	CD163->AIF1	0.880813740008369	dx
GPNMB:JAG2->HSPA1A:NOTCH1	0.0003774000208237	0.0005590611168478	0.675060399391796	0.499637391916308	GPNMB	JAG2	HSPA1A	NOTCH1	JAG2->NOTCH1	GPNMB->HSPA1A	0.8783862613383825	dx
ERN1:LGALS9->CD163:CD47	0.000377387192782	0.0009674675573641	0.390077362191016	0.696479341903626	ERN1	LGALS9	CD163	CD47	LGALS9->CD47	ERN1->CD163	0.8786952046769895	dx
FRMD4A:TNF->HIF1A:TNFRSF1A	0.0003771904754539	0.0153630169316673	0.0245518492319327	0.9804124264548	FRMD4A	TNF	HIF1A	TNFRSF1A	TNF->TNFRSF1A	FRMD4A->HIF1A	0.9880411826932086	dx
CD163:FARP2->PICALM:PLXNA2	0.0003771863410354	0.0086720388775806	0.043494539906938	0.965307316932173	CD163	FARP2	PICALM	PLXNA2	FARP2->PLXNA2	CD163->PICALM	0.9808860124669944	dx
AIF1:LYZ->HIST:ITGAL	0.0003771734227352	0.0010313823993964	0.365696974231858	0.714591204186954	AIF1	LYZ	HIST	ITGAL	LYZ->ITGAL	AIF1->HIST	0.8976815585736521	dx
HIST:GNAI2->TMEM163:C5AR1	0.0003771285174782	0.0050550045238072	0.0746049812027072	0.940529010744704	HIST	GNAI2	TMEM163	C5AR1	GNAI2->C5AR1	HIST->TMEM163	0.9852564258663326	dx
HIF1A:LPL->GPNMB:CD44	0.0003770865180698	0.0034317925436489	0.109880336084919	0.912504277632077	HIF1A	LPL	GPNMB	CD44	LPL->CD44	HIF1A->GPNMB	0.9751057592784792	dx
HSPA1A:AGTRAP->FRMD4A:RACK1	0.0003769893495538	0.0010374247362484	0.36338958999289	0.71631387704449	HSPA1A	AGTRAP	FRMD4A	RACK1	AGTRAP->RACK1	HSPA1A->FRMD4A	0.9814090404282488	dx
IFI44L:COL4A4->FRMD4A:ITGA9_ITGB1	0.0003769367702496	0.0003762604559943	1.0017974630196	0.31644142278095	IFI44L	COL4A4	FRMD4A	ITGA9_ITGB1	COL4A4->ITGA9_ITGB1	IFI44L->FRMD4A	0.8253777942414918	dx
PICALM:ARPC5->IFI44L:ADRB2	0.0003768517134221	0.0015447254166203	0.243960324189308	0.807261548314476	PICALM	ARPC5	IFI44L	ADRB2	ARPC5->ADRB2	PICALM->IFI44L	0.9268178338090074	dx
AIF1:WNT5A->FRMD4A:FZD2	0.0003768129687302	0.0008952095309702	0.420921533668015	0.673812380353742	AIF1	WNT5A	FRMD4A	FZD2	WNT5A->FZD2	AIF1->FRMD4A	0.8967609181267214	dx
CCL3:CXCL12->AIF1:CD4	0.0003767398863541	0.0005169099428269	0.728830798443835	0.466105169608329	CCL3	CXCL12	AIF1	CD4	CXCL12->CD4	CCL3->AIF1	0.895365679454175	dx
PICALM:ARF6->FRMD4A:PLD1	0.0003767320235628	0.0004237998264047	0.888938598108424	0.374036080085359	PICALM	ARF6	FRMD4A	PLD1	ARF6->PLD1	PICALM->FRMD4A	0.8498617572918926	dx
HSPA1A:CXCL12->CCL3:ITGB1	0.0003766924207084	0.0022615699584519	0.166562356075135	0.867714415350569	HSPA1A	CXCL12	CCL3	ITGB1	CXCL12->ITGB1	HSPA1A->CCL3	0.9942377436612062	dx
IFI44L:SPP1->HIST:PTGER4	0.0003766890136076	0.0002776475812467	1.35671635213329	0.174871354675232	IFI44L	SPP1	HIST	PTGER4	SPP1->PTGER4	IFI44L->HIST	0.7832445070373089	dx
GPNMB:S100A8->HIST:CD69	0.0003766652019661	0.0005382120250855	0.699845385108602	0.48402386788721	GPNMB	S100A8	HIST	CD69	S100A8->CD69	GPNMB->HIST	0.7153418751214761	dx
TMEM163:SERPINE1->MKI67:ITGB5	0.000376546495133	0.0007151449418366	0.526531718403856	0.598518820003546	TMEM163	SERPINE1	MKI67	ITGB5	SERPINE1->ITGB5	TMEM163->MKI67	0.8168191625652258	dx
HIST:VEGFA->CCL3:NRP1	0.0003764485958338	0.0013834738863065	0.272103868067142	0.785542155437614	HIST	VEGFA	CCL3	NRP1	VEGFA->NRP1	HIST->CCL3	0.9772000967832184	dx
CCL3:F8->CCL3:LRP4	0.0003763583882934	0.0055903770432813	0.0673225411058336	0.946324932387787	CCL3	F8	CCL3	LRP4	F8->LRP4	CCL3->CCL3	0.9802180167632591	dx
PICALM:ICAM1->HIST:ITGAX_ITGB2	0.0003763168692027	0.0008671986376251	0.433945410976825	0.664328082503685	PICALM	ICAM1	HIST	ITGAX_ITGB2	ICAM1->ITGAX_ITGB2	PICALM->HIST	0.8389617518881225	dx
IFI44L:TGFB3->MKI67:ITGB1	0.0003763116112894	0.0013306169345797	0.282809876764677	0.777322582730773	IFI44L	TGFB3	MKI67	ITGB1	TGFB3->ITGB1	IFI44L->MKI67	0.8599143381885369	dx
MKI67:LIPH->CCL3:LPAR1	0.0003762799311324	0.0012348443890102	0.304718500955424	0.760580557612712	MKI67	LIPH	CCL3	LPAR1	LIPH->LPAR1	MKI67->CCL3	0.9955914040660782	dx
TMEM163:CXCL12->IFI44L:CXCR4	0.0003756778344298	0.0006403609975406	0.586665702428254	0.557428246695766	TMEM163	CXCL12	IFI44L	CXCR4	CXCL12->CXCR4	TMEM163->IFI44L	0.8808843064871261	dx
PICALM:CALM3->HIF1A:ESR1	0.0003756517844768	0.007668750013493	0.0489847476858499	0.960931450930849	PICALM	CALM3	HIF1A	ESR1	CALM3->ESR1	PICALM->HIF1A	0.984040022897122	dx
FRMD4A:GDF11->MKI67:BMPR2	0.0003756404454253	0.001072526160099	0.350238958638258	0.726159371304962	FRMD4A	GDF11	MKI67	BMPR2	GDF11->BMPR2	FRMD4A->MKI67	0.8642269165566996	dx
IFI44L:PLAT->MKI67:LRP1	0.0003754957446516	0.0007283775573865	0.515523495807541	0.606187255269231	IFI44L	PLAT	MKI67	LRP1	PLAT->LRP1	IFI44L->MKI67	0.7726215394615388	dx
HSPA1A:B2M->MKI67:KLRD1	0.0003754771258894	0.0012655654780079	0.296687237771761	0.766705301361606	HSPA1A	B2M	MKI67	KLRD1	B2M->KLRD1	HSPA1A->MKI67	0.909650657115584	dx
MKI67:MRC1->CCL3:PTPRC	0.0003752960790303	0.0012790497235626	0.29341789620583	0.76920274793874	MKI67	MRC1	CCL3	PTPRC	MRC1->PTPRC	MKI67->CCL3	0.99999999998322	dx
IFI44L:PSEN1->HIF1A:NCSTN	0.0003752600174523	0.0017862091559807	0.210087388812172	0.833599468112759	IFI44L	PSEN1	HIF1A	NCSTN	PSEN1->NCSTN	IFI44L->HIF1A	0.9216089737103212	dx
PICALM:MTMR4->IFI44L:SMAD3	0.0003751732990105	0.0058277858299943	0.0643766449136904	0.94867032610299	PICALM	MTMR4	IFI44L	SMAD3	MTMR4->SMAD3	PICALM->IFI44L	0.9702136805543664	dx
GPNMB:SERPINA1->HIF1A:LRP1	0.0003751027567133	0.0072811155342008	0.0515172098219546	0.958913388605413	GPNMB	SERPINA1	HIF1A	LRP1	SERPINA1->LRP1	GPNMB->HIF1A	0.9804806447505174	dx
FRMD4A:COL9A2->TMEM163:GP6	0.0003750230173426	0.00146316861654	0.256308817113264	0.797712389533968	FRMD4A	COL9A2	TMEM163	GP6	COL9A2->GP6	FRMD4A->TMEM163	0.91722525655801	dx
HIST:ARF6->CD163:SMAP1	0.0003750176752715	0.0009983199050382	0.375648800929327	0.707178005521308	HIST	ARF6	CD163	SMAP1	ARF6->SMAP1	HIST->CD163	0.902818675356512	dx
PICALM:CD99->ERN1:PILRA	0.0003750150698458	0.0007881496231806	0.475817102255897	0.634204684666964	PICALM	CD99	ERN1	PILRA	CD99->PILRA	PICALM->ERN1	0.9377075240336668	dx
CD163:CD14->MKI67:ITGA4	0.0003748438799237	0.0005596059830903	0.669835368545678	0.502962744295727	CD163	CD14	MKI67	ITGA4	CD14->ITGA4	CD163->MKI67	0.8671208351332177	dx
HSPA1A:GDF15->PICALM:TGFBR2	0.00037477993335	0.0003306883066709	1.13333288716153	0.257074485980926	HSPA1A	GDF15	PICALM	TGFBR2	GDF15->TGFBR2	HSPA1A->PICALM	0.9455345021488132	dx
TMEM163:LAMA2->PICALM:ITGA9_ITGB1	0.0003747733215294	0.0026834648990432	0.139660228707679	0.888928451249076	TMEM163	LAMA2	PICALM	ITGA9_ITGB1	LAMA2->ITGA9_ITGB1	TMEM163->PICALM	0.981073473634651	dx
IFI44L:FARP2->HSPA1A:PLXNA4	0.0003746055046762	0.0006669628996662	0.561658684259225	0.574348588937358	IFI44L	FARP2	HSPA1A	PLXNA4	FARP2->PLXNA4	IFI44L->HSPA1A	0.9207043139620192	dx
ERN1:ANOS1->GPNMB:FGFR1	0.0003746038390264	0.0019564008179712	0.191476018403459	0.848152667471108	ERN1	ANOS1	GPNMB	FGFR1	ANOS1->FGFR1	ERN1->GPNMB	0.932506259674443	dx
IFI44L:SERPINE1->MKI67:PLAUR	0.0003745672746002	0.0006498164491738	0.576420118444858	0.564331249156835	IFI44L	SERPINE1	MKI67	PLAUR	SERPINE1->PLAUR	IFI44L->MKI67	0.7397710157340893	dx
HIST:ANXA1->GPNMB:FPR1	0.0003744354368526	0.0007075004726778	0.529237012995141	0.596641043646129	HIST	ANXA1	GPNMB	FPR1	ANXA1->FPR1	HIST->GPNMB	0.794026050566653	dx
GPNMB:VWF->FRMD4A:ITGA9	0.000374349514175	0.0005601929232362	0.668251058960914	0.503973348018781	GPNMB	VWF	FRMD4A	ITGA9	VWF->ITGA9	GPNMB->FRMD4A	0.7389319265430118	dx
GPNMB:JAG1->IFI44L:NOTCH2	0.0003742197044258	0.0005609921770194	0.667067598721419	0.504728955440611	GPNMB	JAG1	IFI44L	NOTCH2	JAG1->NOTCH2	GPNMB->IFI44L	0.8819964979804521	dx
CCL3:S100A8->HIST:ITGB2	0.0003741842473318	0.0005618091078617	0.666034498365376	0.505389049993674	CCL3	S100A8	HIST	ITGB2	S100A8->ITGB2	CCL3->HIST	0.8886170193314757	dx
HIST:WNT5A->HIF1A:ROR1	0.000374036847683	0.0010731731052671	0.348533564480167	0.727439511274132	HIST	WNT5A	HIF1A	ROR1	WNT5A->ROR1	HIST->HIF1A	0.9213330434586324	dx
GPNMB:C1QB->GPNMB:C1QBP	0.000373901198405	0.0013019192969605	0.28719230084226	0.773965081165971	GPNMB	C1QB	GPNMB	C1QBP	C1QB->C1QBP	GPNMB->GPNMB	0.8726998092077275	dx
TMEM163:APOE->CD163:LDLR	0.0003738971338016	0.0039542441850985	0.0945559040614283	0.924667576299183	TMEM163	APOE	CD163	LDLR	APOE->LDLR	TMEM163->CD163	0.999999999978423	dx
HIST:CALM1->HSPA1A:FAS	0.0003738911728918	0.0005142323018704	0.727086127284944	0.46717319649625	HIST	CALM1	HSPA1A	FAS	CALM1->FAS	HIST->HSPA1A	0.901704434643547	dx
IFI44L:HLA-A->AIF1:LILRB2	0.0003738044926522	0.0014132463861148	0.264500582718534	0.791394215850282	IFI44L	HLA-A	AIF1	LILRB2	HLA-A->LILRB2	IFI44L->AIF1	0.9253224677634068	dx
CD163:ADAM15->TMEM163:ITGAV	0.0003735810973266	0.0010292714279935	0.362956832538252	0.716637131134387	CD163	ADAM15	TMEM163	ITGAV	ADAM15->ITGAV	CD163->TMEM163	0.9257188971625911	dx
ERN1:ICAM1->CD163:ITGAX_ITGB2	0.0003735804159125	0.0009863807269366	0.378738559777804	0.704882016228066	ERN1	ICAM1	CD163	ITGAX_ITGB2	ICAM1->ITGAX_ITGB2	ERN1->CD163	0.8786952046769895	dx
IFI44L:HLA-DQA1->CCL3:CD4	0.0003735767983152	0.0010639299062856	0.351129144982353	0.725491463743779	IFI44L	HLA-DQA1	CCL3	CD4	HLA-DQA1->CD4	IFI44L->CCL3	0.9023268366539132	dx
HSPA1A:CXCL12->AIF1:ITGB1	0.0003735720691517	0.0010281166455026	0.363355725039452	0.716339171101337	HSPA1A	CXCL12	AIF1	ITGB1	CXCL12->ITGB1	HSPA1A->AIF1	0.9551869967485592	dx
TMEM163:LAMA5->HIF1A:ITGA9_ITGB1	0.000373544573793	0.0008330299869102	0.448416719281012	0.653852477664351	TMEM163	LAMA5	HIF1A	ITGA9_ITGB1	LAMA5->ITGA9_ITGB1	TMEM163->HIF1A	0.835065895422408	dx
HSPA1A:HGF->AIF1:ITGB1	0.0003735138827884	0.0010271080032544	0.363655897534555	0.716114980250947	HSPA1A	HGF	AIF1	ITGB1	HGF->ITGB1	HSPA1A->AIF1	0.9551869967485592	dx
HIF1A:TGFB1->MKI67:VASN	0.000373493617517	0.001027209232934	0.363600331404951	0.71615647926961	HIF1A	TGFB1	MKI67	VASN	TGFB1->VASN	HIF1A->MKI67	0.8681708937032317	dx
HIF1A:TGFB1->GPNMB:ITGB8	0.0003732938931937	0.0006534584838432	0.571258775306194	0.567824241910532	HIF1A	TGFB1	GPNMB	ITGB8	TGFB1->ITGB8	HIF1A->GPNMB	0.7934187519367282	dx
CCL3:SEMA7A->TMEM163:PLXNC1	0.0003732216134367	0.0042396826563675	0.0880305540973021	0.929852391745341	CCL3	SEMA7A	TMEM163	PLXNC1	SEMA7A->PLXNC1	CCL3->TMEM163	0.9850476858395052	dx
MKI67:CNTN4->HSPA1A:PTPRG	0.0003731566763578	0.0022929253617576	0.162742618046581	0.870721089928097	MKI67	CNTN4	HSPA1A	PTPRG	CNTN4->PTPRG	MKI67->HSPA1A	0.9382458310902112	dx
PICALM:APP->HSPA1A:LRP10	0.0003730639929128	0.0011644070774542	0.320389664522178	0.74867295947879	PICALM	APP	HSPA1A	LRP10	APP->LRP10	PICALM->HSPA1A	0.9614128458486426	dx
FRMD4A:TNFSF14->MKI67:LTBR	0.0003730522741673	0.0006210375097859	0.600692016648047	0.548045137324382	FRMD4A	TNFSF14	MKI67	LTBR	TNFSF14->LTBR	FRMD4A->MKI67	0.8642269165566996	dx
HIF1A:RIMS2->MKI67:ABCA1	0.0003729213940911	0.0022378615096265	0.16664185539945	0.867651858294417	HIF1A	RIMS2	MKI67	ABCA1	RIMS2->ABCA1	HIF1A->MKI67	0.9312223904862852	dx
PICALM:HGF->TMEM163:SDC2	0.0003728845577847	0.0018643234347024	0.20001065847477	0.841472245293304	PICALM	HGF	TMEM163	SDC2	HGF->SDC2	PICALM->TMEM163	0.9723102083448548	dx
HIST:SEMA6B->ERN1:PLXNA2	0.0003727731670258	0.0007785773088049	0.478787607614745	0.632089733576249	HIST	SEMA6B	ERN1	PLXNA2	SEMA6B->PLXNA2	HIST->ERN1	0.8883860009859449	dx
FRMD4A:ADAM15->MKI67:ITGB1	0.0003727391454886	0.0004265095866815	0.873929114674201	0.382156858082497	FRMD4A	ADAM15	MKI67	ITGB1	ADAM15->ITGB1	FRMD4A->MKI67	0.8642269165566996	dx
MKI67:GNAI2->TMEM163:C5AR1	0.0003727089287752	0.0044766509956184	0.0832561951199701	0.933647830545694	MKI67	GNAI2	TMEM163	C5AR1	GNAI2->C5AR1	MKI67->TMEM163	0.9750730432511268	dx
CCL3:NAMPT->IFI44L:ITGA5_ITGB1	0.0003726503693505	0.0012146742653946	0.306790371680025	0.759002937382174	CCL3	NAMPT	IFI44L	ITGA5_ITGB1	NAMPT->ITGA5_ITGB1	CCL3->IFI44L	0.9351055536534978	dx
HIF1A:COL4A3->HSPA1A:CD47	0.0003726375203311	0.0013077933098311	0.284936096193381	0.775693100972539	HIF1A	COL4A3	HSPA1A	CD47	COL4A3->CD47	HIF1A->HSPA1A	0.9291635639606542	dx
CD163:TGFB1->MKI67:VASN	0.0003725650936927	0.0010337939914685	0.360386205344008	0.718558341099684	CD163	TGFB1	MKI67	VASN	TGFB1->VASN	CD163->MKI67	0.9173379934885124	dx
CD163:ADAM17->MKI67:ITGA5	0.0003723437729482	0.0029614810268926	0.12572890711339	0.899946518867394	CD163	ADAM17	MKI67	ITGA5	ADAM17->ITGA5	CD163->MKI67	0.9812558552743044	dx
GPNMB:APOE->ERN1:LDLR	0.0003723148201225	0.001499163156543	0.248348432588925	0.803864828687085	GPNMB	APOE	ERN1	LDLR	APOE->LDLR	GPNMB->ERN1	0.8841273318008603	dx
TMEM163:ADAM9->HIF1A:ITGA6	0.0003722527319112	0.0078503403204963	0.0474186744413259	0.962179545709042	TMEM163	ADAM9	HIF1A	ITGA6	ADAM9->ITGA6	TMEM163->HIF1A	0.9917345488195588	dx
ERN1:F8->CCL3:LRP1	0.000372229429403	0.0009421322129375	0.39509256162939	0.692774578219684	ERN1	F8	CCL3	LRP1	F8->LRP1	ERN1->CCL3	0.9165343851381872	dx
HIF1A:GDF11->AIF1:BMPR2	0.0003721161702636	0.0005830630815973	0.638209109800146	0.523337567907643	HIF1A	GDF11	AIF1	BMPR2	GDF11->BMPR2	HIF1A->AIF1	0.8369087682130312	dx
HIST:TNF->AIF1:NOTCH1	0.0003720914376013	0.0004651934847835	0.799863819620113	0.423789702076002	HIST	TNF	AIF1	NOTCH1	TNF->NOTCH1	HIST->AIF1	0.8134735561625692	dx
CD163:CCL2->GPNMB:CCR5	0.0003720747527403	0.0002344823093884	1.58679242673247	0.112559664633717	CD163	CCL2	GPNMB	CCR5	CCL2->CCR5	CD163->GPNMB	0.3053598822736481	dx
IFI44L:CEACAM1->TMEM163:HAVCR2	0.0003720436296394	0.0014650349114344	0.253948644319482	0.799535233554022	IFI44L	CEACAM1	TMEM163	HAVCR2	CEACAM1->HAVCR2	IFI44L->TMEM163	0.9386805487062332	dx
TMEM163:LAMA2->CD163:RPSA	0.0003720257479875	0.005102256676382	0.0729139617200438	0.941874583671558	TMEM163	LAMA2	CD163	RPSA	LAMA2->RPSA	TMEM163->CD163	0.999999999978423	dx
HIST:BMP1->CD163:BMPR2	0.0003718561183607	0.0009064923043834	0.410214313527653	0.681648741908754	HIST	BMP1	CD163	BMPR2	BMP1->BMPR2	HIST->CD163	0.8968728608536987	dx
CCL3:FSTL5->GPNMB:LILRA1	0.0003716841715724	0.0011282555719097	0.329432604479282	0.741828727058697	CCL3	FSTL5	GPNMB	LILRA1	FSTL5->LILRA1	CCL3->GPNMB	0.9405026688125964	dx
HSPA1A:FARP2->MKI67:PLXNA1	0.0003716303795393	0.0004591423612714	0.809401202952145	0.418284410491551	HSPA1A	FARP2	MKI67	PLXNA1	FARP2->PLXNA1	HSPA1A->MKI67	0.8950547185724743	dx
ERN1:JAM3->CD163:ITGAM_ITGB2	0.0003715655987848	0.0010196819850076	0.364393609231104	0.715564107020809	ERN1	JAM3	CD163	ITGAM_ITGB2	JAM3->ITGAM_ITGB2	ERN1->CD163	0.8786952046769895	dx
CCL3:LRP1B->CD163:PLAUR	0.0003713658471991	0.0148083507325576	0.0250781369178822	0.979992638909585	CCL3	LRP1B	CD163	PLAUR	LRP1B->PLAUR	CCL3->CD163	0.999149034296279	dx
HSPA1A:COL9A2->MKI67:ITGAV_ITGB8	0.0003713000627626	0.0010302958339274	0.360381989847763	0.718561493101084	HSPA1A	COL9A2	MKI67	ITGAV_ITGB8	COL9A2->ITGAV_ITGB8	HSPA1A->MKI67	0.8950547185724743	dx
IFI44L:HLA-DQB1->HIST:CD4	0.0003711890968401	0.0074526894017076	0.0498060601794398	0.960276937354021	IFI44L	HLA-DQB1	HIST	CD4	HLA-DQB1->CD4	IFI44L->HIST	0.9776239720946612	dx
MKI67:ANOS1->HSPA1A:FGFR1	0.0003711383248876	0.0009957053018695	0.372739126919114	0.709342612549168	MKI67	ANOS1	HSPA1A	FGFR1	ANOS1->FGFR1	MKI67->HSPA1A	0.8612219762023405	dx
MKI67:PTDSS1->TMEM163:SCARB1	0.0003710034865066	0.0038569281317257	0.0961914440289579	0.923368525980705	MKI67	PTDSS1	TMEM163	SCARB1	PTDSS1->SCARB1	MKI67->TMEM163	0.9669015143385544	dx
CCL3:COPA->ERN1:P2RY6	0.0003709912932125	0.0009313277454797	0.398346656172545	0.690374673312994	CCL3	COPA	ERN1	P2RY6	COPA->P2RY6	CCL3->ERN1	0.9217351491526254	dx
CCL3:HLA-A->AIF1:LILRB2	0.0003709392536066	0.0014024331781763	0.264496918198272	0.791397039206379	CCL3	HLA-A	AIF1	LILRB2	HLA-A->LILRB2	CCL3->AIF1	0.95262240496327	dx
CCL3:CALM3->IFI44L:KCNQ1	0.0003709174278078	0.0075995010677543	0.0488081289154228	0.961072203959615	CCL3	CALM3	IFI44L	KCNQ1	CALM3->KCNQ1	CCL3->IFI44L	0.999999999946059	dx
HIST:TNFSF10->HSPA1A:RIPK1	0.0003707899671983	0.0022733364057556	0.163103870707207	0.870436652226442	HIST	TNFSF10	HSPA1A	RIPK1	TNFSF10->RIPK1	HIST->HSPA1A	0.9660369958207476	dx
ERN1:ADAM10->PICALM:NOTCH1	0.0003707122789187	0.0021682889238041	0.170969963849824	0.864247383199428	ERN1	ADAM10	PICALM	NOTCH1	ADAM10->NOTCH1	ERN1->PICALM	0.9277846290149094	dx
HIST:CALM3->MKI67:INSR	0.0003705052185582	0.0015856681731315	0.233658734428995	0.815249926120216	HIST	CALM3	MKI67	INSR	CALM3->INSR	HIST->MKI67	0.922755123910634	dx
GPNMB:ADM->HSPA1A:TSHR	0.0003704651990293	0.001057782040051	0.350228293733845	0.726167374455169	GPNMB	ADM	HSPA1A	TSHR	ADM->TSHR	GPNMB->HSPA1A	0.9363692281522326	dx
MKI67:EDA->HIF1A:EDA2R	0.0003703773720251	0.0012965903686399	0.285654884521219	0.775142462323005	MKI67	EDA	HIF1A	EDA2R	EDA->EDA2R	MKI67->HIF1A	0.9305290289373052	dx
TMEM163:LYZ->HIF1A:ITGAL	0.0003703258593775	0.0004414856838788	0.838817368037647	0.40157180293656	TMEM163	LYZ	HIF1A	ITGAL	LYZ->ITGAL	TMEM163->HIF1A	0.7616561324072944	dx
CCL3:LGALS3->HSPA1A:ENG	0.0003703106174328	0.0009128069045664	0.40568340968969	0.684975233724275	CCL3	LGALS3	HSPA1A	ENG	LGALS3->ENG	CCL3->HSPA1A	0.9591466319266532	dx
IFI44L:MDK->GPNMB:SORL1	0.0003701760118111	0.0007216575202262	0.512952475982065	0.607984564601498	IFI44L	MDK	GPNMB	SORL1	MDK->SORL1	IFI44L->GPNMB	0.8417909758738403	dx
CCL3:TGS1->AIF1:RXRA	0.0003701065784882	0.0011615883182624	0.318621126495043	0.750013831163392	CCL3	TGS1	AIF1	RXRA	TGS1->RXRA	CCL3->AIF1	0.9365145966665884	dx
TMEM163:C5->FRMD4A:C5AR2	0.0003699969678769	0.0008886166106649	0.416374129671171	0.677136255959581	TMEM163	C5	FRMD4A	C5AR2	C5->C5AR2	TMEM163->FRMD4A	0.8808988043986604	dx
CD163:TNF->PICALM:TNFRSF1B	0.0003698773638326	0.0021356018415225	0.173195844207057	0.862497490121687	CD163	TNF	PICALM	TNFRSF1B	TNF->TNFRSF1B	CD163->PICALM	0.9481496658150648	dx
HIST:HGF->AIF1:ITGB1	0.0003697809471689	0.0043741070607582	0.0845386137176213	0.932628203400532	HIST	HGF	AIF1	ITGB1	HGF->ITGB1	HIST->AIF1	0.9825405537396852	dx
PICALM:LGALS9->ERN1:CD44	0.0003696425776892	0.0012738560583804	0.29017609584492	0.77168152258974	PICALM	LGALS9	ERN1	CD44	LGALS9->CD44	PICALM->ERN1	0.957561013432524	dx
CCL3:CD274->TMEM163:CD80	0.0003695730539494	0.0024494366394571	0.150880838473686	0.880069716113956	CCL3	CD274	TMEM163	CD80	CD274->CD80	CCL3->TMEM163	0.9754715014559304	dx
CCL3:GNAI2->HIF1A:EDNRB	0.0003695452944141	0.0033716601201105	0.109603364885431	0.912723941945973	CCL3	GNAI2	HIF1A	EDNRB	GNAI2->EDNRB	CCL3->HIF1A	0.9859365324207534	dx
TMEM163:HLA-C->HSPA1A:LILRB2	0.0003694718085771	0.0003648292128316	1.01272539473862	0.311191344530388	TMEM163	HLA-C	HSPA1A	LILRB2	HLA-C->LILRB2	TMEM163->HSPA1A	0.9052370781844088	dx
IFI44L:ARF6->MKI67:SMAP1	0.0003694567081534	0.0011611478896785	0.318182301701231	0.750346656901777	IFI44L	ARF6	MKI67	SMAP1	ARF6->SMAP1	IFI44L->MKI67	0.8480362137015985	dx
ERN1:LGALS1->GPNMB:PTPRC	0.0003693208825442	0.0010175713064849	0.362943491223284	0.716647097418884	ERN1	LGALS1	GPNMB	PTPRC	LGALS1->PTPRC	ERN1->GPNMB	0.9078974328716168	dx
HIST:LPL->HIF1A:CD44	0.0003692064360688	0.0027521099166611	0.134153957236126	0.893280833512109	HIST	LPL	HIF1A	CD44	LPL->CD44	HIST->HIF1A	0.9727603660876544	dx
AIF1:APOE->HSPA1A:LRP8	0.0003692052595425	0.0003224026170499	1.14516830825035	0.252139443671986	AIF1	APOE	HSPA1A	LRP8	APOE->LRP8	AIF1->HSPA1A	0.8353051919120017	dx
ERN1:ADAM10->HSPA1A:TSPAN15	0.0003691326209656	0.0008412845301772	0.438772624153554	0.660826298393774	ERN1	ADAM10	HSPA1A	TSPAN15	ADAM10->TSPAN15	ERN1->HSPA1A	0.8627993804571741	dx
HIST:ADAM17->ERN1:ERBB4	0.0003691179411766	0.0066884829681628	0.0551870944328729	0.955989410417688	HIST	ADAM17	ERN1	ERBB4	ADAM17->ERBB4	HIST->ERN1	0.9828766125856856	dx
HSPA1A:SELPLG->GPNMB:ITGB2	0.0003690972469828	0.0004585721712071	0.804883658795171	0.420886819134246	HSPA1A	SELPLG	GPNMB	ITGB2	SELPLG->ITGB2	HSPA1A->GPNMB	0.825035936737584	dx
PICALM:COL9A2->MKI67:ITGA1_ITGB1	0.0003689707802208	0.0008825673886527	0.418065277467461	0.675899391053873	PICALM	COL9A2	MKI67	ITGA1_ITGB1	COL9A2->ITGA1_ITGB1	PICALM->MKI67	0.8989660819523957	dx
TMEM163:F13A1->HSPA1A:ITGB1	0.0003689273630348	0.0008555738109992	0.431204600108021	0.666319609420407	TMEM163	F13A1	HSPA1A	ITGB1	F13A1->ITGB1	TMEM163->HSPA1A	0.9495628762888726	dx
TMEM163:TNF->GPNMB:TNFRSF1A	0.0003687857810456	0.0011890027077556	0.310163953908709	0.756436280330809	TMEM163	TNF	GPNMB	TNFRSF1A	TNF->TNFRSF1A	TMEM163->GPNMB	0.9358785611083258	dx
CCL3:CNTN1->HSPA1A:NOTCH1	0.0003687130092351	0.001245388079225	0.29606274171547	0.767182166908978	CCL3	CNTN1	HSPA1A	NOTCH1	CNTN1->NOTCH1	CCL3->HSPA1A	0.9591466319266532	dx
AIF1:FABP5->FRMD4A:RXRA	0.0003684792529579	0.0014101358970349	0.261307618459176	0.793855291939907	AIF1	FABP5	FRMD4A	RXRA	FABP5->RXRA	AIF1->FRMD4A	0.946734285977434	dx
MKI67:AFDN->AIF1:EPHB3	0.0003684701854151	0.0005277787667357	0.698152727314421	0.485081686313446	MKI67	AFDN	AIF1	EPHB3	AFDN->EPHB3	MKI67->AIF1	0.8472070061589853	dx
HSPA1A:ANGPTL4->HIF1A:SDC2	0.0003684497316278	0.0010520401575182	0.350224018536538	0.726170582654175	HSPA1A	ANGPTL4	HIF1A	SDC2	ANGPTL4->SDC2	HSPA1A->HIF1A	0.9599245134031474	dx
IFI44L:FN1->AIF1:ITGA9	0.0003684373132402	0.000459245539941	0.80226650276776	0.422398814682548	IFI44L	FN1	AIF1	ITGA9	FN1->ITGA9	IFI44L->AIF1	0.8911420712185651	dx
FRMD4A:PDCD1LG2->FRMD4A:RGMB	0.0003682459148936	0.009463540007913	0.0389120682731581	0.968960494766467	FRMD4A	PDCD1LG2	FRMD4A	RGMB	PDCD1LG2->RGMB	FRMD4A->FRMD4A	0.9875153542350034	dx
PICALM:CEACAM1->ERN1:HAVCR2	0.0003682356238547	0.0009556973260168	0.385305696511184	0.700010941540966	PICALM	CEACAM1	ERN1	HAVCR2	CEACAM1->HAVCR2	PICALM->ERN1	0.9398073487682962	dx
MKI67:CALCB->FRMD4A:CALCR	0.0003681822364294	0.0006251920025778	0.588910662502532	0.555921204720264	MKI67	CALCB	FRMD4A	CALCR	CALCB->CALCR	MKI67->FRMD4A	0.8387136616068765	dx
IFI44L:C1QB->IFI44L:C1QBP	0.0003680278921751	0.0002358715716651	1.56028931158189	0.118691528068581	IFI44L	C1QB	IFI44L	C1QBP	C1QB->C1QBP	IFI44L->IFI44L	0.7512470215948444	dx
FRMD4A:LAMB1->FRMD4A:ITGA9_ITGB1	0.0003680117970632	0.0023268448061287	0.158159150147842	0.874331392003297	FRMD4A	LAMB1	FRMD4A	ITGA9_ITGB1	LAMB1->ITGA9_ITGB1	FRMD4A->FRMD4A	0.9687675454656668	dx
IFI44L:RTN4->GPNMB:CNTNAP1	0.0003678267384927	0.0008139964789398	0.451877554767593	0.651357194895556	IFI44L	RTN4	GPNMB	CNTNAP1	RTN4->CNTNAP1	IFI44L->GPNMB	0.8573485950820633	dx
CD163:LMAN1->MKI67:MCFD2	0.0003677648382973	0.0012108676161738	0.303720103985809	0.761341140335531	CD163	LMAN1	MKI67	MCFD2	LMAN1->MCFD2	CD163->MKI67	0.9229957660232124	dx
IFI44L:PSEN1->IFI44L:CD44	0.0003677068964037	0.0005070580356868	0.725177140533207	0.468343364820703	IFI44L	PSEN1	IFI44L	CD44	PSEN1->CD44	IFI44L->IFI44L	0.8276725118184415	dx
FRMD4A:AFDN->HSPA1A:EPHB6	0.0003676053565921	0.0011971442104201	0.307068566503923	0.758791182906783	FRMD4A	AFDN	HSPA1A	EPHB6	AFDN->EPHB6	FRMD4A->HSPA1A	0.9708389173585504	dx
CD163:SEMA4D->CD163:CD72	0.0003675715487509	0.002290947350867	0.16044521870477	0.872530371596443	CD163	SEMA4D	CD163	CD72	SEMA4D->CD72	CD163->CD163	0.9739661700590908	dx
PICALM:HSP90B1->MKI67:ERBB2	0.000367471044629	0.0012459758843848	0.294926289693414	0.768050188440898	PICALM	HSP90B1	MKI67	ERBB2	HSP90B1->ERBB2	PICALM->MKI67	0.9313823804131396	dx
CD163:PLAU->GPNMB:ITGB5	0.0003672842340586	0.0007418968721632	0.495061035892594	0.620557036877936	CD163	PLAU	GPNMB	ITGB5	PLAU->ITGB5	CD163->GPNMB	0.7455981870518575	dx
GPNMB:ADAM10->MKI67:TREM2	0.0003672476635984	0.0025835342890794	0.14214932820934	0.886962055466307	GPNMB	ADAM10	MKI67	TREM2	ADAM10->TREM2	GPNMB->MKI67	0.9511392728377096	dx
CCL3:VWF->CD163:ITGB1	0.000367232390422	0.0009640056714149	0.380944221918311	0.703244637728404	CCL3	VWF	CD163	ITGB1	VWF->ITGB1	CCL3->CD163	0.8696186176283643	dx
ERN1:VIM->ERN1:CD44	0.000367080735584	0.0012650410761314	0.290172977391808	0.771683908176459	ERN1	VIM	ERN1	CD44	VIM->CD44	ERN1->ERN1	0.9227683618742708	dx
IFI44L:HSPA1A->TMEM163:GRIN2D	0.0003670348961917	0.0008185669352735	0.448387151221871	0.653873813139669	IFI44L	HSPA1A	TMEM163	GRIN2D	HSPA1A->GRIN2D	IFI44L->TMEM163	0.921772623669932	dx
HSPA1A:VWF->GPNMB:ITGB1	0.0003669872133515	0.0006546882912887	0.560552583931493	0.57510258318309	HSPA1A	VWF	GPNMB	ITGB1	VWF->ITGB1	HSPA1A->GPNMB	0.8438040613916882	dx
GPNMB:TNF->HIST:SEMA4C	0.0003668585532587	0.0010146375331178	0.361566117243311	0.717676288443195	GPNMB	TNF	HIST	SEMA4C	TNF->SEMA4C	GPNMB->HIST	0.8222605249064863	dx
HIST:ANOS1->HSPA1A:SDC2	0.000366811899149	0.0009059117020623	0.404909107933963	0.685544323250118	HIST	ANOS1	HSPA1A	SDC2	ANOS1->SDC2	HIST->HSPA1A	0.93659409405073	dx
HSPA1A:CXCL12->AIF1:ITGAV	0.0003667353395894	0.0010806974308611	0.339350616663602	0.73434561580138	HSPA1A	CXCL12	AIF1	ITGAV	CXCL12->ITGAV	HSPA1A->AIF1	0.9565869094046392	dx
HIST:ICAM2->IFI44L:ITGAL_ITGB2	0.0003666859446961	0.000279843994233	1.31032272356251	0.190086683376492	HIST	ICAM2	IFI44L	ITGAL_ITGB2	ICAM2->ITGAL_ITGB2	HIST->IFI44L	0.866304563175241	dx
HIST:HLA-A->CD163:LILRA1	0.0003666836987048	0.0022558309604955	0.162549280121726	0.870873324315769	HIST	HLA-A	CD163	LILRA1	HLA-A->LILRA1	HIST->CD163	0.954210998492538	dx
FRMD4A:RGMB->MKI67:NEO1	0.0003666084869184	0.0008505150408878	0.431042920223739	0.666437162874143	FRMD4A	RGMB	MKI67	NEO1	RGMB->NEO1	FRMD4A->MKI67	0.8642269165566996	dx
CCL3:COL9A2->GPNMB:CD44	0.0003665533647209	0.0026285055169461	0.139453146420182	0.889092077824017	CCL3	COL9A2	GPNMB	CD44	COL9A2->CD44	CCL3->GPNMB	0.9733588534857116	dx
IFI44L:ENTPD1->TMEM163:ADORA1	0.0003665426274784	0.0010466070570488	0.350219908235699	0.726173667115892	IFI44L	ENTPD1	TMEM163	ADORA1	ENTPD1->ADORA1	IFI44L->TMEM163	0.9257524305171904	dx
HSPA1A:RGMB->GPNMB:NEO1	0.0003662856173999	0.0009785225457971	0.374325169075709	0.708162408758311	HSPA1A	RGMB	GPNMB	NEO1	RGMB->NEO1	HSPA1A->GPNMB	0.8840266774592102	dx
HSPA1A:EFNB1->FRMD4A:EPHB3	0.0003662519724269	0.0009687456877724	0.378068235089788	0.70537990478449	HSPA1A	EFNB1	FRMD4A	EPHB3	EFNB1->EPHB3	HSPA1A->FRMD4A	0.9814090404282488	dx
HIF1A:CCL2->HIF1A:CCR10	0.0003659687349208	0.0006295347785343	0.581332036607911	0.561016692910086	HIF1A	CCL2	HIF1A	CCR10	CCL2->CCR10	HIF1A->HIF1A	0.8592156330128251	dx
CCL3:APOE->HIST:SDC2	0.0003658631057495	0.0007616850397478	0.480333847531891	0.630990024741821	CCL3	APOE	HIST	SDC2	APOE->SDC2	CCL3->HIST	0.9114411214229218	dx
PICALM:LTBP3->FRMD4A:ITGB5	0.0003657136952792	0.0058796653215942	0.0621997469713316	0.950403763989131	PICALM	LTBP3	FRMD4A	ITGB5	LTBP3->ITGB5	PICALM->FRMD4A	0.9888246418918856	dx
MKI67:WNT5A->GPNMB:ROR2	0.000365598625987	0.0029105996797137	0.125609381645706	0.900041136301051	MKI67	WNT5A	GPNMB	ROR2	WNT5A->ROR2	MKI67->GPNMB	0.959254368952436	dx
AIF1:APOE->PICALM:SDC2	0.0003654158994657	0.0020059527930399	0.18216575222189	0.855452649029638	AIF1	APOE	PICALM	SDC2	APOE->SDC2	AIF1->PICALM	0.9602798207980376	dx
HIF1A:ARPC5->MKI67:LDLR	0.0003653756462516	0.0007307523330372	0.499999288039234	0.617075578765462	HIF1A	ARPC5	MKI67	LDLR	ARPC5->LDLR	HIF1A->MKI67	0.8510304419615279	dx
HSPA1A:HSPG2->FRMD4A:ITGB1	0.0003653258263034	0.000441623097659	0.827234418308149	0.408104207004389	HSPA1A	HSPG2	FRMD4A	ITGB1	HSPG2->ITGB1	HSPA1A->FRMD4A	0.9814090404282488	dx
PICALM:CXCL12->TMEM163:ITGAV	0.0003652152040999	0.0044332297128561	0.0823812948471592	0.934343510034271	PICALM	CXCL12	TMEM163	ITGAV	CXCL12->ITGAV	PICALM->TMEM163	0.999999976122346	dx
AIF1:TNFSF13B->CD163:CD40	0.0003651385238344	0.0030453543652361	0.119900175822762	0.904562225194854	AIF1	TNFSF13B	CD163	CD40	TNFSF13B->CD40	AIF1->CD163	0.9823219462110468	dx
GPNMB:CCL2->CD163:CCR1	0.0003650589948569	0.0008602710853907	0.424353440510148	0.671308070826097	GPNMB	CCL2	CD163	CCR1	CCL2->CCR1	GPNMB->CD163	0.7904876958226322	dx
HSPA1A:TNFSF13B->HIST:HLA-DPB1	0.0003650567657705	0.0051911810161481	0.0703224882035479	0.94393698381575	HSPA1A	TNFSF13B	HIST	HLA-DPB1	TNFSF13B->HLA-DPB1	HSPA1A->HIST	0.9967985833866272	dx
IFI44L:HSP90AA1->HIF1A:CFTR	0.0003650101341068	0.003885204464843	0.0939487580151345	0.92514986179166	IFI44L	HSP90AA1	HIF1A	CFTR	HSP90AA1->CFTR	IFI44L->HIF1A	0.966964544810492	dx
PICALM:EFNB1->HIF1A:EPHB3	0.0003649262240962	0.0007285655205943	0.500883192768456	0.616453331722005	PICALM	EFNB1	HIF1A	EPHB3	EFNB1->EPHB3	PICALM->HIF1A	0.8701948188786278	dx
HIF1A:HMGB1->MKI67:CXCR4	0.0003648963078945	0.0010668552511306	0.342029818485547	0.732328452146726	HIF1A	HMGB1	MKI67	CXCR4	HMGB1->CXCR4	HIF1A->MKI67	0.8681708937032317	dx
MKI67:GNAI2->CCL3:ADORA1	0.0003645631101594	0.0002294788076561	1.58865698267715	0.112137855803236	MKI67	GNAI2	CCL3	ADORA1	GNAI2->ADORA1	MKI67->CCL3	0.9497949004720648	dx
FRMD4A:GAS6->ERN1:AXL	0.0003644511344251	0.0048078026572725	0.0758040960507882	0.939574957326825	FRMD4A	GAS6	ERN1	AXL	GAS6->AXL	FRMD4A->ERN1	0.9927313587344232	dx
CCL3:COL4A2->HSPA1A:ITGA9_ITGB1	0.0003643734850716	0.0012074228123971	0.301777870461318	0.762821401658957	CCL3	COL4A2	HSPA1A	ITGA9_ITGB1	COL4A2->ITGA9_ITGB1	CCL3->HSPA1A	0.9591466319266532	dx
PICALM:VCL->PICALM:ITGB5	0.0003643540336913	0.0017614352414743	0.206850655143212	0.836126494467682	PICALM	VCL	PICALM	ITGB5	VCL->ITGB5	PICALM->PICALM	0.9518338700192192	dx
AIF1:COL9A2->FRMD4A:ITGA10_ITGB1	0.000364335631905	0.0013421318324869	0.271460390914039	0.786036959767231	AIF1	COL9A2	FRMD4A	ITGA10_ITGB1	COL9A2->ITGA10_ITGB1	AIF1->FRMD4A	0.946734285977434	dx
MKI67:ADAM15->MKI67:ITGAV	0.0003642853943001	0.0025807574615466	0.141154447765051	0.887747931098937	MKI67	ADAM15	MKI67	ITGAV	ADAM15->ITGAV	MKI67->MKI67	0.9701826138174368	dx
TMEM163:TNF->PICALM:VSIR	0.0003642133102071	0.0036452063002296	0.0999156920649897	0.92041125822716	TMEM163	TNF	PICALM	VSIR	TNF->VSIR	TMEM163->PICALM	0.9975714834677604	dx
TMEM163:WNT2B->MKI67:FZD6_LRP6	0.0003639982583148	0.0003071062118105	1.1852520213412	0.235917817180014	TMEM163	WNT2B	MKI67	FZD6_LRP6	WNT2B->FZD6_LRP6	TMEM163->MKI67	0.7990650387572834	dx
HSPA1A:HMGB1->PICALM:CXCR4	0.0003639557116691	0.000567401803404	0.641442641679468	0.52123513581208	HSPA1A	HMGB1	PICALM	CXCR4	HMGB1->CXCR4	HSPA1A->PICALM	0.9455345021488132	dx
HIF1A:B2M->MKI67:LILRB2	0.0003638786994006	0.0006289809108247	0.578521053879741	0.562912387249489	HIF1A	B2M	MKI67	LILRB2	B2M->LILRB2	HIF1A->MKI67	0.8290720486120191	dx
PICALM:ANOS1->HSPA1A:SDC2	0.0003637872178913	0.0011911894779003	0.30539828015654	0.760062831501149	PICALM	ANOS1	HSPA1A	SDC2	ANOS1->SDC2	PICALM->HSPA1A	0.9614128458486426	dx
IFI44L:GSTP1->CD163:TRAF2	0.0003637470789064	0.0012213145627595	0.297832425812159	0.76583106478323	IFI44L	GSTP1	CD163	TRAF2	GSTP1->TRAF2	IFI44L->CD163	0.9096438243730828	dx
MKI67:CD14->MKI67:RIPK1	0.000363683635135	0.0126945433759931	0.0286488158229338	0.97714467864756	MKI67	CD14	MKI67	RIPK1	CD14->RIPK1	MKI67->MKI67	0.9951924260724824	dx
HSPA1A:OMG->HIF1A:TNFRSF1B	0.0003636428509805	0.0071779671045045	0.050660980426103	0.959595669809189	HSPA1A	OMG	HIF1A	TNFRSF1B	OMG->TNFRSF1B	HSPA1A->HIF1A	0.997396131165571	dx
ERN1:JAM3->FRMD4A:ITGB1	0.0003636054781589	0.0014895814698727	0.244099087906889	0.807154078930039	ERN1	JAM3	FRMD4A	ITGB1	JAM3->ITGB1	ERN1->FRMD4A	0.929246035909702	dx
FRMD4A:ADAM15->CD163:ITGAV	0.0003635801256411	0.0015359162498072	0.236718718020483	0.812875012743144	FRMD4A	ADAM15	CD163	ITGAV	ADAM15->ITGAV	FRMD4A->CD163	0.972278760779776	dx
HSPA1A:AFDN->HIST:EPHB3	0.0003635530607367	0.0009227611013113	0.39398394689604	0.693592891227887	HSPA1A	AFDN	HIST	EPHB3	AFDN->EPHB3	HSPA1A->HIST	0.9642312732082272	dx
CD163:LRPAP1->HIF1A:VLDLR	0.0003635364649223	0.0005471019581197	0.664476629130873	0.50638530215514	CD163	LRPAP1	HIF1A	VLDLR	LRPAP1->VLDLR	CD163->HIF1A	0.8267515137226775	dx
ERN1:GAS6->HIF1A:MERTK	0.0003633808368339	0.0024076973703357	0.150924630857287	0.880035170425828	ERN1	GAS6	HIF1A	MERTK	GAS6->MERTK	ERN1->HIF1A	0.9677872554171932	dx
IFI44L:QDPR->GPNMB:DYSF	0.0003633592066836	0.0053047287122021	0.0684972269831299	0.945389827440278	IFI44L	QDPR	GPNMB	DYSF	QDPR->DYSF	IFI44L->GPNMB	0.9759410247363732	dx
FRMD4A:BMP7->IFI44L:BMPR1A_BMPR2	0.0003633062187607	0.0003281478282108	1.10714192667864	0.268232570906929	FRMD4A	BMP7	IFI44L	BMPR1A_BMPR2	BMP7->BMPR1A_BMPR2	FRMD4A->IFI44L	0.7695445512518765	dx
MKI67:CEACAM1->PICALM:HAVCR2	0.0003632821103547	0.0026420681961728	0.137499142104273	0.890636270806468	MKI67	CEACAM1	PICALM	HAVCR2	CEACAM1->HAVCR2	MKI67->PICALM	0.96263478391378	dx
HIST:SELPLG->CCL3:SELL	0.0003632566877323	0.0008632245655095	0.420813658746924	0.673891156977347	HIST	SELPLG	CCL3	SELL	SELPLG->SELL	HIST->CCL3	0.9772000967832184	dx
HSPA1A:CALM1->ERN1:INSR	0.0003632490999536	0.0011292611801674	0.321669695490432	0.747702938102208	HSPA1A	CALM1	ERN1	INSR	CALM1->INSR	HSPA1A->ERN1	0.8999358201576922	dx
HIF1A:SPINT1->CD163:ST14	0.0003631609310362	0.0002758082442229	1.31671528550342	0.187934077997891	HIF1A	SPINT1	CD163	ST14	SPINT1->ST14	HIF1A->CD163	0.6934616257355751	dx
CCL3:HLA-C->HIF1A:LILRB2	0.0003631473238238	0.0005651734154993	0.64254141094551	0.520521710523535	CCL3	HLA-C	HIF1A	LILRB2	HLA-C->LILRB2	CCL3->HIF1A	0.8668399374792661	dx
AIF1:HLA-A->AIF1:LILRA1	0.0003630852572161	0.0012721145220312	0.285418687490834	0.775323392165999	AIF1	HLA-A	AIF1	LILRA1	HLA-A->LILRA1	AIF1->AIF1	0.9455258169971952	dx
GPNMB:TGFB1->FRMD4A:VASN	0.0003628128834947	0.0004543916322102	0.798458549357396	0.424604438161481	GPNMB	TGFB1	FRMD4A	VASN	TGFB1->VASN	GPNMB->FRMD4A	0.6902092112002807	dx
ERN1:C3->FRMD4A:C3AR1	0.000362683449828	0.0022926413253993	0.158194587967182	0.874303468233807	ERN1	C3	FRMD4A	C3AR1	C3->C3AR1	ERN1->FRMD4A	0.929246035909702	dx
GPNMB:GDF15->MKI67:TGFBR2	0.0003625866583725	0.0014257488479332	0.254313134391176	0.799253653525411	GPNMB	GDF15	MKI67	TGFBR2	GDF15->TGFBR2	GPNMB->MKI67	0.9091218456490948	dx
HIF1A:ARF1->MKI67:PLD2	0.0003623225229499	0.0008251559862113	0.439095794012858	0.660592126580876	HIF1A	ARF1	MKI67	PLD2	ARF1->PLD2	HIF1A->MKI67	0.8567520553866801	dx
TMEM163:LGALS9->GPNMB:MRC2	0.0003622820312904	0.0066142631365427	0.054772848284329	0.956319431850559	TMEM163	LGALS9	GPNMB	MRC2	LGALS9->MRC2	TMEM163->GPNMB	0.9788624746109306	dx
GPNMB:LGALS3->ERN1:ENG	0.0003622268176653	0.0016287138861133	0.222400521511916	0.824002105878623	GPNMB	LGALS3	ERN1	ENG	LGALS3->ENG	GPNMB->ERN1	0.8978288841509852	dx
CD163:JAML->MKI67:CXADR	0.0003622164196525	0.0015133840885767	0.239342029816914	0.810840377194281	CD163	JAML	MKI67	CXADR	JAML->CXADR	CD163->MKI67	0.9386958389041756	dx
MKI67:CXADR->CD163:JAML	0.0003622164196525	0.0015133840885767	0.239342029816914	0.810840377194281	MKI67	CXADR	CD163	JAML	CXADR->JAML	MKI67->CD163	0.9230452064370552	dx
CCL3:GPI->AIF1:AMFR	0.0003621629002118	0.0004368024717944	0.829122826901571	0.407034908162711	CCL3	GPI	AIF1	AMFR	GPI->AMFR	CCL3->AIF1	0.895365679454175	dx
TMEM163:LAMB2->AIF1:ITGA6_ITGB1	0.0003619578679236	0.0007163773148419	0.505261487800596	0.613375188554394	TMEM163	LAMB2	AIF1	ITGA6_ITGB1	LAMB2->ITGA6_ITGB1	TMEM163->AIF1	0.8743043680076223	dx
MKI67:GDF11->HIF1A:ACVR1B_ACVR2A	0.0003619540790856	0.00059153914457	0.611885252917107	0.540613679235547	MKI67	GDF11	HIF1A	ACVR1B_ACVR2A	GDF11->ACVR1B_ACVR2A	MKI67->HIF1A	0.8821125373749618	dx
MKI67:CALM1->MKI67:FAS	0.0003618235047712	0.0018560990699293	0.194937603618864	0.845441795429506	MKI67	CALM1	MKI67	FAS	CALM1->FAS	MKI67->MKI67	0.96398002165475	dx
MKI67:SPP1->GPNMB:PTGER4	0.0003617489921638	0.007655267869135	0.0472549097363883	0.962310064724951	MKI67	SPP1	GPNMB	PTGER4	SPP1->PTGER4	MKI67->GPNMB	0.9864125220444574	dx
FRMD4A:LTBP3->HIF1A:ITGB5	0.0003617206216551	0.0069480163559003	0.0520609916739672	0.958480094927237	FRMD4A	LTBP3	HIF1A	ITGB5	LTBP3->ITGB5	FRMD4A->HIF1A	0.9788482868964016	dx
AIF1:LGALS9->CCL3:CD44	0.0003617017795947	0.0011659312598057	0.310225647140619	0.756389368379354	AIF1	LGALS9	CCL3	CD44	LGALS9->CD44	AIF1->CCL3	0.9523342465389082	dx
IFI44L:IL16->PICALM:CCR5	0.0003614656791386	0.0008738114409974	0.413665537185054	0.679119069439174	IFI44L	IL16	PICALM	CCR5	IL16->CCR5	IFI44L->PICALM	0.8752695554724832	dx
AIF1:C1QB->CCL3:CD33	0.0003611867260842	0.002283431010634	0.158177201063768	0.874317168489607	AIF1	C1QB	CCL3	CD33	C1QB->CD33	AIF1->CCL3	0.9910745814829672	dx
PICALM:FARP2->HIST:PLXNA2	0.0003611315304726	0.0043166629832531	0.0836598853961128	0.933326852104624	PICALM	FARP2	HIST	PLXNA2	FARP2->PLXNA2	PICALM->HIST	0.9455006806103364	dx
HIF1A:APOC1->MKI67:VLDLR	0.0003610970092641	0.0010982235566494	0.328801005112065	0.742306103315101	HIF1A	APOC1	MKI67	VLDLR	APOC1->VLDLR	HIF1A->MKI67	0.8727329891470386	dx
AIF1:ARF6->GPNMB:PLD1	0.0003610279072966	0.0007869521489223	0.458767293273244	0.646401284140206	AIF1	ARF6	GPNMB	PLD1	ARF6->PLD1	AIF1->GPNMB	0.8380667811817788	dx
HIST:ADAM10->MKI67:CD44	0.000360956375891	0.0003155516082506	1.14389014808755	0.252669197297781	HIST	ADAM10	MKI67	CD44	ADAM10->CD44	HIST->MKI67	0.8918353170981901	dx
FRMD4A:MAML2->PICALM:NOTCH4	0.0003608601021954	0.0008806060011637	0.409786103795104	0.681962860835037	FRMD4A	MAML2	PICALM	NOTCH4	MAML2->NOTCH4	FRMD4A->PICALM	0.8964579958449895	dx
IFI44L:LIN7C->IFI44L:ABCA1	0.0003607404546782	0.0005382484226602	0.670211819470632	0.502722770308918	IFI44L	LIN7C	IFI44L	ABCA1	LIN7C->ABCA1	IFI44L->IFI44L	0.8276725118184415	dx
HIF1A:BMP1->AIF1:BMPR2	0.0003607167576973	0.0004619043478366	0.780933886824843	0.434841380230816	HIF1A	BMP1	AIF1	BMPR2	BMP1->BMPR2	HIF1A->AIF1	0.8240102875691236	dx
CCL3:JAM3->HIF1A:ITGB1	0.0003606425390566	0.0004342082365633	0.830575075938264	0.406213719669846	CCL3	JAM3	HIF1A	ITGB1	JAM3->ITGB1	CCL3->HIF1A	0.821666494696805	dx
FRMD4A:TNF->AIF1:FAS	0.0003606266344065	0.0004501984036229	0.801039345107412	0.423108868558445	FRMD4A	TNF	AIF1	FAS	TNF->FAS	FRMD4A->AIF1	0.798925069721435	dx
MKI67:LYZ->IFI44L:ITGAL	0.0003605291800936	0.0009377366115492	0.384467424704682	0.700632035385837	MKI67	LYZ	IFI44L	ITGAL	LYZ->ITGAL	MKI67->IFI44L	0.8259744637346794	dx
FRMD4A:VWF->HIF1A:SIRPA	0.0003604854558922	0.0007576171383271	0.475814811539567	0.634206316775585	FRMD4A	VWF	HIF1A	SIRPA	VWF->SIRPA	FRMD4A->HIF1A	0.914172051653278	dx
TMEM163:F8->MKI67:LRP1	0.0003604032016563	0.0012445616050294	0.289582452326888	0.77213569307164	TMEM163	F8	MKI67	LRP1	F8->LRP1	TMEM163->MKI67	0.8900785753284051	dx
TMEM163:SEMA6B->HIST:PLXNA4	0.0003603018863161	0.0010824306737737	0.332863706698164	0.739237166526579	TMEM163	SEMA6B	HIST	PLXNA4	SEMA6B->PLXNA4	TMEM163->HIST	0.9380636850418312	dx
PICALM:CALM3->ERN1:INSR	0.0003602892569383	0.001368267076158	0.263317932015165	0.792305539499305	PICALM	CALM3	ERN1	INSR	CALM3->INSR	PICALM->ERN1	0.9581402341982388	dx
CD163:IGF1->ERN1:IGF2R	0.000360279164987	0.0009429547242924	0.38207472289548	0.702405940290476	CD163	IGF1	ERN1	IGF2R	IGF1->IGF2R	CD163->ERN1	0.950792113485888	dx
MKI67:NECTIN2->CCL3:CD226	0.0003602782953445	0.0006033224971056	0.597157071173303	0.550402517444113	MKI67	NECTIN2	CCL3	CD226	NECTIN2->CD226	MKI67->CCL3	0.962319801214024	dx
HIF1A:COL4A4->HIST:CD47	0.0003601747767124	0.0004498571774742	0.800642503326726	0.423338637273436	HIF1A	COL4A4	HIST	CD47	COL4A4->CD47	HIF1A->HIST	0.807832428402108	dx
HIST:HLA-C->CCL3:LILRA1	0.0003600365538902	0.0021600333385754	0.166681017121579	0.867621042713884	HIST	HLA-C	CCL3	LILRA1	HLA-C->LILRA1	HIST->CCL3	0.9772000967832184	dx
HIST:ICAM1->CCL3:ITGAX_ITGB2	0.0003600365538902	0.0021600333385754	0.166681017121579	0.867621042713884	HIST	ICAM1	CCL3	ITGAX_ITGB2	ICAM1->ITGAX_ITGB2	HIST->CCL3	0.9772000967832184	dx
HIST:ICAM1->CCL3:ITGAM_ITGB2	0.0003600365538902	0.0021600333385754	0.166681017121579	0.867621042713884	HIST	ICAM1	CCL3	ITGAM_ITGB2	ICAM1->ITGAM_ITGB2	HIST->CCL3	0.9772000967832184	dx
CD163:C1QB->HSPA1A:C1QBP	0.0003600316392615	0.0014486831484	0.248523384605621	0.803729479204693	CD163	C1QB	HSPA1A	C1QBP	C1QB->C1QBP	CD163->HSPA1A	0.9412009451209022	dx
HIST:SEMA6D->CCL3:PLXNA1_TREM2_TYROBP	0.0003598576561947	0.0007680095193576	0.468558848718069	0.639384997463898	HIST	SEMA6D	CCL3	PLXNA1_TREM2_TYROBP	SEMA6D->PLXNA1_TREM2_TYROBP	HIST->CCL3	0.9772000967832184	dx
HSPA1A:HLA-B->CCL3:LILRB2	0.0003597861056687	0.000939370517411	0.383007662046182	0.701714082994834	HSPA1A	HLA-B	CCL3	LILRB2	HLA-B->LILRB2	HSPA1A->CCL3	0.9942377436612062	dx
ERN1:SDC2->MKI67:PTPRJ	0.0003596878263249	0.0018443901996812	0.195017207523193	0.845379476595364	ERN1	SDC2	MKI67	PTPRJ	SDC2->PTPRJ	ERN1->MKI67	0.9062358984178754	dx
ERN1:COPA->CCL3:CD74	0.0003596790200504	0.0011658268385826	0.308518390679497	0.757687908550036	ERN1	COPA	CCL3	CD74	COPA->CD74	ERN1->CCL3	0.9319368958004418	dx
HSPA1A:VCAN->AIF1:TLR1	0.0003596789954718	0.0008739593609792	0.411551167629627	0.680668430073856	HSPA1A	VCAN	AIF1	TLR1	VCAN->TLR1	HSPA1A->AIF1	0.9551869967485592	dx
FRMD4A:APOE->HIST:SDC2	0.0003594355772115	0.0006561258181327	0.547815018519596	0.583818925182909	FRMD4A	APOE	HIST	SDC2	APOE->SDC2	FRMD4A->HIST	0.8741581333540736	dx
HSPA1A:TGFB1->CCL3:SDC2	0.0003593613426686	0.0012845772549237	0.279750666058575	0.779668803701522	HSPA1A	TGFB1	CCL3	SDC2	TGFB1->SDC2	HSPA1A->CCL3	0.9942377436612062	dx
GPNMB:HLA-C->IFI44L:NOTCH4	0.0003593608369867	0.0005146974920343	0.698198150463912	0.485053282993116	GPNMB	HLA-C	IFI44L	NOTCH4	HLA-C->NOTCH4	GPNMB->IFI44L	0.8819964979804521	dx
TMEM163:SPON2->GPNMB:ITGAM	0.0003592877451099	0.0011508888013695	0.312182849187874	0.754901565598899	TMEM163	SPON2	GPNMB	ITGAM	SPON2->ITGAM	TMEM163->GPNMB	0.9358785611083258	dx
FRMD4A:MAML2->FRMD4A:NOTCH4	0.0003592085220984	0.0064408722967604	0.0557701667643907	0.955524901414573	FRMD4A	MAML2	FRMD4A	NOTCH4	MAML2->NOTCH4	FRMD4A->FRMD4A	0.9825766423094536	dx
AIF1:MMP2->HIF1A:PECAM1	0.0003591033115319	0.000514483601648	0.697987866632974	0.485184782081109	AIF1	MMP2	HIF1A	PECAM1	MMP2->PECAM1	AIF1->HIF1A	0.7884599221512891	dx
GPNMB:COL4A2->TMEM163:CD93	0.0003589469280587	0.0003759100774433	0.954874448964055	0.339641192422251	GPNMB	COL4A2	TMEM163	CD93	COL4A2->CD93	GPNMB->TMEM163	0.742327582478751	dx
CD163:LGALS3BP->CCL3:CD33	0.0003583345150471	0.001914491696772	0.187169532075454	0.851527712547507	CD163	LGALS3BP	CCL3	CD33	LGALS3BP->CD33	CD163->CCL3	0.9647994760016898	dx
HIF1A:B2M->HIF1A:HFE	0.0003581814793787	0.0003784391192746	0.946470544760862	0.343908638969281	HIF1A	B2M	HIF1A	HFE	B2M->HFE	HIF1A->HIF1A	0.7859899863180609	dx
CD163:MDK->CD163:ITGA4_ITGB1	0.0003580756975357	0.000756352759274	0.47342419677218	0.635910570273496	CD163	MDK	CD163	ITGA4_ITGB1	MDK->ITGA4_ITGB1	CD163->CD163	0.910742436949273	dx
CCL3:NTN1->PICALM:NEO1	0.0003580291283216	0.0005472444260179	0.654239881302828	0.512957271260485	CCL3	NTN1	PICALM	NEO1	NTN1->NEO1	CCL3->PICALM	0.821590270485437	dx
CCL3:CCL3L1->MKI67:CCR1	0.000358002396917	0.0005042256827221	0.710004288127973	0.47770147702766	CCL3	CCL3L1	MKI67	CCR1	CCL3L1->CCR1	CCL3->MKI67	0.9127624490449596	dx
HIST:CCL2->HIST:CCR1	0.0003579143651407	0.0024380522220996	0.146803403920755	0.883287197856515	HIST	CCL2	HIST	CCR1	CCL2->CCR1	HIST->HIST	0.9579138256219816	dx
HSPA1A:TNFSF10->HIST:TNFRSF10D	0.000357849290717	0.001144870552853	0.31256746871979	0.754609296736957	HSPA1A	TNFSF10	HIST	TNFRSF10D	TNFSF10->TNFRSF10D	HSPA1A->HIST	0.9737126747941452	dx
MKI67:ASIP->PICALM:ATRN	0.0003577451883133	0.0012056570813656	0.296722172367742	0.766678627891741	MKI67	ASIP	PICALM	ATRN	ASIP->ATRN	MKI67->PICALM	0.9200759292431302	dx
HSPA1A:PDGFC->IFI44L:FLT1	0.0003576026321372	0.0004511387373698	0.792666651110569	0.427972065006032	HSPA1A	PDGFC	IFI44L	FLT1	PDGFC->FLT1	HSPA1A->IFI44L	0.9320346540623884	dx
TMEM163:IL1B->HIF1A:IL1R1_IL1RAP	0.0003575680102538	0.0006971996163578	0.512863177007761	0.608047033039031	TMEM163	IL1B	HIF1A	IL1R1_IL1RAP	IL1B->IL1R1_IL1RAP	TMEM163->HIF1A	0.8224126713258915	dx
TMEM163:VCAN->PICALM:ITGB1	0.000357547358317	0.0002762692009455	1.29419912568351	0.195596648716782	TMEM163	VCAN	PICALM	ITGB1	VCAN->ITGB1	TMEM163->PICALM	0.8270348680452623	dx
GPNMB:CXCL12->ERN1:ITGA4	0.000357531898966	0.0014366925418003	0.248857628590467	0.803470911808875	GPNMB	CXCL12	ERN1	ITGA4	CXCL12->ITGA4	GPNMB->ERN1	0.8841273318008603	dx
CCL3:NUCB2->IFI44L:ERAP1	0.000357423847367	0.0007124701055427	0.501668553650803	0.615900688175426	CCL3	NUCB2	IFI44L	ERAP1	NUCB2->ERAP1	CCL3->IFI44L	0.899312143608156	dx
PICALM:COL9A2->HSPA1A:GP6	0.0003574183261176	0.0014132760670089	0.252900572266862	0.800345047239678	PICALM	COL9A2	HSPA1A	GP6	COL9A2->GP6	PICALM->HSPA1A	0.9640727118341644	dx
TMEM163:FGF1->TMEM163:FGFRL1	0.000357416146612	0.0005844007151173	0.611594300565407	0.540806209889396	TMEM163	FGF1	TMEM163	FGFRL1	FGF1->FGFRL1	TMEM163->TMEM163	0.9011456131763144	dx
HIST:ICAM1->GPNMB:ITGAM_ITGB2	0.000357328210789	0.0010542190352964	0.338950634379808	0.7346469190788	HIST	ICAM1	GPNMB	ITGAM_ITGB2	ICAM1->ITGAM_ITGB2	HIST->GPNMB	0.8628576627004273	dx
HSPA1A:JAG2->PICALM:NOTCH1	0.0003573043022964	0.0015353311041362	0.232721333746085	0.815977802066876	HSPA1A	JAG2	PICALM	NOTCH1	JAG2->NOTCH1	HSPA1A->PICALM	0.9456882970244876	dx
CCL3:ADM->HIST:CALCR	0.0003572448241406	0.0006518032962898	0.548086863282482	0.583632260343325	CCL3	ADM	HIST	CALCR	ADM->CALCR	CCL3->HIST	0.8944341842709853	dx
GPNMB:HLA-F->HSPA1A:LILRB2	0.0003571976325979	0.0039611938923791	0.0901742359254718	0.928148757654104	GPNMB	HLA-F	HSPA1A	LILRB2	HLA-F->LILRB2	GPNMB->HSPA1A	0.9857526738804888	dx
MKI67:FARP2->GPNMB:PLXNA2	0.0003571858115194	0.0024500749947178	0.145785664638648	0.88409059295111	MKI67	FARP2	GPNMB	PLXNA2	FARP2->PLXNA2	MKI67->GPNMB	0.9530025973446375	dx
HIST:WNT5A->FRMD4A:FZD6	0.0003569876327999	0.0008368080054652	0.426606378605859	0.66966605100524	HIST	WNT5A	FRMD4A	FZD6	WNT5A->FZD6	HIST->FRMD4A	0.9164594028850764	dx
GPNMB:VEGFA->FRMD4A:NRP1	0.0003569571369126	0.0040025728192446	0.0891819219868772	0.928937332288299	GPNMB	VEGFA	FRMD4A	NRP1	VEGFA->NRP1	GPNMB->FRMD4A	0.972522532184906	dx
HIF1A:LTB->TMEM163:CD40	0.0003569058061654	0.0004026550005742	0.886381159197105	0.375412168361941	HIF1A	LTB	TMEM163	CD40	LTB->CD40	HIF1A->TMEM163	0.7782582637752654	dx
IFI44L:IL16->CCL3:CD4	0.0003567219045193	0.0016699419595361	0.213613354932702	0.830848584048266	IFI44L	IL16	CCL3	CD4	IL16->CD4	IFI44L->CCL3	0.948729071458048	dx
TMEM163:SELL->GPNMB:MADCAM1	0.0003566218287866	0.0062811133601666	0.0567768496343744	0.954722955498735	TMEM163	SELL	GPNMB	MADCAM1	SELL->MADCAM1	TMEM163->GPNMB	0.9788624746109306	dx
HSPA1A:CALM3->HSPA1A:CACNA1C	0.0003564781640851	0.0034848941042537	0.102292394953994	0.918524591591621	HSPA1A	CALM3	HSPA1A	CACNA1C	CALM3->CACNA1C	HSPA1A->HSPA1A	0.9836681796477644	dx
HSPA1A:COL4A2->CD163:ITGB5	0.0003564555006277	0.0004444900420818	0.80194260136455	0.422586161576823	HSPA1A	COL4A2	CD163	ITGB5	COL4A2->ITGB5	HSPA1A->CD163	0.9456236869581376	dx
CCL3:SEMA6B->IFI44L:PLXNA2	0.0003564137360034	0.0004956829605887	0.719035682768093	0.472118934181567	CCL3	SEMA6B	IFI44L	PLXNA2	SEMA6B->PLXNA2	CCL3->IFI44L	0.899312143608156	dx
AIF1:CALM3->MKI67:PDE1B	0.0003563800094554	0.0012589186627333	0.283084221407671	0.77711227659358	AIF1	CALM3	MKI67	PDE1B	CALM3->PDE1B	AIF1->MKI67	0.8937779873290029	dx
TMEM163:FGF2->TMEM163:FGFRL1	0.0003563795873386	0.0005731385198962	0.621803586684812	0.53407102761944	TMEM163	FGF2	TMEM163	FGFRL1	FGF2->FGFRL1	TMEM163->TMEM163	0.9011456131763144	dx
HSPA1A:LRIG1->TMEM163:EGFR	0.0003563320258762	0.0010175194525167	0.350196770189414	0.726191030506382	HSPA1A	LRIG1	TMEM163	EGFR	LRIG1->EGFR	HSPA1A->TMEM163	0.9332171464905828	dx
AIF1:TXLNA->AIF1:STX4	0.000356296529663	0.0081293907190855	0.0438281959835584	0.965041351529032	AIF1	TXLNA	AIF1	STX4	TXLNA->STX4	AIF1->AIF1	0.9886378753335656	dx
ERN1:ICAM1->MKI67:ITGAX_ITGB2	0.0003562807056988	0.0008559733130848	0.416228754159269	0.677242620827477	ERN1	ICAM1	MKI67	ITGAX_ITGB2	ICAM1->ITGAX_ITGB2	ERN1->MKI67	0.8427979713057815	dx
HIST:TNFSF13B->CCL3:TNFRSF13C	0.0003562738115343	0.0021702203230952	0.164164812089781	0.869601401131111	HIST	TNFSF13B	CCL3	TNFRSF13C	TNFSF13B->TNFRSF13C	HIST->CCL3	0.9772000967832184	dx
CCL3:TGFB1->CD163:EGFR	0.0003562524246163	0.0006724063377674	0.529817172454325	0.596238697748031	CCL3	TGFB1	CD163	EGFR	TGFB1->EGFR	CCL3->CD163	0.8428647045438074	dx
HSPA1A:CALCB->GPNMB:ADRB2	0.0003562212259069	0.0015484109564012	0.230055996719929	0.818048257343462	HSPA1A	CALCB	GPNMB	ADRB2	CALCB->ADRB2	HSPA1A->GPNMB	0.920305279993289	dx
AIF1:APP->CCL3:LRP6	0.0003560396665207	0.0005071330618004	0.702063606850507	0.482639497007327	AIF1	APP	CCL3	LRP6	APP->LRP6	AIF1->CCL3	0.9135892667968628	dx
HIF1A:ADAM28->CCL3:ITGA4	0.0003558890593727	0.0010162575892068	0.350195721195607	0.726191817701896	HIF1A	ADAM28	CCL3	ITGA4	ADAM28->ITGA4	HIF1A->CCL3	0.9450932417089992	dx
TMEM163:VEGFA->CCL3:GRIN2B	0.0003558143131687	0.0007568220295545	0.470142648170684	0.63825310590348	TMEM163	VEGFA	CCL3	GRIN2B	VEGFA->GRIN2B	TMEM163->CCL3	0.8848231096002573	dx
AIF1:APOE->MKI67:LSR	0.000355798147324	0.000447688192317	0.794745435394619	0.42676159685895	AIF1	APOE	MKI67	LSR	APOE->LSR	AIF1->MKI67	0.7942097314571858	dx
IFI44L:CALM3->GPNMB:KCNQ1	0.0003556679422647	0.0058271837508909	0.0610359922510367	0.951330544806742	IFI44L	CALM3	GPNMB	KCNQ1	CALM3->KCNQ1	IFI44L->GPNMB	0.9792909671014872	dx
AIF1:WNT5A->IFI44L:FZD2	0.0003556092445077	0.0033792030677161	0.105234647750261	0.916189618419699	AIF1	WNT5A	IFI44L	FZD2	WNT5A->FZD2	AIF1->IFI44L	0.9657133815775206	dx
HIST:HGF->CCL3:SDC2	0.0003555803091558	0.000524855601853	0.677482164428576	0.498100082555967	HIST	HGF	CCL3	SDC2	HGF->SDC2	HIST->CCL3	0.9654704592186738	dx
HIST:S100A8->TMEM163:CD69	0.0003555430274302	0.0007205744918717	0.493416060991319	0.621718636241605	HIST	S100A8	TMEM163	CD69	S100A8->CD69	HIST->TMEM163	0.8897460025808724	dx
GPNMB:PDGFA->CCL3:PDGFRB	0.0003555398813593	0.0005014298491167	0.709052087715945	0.478292153848471	GPNMB	PDGFA	CCL3	PDGFRB	PDGFA->PDGFRB	GPNMB->CCL3	0.9309482710338156	dx
MKI67:FAM3C->HIF1A:ADGRG5	0.0003554015779634	0.0038865134821528	0.0914448334208655	0.927139139036208	MKI67	FAM3C	HIF1A	ADGRG5	FAM3C->ADGRG5	MKI67->HIF1A	0.9801673923759174	dx
HSPA1A:CXCL8->CD163:SDC2	0.0003553439443086	0.0004608579151554	0.771048804030631	0.440678004396123	HSPA1A	CXCL8	CD163	SDC2	CXCL8->SDC2	HSPA1A->CD163	0.9456236869581376	dx
MKI67:SEMA4C->FRMD4A:PLXNB2	0.0003552953234278	0.0018017388905946	0.197195789735433	0.843674325234211	MKI67	SEMA4C	FRMD4A	PLXNB2	SEMA4C->PLXNB2	MKI67->FRMD4A	0.9425455569087208	dx
FRMD4A:ANXA2->CD163:TLR2	0.0003552913276674	0.0003382649613105	1.05033440735597	0.293564391186486	FRMD4A	ANXA2	CD163	TLR2	ANXA2->TLR2	FRMD4A->CD163	0.9298667387908534	dx
IFI44L:IGSF1->GPNMB:ACVR1B	0.0003552891449644	0.0003571228276462	0.994865400529355	0.319801732686125	IFI44L	IGSF1	GPNMB	ACVR1B	IGSF1->ACVR1B	IFI44L->GPNMB	0.8373059029773993	dx
CCL3:GDF11->HIST:ACTR2	0.0003551661160612	0.0006032334263097	0.588770616101224	0.556015159707011	CCL3	GDF11	HIST	ACTR2	GDF11->ACTR2	CCL3->HIST	0.8886170193314757	dx
PICALM:CALM1->HIF1A:KCNN4	0.0003549250580708	0.0004592353389114	0.772860945135901	0.439604680256672	PICALM	CALM1	HIF1A	KCNN4	CALM1->KCNN4	PICALM->HIF1A	0.7882034793374013	dx
MKI67:ENTPD1->TMEM163:ADORA1	0.000354898702318	0.0010134364071411	0.350193361731722	0.726193588313392	MKI67	ENTPD1	TMEM163	ADORA1	ENTPD1->ADORA1	MKI67->TMEM163	0.8953685425362718	dx
GPNMB:CSF1->CD163:SIRPA	0.0003547943534163	0.0008143973337336	0.435652646098168	0.663088767729889	GPNMB	CSF1	CD163	SIRPA	CSF1->SIRPA	GPNMB->CD163	0.7874179116792432	dx
FRMD4A:FARP2->TMEM163:PLXNA1	0.0003546318078039	0.0032666896499238	0.10855999369643	0.913551493555863	FRMD4A	FARP2	TMEM163	PLXNA1	FARP2->PLXNA1	FRMD4A->TMEM163	0.9726417815079464	dx
HIST:PDCD1LG2->ERN1:PDCD2	0.0003545948036264	0.0007676672371445	0.461912123468251	0.644144339666557	HIST	PDCD1LG2	ERN1	PDCD2	PDCD1LG2->PDCD2	HIST->ERN1	0.8883860009859449	dx
GPNMB:AFDN->FRMD4A:EPHB6	0.0003544911395734	0.0049834135787629	0.0711342002767293	0.943290949218605	GPNMB	AFDN	FRMD4A	EPHB6	AFDN->EPHB6	GPNMB->FRMD4A	0.9801257401049004	dx
HSPA1A:COL9A2->ERN1:ITGA9_ITGB1	0.0003544009046001	0.0028026305817673	0.126452949919886	0.899373390521851	HSPA1A	COL9A2	ERN1	ITGA9_ITGB1	COL9A2->ITGA9_ITGB1	HSPA1A->ERN1	0.9499243241407428	dx
AIF1:MMP2->GPNMB:FGFR1	0.0003543633594231	0.0002985932425738	1.1867762189412	0.235315901525469	AIF1	MMP2	GPNMB	FGFR1	MMP2->FGFR1	AIF1->GPNMB	0.6849595177926692	dx
HIF1A:HLA-B->GPNMB:KLRD1	0.0003543102656298	0.0005595075962451	0.633253718104358	0.526567971361135	HIF1A	HLA-B	GPNMB	KLRD1	HLA-B->KLRD1	HIF1A->GPNMB	0.790443559287007	dx
AIF1:SPP1->IFI44L:ITGA4_ITGB1	0.0003542153853616	0.000343388467972	1.03152964761308	0.302292512526054	AIF1	SPP1	IFI44L	ITGA4_ITGB1	SPP1->ITGA4_ITGB1	AIF1->IFI44L	0.8523023501522897	dx
CCL3:LRPAP1->MKI67:LDLR	0.0003540728195037	0.001224264904808	0.289212586355422	0.772418700707966	CCL3	LRPAP1	MKI67	LDLR	LRPAP1->LDLR	CCL3->MKI67	0.949759695091554	dx
ERN1:IGF1->CCL3:IGF1R	0.0003539514961769	0.001155172216891	0.306405825037518	0.759295673778642	ERN1	IGF1	CCL3	IGF1R	IGF1->IGF1R	ERN1->CCL3	0.9319368958004418	dx
HIF1A:SELPLG->FRMD4A:SELL	0.000353716763843	0.000580722701693	0.609097531079443	0.542459793977124	HIF1A	SELPLG	FRMD4A	SELL	SELPLG->SELL	HIF1A->FRMD4A	0.9193033535928046	dx
HIF1A:SEMA4A->MKI67:PLXND1	0.0003535649335807	0.0006009803256164	0.588313657719324	0.556321779964886	HIF1A	SEMA4A	MKI67	PLXND1	SEMA4A->PLXND1	HIF1A->MKI67	0.8290720486120191	dx
PICALM:FAM3C->MKI67:CLEC2D	0.0003535542981451	0.0022163560118514	0.15952053562451	0.87325878038622	PICALM	FAM3C	MKI67	CLEC2D	FAM3C->CLEC2D	PICALM->MKI67	0.9499176090591288	dx
CD163:TGFB1->FRMD4A:SDC2	0.000353502990584	0.0024580463289796	0.143814616680064	0.885646860423627	CD163	TGFB1	FRMD4A	SDC2	TGFB1->SDC2	CD163->FRMD4A	0.99988339374028	dx
CD163:NAMPT->ERN1:INSR	0.0003534885849061	0.0008343202141366	0.423684550507934	0.671795883859024	CD163	NAMPT	ERN1	INSR	NAMPT->INSR	CD163->ERN1	0.950792113485888	dx
MKI67:COL18A1->CCL3:ITGA5	0.0003532639505723	0.0013992302833771	0.252470200773348	0.800677644544033	MKI67	COL18A1	CCL3	ITGA5	COL18A1->ITGA5	MKI67->CCL3	0.99999999998322	dx
FRMD4A:ADAM10->PICALM:GPNMB	0.0003531997267198	0.004927504477196	0.0716792299944978	0.942857185700363	FRMD4A	ADAM10	PICALM	GPNMB	ADAM10->GPNMB	FRMD4A->PICALM	0.9765306566182332	dx
AIF1:POMC->HIF1A:TSHR	0.0003530793022664	0.0004116133435813	0.857793625431179	0.391006430319356	AIF1	POMC	HIF1A	TSHR	POMC->TSHR	AIF1->HIF1A	0.7861029099788901	dx
HIST:ADM->AIF1:RAMP1	0.0003529740938037	0.0005289520132786	0.667308347341094	0.50457519557556	HIST	ADM	AIF1	RAMP1	ADM->RAMP1	HIST->AIF1	0.8875715801186272	dx
CCL3:CALM1->HIST:GP6	0.0003529467057414	0.0013345341946432	0.264471833811524	0.791416365726755	CCL3	CALM1	HIST	GP6	CALM1->GP6	CCL3->HIST	0.9596697845111444	dx
TMEM163:HBEGF->GPNMB:CD82	0.0003529243450592	0.0006847900918556	0.515375951341396	0.60629033409906	TMEM163	HBEGF	GPNMB	CD82	HBEGF->CD82	TMEM163->GPNMB	0.8430710702858497	dx
IFI44L:CALM1->TMEM163:KCNN4	0.0003529157696517	0.0013012722449648	0.271208251015387	0.786230867331929	IFI44L	CALM1	TMEM163	KCNN4	CALM1->KCNN4	IFI44L->TMEM163	0.9379310139333178	dx
CCL3:ADAM10->HIST:TSPAN15	0.0003527149485082	0.0043618882306974	0.0808629038282021	0.935550981774135	CCL3	ADAM10	HIST	TSPAN15	ADAM10->TSPAN15	CCL3->HIST	0.9926960811831658	dx
IFI44L:FBN1->CD163:ITGB1	0.0003525996268065	0.000927463083799	0.380176454422597	0.703814436056699	IFI44L	FBN1	CD163	ITGB1	FBN1->ITGB1	IFI44L->CD163	0.9096438243730828	dx
AIF1:CALM3->HIST:PDE1B	0.0003523760627915	0.003664405384976	0.0961618668710371	0.923392016244867	AIF1	CALM3	HIST	PDE1B	CALM3->PDE1B	AIF1->HIST	0.972939880531177	dx
HSPA1A:ADAM10->HIF1A:EPHA3	0.0003522463778042	0.0007243288523255	0.486307257640469	0.6267493342771	HSPA1A	ADAM10	HIF1A	EPHA3	ADAM10->EPHA3	HSPA1A->HIF1A	0.9435403215366612	dx
GPNMB:FSTL5->IFI44L:LILRB2	0.0003521905228378	0.0026674750939175	0.132031419390171	0.89495944020695	GPNMB	FSTL5	IFI44L	LILRB2	FSTL5->LILRB2	GPNMB->IFI44L	0.9702364024673475	dx
MKI67:GNAI2->CCL3:CCR5	0.0003520307121914	0.0002291398751598	1.53631362479327	0.124461479481295	MKI67	GNAI2	CCL3	CCR5	GNAI2->CCR5	MKI67->CCL3	0.9497949004720648	dx
HIF1A:ANOS1->FRMD4A:FGFR1	0.0003519437862691	0.0028888188890688	0.121829647265484	0.903033933713477	HIF1A	ANOS1	FRMD4A	FGFR1	ANOS1->FGFR1	HIF1A->FRMD4A	0.971463895744593	dx
IFI44L:IL16->HIF1A:GRIN2D	0.0003518945799531	0.0006270366152408	0.561202601889488	0.574659429427297	IFI44L	IL16	HIF1A	GRIN2D	IL16->GRIN2D	IFI44L->HIF1A	0.7840601719519621	dx
MKI67:MELTF->CCL3:TFRC	0.0003518939856668	0.0005177508545582	0.679658918124019	0.496720454156024	MKI67	MELTF	CCL3	TFRC	MELTF->TFRC	MKI67->CCL3	0.962319801214024	dx
HSPA1A:LTB->CD163:CD40	0.0003518003136171	0.0013302082470789	0.26447010412819	0.791417698383561	HSPA1A	LTB	CD163	CD40	LTB->CD40	HSPA1A->CD163	0.982845891642748	dx
HIST:TNF->HSPA1A:TNFRSF21	0.0003517381963742	0.0011455617623201	0.307044288613389	0.758809661868937	HIST	TNF	HSPA1A	TNFRSF21	TNF->TNFRSF21	HIST->HSPA1A	0.93659409405073	dx
GPNMB:COL9A2->TMEM163:ITGA9_ITGB1	0.0003517135874207	0.0034350469345424	0.102389747250299	0.91844732141102	GPNMB	COL9A2	TMEM163	ITGA9_ITGB1	COL9A2->ITGA9_ITGB1	GPNMB->TMEM163	0.9681842246057888	dx
AIF1:IL16->HSPA1A:GRIN2B	0.0003515707088291	0.0012446091642338	0.282474787212089	0.777579476619779	AIF1	IL16	HSPA1A	GRIN2B	IL16->GRIN2B	AIF1->HSPA1A	0.9028169241512568	dx
HIST:AGTRAP->FRMD4A:RACK1	0.0003514874519396	0.0011521345797676	0.30507499567499	0.760309034556637	HIST	AGTRAP	FRMD4A	RACK1	AGTRAP->RACK1	HIST->FRMD4A	0.932201937859954	dx
AIF1:ICAM1->IFI44L:ITGAL_ITGB2	0.000351463694326	0.0005781737220852	0.607885970774464	0.543263104883059	AIF1	ICAM1	IFI44L	ITGAL_ITGB2	ICAM1->ITGAL_ITGB2	AIF1->IFI44L	0.8523023501522897	dx
AIF1:LRPAP1->MKI67:LRP8	0.0003514358116815	0.0070179499783878	0.0500767051295371	0.960061263056443	AIF1	LRPAP1	MKI67	LRP8	LRPAP1->LRP8	AIF1->MKI67	0.9972092003683768	dx
MKI67:TNF->CD163:NOTCH1	0.0003513597283172	0.0009674259915737	0.363190291947474	0.716462739129781	MKI67	TNF	CD163	NOTCH1	TNF->NOTCH1	MKI67->CD163	0.8654392921336126	dx
HSPA1A:VCAN->GPNMB:TLR1	0.0003513442821996	0.0008529272782012	0.411927594742413	0.680392494221307	HSPA1A	VCAN	GPNMB	TLR1	VCAN->TLR1	HSPA1A->GPNMB	0.86786406032504	dx
IFI44L:WNT5A->HIST:LDLR	0.0003513162313908	0.003205394305319	0.109601564714788	0.912725369673102	IFI44L	WNT5A	HIST	LDLR	WNT5A->LDLR	IFI44L->HIST	0.955113705615206	dx
MKI67:VEGFA->HSPA1A:EPHB2	0.0003512796288615	0.0008191906759568	0.428813021402224	0.66805930189467	MKI67	VEGFA	HSPA1A	EPHB2	VEGFA->EPHB2	MKI67->HSPA1A	0.8612219762023405	dx
HSPA1A:TNF->MKI67:PTPRS	0.0003512664281742	0.0011545513166349	0.304244967818358	0.760941268210632	HSPA1A	TNF	MKI67	PTPRS	TNF->PTPRS	HSPA1A->MKI67	0.909650657115584	dx
ERN1:CALM1->ERN1:CACNA1C	0.0003509425265258	0.0007712658570667	0.455021473218831	0.649093790554116	ERN1	CALM1	ERN1	CACNA1C	CALM1->CACNA1C	ERN1->ERN1	0.8925812016364018	dx
IFI44L:HBEGF->GPNMB:CD44	0.0003509091715374	0.0008787221756677	0.399340293501539	0.689642481269565	IFI44L	HBEGF	GPNMB	CD44	HBEGF->CD44	IFI44L->GPNMB	0.86100554686106	dx
HIF1A:HBEGF->TMEM163:CD9	0.0003509082614935	0.0007207229169845	0.48688372913369	0.626340730085747	HIF1A	HBEGF	TMEM163	CD9	HBEGF->CD9	HIF1A->TMEM163	0.8496289785501913	dx
HIST:TNF->CCL3:NOTCH1	0.000350693454082	0.001291081133834	0.271627742743476	0.785908265584216	HIST	TNF	CCL3	NOTCH1	TNF->NOTCH1	HIST->CCL3	0.9772000967832184	dx
HSPA1A:WNT5A->FRMD4A:FZD3	0.0003506529585516	0.0007444505546749	0.471022496188215	0.637624670132396	HSPA1A	WNT5A	FRMD4A	FZD3	WNT5A->FZD3	HSPA1A->FRMD4A	0.9814090404282488	dx
HSPA1A:LPL->TMEM163:LRP1	0.0003506002864479	0.0079048715203435	0.0443524332489998	0.964623477075717	HSPA1A	LPL	TMEM163	LRP1	LPL->LRP1	HSPA1A->TMEM163	0.999999999966435	dx
FRMD4A:GDF11->HSPA1A:ACTR2	0.0003505425016148	0.0010010273384639	0.350182745411039	0.726201555132579	FRMD4A	GDF11	HSPA1A	ACTR2	GDF11->ACTR2	FRMD4A->HSPA1A	0.9693853563663096	dx
CD163:GAS6->HIF1A:TYRO3	0.0003504653397918	0.0003580704658609	0.978760811644306	0.327698176960344	CD163	GAS6	HIF1A	TYRO3	GAS6->TYRO3	CD163->HIF1A	0.742937198536138	dx
FRMD4A:CD86->HIF1A:CTLA4	0.0003503918248064	0.0014201503236014	0.24672868708566	0.805118203690502	FRMD4A	CD86	HIF1A	CTLA4	CD86->CTLA4	FRMD4A->HIF1A	0.9180239699229172	dx
ERN1:IGSF10->AIF1:MILR1	0.0003503731344716	0.0013778071280957	0.25429766425716	0.799265604159715	ERN1	IGSF10	AIF1	MILR1	IGSF10->MILR1	ERN1->AIF1	0.9237888685759026	dx
FRMD4A:WNT5A->TMEM163:ANTXR1	0.0003503344649513	0.0021814385702463	0.160597905313355	0.872410104800876	FRMD4A	WNT5A	TMEM163	ANTXR1	WNT5A->ANTXR1	FRMD4A->TMEM163	0.9580281534800436	dx
HIST:GNAI2->HIST:TBXA2R	0.0003502413112185	0.0005130335788545	0.682686914958945	0.494804699805528	HIST	GNAI2	HIST	TBXA2R	GNAI2->TBXA2R	HIST->HIST	0.9007067608707111	dx
HIF1A:LIPC->HSPA1A:LRP1	0.0003502179168995	0.0019441171074821	0.180142397570439	0.85704077857222	HIF1A	LIPC	HSPA1A	LRP1	LIPC->LRP1	HIF1A->HSPA1A	0.9547434273294532	dx
MKI67:FADD->TMEM163:FAS	0.0003500847156831	0.000276360210675	1.26676960778121	0.205237682295518	MKI67	FADD	TMEM163	FAS	FADD->FAS	MKI67->TMEM163	0.8724244355116134	dx
TMEM163:SPON2->IFI44L:ITGAM	0.0003498618763861	0.0011207778224949	0.31215988518347	0.754919016846297	TMEM163	SPON2	IFI44L	ITGAM	SPON2->ITGAM	TMEM163->IFI44L	0.9406665853254084	dx
PICALM:SELPLG->ERN1:SELL	0.0003498397364348	0.0030560904983653	0.114472963618706	0.908862877399635	PICALM	SELPLG	ERN1	SELL	SELPLG->SELL	PICALM->ERN1	0.9615484945043148	dx
TMEM163:S100A8->IFI44L:ITGB2	0.0003497543529552	0.0005878122213408	0.595010345578476	0.551836555574349	TMEM163	S100A8	IFI44L	ITGB2	S100A8->ITGB2	TMEM163->IFI44L	0.8808843064871261	dx
FRMD4A:FAM3C->ERN1:LAMP1	0.0003496869355688	0.0015204381198602	0.229990902622855	0.818098838905529	FRMD4A	FAM3C	ERN1	LAMP1	FAM3C->LAMP1	FRMD4A->ERN1	0.9627286374042312	dx
HSPA1A:VCAN->HIST:TLR1	0.0003496078353133	0.0008520121610506	0.41033197798753	0.681562437245389	HSPA1A	VCAN	HIST	TLR1	VCAN->TLR1	HSPA1A->HIST	0.9642312732082272	dx
CCL3:KNG1->CCL3:PLAUR	0.0003494982448066	0.0006246768237613	0.559486492074818	0.575829747479187	CCL3	KNG1	CCL3	PLAUR	KNG1->PLAUR	CCL3->CCL3	0.8806697245305516	dx
GPNMB:CALM1->CCL3:GP6	0.0003492995239549	0.0013207715353068	0.264466271885354	0.791420650986593	GPNMB	CALM1	CCL3	GP6	CALM1->GP6	GPNMB->CCL3	0.95982007678568	dx
PICALM:ADAM15->HIF1A:ITGA5	0.0003490951633969	0.0019579264629947	0.178298403946702	0.858488632197713	PICALM	ADAM15	HIF1A	ITGA5	ADAM15->ITGA5	PICALM->HIF1A	0.9545296785965888	dx
HSPA1A:HLA-DMB->MKI67:CD4	0.000349055210908	0.0014578459141036	0.239432170115639	0.810770487172685	HSPA1A	HLA-DMB	MKI67	CD4	HLA-DMB->CD4	HSPA1A->MKI67	0.9273476105814934	dx
HSPA1A:SEMA4D->ERN1:PLXNB2	0.0003489268501427	0.001392488170432	0.250577963642211	0.802140420722095	HSPA1A	SEMA4D	ERN1	PLXNB2	SEMA4D->PLXNB2	HSPA1A->ERN1	0.9026811819025212	dx
CCL3:CXCL12->HSPA1A:CXCR4	0.0003489241468772	0.0010268176370023	0.339811213114639	0.733998703045997	CCL3	CXCL12	HSPA1A	CXCR4	CXCL12->CXCR4	CCL3->HSPA1A	0.9591466319266532	dx
GPNMB:NECTIN2->CCL3:CD226	0.0003489190209799	0.0013753526748625	0.253694217750201	0.799731801519228	GPNMB	NECTIN2	CCL3	CD226	NECTIN2->CD226	GPNMB->CCL3	0.95982007678568	dx
AIF1:ZP3->CD163:MERTK	0.0003486022124679	0.0082848738539052	0.0420769487399721	0.966437356133643	AIF1	ZP3	CD163	MERTK	ZP3->MERTK	AIF1->CD163	0.9976127547185992	dx
HIF1A:TIMD4->CD163:HAVCR1	0.0003484883389592	0.000617475854789	0.564375653325504	0.572498504617732	HIF1A	TIMD4	CD163	HAVCR1	TIMD4->HAVCR1	HIF1A->CD163	0.8648843347113216	dx
HSPA1A:CALM1->GPNMB:PDE1B	0.0003482895822631	0.0007288384781802	0.477869367068443	0.632743185484079	HSPA1A	CALM1	GPNMB	PDE1B	CALM1->PDE1B	HSPA1A->GPNMB	0.8519908954610707	dx
TMEM163:TIMP1->HSPA1A:CD63	0.0003482557942539	0.001370817998432	0.254049621942705	0.799457222556768	TMEM163	TIMP1	HSPA1A	CD63	TIMP1->CD63	TMEM163->HSPA1A	0.9640039734207116	dx
CCL3:GNAI2->HIST:EDNRB	0.0003480943310902	0.0020884416916567	0.166676585935297	0.867624529516177	CCL3	GNAI2	HIST	EDNRB	GNAI2->EDNRB	CCL3->HIST	0.9797904295814814	dx
ERN1:ADAM15->HSPA1A:ITGA5	0.0003480786370209	0.0006847111351772	0.50835837061547	0.611202041743849	ERN1	ADAM15	HSPA1A	ITGA5	ADAM15->ITGA5	ERN1->HSPA1A	0.8627993804571741	dx
IFI44L:ICAM1->CCL3:ITGAL_ITGB2	0.0003480592489339	0.0004961535370625	0.701515202319422	0.482981550681519	IFI44L	ICAM1	CCL3	ITGAL_ITGB2	ICAM1->ITGAL_ITGB2	IFI44L->CCL3	0.8546827727694613	dx
FRMD4A:FGF2->TMEM163:FGFR1	0.0003479574924383	0.0022634557201381	0.153728429207832	0.877823867959554	FRMD4A	FGF2	TMEM163	FGFR1	FGF2->FGFR1	FRMD4A->TMEM163	0.9580281534800436	dx
TMEM163:CCL3->HIF1A:CCR1	0.0003478763264012	0.0014013446053021	0.248244668074504	0.803945107609888	TMEM163	CCL3	HIF1A	CCR1	CCL3->CCR1	TMEM163->HIF1A	0.9083789701917224	dx
MKI67:LAMB2->HIST:RPSA	0.0003478629215564	0.000853830513974	0.407414487844115	0.683703587953161	MKI67	LAMB2	HIST	RPSA	LAMB2->RPSA	MKI67->HIST	0.8711096161116278	dx
FRMD4A:TGFB1->HIF1A:VASN	0.000347715408366	0.001069767963849	0.325038157915094	0.745152192448876	FRMD4A	TGFB1	HIF1A	VASN	TGFB1->VASN	FRMD4A->HIF1A	0.9180239699229172	dx
HIST:ADM->HIF1A:RAMP1	0.0003476016420971	0.0006953742580398	0.49987706343484	0.617161643516231	HIST	ADM	HIF1A	RAMP1	ADM->RAMP1	HIST->HIF1A	0.897267071609022	dx
HIST:VEGFA->FRMD4A:SIRPA	0.0003474827123809	0.0040520732277246	0.0857543022676533	0.931661734104762	HIST	VEGFA	FRMD4A	SIRPA	VEGFA->SIRPA	HIST->FRMD4A	0.9920050574559138	dx
HSPA1A:PLAU->HSPA1A:ST14	0.0003474825102379	0.0004403071969395	0.789181990785509	0.430005646230869	HSPA1A	PLAU	HSPA1A	ST14	PLAU->ST14	HSPA1A->HSPA1A	0.8997659888466577	dx
FRMD4A:FAM3C->ERN1:CLEC2D	0.0003474114741548	0.0020927065592194	0.166010601259078	0.86814860734177	FRMD4A	FAM3C	ERN1	CLEC2D	FAM3C->CLEC2D	FRMD4A->ERN1	0.9716405708702516	dx
ERN1:LGALS9->HSPA1A:HAVCR2	0.0003473225933998	0.0010219484663839	0.339863119153929	0.733959611776916	ERN1	LGALS9	HSPA1A	HAVCR2	LGALS9->HAVCR2	ERN1->HSPA1A	0.8920099116580809	dx
TMEM163:TNF->AIF1:TRAF2	0.0003471792273828	0.0056753700540094	0.0611729674151536	0.951221458279696	TMEM163	TNF	AIF1	TRAF2	TNF->TRAF2	TMEM163->AIF1	0.9950277096478398	dx
IFI44L:ICAM2->CD163:ITGAM_ITGB2	0.0003471310269037	0.0005126130450991	0.677179463578858	0.498292095954312	IFI44L	ICAM2	CD163	ITGAM_ITGB2	ICAM2->ITGAM_ITGB2	IFI44L->CD163	0.8803101433072845	dx
FRMD4A:JAG2->GPNMB:NOTCH1	0.0003470978285919	0.0065832205543567	0.0527246240234516	0.957951319175885	FRMD4A	JAG2	GPNMB	NOTCH1	JAG2->NOTCH1	FRMD4A->GPNMB	0.9754263846998232	dx
HIF1A:F13A1->TMEM163:ITGA4	0.0003470310567719	0.001740319997057	0.19940646395997	0.841944804511454	HIF1A	F13A1	TMEM163	ITGA4	F13A1->ITGA4	HIF1A->TMEM163	0.9469072763092248	dx
ERN1:MTMR4->AIF1:SMAD3	0.0003468713585872	0.0013493262164347	0.257070050490693	0.797124697020416	ERN1	MTMR4	AIF1	SMAD3	MTMR4->SMAD3	ERN1->AIF1	0.9237888685759026	dx
HSPA1A:WNT5A->IFI44L:ROR1	0.0003468309068255	0.001423092431965	0.243716359552697	0.807450502269167	HSPA1A	WNT5A	IFI44L	ROR1	WNT5A->ROR1	HSPA1A->IFI44L	0.9567632671890932	dx
ERN1:CALM3->CD163:ESR1	0.000346792348083	0.0039519525064036	0.0877521547946446	0.930073665937874	ERN1	CALM3	CD163	ESR1	CALM3->ESR1	ERN1->CD163	0.9696530284512276	dx
HSPA1A:VCAN->HIF1A:TLR1	0.0003467559366164	0.0008689024427152	0.399073497288029	0.689839049715081	HSPA1A	VCAN	HIF1A	TLR1	VCAN->TLR1	HSPA1A->HIF1A	0.9588192905094464	dx
HIF1A:COL9A2->GPNMB:CD44	0.0003467115274526	0.0042632009858559	0.0813265732962035	0.935182241546829	HIF1A	COL9A2	GPNMB	CD44	COL9A2->CD44	HIF1A->GPNMB	0.9894647785096652	dx
ERN1:JAM3->MKI67:ITGAM_ITGB2	0.0003466593568283	0.0007619101309294	0.454987199612907	0.649118447773312	ERN1	JAM3	MKI67	ITGAM_ITGB2	JAM3->ITGAM_ITGB2	ERN1->MKI67	0.8427979713057815	dx
FRMD4A:TGFB3->GPNMB:ACVR1_TGFBR2	0.0003466138125624	0.0008197825160626	0.42281191141676	0.67243249635697	FRMD4A	TGFB3	GPNMB	ACVR1_TGFBR2	TGFB3->ACVR1_TGFBR2	FRMD4A->GPNMB	0.8408829995176773	dx
FRMD4A:TGFB3->GPNMB:ACVR1_TGFBR1_TGFBR2	0.0003466138125624	0.0008197825160626	0.42281191141676	0.67243249635697	FRMD4A	TGFB3	GPNMB	ACVR1_TGFBR1_TGFBR2	TGFB3->ACVR1_TGFBR1_TGFBR2	FRMD4A->GPNMB	0.8408829995176773	dx
PICALM:ANOS1->CD163:SDC2	0.0003464638621277	0.0014773539318769	0.234516492393651	0.8145840310671	PICALM	ANOS1	CD163	SDC2	ANOS1->SDC2	PICALM->CD163	0.9265410779910144	dx
CD163:HBEGF->MKI67:CD9	0.0003464245529423	0.001212904404765	0.285615710175785	0.775172469511368	CD163	HBEGF	MKI67	CD9	HBEGF->CD9	CD163->MKI67	0.927064372321028	dx
FRMD4A:CDH1->CD163:PTPRM	0.0003464041150536	0.000326655993522	1.06045540851274	0.28893746612	FRMD4A	CDH1	CD163	PTPRM	CDH1->PTPRM	FRMD4A->CD163	0.9298667387908534	dx
IFI44L:LRPAP1->TMEM163:LDLR	0.0003463957153391	0.0025469987172131	0.136001527208515	0.891820073645785	IFI44L	LRPAP1	TMEM163	LDLR	LRPAP1->LDLR	IFI44L->TMEM163	0.9763752755478714	dx
MKI67:COL4A3->GPNMB:CD44	0.0003463029104905	0.000976975488039	0.35446427748726	0.722990970794788	MKI67	COL4A3	GPNMB	CD44	COL4A3->CD44	MKI67->GPNMB	0.8512158564555458	dx
TMEM163:IGSF11->AIF1:VSIR	0.0003462954338212	0.0043132820643758	0.0802858307555086	0.936009927252817	TMEM163	IGSF11	AIF1	VSIR	IGSF11->VSIR	TMEM163->AIF1	0.985599857173496	dx
PICALM:VEGFA->MKI67:NRP1	0.000346189406641	0.0010260505363279	0.33739995680917	0.735815417204654	PICALM	VEGFA	MKI67	NRP1	VEGFA->NRP1	PICALM->MKI67	0.9192988699238434	dx
HIST:ITGB3BP->TMEM163:ITGB5	0.0003461744157601	0.0040820158207342	0.0848047707218136	0.932416600718973	HIST	ITGB3BP	TMEM163	ITGB5	ITGB3BP->ITGB5	HIST->TMEM163	0.9852564258663326	dx
HIF1A:VIM->HIF1A:CD44	0.000346130298153	0.0026565190238436	0.130294680763183	0.896333288332437	HIF1A	VIM	HIF1A	CD44	VIM->CD44	HIF1A->HIF1A	0.9604773077301894	dx
FRMD4A:F11R->HSPA1A:ITGAL_ITGB2	0.0003460654839286	0.0003422620341381	1.01111268388292	0.311962500294811	FRMD4A	F11R	HSPA1A	ITGAL_ITGB2	F11R->ITGAL_ITGB2	FRMD4A->HSPA1A	0.9386898394528572	dx
TMEM163:CALM1->FRMD4A:CALCR	0.0003460166150326	0.0029153020528715	0.118689799121092	0.905521118539956	TMEM163	CALM1	FRMD4A	CALCR	CALM1->CALCR	TMEM163->FRMD4A	0.9692429750298048	dx
PICALM:ICAM1->HIST:ITGAM_ITGB2	0.0003457167170804	0.0007192862288457	0.480638587555343	0.630773385352089	PICALM	ICAM1	HIST	ITGAM_ITGB2	ICAM1->ITGAM_ITGB2	PICALM->HIST	0.8303401061414505	dx
HSPA1A:TGFB2->AIF1:ACVR1B_TGFBR2	0.0003455987559786	0.0004585122525003	0.753739412838014	0.451005710832068	HSPA1A	TGFB2	AIF1	ACVR1B_TGFBR2	TGFB2->ACVR1B_TGFBR2	HSPA1A->AIF1	0.8541863775870582	dx
HIF1A:ANGPTL7->PICALM:LILRB2	0.0003455369768057	0.0006038803693826	0.572194418505373	0.567190268396023	HIF1A	ANGPTL7	PICALM	LILRB2	ANGPTL7->LILRB2	HIF1A->PICALM	0.8152453474132095	dx
HSPA1A:LRPAP1->CD163:LRP8	0.0003454695547379	0.0016913598236463	0.20425550489496	0.838153838865685	HSPA1A	LRPAP1	CD163	LRP8	LRPAP1->LRP8	HSPA1A->CD163	0.984360816385611	dx
IFI44L:APOE->TMEM163:LRP4	0.0003454520588996	0.0009655235913716	0.357787279344397	0.720502510885411	IFI44L	APOE	TMEM163	LRP4	APOE->LRP4	IFI44L->TMEM163	0.9257524305171904	dx
PICALM:SELPLG->FRMD4A:SELL	0.0003454253924905	0.0002908576780074	1.18760967514055	0.234987224276529	PICALM	SELPLG	FRMD4A	SELL	SELPLG->SELL	PICALM->FRMD4A	0.8498617572918926	dx
IFI44L:WNT5A->MKI67:LDLR	0.0003453626086576	0.0024453333279429	0.141233346272754	0.887685603576386	IFI44L	WNT5A	MKI67	LDLR	WNT5A->LDLR	IFI44L->MKI67	0.9273021010615796	dx
CCL3:APP->CD163:LRP10	0.0003449715188365	0.0006814017830505	0.50626741434718	0.61266893514588	CCL3	APP	CD163	LRP10	APP->LRP10	CCL3->CD163	0.8570909588304085	dx
TMEM163:CDH1->GPNMB:PTPRM	0.000344902350313	0.0003250065901825	1.06121648216217	0.288591530623319	TMEM163	CDH1	GPNMB	PTPRM	CDH1->PTPRM	TMEM163->GPNMB	0.7785944353475173	dx
MKI67:ANXA2->AIF1:TLR2	0.0003448710627178	0.0009115150132393	0.378349295084263	0.70517113004702	MKI67	ANXA2	AIF1	TLR2	ANXA2->TLR2	MKI67->AIF1	0.9052991643614252	dx
PICALM:PLAT->CCL3:ITGAM	0.0003448496213211	0.001774675994448	0.19431694709341	0.845927716679424	PICALM	PLAT	CCL3	ITGAM	PLAT->ITGAM	PICALM->CCL3	0.9526704567132344	dx
HIST:HRAS->PICALM:INSR	0.0003446094674151	0.0004260157040902	0.808912591968929	0.41856542543265	HIST	HRAS	PICALM	INSR	HRAS->INSR	HIST->PICALM	0.7937105236611883	dx
IFI44L:IL6->TMEM163:IL6R_IL6ST	0.0003445578209325	0.001327221297761	0.259608417611905	0.795165842595049	IFI44L	IL6	TMEM163	IL6R_IL6ST	IL6->IL6R_IL6ST	IFI44L->TMEM163	0.9386805487062332	dx
IFI44L:WNT5A->IFI44L:FZD4	0.0003444907404885	0.000650331163152	0.529715874015505	0.596308940235472	IFI44L	WNT5A	IFI44L	FZD4	WNT5A->FZD4	IFI44L->IFI44L	0.850425976578815	dx
HIST:IGSF10->ERN1:MILR1	0.0003443630739532	0.0008939146533945	0.385230371429255	0.700066743338952	HIST	IGSF10	ERN1	MILR1	IGSF10->MILR1	HIST->ERN1	0.8883860009859449	dx
FRMD4A:IL16->TMEM163:CCR5	0.0003440955502447	0.0009405404281441	0.365848760933889	0.714477932412997	FRMD4A	IL16	TMEM163	CCR5	IL16->CCR5	FRMD4A->TMEM163	0.886112181444822	dx
FRMD4A:COL9A2->FRMD4A:ITGA1_ITGB1	0.0003440751835877	0.0018881164416431	0.1822319725622	0.855400682590677	FRMD4A	COL9A2	FRMD4A	ITGA1_ITGB1	COL9A2->ITGA1_ITGB1	FRMD4A->FRMD4A	0.9669769033927172	dx
IFI44L:IRAK4->CCL3:TLR7	0.0003440121694238	0.0006655599537552	0.516876304655734	0.60524250959721	IFI44L	IRAK4	CCL3	TLR7	IRAK4->TLR7	IFI44L->CCL3	0.8806634381708512	dx
FRMD4A:COL4A2->CD163:CD93	0.0003437832269806	0.0047642976072357	0.07215821834021	0.942475995389855	FRMD4A	COL4A2	CD163	CD93	COL4A2->CD93	FRMD4A->CD163	0.9948357729115136	dx
HIST:HLA-A->IFI44L:LILRB2	0.0003436748970134	0.0004761715548235	0.721745962210734	0.470450678169681	HIST	HLA-A	IFI44L	LILRB2	HLA-A->LILRB2	HIST->IFI44L	0.866304563175241	dx
MKI67:CALR->AIF1:SCARF1	0.0003436336279776	0.0009813475201715	0.350165074975231	0.726214815646131	MKI67	CALR	AIF1	SCARF1	CALR->SCARF1	MKI67->AIF1	0.9052991643614252	dx
HIST:IL16->HSPA1A:CCR5	0.0003435366491187	0.0006775829900977	0.507003059609214	0.612152671787092	HIST	IL16	HSPA1A	CCR5	IL16->CCR5	HIST->HSPA1A	0.923233972587272	dx
ERN1:RGMB->AIF1:NEO1	0.0003434212637287	0.0011185279062368	0.307029678753531	0.758820782137347	ERN1	RGMB	AIF1	NEO1	RGMB->NEO1	ERN1->AIF1	0.913921936461046	dx
FRMD4A:LAMA2->CCL3:RPSA	0.0003433553593539	0.0045448626302897	0.0755480170215917	0.939778694605967	FRMD4A	LAMA2	CCL3	RPSA	LAMA2->RPSA	FRMD4A->CCL3	0.9867796674351976	dx
PICALM:PTDSS1->ERN1:SCARB1	0.0003432366392559	0.0008582021808309	0.399948458443253	0.689194479603335	PICALM	PTDSS1	ERN1	SCARB1	PTDSS1->SCARB1	PICALM->ERN1	0.9377075240336668	dx
MKI67:TF->MKI67:ADRB2	0.0003432068957278	0.001992130579894	0.172281324925055	0.863216365385207	MKI67	TF	MKI67	ADRB2	TF->ADRB2	MKI67->MKI67	0.9640640872061044	dx
PICALM:TNFSF13B->ERN1:TFRC	0.0003431940730679	0.0007596952311531	0.451752306707279	0.651447431624108	PICALM	TNFSF13B	ERN1	TFRC	TNFSF13B->TFRC	PICALM->ERN1	0.9377075240336668	dx
FRMD4A:FABP5->FRMD4A:RXRA	0.0003430910070063	0.0071752232852213	0.0478160739210798	0.961862826072693	FRMD4A	FABP5	FRMD4A	RXRA	FABP5->RXRA	FRMD4A->FRMD4A	0.984970641714079	dx
CD163:ADAM15->HIST:ITGAV	0.0003426597715422	0.0007967813137172	0.430054979507055	0.667155648074764	CD163	ADAM15	HIST	ITGAV	ADAM15->ITGAV	CD163->HIST	0.8838538637277055	dx
HIF1A:NUCB2->HIF1A:ERAP1	0.0003424094511947	0.0018690313299635	0.183201557783116	0.854639872119814	HIF1A	NUCB2	HIF1A	ERAP1	NUCB2->ERAP1	HIF1A->HIF1A	0.950789622410676	dx
MKI67:IL1B->IFI44L:ADRB2	0.0003423928372097	0.0003909659539701	0.875761261902378	0.381159833456722	MKI67	IL1B	IFI44L	ADRB2	IL1B->ADRB2	MKI67->IFI44L	0.6827959149217292	dx
AIF1:VEGFA->CD163:ITGAV	0.0003423535614426	0.0015392690819829	0.22241306958597	0.823992338545645	AIF1	VEGFA	CD163	ITGAV	VEGFA->ITGAV	AIF1->CD163	0.9703191950952956	dx
HIST:MMP2->HIST:FGFR1	0.0003422535226718	0.0013515312773063	0.25323388989853	0.800087479432185	HIST	MMP2	HIST	FGFR1	MMP2->FGFR1	HIST->HIST	0.9404063927150736	dx
HIST:EFNB2->MKI67:EPHB2	0.0003422514744177	0.0012383778420636	0.276370799599799	0.78226328217312	HIST	EFNB2	MKI67	EPHB2	EFNB2->EPHB2	HIST->MKI67	0.922755123910634	dx
HIST:COL4A2->HSPA1A:ITGB5	0.0003422331748488	0.0007251940945785	0.471919417721849	0.636984307536856	HIST	COL4A2	HSPA1A	ITGB5	COL4A2->ITGB5	HIST->HSPA1A	0.923233972587272	dx
IFI44L:HSPA8->AIF1:ADRB2	0.000342198358432	0.0005549383313057	0.616642136842158	0.537470794973403	IFI44L	HSPA8	AIF1	ADRB2	HSPA8->ADRB2	IFI44L->AIF1	0.8911420712185651	dx
PICALM:NECTIN3->TMEM163:NECTIN1	0.0003421701833751	0.0013254597358586	0.258152076685709	0.796289541849771	PICALM	NECTIN3	TMEM163	NECTIN1	NECTIN3->NECTIN1	PICALM->TMEM163	0.9723102083448548	dx
FRMD4A:ASIP->FRMD4A:ATRN	0.0003421249814896	0.0026366826231073	0.12975584489819	0.896759598151988	FRMD4A	ASIP	FRMD4A	ATRN	ASIP->ATRN	FRMD4A->FRMD4A	0.979657026829401	dx
CD163:HLA-DQB1->FRMD4A:LAG3	0.0003420925915669	0.0008055810534747	0.424653224019298	0.671089487415682	CD163	HLA-DQB1	FRMD4A	LAG3	HLA-DQB1->LAG3	CD163->FRMD4A	0.9418462673164868	dx
HIF1A:B2M->PICALM:CD247	0.0003420700810881	0.000527211027826	0.648829525623968	0.516448570863305	HIF1A	B2M	PICALM	CD247	B2M->CD247	HIF1A->PICALM	0.8012510391063428	dx
ERN1:SIRPB2->PICALM:CD47	0.0003420108435053	0.000834996095478	0.409595739857388	0.682102522528374	ERN1	SIRPB2	PICALM	CD47	SIRPB2->CD47	ERN1->PICALM	0.8851570706166523	dx
CCL3:CALM1->MKI67:PTH2R	0.000341706118994	0.0005805318273024	0.588608759974316	0.556123756155835	CCL3	CALM1	MKI67	PTH2R	CALM1->PTH2R	CCL3->MKI67	0.9127624490449596	dx
FRMD4A:WNT5A->MKI67:FZD2	0.000341629999124	0.0003999830434774	0.854111204699893	0.393043376205061	FRMD4A	WNT5A	MKI67	FZD2	WNT5A->FZD2	FRMD4A->MKI67	0.8642269165566996	dx
AIF1:CALR->MKI67:SCARF1	0.0003416217342659	0.0005983059108874	0.570981713617398	0.568012038548236	AIF1	CALR	MKI67	SCARF1	CALR->SCARF1	AIF1->MKI67	0.8255351814270182	dx
ERN1:LGALS9->GPNMB:HAVCR2	0.0003415815980251	0.0010483219222615	0.325836549605124	0.744548023905302	ERN1	LGALS9	GPNMB	HAVCR2	LGALS9->HAVCR2	ERN1->GPNMB	0.9078974328716168	dx
GPNMB:CALM1->HIST:FAS	0.0003415736190007	0.0004215882609285	0.810206665262692	0.417821407348	GPNMB	CALM1	HIST	FAS	CALM1->FAS	GPNMB->HIST	0.6959532695527881	dx
HIST:SELPLG->GPNMB:SELL	0.0003415436323462	0.0013590563211334	0.251309402734269	0.801574906065619	HIST	SELPLG	GPNMB	SELL	SELPLG->SELL	HIST->GPNMB	0.8885934762439326	dx
HIF1A:COL4A2->TMEM163:ITGA9_ITGB1	0.0003414265244433	0.0009750608330774	0.350159203262984	0.726219222002692	HIF1A	COL4A2	TMEM163	ITGA9_ITGB1	COL4A2->ITGA9_ITGB1	HIF1A->TMEM163	0.878693945604363	dx
CCL3:WNT5A->HSPA1A:LDLR	0.0003413900119144	0.0007811959938091	0.437009424804984	0.662104512965696	CCL3	WNT5A	HSPA1A	LDLR	WNT5A->LDLR	CCL3->HSPA1A	0.9591466319266532	dx
IFI44L:SLIT2->CCL3:PLXNA1	0.0003413050013034	0.000665658168005	0.512733137980327	0.608138005996175	IFI44L	SLIT2	CCL3	PLXNA1	SLIT2->PLXNA1	IFI44L->CCL3	0.8806634381708512	dx
HIST:COL9A2->FRMD4A:CD44	0.000341286623356	0.0016789775584233	0.203270509271469	0.838923604521236	HIST	COL9A2	FRMD4A	CD44	COL9A2->CD44	HIST->FRMD4A	0.9720304812302424	dx
HIST:POMC->CD163:TSHR	0.0003412433599319	0.000983413659549	0.346998800167585	0.728592220164513	HIST	POMC	CD163	TSHR	POMC->TSHR	HIST->CD163	0.902818675356512	dx
HIST:IL16->HIST:CCR5	0.000341193710938	0.0020952482911906	0.16284166051946	0.870643105685854	HIST	IL16	HIST	CCR5	IL16->CCR5	HIST->HIST	0.9530619164219613	dx
AIF1:F13A1->IFI44L:ITGA4	0.0003409013707364	0.0006282073886645	0.542657372211294	0.587365729294387	AIF1	F13A1	IFI44L	ITGA4	F13A1->ITGA4	AIF1->IFI44L	0.8523023501522897	dx
CD163:CALM1->CCL3:CALCR	0.0003408957018307	0.0012485814133953	0.273026410751775	0.784832913729637	CD163	CALM1	CCL3	CALCR	CALM1->CALCR	CD163->CCL3	0.9352674082474628	dx
HIST:TGFB3->PICALM:TGFBR1_TGFBR2	0.0003408630434785	0.001078110485663	0.316167079359178	0.751875693917515	HIST	TGFB3	PICALM	TGFBR1_TGFBR2	TGFB3->TGFBR1_TGFBR2	HIST->PICALM	0.8862422495203254	dx
HIF1A:CALR->MKI67:TSHR	0.0003408543549551	0.0021946396571431	0.155312218953895	0.876575183170589	HIF1A	CALR	MKI67	TSHR	CALR->TSHR	HIF1A->MKI67	0.9389402159653344	dx
ERN1:COPA->ERN1:P2RY6	0.0003408118499089	0.0015508789717563	0.219753995067062	0.82606275037743	ERN1	COPA	ERN1	P2RY6	COPA->P2RY6	ERN1->ERN1	0.940302632181603	dx
TMEM163:TNF->MKI67:VSIR	0.0003408092727658	0.0009584211498858	0.355594482453138	0.722144276289123	TMEM163	TNF	MKI67	VSIR	TNF->VSIR	TMEM163->MKI67	0.8639930485885643	dx
ERN1:PIGF->MKI67:FLT1	0.0003407906819721	0.0018864206902672	0.180654656583434	0.856638651875726	ERN1	PIGF	MKI67	FLT1	PIGF->FLT1	ERN1->MKI67	0.9137478953341076	dx
HSPA1A:GRN->CCL3:TNFRSF1A	0.0003407107558163	0.0005611178956898	0.60719994573951	0.543718228256712	HSPA1A	GRN	CCL3	TNFRSF1A	GRN->TNFRSF1A	HSPA1A->CCL3	0.9942377436612062	dx
MKI67:MDK->GPNMB:NCL	0.0003405584211441	0.0004246386276328	0.80199585949717	0.422555353347435	MKI67	MDK	GPNMB	NCL	MDK->NCL	MKI67->GPNMB	0.8233295029140744	dx
AIF1:S100A9->MKI67:AGER	0.0003405277063695	0.0006963628414365	0.489009013845432	0.624835315325202	AIF1	S100A9	MKI67	AGER	S100A9->AGER	AIF1->MKI67	0.8380580490415172	dx
HSPA1A:CXCL12->CCL3:CXCR4	0.0003405001571194	0.0010023724833868	0.339694238182786	0.734086801267345	HSPA1A	CXCL12	CCL3	CXCR4	CXCL12->CXCR4	HSPA1A->CCL3	0.9942377436612062	dx
FRMD4A:JAG2->HSPA1A:NOTCH1	0.0003404598030945	0.0004325727280734	0.787057946558208	0.43124794555903	FRMD4A	JAG2	HSPA1A	NOTCH1	JAG2->NOTCH1	FRMD4A->HSPA1A	0.9386898394528572	dx
PICALM:VEGFA->IFI44L:NRP2	0.0003404261952285	0.0008528055253775	0.399183852705223	0.689757740202157	PICALM	VEGFA	IFI44L	NRP2	VEGFA->NRP2	PICALM->IFI44L	0.8727377264888665	dx
FRMD4A:PKM->HSPA1A:CD44	0.0003402691444174	0.000711643179896	0.478145725315774	0.632546489155643	FRMD4A	PKM	HSPA1A	CD44	PKM->CD44	FRMD4A->HSPA1A	0.9693853563663096	dx
GPNMB:APOE->HSPA1A:LSR	0.0003401967498903	0.0004769480766273	0.713278376749134	0.475673515164043	GPNMB	APOE	HSPA1A	LSR	APOE->LSR	GPNMB->HSPA1A	0.8771131058918905	dx
FRMD4A:SPON1->TMEM163:APP	0.0003401912672584	0.0002193919170728	1.55060984833575	0.120995210594069	FRMD4A	SPON1	TMEM163	APP	SPON1->APP	FRMD4A->TMEM163	0.592876531910938	dx
HIF1A:POMC->GPNMB:GPR84	0.0003401204710183	0.0011679642466039	0.291207947509777	0.77089228462281	HIF1A	POMC	GPNMB	GPR84	POMC->GPR84	HIF1A->GPNMB	0.8816204491413592	dx
TMEM163:WNT5A->HSPA1A:FZD1	0.0003398839107085	0.0007747722002394	0.43868883086345	0.660887021194386	TMEM163	WNT5A	HSPA1A	FZD1	WNT5A->FZD1	TMEM163->HSPA1A	0.9495628762888726	dx
AIF1:F11R->IFI44L:ITGAL_ITGB2	0.0003397181903422	0.0003618073147635	0.938947822445948	0.347757534241721	AIF1	F11R	IFI44L	ITGAL_ITGB2	F11R->ITGAL_ITGB2	AIF1->IFI44L	0.8523023501522897	dx
HIF1A:TOR2A->CD163:ATP5F1B	0.0003394488234058	0.0006100106102648	0.556463801930463	0.577893833377197	HIF1A	TOR2A	CD163	ATP5F1B	TOR2A->ATP5F1B	HIF1A->CD163	0.8648843347113216	dx
GPNMB:FADD->GPNMB:TRAF2	0.0003391254749417	0.0010924371249125	0.310430199787415	0.756233831585566	GPNMB	FADD	GPNMB	TRAF2	FADD->TRAF2	GPNMB->GPNMB	0.8660707987774595	dx
TMEM163:APOE->IFI44L:VLDLR	0.0003390351626033	0.000262493430022	1.2915948508688	0.196497488174462	TMEM163	APOE	IFI44L	VLDLR	APOE->VLDLR	TMEM163->IFI44L	0.8725973117410275	dx
PICALM:ANGPT2->IFI44L:ITGA5_ITGB1	0.0003388991458817	0.0053190424836674	0.0637143145448296	0.949197706548187	PICALM	ANGPT2	IFI44L	ITGA5_ITGB1	ANGPT2->ITGA5_ITGB1	PICALM->IFI44L	0.9702136805543664	dx
GPNMB:COL4A2->AIF1:ITGB5	0.0003387149607657	0.0009285093348047	0.364794351622688	0.715264921736288	GPNMB	COL4A2	AIF1	ITGB5	COL4A2->ITGB5	GPNMB->AIF1	0.8916737912780527	dx
CD163:LRPAP1->IFI44L:LDLR	0.0003385132074127	0.0003492916364426	0.969142035178102	0.332474327194545	CD163	LRPAP1	IFI44L	LDLR	LRPAP1->LDLR	CD163->IFI44L	0.8479774040609221	dx
HIF1A:FN1->HIST:ITGA9	0.000338497167708	0.0005755490171937	0.588129173356078	0.556445592813165	HIF1A	FN1	HIST	ITGA9	FN1->ITGA9	HIF1A->HIST	0.8339457326057044	dx
AIF1:HSP90B1->HSPA1A:TLR7	0.0003384240697326	0.0003397478183668	0.996103731760075	0.319199746886355	AIF1	HSP90B1	HSPA1A	TLR7	HSP90B1->TLR7	AIF1->HSPA1A	0.8353051919120017	dx
MKI67:IL15RA->HSPA1A:AXL	0.000338400602391	0.000690001224746	0.490434785120175	0.623826266907262	MKI67	IL15RA	HSPA1A	AXL	IL15RA->AXL	MKI67->HSPA1A	0.8612219762023405	dx
FRMD4A:APP->HIST:VLDLR	0.0003383955610623	0.0002538556034235	1.33302379974538	0.182523993658716	FRMD4A	APP	HIST	VLDLR	APP->VLDLR	FRMD4A->HIST	0.805641579002808	dx
HIST:WNT5B->HIST:FZD8_LRP6	0.0003382285092552	0.0005252127873149	0.643983767006876	0.51958596044884	HIST	WNT5B	HIST	FZD8_LRP6	WNT5B->FZD8_LRP6	HIST->HIST	0.901347172702175	dx
FRMD4A:APOE->CD163:LRP5	0.0003382263707318	0.0006428396884047	0.526144195563331	0.598788023506649	FRMD4A	APOE	CD163	LRP5	APOE->LRP5	FRMD4A->CD163	0.9605887026175266	dx
PICALM:CALM1->HIST:GP6	0.0003381522021832	0.0012787089217071	0.264448144877109	0.791434617224432	PICALM	CALM1	HIST	GP6	CALM1->GP6	PICALM->HIST	0.9054324019012494	dx
PICALM:ARF1->HSPA1A:PLD2	0.0003380885940577	0.0054439674941394	0.0621033454776704	0.950480532837336	PICALM	ARF1	HSPA1A	PLD2	ARF1->PLD2	PICALM->HSPA1A	0.9995248784091808	dx
CCL3:TNC->CD163:EGFR	0.0003380738843396	0.0006713665635593	0.503560800745355	0.614570044434666	CCL3	TNC	CD163	EGFR	TNC->EGFR	CCL3->CD163	0.8570909588304085	dx
CCL3:TNF->GPNMB:PTPRS	0.0003380733158709	0.0010627288311988	0.318118136956469	0.750395326412897	CCL3	TNF	GPNMB	PTPRS	TNF->PTPRS	CCL3->GPNMB	0.9426732697136588	dx
HIF1A:HLA-DQB1->HIST:LAG3	0.0003380100339567	0.0006762865311886	0.499802995281683	0.617213801344336	HIF1A	HLA-DQB1	HIST	LAG3	HLA-DQB1->LAG3	HIF1A->HIST	0.8390189265266583	dx
MKI67:TNF->PICALM:NOTCH1	0.0003379726448166	0.0009259164934231	0.365014174838982	0.715100825223725	MKI67	TNF	PICALM	NOTCH1	TNF->NOTCH1	MKI67->PICALM	0.9029972155248568	dx
MKI67:CXADR->HIF1A:JAML	0.0003379664228189	0.0003873045704574	0.872611501639899	0.382874869295484	MKI67	CXADR	HIF1A	JAML	CXADR->JAML	MKI67->HIF1A	0.8641741744809034	dx
HIF1A:JAML->MKI67:CXADR	0.0003379664228189	0.0003873045704574	0.872611501639899	0.382874869295484	HIF1A	JAML	MKI67	CXADR	JAML->CXADR	HIF1A->MKI67	0.8280850695717482	dx
TMEM163:TNF->AIF1:TNFRSF1A	0.0003378792104018	0.0010144355786519	0.333071135823983	0.739080586894311	TMEM163	TNF	AIF1	TNFRSF1A	TNF->TNFRSF1A	TMEM163->AIF1	0.935123182887497	dx
PICALM:CNTN4->PICALM:PTPRG	0.000337833897328	0.0027380525669957	0.123384737532164	0.901802442406638	PICALM	CNTN4	PICALM	PTPRG	CNTN4->PTPRG	PICALM->PICALM	0.96795195344008	dx
MKI67:LAMA1->CD163:ITGA9_ITGB1	0.000337697162027	0.0006756639504753	0.499800472985812	0.617215577546213	MKI67	LAMA1	CD163	ITGA9_ITGB1	LAMA1->ITGA9_ITGB1	MKI67->CD163	0.8483055821625378	dx
GPNMB:GDF11->CCL3:ACTR2	0.0003375518972457	0.0007749724285196	0.43556633090869	0.663151403493855	GPNMB	GDF11	CCL3	ACTR2	GDF11->ACTR2	GPNMB->CCL3	0.9327386165027558	dx
HSPA1A:APOE->AIF1:TREM2	0.0003374706333534	0.0005282323589755	0.638867777824101	0.522908951392597	HSPA1A	APOE	AIF1	TREM2	APOE->TREM2	HSPA1A->AIF1	0.8919382683103817	dx
HIST:LTB->FRMD4A:TNFRSF1A	0.0003374527568544	0.0003293624258819	1.0245636124124	0.305569141200878	HIST	LTB	FRMD4A	TNFRSF1A	LTB->TNFRSF1A	HIST->FRMD4A	0.8862365032899887	dx
HIF1A:PLAU->IFI44L:ST14	0.0003374203860108	0.0006234533322073	0.541211937734281	0.588361510173236	HIF1A	PLAU	IFI44L	ST14	PLAU->ST14	HIF1A->IFI44L	0.7997224527556067	dx
PICALM:TGFB1->MKI67:VASN	0.0003371807910669	0.0009359637078915	0.360249856083107	0.718660294290433	PICALM	TGFB1	MKI67	VASN	TGFB1->VASN	PICALM->MKI67	0.9150432844593414	dx
GPNMB:POMC->TMEM163:GPR84	0.0003370839504828	0.0008343667638908	0.403999733775289	0.686212914946468	GPNMB	POMC	TMEM163	GPR84	POMC->GPR84	GPNMB->TMEM163	0.8683147910474969	dx
AIF1:CALM3->HSPA1A:INSR	0.0003369858548443	0.0005886134177491	0.572507939307525	0.566977908720231	AIF1	CALM3	HSPA1A	INSR	CALM3->INSR	AIF1->HSPA1A	0.8490046329668121	dx
TMEM163:LAMA5->AIF1:ITGA9_ITGB1	0.0003369766486568	0.0003413946953212	0.987058830365632	0.323613798888026	TMEM163	LAMA5	AIF1	ITGA9_ITGB1	LAMA5->ITGA9_ITGB1	TMEM163->AIF1	0.8728557073457561	dx
GPNMB:HMGB1->HSPA1A:AGER	0.000336922860427	0.0004758236845499	0.708083416961015	0.47889345703295	GPNMB	HMGB1	HSPA1A	AGER	HMGB1->AGER	GPNMB->HSPA1A	0.8771131058918905	dx
TMEM163:CALM3->MKI67:ESR1	0.0003367344887186	0.0062434354344838	0.0539341668945305	0.956987615025976	TMEM163	CALM3	MKI67	ESR1	CALM3->ESR1	TMEM163->MKI67	0.98487796446207	dx
HIF1A:LAMA1->FRMD4A:RPSA	0.000336628780406	0.0003927268800568	0.857157473808054	0.391357861329704	HIF1A	LAMA1	FRMD4A	RPSA	LAMA1->RPSA	HIF1A->FRMD4A	0.9124565714390376	dx
HIF1A:ICAM2->MKI67:ITGAL_ITGB2	0.0003365828859704	0.000361030487441	0.932283831086178	0.351189861518406	HIF1A	ICAM2	MKI67	ITGAL_ITGB2	ICAM2->ITGAL_ITGB2	HIF1A->MKI67	0.8280850695717482	dx
HIST:PDAP1->HIF1A:PDGFRB	0.0003365640396507	0.0013689915180301	0.245848155534957	0.805799778068457	HIST	PDAP1	HIF1A	PDGFRB	PDAP1->PDGFRB	HIST->HIF1A	0.9373249484556638	dx
IFI44L:FBN1->FRMD4A:ITGB1	0.0003365390724277	0.000661313138226	0.508895185918193	0.610825694540214	IFI44L	FBN1	FRMD4A	ITGB1	FBN1->ITGB1	IFI44L->FRMD4A	0.8850653425740324	dx
HIST:RGMB->MKI67:NEO1	0.0003365221328316	0.0004588631720397	0.733382309449141	0.463325285842819	HIST	RGMB	MKI67	NEO1	RGMB->NEO1	HIST->MKI67	0.8918353170981901	dx
HIST:GNAI2->GPNMB:ADCY1	0.0003364366976479	0.0037920234209118	0.0887222098346201	0.929302681244503	HIST	GNAI2	GPNMB	ADCY1	GNAI2->ADCY1	HIST->GPNMB	0.9752168453376108	dx
CD163:WNT2B->HIF1A:FZD2_LRP5	0.0003364335982719	0.0009471613220272	0.355202002497198	0.722438264643215	CD163	WNT2B	HIF1A	FZD2_LRP5	WNT2B->FZD2_LRP5	CD163->HIF1A	0.8795590005621018	dx
HIF1A:PTPN6->FRMD4A:CD300LF	0.0003364301082107	0.0015848596352733	0.21227754226492	0.831890514859224	HIF1A	PTPN6	FRMD4A	CD300LF	PTPN6->CD300LF	HIF1A->FRMD4A	0.9442732502971432	dx
HSPA1A:ICAM1->CCL3:ITGAX_ITGB2	0.0003363942471941	0.0010738301583654	0.313265784699326	0.754078742646324	HSPA1A	ICAM1	CCL3	ITGAX_ITGB2	ICAM1->ITGAX_ITGB2	HSPA1A->CCL3	0.9942377436612062	dx
CD163:HLA-B->IFI44L:KLRD1	0.0003363647647229	0.0004966063720814	0.677326719174311	0.498198681826659	CD163	HLA-B	IFI44L	KLRD1	HLA-B->KLRD1	CD163->IFI44L	0.8479774040609221	dx
HSPA1A:APP->GPNMB:DCC	0.0003362906102713	0.0011523154084802	0.291839029311288	0.770409702479227	HSPA1A	APP	GPNMB	DCC	APP->DCC	HSPA1A->GPNMB	0.9037330459970214	dx
PICALM:TGFB1->FRMD4A:ACVR1_TGFBR2	0.0003362415650553	0.0097587925454156	0.0344552426430413	0.972514132334906	PICALM	TGFB1	FRMD4A	ACVR1_TGFBR2	TGFB1->ACVR1_TGFBR2	PICALM->FRMD4A	0.9888246418918856	dx
TMEM163:IL6->CD163:IL6R_IL6ST	0.0003362384808602	0.0002385770988014	1.40934935729154	0.158731890878452	TMEM163	IL6	CD163	IL6R_IL6ST	IL6->IL6R_IL6ST	TMEM163->CD163	0.880937998533874	dx
HIF1A:ST6GAL1->MKI67:CD22	0.0003361610615569	0.0003390291800439	0.991540201682386	0.321421872118601	HIF1A	ST6GAL1	MKI67	CD22	ST6GAL1->CD22	HIF1A->MKI67	0.8280850695717482	dx
MKI67:HLA-A->CD163:LILRA1	0.0003359104302909	0.0004331959360853	0.775423780117778	0.438089287880739	MKI67	HLA-A	CD163	LILRA1	HLA-A->LILRA1	MKI67->CD163	0.8387185245098341	dx
MKI67:SEMA7A->PICALM:PLXNC1	0.000335874220623	0.0006145052095964	0.546576685401324	0.584669590226002	MKI67	SEMA7A	PICALM	PLXNC1	SEMA7A->PLXNC1	MKI67->PICALM	0.8838318523026315	dx
HSPA1A:CXCL12->CCL3:ITGAV	0.000335800103472	0.001350675365572	0.248616441841922	0.803657489012221	HSPA1A	CXCL12	CCL3	ITGAV	CXCL12->ITGAV	HSPA1A->CCL3	0.9942377436612062	dx
GPNMB:PLAU->HIF1A:ST14	0.0003357857651883	0.0002799650721988	1.19938448946891	0.230378475855331	GPNMB	PLAU	HIF1A	ST14	PLAU->ST14	GPNMB->HIF1A	0.6051274632466694	dx
MKI67:HRAS->PICALM:INSR	0.0003356920714635	0.0007948070698177	0.422356675237609	0.672764696044681	MKI67	HRAS	PICALM	INSR	HRAS->INSR	MKI67->PICALM	0.8937092713141457	dx
IFI44L:SDC2->HSPA1A:PTPRJ	0.0003356782333985	0.0030627637213514	0.109599781092618	0.912726784275806	IFI44L	SDC2	HSPA1A	PTPRJ	SDC2->PTPRJ	IFI44L->HSPA1A	0.9876162982329204	dx
CCL3:IL18->ERN1:IL18BP	0.0003356629089927	0.0008499628741461	0.394914788872392	0.692905775321063	CCL3	IL18	ERN1	IL18BP	IL18->IL18BP	CCL3->ERN1	0.9217351491526254	dx
HIST:HGF->HSPA1A:ITGB1	0.0003356108278352	0.0010773458043867	0.311516345512019	0.755408118721399	HIST	HGF	HSPA1A	ITGB1	HGF->ITGB1	HIST->HSPA1A	0.93659409405073	dx
IFI44L:C3->ERN1:C3AR1	0.00033559527198	0.0010656714941316	0.314914374484103	0.752826667235927	IFI44L	C3	ERN1	C3AR1	C3->C3AR1	IFI44L->ERN1	0.9555412284292036	dx
TMEM163:SPON2->CD163:ITGB2	0.0003354351303423	0.0010746960513874	0.312120929363569	0.754948621187455	TMEM163	SPON2	CD163	ITGB2	SPON2->ITGB2	TMEM163->CD163	0.9391540207329018	dx
CD163:LRPAP1->HSPA1A:VLDLR	0.0003351969622329	0.000519656863008	0.645035187821135	0.518904382875448	CD163	LRPAP1	HSPA1A	VLDLR	LRPAP1->VLDLR	CD163->HSPA1A	0.9412009451209022	dx
HSPA1A:F13A1->CCL3:ITGA4	0.0003350356714044	0.0009568578121549	0.350141543653102	0.726232474501313	HSPA1A	F13A1	CCL3	ITGA4	F13A1->ITGA4	HSPA1A->CCL3	0.9942377436612062	dx
CD163:CALM1->CCL3:HTR2C	0.0003348929109467	0.0005987464033648	0.559323461593723	0.575940986237431	CD163	CALM1	CCL3	HTR2C	CALM1->HTR2C	CD163->CCL3	0.8789172533135261	dx
CCL3:TNFSF10->HIF1A:TNFRSF10D	0.0003348609087775	0.0008411870254482	0.398081400030048	0.690570184455636	CCL3	TNFSF10	HIF1A	TNFRSF10D	TNFSF10->TNFRSF10D	CCL3->HIF1A	0.9243258108209066	dx
HIF1A:VWF->HIF1A:ITGA9	0.0003348096022774	0.0002762626111724	1.21192513477132	0.225541039749861	HIF1A	VWF	HIF1A	ITGA9	VWF->ITGA9	HIF1A->HIF1A	0.7222453192135372	dx
IFI44L:ADAM15->AIF1:ITGAV	0.0003347465175176	0.000750939787297	0.44577011789792	0.655763309133159	IFI44L	ADAM15	AIF1	ITGAV	ADAM15->ITGAV	IFI44L->AIF1	0.8911420712185651	dx
PICALM:JAG2->MKI67:NOTCH2	0.0003347178254826	0.0006697355574591	0.499776100812846	0.617232740556627	PICALM	JAG2	MKI67	NOTCH2	JAG2->NOTCH2	PICALM->MKI67	0.8726995824228168	dx
IFI44L:FARP2->HIST:PLXNA3	0.0003347096669667	0.0002891316346698	1.15763765299825	0.247011936766638	IFI44L	FARP2	HIST	PLXNA3	FARP2->PLXNA3	IFI44L->HIST	0.8161845602561263	dx
TMEM163:GNAI2->MKI67:C5AR1	0.0003346187562157	0.0022360608176494	0.149646536254551	0.881043490930186	TMEM163	GNAI2	MKI67	C5AR1	GNAI2->C5AR1	TMEM163->MKI67	0.9445722435968786	dx
FRMD4A:ICAM5->HIF1A:ITGB2	0.0003345306638127	0.0004937648206856	0.677510121819128	0.498082350222538	FRMD4A	ICAM5	HIF1A	ITGB2	ICAM5->ITGB2	FRMD4A->HIF1A	0.8680475844784784	dx
TMEM163:SEMA4G->HIST:PLXNB2	0.0003344836790172	0.0011612443297475	0.288039020255082	0.773316869943482	TMEM163	SEMA4G	HIST	PLXNB2	SEMA4G->PLXNB2	TMEM163->HIST	0.9380636850418312	dx
GPNMB:TGFB1->TMEM163:ACVR1_TGFBR1_TGFBR2	0.0003344790141848	0.0030582677927556	0.109368778946413	0.912909995962606	GPNMB	TGFB1	TMEM163	ACVR1_TGFBR1_TGFBR2	TGFB1->ACVR1_TGFBR1_TGFBR2	GPNMB->TMEM163	0.9643841914231842	dx
GPNMB:TGFB1->TMEM163:ACVR1_TGFBR2	0.0003344790141848	0.0030582677927556	0.109368778946413	0.912909995962606	GPNMB	TGFB1	TMEM163	ACVR1_TGFBR2	TGFB1->ACVR1_TGFBR2	GPNMB->TMEM163	0.9643841914231842	dx
IFI44L:RNASE2->CD163:TLR2	0.0003344662564393	0.0009949001518075	0.336180727112876	0.736734585530048	IFI44L	RNASE2	CD163	TLR2	RNASE2->TLR2	IFI44L->CD163	0.9096438243730828	dx
HIST:TNFSF10->ERN1:RIPK1	0.0003343857450846	0.0008678204776568	0.385316725859561	0.700002770992512	HIST	TNFSF10	ERN1	RIPK1	TNFSF10->RIPK1	HIST->ERN1	0.8883860009859449	dx
IFI44L:TNFSF13B->AIF1:TNFRSF13C	0.000334348564862	0.0008905018768202	0.375460819977129	0.70731777976526	IFI44L	TNFSF13B	AIF1	TNFRSF13C	TNFSF13B->TNFRSF13C	IFI44L->AIF1	0.9009410826060296	dx
MKI67:FGF2->PICALM:NRP1	0.0003343129559325	0.0005066240127684	0.659883755027063	0.509328429812577	MKI67	FGF2	PICALM	NRP1	FGF2->NRP1	MKI67->PICALM	0.8838318523026315	dx
MKI67:IRAK4->MKI67:TLR7	0.0003342174202511	0.0044829759137175	0.0745525799566537	0.940570704777522	MKI67	IRAK4	MKI67	TLR7	IRAK4->TLR7	MKI67->MKI67	0.982739822259578	dx
TMEM163:IL10->HIF1A:IFNLR1	0.0003340565983776	0.0005365597348833	0.622589763375072	0.533554139811884	TMEM163	IL10	HIF1A	IFNLR1	IL10->IFNLR1	TMEM163->HIF1A	0.802963531067852	dx
CD163:CALM1->ERN1:VIPR1	0.0003340442740566	0.0006774653488108	0.493079497930073	0.621956416625934	CD163	CALM1	ERN1	VIPR1	CALM1->VIPR1	CD163->ERN1	0.950792113485888	dx
FRMD4A:IL16->HSPA1A:CCR5	0.0003338455873393	0.0003826626332106	0.872427977977114	0.382974942995083	FRMD4A	IL16	HSPA1A	CCR5	IL16->CCR5	FRMD4A->HSPA1A	0.9386898394528572	dx
HIF1A:MFGE8->CCL3:ITGAV	0.0003337148110187	0.0005663732044857	0.589213628709208	0.555717975844788	HIF1A	MFGE8	CCL3	ITGAV	MFGE8->ITGAV	HIF1A->CCL3	0.8906590003651735	dx
PICALM:VEGFA->CD163:NRP1	0.0003337147643085	0.0040830928797559	0.0817308775813244	0.934860723733361	PICALM	VEGFA	CD163	NRP1	VEGFA->NRP1	PICALM->CD163	0.9732479719309768	dx
GPNMB:WNT5A->HIF1A:ANTXR1	0.0003335711458147	0.0006533209890117	0.510577727373162	0.609646775025414	GPNMB	WNT5A	HIF1A	ANTXR1	WNT5A->ANTXR1	GPNMB->HIF1A	0.8140140325817881	dx
HSPA1A:LAMB2->GPNMB:ITGA6_ITGB1	0.0003332895274707	0.0005835596089905	0.571131932943855	0.567910213909915	HSPA1A	LAMB2	GPNMB	ITGA6_ITGB1	LAMB2->ITGA6_ITGB1	HSPA1A->GPNMB	0.8438040613916882	dx
AIF1:SERTAD1->GPNMB:AR	0.0003332583994099	0.0008804632533309	0.378503473199044	0.705056614120913	AIF1	SERTAD1	GPNMB	AR	SERTAD1->AR	AIF1->GPNMB	0.878573892063083	dx
TMEM163:IL1B->CCL3:SIGIRR	0.0003332373101204	0.0004651714820183	0.716375192809728	0.473759708469712	TMEM163	IL1B	CCL3	SIGIRR	IL1B->SIGIRR	TMEM163->CCL3	0.8709676012082868	dx
CD163:WNT2B->FRMD4A:FZD6_LRP6	0.0003331948790458	0.0030707750255363	0.108505141625503	0.913595002169377	CD163	WNT2B	FRMD4A	FZD6_LRP6	WNT2B->FZD6_LRP6	CD163->FRMD4A	0.99988339374028	dx
AIF1:HLA-B->MKI67:KLRD1	0.0003331811875306	0.0012810209028422	0.260090359799302	0.794794073871655	AIF1	HLA-B	MKI67	KLRD1	HLA-B->KLRD1	AIF1->MKI67	0.8998817884521662	dx
CCL3:TXLNA->CD163:STX3	0.0003331549300955	0.0043472509547919	0.0766357713322932	0.938913301211613	CCL3	TXLNA	CD163	STX3	TXLNA->STX3	CCL3->CD163	0.9789617055663816	dx
HIST:F11R->CCL3:ITGAL_ITGB2	0.0003330989351565	0.0006056592742857	0.549977436652617	0.582334849595386	HIST	F11R	CCL3	ITGAL_ITGB2	F11R->ITGAL_ITGB2	HIST->CCL3	0.9772000967832184	dx
AIF1:COL9A2->TMEM163:ITGA9_ITGB1	0.0003330484694848	0.000330785407218	1.006841481569	0.314010956920903	AIF1	COL9A2	TMEM163	ITGA9_ITGB1	COL9A2->ITGA9_ITGB1	AIF1->TMEM163	0.9019223264754082	dx
HIF1A:ICAM2->GPNMB:ITGAM_ITGB2	0.0003330251073215	0.001380402820457	0.241252120313193	0.809359717418095	HIF1A	ICAM2	GPNMB	ITGAM_ITGB2	ICAM2->ITGAM_ITGB2	HIF1A->GPNMB	0.9090843968856815	dx
CD163:APP->CD163:NCSTN	0.0003329893514846	0.0062143654469582	0.0535838058329246	0.957266759047631	CD163	APP	CD163	NCSTN	APP->NCSTN	CD163->CD163	0.9849786200215016	dx
ERN1:FAM3C->PICALM:ADGRG5	0.0003328445015806	0.0021528171214419	0.154608813849307	0.877129721108923	ERN1	FAM3C	PICALM	ADGRG5	FAM3C->ADGRG5	ERN1->PICALM	0.9277846290149094	dx
HIF1A:CALM3->CCL3:KCNQ5	0.0003328291491288	0.0037226235017028	0.0894071476679309	0.92875834320538	HIF1A	CALM3	CCL3	KCNQ5	CALM3->KCNQ5	HIF1A->CCL3	0.9944191476633152	dx
HIF1A:RNASE2->CD163:TLR2	0.000332796444476	0.0003867318553185	0.860535381038047	0.389493988881824	HIF1A	RNASE2	CD163	TLR2	RNASE2->TLR2	HIF1A->CD163	0.811065036354244	dx
MKI67:TNF->AIF1:SEMA4C	0.0003327006667603	0.0009549629772802	0.348391167695256	0.727546434713365	MKI67	TNF	AIF1	SEMA4C	TNF->SEMA4C	MKI67->AIF1	0.9052991643614252	dx
AIF1:PTPN6->TMEM163:EGFR	0.0003325751248256	0.0012729993114096	0.261253185170527	0.793897265958144	AIF1	PTPN6	TMEM163	EGFR	PTPN6->EGFR	AIF1->TMEM163	0.9686826498479312	dx
HSPA1A:HLA-C->FRMD4A:LILRA1	0.0003325582701572	0.0026635123359878	0.124857041457599	0.900636728108124	HSPA1A	HLA-C	FRMD4A	LILRA1	HLA-C->LILRA1	HSPA1A->FRMD4A	0.9924649846151602	dx
GPNMB:SEMA4G->CD163:PLXNB2	0.0003323763889618	0.0021240020447088	0.156485908189144	0.875650026042059	GPNMB	SEMA4G	CD163	PLXNB2	SEMA4G->PLXNB2	GPNMB->CD163	0.922695348065116	dx
AIF1:CXCL12->HSPA1A:CXCR4	0.0003322284262015	0.0004743558348333	0.700378074443262	0.483691225228552	AIF1	CXCL12	HSPA1A	CXCR4	CXCL12->CXCR4	AIF1->HSPA1A	0.8353051919120017	dx
HSPA1A:WNT5B->CCL3:FZD3_LRP6	0.000332225042354	0.0005505242962674	0.603470263903991	0.546195891602624	HSPA1A	WNT5B	CCL3	FZD3_LRP6	WNT5B->FZD3_LRP6	HSPA1A->CCL3	0.9942377436612062	dx
FRMD4A:ARF6->HIF1A:PLD1	0.0003322144739536	0.000905295886163	0.366967837843303	0.713643008567506	FRMD4A	ARF6	HIF1A	PLD1	ARF6->PLD1	FRMD4A->HIF1A	0.9180239699229172	dx
CCL3:GDF11->AIF1:ACTR2	0.0003320982863961	0.000564331282948	0.588481086253574	0.556209425413123	CCL3	GDF11	AIF1	ACTR2	GDF11->ACTR2	CCL3->AIF1	0.8988100041203763	dx
HIST:SEMA4C->FRMD4A:PLXNB2	0.0003320902151574	0.002304146350525	0.144127223117477	0.885400008207723	HIST	SEMA4C	FRMD4A	PLXNB2	SEMA4C->PLXNB2	HIST->FRMD4A	0.9836641827193564	dx
IFI44L:SELPLG->ERN1:ITGAM	0.0003320785406899	0.0010504766104233	0.316121784526071	0.751910072300419	IFI44L	SELPLG	ERN1	ITGAM	SELPLG->ITGAM	IFI44L->ERN1	0.9555412284292036	dx
FRMD4A:NECTIN3->MKI67:CADM1	0.0003320609390956	0.0034158214443471	0.0972126162054405	0.922557549217165	FRMD4A	NECTIN3	MKI67	CADM1	NECTIN3->CADM1	FRMD4A->MKI67	0.9700033660340478	dx
CCL3:HLA-A->HSPA1A:LILRA1	0.0003320381991223	0.0009039257634734	0.367329057915566	0.713373581685882	CCL3	HLA-A	HSPA1A	LILRA1	HLA-A->LILRA1	CCL3->HSPA1A	0.9591466319266532	dx
GPNMB:APOE->HIST:LRP5	0.0003320048698592	0.0004109962881166	0.807805032450857	0.419202827653621	GPNMB	APOE	HIST	LRP5	APOE->LRP5	GPNMB->HIST	0.6961761244961919	dx
TMEM163:CALM3->TMEM163:TRPC5	0.0003318685872906	0.0014145913789638	0.234603852551218	0.814516219097276	TMEM163	CALM3	TMEM163	TRPC5	CALM3->TRPC5	TMEM163->TMEM163	0.952987410438344	dx
IFI44L:EFNB2->GPNMB:EPHB2	0.0003317595704441	0.0005747089977219	0.577265314723099	0.563760240854247	IFI44L	EFNB2	GPNMB	EPHB2	EFNB2->EPHB2	IFI44L->GPNMB	0.8373059029773993	dx
MKI67:TGFB2->CCL3:ACVR1B_TGFBR2	0.0003317107629203	0.0007481486578643	0.443375470146811	0.65749417557111	MKI67	TGFB2	CCL3	ACVR1B_TGFBR2	TGFB2->ACVR1B_TGFBR2	MKI67->CCL3	0.962319801214024	dx
MKI67:TLN1->CD163:ITGB5	0.0003317060760637	0.0076076912476166	0.0436014114226438	0.965222126616724	MKI67	TLN1	CD163	ITGB5	TLN1->ITGB5	MKI67->CD163	0.9949931623485132	dx
ERN1:CALM1->ERN1:INSR	0.000331637030822	0.0009563930684419	0.346758086988576	0.72877306735334	ERN1	CALM1	ERN1	INSR	CALM1->INSR	ERN1->ERN1	0.8953796059831954	dx
AIF1:VCAN->AIF1:TLR1	0.0003315225946567	0.0005882499954591	0.563574325908819	0.573043863653021	AIF1	VCAN	AIF1	TLR1	VCAN->TLR1	AIF1->AIF1	0.8738220493904518	dx
HIF1A:GNAI2->HIST:C5AR1	0.0003315069876295	0.0052344314037333	0.0633319957910026	0.949502137937842	HIF1A	GNAI2	HIST	C5AR1	GNAI2->C5AR1	HIF1A->HIST	0.9853646287592354	dx
AIF1:S100A8->CD163:AGER	0.0003314562122103	0.0004996194493326	0.663417352252926	0.507063295574327	AIF1	S100A8	CD163	AGER	S100A8->AGER	AIF1->CD163	0.8424674263428655	dx
CD163:TGFA->CCL3:ERBB3	0.0003313713363308	0.0015912231486178	0.208249444220763	0.835034203849791	CD163	TGFA	CCL3	ERBB3	TGFA->ERBB3	CD163->CCL3	0.9602893344272596	dx
CD163:HSP90AA1->CCL3:CFTR	0.0003313598150585	0.0010090421149997	0.328390470658063	0.742616447178275	CD163	HSP90AA1	CCL3	CFTR	HSP90AA1->CFTR	CD163->CCL3	0.9229718149872154	dx
ERN1:SEMA4C->CD163:PLXNB2	0.0003313359050712	0.0006063086618099	0.546480573248262	0.58473563795494	ERN1	SEMA4C	CD163	PLXNB2	SEMA4C->PLXNB2	ERN1->CD163	0.8786952046769895	dx
IFI44L:HMGB1->GPNMB:THBD	0.0003310632025903	0.0005325324952007	0.621676997317349	0.534154279995732	IFI44L	HMGB1	GPNMB	THBD	HMGB1->THBD	IFI44L->GPNMB	0.8373059029773993	dx
HIST:COL4A2->CD163:CD93	0.0003308257798742	0.0040484355570262	0.0817169435487345	0.934871804418156	HIST	COL4A2	CD163	CD93	COL4A2->CD93	HIST->CD163	0.9680046253789578	dx
IFI44L:HLA-DMB->HSPA1A:CD4	0.0003307891746829	0.0009242766563137	0.357889785945883	0.720425794781927	IFI44L	HLA-DMB	HSPA1A	CD4	HLA-DMB->CD4	IFI44L->HSPA1A	0.9429426304790972	dx
HIST:FBN1->CCL3:ITGA5	0.0003307514832262	0.0010773459548552	0.307005824578127	0.758838938807029	HIST	FBN1	CCL3	ITGA5	FBN1->ITGA5	HIST->CCL3	0.9772000967832184	dx
FRMD4A:VEGFA->PICALM:ITGA9	0.0003307456407717	0.0050323338121335	0.0657241059753031	0.947597480111083	FRMD4A	VEGFA	PICALM	ITGA9	VEGFA->ITGA9	FRMD4A->PICALM	0.9773388877193334	dx
MKI67:HLA-C->FRMD4A:NOTCH4	0.0003307143084737	0.0010004185992569	0.33057592963526	0.740964830282266	MKI67	HLA-C	FRMD4A	NOTCH4	HLA-C->NOTCH4	MKI67->FRMD4A	0.8849546559991832	dx
HIST:CALM1->TMEM163:FAS	0.0003305872316801	0.0018987179887677	0.174110759805217	0.861778417254728	HIST	CALM1	TMEM163	FAS	CALM1->FAS	HIST->TMEM163	0.9613464415590592	dx
IFI44L:APP->HIST:VLDLR	0.0003304676190075	0.000510799024311	0.646962118718364	0.517656460641209	IFI44L	APP	HIST	VLDLR	APP->VLDLR	IFI44L->HIST	0.8498892370859126	dx
HIST:TGFB2->IFI44L:ENG	0.0003303868922114	0.0012049209681275	0.274197977253926	0.78393248249236	HIST	TGFB2	IFI44L	ENG	TGFB2->ENG	HIST->IFI44L	0.903724412401305	dx
IFI44L:OMG->TMEM163:RTN4RL1	0.0003302496997496	0.0005650657239768	0.58444475701935	0.558921122028473	IFI44L	OMG	TMEM163	RTN4RL1	OMG->RTN4RL1	IFI44L->TMEM163	0.9165612252182856	dx
PICALM:PSEN1->FRMD4A:NOTCH4	0.0003301540661917	0.000773180189932	0.427007921944835	0.669373557652624	PICALM	PSEN1	FRMD4A	NOTCH4	PSEN1->NOTCH4	PICALM->FRMD4A	0.927560501318636	dx
HIF1A:MAML2->HSPA1A:NOTCH4	0.0003301270434559	0.001348799487279	0.244756204735734	0.806645206163573	HIF1A	MAML2	HSPA1A	NOTCH4	MAML2->NOTCH4	HIF1A->HSPA1A	0.9423190819819276	dx
FRMD4A:MFNG->MKI67:NOTCH2	0.0003301108617344	0.0005589671269677	0.590572943931826	0.554806597706416	FRMD4A	MFNG	MKI67	NOTCH2	MFNG->NOTCH2	FRMD4A->MKI67	0.8642269165566996	dx
MKI67:GNAI2->HIF1A:EGFR	0.0003300165581938	0.0008682393640489	0.380098590157082	0.703872232284137	MKI67	GNAI2	HIF1A	EGFR	GNAI2->EGFR	MKI67->HIF1A	0.9062998487326842	dx
HIST:COL9A2->ERN1:ITGA9_ITGB1	0.0003298795176735	0.0007192668722218	0.458632992027764	0.646497740542223	HIST	COL9A2	ERN1	ITGA9_ITGB1	COL9A2->ITGA9_ITGB1	HIST->ERN1	0.8883860009859449	dx
MKI67:CEACAM1->MKI67:HAVCR2	0.0003298488670654	0.0022501232190742	0.146591468533507	0.883454488056321	MKI67	CEACAM1	MKI67	HAVCR2	CEACAM1->HAVCR2	MKI67->MKI67	0.9700453794248504	dx
HIF1A:WNT5A->AIF1:FZD2	0.0003298307429173	0.0003846397013535	0.857505717056071	0.391165456596669	HIF1A	WNT5A	AIF1	FZD2	WNT5A->FZD2	HIF1A->AIF1	0.80537488613431	dx
HIST:PSEN1->HIST:NOTCH4	0.000329801398561	0.0006599533153905	0.499734437072882	0.617262080862219	HIST	PSEN1	HIST	NOTCH4	PSEN1->NOTCH4	HIST->HIST	0.9070905273457488	dx
IFI44L:TGFB2->PICALM:ACVR1B_TGFBR2	0.0003296587697081	0.0016107642516641	0.204659849737537	0.837837891620342	IFI44L	TGFB2	PICALM	ACVR1B_TGFBR2	TGFB2->ACVR1B_TGFBR2	IFI44L->PICALM	0.9359709143465468	dx
PICALM:PSAP->HIST:CELSR1	0.000329568085966	0.0021701076584716	0.151867159529851	0.879291710702046	PICALM	PSAP	HIST	CELSR1	PSAP->CELSR1	PICALM->HIST	0.934615893658902	dx
IFI44L:APP->MKI67:TSPAN15	0.0003295652572298	0.0025007966271396	0.131784109772561	0.895155055488269	IFI44L	APP	MKI67	TSPAN15	APP->TSPAN15	IFI44L->MKI67	0.9319927120927244	dx
GPNMB:SEMA3C->HIST:NRP1_NRP2_PLXND1	0.0003295209387658	0.0003035769678449	1.08546093303787	0.277717557558883	GPNMB	SEMA3C	HIST	NRP1_NRP2_PLXND1	SEMA3C->NRP1_NRP2_PLXND1	GPNMB->HIST	0.5864393179038881	dx
CCL3:SERTAD1->GPNMB:AR	0.0003295206462563	0.0006598542590129	0.499383980258437	0.617508902615538	CCL3	SERTAD1	GPNMB	AR	SERTAD1->AR	CCL3->GPNMB	0.9272950951784004	dx
TMEM163:CALCB->TMEM163:RAMP1	0.0003294717185728	0.0034627188416313	0.0951482732619391	0.924197055453461	TMEM163	CALCB	TMEM163	RAMP1	CALCB->RAMP1	TMEM163->TMEM163	0.9901166427877248	dx
CCL3:WNT5A->HIF1A:LRP6	0.0003294591607659	0.0058159488559517	0.0566475340354531	0.954825968626086	CCL3	WNT5A	HIF1A	LRP6	WNT5A->LRP6	CCL3->HIF1A	0.999999999947252	dx
HIST:SEMA4G->PICALM:PLXNB2	0.0003294105931302	0.0019896539544148	0.165561751278091	0.868501849854132	HIST	SEMA4G	PICALM	PLXNB2	SEMA4G->PLXNB2	HIST->PICALM	0.9348870166168328	dx
GPNMB:CD55->IFI44L:CR1	0.0003293863175977	0.000338810474436	0.972184576483549	0.330958732165414	GPNMB	CD55	IFI44L	CR1	CD55->CR1	GPNMB->IFI44L	0.8743556044870796	dx
HIF1A:ANOS1->FRMD4A:SDC2	0.0003292295883602	0.0014778572012387	0.222774966406972	0.82371065233024	HIF1A	ANOS1	FRMD4A	SDC2	ANOS1->SDC2	HIF1A->FRMD4A	0.9442732502971432	dx
CCL3:COL4A2->PICALM:ITGB5	0.0003291196698154	0.0030029452913372	0.109598956319599	0.912727438408912	CCL3	COL4A2	PICALM	ITGB5	COL4A2->ITGB5	CCL3->PICALM	0.9682363887767492	dx
HIST:LGALS1->HIST:CD69	0.0003290400633617	0.0004627737246295	0.711017168542135	0.47707359686482	HIST	LGALS1	HIST	CD69	LGALS1->CD69	HIST->HIST	0.9001890618660785	dx
TMEM163:CALM1->CCL3:PTH2R	0.000329014383015	0.0005451645481643	0.60351390075322	0.546166870905778	TMEM163	CALM1	CCL3	PTH2R	CALM1->PTH2R	TMEM163->CCL3	0.8713156945507303	dx
ERN1:HGF->MKI67:NRP1	0.0003288794683623	0.0012834192957883	0.256252550855048	0.797755833144477	ERN1	HGF	MKI67	NRP1	HGF->NRP1	ERN1->MKI67	0.8844243386132823	dx
HSPA1A:GDF11->FRMD4A:ANTXR1	0.0003287750078417	0.0007641886544691	0.430227543838887	0.667030127711945	HSPA1A	GDF11	FRMD4A	ANTXR1	GDF11->ANTXR1	HSPA1A->FRMD4A	0.9814090404282488	dx
FRMD4A:EFNB1->TMEM163:EPHB3	0.0003286693235692	0.0004044716596145	0.812589252563249	0.416453595542065	FRMD4A	EFNB1	TMEM163	EPHB3	EFNB1->EPHB3	FRMD4A->TMEM163	0.8087833547569981	dx
ERN1:HMGB1->HIF1A:THBD	0.0003286627079638	0.0318993332129082	0.0103031215659028	0.991779443815999	ERN1	HMGB1	HIF1A	THBD	HMGB1->THBD	ERN1->HIF1A	0.999849021630995	dx
GPNMB:VWF->HIST:LRP1	0.0003286098962034	0.0004923267467069	0.667463018008669	0.504476424485299	GPNMB	VWF	HIST	LRP1	VWF->LRP1	GPNMB->HIST	0.721802187962993	dx
HSPA1A:CD55->CD163:ADGRE2	0.0003285299396727	0.0083243154564049	0.0394663010301925	0.96851862045606	HSPA1A	CD55	CD163	ADGRE2	CD55->ADGRE2	HSPA1A->CD163	0.999999999980821	dx
HIST:MFGE8->HIST:ITGAV	0.0003284893242582	0.0010390606283885	0.316140670990163	0.751895737579214	HIST	MFGE8	HIST	ITGAV	MFGE8->ITGAV	HIST->HIST	0.9253763913609212	dx
GPNMB:TNF->PICALM:NOTCH1	0.0003284543422449	0.0006969333141521	0.471285179765706	0.637437097553862	GPNMB	TNF	PICALM	NOTCH1	TNF->NOTCH1	GPNMB->PICALM	0.7831971025448295	dx
HIF1A:TGFB1->AIF1:ACVR1B_TGFBR2	0.0003283381551113	0.0041213069465935	0.0796684545378838	0.936500949310617	HIF1A	TGFB1	AIF1	ACVR1B_TGFBR2	TGFB1->ACVR1B_TGFBR2	HIF1A->AIF1	0.96061685358471	dx
IFI44L:APP->IFI44L:VLDLR	0.0003283344686405	0.0033084569816143	0.0992409665487957	0.920946948782504	IFI44L	APP	IFI44L	VLDLR	APP->VLDLR	IFI44L->IFI44L	0.9758405881150756	dx
IFI44L:C3->AIF1:C5AR2	0.000328255807444	0.000977987709663	0.335644102886635	0.737139262096248	IFI44L	C3	AIF1	C5AR2	C3->C5AR2	IFI44L->AIF1	0.9125248407097474	dx
FRMD4A:MDK->HIST:SORL1	0.0003282481793844	0.0007460869990223	0.439959655931041	0.659966327569866	FRMD4A	MDK	HIST	SORL1	MDK->SORL1	FRMD4A->HIST	0.8890880437169232	dx
GPNMB:DLL1->HSPA1A:NOTCH1	0.0003282024940857	0.0009373959685841	0.350121512237192	0.726247507000059	GPNMB	DLL1	HSPA1A	NOTCH1	DLL1->NOTCH1	GPNMB->HSPA1A	0.9363692281522326	dx
HSPA1A:FARP2->HIST:PLXNA3	0.0003281988744045	0.0007773471176479	0.422203758081164	0.67287629868065	HSPA1A	FARP2	HIST	PLXNA3	FARP2->PLXNA3	HSPA1A->HIST	0.9642312732082272	dx
CD163:SPARC->HSPA1A:ENG	0.0003281742021619	0.0010521865039623	0.311897368884807	0.755118522162372	CD163	SPARC	HSPA1A	ENG	SPARC->ENG	CD163->HSPA1A	0.9412009451209022	dx
HIF1A:ADAM15->HIST:ITGB1	0.0003280979231907	0.0010873246361655	0.301747897801551	0.762844251949975	HIF1A	ADAM15	HIST	ITGB1	ADAM15->ITGB1	HIF1A->HIST	0.8856360832497697	dx
MKI67:EGF->PICALM:PLD2	0.0003280870920143	0.0005097055568562	0.643679645240488	0.51978319175457	MKI67	EGF	PICALM	PLD2	EGF->PLD2	MKI67->PICALM	0.8838318523026315	dx
CD163:AGRN->CCL3:LRP1	0.0003279850737951	0.0012403475425748	0.264429978322289	0.791448613998719	CD163	AGRN	CCL3	LRP1	AGRN->LRP1	CD163->CCL3	0.9352674082474628	dx
MKI67:SEMA6B->CCL3:PLXNA2	0.0003278145245562	0.0002873388525172	1.14086390226875	0.253926563198286	MKI67	SEMA6B	CCL3	PLXNA2	SEMA6B->PLXNA2	MKI67->CCL3	0.962319801214024	dx
CCL3:JAM3->MKI67:ITGAM_ITGB2	0.0003278145245562	0.0002873388525172	1.14086390226875	0.253926563198286	CCL3	JAM3	MKI67	ITGAM_ITGB2	JAM3->ITGAM_ITGB2	CCL3->MKI67	0.9127624490449596	dx
HSPA1A:CCL3L1->IFI44L:CCR1	0.0003277242002793	0.0004439094729936	0.738268093422959	0.460351551295425	HSPA1A	CCL3L1	IFI44L	CCR1	CCL3L1->CCR1	HSPA1A->IFI44L	0.9320346540623884	dx
IFI44L:PSEN1->HSPA1A:CD44	0.000327692510996	0.0006392638441387	0.512609173818564	0.608224734734343	IFI44L	PSEN1	HSPA1A	CD44	PSEN1->CD44	IFI44L->HSPA1A	0.9207043139620192	dx
HIST:TNFSF10->MKI67:TNFRSF10D	0.0003275861976541	0.0014633050225514	0.223867336341804	0.822860532514804	HIST	TNFSF10	MKI67	TNFRSF10D	TNFSF10->TNFRSF10D	HIST->MKI67	0.922755123910634	dx
CCL3:CALR->HIF1A:LRP1	0.0003275247946953	0.0048656639895106	0.0673134839153334	0.94633214262436	CCL3	CALR	HIF1A	LRP1	CALR->LRP1	CCL3->HIF1A	0.999999999947252	dx
GPNMB:SEMA4A->IFI44L:PLXNB2	0.0003275234265284	0.0008036190199991	0.407560570839589	0.683596316719006	GPNMB	SEMA4A	IFI44L	PLXNB2	SEMA4A->PLXNB2	GPNMB->IFI44L	0.8883757494757942	dx
IFI44L:MFNG->PICALM:NOTCH2	0.0003274109924033	0.0008452985590635	0.387331776320627	0.698510603840437	IFI44L	MFNG	PICALM	NOTCH2	MFNG->NOTCH2	IFI44L->PICALM	0.8842724385008024	dx
FRMD4A:APP->ERN1:LRP6	0.000327331139377	0.0045958112731955	0.0712237992204232	0.943219640474879	FRMD4A	APP	ERN1	LRP6	APP->LRP6	FRMD4A->ERN1	0.9927313587344232	dx
IFI44L:TNFSF10->CD163:TNFRSF11B	0.0003272488390677	0.0007486124321696	0.437140534948547	0.662009431967754	IFI44L	TNFSF10	CD163	TNFRSF11B	TNFSF10->TNFRSF11B	IFI44L->CD163	0.8909868119660124	dx
MKI67:HMGB1->AIF1:THBD	0.0003272484782153	0.0007982618073279	0.409951315735346	0.681841660892108	MKI67	HMGB1	AIF1	THBD	HMGB1->THBD	MKI67->AIF1	0.903252384234372	dx
HIST:LGALS8->GPNMB:ITGA3	0.0003271627486971	0.0006704813879197	0.48795202162473	0.625583825374632	HIST	LGALS8	GPNMB	ITGA3	LGALS8->ITGA3	HIST->GPNMB	0.8161793888794339	dx
GPNMB:APP->CCL3:VLDLR	0.0003271379919525	0.0006821264843418	0.479585530633986	0.631522137025374	GPNMB	APP	CCL3	VLDLR	APP->VLDLR	GPNMB->CCL3	0.9327386165027558	dx
CD163:CALM1->FRMD4A:PDE1B	0.0003270987323819	0.0061123808671596	0.0535141280445051	0.957322274227481	CD163	CALM1	FRMD4A	PDE1B	CALM1->PDE1B	CD163->FRMD4A	0.99988339374028	dx
TMEM163:TNF->IFI44L:VSIR	0.0003270866898428	0.0009140076897783	0.357859888380329	0.720448169876822	TMEM163	TNF	IFI44L	VSIR	TNF->VSIR	TMEM163->IFI44L	0.9318676831683989	dx
MKI67:FARP2->IFI44L:PLXNA3	0.0003270605208078	0.0005202644397763	0.628642851217164	0.529582899904382	MKI67	FARP2	IFI44L	PLXNA3	FARP2->PLXNA3	MKI67->IFI44L	0.743731176368449	dx
HSPA1A:FARP2->PICALM:PLXNA2	0.0003270179561212	0.0022953094423804	0.142472274144506	0.886706977974903	HSPA1A	FARP2	PICALM	PLXNA2	FARP2->PLXNA2	HSPA1A->PICALM	0.9727907203904068	dx
PICALM:FARP2->TMEM163:PLXNA1	0.0003269462339889	0.0070158432213144	0.0466011317065397	0.962831130040674	PICALM	FARP2	TMEM163	PLXNA1	FARP2->PLXNA1	PICALM->TMEM163	0.999999976122346	dx
CD163:TIMP1->AIF1:CD63	0.0003268975150631	0.000415114406458	0.787487762355349	0.430996389438247	CD163	TIMP1	AIF1	CD63	TIMP1->CD63	CD163->AIF1	0.799697499666155	dx
TMEM163:CP->HIF1A:SLC40A1	0.0003268523978075	0.0006820389056838	0.479228376979193	0.631776168766519	TMEM163	CP	HIF1A	SLC40A1	CP->SLC40A1	TMEM163->HIF1A	0.8314880790701926	dx
GPNMB:TGFB1->MKI67:VASN	0.0003267530188642	0.0009071407218597	0.360201026136609	0.718696807395733	GPNMB	TGFB1	MKI67	VASN	TGFB1->VASN	GPNMB->MKI67	0.8891928863502276	dx
HIF1A:TGFB1->FRMD4A:ENG	0.0003263351398843	0.007811567969321	0.0417758817648367	0.966677361787353	HIF1A	TGFB1	FRMD4A	ENG	TGFB1->ENG	HIF1A->FRMD4A	0.9920390217336044	dx
GPNMB:PSEN1->HSPA1A:NCSTN	0.0003262754645677	0.0003712314012896	0.878900500965724	0.379455227030425	GPNMB	PSEN1	HSPA1A	NCSTN	PSEN1->NCSTN	GPNMB->HSPA1A	0.8771131058918905	dx
HSPA1A:CALM1->PICALM:PDE1B	0.0003259383999605	0.0012138835473746	0.268508787902643	0.788307711389949	HSPA1A	CALM1	PICALM	PDE1B	CALM1->PDE1B	HSPA1A->PICALM	0.9455345021488132	dx
HIF1A:TGFB3->AIF1:ITGB5	0.0003258818914142	0.0007946609449397	0.410089225460762	0.681740496216264	HIF1A	TGFB3	AIF1	ITGB5	TGFB3->ITGB5	HIF1A->AIF1	0.8578370341495914	dx
MKI67:JAG1->AIF1:NOTCH1	0.0003258751735592	0.0008147558172227	0.399966673045726	0.689181063587214	MKI67	JAG1	AIF1	NOTCH1	JAG1->NOTCH1	MKI67->AIF1	0.9052991643614252	dx
HIST:MMP2->MKI67:PECAM1	0.000325804192134	0.0012886882252071	0.252818475222464	0.800408490228798	HIST	MMP2	MKI67	PECAM1	MMP2->PECAM1	HIST->MKI67	0.922755123910634	dx
MKI67:AFDN->PICALM:EPHB6	0.0003257502436737	0.0008457534018578	0.385159838503998	0.700118996513111	MKI67	AFDN	PICALM	EPHB6	AFDN->EPHB6	MKI67->PICALM	0.9029972155248568	dx
TMEM163:TNFSF13B->HIST:TNFRSF13C	0.0003257155967385	0.0035224067264074	0.0924696158159869	0.926324930833989	TMEM163	TNFSF13B	HIST	TNFRSF13C	TNFSF13B->TNFRSF13C	TMEM163->HIST	0.9915394401624532	dx
MKI67:LIPH->FRMD4A:LPAR1	0.0003256353621814	0.001269766717716	0.256452904016232	0.797601141785306	MKI67	LIPH	FRMD4A	LPAR1	LIPH->LPAR1	MKI67->FRMD4A	0.9085185213794624	dx
ERN1:F13A1->CD163:ITGA4	0.0003256329971782	0.0006406398893101	0.508293352649205	0.611247631119178	ERN1	F13A1	CD163	ITGA4	F13A1->ITGA4	ERN1->CD163	0.8786952046769895	dx
HSPA1A:IL15RA->TMEM163:AXL	0.0003255454049765	0.0013785254863243	0.236154795980282	0.813312555083979	HSPA1A	IL15RA	TMEM163	AXL	IL15RA->AXL	HSPA1A->TMEM163	0.9491586868442098	dx
ERN1:FABP5->PICALM:RXRA	0.0003254724900662	0.0007014372289673	0.464008006169624	0.642642009578992	ERN1	FABP5	PICALM	RXRA	FABP5->RXRA	ERN1->PICALM	0.8851570706166523	dx
HIF1A:PTMA->HIF1A:VIPR1	0.0003254423925609	0.001084585962807	0.300061409349893	0.764130314497989	HIF1A	PTMA	HIF1A	VIPR1	PTMA->VIPR1	HIF1A->HIF1A	0.9087006991683518	dx
HIF1A:BMP1->CD163:BMPR1A	0.0003252312800927	0.0009025118291071	0.360362346069774	0.71857618116586	HIF1A	BMP1	CD163	BMPR1A	BMP1->BMPR1A	HIF1A->CD163	0.9145515033020036	dx
MKI67:CEACAM1->HIST:HAVCR2	0.0003252151928452	0.0030433123714119	0.106862245197112	0.914898265594978	MKI67	CEACAM1	HIST	HAVCR2	CEACAM1->HAVCR2	MKI67->HIST	0.9739891655657736	dx
AIF1:VCAN->PICALM:SELL	0.0003251830446984	0.0021277144427727	0.152832089758554	0.878530691034206	AIF1	VCAN	PICALM	SELL	VCAN->SELL	AIF1->PICALM	0.9618632844830594	dx
GPNMB:CALM1->IFI44L:VIPR1	0.0003251429244636	0.0004602773590538	0.706406513524856	0.47993537141003	GPNMB	CALM1	IFI44L	VIPR1	CALM1->VIPR1	GPNMB->IFI44L	0.8819964979804521	dx
GPNMB:PKM->ERN1:CD44	0.0003250363348492	0.001120386822533	0.290110815579218	0.771731461817211	GPNMB	PKM	ERN1	CD44	PKM->CD44	GPNMB->ERN1	0.8841273318008603	dx
AIF1:GNAI2->HIF1A:EDNRB	0.0003248054108964	0.0006792903122544	0.478154045533831	0.632540567693191	AIF1	GNAI2	HIF1A	EDNRB	GNAI2->EDNRB	AIF1->HIF1A	0.8370105844416523	dx
CCL3:MMP2->PICALM:PECAM1	0.0003247508213109	0.0014091011847046	0.230466644153028	0.817729180002295	CCL3	MMP2	PICALM	PECAM1	MMP2->PECAM1	CCL3->PICALM	0.9313504976447192	dx
HIST:ICAM3->CCL3:ITGAL	0.0003244890878393	0.0012879119189992	0.251949751417374	0.801079903594524	HIST	ICAM3	CCL3	ITGAL	ICAM3->ITGAL	HIST->CCL3	0.9772000967832184	dx
HIST:RTN4->PICALM:RTN4RL1	0.000324439129095	0.0048720096350348	0.0665924645883333	0.946906144818102	HIST	RTN4	PICALM	RTN4RL1	RTN4->RTN4RL1	HIST->PICALM	0.9720026946676416	dx
HSPA1A:ARF6->AIF1:SMAP1	0.0003244381966347	0.0011748678723041	0.276148666827095	0.782433882611331	HSPA1A	ARF6	AIF1	SMAP1	ARF6->SMAP1	HSPA1A->AIF1	0.966173573148742	dx
HIF1A:PTMA->ERN1:VIPR1	0.0003243849782281	0.0013231858293834	0.245154513466426	0.806336794800269	HIF1A	PTMA	ERN1	VIPR1	PTMA->VIPR1	HIF1A->ERN1	0.939530555968549	dx
HIF1A:PLAU->IFI44L:PLAUR	0.0003243522237008	0.0019585863059094	0.16560527494867	0.868467595809859	HIF1A	PLAU	IFI44L	PLAUR	PLAU->PLAUR	HIF1A->IFI44L	0.9213447741525256	dx
CCL3:MFNG->HIF1A:NOTCH1	0.000324342515827	0.0020665341500997	0.156949990790789	0.8752842610833	CCL3	MFNG	HIF1A	NOTCH1	MFNG->NOTCH1	CCL3->HIF1A	0.9748201969104624	dx
FRMD4A:HSPA1A->IFI44L:GRIN2D	0.0003243273405664	0.0003217473211972	1.00801877498031	0.313445449012551	FRMD4A	HSPA1A	IFI44L	GRIN2D	HSPA1A->GRIN2D	FRMD4A->IFI44L	0.7850647588693985	dx
IFI44L:VWF->FRMD4A:ITGB1	0.0003242869920612	0.0012332687657527	0.262949164907522	0.792589761126168	IFI44L	VWF	FRMD4A	ITGB1	VWF->ITGB1	IFI44L->FRMD4A	0.9308680216676049	dx
GPNMB:MFNG->TMEM163:NOTCH2	0.0003241326527835	0.0032130701076372	0.100879421215581	0.919646179250951	GPNMB	MFNG	TMEM163	NOTCH2	MFNG->NOTCH2	GPNMB->TMEM163	0.9681842246057888	dx
PICALM:WNT5A->HIST:FZD8	0.0003240714733974	0.0005034320008021	0.643724421334036	0.519754150805691	PICALM	WNT5A	HIST	FZD8	WNT5A->FZD8	PICALM->HIST	0.7671974842059932	dx
HSPA1A:CALM1->MKI67:FAS	0.0003240266524439	0.000637723423889	0.508099028992815	0.611383896193256	HSPA1A	CALM1	MKI67	FAS	CALM1->FAS	HSPA1A->MKI67	0.8950547185724743	dx
CCL3:ITGB3BP->ERN1:ITGB5	0.0003238746478765	0.0014159026799076	0.228740754906736	0.819070416600803	CCL3	ITGB3BP	ERN1	ITGB5	ITGB3BP->ITGB5	CCL3->ERN1	0.9647294303044176	dx
CCL3:VEGFA->CCL3:CD44	0.0003238422457997	0.0026450776343126	0.122432038137104	0.90255686659809	CCL3	VEGFA	CCL3	CD44	VEGFA->CD44	CCL3->CCL3	0.9735165099030432	dx
HIF1A:SELPLG->PICALM:SELL	0.0003237951893217	0.0021228747313787	0.15252675277334	0.878771491627425	HIF1A	SELPLG	PICALM	SELL	SELPLG->SELL	HIF1A->PICALM	0.941457107380852	dx
PICALM:LGALS1->TMEM163:CD69	0.0003237909086882	0.000314776397128	1.02863782558817	0.30364989633652	PICALM	LGALS1	TMEM163	CD69	LGALS1->CD69	PICALM->TMEM163	0.9597082621983886	dx
PICALM:GNAI2->MKI67:EGFR	0.0003235558891695	0.000410683981065	0.787846383319938	0.430786566303935	PICALM	GNAI2	MKI67	EGFR	GNAI2->EGFR	PICALM->MKI67	0.8511785330085762	dx
HIF1A:ANXA2->IFI44L:TLR2	0.0003234180010691	0.0033963753044201	0.0952244590426151	0.924136542753184	HIF1A	ANXA2	IFI44L	TLR2	ANXA2->TLR2	HIF1A->IFI44L	0.9574387605100556	dx
CCL3:CXCL8->ERN1:SDC2	0.000323411830762	0.0014236634767073	0.227168734784154	0.820292538196694	CCL3	CXCL8	ERN1	SDC2	CXCL8->SDC2	CCL3->ERN1	0.9647294303044176	dx
MKI67:FSTL5->GPNMB:LILRB2	0.0003232875296177	0.0005547549320856	0.582757377933244	0.560056641186907	MKI67	FSTL5	GPNMB	LILRB2	FSTL5->LILRB2	MKI67->GPNMB	0.8247054021600845	dx
HSPA1A:WNT2B->GPNMB:FZD3_LRP6	0.0003231125954436	0.0004801398137327	0.672955223045666	0.500975778063421	HSPA1A	WNT2B	GPNMB	FZD3_LRP6	WNT2B->FZD3_LRP6	HSPA1A->GPNMB	0.825035936737584	dx
FRMD4A:FARP2->PICALM:PLXNA3	0.0003230318892337	0.0008964356883149	0.360351437860505	0.7185843375076	FRMD4A	FARP2	PICALM	PLXNA3	FARP2->PLXNA3	FRMD4A->PICALM	0.9086312699448804	dx
CCL3:ARPC5->FRMD4A:LDLR	0.0003229529564217	0.0008222856981746	0.39275030216221	0.694503914107165	CCL3	ARPC5	FRMD4A	LDLR	ARPC5->LDLR	CCL3->FRMD4A	0.8906846673408011	dx
AIF1:VCL->TMEM163:ITGB5	0.0003229009519838	0.0074302753915696	0.0434574675859527	0.965336868422951	AIF1	VCL	TMEM163	ITGB5	VCL->ITGB5	AIF1->TMEM163	0.9880749959446908	dx
FRMD4A:SEMA4G->PICALM:PLXNB2	0.000322900606998	0.0007920380904483	0.407683179498693	0.683506288019743	FRMD4A	SEMA4G	PICALM	PLXNB2	SEMA4G->PLXNB2	FRMD4A->PICALM	0.8964579958449895	dx
AIF1:GNAI2->HIST:TBXA2R	0.000322897317303	0.0006098149878343	0.529500461196875	0.596458324585363	AIF1	GNAI2	HIST	TBXA2R	GNAI2->TBXA2R	AIF1->HIST	0.8598752989796535	dx
CCL3:MAML2->FRMD4A:NOTCH4	0.0003228194163538	0.0009220650165029	0.350104830544552	0.726260025792367	CCL3	MAML2	FRMD4A	NOTCH4	MAML2->NOTCH4	CCL3->FRMD4A	0.9102522720103908	dx
CCL3:HLA-B->FRMD4A:CANX	0.0003227214540289	0.007022392023067	0.04595605784594	0.963345273638009	CCL3	HLA-B	FRMD4A	CANX	HLA-B->CANX	CCL3->FRMD4A	0.9992162204040548	dx
GPNMB:SERPINA1->IFI44L:LRP1	0.0003226570029759	0.0057569577924443	0.0560464423413717	0.955304809641472	GPNMB	SERPINA1	IFI44L	LRP1	SERPINA1->LRP1	GPNMB->IFI44L	0.9894228385572388	dx
HSPA1A:AGTRAP->PICALM:RACK1	0.0003226490959949	0.0010369549993252	0.311150528426944	0.755686190097347	HSPA1A	AGTRAP	PICALM	RACK1	AGTRAP->RACK1	HSPA1A->PICALM	0.9455345021488132	dx
HIST:APP->FRMD4A:TNFRSF21	0.0003225132086963	0.0053431748107302	0.0603598459943145	0.951869038571932	HIST	APP	FRMD4A	TNFRSF21	APP->TNFRSF21	HIST->FRMD4A	0.9920050574559138	dx
HSPA1A:C5->ERN1:C5AR1	0.0003224537036837	0.0007090520509884	0.454767323829427	0.649276640606248	HSPA1A	C5	ERN1	C5AR1	C5->C5AR1	HSPA1A->ERN1	0.8996778703763194	dx
HIF1A:COL4A4->IFI44L:CD93	0.0003224215473029	0.0012136733609091	0.265657595929604	0.790502923686493	HIF1A	COL4A4	IFI44L	CD93	COL4A4->CD93	HIF1A->IFI44L	0.8791860369820763	dx
CCL3:ICAM2->HIST:ITGAL_ITGB2	0.000322356539713	0.0005643727813508	0.571176623616587	0.567879922479176	CCL3	ICAM2	HIST	ITGAL_ITGB2	ICAM2->ITGAL_ITGB2	CCL3->HIST	0.8886170193314757	dx
CCL3:ADAM9->ERN1:ITGA6	0.0003222649408307	0.001079873164289	0.298428511317723	0.765376131003998	CCL3	ADAM9	ERN1	ITGA6	ADAM9->ITGA6	CCL3->ERN1	0.9431849751663464	dx
HSPA1A:LAMC1->HSPA1A:CD44	0.0003222109725258	0.0012693646633396	0.253836412680739	0.799621941270113	HSPA1A	LAMC1	HSPA1A	CD44	LAMC1->CD44	HSPA1A->HSPA1A	0.9508299316664408	dx
HIST:CP->IFI44L:SLC40A1	0.0003220482101963	0.0071426400429284	0.0450881198353498	0.964037070791245	HIST	CP	IFI44L	SLC40A1	CP->SLC40A1	HIST->IFI44L	0.9853279384348472	dx
HIST:AMELX->AIF1:LAMP1	0.0003218560563442	0.0005608778626032	0.57384339408659	0.566073781033943	HIST	AMELX	AIF1	LAMP1	AMELX->LAMP1	HIST->AIF1	0.8875715801186272	dx
ERN1:B2M->PICALM:TFRC	0.0003218152812007	0.0006923596492192	0.464809411645518	0.642067947275556	ERN1	B2M	PICALM	TFRC	B2M->TFRC	ERN1->PICALM	0.8851570706166523	dx
HIF1A:FRS3->HIF1A:FGFR1	0.0003217789789761	0.0014214603026953	0.226372117720048	0.820912011930317	HIF1A	FRS3	HIF1A	FGFR1	FRS3->FGFR1	HIF1A->HIF1A	0.9372816653934744	dx
HIF1A:HLA-DMA->IFI44L:CD4	0.0003217399559762	0.0004738616733326	0.678974422458518	0.49715406843462	HIF1A	HLA-DMA	IFI44L	CD4	HLA-DMA->CD4	HIF1A->IFI44L	0.7920960563879134	dx
PICALM:HMGB1->FRMD4A:THBD	0.0003216497066069	0.0003275999150015	0.981836965999978	0.326180173577753	PICALM	HMGB1	FRMD4A	THBD	HMGB1->THBD	PICALM->FRMD4A	0.8498617572918926	dx
ERN1:HLA-DQB1->CD163:CD4	0.0003216008817865	0.0007534925976026	0.426813591546573	0.669515106100067	ERN1	HLA-DQB1	CD163	CD4	HLA-DQB1->CD4	ERN1->CD163	0.8786952046769895	dx
PICALM:CALM1->ERN1:INSR	0.0003214297586974	0.0010016960582937	0.320885518152995	0.748297148917643	PICALM	CALM1	ERN1	INSR	CALM1->INSR	PICALM->ERN1	0.957561013432524	dx
PICALM:SPON1->ERN1:LRP8	0.0003213367131338	0.0007601265558903	0.422741069422962	0.672484187715668	PICALM	SPON1	ERN1	LRP8	SPON1->LRP8	PICALM->ERN1	0.9377075240336668	dx
FRMD4A:APP->MKI67:AGER	0.0003212746898689	0.0008188658497447	0.392341053139682	0.694806234214698	FRMD4A	APP	MKI67	AGER	APP->AGER	FRMD4A->MKI67	0.8642269165566996	dx
FRMD4A:HLA-C->AIF1:LILRA1	0.000321260053261	0.0004941107592226	0.65017821867813	0.515577108865896	FRMD4A	HLA-C	AIF1	LILRA1	HLA-C->LILRA1	FRMD4A->AIF1	0.8608599256958263	dx
HIF1A:CD55->TMEM163:ADGRE5	0.0003210858112954	0.0005184522258238	0.619316101469531	0.5357081392287	HIF1A	CD55	TMEM163	ADGRE5	CD55->ADGRE5	HIF1A->TMEM163	0.8155315444438638	dx
FRMD4A:B2M->HIST:TFRC	0.0003210027672238	0.0251652657267604	0.0127557869131714	0.989822630555304	FRMD4A	B2M	HIST	TFRC	B2M->TFRC	FRMD4A->HIST	0.99999999992808	dx
TMEM163:SEMA4G->MKI67:PLXNB2	0.000320973185319	0.0006686033644939	0.48006516623193	0.631181056326761	TMEM163	SEMA4G	MKI67	PLXNB2	SEMA4G->PLXNB2	TMEM163->MKI67	0.8274183220988862	dx
HSPA1A:CALM1->GPNMB:CALCR	0.0003209474530491	0.0006227429714664	0.515377078112044	0.606289546874805	HSPA1A	CALM1	GPNMB	CALCR	CALM1->CALCR	HSPA1A->GPNMB	0.8465331864244985	dx
HIF1A:CALCB->GPNMB:VIPR1	0.0003208768744465	0.0025555148354913	0.125562516793179	0.900078235326957	HIF1A	CALCB	GPNMB	VIPR1	CALCB->VIPR1	HIF1A->GPNMB	0.9726595998312418	dx
AIF1:ZP3->CCL3:MERTK	0.0003207658401157	0.0004796234943088	0.668786754447843	0.503631517260874	AIF1	ZP3	CCL3	MERTK	ZP3->MERTK	AIF1->CCL3	0.9135892667968628	dx
FRMD4A:FARP2->HIF1A:PLXNA4	0.0003205593380748	0.0024805791310359	0.129227620302089	0.897177541606122	FRMD4A	FARP2	HIF1A	PLXNA4	FARP2->PLXNA4	FRMD4A->HIF1A	0.9543007985308496	dx
HSPA1A:LGALS1->HIST:CD69	0.0003204047542951	0.0003837919473702	0.83483970023483	0.403807969670239	HSPA1A	LGALS1	HIST	CD69	LGALS1->CD69	HSPA1A->HIST	0.9642312732082272	dx
HSPA1A:CCL4->HIF1A:CCR1	0.0003203767197448	0.0006024091667576	0.531825771292988	0.594846671813437	HSPA1A	CCL4	HIF1A	CCR1	CCL4->CCR1	HSPA1A->HIF1A	0.9435403215366612	dx
HSPA1A:CD55->CD163:ADGRE5	0.0003203307063075	0.0005719743033521	0.560043876849326	0.57544951003638	HSPA1A	CD55	CD163	ADGRE5	CD55->ADGRE5	HSPA1A->CD163	0.9456236869581376	dx
ERN1:S100A4->HSPA1A:CCR5	0.0003203052800924	0.0006006396699854	0.533273601625709	0.593844198646118	ERN1	S100A4	HSPA1A	CCR5	S100A4->CCR5	ERN1->HSPA1A	0.8627993804571741	dx
HIF1A:HSPA8->CCL3:LDLR	0.0003202500843959	0.0026648789788193	0.120174344479178	0.904345040607757	HIF1A	HSPA8	CCL3	LDLR	HSPA8->LDLR	HIF1A->CCL3	0.9894999408533084	dx
AIF1:POMC->AIF1:ADRB2	0.0003201237265067	0.001073582658449	0.298182654113678	0.765563759970582	AIF1	POMC	AIF1	ADRB2	POMC->ADRB2	AIF1->AIF1	0.9455258169971952	dx
AIF1:LPL->HIST:LRP1	0.0003199725423264	0.0015416660708636	0.207549837395848	0.835580475290339	AIF1	LPL	HIST	LRP1	LPL->LRP1	AIF1->HIST	0.9324108369670184	dx
HIF1A:MAML2->HIF1A:NOTCH4	0.0003198807649358	0.0006504543098752	0.491780529515068	0.622874502229561	HIF1A	MAML2	HIF1A	NOTCH4	MAML2->NOTCH4	HIF1A->HIF1A	0.8783864139531979	dx
IFI44L:GNAS->HIST:ADRB2	0.0003198431383524	0.0025568570117535	0.125092305468069	0.900450474795513	IFI44L	GNAS	HIST	ADRB2	GNAS->ADRB2	IFI44L->HIST	0.955113705615206	dx
GPNMB:IL16->HIST:CCR5	0.0003198162405136	0.0004526974942279	0.706467883280608	0.479897218614739	GPNMB	IL16	HIST	CCR5	IL16->CCR5	GPNMB->HIST	0.7153418751214761	dx
CCL3:ANGPT2->CD163:ITGA5_ITGB1	0.0003198124795263	0.0009424912491894	0.339326736244408	0.734363603572076	CCL3	ANGPT2	CD163	ITGA5_ITGB1	ANGPT2->ITGA5_ITGB1	CCL3->CD163	0.8886656837000608	dx
CD163:CCL2->IFI44L:CCR1	0.0003197687071082	0.0011003333374833	0.290610759680882	0.771349030054266	CD163	CCL2	IFI44L	CCR1	CCL2->CCR1	CD163->IFI44L	0.9190172002223124	dx
CD163:TNF->HIST:TRADD	0.0003195031500155	0.0011710882098323	0.272825861735284	0.784987078658507	CD163	TNF	HIST	TRADD	TNF->TRADD	CD163->HIST	0.9066914538571624	dx
IFI44L:HLA-B->CD163:LILRB1	0.0003194926283921	0.0195860179982625	0.0163122809557569	0.986985260059614	IFI44L	HLA-B	CD163	LILRB1	HLA-B->LILRB1	IFI44L->CD163	0.9963555157704892	dx
CCL3:VEGFA->TMEM163:EGFR	0.0003194471556311	0.0012948928398188	0.24669775429127	0.805142144676103	CCL3	VEGFA	TMEM163	EGFR	VEGFA->EGFR	CCL3->TMEM163	0.958382948348035	dx
GPNMB:IL1B->AIF1:ADRB2	0.0003194456423321	0.0003217988865951	0.992687220617869	0.320862404604179	GPNMB	IL1B	AIF1	ADRB2	IL1B->ADRB2	GPNMB->AIF1	0.7232487992193963	dx
HSPA1A:ADM->FRMD4A:CALCR	0.0003194375181465	0.0015610702114469	0.204627258789648	0.837863356589084	HSPA1A	ADM	FRMD4A	CALCR	ADM->CALCR	HSPA1A->FRMD4A	0.9814090404282488	dx
FRMD4A:GNAI2->HIF1A:ADCY9	0.0003194021309662	0.0026035234461703	0.12268072002043	0.902359931718338	FRMD4A	GNAI2	HIF1A	ADCY9	GNAI2->ADCY9	FRMD4A->HIF1A	0.9543007985308496	dx
HIF1A:TGFB2->HSPA1A:ENG	0.0003193351014553	0.0009360915191334	0.341136624922058	0.733000730440969	HIF1A	TGFB2	HSPA1A	ENG	TGFB2->ENG	HIF1A->HSPA1A	0.9078919940292596	dx
HSPA1A:HLA-DQA2->HIST:CD4	0.0003192512977941	0.0004021012487636	0.79395748900489	0.427220179982249	HSPA1A	HLA-DQA2	HIST	CD4	HLA-DQA2->CD4	HSPA1A->HIST	0.9642312732082272	dx
GPNMB:COL4A2->HIST:ITGB5	0.0003192182627054	0.0004079984583179	0.782400659113885	0.433979146577409	GPNMB	COL4A2	HIST	ITGB5	COL4A2->ITGB5	GPNMB->HIST	0.7056864422364769	dx
HSPA1A:TGFB1->MKI67:EGFR	0.0003192141301827	0.000886305312089	0.360162718003327	0.718725453154258	HSPA1A	TGFB1	MKI67	EGFR	TGFB1->EGFR	HSPA1A->MKI67	0.8950547185724743	dx
AIF1:WNT5A->ERN1:RYK	0.0003191956097444	0.0008354854301976	0.382048086307099	0.70242569731228	AIF1	WNT5A	ERN1	RYK	WNT5A->RYK	AIF1->ERN1	0.9531791087380836	dx
HIF1A:ACTR2->IFI44L:ADRB2	0.0003190467057911	0.0006590763694897	0.484081542838723	0.628327999682176	HIF1A	ACTR2	IFI44L	ADRB2	ACTR2->ADRB2	HIF1A->IFI44L	0.8229808651873604	dx
MKI67:TNFSF10->CCL3:TNFRSF10B	0.0003189736245581	0.0006455602291933	0.494103586518582	0.621233025087074	MKI67	TNFSF10	CCL3	TNFRSF10B	TNFSF10->TNFRSF10B	MKI67->CCL3	0.962319801214024	dx
TMEM163:COL4A2->FRMD4A:ITGB5	0.0003189689361698	0.000405777269442	0.786069009258288	0.43182705907385	TMEM163	COL4A2	FRMD4A	ITGB5	COL4A2->ITGB5	TMEM163->FRMD4A	0.8266966180840444	dx
ERN1:LGALS9->PICALM:LRP1	0.0003188224291157	0.0009757837932595	0.326734704263438	0.743868549381096	ERN1	LGALS9	PICALM	LRP1	LGALS9->LRP1	ERN1->PICALM	0.8886603497636141	dx
HIST:LAMB2->TMEM163:RPSA	0.0003187844304444	0.0004808002670449	0.663028813198615	0.507312100685948	HIST	LAMB2	TMEM163	RPSA	LAMB2->RPSA	HIST->TMEM163	0.8897460025808724	dx
CCL3:C3->GPNMB:CR1	0.0003187432109349	0.0009104565200742	0.350091634149602	0.726269929091463	CCL3	C3	GPNMB	CR1	C3->CR1	CCL3->GPNMB	0.9348961377588544	dx
CCL3:CD55->GPNMB:CR1	0.0003187432109349	0.0009104565200742	0.350091634149602	0.726269929091463	CCL3	CD55	GPNMB	CR1	CD55->CR1	CCL3->GPNMB	0.9348961377588544	dx
CD163:MMRN2->PICALM:CD93	0.0003186064607763	0.0009529566119572	0.334334697696194	0.738127010382968	CD163	MMRN2	PICALM	CD93	MMRN2->CD93	CD163->PICALM	0.9123403732755196	dx
HIST:ACTR2->FRMD4A:ADRB2	0.0003185868445428	0.0062321640104839	0.0511197786205392	0.959230075536815	HIST	ACTR2	FRMD4A	ADRB2	ACTR2->ADRB2	HIST->FRMD4A	0.9920050574559138	dx
ERN1:BSG->CD163:SLC16A7	0.000318448409351	0.0024144400277891	0.131893277814242	0.895068705705563	ERN1	BSG	CD163	SLC16A7	BSG->SLC16A7	ERN1->CD163	0.9556723159877104	dx
AIF1:ICAM2->TMEM163:ITGAL_ITGB2	0.0003183600094267	0.0017089659938039	0.18628808916093	0.852218847449577	AIF1	ICAM2	TMEM163	ITGAL_ITGB2	ICAM2->ITGAL_ITGB2	AIF1->TMEM163	0.9686826498479312	dx
AIF1:ICAM2->TMEM163:ITGAM_ITGB2	0.0003183600094267	0.0017089659938039	0.18628808916093	0.852218847449577	AIF1	ICAM2	TMEM163	ITGAM_ITGB2	ICAM2->ITGAM_ITGB2	AIF1->TMEM163	0.9686826498479312	dx
MKI67:HLA-DMB->FRMD4A:CD4	0.0003182677571525	0.0046645707740128	0.0682308775173187	0.945601847533677	MKI67	HLA-DMB	FRMD4A	CD4	HLA-DMB->CD4	MKI67->FRMD4A	0.9840856436542336	dx
HIF1A:PDGFB->CD163:LRP1	0.0003181271820765	0.0649766624098932	0.0048960222067077	0.996093555078846	HIF1A	PDGFB	CD163	LRP1	PDGFB->LRP1	HIF1A->CD163	0.999999999946059	dx
FRMD4A:WNT5A->ERN1:FZD1	0.0003179574701316	0.0006992365452694	0.454720898503817	0.649310044005368	FRMD4A	WNT5A	ERN1	FZD1	WNT5A->FZD1	FRMD4A->ERN1	0.9481567180105644	dx
HSPA1A:WNT5A->AIF1:RYK	0.0003178621860787	0.0005653981220729	0.562191796664142	0.573985349964797	HSPA1A	WNT5A	AIF1	RYK	WNT5A->RYK	HSPA1A->AIF1	0.916955028995612	dx
PICALM:RTN4->HSPA1A:RTN4RL1	0.0003178038750959	0.0004200627399023	0.756562877178444	0.449311788918648	PICALM	RTN4	HSPA1A	RTN4RL1	RTN4->RTN4RL1	PICALM->HSPA1A	0.9461654187478448	dx
HIST:ARPC5->CCL3:LDLR	0.0003177977141268	0.0028996826883673	0.109597410572469	0.912728664351661	HIST	ARPC5	CCL3	LDLR	ARPC5->LDLR	HIST->CCL3	0.985974164965775	dx
PICALM:PSEN1->IFI44L:CD44	0.0003177878886253	0.0012196282559233	0.260561271093835	0.79443085935467	PICALM	PSEN1	IFI44L	CD44	PSEN1->CD44	PICALM->IFI44L	0.9245014030777268	dx
ERN1:NECTIN3->GPNMB:NECTIN2	0.0003176377489005	0.0011655623150841	0.272518890487287	0.785223068231034	ERN1	NECTIN3	GPNMB	NECTIN2	NECTIN3->NECTIN2	ERN1->GPNMB	0.908922218081488	dx
AIF1:ADAM17->AIF1:IL6R	0.0003176223219734	0.0167495054925082	0.0189630865290634	0.984870552793526	AIF1	ADAM17	AIF1	IL6R	ADAM17->IL6R	AIF1->AIF1	0.992899388821734	dx
HSPA1A:FARP2->HSPA1A:PLXNA3	0.0003176102603454	0.0004308635186013	0.737148184131554	0.461032239904186	HSPA1A	FARP2	HSPA1A	PLXNA3	FARP2->PLXNA3	HSPA1A->HSPA1A	0.8997659888466577	dx
HIF1A:SEMA6B->AIF1:PLXNA2	0.0003175874576712	0.001270709275217	0.249929282696895	0.80264203737037	HIF1A	SEMA6B	AIF1	PLXNA2	SEMA6B->PLXNA2	HIF1A->AIF1	0.882162518376088	dx
HIF1A:LAMA2->MKI67:RPSA	0.0003175511368249	0.0017310142893616	0.183448015869392	0.854446503831567	HIF1A	LAMA2	MKI67	RPSA	LAMA2->RPSA	HIF1A->MKI67	0.9262200101534184	dx
HIF1A:TGFB3->PICALM:ENG	0.0003175249786784	0.0004885234583446	0.649968744089281	0.515712411407294	HIF1A	TGFB3	PICALM	ENG	TGFB3->ENG	HIF1A->PICALM	0.8012510391063428	dx
TMEM163:QDPR->GPNMB:DYSF	0.0003174841185058	0.0013665881063776	0.232318806979337	0.816290406139238	TMEM163	QDPR	GPNMB	DYSF	QDPR->DYSF	TMEM163->GPNMB	0.9541192774469824	dx
ERN1:COPA->AIF1:P2RY6	0.0003174596784379	0.0006491521101812	0.489037428145043	0.624815199047608	ERN1	COPA	AIF1	P2RY6	COPA->P2RY6	ERN1->AIF1	0.913921936461046	dx
IFI44L:PTPN6->IFI44L:CLEC12A	0.000317428747932	0.0007520494081649	0.422084964745361	0.672963001900885	IFI44L	PTPN6	IFI44L	CLEC12A	PTPN6->CLEC12A	IFI44L->IFI44L	0.8731468224074903	dx
GPNMB:HGF->TMEM163:CD44	0.0003174218080167	0.0002947020418997	1.07709402340943	0.281438262849692	GPNMB	HGF	TMEM163	CD44	HGF->CD44	GPNMB->TMEM163	0.7076493712876057	dx
FRMD4A:TGFB3->IFI44L:ITGB1	0.0003174078318672	0.0012705651439859	0.249816259614631	0.802729444994516	FRMD4A	TGFB3	IFI44L	ITGB1	TGFB3->ITGB1	FRMD4A->IFI44L	0.9139388630567388	dx
GPNMB:TNF->CD163:NOTCH1	0.000317389833919	0.0006379956987898	0.497479582575631	0.618850897457504	GPNMB	TNF	CD163	NOTCH1	TNF->NOTCH1	GPNMB->CD163	0.7616626430246203	dx
HSPA1A:B2M->GPNMB:KLRD1	0.0003172518065974	0.0004713936096469	0.67300828883751	0.500942017649693	HSPA1A	B2M	GPNMB	KLRD1	B2M->KLRD1	HSPA1A->GPNMB	0.825035936737584	dx
MKI67:POMC->AIF1:GPR84	0.0003172515834893	0.0009825783479553	0.322876627751387	0.746788677461849	MKI67	POMC	AIF1	GPR84	POMC->GPR84	MKI67->AIF1	0.9123843871805848	dx
AIF1:LGALS9->CCL3:MRC2	0.0003171858661686	0.0007763317204683	0.408570019497949	0.682855236003344	AIF1	LGALS9	CCL3	MRC2	LGALS9->MRC2	AIF1->CCL3	0.9435169579647192	dx
CCL3:TNF->HIF1A:PTPRS	0.0003170973713124	0.0021759285848927	0.145729677671428	0.884134792073494	CCL3	TNF	HIF1A	PTPRS	TNF->PTPRS	CCL3->HIF1A	0.9792289238556684	dx
HSPA1A:GNAI2->ERN1:ADCY9	0.0003169137320684	0.000604373500035	0.524367352390728	0.600023059395317	HSPA1A	GNAI2	ERN1	ADCY9	GNAI2->ADCY9	HSPA1A->ERN1	0.8996778703763194	dx
CCL3:TGFB3->CCL3:ACVR1B_TGFBR2	0.0003168398832979	0.0004349779302626	0.728404503434648	0.466366007320008	CCL3	TGFB3	CCL3	ACVR1B_TGFBR2	TGFB3->ACVR1B_TGFBR2	CCL3->CCL3	0.8070160214761878	dx
CD163:VEGFA->HIF1A:ITGB1	0.0003167963632994	0.007725345890188	0.0410074018435612	0.967289995009467	CD163	VEGFA	HIF1A	ITGB1	VEGFA->ITGB1	CD163->HIF1A	0.9852512827772468	dx
HSPA1A:TNFSF10->MKI67:TNFRSF10D	0.0003167410908942	0.0006749560325638	0.469276627828736	0.638871919102699	HSPA1A	TNFSF10	MKI67	TNFRSF10D	TNFSF10->TNFRSF10D	HSPA1A->MKI67	0.8950547185724743	dx
IFI44L:QDPR->FRMD4A:DYSF	0.0003166584930448	0.0011751389671365	0.269464720258922	0.787572087603286	IFI44L	QDPR	FRMD4A	DYSF	QDPR->DYSF	IFI44L->FRMD4A	0.9308680216676049	dx
TMEM163:EFNB2->HIST:PECAM1	0.0003164058650055	0.0005066586954956	0.62449508479478	0.532302497302597	TMEM163	EFNB2	HIST	PECAM1	EFNB2->PECAM1	TMEM163->HIST	0.9188319077034172	dx
HIST:APOE->ERN1:LDLR	0.0003163567947688	0.0006957424347209	0.454703894690168	0.649322278563935	HIST	APOE	ERN1	LDLR	APOE->LDLR	HIST->ERN1	0.8883860009859449	dx
CCL3:HLA-DMB->HIF1A:CD4	0.0003162682158768	0.0053477148730201	0.0591408149810871	0.952839949862569	CCL3	HLA-DMB	HIF1A	CD4	HLA-DMB->CD4	CCL3->HIF1A	0.999999999947252	dx
CD163:TNF->ERN1:TRPM2	0.0003162397864039	0.000751121189434	0.421023652178174	0.673737810696271	CD163	TNF	ERN1	TRPM2	TNF->TRPM2	CD163->ERN1	0.950792113485888	dx
AIF1:IL16->CCL3:CD9	0.0003161177606787	0.0012623434904399	0.250421349714066	0.802261520804122	AIF1	IL16	CCL3	CD9	IL16->CD9	AIF1->CCL3	0.9782845513190972	dx
CD163:ARF6->CCL3:SMAP1	0.0003159443302641	0.000845418522908	0.373713517864862	0.708617467085534	CD163	ARF6	CCL3	SMAP1	ARF6->SMAP1	CD163->CCL3	0.9133479738479052	dx
TMEM163:GSTP1->AIF1:TRAF2	0.0003159293266357	0.0010407592069781	0.303556600333147	0.761465720058042	TMEM163	GSTP1	AIF1	TRAF2	GSTP1->TRAF2	TMEM163->AIF1	0.9371626813740326	dx
HIF1A:CCL3->GPNMB:CCR5	0.0003158770869266	0.0016489246803983	0.191565503677458	0.848082566081189	HIF1A	CCL3	GPNMB	CCR5	CCL3->CCR5	HIF1A->GPNMB	0.9375113076714726	dx
GPNMB:PTMA->MKI67:VIPR1	0.0003158520179392	0.0005373450490589	0.587801113069592	0.556665796844419	GPNMB	PTMA	MKI67	VIPR1	PTMA->VIPR1	GPNMB->MKI67	0.8536372341734135	dx
HSPA1A:HGF->ERN1:ITGB1	0.0003158197433988	0.0007359296976695	0.429143903825208	0.667818503396245	HSPA1A	HGF	ERN1	ITGB1	HGF->ITGB1	HSPA1A->ERN1	0.8996778703763194	dx
GPNMB:CD59->GPNMB:STAB1	0.0003156727973279	0.0008077347104008	0.390812470063677	0.695935856817379	GPNMB	CD59	GPNMB	STAB1	CD59->STAB1	GPNMB->GPNMB	0.833179751791836	dx
IFI44L:RGMB->IFI44L:BMPR2	0.0003156607166082	0.0008380125937902	0.376677771846566	0.706413083670522	IFI44L	RGMB	IFI44L	BMPR2	RGMB->BMPR2	IFI44L->IFI44L	0.8827247386764114	dx
CD163:C1QA->PICALM:CD93	0.0003155549406195	0.0076184338627612	0.0414199225594083	0.96696113051926	CD163	C1QA	PICALM	CD93	C1QA->CD93	CD163->PICALM	0.9808860124669944	dx
ERN1:CALM1->FRMD4A:CALCR	0.0003153726208951	0.0017486623543579	0.180350780760614	0.856877191913213	ERN1	CALM1	FRMD4A	CALCR	CALM1->CALCR	ERN1->FRMD4A	0.929246035909702	dx
TMEM163:FCER2->AIF1:ITGAX_ITGB2	0.0003153352979128	0.0003226158400502	0.977432781551303	0.328354940446202	TMEM163	FCER2	AIF1	ITGAX_ITGB2	FCER2->ITGAX_ITGB2	TMEM163->AIF1	0.8728557073457561	dx
TMEM163:NECTIN3->GPNMB:PVR	0.0003152336147654	0.0005728114839219	0.550326981238466	0.582095121333142	TMEM163	NECTIN3	GPNMB	PVR	NECTIN3->PVR	TMEM163->GPNMB	0.8430710702858497	dx
ERN1:BSG->ERN1:SLC16A1	0.0003152190327729	0.0008807698331371	0.357890360129863	0.72042536506965	ERN1	BSG	ERN1	SLC16A1	BSG->SLC16A1	ERN1->ERN1	0.8941916108586457	dx
HIF1A:LGALS1->MKI67:CD69	0.0003151995776013	0.0006104068696229	0.51637619641488	0.605591687609156	HIF1A	LGALS1	MKI67	CD69	LGALS1->CD69	HIF1A->MKI67	0.8459553986705222	dx
HIST:VEGFA->GPNMB:ITGA9	0.0003151169224357	0.0065619767424209	0.0480216457334553	0.961698991705411	HIST	VEGFA	GPNMB	ITGA9	VEGFA->ITGA9	HIST->GPNMB	0.993506156800726	dx
PICALM:ALCAM->TMEM163:NRP1	0.0003150195006073	0.0225818634207322	0.0139501109690579	0.988869782837897	PICALM	ALCAM	TMEM163	NRP1	ALCAM->NRP1	PICALM->TMEM163	0.999999976122346	dx
AIF1:TOR2A->AIF1:ATP5F1B	0.0003149988841516	0.0033581123623345	0.0938023657828621	0.925266152350606	AIF1	TOR2A	AIF1	ATP5F1B	TOR2A->ATP5F1B	AIF1->AIF1	0.9779761877669324	dx
HIST:SERPING1->CD163:LRP1	0.0003149093732064	0.0039751609161744	0.0792192768662912	0.936858212054977	HIST	SERPING1	CD163	LRP1	SERPING1->LRP1	HIST->CD163	0.9680046253789578	dx
CCL3:GDF11->PICALM:BMPR1A	0.000314776305881	0.0005351327834399	0.588220934358742	0.55638400764285	CCL3	GDF11	PICALM	BMPR1A	GDF11->BMPR1A	CCL3->PICALM	0.8308496216035826	dx
CD163:TREML4->GPNMB:SIGLEC8	0.0003147437652488	0.0013021805925675	0.241705157522137	0.809008632918586	CD163	TREML4	GPNMB	SIGLEC8	TREML4->SIGLEC8	CD163->GPNMB	0.8731286564488887	dx
TMEM163:CALM1->CD163:VIPR1	0.0003145773399185	0.0008087210292245	0.388981278525912	0.697289995523636	TMEM163	CALM1	CD163	VIPR1	CALM1->VIPR1	TMEM163->CD163	0.925981923148087	dx
HSPA1A:TNF->MKI67:TNFRSF1A	0.0003145584161096	0.0008866441355251	0.35477414613857	0.722758798498278	HSPA1A	TNF	MKI67	TNFRSF1A	TNF->TNFRSF1A	HSPA1A->MKI67	0.8950547185724743	dx
IFI44L:C1QA->CCL3:CD93	0.0003145240440454	0.0004585925935066	0.68584632307391	0.492810021617848	IFI44L	C1QA	CCL3	CD93	C1QA->CD93	IFI44L->CCL3	0.8546827727694613	dx
PICALM:VEGFA->CD163:NRP2	0.0003144883954108	0.0027078190987693	0.116140843955849	0.907540919026687	PICALM	VEGFA	CD163	NRP2	VEGFA->NRP2	PICALM->CD163	0.9634283090538692	dx
TMEM163:CXCL12->TMEM163:ITGA4	0.0003143626026502	0.000677671070188	0.463886709171384	0.642728915584713	TMEM163	CXCL12	TMEM163	ITGA4	CXCL12->ITGA4	TMEM163->TMEM163	0.9228059214896468	dx
HIST:ADAM15->TMEM163:ITGB1	0.0003142822403613	0.000362662052178	0.866598086217895	0.386162262488655	HIST	ADAM15	TMEM163	ITGB1	ADAM15->ITGB1	HIST->TMEM163	0.8615752940780422	dx
ERN1:LGALS9->FRMD4A:LRP1	0.000314279796728	0.0010177920488335	0.308785863564431	0.757484423248625	ERN1	LGALS9	FRMD4A	LRP1	LGALS9->LRP1	ERN1->FRMD4A	0.9196790722051096	dx
GPNMB:POMC->AIF1:OPRM1	0.0003142079567657	0.0006128905824702	0.512665662930156	0.608185212714131	GPNMB	POMC	AIF1	OPRM1	POMC->OPRM1	GPNMB->AIF1	0.8361769919214603	dx
IFI44L:IL16->CD163:CCR5	0.0003140956776773	0.000408871999026	0.76820050877906	0.442368071292224	IFI44L	IL16	CD163	CCR5	IL16->CCR5	IFI44L->CD163	0.8803101433072845	dx
MKI67:LMAN1->IFI44L:MCFD2	0.0003140357847507	0.0008705523783008	0.360731637266518	0.718300071794655	MKI67	LMAN1	IFI44L	MCFD2	LMAN1->MCFD2	MKI67->IFI44L	0.8373400427022261	dx
HSPA1A:MFNG->GPNMB:NOTCH2	0.000313806830598	0.0005126783063061	0.612093054724783	0.540476192415024	HSPA1A	MFNG	GPNMB	NOTCH2	MFNG->NOTCH2	HSPA1A->GPNMB	0.8351926872948073	dx
TMEM163:TNF->FRMD4A:SEMA4C	0.0003137092372942	0.0021587453428733	0.145320168647925	0.884458091473004	TMEM163	TNF	FRMD4A	SEMA4C	TNF->SEMA4C	TMEM163->FRMD4A	0.9637569509311822	dx
IFI44L:ADAM10->HSPA1A:GPNMB	0.0003136429409599	0.0011252550001028	0.278730546348389	0.780451618556152	IFI44L	ADAM10	HSPA1A	GPNMB	ADAM10->GPNMB	IFI44L->HSPA1A	0.9496999498018088	dx
HIF1A:LIN7C->GPNMB:ABCA1	0.0003136200325034	0.0008096196079118	0.387367140615999	0.698484426568481	HIF1A	LIN7C	GPNMB	ABCA1	LIN7C->ABCA1	HIF1A->GPNMB	0.8336749607430257	dx
ERN1:ARF1->GPNMB:INSR	0.0003135894934702	0.0010301392807868	0.304414654716093	0.760812004409003	ERN1	ARF1	GPNMB	INSR	ARF1->INSR	ERN1->GPNMB	0.9078974328716168	dx
HSPA1A:WNT5A->FRMD4A:EPHA7	0.0003135443050176	0.0034085062203846	0.091988773012195	0.926706959608265	HSPA1A	WNT5A	FRMD4A	EPHA7	WNT5A->EPHA7	HSPA1A->FRMD4A	0.9924941858859508	dx
PICALM:ACTR2->IFI44L:LDLR	0.000313452321228	0.0032694497221128	0.0958731125632574	0.9236213492562	PICALM	ACTR2	IFI44L	LDLR	ACTR2->LDLR	PICALM->IFI44L	0.9642113932728948	dx
PICALM:CALM3->CCL3:RYR2	0.0003134513768046	0.0017088980219273	0.183423102363407	0.854466050295764	PICALM	CALM3	CCL3	RYR2	CALM3->RYR2	PICALM->CCL3	0.9526704567132344	dx
HIF1A:FARP2->HSPA1A:PLXNA1	0.0003133352416389	0.0014940595831029	0.209720713405667	0.833885658074556	HIF1A	FARP2	HSPA1A	PLXNA1	FARP2->PLXNA1	HIF1A->HSPA1A	0.9500968581202875	dx
TMEM163:ICAM5->IFI44L:ITGAL	0.0003133297817518	0.0006835498205592	0.458386166344733	0.646675028533379	TMEM163	ICAM5	IFI44L	ITGAL	ICAM5->ITGAL	TMEM163->IFI44L	0.905757718549639	dx
CD163:CD28->GPNMB:CD80	0.0003133295760846	0.0017170148387303	0.182485071775099	0.855202068661264	CD163	CD28	GPNMB	CD80	CD28->CD80	CD163->GPNMB	0.9012514108199476	dx
GPNMB:CD80->CD163:CD28	0.0003133295760846	0.0017170148387303	0.182485071775099	0.855202068661264	GPNMB	CD80	CD163	CD28	CD80->CD28	GPNMB->CD163	0.9124489485348491	dx
HSPA1A:FARP2->TMEM163:PLXNA2	0.000313316433111	0.0021779466149147	0.143858637748691	0.88561209815682	HSPA1A	FARP2	TMEM163	PLXNA2	FARP2->PLXNA2	HSPA1A->TMEM163	0.9758290323698668	dx
GPNMB:VWF->FRMD4A:LRP1	0.0003133093353477	0.0004696444787154	0.667120235725344	0.504695335449312	GPNMB	VWF	FRMD4A	LRP1	VWF->LRP1	GPNMB->FRMD4A	0.7389319265430118	dx
TMEM163:FARP2->HIF1A:PLXNA4	0.0003131733247762	0.0020501403043643	0.152757020633936	0.878589892417597	TMEM163	FARP2	HIF1A	PLXNA4	FARP2->PLXNA4	TMEM163->HIF1A	0.9510184498570404	dx
HIST:HLA-B->ERN1:CANX	0.0003131654185578	0.0006597901929057	0.474643942764048	0.635040779787192	HIST	HLA-B	ERN1	CANX	HLA-B->CANX	HIST->ERN1	0.8883860009859449	dx
HSPA1A:CCL3L1->PICALM:CCR5	0.0003131457878602	0.0003651136532592	0.857666606178388	0.391076584601205	HSPA1A	CCL3L1	PICALM	CCR5	CCL3L1->CCR5	HSPA1A->PICALM	0.9455345021488132	dx
PICALM:APOE->CD163:LRP5	0.0003130741708283	0.0012143630901578	0.257809359791782	0.796554040551135	PICALM	APOE	CD163	LRP5	APOE->LRP5	PICALM->CD163	0.923540916581026	dx
CCL3:CALM1->IFI44L:PTH2R	0.000313054220294	0.000424766387728	0.737003278363055	0.461120355715675	CCL3	CALM1	IFI44L	PTH2R	CALM1->PTH2R	CCL3->IFI44L	0.899312143608156	dx
HIST:AMELX->FRMD4A:LAMP1	0.0003130220277701	0.0010675206341268	0.293223397996646	0.769351400696401	HIST	AMELX	FRMD4A	LAMP1	AMELX->LAMP1	HIST->FRMD4A	0.9370814044551212	dx
TMEM163:IL16->MKI67:CD9	0.0003129912365103	0.0004577551769147	0.683752477951033	0.494131479506534	TMEM163	IL16	MKI67	CD9	IL16->CD9	TMEM163->MKI67	0.7990650387572834	dx
PICALM:CALR->ERN1:TSHR	0.0003129770301497	0.0007949272174177	0.393717843963645	0.69378936571352	PICALM	CALR	ERN1	TSHR	CALR->TSHR	PICALM->ERN1	0.9377075240336668	dx
CD163:LRPAP1->IFI44L:VLDLR	0.0003128899879076	0.0003477168292812	0.899841369640875	0.368204675117044	CD163	LRPAP1	IFI44L	VLDLR	LRPAP1->VLDLR	CD163->IFI44L	0.8479774040609221	dx
CD163:AGRN->GPNMB:MUSK	0.0003127679326062	0.0012808368591396	0.244190296659879	0.807083441780758	CD163	AGRN	GPNMB	MUSK	AGRN->MUSK	CD163->GPNMB	0.8731286564488887	dx
CD163:TNFSF13B->ERN1:TFRC	0.0003127634586574	0.0006717133565769	0.465620425133926	0.64148722022641	CD163	TNFSF13B	ERN1	TFRC	TNFSF13B->TFRC	CD163->ERN1	0.950792113485888	dx
HIF1A:WNT5A->HIF1A:ADRB2	0.0003127434810724	0.0022736426452504	0.137551730798917	0.890594706025792	HIF1A	WNT5A	HIF1A	ADRB2	WNT5A->ADRB2	HIF1A->HIF1A	0.9580158975418356	dx
HSPA1A:GNAS->FRMD4A:ADCY1	0.0003126823946544	0.0003094972756034	1.01029126684493	0.312355763983473	HSPA1A	GNAS	FRMD4A	ADCY1	GNAS->ADCY1	HSPA1A->FRMD4A	0.9814090404282488	dx
TMEM163:LTBP1->HIF1A:ITGB5	0.0003125627363054	0.000438648440461	0.712558640301852	0.476118912750684	TMEM163	LTBP1	HIF1A	ITGB5	LTBP1->ITGB5	TMEM163->HIF1A	0.784570060816947	dx
PICALM:WNT5A->MKI67:FZD2	0.0003123714460348	0.000474582432519	0.658202715968356	0.510407879839583	PICALM	WNT5A	MKI67	FZD2	WNT5A->FZD2	PICALM->MKI67	0.8511785330085762	dx
ERN1:LGALS9->ERN1:HAVCR2	0.0003122582831248	0.0009619415698637	0.324612526277545	0.745474345633408	ERN1	LGALS9	ERN1	HAVCR2	LGALS9->HAVCR2	ERN1->ERN1	0.9064346287213548	dx
HIST:CALM1->TMEM163:PTH2R	0.0003122299056973	0.0012518988679565	0.249405054744584	0.803047475547977	HIST	CALM1	TMEM163	PTH2R	CALM1->PTH2R	HIST->TMEM163	0.9348956728127468	dx
FRMD4A:HLA-C->FRMD4A:NOTCH4	0.0003121483026318	0.0011596925936714	0.269164694450276	0.787802947712175	FRMD4A	HLA-C	FRMD4A	NOTCH4	HLA-C->NOTCH4	FRMD4A->FRMD4A	0.948813817859831	dx
ERN1:APP->AIF1:NOTCH2	0.0003121321878962	0.0006782199041284	0.460222688830282	0.64535638697036	ERN1	APP	AIF1	NOTCH2	APP->NOTCH2	ERN1->AIF1	0.913921936461046	dx
PICALM:HLA-A->PICALM:ERBB2	0.000312094983746	0.0015354310927159	0.203262123078421	0.838930158922145	PICALM	HLA-A	PICALM	ERBB2	HLA-A->ERBB2	PICALM->PICALM	0.9518338700192192	dx
PICALM:GNAI2->HIST:TBXA2R	0.0003120475507506	0.000699637635636	0.446013100005676	0.655587783201293	PICALM	GNAI2	HIST	TBXA2R	GNAI2->TBXA2R	PICALM->HIST	0.8389617518881225	dx
HSPA1A:JAG1->HSPA1A:CD46	0.0003120058594331	0.0009084205846715	0.343459697741145	0.731252655351776	HSPA1A	JAG1	HSPA1A	CD46	JAG1->CD46	HSPA1A->HSPA1A	0.9508299316664408	dx
HIF1A:AFDN->HIF1A:EPHB6	0.0003119831524463	0.0022721278119996	0.137308804020041	0.890786711749426	HIF1A	AFDN	HIF1A	EPHB6	AFDN->EPHB6	HIF1A->HIF1A	0.9580158975418356	dx
HSPA1A:HGF->MKI67:ITGB1	0.0003118544717471	0.0006859150362782	0.454654666034589	0.649357700025938	HSPA1A	HGF	MKI67	ITGB1	HGF->ITGB1	HSPA1A->MKI67	0.8950547185724743	dx
TMEM163:SPON2->CD163:ITGAM	0.0003118329227145	0.000999319727037	0.312045198626373	0.755006173530372	TMEM163	SPON2	CD163	ITGAM	SPON2->ITGAM	TMEM163->CD163	0.9391540207329018	dx
CCL3:IGSF11->PICALM:VSIR	0.0003117611032603	0.0089936442331227	0.0346646025992644	0.972347186987047	CCL3	IGSF11	PICALM	VSIR	IGSF11->VSIR	CCL3->PICALM	0.9901326675212726	dx
TMEM163:WNT5A->MKI67:FZD6	0.0003117474943818	0.0018210865279035	0.17118763419813	0.864076230451198	TMEM163	WNT5A	MKI67	FZD6	WNT5A->FZD6	TMEM163->MKI67	0.938988036068628	dx
MKI67:LTBP3->IFI44L:ITGB5	0.0003117316678469	0.0013849137712475	0.225091030444553	0.821908458620353	MKI67	LTBP3	IFI44L	ITGB5	LTBP3->ITGB5	MKI67->IFI44L	0.8969446873266698	dx
MKI67:SEMA4F->AIF1:NRP2	0.0003116677087571	0.0003899059640635	0.799340706433257	0.424092881446693	MKI67	SEMA4F	AIF1	NRP2	SEMA4F->NRP2	MKI67->AIF1	0.8258874926380493	dx
HSPA1A:TNFSF10->AIF1:TNFRSF10B	0.000311618372606	0.0004443533396792	0.701285091794145	0.483125115596378	HSPA1A	TNFSF10	AIF1	TNFRSF10B	TNFSF10->TNFRSF10B	HSPA1A->AIF1	0.8576578886963223	dx
HSPA1A:SPON1->CCL3:APP	0.0003115305817698	0.003877432618697	0.0803445507389709	0.935963226350551	HSPA1A	SPON1	CCL3	APP	SPON1->APP	HSPA1A->CCL3	0.999999999966437	dx
CCL3:FARP2->MKI67:PLXNA1	0.0003114883281704	0.0005231200991215	0.595443242753538	0.551547227455656	CCL3	FARP2	MKI67	PLXNA1	FARP2->PLXNA1	CCL3->MKI67	0.9127624490449596	dx
ERN1:TNFSF10->MKI67:RIPK1	0.0003114783762485	0.0006961421501614	0.447435019092429	0.65456099588634	ERN1	TNFSF10	MKI67	RIPK1	TNFSF10->RIPK1	ERN1->MKI67	0.8427979713057815	dx
GPNMB:HLA-DQA2->CCL3:CD4	0.0003114770282233	0.0020193376863973	0.154247122866812	0.877414888073992	GPNMB	HLA-DQA2	CCL3	CD4	HLA-DQA2->CD4	GPNMB->CCL3	0.967090557997386	dx
HIF1A:TNFSF13B->TMEM163:TFRC	0.0003114460892603	0.0127888311805755	0.0243529752533904	0.980571057500099	HIF1A	TNFSF13B	TMEM163	TFRC	TNFSF13B->TFRC	HIF1A->TMEM163	0.999999999976026	dx
CD163:SEMA6B->ERN1:PLXNA4	0.0003114065794894	0.0007329314698648	0.424878167049982	0.670925491278995	CD163	SEMA6B	ERN1	PLXNA4	SEMA6B->PLXNA4	CD163->ERN1	0.950792113485888	dx
FRMD4A:LAMB2->TMEM163:ITGA9_ITGB1	0.0003113551791906	0.0004762792421216	0.653724016616041	0.513289627346507	FRMD4A	LAMB2	TMEM163	ITGA9_ITGB1	LAMB2->ITGA9_ITGB1	FRMD4A->TMEM163	0.8265033650792167	dx
FRMD4A:ADAM15->TMEM163:ITGA5	0.0003111802409689	0.0035530452619167	0.0875812769131615	0.930209483845982	FRMD4A	ADAM15	TMEM163	ITGA5	ADAM15->ITGA5	FRMD4A->TMEM163	0.9770459591039664	dx
TMEM163:C1QA->GPNMB:CR1	0.0003110729037996	0.0007838890524336	0.396832820708338	0.691490746274815	TMEM163	C1QA	GPNMB	CR1	C1QA->CR1	TMEM163->GPNMB	0.8943071305826215	dx
CD163:TNF->HIF1A:TNFRSF1A	0.0003110375615806	0.0015988669492977	0.194536238126187	0.845756023754702	CD163	TNF	HIF1A	TNFRSF1A	TNF->TNFRSF1A	CD163->HIF1A	0.945356034536194	dx
TMEM163:COPA->ERN1:P2RY6	0.0003109692016722	0.0012496409664108	0.248846836836204	0.803479259853032	TMEM163	COPA	ERN1	P2RY6	COPA->P2RY6	TMEM163->ERN1	0.9006319808156535	dx
IFI44L:ADAM15->CD163:ITGB1	0.000310893491014	0.00050260688488	0.618561942477784	0.536204979747284	IFI44L	ADAM15	CD163	ITGB1	ADAM15->ITGB1	IFI44L->CD163	0.8803101433072845	dx
CCL3:SPON1->CD163:APP	0.0003108874825393	0.0005367802001597	0.579170920326057	0.562473850256059	CCL3	SPON1	CD163	APP	SPON1->APP	CCL3->CD163	0.8400750625640648	dx
HSPA1A:TGFB1->MKI67:ITGB8	0.0003108239865851	0.0008879049023637	0.350064501004139	0.726290291436852	HSPA1A	TGFB1	MKI67	ITGB8	TGFB1->ITGB8	HSPA1A->MKI67	0.8950547185724743	dx
FRMD4A:SPON2->GPNMB:ITGA5	0.0003107055676595	0.0031896163426886	0.0974115800389993	0.922399548923637	FRMD4A	SPON2	GPNMB	ITGA5	SPON2->ITGA5	FRMD4A->GPNMB	0.9601674511327484	dx
IFI44L:FAM3C->MKI67:ADGRG5	0.00031065162966	0.0405687630315357	0.0076574094561019	0.993890330926966	IFI44L	FAM3C	MKI67	ADGRG5	FAM3C->ADGRG5	IFI44L->MKI67	0.993890330926966	dx
ERN1:ANOS1->FRMD4A:FGFR1	0.0003105169359733	0.0010037638227559	0.309352587664254	0.757053332194178	ERN1	ANOS1	FRMD4A	FGFR1	ANOS1->FGFR1	ERN1->FRMD4A	0.9196790722051096	dx
HIST:WNT5A->CCL3:RYK	0.000310446745604	0.0021237161225835	0.146180905396344	0.883778578915224	HIST	WNT5A	CCL3	RYK	WNT5A->RYK	HIST->CCL3	0.9772000967832184	dx
GPNMB:CCL5->FRMD4A:CCR1	0.0003104011815653	0.0006213611102296	0.499550384559208	0.617391701043849	GPNMB	CCL5	FRMD4A	CCR1	CCL5->CCR1	GPNMB->FRMD4A	0.7924971682590143	dx
AIF1:HLA-DQB1->MKI67:CD4	0.0003103829455349	0.0017254797965046	0.17988210940732	0.857245120718359	AIF1	HLA-DQB1	MKI67	CD4	HLA-DQB1->CD4	AIF1->MKI67	0.9360736788663224	dx
GPNMB:IL16->MKI67:CCR5	0.0003103760744897	0.0008715718503998	0.356110714621357	0.721757653425836	GPNMB	IL16	MKI67	CCR5	IL16->CCR5	GPNMB->MKI67	0.8891928863502276	dx
PICALM:NECTIN3->IFI44L:PVR	0.0003103712376273	0.0002794733496534	1.11055754694395	0.266758844747809	PICALM	NECTIN3	IFI44L	PVR	NECTIN3->PVR	PICALM->IFI44L	0.7329351090243013	dx
GPNMB:HLA-C->CCL3:LILRB2	0.0003103368611641	0.0014981268048963	0.207149928931144	0.835892770003877	GPNMB	HLA-C	CCL3	LILRB2	HLA-C->LILRB2	GPNMB->CCL3	0.9670868196697848	dx
HIST:PSEN1->PICALM:NOTCH1	0.0003102426059753	0.0088033216616688	0.0352415392619594	0.971887139247659	HIST	PSEN1	PICALM	NOTCH1	PSEN1->NOTCH1	HIST->PICALM	0.9846192851766676	dx
GPNMB:COL9A2->CCL3:ITGA2_ITGB1	0.0003102288597728	0.0016368901769037	0.189523319371155	0.849682680065528	GPNMB	COL9A2	CCL3	ITGA2_ITGB1	COL9A2->ITGA2_ITGB1	GPNMB->CCL3	0.9670868196697848	dx
PICALM:CALM1->IFI44L:KCNN4	0.0003102017369918	0.001551334111759	0.199958045556076	0.841513393216998	PICALM	CALM1	IFI44L	KCNN4	CALM1->KCNN4	PICALM->IFI44L	0.9315545773233266	dx
IFI44L:TOR2A->CD163:ATP5F1B	0.0003101802535811	0.0004582148365845	0.676931929775898	0.498449144283637	IFI44L	TOR2A	CD163	ATP5F1B	TOR2A->ATP5F1B	IFI44L->CD163	0.8803101433072845	dx
HIST:WNT3->TMEM163:RYK	0.0003100939804066	0.0008858261491476	0.350061894994851	0.726292247153247	HIST	WNT3	TMEM163	RYK	WNT3->RYK	HIST->TMEM163	0.9254089927963122	dx
FRMD4A:RTN4->TMEM163:TNFRSF19	0.0003100852610478	0.0007872037807391	0.393907230420896	0.693649531970978	FRMD4A	RTN4	TMEM163	TNFRSF19	RTN4->TNFRSF19	FRMD4A->TMEM163	0.883709503731026	dx
ERN1:CXCL12->TMEM163:ITGB1	0.0003099171676361	0.0013074110053314	0.237046473046633	0.812620737219228	ERN1	CXCL12	TMEM163	ITGB1	CXCL12->ITGB1	ERN1->TMEM163	0.8830646401360651	dx
PICALM:CALM1->MKI67:PTH2R	0.0003099025135047	0.000387734710319	0.799264304322199	0.424137172235471	PICALM	CALM1	MKI67	PTH2R	CALM1->PTH2R	PICALM->MKI67	0.8511785330085762	dx
HSPA1A:SELPLG->CD163:ITGAM	0.0003098734719074	0.0035459616962615	0.0873877098656028	0.930363338111872	HSPA1A	SELPLG	CD163	ITGAM	SELPLG->ITGAM	HSPA1A->CD163	0.999999999980821	dx
TMEM163:FARP2->CCL3:PLXNA3	0.0003098723799008	0.0018456835104739	0.167890311715061	0.866669572074219	TMEM163	FARP2	CCL3	PLXNA3	FARP2->PLXNA3	TMEM163->CCL3	0.9878866209729658	dx
HIF1A:TGFB3->HIF1A:ENG	0.0003096909196202	0.0007301034023409	0.424174053465952	0.671438881954162	HIF1A	TGFB3	HIF1A	ENG	TGFB3->ENG	HIF1A->HIF1A	0.8884957119502972	dx
TMEM163:GPI->AIF1:AMFR	0.0003095796600288	0.0066909478888539	0.0462684308966969	0.96309630084566	TMEM163	GPI	AIF1	AMFR	GPI->AMFR	TMEM163->AIF1	0.9989371206281794	dx
TMEM163:TGFB3->FRMD4A:ACVR1_TGFBR1_TGFBR2	0.000309478777491	0.000629554870307	0.491583485550816	0.62301382034527	TMEM163	TGFB3	FRMD4A	ACVR1_TGFBR1_TGFBR2	TGFB3->ACVR1_TGFBR1_TGFBR2	TMEM163->FRMD4A	0.8698115656028166	dx
TMEM163:TGFB3->FRMD4A:ACVR1_TGFBR2	0.000309478777491	0.000629554870307	0.491583485550816	0.62301382034527	TMEM163	TGFB3	FRMD4A	ACVR1_TGFBR2	TGFB3->ACVR1_TGFBR2	TMEM163->FRMD4A	0.8698115656028166	dx
TMEM163:ICAM5->GPNMB:ITGAL	0.0003094723318922	0.0010643056541585	0.290773924467145	0.771224229327886	TMEM163	ICAM5	GPNMB	ITGAL	ICAM5->ITGAL	TMEM163->GPNMB	0.939384741888877	dx
CD163:ARF1->IFI44L:PLD2	0.0003094704309756	0.0017462841119726	0.177216541600476	0.859338302989154	CD163	ARF1	IFI44L	PLD2	ARF1->PLD2	CD163->IFI44L	0.9461005461158776	dx
CCL3:COL9A2->GPNMB:ITGA3_ITGB1	0.0003094439296049	0.0028234924514907	0.109596159692792	0.912729656433144	CCL3	COL9A2	GPNMB	ITGA3_ITGB1	COL9A2->ITGA3_ITGB1	CCL3->GPNMB	0.9733588534857116	dx
PICALM:PSEN1->HIST:NCSTN	0.0003094430453377	0.0009594916361112	0.322507287913297	0.747068417512966	PICALM	PSEN1	HIST	NCSTN	PSEN1->NCSTN	PICALM->HIST	0.8807861833728353	dx
GPNMB:IL16->IFI44L:CCR5	0.0003094127531509	0.0008529475181806	0.362757082418114	0.71678635434551	GPNMB	IL16	IFI44L	CCR5	IL16->CCR5	GPNMB->IFI44L	0.8905002865694484	dx
HSPA1A:LTBP3->MKI67:ITGB5	0.0003093978754652	0.0008991149760948	0.344113804898588	0.730760701382477	HSPA1A	LTBP3	MKI67	ITGB5	LTBP3->ITGB5	HSPA1A->MKI67	0.8950547185724743	dx
HIF1A:TGFB3->PICALM:ITGB1	0.0003091260870238	0.0007539675186415	0.409999210020083	0.681806527045034	HIF1A	TGFB3	PICALM	ITGB1	TGFB3->ITGB1	HIF1A->PICALM	0.8586819619886339	dx
IFI44L:HMGB1->HIF1A:AGER	0.0003091226510498	0.0007790031194753	0.396818245423804	0.691501495144996	IFI44L	HMGB1	HIF1A	AGER	HMGB1->AGER	IFI44L->HIF1A	0.8306769800875622	dx
TMEM163:TNF->HIST:TRADD	0.0003091223380301	0.0009415846652857	0.32830009815031	0.742684769971803	TMEM163	TNF	HIST	TRADD	TNF->TRADD	TMEM163->HIST	0.9380636850418312	dx
TMEM163:CALCB->TMEM163:ADRB2	0.000309022360968	0.0052286650073093	0.0591015795687905	0.952871200529046	TMEM163	CALCB	TMEM163	ADRB2	CALCB->ADRB2	TMEM163->TMEM163	0.9901166427877248	dx
CCL3:COL4A4->CCL3:CD93	0.0003089553743182	0.0039663574598693	0.0778939814286117	0.937912386990205	CCL3	COL4A4	CCL3	CD93	COL4A4->CD93	CCL3->CCL3	0.9802180167632591	dx
FRMD4A:ADAM9->ERN1:ITGA6	0.0003087881384979	0.0030627809298491	0.100819531520709	0.919693721928873	FRMD4A	ADAM9	ERN1	ITGA6	ADAM9->ITGA6	FRMD4A->ERN1	0.9927313587344232	dx
ERN1:CXCL12->ERN1:ITGAV	0.0003087778496775	0.0018274531961259	0.168966215021078	0.865823215771179	ERN1	CXCL12	ERN1	ITGAV	CXCL12->ITGAV	ERN1->ERN1	0.940302632181603	dx
CD163:VEGFA->FRMD4A:EPHB2	0.0003087657583226	0.0061402948768902	0.0502851678157497	0.959895143185052	CD163	VEGFA	FRMD4A	EPHB2	VEGFA->EPHB2	CD163->FRMD4A	0.99988339374028	dx
HSPA1A:COPA->HSPA1A:P2RY6	0.0003087073482846	0.0026467194344956	0.116637730566046	0.907147137105836	HSPA1A	COPA	HSPA1A	P2RY6	COPA->P2RY6	HSPA1A->HSPA1A	0.9782931424221856	dx
HIST:COL4A2->IFI44L:ITGA9_ITGB1	0.0003086950795023	0.0008818427061405	0.350056849541109	0.726296033590181	HIST	COL4A2	IFI44L	ITGA9_ITGB1	COL4A2->ITGA9_ITGB1	HIST->IFI44L	0.8808271045668152	dx
FRMD4A:FBN1->MKI67:ITGB1	0.0003086858708741	0.0012934778528815	0.238647975445818	0.811378560718322	FRMD4A	FBN1	MKI67	ITGB1	FBN1->ITGB1	FRMD4A->MKI67	0.897557045123274	dx
HIF1A:FN1->TMEM163:C5AR1	0.0003086841287051	0.0007262691952553	0.425027153460114	0.670816880423667	HIF1A	FN1	TMEM163	C5AR1	FN1->C5AR1	HIF1A->TMEM163	0.8497314986366119	dx
CD163:C1QB->GPNMB:C1QBP	0.0003086802208247	0.0020546998339758	0.150231296912797	0.880582134723897	CD163	C1QB	GPNMB	C1QBP	C1QB->C1QBP	CD163->GPNMB	0.9087740298092196	dx
FRMD4A:GNAI2->CD163:EGFR	0.0003084912586026	0.0065643709104817	0.0469947939885713	0.962517376741471	FRMD4A	GNAI2	CD163	EGFR	GNAI2->EGFR	FRMD4A->CD163	0.9952560630251944	dx
MKI67:FAM3C->HIST:ADGRG5	0.0003084343912227	0.0008383482238717	0.367907251951145	0.712942392648646	MKI67	FAM3C	HIST	ADGRG5	FAM3C->ADGRG5	MKI67->HIST	0.8851774812972936	dx
HIF1A:S100A8->PICALM:CD69	0.0003083651308141	0.0007214012386415	0.427453009915602	0.669049403995147	HIF1A	S100A8	PICALM	CD69	S100A8->CD69	HIF1A->PICALM	0.8542672183805886	dx
IFI44L:TNC->PICALM:ITGA5	0.0003083448720995	0.0006919199989973	0.44563659461547	0.655859772061174	IFI44L	TNC	PICALM	ITGA5	TNC->ITGA5	IFI44L->PICALM	0.8712080383167715	dx
GPNMB:TNF->FRMD4A:NOTCH1	0.0003083315776196	0.0009592819067593	0.321419152646452	0.747892770805717	GPNMB	TNF	FRMD4A	NOTCH1	TNF->NOTCH1	GPNMB->FRMD4A	0.8793620257976295	dx
CD163:HLA-DRB5->FRMD4A:LAG3	0.0003081407922813	0.0008070082782567	0.381831017826698	0.702586709911284	CD163	HLA-DRB5	FRMD4A	LAG3	HLA-DRB5->LAG3	CD163->FRMD4A	0.9488526371236224	dx
GPNMB:GNAI2->CCL3:ADCY9	0.0003081366707263	0.0016795417084534	0.183464732775285	0.854433388248596	GPNMB	GNAI2	CCL3	ADCY9	GNAI2->ADCY9	GPNMB->CCL3	0.9670868196697848	dx
PICALM:IGF1->ERN1:INSR	0.0003080081002199	0.0007724644687922	0.398734327161296	0.690088971574829	PICALM	IGF1	ERN1	INSR	IGF1->INSR	PICALM->ERN1	0.9377075240336668	dx
HSPA1A:RTN4->PICALM:RTN4RL1	0.000307994883028	0.0006979580977783	0.441279904923203	0.659010372110261	HSPA1A	RTN4	PICALM	RTN4RL1	RTN4->RTN4RL1	HSPA1A->PICALM	0.9455345021488132	dx
AIF1:IL1B->AIF1:SIGIRR	0.0003079933038315	0.001169181608411	0.263426401523852	0.792221943529961	AIF1	IL1B	AIF1	SIGIRR	IL1B->SIGIRR	AIF1->AIF1	0.9455258169971952	dx
AIF1:ANOS1->IFI44L:FGFR1	0.0003079717319344	0.0015983785610952	0.192677591798653	0.847211473755809	AIF1	ANOS1	IFI44L	FGFR1	ANOS1->FGFR1	AIF1->IFI44L	0.9391569050161294	dx
ERN1:MTMR4->GPNMB:SMAD3	0.0003078709896671	0.000375276768401	0.820383822262419	0.411997335006377	ERN1	MTMR4	GPNMB	SMAD3	MTMR4->SMAD3	ERN1->GPNMB	0.9078974328716168	dx
GPNMB:S100A9->MKI67:AGER	0.0003077882227613	0.0012742435364364	0.241545837950334	0.809132094407458	GPNMB	S100A9	MKI67	AGER	S100A9->AGER	GPNMB->MKI67	0.9116537048099624	dx
HSPA1A:ARF6->AIF1:PLD1	0.0003077207078495	0.0009744418315294	0.315791767033027	0.752160567551722	HSPA1A	ARF6	AIF1	PLD1	ARF6->PLD1	HSPA1A->AIF1	0.966173573148742	dx
FRMD4A:SPP1->TMEM163:PTGER4	0.0003076660420689	0.0045602720181735	0.0674665986684136	0.946210251819971	FRMD4A	SPP1	TMEM163	PTGER4	SPP1->PTGER4	FRMD4A->TMEM163	0.981517441512374	dx
IFI44L:HSPA1A->FRMD4A:GRIN2D	0.0003075599161925	0.0012412516665933	0.247782077132414	0.804303022954782	IFI44L	HSPA1A	FRMD4A	GRIN2D	HSPA1A->GRIN2D	IFI44L->FRMD4A	0.9331111660992352	dx
HIF1A:EFNB2->FRMD4A:PECAM1	0.0003075294215164	0.0041128413720448	0.0747729838565501	0.940395337386322	HIF1A	EFNB2	FRMD4A	PECAM1	EFNB2->PECAM1	HIF1A->FRMD4A	0.9830941852192177	dx
GPNMB:IL16->ERN1:CCR5	0.0003074051742957	0.0012412013015216	0.247667460482725	0.804391710365239	GPNMB	IL16	ERN1	CCR5	IL16->CCR5	GPNMB->ERN1	0.8841273318008603	dx
MKI67:VEGFA->PICALM:ITGB1	0.0003072861965691	0.0026901392922243	0.114226871990355	0.909057950552784	MKI67	VEGFA	PICALM	ITGB1	VEGFA->ITGB1	MKI67->PICALM	0.9677068505884476	dx
IFI44L:VWF->CD163:SIRPA	0.0003071844311688	0.0008650555727857	0.355103696031475	0.722511907833212	IFI44L	VWF	CD163	SIRPA	VWF->SIRPA	IFI44L->CD163	0.9096438243730828	dx
FRMD4A:WNT5A->HIF1A:PTK7	0.0003071560605178	0.0003125657919457	0.9826925032512	0.325758801483594	FRMD4A	WNT5A	HIF1A	PTK7	WNT5A->PTK7	FRMD4A->HIF1A	0.85518913778265	dx
PICALM:COL18A1->TMEM163:PTPRS	0.0003071171353642	0.0012195457150685	0.251829129133544	0.801173140958619	PICALM	COL18A1	TMEM163	PTPRS	COL18A1->PTPRS	PICALM->TMEM163	0.9723102083448548	dx
MKI67:FADD->PICALM:ABCA1	0.000307084371014	0.0008935812607558	0.34365578655298	0.731105165353813	MKI67	FADD	PICALM	ABCA1	FADD->ABCA1	MKI67->PICALM	0.910447453620715	dx
CCL3:COL4A4->CD163:CD93	0.0003070723039713	0.0021013517651925	0.146130842564175	0.88381809890987	CCL3	COL4A4	CD163	CD93	COL4A4->CD93	CCL3->CD163	0.9695500132662066	dx
MKI67:CXCL12->PICALM:CD4	0.0003069840732622	0.0016678068721258	0.184064521134219	0.853962838931652	MKI67	CXCL12	PICALM	CD4	CXCL12->CD4	MKI67->PICALM	0.9393591228248171	dx
TMEM163:INHBA->PICALM:ENG	0.0003069676803739	0.0002696352172894	1.1384554416142	0.254930354814874	TMEM163	INHBA	PICALM	ENG	INHBA->ENG	TMEM163->PICALM	0.8270348680452623	dx
GPNMB:ADAM15->TMEM163:ITGA5	0.0003069604058976	0.0004216236965576	0.728043533614802	0.466586937757067	GPNMB	ADAM15	TMEM163	ITGA5	ADAM15->ITGA5	GPNMB->TMEM163	0.8005824016519281	dx
HIST:LGALS3BP->CCL3:ITGB1	0.0003069165833058	0.0001951020103211	1.57310825655033	0.115693753452717	HIST	LGALS3BP	CCL3	ITGB1	LGALS3BP->ITGB1	HIST->CCL3	0.7891986107855976	dx
IFI44L:VEGFA->TMEM163:EPHB2	0.0003068403577973	0.0024154149907574	0.127034219366645	0.898913314804667	IFI44L	VEGFA	TMEM163	EPHB2	VEGFA->EPHB2	IFI44L->TMEM163	0.978076534150964	dx
HSPA1A:AFDN->AIF1:EPHB6	0.0003067944506938	0.0002770640915175	1.1073049885803	0.268162088252115	HSPA1A	AFDN	AIF1	EPHB6	AFDN->EPHB6	HSPA1A->AIF1	0.8523493738534944	dx
IFI44L:NRG2->GPNMB:NRP2	0.0003066606466292	0.0006029603088904	0.508591763185032	0.61103840367651	IFI44L	NRG2	GPNMB	NRP2	NRG2->NRP2	IFI44L->GPNMB	0.8417909758738403	dx
FRMD4A:MFGE8->AIF1:ITGB5	0.0003066224979082	0.0005454957207541	0.562098814422139	0.574048696075023	FRMD4A	MFGE8	AIF1	ITGB5	MFGE8->ITGB5	FRMD4A->AIF1	0.8608599256958263	dx
HSPA1A:RNASE2->HIF1A:TLR2	0.0003066130160051	0.0012523310726878	0.244833832436201	0.806585096496715	HSPA1A	RNASE2	HIF1A	TLR2	RNASE2->TLR2	HSPA1A->HIF1A	0.9650091676988994	dx
TMEM163:S100A8->HIF1A:AGER	0.0003065893009086	0.0005437569703218	0.563835164682501	0.572866317673205	TMEM163	S100A8	HIF1A	AGER	S100A8->AGER	TMEM163->HIF1A	0.8183794069146884	dx
TMEM163:LGALS9->HSPA1A:MRC2	0.0003064630577243	0.0009558599018508	0.320615036922216	0.748502140923609	TMEM163	LGALS9	HSPA1A	MRC2	LGALS9->MRC2	TMEM163->HSPA1A	0.957698893130464	dx
HSPA1A:LAMB2->CD163:ITGA9_ITGB1	0.0003064495034541	0.0005473814787455	0.559846314413965	0.575584269852491	HSPA1A	LAMB2	CD163	ITGA9_ITGB1	LAMB2->ITGA9_ITGB1	HSPA1A->CD163	0.9456236869581376	dx
HSPA1A:LIPC->FRMD4A:LRP1	0.0003063846938762	0.0040393860892593	0.0758493214330019	0.939538976281357	HSPA1A	LIPC	FRMD4A	LRP1	LIPC->LRP1	HSPA1A->FRMD4A	0.9924941858859508	dx
CCL3:CALCB->GPNMB:ADRB2	0.0003062676130611	0.000439559316455	0.696760599982722	0.485952627123022	CCL3	CALCB	GPNMB	ADRB2	CALCB->ADRB2	CCL3->GPNMB	0.9260795049047068	dx
IFI44L:ICAM1->FRMD4A:ITGAX_ITGB2	0.0003062326900275	0.0005032760807336	0.6084785304741	0.542870141104949	IFI44L	ICAM1	FRMD4A	ITGAX_ITGB2	ICAM1->ITGAX_ITGB2	IFI44L->FRMD4A	0.8796638541482016	dx
HSPA1A:ADM->HIF1A:CALCR	0.0003061917652397	0.0004672141178401	0.655356406298658	0.512238311944598	HSPA1A	ADM	HIF1A	CALCR	ADM->CALCR	HSPA1A->HIF1A	0.9435403215366612	dx
FRMD4A:HLA-DRB1->HIF1A:CD4	0.0003061891343033	0.013156199575311	0.023273372568621	0.981432211571515	FRMD4A	HLA-DRB1	HIF1A	CD4	HLA-DRB1->CD4	FRMD4A->HIF1A	0.9880411826932086	dx
HIF1A:PSAP->GPNMB:CELSR1	0.0003061714936135	0.0004404490565619	0.69513486077933	0.486970789667304	HIF1A	PSAP	GPNMB	CELSR1	PSAP->CELSR1	HIF1A->GPNMB	0.7754547511410993	dx
TMEM163:F13A1->CCL3:ITGB1	0.0003061461559001	0.0008047592771184	0.380419542345998	0.703634010445942	TMEM163	F13A1	CCL3	ITGB1	F13A1->ITGB1	TMEM163->CCL3	0.9142498446387808	dx
HIST:GNAI2->CCL3:C5AR1	0.0003061430304089	0.0052571376914451	0.0582337858312474	0.953562409173913	HIST	GNAI2	CCL3	C5AR1	GNAI2->C5AR1	HIST->CCL3	0.9989701429440992	dx
AIF1:CXCL12->MKI67:ITGA4	0.0003060693175281	0.0004383903171844	0.698166235727621	0.485073239341666	AIF1	CXCL12	MKI67	ITGA4	CXCL12->ITGA4	AIF1->MKI67	0.796001519949377	dx
FRMD4A:RPS19->MKI67:C5AR1	0.0003060345086951	0.0009679336939778	0.316173009162883	0.751871193284714	FRMD4A	RPS19	MKI67	C5AR1	RPS19->C5AR1	FRMD4A->MKI67	0.8719178543973993	dx
MKI67:LMAN1->FRMD4A:MCFD2	0.0003060259821665	0.0014433490191627	0.212024935135981	0.832087581116302	MKI67	LMAN1	FRMD4A	MCFD2	LMAN1->MCFD2	MKI67->FRMD4A	0.9372864690487248	dx
HIF1A:GNAI2->CCL3:EDNRB	0.0003060030971588	0.0019766395155374	0.154809764124184	0.876971293359079	HIF1A	GNAI2	CCL3	EDNRB	GNAI2->EDNRB	HIF1A->CCL3	0.9830317728662298	dx
CD163:CALM1->HIF1A:TRPC5	0.0003059677576755	0.0006323897258202	0.483827844101598	0.628508052467806	CD163	CALM1	HIF1A	TRPC5	CALM1->TRPC5	CD163->HIF1A	0.861986212185871	dx
CCL3:TNFSF10->HIST:TNFRSF10B	0.0003059013861556	0.0004255110712806	0.718903471148251	0.472200397581613	CCL3	TNFSF10	HIST	TNFRSF10B	TNFSF10->TNFRSF10B	CCL3->HIST	0.8886170193314757	dx
PICALM:ADAM10->ERN1:NOTCH1	0.0003058458135145	0.0008304426999076	0.368292494531661	0.712655148341289	PICALM	ADAM10	ERN1	NOTCH1	ADAM10->NOTCH1	PICALM->ERN1	0.9408859635574772	dx
CCL3:GRN->AIF1:TNFRSF1A	0.0003058003321287	0.0017296044652681	0.176803620867958	0.859662644822116	CCL3	GRN	AIF1	TNFRSF1A	GRN->TNFRSF1A	CCL3->AIF1	0.9710103227539956	dx
HSPA1A:SEMA6B->CCL3:PLXNA2	0.0003057906123013	0.0012878498999792	0.237442742594663	0.812313333848677	HSPA1A	SEMA6B	CCL3	PLXNA2	SEMA6B->PLXNA2	HSPA1A->CCL3	0.9942377436612062	dx
TMEM163:LRP1B->FRMD4A:PLAUR	0.0003056147897103	0.0019907805078041	0.153515060305399	0.877992114672097	TMEM163	LRP1B	FRMD4A	PLAUR	LRP1B->PLAUR	TMEM163->FRMD4A	0.9617490959095648	dx
HSPA1A:PSAP->HIF1A:CELSR1	0.0003054629578398	0.000431907541608	0.707241546888915	0.479416383696783	HSPA1A	PSAP	HIF1A	CELSR1	PSAP->CELSR1	HSPA1A->HIF1A	0.9435403215366612	dx
TMEM163:LAMB1->CCL3:ITGA9_ITGB1	0.0003054556987656	0.0012181113672487	0.250761717670801	0.801998340900485	TMEM163	LAMB1	CCL3	ITGA9_ITGB1	LAMB1->ITGA9_ITGB1	TMEM163->CCL3	0.9500307449452008	dx
IFI44L:SPON2->CD163:ITGAM	0.0003053283174971	0.0002418707785757	1.262361329033	0.206818797663778	IFI44L	SPON2	CD163	ITGAM	SPON2->ITGAM	IFI44L->CD163	0.8587151292664825	dx
HIF1A:ANOS1->IFI44L:FGFR1	0.0003052651187563	0.0005687997599113	0.536682924767683	0.591486652734335	HIF1A	ANOS1	IFI44L	FGFR1	ANOS1->FGFR1	HIF1A->IFI44L	0.7997224527556067	dx
HIF1A:ANOS1->ERN1:SDC2	0.0003052543047766	0.001373060443071	0.222316727801097	0.824067331015064	HIF1A	ANOS1	ERN1	SDC2	ANOS1->SDC2	HIF1A->ERN1	0.9476476004186556	dx
HIST:RTN4->MKI67:CNTNAP1	0.0003048024691785	0.0008752133189501	0.348260775492035	0.727644348759342	HIST	RTN4	MKI67	CNTNAP1	RTN4->CNTNAP1	HIST->MKI67	0.909793080946365	dx
MKI67:TGFB1->AIF1:SDC2	0.000304783059424	0.0004374561914099	0.696716757949404	0.485980069248965	MKI67	TGFB1	AIF1	SDC2	TGFB1->SDC2	MKI67->AIF1	0.8472070061589853	dx
FRMD4A:SEMA7A->TMEM163:PLXNC1	0.0003046426677777	0.0008806416895506	0.345932598232047	0.729393369515268	FRMD4A	SEMA7A	TMEM163	PLXNC1	SEMA7A->PLXNC1	FRMD4A->TMEM163	0.886112181444822	dx
AIF1:CALM1->ERN1:OPRM1	0.0003045683090605	0.0162412331414762	0.0187527822799824	0.985038321472887	AIF1	CALM1	ERN1	OPRM1	CALM1->OPRM1	AIF1->ERN1	0.997789626605222	dx
GPNMB:TGFB1->IFI44L:ACVR1B_TGFBR2	0.0003045552879778	0.0033173703604608	0.0918062365323287	0.92685198895497	GPNMB	TGFB1	IFI44L	ACVR1B_TGFBR2	TGFB1->ACVR1B_TGFBR2	GPNMB->IFI44L	0.981508519787319	dx
HSPA1A:ADAM15->CD163:ITGB1	0.000304551326085	0.0005281982776549	0.576585231283107	0.564219678276402	HSPA1A	ADAM15	CD163	ITGB1	ADAM15->ITGB1	HSPA1A->CD163	0.9456236869581376	dx
FRMD4A:HLA-B->GPNMB:KLRD1	0.0003045069609434	0.0047088851893093	0.06466646535252	0.948439563686065	FRMD4A	HLA-B	GPNMB	KLRD1	HLA-B->KLRD1	FRMD4A->GPNMB	0.9689548953464956	dx
AIF1:LGALS3BP->PICALM:ITGB1	0.000304417536555	0.0015224372561358	0.199954077140578	0.841516496884043	AIF1	LGALS3BP	PICALM	ITGB1	LGALS3BP->ITGB1	AIF1->PICALM	0.9602798207980376	dx
HSPA1A:RTN4->GPNMB:RTN4RL1	0.0003043415226444	0.0012463390684647	0.244188383679065	0.807084923283726	HSPA1A	RTN4	GPNMB	RTN4RL1	RTN4->RTN4RL1	HSPA1A->GPNMB	0.9143557042264998	dx
FRMD4A:INHBA->FRMD4A:SMAD3	0.0003041675670783	0.0005168366654958	0.588517780151126	0.556184803093881	FRMD4A	INHBA	FRMD4A	SMAD3	INHBA->SMAD3	FRMD4A->FRMD4A	0.8904179242019409	dx
HSPA1A:HLA-B->HIST:KLRD1	0.0003040798615852	0.0007896928731786	0.385060916608267	0.700192283587313	HSPA1A	HLA-B	HIST	KLRD1	HLA-B->KLRD1	HSPA1A->HIST	0.9642312732082272	dx
CCL3:VEGFA->TMEM163:CD44	0.0003040716860442	0.0006984452348089	0.435355087113559	0.663304705293464	CCL3	VEGFA	TMEM163	CD44	VEGFA->CD44	CCL3->TMEM163	0.909065813501576	dx
FRMD4A:CXCL12->MKI67:ITGA5	0.0003038770721577	0.0008572664400084	0.354472143053679	0.72298507712214	FRMD4A	CXCL12	MKI67	ITGA5	CXCL12->ITGA5	FRMD4A->MKI67	0.8642269165566996	dx
TMEM163:NECTIN3->PICALM:PVR	0.0003037217854113	0.000345682306684	0.878615363120041	0.379609862977753	TMEM163	NECTIN3	PICALM	PVR	NECTIN3->PVR	TMEM163->PICALM	0.8689503523621823	dx
MKI67:NRG1->MKI67:HLA-DPB1	0.0003035747061569	0.002797155082372	0.108529808758225	0.913575436189753	MKI67	NRG1	MKI67	HLA-DPB1	NRG1->HLA-DPB1	MKI67->MKI67	0.97024259538885	dx
AIF1:PDCD1LG2->ERN1:RGMB	0.0003035046590785	0.0011489683192041	0.264154071096361	0.791661200331657	AIF1	PDCD1LG2	ERN1	RGMB	PDCD1LG2->RGMB	AIF1->ERN1	0.9531791087380836	dx
HSPA1A:SEMA4A->AIF1:PLXND1	0.0003034727568807	0.0012568918522923	0.241446991900892	0.809208695548396	HSPA1A	SEMA4A	AIF1	PLXND1	SEMA4A->PLXND1	HSPA1A->AIF1	0.966173573148742	dx
ERN1:SEMA4D->AIF1:PLXNB2	0.0003032456351015	0.0006024679072533	0.503339068273377	0.614725903052681	ERN1	SEMA4D	AIF1	PLXNB2	SEMA4D->PLXNB2	ERN1->AIF1	0.913921936461046	dx
FRMD4A:LAMB2->GPNMB:ITGA9_ITGB1	0.0003031776866695	0.0005423420641453	0.559015622635323	0.576151058197732	FRMD4A	LAMB2	GPNMB	ITGA9_ITGB1	LAMB2->ITGA9_ITGB1	FRMD4A->GPNMB	0.7723946500729421	dx
TMEM163:NRG2->AIF1:NRP2	0.0003031736261843	0.0009100016189844	0.333157238250539	0.739015594925187	TMEM163	NRG2	AIF1	NRP2	NRG2->NRP2	TMEM163->AIF1	0.935123182887497	dx
TMEM163:ANGPTL1->HSPA1A:LILRB3	0.0003031664728893	0.0029108334745901	0.104151087836451	0.917049449039976	TMEM163	ANGPTL1	HSPA1A	LILRB3	ANGPTL1->LILRB3	TMEM163->HSPA1A	0.999999999988014	dx
MKI67:ANOS1->MKI67:SDC2	0.0003031326917786	0.001021771288612	0.296673722541542	0.766715620664488	MKI67	ANOS1	MKI67	SDC2	ANOS1->SDC2	MKI67->MKI67	0.9197992809663652	dx
IFI44L:COL18A1->AIF1:ITGA5	0.0003028863692456	0.0009655884164602	0.313680615966792	0.753763624457724	IFI44L	COL18A1	AIF1	ITGA5	COL18A1->ITGA5	IFI44L->AIF1	0.9131803335675166	dx
TMEM163:ARF6->AIF1:PLD1	0.0003028694260124	0.0003461699228849	0.874915485113002	0.381619892800221	TMEM163	ARF6	AIF1	PLD1	ARF6->PLD1	TMEM163->AIF1	0.8728557073457561	dx
CCL3:LRPAP1->MKI67:LRP8	0.0003028342410629	0.0033870434938413	0.0894096109523225	0.928756385628748	CCL3	LRPAP1	MKI67	LRP8	LRPAP1->LRP8	CCL3->MKI67	0.999999999971233	dx
ERN1:PTDSS1->HIST:JMJD6	0.0003025794104111	0.0007520583059322	0.402335042408733	0.68743746848603	ERN1	PTDSS1	HIST	JMJD6	PTDSS1->JMJD6	ERN1->HIST	0.8693154192117047	dx
TMEM163:FN1->GPNMB:C5AR1	0.000302473512811	0.0005295069263054	0.571236178007143	0.567839557591381	TMEM163	FN1	GPNMB	C5AR1	FN1->C5AR1	TMEM163->GPNMB	0.8430710702858497	dx
TMEM163:LGALS1->CD163:PTPRC	0.0003020547650487	0.0060233435371431	0.0501473580555606	0.960004960915416	TMEM163	LGALS1	CD163	PTPRC	LGALS1->PTPRC	TMEM163->CD163	0.999999999978423	dx
TMEM163:CCL4->AIF1:CCR5	0.000302023081353	0.0003292168731306	0.917398547896606	0.358933833394582	TMEM163	CCL4	AIF1	CCR5	CCL4->CCR5	TMEM163->AIF1	0.8728557073457561	dx
MKI67:CCL2->HSPA1A:CCR5	0.0003020211762299	0.0008387975887052	0.360064430676401	0.71879895149641	MKI67	CCL2	HSPA1A	CCR5	CCL2->CCR5	MKI67->HSPA1A	0.8612219762023405	dx
MKI67:EFNB2->HIF1A:EPHB2	0.0003019663373485	0.0007892854426383	0.382581916548751	0.702029780489404	MKI67	EFNB2	HIF1A	EPHB2	EFNB2->EPHB2	MKI67->HIF1A	0.9062998487326842	dx
HSPA1A:JAG1->FRMD4A:CD46	0.0003019192363623	0.0008383942827189	0.360116048720163	0.718760351682574	HSPA1A	JAG1	FRMD4A	CD46	JAG1->CD46	HSPA1A->FRMD4A	0.9814090404282488	dx
AIF1:SERPING1->PICALM:LRP1	0.0003017506891945	0.0013826637083352	0.218238670311094	0.827243156600138	AIF1	SERPING1	PICALM	LRP1	SERPING1->LRP1	AIF1->PICALM	0.9602798207980376	dx
HIST:CALR->HIF1A:ITGA2B	0.0003017056783957	0.0027347550340717	0.110322743586472	0.912153420583562	HIST	CALR	HIF1A	ITGA2B	CALR->ITGA2B	HIST->HIF1A	0.9800353810175322	dx
HSPA1A:CD22->HIST:PTPRC	0.0003015980167638	0.0022862820306246	0.131916365839383	0.895050443689144	HSPA1A	CD22	HIST	PTPRC	CD22->PTPRC	HSPA1A->HIST	0.991595210648872	dx
HIF1A:BMP7->HIF1A:ENG	0.0003015235587616	0.0005629002967189	0.535660685416479	0.592193079441654	HIF1A	BMP7	HIF1A	ENG	BMP7->ENG	HIF1A->HIF1A	0.86303437524238	dx
MKI67:CXCL12->IFI44L:CXCR4	0.0003014567545804	0.0004214767278806	0.715239382483237	0.474461137835236	MKI67	CXCL12	IFI44L	CXCR4	CXCL12->CXCR4	MKI67->IFI44L	0.7176879525477665	dx
HIST:COL4A4->FRMD4A:ITGA9_ITGB1	0.0003014248107011	0.0016963288775569	0.177692436112553	0.858964525823235	HIST	COL4A4	FRMD4A	ITGA9_ITGB1	COL4A4->ITGA9_ITGB1	HIST->FRMD4A	0.9814661623384562	dx
HIST:WNT5A->TMEM163:ROR1	0.0003013290308651	0.0002439905228841	1.23500301283549	0.216829382853938	HIST	WNT5A	TMEM163	ROR1	WNT5A->ROR1	HIST->TMEM163	0.8515815416839086	dx
TMEM163:RARRES1->IFI44L:NRP2	0.0003013165969899	0.0024088561549235	0.125087002963658	0.900454672610614	TMEM163	RARRES1	IFI44L	NRP2	RARRES1->NRP2	TMEM163->IFI44L	0.9901413929901572	dx
TMEM163:FARP2->HIST:PLXNA2	0.0003012706675773	0.0023159096927535	0.130087398709896	0.896497279772915	TMEM163	FARP2	HIST	PLXNA2	FARP2->PLXNA2	TMEM163->HIST	0.9795703867788996	dx
HSPA1A:TNFSF10->AIF1:RIPK1	0.0003010944241892	0.0004442610469219	0.677742120934158	0.497935214767831	HSPA1A	TNFSF10	AIF1	RIPK1	TNFSF10->RIPK1	HSPA1A->AIF1	0.8759133096143209	dx
FRMD4A:PSEN1->CD163:CD44	0.0003010803388656	0.0055009216430849	0.054732708153385	0.956351411070643	FRMD4A	PSEN1	CD163	CD44	PSEN1->CD44	FRMD4A->CD163	0.9952560630251944	dx
CCL3:SERPINE1->HIST:ITGB5	0.0003009514376935	0.0006455650878779	0.466182950944307	0.641084551798519	CCL3	SERPINE1	HIST	ITGB5	SERPINE1->ITGB5	CCL3->HIST	0.9114411214229218	dx
TMEM163:APOE->HIF1A:LRP4	0.000300947226967	0.0003307651234432	0.909851751702946	0.362900697663588	TMEM163	APOE	HIF1A	LRP4	APOE->LRP4	TMEM163->HIF1A	0.7429814805025703	dx
GPNMB:HBEGF->TMEM163:CD9	0.0003009221406526	0.0013681170842977	0.219953499672251	0.825907369693623	GPNMB	HBEGF	TMEM163	CD9	HBEGF->CD9	GPNMB->TMEM163	0.9328067278277268	dx
PICALM:RARRES1->ERN1:NRP2	0.0003008890986186	0.0006619851283846	0.454525465478216	0.649450667387489	PICALM	RARRES1	ERN1	NRP2	RARRES1->NRP2	PICALM->ERN1	0.9377075240336668	dx
TMEM163:WNT2B->HIF1A:FZD1_LRP6	0.0003008686466687	0.0014920581418923	0.201646730929126	0.840192909562751	TMEM163	WNT2B	HIF1A	FZD1_LRP6	WNT2B->FZD1_LRP6	TMEM163->HIF1A	0.928104807130196	dx
MKI67:TNF->PICALM:SEMA4C	0.000300690611265	0.0010515555303491	0.2859483903482	0.774917650244051	MKI67	TNF	PICALM	SEMA4C	TNF->SEMA4C	MKI67->PICALM	0.9242993659537476	dx
HIST:APP->HSPA1A:LRP10	0.0003006325526122	0.0010435849719288	0.288076736153648	0.773287999980978	HIST	APP	HSPA1A	LRP10	APP->LRP10	HIST->HSPA1A	0.93659409405073	dx
HSPA1A:TNF->AIF1:NOTCH1	0.0003006191118916	0.0003806263971162	0.789801007416161	0.42964399063474	HSPA1A	TNF	AIF1	NOTCH1	TNF->NOTCH1	HSPA1A->AIF1	0.8541863775870582	dx
GPNMB:TNFSF14->FRMD4A:LTBR	0.0003005697163365	0.0001853757518153	1.62140794247984	0.104930178510953	GPNMB	TNFSF14	FRMD4A	LTBR	TNFSF14->LTBR	GPNMB->FRMD4A	0.3799838417083031	dx
HSPA1A:JAG1->HIST:CD46	0.0003005249815856	0.0010577258555102	0.284123698045215	0.776315586600928	HSPA1A	JAG1	HIST	CD46	JAG1->CD46	HSPA1A->HIST	0.9737126747941452	dx
ERN1:LGALS1->HSPA1A:PTPRC	0.0003004168613011	0.0008441905042887	0.355863824308572	0.721942548655281	ERN1	LGALS1	HSPA1A	PTPRC	LGALS1->PTPRC	ERN1->HSPA1A	0.8912636292748176	dx
TMEM163:SEMA6B->CD163:PLXNA4	0.0003003165433904	0.0055591827305742	0.0540217074964656	0.956917869411346	TMEM163	SEMA6B	CD163	PLXNA4	SEMA6B->PLXNA4	TMEM163->CD163	0.999999999978423	dx
MKI67:WNT2B->AIF1:FZD2_LRP6	0.0003002503784299	0.0011406554361626	0.263226184622461	0.792376249826142	MKI67	WNT2B	AIF1	FZD2_LRP6	WNT2B->FZD2_LRP6	MKI67->AIF1	0.9123843871805848	dx
FRMD4A:GNAI2->HIF1A:CCR5	0.0003002489252163	0.0010762477001987	0.278977530136312	0.780262068799863	FRMD4A	GNAI2	HIF1A	CCR5	GNAI2->CCR5	FRMD4A->HIF1A	0.9180239699229172	dx
HIST:CALCB->MKI67:VIPR1	0.0003002140641956	0.0004394112491045	0.683218886196924	0.494468540311215	HIST	CALCB	MKI67	VIPR1	CALCB->VIPR1	HIST->MKI67	0.8918353170981901	dx
GPNMB:HBEGF->CD163:CD44	0.0003000451413795	0.0011400692315566	0.263181509573683	0.792410681802145	GPNMB	HBEGF	CD163	CD44	HBEGF->CD44	GPNMB->CD163	0.8821231787592778	dx
MKI67:GNAS->FRMD4A:ADRB2	0.0002999878059225	0.0020369006737875	0.147276600073333	0.882913701496634	MKI67	GNAS	FRMD4A	ADRB2	GNAS->ADRB2	MKI67->FRMD4A	0.9578275913205908	dx
HSPA1A:WNT5A->FRMD4A:FZD6	0.0002997725695615	0.0010101349012712	0.296764886733791	0.766646014741418	HSPA1A	WNT5A	FRMD4A	FZD6	WNT5A->FZD6	HSPA1A->FRMD4A	0.9814090404282488	dx
IFI44L:ANGPT2->FRMD4A:TEK	0.0002997341915631	0.0008717674414191	0.343823567298178	0.73097897541756	IFI44L	ANGPT2	FRMD4A	TEK	ANGPT2->TEK	IFI44L->FRMD4A	0.9184540997565196	dx
CD163:WNT5A->HSPA1A:ADRB2	0.0002996368103286	0.0005887346757803	0.508950504624958	0.610786917879207	CD163	WNT5A	HSPA1A	ADRB2	WNT5A->ADRB2	CD163->HSPA1A	0.9412009451209022	dx
CCL3:LGALS9->CCL3:COLEC12	0.0002994934802877	0.00085564215231	0.350021886461797	0.726322272344639	CCL3	LGALS9	CCL3	COLEC12	LGALS9->COLEC12	CCL3->CCL3	0.918160691324954	dx
TMEM163:ARF1->GPNMB:CHRM3	0.0002994744356686	0.0040001671002966	0.0748654814061346	0.940321741300585	TMEM163	ARF1	GPNMB	CHRM3	ARF1->CHRM3	TMEM163->GPNMB	0.9788624746109306	dx
HIST:COL4A2->HIF1A:ITGA9_ITGB1	0.0002994708928066	0.0008555778401834	0.350021796663718	0.726322339735849	HIST	COL4A2	HIF1A	ITGA9_ITGB1	COL4A2->ITGA9_ITGB1	HIST->HIF1A	0.9213330434586324	dx
IFI44L:HSP90AA1->HSPA1A:CFTR	0.0002993774378582	0.0012957335670932	0.231048608650194	0.81727703924678	IFI44L	HSP90AA1	HSPA1A	CFTR	HSP90AA1->CFTR	IFI44L->HSPA1A	0.9501454311414812	dx
FRMD4A:TGFB2->HIF1A:ACVR1B_TGFBR2	0.0002992202750851	0.0003707002072639	0.80717590446895	0.419565145885104	FRMD4A	TGFB2	HIF1A	ACVR1B_TGFBR2	TGFB2->ACVR1B_TGFBR2	FRMD4A->HIF1A	0.8680475844784784	dx
AIF1:GNAI2->TMEM163:ADCY9	0.0002991257004606	0.0042445679328253	0.0704725911316774	0.943817515405634	AIF1	GNAI2	TMEM163	ADCY9	GNAI2->ADCY9	AIF1->TMEM163	0.9813379353655312	dx
CCL3:COL4A3->HIF1A:CD47	0.0002990471030304	0.0011779624729497	0.253868106919867	0.79959745474194	CCL3	COL4A3	HIF1A	CD47	COL4A3->CD47	CCL3->HIF1A	0.9451180643214118	dx
FRMD4A:HSPA8->HIF1A:LDLR	0.0002990087563625	0.0023205029432168	0.128855150663185	0.897472265312903	FRMD4A	HSPA8	HIF1A	LDLR	HSPA8->LDLR	FRMD4A->HIF1A	0.9543007985308496	dx
CD163:HLA-B->ERN1:LILRA1	0.000298935967949	0.0008580252290404	0.348399974536153	0.727539821645279	CD163	HLA-B	ERN1	LILRA1	HLA-B->LILRA1	CD163->ERN1	0.950792113485888	dx
CD163:VEGFB->CCL3:NRP1	0.0002987617045292	0.0019769329015338	0.151123846589556	0.879878021676511	CD163	VEGFB	CCL3	NRP1	VEGFB->NRP1	CD163->CCL3	0.9652099930657608	dx
FRMD4A:CALM1->TMEM163:TRPC5	0.000298758461223	0.0002965650435475	1.00739607625116	0.313744476153235	FRMD4A	CALM1	TMEM163	TRPC5	CALM1->TRPC5	FRMD4A->TMEM163	0.7581002411458785	dx
PICALM:APOE->ERN1:SCARB1	0.0002987578569645	0.0014945282427006	0.199901111553905	0.841557921095196	PICALM	APOE	ERN1	SCARB1	APOE->SCARB1	PICALM->ERN1	0.9581402341982388	dx
IFI44L:CXCL12->PICALM:CXCR4	0.0002985992836209	0.0011618520223644	0.257002852233564	0.797176571248085	IFI44L	CXCL12	PICALM	CXCR4	CXCL12->CXCR4	IFI44L->PICALM	0.9207055427017968	dx
ERN1:MPZ->FRMD4A:MPZL1	0.0002984506316799	0.0013116235013965	0.227542912552434	0.820001604816393	ERN1	MPZ	FRMD4A	MPZL1	MPZ->MPZL1	ERN1->FRMD4A	0.929246035909702	dx
IFI44L:EDA->CD163:EDA2R	0.0002984077835105	0.0004737500961878	0.629884375563661	0.528770236118674	IFI44L	EDA	CD163	EDA2R	EDA->EDA2R	IFI44L->CD163	0.8803101433072845	dx
CCL3:HLA-B->HIF1A:LILRA1	0.0002984024620274	0.0015182550116467	0.196543044309637	0.844185145116168	CCL3	HLA-B	HIF1A	LILRA1	HLA-B->LILRA1	CCL3->HIF1A	0.9593527986701776	dx
CCL3:NTN1->HIF1A:NEO1	0.0002982989658237	0.0018305476886709	0.162956129288477	0.870552976625419	CCL3	NTN1	HIF1A	NEO1	NTN1->NEO1	CCL3->HIF1A	0.9742964182557085	dx
AIF1:WNT5A->HIST:LRP5	0.0002982421047167	0.0046872066104783	0.0636289648615044	0.94926566784286	AIF1	WNT5A	HIST	LRP5	WNT5A->LRP5	AIF1->HIST	0.9849726305406258	dx
CCL3:HGF->PICALM:NRP1	0.0002981550427631	0.0005457818221489	0.546289800545594	0.58486674615554	CCL3	HGF	PICALM	NRP1	HGF->NRP1	CCL3->PICALM	0.8415236959312424	dx
CD163:CXADR->GPNMB:JAML	0.0002981376145443	0.0004565433976594	0.653032364661953	0.51373541377547	CD163	CXADR	GPNMB	JAML	CXADR->JAML	CD163->GPNMB	0.6862935311651907	dx
GPNMB:JAML->CD163:CXADR	0.0002981376145443	0.0004565433976594	0.653032364661953	0.51373541377547	GPNMB	JAML	CD163	CXADR	JAML->CXADR	GPNMB->CD163	0.6895168467450018	dx
IFI44L:FN1->IFI44L:PLAUR	0.0002981300440497	0.0006581248321035	0.452999232830762	0.650549293941608	IFI44L	FN1	IFI44L	PLAUR	FN1->PLAUR	IFI44L->IFI44L	0.8644640452388053	dx
CD163:IL11RA->AIF1:CD40	0.0002979608387967	0.0003371722102884	0.883705209696351	0.376855367299928	CD163	IL11RA	AIF1	CD40	IL11RA->CD40	CD163->AIF1	0.7876594709873078	dx
AIF1:APP->IFI44L:VLDLR	0.0002978741716022	0.0009046182527194	0.329281628694553	0.741942828746526	AIF1	APP	IFI44L	VLDLR	APP->VLDLR	AIF1->IFI44L	0.8792637390393913	dx
HIST:APOE->HIF1A:VLDLR	0.000297783320166	0.0003062072544337	0.972489436008826	0.330807117816595	HIST	APOE	HIF1A	VLDLR	APOE->VLDLR	HIST->HIF1A	0.8033890725728089	dx
AIF1:WNT5A->CD163:FZD2	0.0002976731721467	0.0025903264121047	0.1149172439256	0.908510716968904	AIF1	WNT5A	CD163	FZD2	WNT5A->FZD2	AIF1->CD163	0.9823219462110468	dx
CD163:SERPINF1->GPNMB:PLXDC1	0.0002976412699897	0.0075123373844573	0.0396203278363826	0.968395820892339	CD163	SERPINF1	GPNMB	PLXDC1	SERPINF1->PLXDC1	CD163->GPNMB	0.9845656954526936	dx
FRMD4A:SERPINF1->PICALM:PLXDC1	0.0002976354672703	0.0156283276667659	0.0190446139610482	0.984805515059411	FRMD4A	SERPINF1	PICALM	PLXDC1	SERPINF1->PLXDC1	FRMD4A->PICALM	0.9910289586643058	dx
HIF1A:HMGB1->IFI44L:THBD	0.0002976236419722	0.000501100785131	0.593939683998721	0.552552455493946	HIF1A	HMGB1	IFI44L	THBD	HMGB1->THBD	HIF1A->IFI44L	0.7997224527556067	dx
TMEM163:SEMA4A->PICALM:PLXND1	0.0002975499145188	0.0006182420881688	0.481283821035428	0.630314794221556	TMEM163	SEMA4A	PICALM	PLXND1	SEMA4A->PLXND1	TMEM163->PICALM	0.8925128239655614	dx
HIF1A:ACTR2->CCL3:LDLR	0.0002974273881934	0.0010896450782055	0.272958043075179	0.784885468003199	HIF1A	ACTR2	CCL3	LDLR	ACTR2->LDLR	HIF1A->CCL3	0.9564476249332534	dx
GPNMB:NCAM1->HSPA1A:ROBO3	0.000297381995567	0.0023685897892318	0.125552342123169	0.900086289800146	GPNMB	NCAM1	HSPA1A	ROBO3	NCAM1->ROBO3	GPNMB->HSPA1A	0.9829507282653556	dx
TMEM163:FCER2->AIF1:ITGAM_ITGB2	0.000297379656918	0.000324272535876	0.91706704705857	0.359107507568812	TMEM163	FCER2	AIF1	ITGAM_ITGB2	FCER2->ITGAM_ITGB2	TMEM163->AIF1	0.8728557073457561	dx
AIF1:CXCL12->FRMD4A:CXCR4	0.0002973391821317	0.0003683833476544	0.807146099368937	0.419582315370891	AIF1	CXCL12	FRMD4A	CXCR4	CXCL12->CXCR4	AIF1->FRMD4A	0.7890124979899618	dx
HIF1A:ARPC5->CCL3:ADRB2	0.0002973149217016	0.0055503685681783	0.0535666988686595	0.957280388855386	HIF1A	ARPC5	CCL3	ADRB2	ARPC5->ADRB2	HIF1A->CCL3	0.999999999976027	dx
TMEM163:IGF1->IFI44L:IGF2R	0.0002972725395591	0.0003906487226366	0.760971487511078	0.446674097669368	TMEM163	IGF1	IFI44L	IGF2R	IGF1->IGF2R	TMEM163->IFI44L	0.8808843064871261	dx
IFI44L:GRN->TMEM163:EGFR	0.0002972236818521	0.0004112473805182	0.722736960604039	0.469841503417139	IFI44L	GRN	TMEM163	EGFR	GRN->EGFR	IFI44L->TMEM163	0.9165612252182856	dx
ERN1:VEGFB->FRMD4A:NRP1	0.0002972135405252	0.0011034110914681	0.269358848051599	0.787653550696014	ERN1	VEGFB	FRMD4A	NRP1	VEGFB->NRP1	ERN1->FRMD4A	0.9284764582446952	dx
HSPA1A:C1QA->CCL3:CD93	0.0002971353119288	0.0022425807780765	0.132497038605544	0.894591165225607	HSPA1A	C1QA	CCL3	CD93	C1QA->CD93	HSPA1A->CCL3	0.9942377436612062	dx
PICALM:WNT5A->AIF1:ADRB2	0.0002968042176676	0.0002899296472448	1.02371116747848	0.305971719079546	PICALM	WNT5A	AIF1	ADRB2	WNT5A->ADRB2	PICALM->AIF1	0.8376386142339762	dx
CCL3:SEMA7A->HIF1A:PLXNC1	0.0002967845442644	0.0020380423773848	0.145622361712264	0.884219514070102	CCL3	SEMA7A	HIF1A	PLXNC1	SEMA7A->PLXNC1	CCL3->HIF1A	0.9792289238556684	dx
HIST:ARPC5->ERN1:ADRB2	0.0002965165571293	0.0006652218616685	0.445740848602973	0.655784454031949	HIST	ARPC5	ERN1	ADRB2	ARPC5->ADRB2	HIST->ERN1	0.8883860009859449	dx
CCL3:VWF->AIF1:ITGB1	0.0002964838780079	0.0011215098274913	0.264361373159921	0.791501472782234	CCL3	VWF	AIF1	ITGB1	VWF->ITGB1	CCL3->AIF1	0.95262240496327	dx
HSPA1A:PLAU->CD163:ST14	0.0002964538550385	0.0004751975360503	0.623853939779557	0.532723511851116	HSPA1A	PLAU	CD163	ST14	PLAU->ST14	HSPA1A->CD163	0.9456236869581376	dx
AIF1:VEGFA->PICALM:ITGB1	0.0002964296164344	0.001107455484254	0.267667297375972	0.78895542444148	AIF1	VEGFA	PICALM	ITGB1	VEGFA->ITGB1	AIF1->PICALM	0.952833518663222	dx
HIF1A:LY86->CD163:CD180	0.0002963247739145	0.0009238753697877	0.320741069201344	0.74840662151125	HIF1A	LY86	CD163	CD180	LY86->CD180	HIF1A->CD163	0.931328593658694	dx
MKI67:BSG->TMEM163:SLC16A1	0.0002963078672203	0.0003903497302001	0.759083058846781	0.447802872637119	MKI67	BSG	TMEM163	SLC16A1	BSG->SLC16A1	MKI67->TMEM163	0.8724244355116134	dx
GPNMB:F11R->HSPA1A:ITGAL_ITGB2	0.0002962840649054	0.0008427339430319	0.35157485628208	0.72515712457326	GPNMB	F11R	HSPA1A	ITGAL_ITGB2	F11R->ITGAL_ITGB2	GPNMB->HSPA1A	0.9363692281522326	dx
GPNMB:MELTF->CCL3:TFRC	0.0002959134149076	0.0004335568226947	0.68252510263461	0.494906975324394	GPNMB	MELTF	CCL3	TFRC	MELTF->TFRC	GPNMB->CCL3	0.9309482710338156	dx
MKI67:ICAM1->HIF1A:ITGAM_ITGB2	0.000295903839685	0.0004018184487265	0.736411781546605	0.461480136872747	MKI67	ICAM1	HIF1A	ITGAM_ITGB2	ICAM1->ITGAM_ITGB2	MKI67->HIF1A	0.8641741744809034	dx
IFI44L:ADAM17->AIF1:NOTCH1	0.0002958635270322	0.0029401686700346	0.100628079622648	0.919845705525083	IFI44L	ADAM17	AIF1	NOTCH1	ADAM17->NOTCH1	IFI44L->AIF1	0.9592892600522988	dx
FRMD4A:APP->MKI67:NCSTN	0.0002957645957623	0.0008196785677948	0.360829973337005	0.718226554685628	FRMD4A	APP	MKI67	NCSTN	APP->NCSTN	FRMD4A->MKI67	0.8642269165566996	dx
MKI67:LAMA1->AIF1:ITGA9_ITGB1	0.0002957526126678	0.0005030820655689	0.587881447002882	0.556611870340819	MKI67	LAMA1	AIF1	ITGA9_ITGB1	LAMA1->ITGA9_ITGB1	MKI67->AIF1	0.8803152275603024	dx
CD163:ADM->PICALM:TSHR	0.0002957116420614	0.0014202485641208	0.208211188894591	0.835064072561813	CD163	ADM	PICALM	TSHR	ADM->TSHR	CD163->PICALM	0.930891097282021	dx
IFI44L:TNFSF13B->PICALM:HLA-DPB1	0.0002956248694097	0.0155278023904532	0.0190384229510487	0.984810453875268	IFI44L	TNFSF13B	PICALM	HLA-DPB1	TNFSF13B->HLA-DPB1	IFI44L->PICALM	0.9907549837779356	dx
MKI67:EDA->FRMD4A:EDA2R	0.0002955845480222	0.0008344600367169	0.354222533154742	0.723172117949656	MKI67	EDA	FRMD4A	EDA2R	EDA->EDA2R	MKI67->FRMD4A	0.8829982893559686	dx
HSPA1A:WNT5B->GPNMB:FZD3_LRP6	0.0002955574517753	0.0003775597495697	0.782809746304187	0.433738843366306	HSPA1A	WNT5B	GPNMB	FZD3_LRP6	WNT5B->FZD3_LRP6	HSPA1A->GPNMB	0.825035936737584	dx
IFI44L:HLA-C->HIF1A:NOTCH4	0.0002955347010606	0.0007209662905668	0.409914728229984	0.681868500881171	IFI44L	HLA-C	HIF1A	NOTCH4	HLA-C->NOTCH4	IFI44L->HIF1A	0.8306155246344259	dx
IFI44L:PLAU->AIF1:ITGB1	0.00029552194005	0.0009268981511062	0.318828923865373	0.749856243917247	IFI44L	PLAU	AIF1	ITGB1	PLAU->ITGB1	IFI44L->AIF1	0.9125248407097474	dx
IFI44L:MFGE8->CD163:ITGB5	0.0002954617963057	0.0010087929966266	0.29288644676732	0.769608948732082	IFI44L	MFGE8	CD163	ITGB5	MFGE8->ITGB5	IFI44L->CD163	0.9096438243730828	dx
MKI67:CD47->FRMD4A:SIRPA	0.0002953525609769	0.0067111830808768	0.0440090156113449	0.964897217413086	MKI67	CD47	FRMD4A	SIRPA	CD47->SIRPA	MKI67->FRMD4A	0.9880296030224088	dx
FRMD4A:SIRPA->MKI67:CD47	0.0002953525609769	0.0067111830808768	0.0440090156113449	0.964897217413086	FRMD4A	SIRPA	MKI67	CD47	SIRPA->CD47	FRMD4A->MKI67	0.986901340572768	dx
HSPA1A:CSF1->HSPA1A:SIRPA	0.0002953272667516	0.0007483505711901	0.394637591151926	0.693110366874304	HSPA1A	CSF1	HSPA1A	SIRPA	CSF1->SIRPA	HSPA1A->HSPA1A	0.9338423403031406	dx
IFI44L:ASIP->CD163:MGRN1	0.0002953074057531	0.0002738121629167	1.0785036084862	0.280809072278815	IFI44L	ASIP	CD163	MGRN1	ASIP->MGRN1	IFI44L->CD163	0.8729990754899397	dx
HIST:BSG->FRMD4A:SLC16A7	0.0002952979572463	0.0041507503615481	0.0711432708606033	0.943283730229544	HIST	BSG	FRMD4A	SLC16A7	BSG->SLC16A7	HIST->FRMD4A	0.9920050574559138	dx
MKI67:COL18A1->HIST:ITGB5	0.0002952537641616	0.002942889954718	0.100327830365617	0.920084063519171	MKI67	COL18A1	HIST	ITGB5	COL18A1->ITGB5	MKI67->HIST	0.9739891655657736	dx
HIST:PLAU->IFI44L:ITGA5	0.0002952345410829	0.0010381528711953	0.28438445750582	0.776115768625377	HIST	PLAU	IFI44L	ITGA5	PLAU->ITGA5	HIST->IFI44L	0.9007859486534352	dx
TMEM163:JAG1->CD163:CD46	0.0002952076722884	0.0011992776639255	0.246154565509133	0.805562585034445	TMEM163	JAG1	CD163	CD46	JAG1->CD46	TMEM163->CD163	0.9610220312691624	dx
AIF1:ICAM1->HIST:ITGAL_ITGB2	0.0002952065131807	0.0009797618942862	0.301304342312454	0.763182430005958	AIF1	ICAM1	HIST	ITGAL_ITGB2	ICAM1->ITGAL_ITGB2	AIF1->HIST	0.9124099044526972	dx
GPNMB:CXCL12->FRMD4A:CXCR4	0.0002951623501523	0.0051411102602171	0.0574121804849018	0.954216860383484	GPNMB	CXCL12	FRMD4A	CXCR4	CXCL12->CXCR4	GPNMB->FRMD4A	0.985664709047932	dx
ERN1:TNF->PICALM:NOTCH1	0.0002950907411282	0.0054035054963171	0.0546109819503905	0.956448389485484	ERN1	TNF	PICALM	NOTCH1	TNF->NOTCH1	ERN1->PICALM	0.982354249451205	dx
HIF1A:GNAS->MKI67:TSHR	0.0002950853284522	0.0055248604368699	0.0534104583860608	0.957404872521038	HIF1A	GNAS	MKI67	TSHR	GNAS->TSHR	HIF1A->MKI67	0.9789838346659484	dx
PICALM:VEGFA->MKI67:ITGA9	0.000295067222082	0.0007535418649476	0.391573760938387	0.695373178489106	PICALM	VEGFA	MKI67	ITGA9	VEGFA->ITGA9	PICALM->MKI67	0.9066445692029989	dx
GPNMB:VEGFA->FRMD4A:CD44	0.000295056184926	0.0013088971585566	0.225423504816414	0.821649827964518	GPNMB	VEGFA	FRMD4A	CD44	VEGFA->CD44	GPNMB->FRMD4A	0.9142721722077908	dx
TMEM163:PLAU->FRMD4A:PLAUR	0.0002949176256245	0.0005603654993474	0.526295116255386	0.598683175728727	TMEM163	PLAU	FRMD4A	PLAUR	PLAU->PLAUR	TMEM163->FRMD4A	0.8698115656028166	dx
CCL3:CALM1->IFI44L:PDE1B	0.0002948171788815	0.0013652060046292	0.215950690138955	0.829026184161967	CCL3	CALM1	IFI44L	PDE1B	CALM1->PDE1B	CCL3->IFI44L	0.9699454033397912	dx
IFI44L:VWF->AIF1:ITGB1	0.0002947969650378	0.0012735229317483	0.231481473704721	0.816940776476946	IFI44L	VWF	AIF1	ITGB1	VWF->ITGB1	IFI44L->AIF1	0.9343482636739232	dx
FRMD4A:LRPAP1->ERN1:LRP1	0.0002946072369869	0.0090922569299148	0.032401992075001	0.974151473877486	FRMD4A	LRPAP1	ERN1	LRP1	LRPAP1->LRP1	FRMD4A->ERN1	0.9973969073830038	dx
MKI67:SEMA4D->HIST:CD72	0.0002945933032754	0.0004913778606381	0.599524982450044	0.548822855675041	MKI67	SEMA4D	HIST	CD72	SEMA4D->CD72	MKI67->HIST	0.859379162971544	dx
CCL3:SEMA6B->PICALM:PLXNA2	0.0002945903060858	0.0016054413116702	0.183494908187834	0.854409713626807	CCL3	SEMA6B	PICALM	PLXNA2	SEMA6B->PLXNA2	CCL3->PICALM	0.9491491890597588	dx
CCL3:COL4A3->CCL3:CD47	0.0002945709969374	0.0008986240502875	0.327802262629417	0.743061176440326	CCL3	COL4A3	CCL3	CD47	COL4A3->CD47	CCL3->CCL3	0.9279168449997358	dx
TMEM163:CD22->HSPA1A:PTPRC	0.0002944581910964	0.0005734368840802	0.513497124567988	0.607603621668914	TMEM163	CD22	HSPA1A	PTPRC	CD22->PTPRC	TMEM163->HSPA1A	0.92285332395757	dx
ERN1:GNAS->MKI67:ADRB2	0.0002944395135035	0.0013686410090862	0.215132756909109	0.829663815458168	ERN1	GNAS	MKI67	ADRB2	GNAS->ADRB2	ERN1->MKI67	0.9021587119545128	dx
HIST:ADAM9->CCL3:ITGAV	0.0002944194287628	0.0244944731381288	0.0120198310493368	0.990409793309156	HIST	ADAM9	CCL3	ITGAV	ADAM9->ITGAV	HIST->CCL3	0.99999999995205	dx
HIST:GNAI2->FRMD4A:EDNRB	0.0002944182478292	0.0003902550281489	0.754425251676584	0.450593913536216	HIST	GNAI2	FRMD4A	EDNRB	GNAI2->EDNRB	HIST->FRMD4A	0.8934200463257164	dx
HSPA1A:TGFB2->PICALM:ACVR1B_TGFBR2	0.0002943959306896	0.0006723155429423	0.437883570862068	0.661470685755963	HSPA1A	TGFB2	PICALM	ACVR1B_TGFBR2	TGFB2->ACVR1B_TGFBR2	HSPA1A->PICALM	0.9455345021488132	dx
IFI44L:LRPAP1->IFI44L:LDLR	0.0002943403931805	0.0022837684599504	0.128883640501341	0.897449721684891	IFI44L	LRPAP1	IFI44L	LDLR	LRPAP1->LDLR	IFI44L->IFI44L	0.9653488782597348	dx
MKI67:CXCL12->HIF1A:CXCR4	0.0002942934631066	0.0003968145628604	0.741639774975	0.45830561789181	MKI67	CXCL12	HIF1A	CXCR4	CXCL12->CXCR4	MKI67->HIF1A	0.8641741744809034	dx
IFI44L:SIRPA->CCL3:CD47	0.0002942454125941	0.0026525501010944	0.110929257273134	0.911672444824926	IFI44L	SIRPA	CCL3	CD47	SIRPA->CD47	IFI44L->CCL3	0.983569832233698	dx
CCL3:CD47->IFI44L:SIRPA	0.0002942454125941	0.0026525501010944	0.110929257273134	0.911672444824926	CCL3	CD47	IFI44L	SIRPA	CD47->SIRPA	CCL3->IFI44L	0.98561842490654	dx
ERN1:TGFA->FRMD4A:PTPRD	0.0002942030331686	0.0016567536145628	0.177578024023997	0.85905438450664	ERN1	TGFA	FRMD4A	PTPRD	TGFA->PTPRD	ERN1->FRMD4A	0.929246035909702	dx
HIF1A:CALM3->HSPA1A:INSR	0.0002940049676666	0.0024150291979078	0.121739715578314	0.903105158668107	HIF1A	CALM3	HSPA1A	INSR	CALM3->INSR	HIF1A->HSPA1A	0.9673645641887224	dx
GPNMB:ARF6->FRMD4A:PLD1	0.000293985896096	0.0017983063551945	0.163479317774107	0.870141056106321	GPNMB	ARF6	FRMD4A	PLD1	ARF6->PLD1	GPNMB->FRMD4A	0.945872693316285	dx
HSPA1A:WNT5A->MKI67:LRP6	0.0002938315791905	0.0010948738723384	0.268370253975468	0.788414333832023	HSPA1A	WNT5A	MKI67	LRP6	WNT5A->LRP6	HSPA1A->MKI67	0.9112465842638512	dx
PICALM:PTMA->ERN1:VIPR1	0.0002938206813338	0.000459034709435	0.640083800406951	0.522118120146693	PICALM	PTMA	ERN1	VIPR1	PTMA->VIPR1	PICALM->ERN1	0.9377075240336668	dx
IFI44L:JAM2->FRMD4A:ITGAV_ITGB1	0.0002937791912071	0.003643740312197	0.0806257213840948	0.935739610085905	IFI44L	JAM2	FRMD4A	ITGAV_ITGB1	JAM2->ITGAV_ITGB1	IFI44L->FRMD4A	0.9848799574907164	dx
MKI67:COPA->HIST:P2RY6	0.0002936986210001	0.0017281929817792	0.16994550035596	0.865052997441107	MKI67	COPA	HIST	P2RY6	COPA->P2RY6	MKI67->HIST	0.9650146771454128	dx
MKI67:VEGFA->HSPA1A:SIRPA	0.0002936003002504	0.0014634766571426	0.200618369153698	0.840996993577326	MKI67	VEGFA	HSPA1A	SIRPA	VEGFA->SIRPA	MKI67->HSPA1A	0.9232902554786874	dx
FRMD4A:HGF->CD163:ST14	0.0002935927850367	0.0055837184075726	0.0525801560190808	0.958066428298344	FRMD4A	HGF	CD163	ST14	HGF->ST14	FRMD4A->CD163	0.9952560630251944	dx
IFI44L:MPZ->HIST:MPZL1	0.0002933962783202	0.0011261011939304	0.260541663486007	0.794445981840427	IFI44L	MPZ	HIST	MPZL1	MPZ->MPZL1	IFI44L->HIST	0.9126567625081492	dx
CCL3:HGF->GPNMB:NRP1	0.0002933751395563	0.0005335051217564	0.54990126166066	0.582387098828976	CCL3	HGF	GPNMB	NRP1	HGF->NRP1	CCL3->GPNMB	0.9260795049047068	dx
HIST:HGF->CCL3:NRP1	0.000293328348495	0.0006999227765776	0.419086731152485	0.675152747613635	HIST	HGF	CCL3	NRP1	HGF->NRP1	HIST->CCL3	0.9772000967832184	dx
AIF1:VEGFA->FRMD4A:NRP2	0.0002932908681689	0.0018406423897599	0.159341580852765	0.873399762441813	AIF1	VEGFA	FRMD4A	NRP2	VEGFA->NRP2	AIF1->FRMD4A	0.960759670770538	dx
HIST:TGFB2->FRMD4A:ENG	0.0002932298155592	0.0009345310112235	0.313772161691408	0.753694089119044	HIST	TGFB2	FRMD4A	ENG	TGFB2->ENG	HIST->FRMD4A	0.9314842966241316	dx
FRMD4A:MPZ->GPNMB:MPZL1	0.0002931744323371	0.0005811126471212	0.504505337802343	0.613906312156365	FRMD4A	MPZ	GPNMB	MPZL1	MPZ->MPZL1	FRMD4A->GPNMB	0.7952288516118315	dx
MKI67:F8->HIST:LRP1	0.0002930979392854	0.0020244688918427	0.144777694765495	0.8848863936555	MKI67	F8	HIST	LRP1	F8->LRP1	MKI67->HIST	0.9739891655657736	dx
AIF1:VEGFA->CCL3:SIRPA	0.0002930682175457	0.0008373485244034	0.349995502475491	0.726342072956732	AIF1	VEGFA	CCL3	SIRPA	VEGFA->SIRPA	AIF1->CCL3	0.9435169579647192	dx
CD163:HAVCR1->GPNMB:CD300LB	0.000293040881063	0.0005868399889221	0.499353974839581	0.617530037013607	CD163	HAVCR1	GPNMB	CD300LB	HAVCR1->CD300LB	CD163->GPNMB	0.7453413425092317	dx
HIST:COL5A1->HSPA1A:SDC3	0.0002929892613354	0.000403768418762	0.725636894122963	0.468061397369135	HIST	COL5A1	HSPA1A	SDC3	COL5A1->SDC3	HIST->HSPA1A	0.901704434643547	dx
FRMD4A:ASIP->HIST:MGRN1	0.0002929475267143	0.0016262632284557	0.180135368978717	0.857046296321292	FRMD4A	ASIP	HIST	MGRN1	ASIP->MGRN1	FRMD4A->HIST	0.959407288655182	dx
GPNMB:HBEGF->TMEM163:CD82	0.0002929084730382	0.0004536804891896	0.645627220076093	0.518520804650822	GPNMB	HBEGF	TMEM163	CD82	HBEGF->CD82	GPNMB->TMEM163	0.8067273861155431	dx
AIF1:PDCD1LG2->HIF1A:RGMB	0.0002929072134329	0.000377351936115	0.776217597949768	0.437620517164798	AIF1	PDCD1LG2	HIF1A	RGMB	PDCD1LG2->RGMB	AIF1->HIF1A	0.7884599221512891	dx
MKI67:CALR->PICALM:TSHR	0.0002928980671116	0.0051912985056332	0.056420964194951	0.955006456542154	MKI67	CALR	PICALM	TSHR	CALR->TSHR	MKI67->PICALM	0.9882271309440196	dx
AIF1:GNAI2->CCL3:TSHR	0.0002927565396132	0.0006671819756913	0.438795636392754	0.660809622418048	AIF1	GNAI2	CCL3	TSHR	GNAI2->TSHR	AIF1->CCL3	0.9377229562504636	dx
HIF1A:EFNB1->CD163:EPHB2	0.0002924330878593	0.0005501488310897	0.531552684171032	0.595035843084347	HIF1A	EFNB1	CD163	EPHB2	EFNB1->EPHB2	HIF1A->CD163	0.8719289093952828	dx
CCL3:SLIT2->TMEM163:PLXNA1	0.0002923717459662	0.0012522034126406	0.23348582427969	0.815384175985878	CCL3	SLIT2	TMEM163	PLXNA1	SLIT2->PLXNA1	CCL3->TMEM163	0.9593943128648524	dx
HSPA1A:LAMA2->AIF1:ITGA9_ITGB1	0.0002923453117713	0.0011058995992905	0.264350680621367	0.791509711236684	HSPA1A	LAMA2	AIF1	ITGA9_ITGB1	LAMA2->ITGA9_ITGB1	HSPA1A->AIF1	0.966173573148742	dx
GPNMB:COL7A1->GPNMB:ITGA10_ITGB1	0.0002922939786308	0.0003565989679915	0.819671409250377	0.41240345302818	GPNMB	COL7A1	GPNMB	ITGA10_ITGB1	COL7A1->ITGA10_ITGB1	GPNMB->GPNMB	0.7118867281043801	dx
MKI67:ITGB3BP->TMEM163:ITGB5	0.0002922237756683	0.009978404513727	0.0292856212900944	0.976636794533078	MKI67	ITGB3BP	TMEM163	ITGB5	ITGB3BP->ITGB5	MKI67->TMEM163	0.9918176773496542	dx
HSPA1A:HRAS->FRMD4A:INSR	0.0002922172704376	0.0004346667571153	0.672278856512759	0.501406187499835	HSPA1A	HRAS	FRMD4A	INSR	HRAS->INSR	HSPA1A->FRMD4A	0.9814090404282488	dx
CCL3:ADAM10->TMEM163:CD44	0.0002921508114452	0.0006712069771758	0.435261881028937	0.663372350393042	CCL3	ADAM10	TMEM163	CD44	ADAM10->CD44	CCL3->TMEM163	0.909065813501576	dx
PICALM:CEACAM1->TMEM163:EGFR	0.0002921079978371	0.0007271060627527	0.401740561385565	0.687874970029137	PICALM	CEACAM1	TMEM163	EGFR	CEACAM1->EGFR	PICALM->TMEM163	0.964149211858472	dx
TMEM163:CNTN1->HIST:NOTCH2	0.0002921025373128	0.0098203558771283	0.0297445979522117	0.976270743619653	TMEM163	CNTN1	HIST	NOTCH2	CNTN1->NOTCH2	TMEM163->HIST	0.999999999935276	dx
GPNMB:ICAM1->HSPA1A:ITGAX_ITGB2	0.0002920652312757	0.0004907785781205	0.595105907829535	0.551772679846796	GPNMB	ICAM1	HSPA1A	ITGAX_ITGB2	ICAM1->ITGAX_ITGB2	GPNMB->HSPA1A	0.903704613467028	dx
IFI44L:ICAM1->FRMD4A:ITGAM_ITGB2	0.0002919949356142	0.0005031361681961	0.580349722543481	0.561678802863857	IFI44L	ICAM1	FRMD4A	ITGAM_ITGB2	ICAM1->ITGAM_ITGB2	IFI44L->FRMD4A	0.8796638541482016	dx
HSPA1A:PKM->IFI44L:CD44	0.0002919813040331	0.0003652171848865	0.799473070041485	0.42401615582495	HSPA1A	PKM	IFI44L	CD44	PKM->CD44	HSPA1A->IFI44L	0.9320346540623884	dx
MKI67:RGMB->HIF1A:NEO1	0.0002919190122605	0.0007327402111033	0.398393602312272	0.690340073085788	MKI67	RGMB	HIF1A	NEO1	RGMB->NEO1	MKI67->HIF1A	0.9062998487326842	dx
HIF1A:LIN7C->CD163:ABCA1	0.0002918418177163	0.0057025223123634	0.0511776722177166	0.959183943514067	HIF1A	LIN7C	CD163	ABCA1	LIN7C->ABCA1	HIF1A->CD163	0.9945583895755632	dx
HSPA1A:PLAU->AIF1:ITGB5	0.000291806800855	0.0429704907000393	0.0067908649890001	0.99458171531561	HSPA1A	PLAU	AIF1	ITGB5	PLAU->ITGB5	HSPA1A->AIF1	0.999410992083444	dx
IFI44L:CALCB->AIF1:ADRB2	0.0002917779887126	0.0005238015672372	0.557039167048771	0.577500669168775	IFI44L	CALCB	AIF1	ADRB2	CALCB->ADRB2	IFI44L->AIF1	0.8911420712185651	dx
FRMD4A:HLA-DQA2->CD163:CD4	0.0002916243390474	0.0007282190652358	0.400462378656704	0.68881598777757	FRMD4A	HLA-DQA2	CD163	CD4	HLA-DQA2->CD4	FRMD4A->CD163	0.9692674124907826	dx
CCL3:CX3CL1->IFI44L:CX3CR1	0.0002915634888908	0.0012906653035148	0.225901702088679	0.821277873967071	CCL3	CX3CL1	IFI44L	CX3CR1	CX3CL1->CX3CR1	CCL3->IFI44L	0.9695301223428388	dx
CD163:PLAT->HIST:ITGAM	0.0002914638690412	0.0010606714350943	0.274791852969371	0.783476157632078	CD163	PLAT	HIST	ITGAM	PLAT->ITGAM	CD163->HIST	0.9066914538571624	dx
ERN1:CALM3->CCL3:ESR1	0.0002914603048834	0.0007144842299377	0.407931053858045	0.68332429336351	ERN1	CALM3	CCL3	ESR1	CALM3->ESR1	ERN1->CCL3	0.9165343851381872	dx
HIST:SERPINE1->ERN1:LRP1	0.000291454928327	0.0006333893655484	0.460151281628646	0.645407637263817	HIST	SERPINE1	ERN1	LRP1	SERPINE1->LRP1	HIST->ERN1	0.8883860009859449	dx
HSPA1A:HRAS->GPNMB:INSR	0.0002914445293733	0.0004754765685222	0.612952453743724	0.539907778489363	HSPA1A	HRAS	GPNMB	INSR	HRAS->INSR	HSPA1A->GPNMB	0.8351926872948073	dx
CD163:GNAI2->MKI67:C5AR1	0.0002914336260438	0.0014657984454832	0.198822441749677	0.842401640465827	CD163	GNAI2	MKI67	C5AR1	GNAI2->C5AR1	CD163->MKI67	0.9535357241748708	dx
HSPA1A:VWF->CD163:ITGB1	0.000291357491241	0.0005206540837891	0.55959897427613	0.57575300467616	HSPA1A	VWF	CD163	ITGB1	VWF->ITGB1	HSPA1A->CD163	0.9456236869581376	dx
HSPA1A:FARP2->HSPA1A:PLXNA4	0.0002913303390279	0.0014039209709338	0.207511922009521	0.835610082891243	HSPA1A	FARP2	HSPA1A	PLXNA4	FARP2->PLXNA4	HSPA1A->HSPA1A	0.964430120782985	dx
IFI44L:ALCAM->HSPA1A:NRP1	0.0002912630362927	0.0035660043575064	0.0816777006117991	0.934903011432817	IFI44L	ALCAM	HSPA1A	NRP1	ALCAM->NRP1	IFI44L->HSPA1A	0.9949982681299478	dx
HIST:ADM->PICALM:TSHR	0.0002912158481005	0.0023086109340786	0.126143320124563	0.899618476825713	HIST	ADM	PICALM	TSHR	ADM->TSHR	HIST->PICALM	0.9552013117783316	dx
GPNMB:SORBS1->CD163:ITGB5	0.0002911983402038	0.0031481018757471	0.0924996558869983	0.926301064612458	GPNMB	SORBS1	CD163	ITGB5	SORBS1->ITGB5	GPNMB->CD163	0.9465395752678564	dx
PICALM:JAG1->HSPA1A:NOTCH2	0.0002911859934502	0.0005948009289044	0.489552015304723	0.624450938673974	PICALM	JAG1	HSPA1A	NOTCH2	JAG1->NOTCH2	PICALM->HSPA1A	0.9614128458486426	dx
CD163:SPON2->TMEM163:ITGAM	0.0002911830256204	0.0008265370370364	0.352292774035305	0.724618706720834	CD163	SPON2	TMEM163	ITGAM	SPON2->ITGAM	CD163->TMEM163	0.9257188971625911	dx
TMEM163:VEGFA->FRMD4A:NRP1	0.000291157752309	0.0015058210441487	0.193354816922219	0.846681098518935	TMEM163	VEGFA	FRMD4A	NRP1	VEGFA->NRP1	TMEM163->FRMD4A	0.951273128050004	dx
HIST:GNAI2->FRMD4A:ADCY9	0.0002909697162565	0.0046013109751865	0.0632362641485582	0.949578367938321	HIST	GNAI2	FRMD4A	ADCY9	GNAI2->ADCY9	HIST->FRMD4A	0.9920050574559138	dx
AIF1:TNFSF10->FRMD4A:TNFRSF10B	0.0002907954186694	0.0033884225898949	0.085820292762968	0.931609274699455	AIF1	TNFSF10	FRMD4A	TNFRSF10B	TNFSF10->TNFRSF10B	AIF1->FRMD4A	0.984591792691841	dx
HIF1A:LRPAP1->CCL3:LDLR	0.0002907900898259	0.0010653804708879	0.272944828417541	0.784895626231477	HIF1A	LRPAP1	CCL3	LDLR	LRPAP1->LDLR	HIF1A->CCL3	0.9564476249332534	dx
FRMD4A:JAG1->CCL3:NOTCH1	0.000290769528312	0.001021173592491	0.284740547983391	0.775842923157671	FRMD4A	JAG1	CCL3	NOTCH1	JAG1->NOTCH1	FRMD4A->CCL3	0.9017782794996864	dx
HSPA1A:LGALS3BP->HIF1A:ITGB1	0.0002906537200174	0.0009069981667018	0.320456788875709	0.748622082016214	HSPA1A	LGALS3BP	HIF1A	ITGB1	LGALS3BP->ITGB1	HSPA1A->HIF1A	0.9599245134031474	dx
CD163:HLA-F->IFI44L:LILRB2	0.0002906182022911	0.0002985151929093	0.973545766494544	0.330282125622562	CD163	HLA-F	IFI44L	LILRB2	HLA-F->LILRB2	CD163->IFI44L	0.8479774040609221	dx
HIF1A:JAG1->HIST:NOTCH2	0.0002905543125124	0.0006757545371602	0.429970198547946	0.667217319716659	HIF1A	JAG1	HIST	NOTCH2	JAG1->NOTCH2	HIF1A->HIST	0.8539834858409834	dx
TMEM163:S100A9->IFI44L:ITGB2	0.000290459145736	0.0004534069651079	0.640614653255	0.521773076840347	TMEM163	S100A9	IFI44L	ITGB2	S100A9->ITGB2	TMEM163->IFI44L	0.8808843064871261	dx
IFI44L:TGFB2->HIST:ENG	0.0002903570115442	0.0002987774260875	0.971817099258277	0.331141547616012	IFI44L	TGFB2	HIST	ENG	TGFB2->ENG	IFI44L->HIST	0.8498892370859126	dx
CCL3:BMP8A->HIST:TGFBR1	0.0002901739445269	0.0002554032173733	1.13614052129474	0.255897758539243	CCL3	BMP8A	HIST	TGFBR1	BMP8A->TGFBR1	CCL3->HIST	0.8631871305449238	dx
FRMD4A:CALM1->ERN1:VIPR1	0.0002901620926769	0.0006385823562467	0.454384763121796	0.649551917177605	FRMD4A	CALM1	ERN1	VIPR1	CALM1->VIPR1	FRMD4A->ERN1	0.9481567180105644	dx
TMEM163:CCL2->CCL3:CCR5	0.0002900493457885	0.0001861072204266	1.55850667762195	0.119113186291017	TMEM163	CCL2	CCL3	CCR5	CCL2->CCR5	TMEM163->CCL3	0.8629525236630288	dx
GPNMB:ASIP->TMEM163:MGRN1	0.0002899578135974	0.0005422017836558	0.53477842076134	0.592803086612584	GPNMB	ASIP	TMEM163	MGRN1	ASIP->MGRN1	GPNMB->TMEM163	0.8241467901221808	dx
CD163:CALM1->CCL3:GP6	0.0002898493361891	0.0010964853572926	0.264344009941752	0.791514850915724	CD163	CALM1	CCL3	GP6	CALM1->GP6	CD163->CCL3	0.9352674082474628	dx
HSPA1A:SLIT3->HSPA1A:ROBO2	0.0002898457352238	0.0006096006085141	0.475468251139637	0.634453257500599	HSPA1A	SLIT3	HSPA1A	ROBO2	SLIT3->ROBO2	HSPA1A->HSPA1A	0.9228545439240644	dx
TMEM163:CCL4->CCL3:CCR5	0.0002897974191352	0.0001860998723295	1.55721449728945	0.119419567526011	TMEM163	CCL4	CCL3	CCR5	CCL4->CCR5	TMEM163->CCL3	0.8629525236630288	dx
CCL3:LAMB1->HIF1A:ITGA6_ITGB1	0.0002896450943472	0.0026429220118844	0.109592751146195	0.912732359776151	CCL3	LAMB1	HIF1A	ITGA6_ITGB1	LAMB1->ITGA6_ITGB1	CCL3->HIF1A	0.9859365324207534	dx
CD163:CALM1->ERN1:INSR	0.0002893165598511	0.0009372442335051	0.308688546174493	0.757558457438685	CD163	CALM1	ERN1	INSR	CALM1->INSR	CD163->ERN1	0.9522088944194582	dx
HSPA1A:GNAI2->CCL3:ADCY9	0.0002892424173558	0.0008387881302506	0.344833703439987	0.730219393707751	HSPA1A	GNAI2	CCL3	ADCY9	GNAI2->ADCY9	HSPA1A->CCL3	0.9942377436612062	dx
MKI67:COL18A1->ERN1:ITGB5	0.0002892398784255	0.0166481577715262	0.0173736867703312	0.986138500902583	MKI67	COL18A1	ERN1	ITGB5	COL18A1->ITGB5	MKI67->ERN1	0.9945670350983316	dx
TMEM163:COL22A1->TMEM163:ITGA10_ITGB1	0.0002892045479962	0.0011268461680911	0.256649537608322	0.797449330009008	TMEM163	COL22A1	TMEM163	ITGA10_ITGB1	COL22A1->ITGA10_ITGB1	TMEM163->TMEM163	0.9412113817979972	dx
IFI44L:CALM1->PICALM:CALCR	0.0002891298385496	0.0016250478794768	0.177920812181082	0.858785165862398	IFI44L	CALM1	PICALM	CALCR	CALM1->CALCR	IFI44L->PICALM	0.9375383906794738	dx
FRMD4A:ADAM10->FRMD4A:CD44	0.0002891198796834	0.0007427027859384	0.389280725961181	0.697068492537771	FRMD4A	ADAM10	FRMD4A	CD44	ADAM10->CD44	FRMD4A->FRMD4A	0.9356724822724918	dx
CCL3:HLA-C->HIF1A:LILRA1	0.0002891149175338	0.0015180695539043	0.190449058668168	0.848957257818342	CCL3	HLA-C	HIF1A	LILRA1	HLA-C->LILRA1	CCL3->HIF1A	0.9593527986701776	dx
IFI44L:RGMB->FRMD4A:NEO1	0.0002891148757484	0.000862894492375	0.335052405946796	0.737585554337283	IFI44L	RGMB	FRMD4A	NEO1	RGMB->NEO1	IFI44L->FRMD4A	0.9245079208474164	dx
PICALM:HAVCR1->HIF1A:CD300LB	0.0002889903657214	0.0012603279483309	0.229297752306612	0.818637500348035	PICALM	HAVCR1	HIF1A	CD300LB	HAVCR1->CD300LB	PICALM->HIF1A	0.9358473437983128	dx
GPNMB:SELPLG->ERN1:SELL	0.0002888780728341	0.0009428563262187	0.306386100194752	0.759310690259169	GPNMB	SELPLG	ERN1	SELL	SELPLG->SELL	GPNMB->ERN1	0.8841273318008603	dx
HIF1A:HMGB1->PICALM:AGER	0.0002888325459102	0.000546675839551	0.528343352703281	0.597261046952494	HIF1A	HMGB1	PICALM	AGER	HMGB1->AGER	HIF1A->PICALM	0.8301295630353309	dx
IFI44L:ADAM15->IFI44L:ITGA5	0.0002887362469103	0.0005337759617581	0.540931528574935	0.588554778429898	IFI44L	ADAM15	IFI44L	ITGA5	ADAM15->ITGA5	IFI44L->IFI44L	0.850425976578815	dx
FRMD4A:FGF2->HIF1A:NRP1	0.0002886759607184	0.0030316224228524	0.0952216075928338	0.924138807589511	FRMD4A	FGF2	HIF1A	NRP1	FGF2->NRP1	FRMD4A->HIF1A	0.9594357759349436	dx
HIF1A:ADM->HIF1A:GPR84	0.0002886066129053	0.0042610716794869	0.0677309922512542	0.945999777703608	HIF1A	ADM	HIF1A	GPR84	ADM->GPR84	HIF1A->HIF1A	0.9726977208584132	dx
PICALM:FAM3C->ERN1:LAMP1	0.0002885843922952	0.0011006512653407	0.262194212992563	0.793171714736808	PICALM	FAM3C	ERN1	LAMP1	FAM3C->LAMP1	PICALM->ERN1	0.9581402341982388	dx
HIST:ICAM2->FRMD4A:ITGAM_ITGB2	0.0002885721444763	0.0008573753771818	0.33657619772665	0.736436401785307	HIST	ICAM2	FRMD4A	ITGAM_ITGB2	ICAM2->ITGAM_ITGB2	HIST->FRMD4A	0.9268077165325292	dx
PICALM:TNFSF10->ERN1:TNFRSF10A	0.0002885121453963	0.0006349833761935	0.454361730106804	0.649568492413117	PICALM	TNFSF10	ERN1	TNFRSF10A	TNFSF10->TNFRSF10A	PICALM->ERN1	0.9377075240336668	dx
CCL3:LGALS9->AIF1:MRC2	0.0002884223040056	0.0008241218365199	0.349975320668049	0.726357219090918	CCL3	LGALS9	AIF1	MRC2	LGALS9->MRC2	CCL3->AIF1	0.9355745786779176	dx
TMEM163:TNF->MKI67:TNFRSF21	0.0002883965407422	0.0004020219827346	0.717365102227669	0.473148846719673	TMEM163	TNF	MKI67	TNFRSF21	TNF->TNFRSF21	TMEM163->MKI67	0.7990650387572834	dx
CD163:ADM->HIST:ADRB2	0.0002883555765176	0.0004897837288111	0.588740620717553	0.556035284158152	CD163	ADM	HIST	ADRB2	ADM->ADRB2	CD163->HIST	0.868868268863747	dx
HIST:HLA-DRB5->HSPA1A:CD4	0.0002883430005135	0.0018026718498591	0.159953127651113	0.872917997426092	HIST	HLA-DRB5	HSPA1A	CD4	HLA-DRB5->CD4	HIST->HSPA1A	0.9660369958207476	dx
FRMD4A:ANGPTL7->GPNMB:LILRB2	0.0002882506885363	0.0008439047523433	0.341567798659663	0.732676174118947	FRMD4A	ANGPTL7	GPNMB	LILRB2	ANGPTL7->LILRB2	FRMD4A->GPNMB	0.8838176245757042	dx
CD163:PDAP1->HIF1A:PDGFRB	0.0002882139161907	0.0009253157354279	0.311476294151076	0.755438561728706	CD163	PDAP1	HIF1A	PDGFRB	PDAP1->PDGFRB	CD163->HIF1A	0.8906223043538429	dx
AIF1:ANXA2->HIF1A:TLR2	0.000288208715317	0.0005159232600683	0.558627101400492	0.576416240046532	AIF1	ANXA2	HIF1A	TLR2	ANXA2->TLR2	AIF1->HIF1A	0.8086372209067109	dx
CCL3:B2M->GPNMB:KLRD1	0.0002881681745985	0.0005985816221292	0.481418346212365	0.630219200171083	CCL3	B2M	GPNMB	KLRD1	B2M->KLRD1	CCL3->GPNMB	0.9272950951784004	dx
GPNMB:KITLG->GPNMB:EPOR	0.0002880754988006	0.0023959913172183	0.120232279946292	0.90429914754423	GPNMB	KITLG	GPNMB	EPOR	KITLG->EPOR	GPNMB->GPNMB	0.9459250986556116	dx
PICALM:COL5A1->TMEM163:SDC3	0.0002880688740128	0.0005879098962044	0.489988135720548	0.624142294316858	PICALM	COL5A1	TMEM163	SDC3	COL5A1->SDC3	PICALM->TMEM163	0.9618068939140269	dx
CCL3:CALM1->CD163:VIPR1	0.000287983831638	0.000469825556693	0.612959060092634	0.539903410152264	CCL3	CALM1	CD163	VIPR1	CALM1->VIPR1	CCL3->CD163	0.8400750625640648	dx
GPNMB:IL16->HSPA1A:GRIN2B	0.0002879556458528	0.0014357665950143	0.200558814261826	0.84104356509732	GPNMB	IL16	HSPA1A	GRIN2B	IL16->GRIN2B	GPNMB->HSPA1A	0.958882737513762	dx
TMEM163:TNF->HSPA1A:SEMA4C	0.0002879380257918	0.000955218765526	0.301436734896355	0.763081485777078	TMEM163	TNF	HSPA1A	SEMA4C	TNF->SEMA4C	TMEM163->HSPA1A	0.9596145689881151	dx
ERN1:LGALS9->ERN1:LRP1	0.0002879020102788	0.0008846409276958	0.325445049245865	0.744844265141512	ERN1	LGALS9	ERN1	LRP1	LGALS9->LRP1	ERN1->ERN1	0.9064346287213548	dx
FRMD4A:HGF->HIST:NRP1	0.0002878744058059	0.0064762674833882	0.0444506664594065	0.964545175537511	FRMD4A	HGF	HIST	NRP1	HGF->NRP1	FRMD4A->HIST	0.9961696075223474	dx
AIF1:ANGPT2->HSPA1A:ITGA5_ITGB1	0.0002877000687575	0.0005395854264278	0.533187248332865	0.593903967712446	AIF1	ANGPT2	HSPA1A	ITGA5_ITGB1	ANGPT2->ITGA5_ITGB1	AIF1->HSPA1A	0.8620803892837703	dx
AIF1:APP->HSPA1A:TNFRSF21	0.0002875917498316	0.0006315575876495	0.455369004277115	0.648843790451571	AIF1	APP	HSPA1A	TNFRSF21	APP->TNFRSF21	AIF1->HSPA1A	0.8757877049742535	dx
IFI44L:APOE->CCL3:LRP6	0.0002875705938756	0.0020221794406784	0.142208247245957	0.886915517638452	IFI44L	APOE	CCL3	LRP6	APOE->LRP6	IFI44L->CCL3	0.9686281137755934	dx
CD163:PAM->IFI44L:DPP4	0.0002874674439049	0.0003671083251274	0.783058907217878	0.433592520660865	CD163	PAM	IFI44L	DPP4	PAM->DPP4	CD163->IFI44L	0.8479774040609221	dx
AIF1:PROS1->ERN1:MERTK	0.0002874575927126	0.00126635538366	0.226995988978853	0.82042686109996	AIF1	PROS1	ERN1	MERTK	PROS1->MERTK	AIF1->ERN1	0.9531791087380836	dx
HIST:C5->AIF1:C5AR1	0.0002873831954486	0.0039848635430484	0.0721187042778418	0.942507441122481	HIST	C5	AIF1	C5AR1	C5->C5AR1	HIST->AIF1	0.984350357793456	dx
GPNMB:ASIP->PICALM:MGRN1	0.0002873568361909	0.0009482570517554	0.303036856577036	0.76186177387277	GPNMB	ASIP	PICALM	MGRN1	ASIP->MGRN1	GPNMB->PICALM	0.8627424114028652	dx
ERN1:GNAS->GPNMB:ADCY9	0.0002873217114929	0.0012805989382541	0.224365102070622	0.822473223005135	ERN1	GNAS	GPNMB	ADCY9	GNAS->ADCY9	ERN1->GPNMB	0.9244507711143248	dx
MKI67:F8->CD163:LRP1	0.000287245842298	0.0021624498095382	0.132833530300249	0.894325035981404	MKI67	F8	CD163	LRP1	F8->LRP1	MKI67->CD163	0.9653295307526778	dx
FRMD4A:SPON2->CCL3:ITGA5	0.0002872002819213	0.0006192173253377	0.463811767160552	0.642782611944693	FRMD4A	SPON2	CCL3	ITGA5	SPON2->ITGA5	FRMD4A->CCL3	0.8326527483878359	dx
IFI44L:JAG1->PICALM:NOTCH2	0.0002871993895106	0.0004279868565416	0.671047218205009	0.502190449787038	IFI44L	JAG1	PICALM	NOTCH2	JAG1->NOTCH2	IFI44L->PICALM	0.8154328958672573	dx
TMEM163:CCL4->HIF1A:CCR3	0.0002871455539476	0.0005486077537191	0.523407757183526	0.600690527142888	TMEM163	CCL4	HIF1A	CCR3	CCL4->CCR3	TMEM163->HIF1A	0.8209996898939932	dx
HSPA1A:GRN->IFI44L:TNFRSF1A	0.0002871132819591	0.0009601846880968	0.299018809108758	0.764925694166592	HSPA1A	GRN	IFI44L	TNFRSF1A	GRN->TNFRSF1A	HSPA1A->IFI44L	0.9567632671890932	dx
IFI44L:CIRBP->HSPA1A:TREM1	0.000287035603686	0.0003656189536126	0.78506762532381	0.432413920134288	IFI44L	CIRBP	HSPA1A	TREM1	CIRBP->TREM1	IFI44L->HSPA1A	0.9207043139620192	dx
GPNMB:WNT5A->IFI44L:ROR1	0.0002869423274167	0.0003492759436922	0.821534756683913	0.411341734916652	GPNMB	WNT5A	IFI44L	ROR1	WNT5A->ROR1	GPNMB->IFI44L	0.8819964979804521	dx
HIST:TNF->FRMD4A:PTPRS	0.0002869117334638	0.0018858299256952	0.152140831765643	0.879075859949685	HIST	TNF	FRMD4A	PTPRS	TNF->PTPRS	HIST->FRMD4A	0.9836641827193564	dx
FRMD4A:HLA-C->TMEM163:LILRA1	0.0002869100495811	0.00220651052802	0.130028860473481	0.89654359316862	FRMD4A	HLA-C	TMEM163	LILRA1	HLA-C->LILRA1	FRMD4A->TMEM163	0.9663253280006954	dx
GPNMB:ITGB2->HIST:CD226	0.0002868650808448	0.0013776515980254	0.208227596335679	0.835051262051574	GPNMB	ITGB2	HIST	CD226	ITGB2->CD226	GPNMB->HIST	0.8892339775282029	dx
CD163:TGFB2->ERN1:TGFBR1_TGFBR2	0.0002868543313804	0.0008023720841633	0.357507865792178	0.720711638717505	CD163	TGFB2	ERN1	TGFBR1_TGFBR2	TGFB2->TGFBR1_TGFBR2	CD163->ERN1	0.950792113485888	dx
CCL3:CCL2->AIF1:CCR1	0.0002868330148119	0.0008983614216593	0.319284653032173	0.74951066925359	CCL3	CCL2	AIF1	CCR1	CCL2->CCR1	CCL3->AIF1	0.9365145966665884	dx
GPNMB:SPP1->FRMD4A:CD44	0.000286828068022	0.0004396082908567	0.652462826538239	0.514102646087609	GPNMB	SPP1	FRMD4A	CD44	SPP1->CD44	GPNMB->FRMD4A	0.7455706620986179	dx
FRMD4A:IL1B->AIF1:SIGIRR	0.0002866832656872	0.0004235455126383	0.676865312304788	0.49849141436958	FRMD4A	IL1B	AIF1	SIGIRR	IL1B->SIGIRR	FRMD4A->AIF1	0.8586347061000408	dx
TMEM163:SEMA6A->MKI67:PLXNA2	0.0002866707380415	0.00143685966264	0.199511995148381	0.841862261196215	TMEM163	SEMA6A	MKI67	PLXNA2	SEMA6A->PLXNA2	TMEM163->MKI67	0.9271972272433948	dx
TMEM163:WNT5A->CD163:ADRB2	0.0002866621846473	0.0012714897536193	0.225453790588068	0.821626269731064	TMEM163	WNT5A	CD163	ADRB2	WNT5A->ADRB2	TMEM163->CD163	0.9650632653894416	dx
TMEM163:SERPINE1->GPNMB:PLAUR	0.0002866543698514	0.0004864707976405	0.58925298546539	0.555691578105936	TMEM163	SERPINE1	GPNMB	PLAUR	SERPINE1->PLAUR	TMEM163->GPNMB	0.8430710702858497	dx
CCL3:LPL->CCL3:CD44	0.0002865278642531	0.0019174106344373	0.149434794564596	0.881210557863161	CCL3	LPL	CCL3	CD44	LPL->CD44	CCL3->CCL3	0.9664652504720588	dx
GPNMB:APOE->MKI67:VLDLR	0.0002864646571307	0.0057748619682936	0.0496054552824924	0.960436799299376	GPNMB	APOE	MKI67	VLDLR	APOE->VLDLR	GPNMB->MKI67	0.9877801957207104	dx
AIF1:ANOS1->PICALM:SDC2	0.0002863780953998	0.0003455941208758	0.828654418871883	0.407299985134739	AIF1	ANOS1	PICALM	SDC2	ANOS1->SDC2	AIF1->PICALM	0.8983743397104126	dx
HIF1A:RTN4->MKI67:LINGO1	0.0002862753147119	0.0006731826980758	0.425256495049809	0.670649704212906	HIF1A	RTN4	MKI67	LINGO1	RTN4->LINGO1	HIF1A->MKI67	0.8593194791569624	dx
HSPA1A:CXCL12->IFI44L:CD4	0.0002862100480712	0.0003976502404075	0.719753237865166	0.471676941123039	HSPA1A	CXCL12	IFI44L	CD4	CXCL12->CD4	HSPA1A->IFI44L	0.9320346540623884	dx
HIST:C5->IFI44L:C5AR1	0.0002861691347185	0.0027892856668002	0.10259585030129	0.918283736440953	HIST	C5	IFI44L	C5AR1	C5->C5AR1	HIST->IFI44L	0.9653269606438708	dx
TMEM163:ALCAM->HSPA1A:NRP1	0.0002860501573725	0.0143139098774308	0.0199840686312804	0.98405608141933	TMEM163	ALCAM	HSPA1A	NRP1	ALCAM->NRP1	TMEM163->HSPA1A	0.999999999988014	dx
PICALM:IGF1->ERN1:IGF2R	0.0002860400676835	0.0007478193939167	0.382498862707243	0.702091372315139	PICALM	IGF1	ERN1	IGF2R	IGF1->IGF2R	PICALM->ERN1	0.9398073487682962	dx
CCL3:ARPC5->TMEM163:ADRB2	0.0002860096637229	0.001139270079247	0.251046410269951	0.801778227643532	CCL3	ARPC5	TMEM163	ADRB2	ARPC5->ADRB2	CCL3->TMEM163	0.958382948348035	dx
FRMD4A:MFAP5->CD163:NOTCH1	0.0002860091324938	0.0003333164477129	0.85807086465837	0.390853334262421	FRMD4A	MFAP5	CD163	NOTCH1	MFAP5->NOTCH1	FRMD4A->CD163	0.9478397108034526	dx
CCL3:FARP2->TMEM163:PLXNA4	0.0002859548218576	0.0007155784269581	0.399613530935012	0.689441188808657	CCL3	FARP2	TMEM163	PLXNA4	FARP2->PLXNA4	CCL3->TMEM163	0.9287375237592346	dx
ERN1:ICAM5->HSPA1A:ITGB2	0.0002857982434573	0.0009854214240105	0.290026415596039	0.771796028978897	ERN1	ICAM5	HSPA1A	ITGB2	ICAM5->ITGB2	ERN1->HSPA1A	0.8993595974106817	dx
CD163:PDGFB->HIF1A:S1PR1	0.0002857870126815	0.0007522900217416	0.379889410230257	0.704027508520561	CD163	PDGFB	HIF1A	S1PR1	PDGFB->S1PR1	CD163->HIF1A	0.8795590005621018	dx
CD163:LRPAP1->CCL3:LDLR	0.0002855672473509	0.0007925173182967	0.360329346448481	0.718600855908821	CD163	LRPAP1	CCL3	LDLR	LRPAP1->LDLR	CD163->CCL3	0.9182122047723824	dx
TMEM163:TNF->AIF1:VSIR	0.0002853487121288	0.0007930624301311	0.359806115240712	0.718992129758746	TMEM163	TNF	AIF1	VSIR	TNF->VSIR	TMEM163->AIF1	0.9219334567067792	dx
GPNMB:APP->HIF1A:LRP10	0.0002852797252361	0.0003066617489935	0.930274891382647	0.352228774620908	GPNMB	APP	HIF1A	LRP10	APP->LRP10	GPNMB->HIF1A	0.7056515450879886	dx
CCL3:HLA-F->ERN1:LILRB2	0.0002851156520732	0.0013505353108734	0.211113067372396	0.832799043734417	CCL3	HLA-F	ERN1	LILRB2	HLA-F->LILRB2	CCL3->ERN1	0.96977257066442	dx
ERN1:CXCL12->HSPA1A:ITGAV	0.0002850213080486	0.0017199929280339	0.16571074415664	0.868384590348796	ERN1	CXCL12	HSPA1A	ITGAV	CXCL12->ITGAV	ERN1->HSPA1A	0.9439959135190078	dx
HIST:ADM->CD163:TSHR	0.0002849169718958	0.000586645900953	0.485671120232756	0.627200362753671	HIST	ADM	CD163	TSHR	ADM->TSHR	HIST->CD163	0.8860840173457198	dx
FRMD4A:PLAU->MKI67:ITGA5	0.0002848859140564	0.0004657102883102	0.611723471023292	0.540720730245741	FRMD4A	PLAU	MKI67	ITGA5	PLAU->ITGA5	FRMD4A->MKI67	0.8642269165566996	dx
FRMD4A:WNT5A->MKI67:PTK7	0.0002847557616474	0.0004845638347762	0.587653764501325	0.556764715501644	FRMD4A	WNT5A	MKI67	PTK7	WNT5A->PTK7	FRMD4A->MKI67	0.8642269165566996	dx
FRMD4A:ADAM10->CCL3:TSPAN17	0.00028465528155	0.0005558648545995	0.512094404232784	0.608584940649923	FRMD4A	ADAM10	CCL3	TSPAN17	ADAM10->TSPAN17	FRMD4A->CCL3	0.8195801912997784	dx
ERN1:HLA-DRB1->GPNMB:CD4	0.0002846068812645	0.0006231993877352	0.456686715144011	0.647896240927234	ERN1	HLA-DRB1	GPNMB	CD4	HLA-DRB1->CD4	ERN1->GPNMB	0.9078974328716168	dx
TMEM163:HLA-DRA->AIF1:CD4	0.0002843744579244	0.0160819988122046	0.0176827806820012	0.985891917526527	TMEM163	HLA-DRA	AIF1	CD4	HLA-DRA->CD4	TMEM163->AIF1	0.9989371206281794	dx
CCL3:SERPINE1->PICALM:PLAUR	0.0002843632574613	0.0008296253917798	0.342761034412504	0.731778242096121	CCL3	SERPINE1	PICALM	PLAUR	SERPINE1->PLAUR	CCL3->PICALM	0.8938509488056045	dx
HIF1A:TIMP1->TMEM163:CD63	0.0002843222369154	0.0006467180750745	0.439638612053142	0.660198870489792	HIF1A	TIMP1	TMEM163	CD63	TIMP1->CD63	HIF1A->TMEM163	0.8496289785501913	dx
HIST:TGFB1->HIF1A:VASN	0.0002842867473532	0.000411945426399	0.690107788884292	0.490126405394406	HIST	TGFB1	HIF1A	VASN	TGFB1->VASN	HIST->HIF1A	0.8545341255575227	dx
CCL3:PDGFC->PICALM:FLT1	0.0002842426320615	0.0013003221006076	0.21859401753515	0.82696631342252	CCL3	PDGFC	PICALM	FLT1	PDGFC->FLT1	CCL3->PICALM	0.9359235443701548	dx
HSPA1A:CD14->MKI67:RIPK1	0.0002841957620725	0.001454343266202	0.195411749534722	0.845070619120987	HSPA1A	CD14	MKI67	RIPK1	CD14->RIPK1	HSPA1A->MKI67	0.9358248317470378	dx
AIF1:GNAS->CCL3:TSHR	0.0002841839076139	0.0048853141223305	0.0581710613683953	0.953612371358689	AIF1	GNAS	CCL3	TSHR	GNAS->TSHR	AIF1->CCL3	0.999999999983219	dx
CCL3:SIRPA->ERN1:CD47	0.0002841703404474	0.0008148899422681	0.348722355876051	0.727297759054853	CCL3	SIRPA	ERN1	CD47	SIRPA->CD47	CCL3->ERN1	0.9280045631943408	dx
ERN1:CD47->CCL3:SIRPA	0.0002841703404474	0.0008148899422681	0.348722355876051	0.727297759054853	ERN1	CD47	CCL3	SIRPA	CD47->SIRPA	ERN1->CCL3	0.9206454128081116	dx
HSPA1A:AGTRAP->CCL3:RACK1	0.0002841680841885	0.0009628200548479	0.295141426227776	0.7678858448953	HSPA1A	AGTRAP	CCL3	RACK1	AGTRAP->RACK1	HSPA1A->CCL3	0.9942377436612062	dx
PICALM:ADAM10->HIF1A:NOTCH1	0.000284134032757	0.0158788747170418	0.0178938393192356	0.985723543739624	PICALM	ADAM10	HIF1A	NOTCH1	ADAM10->NOTCH1	PICALM->HIF1A	0.998217727920589	dx
HIST:FARP2->MKI67:PLXNA2	0.0002841059519881	0.0032906690298092	0.0863368358879361	0.931198656980942	HIST	FARP2	MKI67	PLXNA2	FARP2->PLXNA2	HIST->MKI67	0.963628670666233	dx
CD163:APP->MKI67:VLDLR	0.0002839784475538	0.0027754129846325	0.102319348192936	0.918503198268383	CD163	APP	MKI67	VLDLR	APP->VLDLR	CD163->MKI67	0.9836998614733594	dx
MKI67:WNT2B->MKI67:FZD5_LRP6	0.000283903842279	0.0064889976063724	0.043751571429197	0.965102430488738	MKI67	WNT2B	MKI67	FZD5_LRP6	WNT2B->FZD5_LRP6	MKI67->MKI67	0.9902425806317152	dx
MKI67:LAMA1->HIST:ITGA9_ITGB1	0.0002838803829334	0.0004733328605173	0.599747886979994	0.548674268729007	MKI67	LAMA1	HIST	ITGA9_ITGB1	LAMA1->ITGA9_ITGB1	MKI67->HIST	0.859379162971544	dx
CD163:ADM->HSPA1A:TSHR	0.0002838579064448	0.000350521221265	0.809816608022533	0.418045585872189	CD163	ADM	HSPA1A	TSHR	ADM->TSHR	CD163->HSPA1A	0.9412009451209022	dx
HIF1A:EFNB2->FRMD4A:EPHB2	0.0002838451110897	0.000309912236167	0.915888687069152	0.359725280959789	HIF1A	EFNB2	FRMD4A	EPHB2	EFNB2->EPHB2	HIF1A->FRMD4A	0.9066560877316068	dx
GPNMB:CCL3->HSPA1A:CCR5	0.000283822853129	0.0012337998351541	0.230039626398181	0.818060977879463	GPNMB	CCL3	HSPA1A	CCR5	CCL3->CCR5	GPNMB->HSPA1A	0.9564056268917076	dx
MKI67:SEMA7A->HIST:PLXNC1	0.0002837741109219	0.0004394759299438	0.645710246197547	0.518467023671239	MKI67	SEMA7A	HIST	PLXNC1	SEMA7A->PLXNC1	MKI67->HIST	0.859379162971544	dx
HIST:COL9A2->CCL3:ITGA10_ITGB1	0.0002836857459442	0.0022831422916391	0.124252328461146	0.901115491090341	HIST	COL9A2	CCL3	ITGA10_ITGB1	COL9A2->ITGA10_ITGB1	HIST->CCL3	0.9830350811894628	dx
HSPA1A:CALM3->MKI67:GP6	0.0002836821544515	0.0013489767457486	0.210294325195405	0.833437964103721	HSPA1A	CALM3	MKI67	GP6	CALM3->GP6	HSPA1A->MKI67	0.930733585463847	dx
CD163:C3->HIST:C5AR2	0.0002836625645201	0.0027138623402692	0.104523564187869	0.916753869180456	CD163	C3	HIST	C5AR2	C3->C5AR2	CD163->HIST	0.9527861816484428	dx
FRMD4A:HMGB1->AIF1:THBD	0.000283658700277	0.0006452268098336	0.439626339070062	0.660207760877316	FRMD4A	HMGB1	AIF1	THBD	HMGB1->THBD	FRMD4A->AIF1	0.8902801623951685	dx
FRMD4A:BMP1->HIST:BMPR2	0.0002835720799367	0.0004014469178349	0.706375033257491	0.479954942933031	FRMD4A	BMP1	HIST	BMPR2	BMP1->BMPR2	FRMD4A->HIST	0.8741581333540736	dx
CD163:EDA->ERN1:EDA2R	0.0002835412669127	0.0009776594900408	0.2900204721594	0.771800575850211	CD163	EDA	ERN1	EDA2R	EDA->EDA2R	CD163->ERN1	0.9529195134898424	dx
CCL3:EDA->HIST:EDA2R	0.0002835045961947	0.0004630853969667	0.612208024808724	0.540400132874598	CCL3	EDA	HIST	EDA2R	EDA->EDA2R	CCL3->HIST	0.8886170193314757	dx
HSPA1A:PTGS2->CCL3:ALOX5	0.0002833000171889	0.0041922235074651	0.0675775078987196	0.946121960557073	HSPA1A	PTGS2	CCL3	ALOX5	PTGS2->ALOX5	HSPA1A->CCL3	0.999999999966437	dx
HIST:CALM1->MKI67:PDE1B	0.0002830924798753	0.0013036230660552	0.217158231736433	0.828085034185879	HIST	CALM1	MKI67	PDE1B	CALM1->PDE1B	HIST->MKI67	0.9248080812116886	dx
HIST:MTMR4->MKI67:SMAD3	0.0002829686106778	0.0068898347407539	0.0410704496298159	0.967239732497952	HIST	MTMR4	MKI67	SMAD3	MTMR4->SMAD3	HIST->MKI67	0.978006779612957	dx
GPNMB:TGFB3->FRMD4A:ENG	0.0002827773898438	0.0004820244868885	0.586645279515216	0.557441965723755	GPNMB	TGFB3	FRMD4A	ENG	TGFB3->ENG	GPNMB->FRMD4A	0.768365952754365	dx
PICALM:GNAS->MKI67:ADCY1	0.0002826452105821	0.0008118986109772	0.348128703215784	0.727743528937618	PICALM	GNAS	MKI67	ADCY1	GNAS->ADCY1	PICALM->MKI67	0.91807729779588	dx
HSPA1A:GRN->AIF1:TNFRSF1B	0.0002826371932186	0.0013174189974601	0.214538574108556	0.830127089364165	HSPA1A	GRN	AIF1	TNFRSF1B	GRN->TNFRSF1B	HSPA1A->AIF1	0.966173573148742	dx
HIST:LAMB2->HIST:ITGA6_ITGB1	0.0002825772535326	0.0016820844130238	0.167992314383736	0.866589325386948	HIST	LAMB2	HIST	ITGA6_ITGB1	LAMB2->ITGA6_ITGB1	HIST->HIST	0.9530619164219613	dx
HIF1A:PTPN6->CD163:CD300LF	0.0002824240867523	0.0047032003563102	0.0600493420131212	0.952116336320381	HIF1A	PTPN6	CD163	CD300LF	PTPN6->CD300LF	HIF1A->CD163	0.992948402283106	dx
MKI67:TNFSF13B->FRMD4A:CD40	0.0002823834029705	0.0007893854962254	0.357725603422883	0.720548670598902	MKI67	TNFSF13B	FRMD4A	CD40	TNFSF13B->CD40	MKI67->FRMD4A	0.8829982893559686	dx
AIF1:SPON1->ERN1:APP	0.0002822128683366	0.0006212446740605	0.454270080887828	0.649634447606842	AIF1	SPON1	ERN1	APP	SPON1->APP	AIF1->ERN1	0.9531791087380836	dx
CCL3:COL9A2->IFI44L:ITGA9_ITGB1	0.0002821030815619	0.0016320767405671	0.172849152585728	0.862770000291958	CCL3	COL9A2	IFI44L	ITGA9_ITGB1	COL9A2->ITGA9_ITGB1	CCL3->IFI44L	0.98561842490654	dx
GPNMB:TIMP1->TMEM163:CD63	0.0002820821690503	0.0018600522307346	0.15165282156564	0.879460769596045	GPNMB	TIMP1	TMEM163	CD63	TIMP1->CD63	GPNMB->TMEM163	0.9601896372250026	dx
PICALM:GNAI2->MKI67:OPRD1	0.0002820727223842	0.0005650371774949	0.499210907917248	0.617630810942244	PICALM	GNAI2	MKI67	OPRD1	GNAI2->OPRD1	PICALM->MKI67	0.8726995824228168	dx
GPNMB:CSF1->HIST:CSF3R	0.0002820418807178	0.0005332103325351	0.528950516350473	0.596839777271807	GPNMB	CSF1	HIST	CSF3R	CSF1->CSF3R	GPNMB->HIST	0.7580326042330727	dx
PICALM:ACTR2->CCL3:LDLR	0.0002820397983509	0.0010333930639558	0.272925964174075	0.784910127411574	PICALM	ACTR2	CCL3	LDLR	ACTR2->LDLR	PICALM->CCL3	0.9350803851612296	dx
FRMD4A:AFDN->HSPA1A:EPHB2	0.0002819388094241	0.0019958858896373	0.141259984294693	0.887664560471903	FRMD4A	AFDN	HSPA1A	EPHB2	AFDN->EPHB2	FRMD4A->HSPA1A	0.9778971077612578	dx
FRMD4A:VWF->HIST:LRP1	0.0002819327154401	0.0021042482811707	0.133982628363292	0.893416311128635	FRMD4A	VWF	HIST	LRP1	VWF->LRP1	FRMD4A->HIST	0.959407288655182	dx
HSPA1A:SEMA4A->HIF1A:LILRB2	0.0002818712686758	0.0005364492267789	0.525438857221094	0.599278147238641	HSPA1A	SEMA4A	HIF1A	LILRB2	SEMA4A->LILRB2	HSPA1A->HIF1A	0.9435403215366612	dx
HIF1A:ST6GAL1->MKI67:EGFR	0.0002818647149072	0.000903590449237	0.311938572552651	0.755087207403533	HIF1A	ST6GAL1	MKI67	EGFR	ST6GAL1->EGFR	HIF1A->MKI67	0.8754467214628041	dx
TMEM163:LRP1B->GPNMB:PLAUR	0.0002817572420961	0.0042171205907027	0.066812706925514	0.946730807350965	TMEM163	LRP1B	GPNMB	PLAUR	LRP1B->PLAUR	TMEM163->GPNMB	0.9788624746109306	dx
GPNMB:CALCB->FRMD4A:RAMP1	0.0002817365489296	0.0029570685368421	0.0952756236182707	0.924095904095515	GPNMB	CALCB	FRMD4A	RAMP1	CALCB->RAMP1	GPNMB->FRMD4A	0.9717297135849746	dx
CD163:LIN7C->IFI44L:ABCA1	0.0002817060301426	0.0012473753388822	0.225839024840056	0.821326623638503	CD163	LIN7C	IFI44L	ABCA1	LIN7C->ABCA1	CD163->IFI44L	0.9365477419848476	dx
GPNMB:FARP2->PICALM:PLXNA3	0.0002816132961192	0.0024538995305163	0.114761542849327	0.908634131960822	GPNMB	FARP2	PICALM	PLXNA3	FARP2->PLXNA3	GPNMB->PICALM	0.9533950630080228	dx
TMEM163:CALM3->GPNMB:AR	0.0002816105464686	0.0005641185913324	0.499204512660264	0.617635315821542	TMEM163	CALM3	GPNMB	AR	CALM3->AR	TMEM163->GPNMB	0.8466461632609901	dx
HSPA1A:INHBA->HSPA1A:ENG	0.0002815564492035	0.0006250186766441	0.450476857292081	0.652366637655716	HSPA1A	INHBA	HSPA1A	ENG	INHBA->ENG	HSPA1A->HSPA1A	0.9228545439240644	dx
HIST:TXLNA->CCL3:STX3	0.0002815513497436	0.0016026442703852	0.175679253934479	0.860545934762171	HIST	TXLNA	CCL3	STX3	TXLNA->STX3	HIST->CCL3	0.9772000967832184	dx
GPNMB:MPZ->PICALM:MPZL1	0.0002815317582705	0.0004504219745755	0.625040016166696	0.53194479493779	GPNMB	MPZ	PICALM	MPZL1	MPZ->MPZL1	GPNMB->PICALM	0.7240359708875475	dx
PICALM:JAM2->IFI44L:ITGA4_ITGB1	0.0002815056737409	0.0005148787904921	0.546741638885384	0.58455624321056	PICALM	JAM2	IFI44L	ITGA4_ITGB1	JAM2->ITGA4_ITGB1	PICALM->IFI44L	0.8323951241185104	dx
GPNMB:ST6GAL1->MKI67:CD22	0.0002814668935297	0.0039639138790898	0.0710073180485781	0.943391931234355	GPNMB	ST6GAL1	MKI67	CD22	ST6GAL1->CD22	GPNMB->MKI67	0.9803943595769988	dx
CD163:GNAI2->GPNMB:CCR5	0.0002813437669577	0.0010124415649543	0.27788642495179	0.781099544970927	CD163	GNAI2	GPNMB	CCR5	GNAI2->CCR5	CD163->GPNMB	0.8595231940643937	dx
PICALM:C3->MKI67:CD46	0.0002813329094212	0.0409533382741252	0.0068695965036626	0.994518898120921	PICALM	C3	MKI67	CD46	C3->CD46	PICALM->MKI67	0.999999999959242	dx
CCL3:PDGFC->AIF1:FLT1	0.0002813093388008	0.0003373348616961	0.833917186579312	0.404327651688769	CCL3	PDGFC	AIF1	FLT1	PDGFC->FLT1	CCL3->AIF1	0.895365679454175	dx
TMEM163:TF->MKI67:ADRB2	0.0002811665790153	0.0011170999895859	0.251693296604158	0.801278138771249	TMEM163	TF	MKI67	ADRB2	TF->ADRB2	TMEM163->MKI67	0.9036370227659792	dx
TMEM163:PLAU->FRMD4A:LRP1	0.0002811104319273	0.0004047279890761	0.694566324827093	0.487327122251122	TMEM163	PLAU	FRMD4A	LRP1	PLAU->LRP1	TMEM163->FRMD4A	0.8314123306384379	dx
FRMD4A:CXCL12->TMEM163:GRM7	0.0002810025127783	0.0037311198880654	0.0753131824247258	0.939965533213071	FRMD4A	CXCL12	TMEM163	GRM7	CXCL12->GRM7	FRMD4A->TMEM163	0.981517441512374	dx
CD163:RTN4->HIF1A:RTN4RL1	0.0002808321919932	0.0067027849678501	0.0418978369946633	0.966580140713799	CD163	RTN4	HIF1A	RTN4RL1	RTN4->RTN4RL1	CD163->HIF1A	0.9852512827772468	dx
HIST:HMGB1->PICALM:THBD	0.0002806378223825	0.0008613332271089	0.32581794542456	0.744562100497171	HIST	HMGB1	PICALM	THBD	HMGB1->THBD	HIST->PICALM	0.8862422495203254	dx
GPNMB:WNT5A->HIF1A:LDLR	0.0002806376882018	0.0012255604636723	0.228987223821628	0.818878846239754	GPNMB	WNT5A	HIF1A	LDLR	WNT5A->LDLR	GPNMB->HIF1A	0.90798761374802	dx
GPNMB:TNF->TMEM163:NOTCH1	0.0002806197155113	0.0006964914534068	0.402904750860492	0.687018296213404	GPNMB	TNF	TMEM163	NOTCH1	TNF->NOTCH1	GPNMB->TMEM163	0.8683147910474969	dx
CCL3:GNAI2->ERN1:OPRM1	0.000280486896169	0.0007720846800164	0.363285146602143	0.716391887809853	CCL3	GNAI2	ERN1	OPRM1	GNAI2->OPRM1	CCL3->ERN1	0.9270948942664784	dx
FRMD4A:CALM1->IFI44L:TRPC5	0.0002803889772378	0.0004538039485994	0.617863679025238	0.536665202936537	FRMD4A	CALM1	IFI44L	TRPC5	CALM1->TRPC5	FRMD4A->IFI44L	0.8315837362425152	dx
IFI44L:GNAS->HSPA1A:ADCY9	0.0002803045296051	0.0002679689092234	1.04603377465467	0.295545439054141	IFI44L	GNAS	HSPA1A	ADCY9	GNAS->ADCY9	IFI44L->HSPA1A	0.9207043139620192	dx
ERN1:FABP5->ERN1:RXRA	0.0002802043839884	0.0007308603253969	0.383389786326512	0.701430775203667	ERN1	FABP5	ERN1	RXRA	FABP5->RXRA	ERN1->ERN1	0.8925812016364018	dx
HIST:ADM->TMEM163:RAMP1	0.0002801810892549	0.0005016928707212	0.558471338953201	0.576522570539712	HIST	ADM	TMEM163	RAMP1	ADM->RAMP1	HIST->TMEM163	0.8897460025808724	dx
HSPA1A:FARP2->HIST:PLXNA4	0.0002801423716566	0.0005359150428665	0.522736533309804	0.601157611147267	HSPA1A	FARP2	HIST	PLXNA4	FARP2->PLXNA4	HSPA1A->HIST	0.9642312732082272	dx
MKI67:ADM->HIST:TSHR	0.0002798187356356	0.0005149621111349	0.54337732735133	0.586870032907739	MKI67	ADM	HIST	TSHR	ADM->TSHR	MKI67->HIST	0.8622768706963231	dx
HIST:ICAM5->CD163:ITGAL	0.0002797452166044	0.0009910164227837	0.282281110759622	0.777727968308561	HIST	ICAM5	CD163	ITGAL	ICAM5->ITGAL	HIST->CD163	0.918537663623374	dx
HSPA1A:TNFSF13B->AIF1:TNFRSF13C	0.0002796951918895	0.0011534415647211	0.24248752641158	0.8084024209798	HSPA1A	TNFSF13B	AIF1	TNFRSF13C	TNFSF13B->TNFRSF13C	HSPA1A->AIF1	0.966173573148742	dx
CCL3:PDGFC->GPNMB:FLT1	0.0002796233540358	0.0036002936085702	0.0776668195533411	0.938093088512163	CCL3	PDGFC	GPNMB	FLT1	PDGFC->FLT1	CCL3->GPNMB	0.9775751208569512	dx
ERN1:ST6GAL1->CCL3:CD22	0.0002794436777822	0.0009106141040042	0.306873873964192	0.758939375773043	ERN1	ST6GAL1	CCL3	CD22	ST6GAL1->CD22	ERN1->CCL3	0.9319368958004418	dx
TMEM163:AMELX->AIF1:LAMP1	0.0002792936813709	0.0003674326383441	0.760122134575574	0.447181582954675	TMEM163	AMELX	AIF1	LAMP1	AMELX->LAMP1	TMEM163->AIF1	0.8728557073457561	dx
PICALM:MPZ->GPNMB:MPZL1	0.0002791509230356	0.0008448673704506	0.330407982127123	0.741091711030985	PICALM	MPZ	GPNMB	MPZL1	MPZ->MPZL1	PICALM->GPNMB	0.8667313377168278	dx
FRMD4A:BMP7->CD163:ENG	0.0002791502210821	0.0008568006153455	0.325805346170958	0.744571633593873	FRMD4A	BMP7	CD163	ENG	BMP7->ENG	FRMD4A->CD163	0.9692674124907826	dx
HSPA1A:SEMA4A->HIST:PLXNB2	0.0002790832850624	0.0004852618333769	0.575118968496553	0.565210840172634	HSPA1A	SEMA4A	HIST	PLXNB2	SEMA4A->PLXNB2	HSPA1A->HIST	0.9642312732082272	dx
CD163:HLA-DMA->HIST:CD4	0.000278982388865	0.0007540980229304	0.369955072658759	0.711415965888072	CD163	HLA-DMA	HIST	CD4	HLA-DMA->CD4	CD163->HIST	0.898637936594316	dx
GPNMB:LGALS9->HSPA1A:CD44	0.0002789760082271	0.001685072799075	0.165557243805887	0.868505397343678	GPNMB	LGALS9	HSPA1A	CD44	LGALS9->CD44	GPNMB->HSPA1A	0.9668981656701948	dx
HIST:MMP2->HIF1A:PECAM1	0.0002786630746977	0.0005040321585577	0.552867649348298	0.580354041102298	HIST	MMP2	HIF1A	PECAM1	MMP2->PECAM1	HIST->HIF1A	0.8830792571367401	dx
FRMD4A:CXCL12->IFI44L:ITGB1	0.0002786259770139	0.0009000238119638	0.309576228217797	0.756883235914652	FRMD4A	CXCL12	IFI44L	ITGB1	CXCL12->ITGB1	FRMD4A->IFI44L	0.8956104593602747	dx
CD163:SPP1->IFI44L:ITGA4_ITGB1	0.0002785153888765	0.0004714863092227	0.590717871184249	0.554709471662467	CD163	SPP1	IFI44L	ITGA4_ITGB1	SPP1->ITGA4_ITGB1	CD163->IFI44L	0.8479774040609221	dx
PICALM:HLA-C->HSPA1A:LILRA1	0.0002783348533715	0.0010669955995697	0.260858482906381	0.79420164241679	PICALM	HLA-C	HSPA1A	LILRA1	HLA-C->LILRA1	PICALM->HSPA1A	0.9640727118341644	dx
MKI67:GNAI2->HIF1A:ADCY9	0.0002782729861588	0.0015557237522271	0.178870436194415	0.858039436878057	MKI67	GNAI2	HIF1A	ADCY9	GNAI2->ADCY9	MKI67->HIF1A	0.9530728272466904	dx
CCL3:EFNB1->PICALM:EPHB2	0.0002782632037804	0.0011052329534661	0.251768826569825	0.80121975407195	CCL3	EFNB1	PICALM	EPHB2	EFNB1->EPHB2	CCL3->PICALM	0.9144723353437236	dx
HIF1A:WNT5B->HIST:FZD2_LRP6	0.000278214031954	0.0005820089467299	0.478023634374029	0.632633383448693	HIF1A	WNT5B	HIST	FZD2_LRP6	WNT5B->FZD2_LRP6	HIF1A->HIST	0.8421053818192876	dx
CCL3:HMGB1->CCL3:CXCR4	0.0002781417010139	0.0092985848067033	0.0299122615748373	0.976137026903378	CCL3	HMGB1	CCL3	CXCR4	HMGB1->CXCR4	CCL3->CCL3	0.9939311914563042	dx
MKI67:HMGB1->CD163:AGER	0.000277973296112	0.0011997699348455	0.231688833032646	0.816779705361857	MKI67	HMGB1	CD163	AGER	HMGB1->AGER	MKI67->CD163	0.9230452064370552	dx
AIF1:TIMP2->FRMD4A:ITGB1	0.0002779533817248	0.0149725276732687	0.0185642256130949	0.985188741740092	AIF1	TIMP2	FRMD4A	ITGB1	TIMP2->ITGB1	AIF1->FRMD4A	0.99640275841543	dx
HIST:HLA-F->ERN1:LILRB1	0.0002778036555713	0.0008756393112803	0.317258090166268	0.75104777513277	HIST	HLA-F	ERN1	LILRB1	HLA-F->LILRB1	HIST->ERN1	0.888927988790932	dx
MKI67:GSTP1->TMEM163:EGFR	0.0002777889529104	0.0005213775464166	0.532798074676628	0.594173366756433	MKI67	GSTP1	TMEM163	EGFR	GSTP1->EGFR	MKI67->TMEM163	0.8724244355116134	dx
CD163:EFNB2->AIF1:PECAM1	0.0002776846358807	0.0003372408065115	0.823401648077969	0.410279626165379	CD163	EFNB2	AIF1	PECAM1	EFNB2->PECAM1	CD163->AIF1	0.7876594709873078	dx
MKI67:ICAM5->CD163:ITGB2	0.0002775790011668	0.0004728327281635	0.587055389006161	0.557166507450059	MKI67	ICAM5	CD163	ITGB2	ICAM5->ITGB2	MKI67->CD163	0.8387185245098341	dx
FRMD4A:HSP90AA1->GPNMB:ERBB2	0.0002775102457557	0.0002865779612473	0.96835864330893	0.332865286344289	FRMD4A	HSP90AA1	GPNMB	ERBB2	HSP90AA1->ERBB2	FRMD4A->GPNMB	0.6091162062757011	dx
HIST:CXCL12->CCL3:ITGA4	0.0002774277011671	0.0014048821285762	0.197474005487072	0.843456621523955	HIST	CXCL12	CCL3	ITGA4	CXCL12->ITGA4	HIST->CCL3	0.9772000967832184	dx
PICALM:AFDN->IFI44L:EPHB6	0.0002774094977557	0.0022712994661129	0.122136909683034	0.902790590987136	PICALM	AFDN	IFI44L	EPHB6	AFDN->EPHB6	PICALM->IFI44L	0.9544376499680934	dx
GPNMB:CCL3L1->HIST:CCR1	0.0002773824943496	0.0004530215769381	0.612294222770539	0.540343111313544	GPNMB	CCL3L1	HIST	CCR1	CCL3L1->CCR1	GPNMB->HIST	0.7376444839907422	dx
IFI44L:CD14->HSPA1A:TLR1	0.0002773596489399	0.0072786342073024	0.0381060019009746	0.969603165962451	IFI44L	CD14	HSPA1A	TLR1	CD14->TLR1	IFI44L->HSPA1A	0.9975724880575216	dx
PICALM:SPP1->HSPA1A:ITGAV_ITGB5	0.000277317551534	0.0503671777711266	0.0055059180165736	0.995606935217598	PICALM	SPP1	HSPA1A	ITGAV_ITGB5	SPP1->ITGAV_ITGB5	PICALM->HSPA1A	0.999999999850157	dx
GPNMB:ANXA1->FRMD4A:DYSF	0.0002772488410636	0.0005575066917204	0.49730136907963	0.618976546450668	GPNMB	ANXA1	FRMD4A	DYSF	ANXA1->DYSF	GPNMB->FRMD4A	0.7924971682590143	dx
IFI44L:PLAU->PICALM:ITGB1	0.0002772203713514	0.0012318259228221	0.225048333709648	0.82194167366475	IFI44L	PLAU	PICALM	ITGB1	PLAU->ITGB1	IFI44L->PICALM	0.9359709143465468	dx
PICALM:CXCL12->ERN1:ITGAV	0.0002771077190196	0.0015097013370742	0.18355135033311	0.854365431354919	PICALM	CXCL12	ERN1	ITGAV	CXCL12->ITGAV	PICALM->ERN1	0.9581402341982388	dx
MKI67:TNFSF10->HIST:TNFRSF11B	0.0002770154524886	0.0004428931674689	0.62546788443742	0.531664020183693	MKI67	TNFSF10	HIST	TNFRSF11B	TNFSF10->TNFRSF11B	MKI67->HIST	0.859379162971544	dx
HIST:COPA->ERN1:CD74	0.00027690467981	0.006361259783816	0.0435298493098131	0.965279170762112	HIST	COPA	ERN1	CD74	COPA->CD74	HIST->ERN1	0.9843128220305406	dx
PICALM:TGS1->ERN1:RXRA	0.0002768948759944	0.0008690631797667	0.318613056496942	0.750019951416595	PICALM	TGS1	ERN1	RXRA	TGS1->RXRA	PICALM->ERN1	0.957561013432524	dx
MKI67:ANGPTL1->MKI67:LILRB3	0.0002768535283909	0.0005475878050672	0.505587461643508	0.613146285439282	MKI67	ANGPTL1	MKI67	LILRB3	ANGPTL1->LILRB3	MKI67->MKI67	0.8849079254564673	dx
HIF1A:LGALS3->TMEM163:ENG	0.0002768507941202	0.0003130543071359	0.884353889435472	0.376505206090098	HIF1A	LGALS3	TMEM163	ENG	LGALS3->ENG	HIF1A->TMEM163	0.7782582637752654	dx
AIF1:WNT5A->ERN1:FZD1	0.0002767671909835	0.0006057151701258	0.456926299082213	0.647724020298314	AIF1	WNT5A	ERN1	FZD1	WNT5A->FZD1	AIF1->ERN1	0.9531791087380836	dx
CD163:ACTR2->CCL3:LDLR	0.0002767458640025	0.0010140417640451	0.272913674579375	0.784919574617027	CD163	ACTR2	CCL3	LDLR	ACTR2->LDLR	CD163->CCL3	0.9352674082474628	dx
HSPA1A:NAMPT->ERN1:ITGA5_ITGB1	0.0002765643157861	0.0022373717884531	0.123611246558774	0.901623087320027	HSPA1A	NAMPT	ERN1	ITGA5_ITGB1	NAMPT->ITGA5_ITGB1	HSPA1A->ERN1	0.9499243241407428	dx
HSPA1A:ST6GAL1->TMEM163:EGFR	0.0002765506321951	0.0011212881552125	0.246636541115239	0.805189522239345	HSPA1A	ST6GAL1	TMEM163	EGFR	ST6GAL1->EGFR	HSPA1A->TMEM163	0.9456739432411904	dx
MKI67:TNC->MKI67:PTPRB	0.0002765050221856	0.000241574413169	1.14459564884546	0.25237669556403	MKI67	TNC	MKI67	PTPRB	TNC->PTPRB	MKI67->MKI67	0.8831825661006574	dx
PICALM:VEGFA->HIF1A:EPHB2	0.0002764526891936	0.002781184546377	0.0994010590033572	0.920819841966498	PICALM	VEGFA	HIF1A	EPHB2	VEGFA->EPHB2	PICALM->HIF1A	0.9664455117052192	dx
GPNMB:PTPN6->AIF1:CLEC12A	0.0002763812878523	0.0006796957048688	0.406625032161518	0.684283409154109	GPNMB	PTPN6	AIF1	CLEC12A	PTPN6->CLEC12A	GPNMB->AIF1	0.8837385328995825	dx
GPNMB:CALM3->ERN1:KCNQ5	0.0002763204615989	0.0009528276281703	0.290000471679847	0.771815876753442	GPNMB	CALM3	ERN1	KCNQ5	CALM3->KCNQ5	GPNMB->ERN1	0.8841273318008603	dx
CD163:WNT2B->FRMD4A:FZD2_LRP6	0.0002762987123894	0.003908214308782	0.0706969195032485	0.94363897258493	CD163	WNT2B	FRMD4A	FZD2_LRP6	WNT2B->FZD2_LRP6	CD163->FRMD4A	0.99988339374028	dx
IFI44L:ST6GAL1->CCL3:CD22	0.0002762978117336	0.0005539455665509	0.498781520094064	0.617933307699648	IFI44L	ST6GAL1	CCL3	CD22	ST6GAL1->CD22	IFI44L->CCL3	0.8806634381708512	dx
CD163:TNFSF13B->CCL3:CD40	0.0002762272052986	0.0007760266134326	0.355950685862183	0.721877496510655	CD163	TNFSF13B	CCL3	CD40	TNFSF13B->CD40	CD163->CCL3	0.9202687715332136	dx
HIF1A:SEMA4A->HIST:PLXND1	0.0002761794253329	0.0006070794717111	0.454931253983029	0.649158697170309	HIF1A	SEMA4A	HIST	PLXND1	SEMA4A->PLXND1	HIF1A->HIST	0.8512831096983371	dx
CCL3:SERPINE1->GPNMB:PLAUR	0.0002760840021495	0.0010784511984198	0.256000459319881	0.79795048264498	CCL3	SERPINE1	GPNMB	PLAUR	SERPINE1->PLAUR	CCL3->GPNMB	0.9537046911826071	dx
HIST:TNF->HIST:TRADD	0.0002759961887349	0.0005141207954992	0.536831404508581	0.591384076831108	HIST	TNF	HIST	TRADD	TNF->TRADD	HIST->HIST	0.9070905273457488	dx
HSPA1A:WNT2B->CD163:FZD1_LRP6	0.000275983729523	0.0007326139587143	0.376710989792464	0.706388394873274	HSPA1A	WNT2B	CD163	FZD1_LRP6	WNT2B->FZD1_LRP6	HSPA1A->CD163	0.9784734080813222	dx
IFI44L:MDK->HIST:NCL	0.0002759808821442	0.0005390665045301	0.5119607317927	0.608678492409544	IFI44L	MDK	HIST	NCL	MDK->NCL	IFI44L->HIST	0.8530516055854657	dx
HIST:APOE->HSPA1A:LRP6	0.0002759739128904	0.0025462549078507	0.108384243871101	0.913690899074024	HIST	APOE	HSPA1A	LRP6	APOE->LRP6	HIST->HSPA1A	0.9726546379939054	dx
GPNMB:VEGFA->IFI44L:ITGB1	0.0002759082673475	0.0013951625094833	0.197760666210644	0.84323232213731	GPNMB	VEGFA	IFI44L	ITGB1	VEGFA->ITGB1	GPNMB->IFI44L	0.945985970676286	dx
GPNMB:APP->GPNMB:FPR2	0.00027589925064	0.0016381360349918	0.168422673542748	0.866250771974013	GPNMB	APP	GPNMB	FPR2	APP->FPR2	GPNMB->GPNMB	0.9260480811419618	dx
HIST:NECTIN3->MKI67:NECTIN2	0.000275879782242	0.0008854970665331	0.311553581224397	0.755379816227015	HIST	NECTIN3	MKI67	NECTIN2	NECTIN3->NECTIN2	HIST->MKI67	0.9184065532626798	dx
FRMD4A:PSEN1->HIF1A:NOTCH4	0.0002758087041476	0.0010440989488799	0.264159545839498	0.791656981895011	FRMD4A	PSEN1	HIF1A	NOTCH4	PSEN1->NOTCH4	FRMD4A->HIF1A	0.9180239699229172	dx
IFI44L:ANOS1->FRMD4A:FGFR1	0.0002758084374429	0.0017492573671228	0.15767173123108	0.874715477027976	IFI44L	ANOS1	FRMD4A	FGFR1	ANOS1->FGFR1	IFI44L->FRMD4A	0.9662350037995148	dx
MKI67:GRN->HIST:TNFRSF1A	0.0002757675605647	0.0030275385713789	0.0910863904994518	0.9274239464949	MKI67	GRN	HIST	TNFRSF1A	GRN->TNFRSF1A	MKI67->HIST	0.9739891655657736	dx
CCL3:CALM1->MKI67:PDE1A	0.0002757580310555	0.0007962073069159	0.346339488045706	0.729087595602477	CCL3	CALM1	MKI67	PDE1A	CALM1->PDE1A	CCL3->MKI67	0.9330155616992096	dx
FRMD4A:PKM->IFI44L:CD44	0.000275723751077	0.0003391535541737	0.812976151020524	0.416231731879778	FRMD4A	PKM	IFI44L	CD44	PKM->CD44	FRMD4A->IFI44L	0.808515144987475	dx
ERN1:ENTPD1->IFI44L:TMIGD3	0.000275672694852	0.0008674126210133	0.317810334059983	0.750628811369167	ERN1	ENTPD1	IFI44L	TMIGD3	ENTPD1->TMIGD3	ERN1->IFI44L	0.8839461296925539	dx
CCL3:EFNB1->GPNMB:EPHB2	0.0002756175214065	0.0008845698056449	0.311583686948961	0.755356933405452	CCL3	EFNB1	GPNMB	EPHB2	EFNB1->EPHB2	CCL3->GPNMB	0.9426732697136588	dx
GPNMB:ADAM28->TMEM163:ITGA4	0.000275588118223	0.0023988973718453	0.114881162261246	0.908539316563923	GPNMB	ADAM28	TMEM163	ITGA4	ADAM28->ITGA4	GPNMB->TMEM163	0.9643841914231842	dx
CD163:VEGFA->CD163:EPHB2	0.0002755328138815	0.0126453928303952	0.0217891857989021	0.982616120622871	CD163	VEGFA	CD163	EPHB2	VEGFA->EPHB2	CD163->CD163	0.9935578964859264	dx
CD163:ACTR2->HIF1A:ADRB2	0.0002753924639093	0.0005067815157263	0.543414578794708	0.586844390186502	CD163	ACTR2	HIF1A	ADRB2	ACTR2->ADRB2	CD163->HIF1A	0.855329519641602	dx
HSPA1A:GRN->HIF1A:EGFR	0.0002753278836622	0.0006484181667158	0.424614697420852	0.67111757704707	HSPA1A	GRN	HIF1A	EGFR	GRN->EGFR	HSPA1A->HIF1A	0.9588192905094464	dx
MKI67:SEMA4D->HIST:PLXNB2	0.0002752442719758	0.0074402573221845	0.0369939183628923	0.970489854866287	MKI67	SEMA4D	HIST	PLXNB2	SEMA4D->PLXNB2	MKI67->HIST	0.9938137438422514	dx
TMEM163:CALM3->IFI44L:PDE1C	0.0002750581787932	0.0007691507701766	0.357612823725105	0.720633080216893	TMEM163	CALM3	IFI44L	PDE1C	CALM3->PDE1C	TMEM163->IFI44L	0.9318676831683989	dx
HSPA1A:VCL->MKI67:ITGB5	0.0002748855615856	0.0007626604053726	0.360429831743201	0.718525721147525	HSPA1A	VCL	MKI67	ITGB5	VCL->ITGB5	HSPA1A->MKI67	0.8950547185724743	dx
FRMD4A:CALCB->HIST:RAMP1	0.0002748551481399	0.0034551821540348	0.0795486709200008	0.936596220439592	FRMD4A	CALCB	HIST	RAMP1	CALCB->RAMP1	FRMD4A->HIST	0.979797153116695	dx
FRMD4A:IL16->HIST:CD9	0.000274800741614	0.0007024572840065	0.391199220038908	0.695649984781971	FRMD4A	IL16	HIST	CD9	IL16->CD9	FRMD4A->HIST	0.89171600882246	dx
CD163:CALM1->HSPA1A:PDE1B	0.0002747445813344	0.0004086731966273	0.672284318134516	0.501402711183698	CD163	CALM1	HSPA1A	PDE1B	CALM1->PDE1B	CD163->HSPA1A	0.9412009451209022	dx
CCL3:GPI->HIF1A:AMFR	0.0002746417093527	0.0020869239534886	0.131601206116627	0.895299731481371	CCL3	GPI	HIF1A	AMFR	GPI->AMFR	CCL3->HIF1A	0.9834512332338228	dx
CD163:SPARC->CD163:ENG	0.0002746039745342	0.0022728912022165	0.120817034386189	0.903835957452523	CD163	SPARC	CD163	ENG	SPARC->ENG	CD163->CD163	0.9849786200215016	dx
PICALM:VEGFA->IFI44L:ITGA9	0.0002745517804039	0.0007704262669624	0.356363473283985	0.721568380250759	PICALM	VEGFA	IFI44L	ITGA9	VEGFA->ITGA9	PICALM->IFI44L	0.8937388516778837	dx
HIST:HLA-DQB1->MKI67:CD4	0.0002744402754207	0.0032069264593595	0.0855773523024851	0.931802402644229	HIST	HLA-DQB1	MKI67	CD4	HLA-DQB1->CD4	HIST->MKI67	0.963628670666233	dx
PICALM:MMP2->IFI44L:FGFR1	0.0002744107214462	0.0006912632258984	0.396969940198416	0.691389627478193	PICALM	MMP2	IFI44L	FGFR1	MMP2->FGFR1	PICALM->IFI44L	0.8727377264888665	dx
IFI44L:COL4A2->GPNMB:CD93	0.0002744059469093	0.0004791641495788	0.572676288805204	0.566863894868909	IFI44L	COL4A2	GPNMB	CD93	COL4A2->CD93	IFI44L->GPNMB	0.8373059029773993	dx
TMEM163:CCL2->HSPA1A:ACKR4	0.0002743015388877	0.0003975721814316	0.689941479054187	0.49023098976755	TMEM163	CCL2	HSPA1A	ACKR4	CCL2->ACKR4	TMEM163->HSPA1A	0.9156663513280948	dx
TMEM163:PLAU->IFI44L:IGF2R	0.0002742886548432	0.001251054677463	0.219245936875808	0.826458473392774	TMEM163	PLAU	IFI44L	IGF2R	PLAU->IGF2R	TMEM163->IFI44L	0.9659180894487904	dx
CD163:PLAU->HIST:ITGB1	0.0002742860421043	0.0007588865198501	0.361432223303295	0.71777636303398	CD163	PLAU	HIST	ITGB1	PLAU->ITGB1	CD163->HIST	0.898637936594316	dx
HIST:C1QB->MKI67:C1QBP	0.0002742641854023	0.0007695806085163	0.35638136196174	0.721554985324707	HIST	C1QB	MKI67	C1QBP	C1QB->C1QBP	HIST->MKI67	0.909793080946365	dx
IFI44L:APP->HIST:TSPAN15	0.0002741771802177	0.0037008315677982	0.0740852900746465	0.940942519913218	IFI44L	APP	HIST	TSPAN15	APP->TSPAN15	IFI44L->HIST	0.9671462624130606	dx
HSPA1A:GNAI2->IFI44L:OPRM1	0.0002741662347017	0.0010970325603577	0.249916223646377	0.802652136602313	HSPA1A	GNAI2	IFI44L	OPRM1	GNAI2->OPRM1	HSPA1A->IFI44L	0.9567632671890932	dx
MKI67:PSEN1->HIF1A:CD44	0.0002741550407432	0.0023061577461785	0.118879569794189	0.905370767909195	MKI67	PSEN1	HIF1A	CD44	PSEN1->CD44	MKI67->HIF1A	0.9733160412982528	dx
IFI44L:MDK->PICALM:SORL1	0.0002741070721765	0.0005354383792767	0.511930191755838	0.608699867004735	IFI44L	MDK	PICALM	SORL1	MDK->SORL1	IFI44L->PICALM	0.8451274075107882	dx
IFI44L:SEMA4A->TMEM163:NRP1_PLXNA1	0.0002740909584026	0.0004318620376537	0.634672498401862	0.525642033783188	IFI44L	SEMA4A	TMEM163	NRP1_PLXNA1	SEMA4A->NRP1_PLXNA1	IFI44L->TMEM163	0.9165612252182856	dx
HSPA1A:ARF6->IFI44L:SMAP1	0.0002740891192886	0.0009370814727571	0.29249230430545	0.769910243032239	HSPA1A	ARF6	IFI44L	SMAP1	ARF6->SMAP1	HSPA1A->IFI44L	0.9567632671890932	dx
TMEM163:TNF->FRMD4A:TRADD	0.0002740238293146	0.0004545625354385	0.602829771376289	0.546621939220685	TMEM163	TNF	FRMD4A	TRADD	TNF->TRADD	TMEM163->FRMD4A	0.8552206810095462	dx
MKI67:DLL1->PICALM:NOTCH2	0.0002739681538168	0.0014278386529359	0.191876129178547	0.84783923616124	MKI67	DLL1	PICALM	NOTCH2	DLL1->NOTCH2	MKI67->PICALM	0.9389974957290024	dx
MKI67:GDF11->GPNMB:ACVR1B_ACVR2A	0.0002739470823622	0.0003383595467145	0.809633081206712	0.418151089176927	MKI67	GDF11	GPNMB	ACVR1B_ACVR2A	GDF11->ACVR1B_ACVR2A	MKI67->GPNMB	0.8211201839205462	dx
HIF1A:JAG2->MKI67:NOTCH1	0.0002739316475053	0.0003881901882407	0.705663501560417	0.480397423700424	HIF1A	JAG2	MKI67	NOTCH1	JAG2->NOTCH1	HIF1A->MKI67	0.8280850695717482	dx
IFI44L:VWF->AIF1:SIRPA	0.0002739231120456	0.0005571199622682	0.491677072439481	0.622947648916728	IFI44L	VWF	AIF1	SIRPA	VWF->SIRPA	IFI44L->AIF1	0.8911420712185651	dx
MKI67:WNT5A->HIF1A:LRP6	0.000273905852231	0.0009694111920223	0.282548679533614	0.77752282553555	MKI67	WNT5A	HIF1A	LRP6	WNT5A->LRP6	MKI67->HIF1A	0.9305290289373052	dx
FRMD4A:HMGB1->TMEM163:AGER	0.0002736727465958	0.0014094667735383	0.194167575805145	0.846044670445194	FRMD4A	HMGB1	TMEM163	AGER	HMGB1->AGER	FRMD4A->TMEM163	0.9478964712052408	dx
GPNMB:LAMA2->HSPA1A:ITGA9_ITGB1	0.0002736539472122	0.0003848664403871	0.71103613746356	0.477061842423873	GPNMB	LAMA2	HSPA1A	ITGA9_ITGB1	LAMA2->ITGA9_ITGB1	GPNMB->HSPA1A	0.8771131058918905	dx
GPNMB:CCN1->HIST:TLR2	0.0002735725978451	0.0007987107207412	0.342517748592639	0.731961289422675	GPNMB	CCN1	HIST	TLR2	CCN1->TLR2	GPNMB->HIST	0.8294280140591341	dx
ERN1:TGFB2->HIST:TGFBR1_TGFBR2	0.0002733700735389	0.0011970527559665	0.228369277942335	0.819359171087303	ERN1	TGFB2	HIST	TGFBR1_TGFBR2	TGFB2->TGFBR1_TGFBR2	ERN1->HIST	0.9077477170884316	dx
IFI44L:ADAM17->FRMD4A:MET	0.0002732898837978	0.0006136925080387	0.445320547697765	0.65608812073721	IFI44L	ADAM17	FRMD4A	MET	ADAM17->MET	IFI44L->FRMD4A	0.8912341790582115	dx
TMEM163:CALCB->HSPA1A:TSHR	0.0002732897390372	0.0010647058042621	0.2566809891927	0.797425048394044	TMEM163	CALCB	HSPA1A	TSHR	CALCB->TSHR	TMEM163->HSPA1A	0.9640039734207116	dx
CCL3:ANXA1->MKI67:DYSF	0.0002730728794363	0.0010210600343279	0.267440571813257	0.789129964871011	CCL3	ANXA1	MKI67	DYSF	ANXA1->DYSF	CCL3->MKI67	0.962818498634186	dx
IFI44L:C5->AIF1:C5AR2	0.0002730686097416	0.0003828663626062	0.713221730639437	0.475708561432356	IFI44L	C5	AIF1	C5AR2	C5->C5AR2	IFI44L->AIF1	0.8911420712185651	dx
TMEM163:GNAI2->IFI44L:EDNRB	0.0002730285737739	0.0003317109796198	0.823091759238425	0.410455814715585	TMEM163	GNAI2	IFI44L	EDNRB	GNAI2->EDNRB	TMEM163->IFI44L	0.8808843064871261	dx
MKI67:TOR2A->PICALM:ATP5F1B	0.0002728635959104	0.000450995962167	0.605024476492734	0.545162733547006	MKI67	TOR2A	PICALM	ATP5F1B	TOR2A->ATP5F1B	MKI67->PICALM	0.8838318523026315	dx
GPNMB:LTB->AIF1:TNFRSF1A	0.000272753678453	0.0004763247437496	0.572621267385556	0.566901156639849	GPNMB	LTB	AIF1	TNFRSF1A	LTB->TNFRSF1A	GPNMB->AIF1	0.8141477670123688	dx
HSPA1A:GDF9->HIST:ORAI2	0.0002726760868109	0.0006004505020591	0.454119175312252	0.649743052512731	HSPA1A	GDF9	HIST	ORAI2	GDF9->ORAI2	HSPA1A->HIST	0.9642312732082272	dx
IFI44L:GRN->TMEM163:TNFRSF1B	0.0002725727400218	0.0132195821235375	0.0206188620392552	0.983549693932734	IFI44L	GRN	TMEM163	TNFRSF1B	GRN->TNFRSF1B	IFI44L->TMEM163	0.999999999940072	dx
ERN1:ADAM9->GPNMB:ITGA6	0.0002725202033059	0.0006849222729332	0.397884860918431	0.690715059964305	ERN1	ADAM9	GPNMB	ITGA6	ADAM9->ITGA6	ERN1->GPNMB	0.9078974328716168	dx
ERN1:APP->MKI67:TSPAN15	0.0002724962379347	0.0005688032229297	0.479069433768693	0.631889233869065	ERN1	APP	MKI67	TSPAN15	APP->TSPAN15	ERN1->MKI67	0.8427979713057815	dx
CD163:TNF->HIF1A:VSIR	0.0002724374303603	0.0002855304310302	0.954144990351373	0.340010255242992	CD163	TNF	HIF1A	VSIR	TNF->VSIR	CD163->HIF1A	0.7457138153930133	dx
HIST:C1QB->CD163:C1QBP	0.0002723117764159	0.0019852625840462	0.137166629041548	0.890899087715883	HIST	C1QB	CD163	C1QBP	C1QB->C1QBP	HIST->CD163	0.9598137558650588	dx
TMEM163:LAMB2->CD163:CD44	0.0002722827489411	0.0006081954054097	0.447689585484059	0.654377238871972	TMEM163	LAMB2	CD163	CD44	LAMB2->CD44	TMEM163->CD163	0.9081153519039612	dx
ERN1:SPP1->CD163:CD44	0.0002722051193333	0.0007847018851284	0.34688985013558	0.728674072171162	ERN1	SPP1	CD163	CD44	SPP1->CD44	ERN1->CD163	0.8786952046769895	dx
TMEM163:LGALS1->IFI44L:CD69	0.0002721279956075	0.0005136070714787	0.529836933171576	0.596224995686692	TMEM163	LGALS1	IFI44L	CD69	LGALS1->CD69	TMEM163->IFI44L	0.8808843064871261	dx
PICALM:LIN7C->HSPA1A:ABCA1	0.0002721238403102	0.0006919585020681	0.393266127227087	0.694122933453515	PICALM	LIN7C	HSPA1A	ABCA1	LIN7C->ABCA1	PICALM->HSPA1A	0.9614128458486426	dx
HIST:APP->TMEM163:TNFRSF21	0.0002721221973703	0.0006443294691657	0.422333930687233	0.672781295110912	HIST	APP	TMEM163	TNFRSF21	APP->TNFRSF21	HIST->TMEM163	0.90134062631398	dx
PICALM:HLA-C->FRMD4A:NOTCH4	0.0002721118175825	0.0003292205054316	0.826533624404179	0.408501452270783	PICALM	HLA-C	FRMD4A	NOTCH4	HLA-C->NOTCH4	PICALM->FRMD4A	0.8498617572918926	dx
HSPA1A:HRAS->HIST:INSR	0.0002721115797819	0.0004520287838572	0.60197843477999	0.547188492347639	HSPA1A	HRAS	HIST	INSR	HRAS->INSR	HSPA1A->HIST	0.9642312732082272	dx
MKI67:DLL1->TMEM163:NOTCH1	0.000272082049307	0.0007776084054505	0.349895972574305	0.726416769644511	MKI67	DLL1	TMEM163	NOTCH1	DLL1->NOTCH1	MKI67->TMEM163	0.8953685425362718	dx
HIF1A:JAM3->IFI44L:ITGB1	0.0002720786088973	0.000459049130574	0.592700412169554	0.553381665558145	HIF1A	JAM3	IFI44L	ITGB1	JAM3->ITGB1	HIF1A->IFI44L	0.7997224527556067	dx
CD163:COL9A2->HIST:GP6	0.0002720536425884	0.0009115318240296	0.298457646147493	0.765353897310365	CD163	COL9A2	HIST	GP6	COL9A2->GP6	CD163->HIST	0.9066914538571624	dx
HSPA1A:GSTO1->MKI67:RYR1	0.0002720019260469	0.0005799176538283	0.469035429860408	0.639044311455061	HSPA1A	GSTO1	MKI67	RYR1	GSTO1->RYR1	HSPA1A->MKI67	0.8950547185724743	dx
HIF1A:COL9A2->FRMD4A:ITGA9_ITGB1	0.0002718260026878	0.0040291682838602	0.067464544426383	0.946211887142065	HIF1A	COL9A2	FRMD4A	ITGA9_ITGB1	COL9A2->ITGA9_ITGB1	HIF1A->FRMD4A	0.9830941852192177	dx
FRMD4A:JAG2->IFI44L:NOTCH4	0.0002718253021294	0.0003284093940744	0.827702578044396	0.407838958764663	FRMD4A	JAG2	IFI44L	NOTCH4	JAG2->NOTCH4	FRMD4A->IFI44L	0.808515144987475	dx
CCL3:FAM3C->CCL3:FFAR2	0.000271748360807	0.0007577815130931	0.358610438644496	0.719886536639752	CCL3	FAM3C	CCL3	FFAR2	FAM3C->FFAR2	CCL3->CCL3	0.918160691324954	dx
HSPA1A:LYZ->GPNMB:ITGAL	0.0002717431754725	0.0003411698718541	0.796504023042005	0.425739138115912	HSPA1A	LYZ	GPNMB	ITGAL	LYZ->ITGAL	HSPA1A->GPNMB	0.825035936737584	dx
IFI44L:GNAI2->HSPA1A:FPR1	0.0002716656634785	0.001063043412638	0.255554627636873	0.798294757058184	IFI44L	GNAI2	HSPA1A	FPR1	GNAI2->FPR1	IFI44L->HSPA1A	0.9496999498018088	dx
HSPA1A:HSPG2->CD163:FGFR1	0.0002715424606792	0.0004018605738582	0.675713116298548	0.499222806713342	HSPA1A	HSPG2	CD163	FGFR1	HSPG2->FGFR1	HSPA1A->CD163	0.9456236869581376	dx
TMEM163:LGALS9->MKI67:COLEC12	0.0002715404848069	0.00036462978617	0.744701873259243	0.456451966479321	TMEM163	LGALS9	MKI67	COLEC12	LGALS9->COLEC12	TMEM163->MKI67	0.7990650387572834	dx
GPNMB:CCL5->TMEM163:CCR1	0.0002715039682417	0.0005440345682925	0.499056464543882	0.617739606330043	GPNMB	CCL5	TMEM163	CCR1	CCL5->CCR1	GPNMB->TMEM163	0.8375089368483629	dx
FRMD4A:PTDSS1->ERN1:SCARB1	0.000271360310407	0.0016571387604074	0.163752316275759	0.86992613094444	FRMD4A	PTDSS1	ERN1	SCARB1	PTDSS1->SCARB1	FRMD4A->ERN1	0.9716405708702516	dx
IFI44L:TGFB3->HIST:ENG	0.0002713153630651	0.0006041623299769	0.449076927844076	0.653376163537579	IFI44L	TGFB3	HIST	ENG	TGFB3->ENG	IFI44L->HIST	0.8637564307926902	dx
GPNMB:GDF11->CD163:BMPR1A	0.0002713104396614	0.0023231026344752	0.116787969517639	0.907028077442627	GPNMB	GDF11	CD163	BMPR1A	GDF11->BMPR1A	GPNMB->CD163	0.933118563595799	dx
CD163:GNAI2->AIF1:CCR5	0.0002712737873435	0.0002836678930753	0.956307689258198	0.338916806281285	CD163	GNAI2	AIF1	CCR5	GNAI2->CCR5	CD163->AIF1	0.7876594709873078	dx
TMEM163:LTBP1->CCL3:ITGB5	0.0002712063594636	0.0003866735621954	0.701383249280812	0.483063872750942	TMEM163	LTBP1	CCL3	ITGB5	LTBP1->ITGB5	TMEM163->CCL3	0.8709676012082868	dx
TMEM163:APP->FRMD4A:LRP10	0.0002711524343861	0.0002817204250638	0.962487666006828	0.33580469589165	TMEM163	APP	FRMD4A	LRP10	APP->LRP10	TMEM163->FRMD4A	0.8171573911293601	dx
TMEM163:JAM2->PICALM:ITGAV_ITGB1	0.00027100165333	0.0030809755373248	0.0879596900549839	0.929908714590074	TMEM163	JAM2	PICALM	ITGAV_ITGB1	JAM2->ITGAV_ITGB1	TMEM163->PICALM	0.9997234573011632	dx
MKI67:FN1->FRMD4A:ITGA5_ITGB1	0.000270447354329	0.0005955919543212	0.454081611356243	0.649770087991652	MKI67	FN1	FRMD4A	ITGA5_ITGB1	FN1->ITGA5_ITGB1	MKI67->FRMD4A	0.8594249685997959	dx
MKI67:LGALS9->HIF1A:CD44	0.0002704120672398	0.0009467868523923	0.285610289746345	0.775176621536917	MKI67	LGALS9	HIF1A	CD44	LGALS9->CD44	MKI67->HIF1A	0.9305290289373052	dx
IFI44L:VEGFA->CCL3:NRP1	0.0002703196801394	0.0016233500139427	0.166519652458014	0.867748018652065	IFI44L	VEGFA	CCL3	NRP1	VEGFA->NRP1	IFI44L->CCL3	0.9583492730679456	dx
ERN1:PTDSS1->CD163:SCARB1	0.0002702461031662	0.0008497546193486	0.318028401391251	0.750463393277564	ERN1	PTDSS1	CD163	SCARB1	PTDSS1->SCARB1	ERN1->CD163	0.8935158758686889	dx
TMEM163:PDAP1->TMEM163:PDGFRB	0.0002701721685764	0.0004863753157531	0.555480839232439	0.578565812438502	TMEM163	PDAP1	TMEM163	PDGFRB	PDAP1->PDGFRB	TMEM163->TMEM163	0.9072279571925872	dx
MKI67:MFNG->HIST:NOTCH2	0.0002701249813792	0.0021863270555615	0.123551954723382	0.901670035481922	MKI67	MFNG	HIST	NOTCH2	MFNG->NOTCH2	MKI67->HIST	0.9739891655657736	dx
MKI67:RTN4->MKI67:CNTNAP1	0.0002699102344592	0.000775520025269	0.348037736827731	0.727811843144995	MKI67	RTN4	MKI67	CNTNAP1	RTN4->CNTNAP1	MKI67->MKI67	0.9100038079432232	dx
PICALM:EFNB1->GPNMB:EPHB1	0.0002698044538702	0.0004428732520389	0.609213703081122	0.542382798611752	PICALM	EFNB1	GPNMB	EPHB1	EFNB1->EPHB1	PICALM->GPNMB	0.7433889772019635	dx
GPNMB:CALCB->MKI67:RAMP1	0.0002697839575975	0.0032095153775728	0.0840575369984976	0.933010685675267	GPNMB	CALCB	MKI67	RAMP1	CALCB->RAMP1	GPNMB->MKI67	0.9765141371925282	dx
GPNMB:TNFSF10->ERN1:TNFRSF10D	0.0002696879947926	0.0008321895513372	0.324070392808133	0.74588474147854	GPNMB	TNFSF10	ERN1	TNFRSF10D	TNFSF10->TNFRSF10D	GPNMB->ERN1	0.8841273318008603	dx
CD163:ADM->FRMD4A:RAMP1	0.0002696139492724	0.0002675933083184	1.00755116399113	0.313669983677694	CD163	ADM	FRMD4A	RAMP1	ADM->RAMP1	CD163->FRMD4A	0.931160000107884	dx
CCL3:PTDSS1->HSPA1A:SCARB1	0.0002695908199422	0.0009427601367429	0.285959078492269	0.774909463969026	CCL3	PTDSS1	HSPA1A	SCARB1	PTDSS1->SCARB1	CCL3->HSPA1A	0.9591466319266532	dx
PICALM:CALM1->FRMD4A:SCTR	0.0002695772116468	0.0002458060068886	1.09670717595203	0.272769418521923	PICALM	CALM1	FRMD4A	SCTR	CALM1->SCTR	PICALM->FRMD4A	0.8498617572918926	dx
FRMD4A:COPA->AIF1:P2RY6	0.0002695448455157	0.0044543425737678	0.0605128233969188	0.951747202973004	FRMD4A	COPA	AIF1	P2RY6	COPA->P2RY6	FRMD4A->AIF1	0.9872436021514842	dx
CD163:TNF->HIF1A:SEMA4C	0.0002694084881941	0.0019183139278784	0.140440250304671	0.888312157820345	CD163	TNF	HIF1A	SEMA4C	TNF->SEMA4C	CD163->HIF1A	0.95297856011378	dx
PICALM:HSPA8->CCL3:LDLR	0.0002694014303472	0.0032803338158636	0.0821262241801232	0.934546339678672	PICALM	HSPA8	CCL3	LDLR	HSPA8->LDLR	PICALM->CCL3	0.9911632101716048	dx
PICALM:TNF->HSPA1A:TNFRSF1A	0.0002693899344963	0.0003431384236089	0.785076563746703	0.432408679729662	PICALM	TNF	HSPA1A	TNFRSF1A	TNF->TNFRSF1A	PICALM->HSPA1A	0.9461654187478448	dx
GPNMB:CALM3->ERN1:TRPC5	0.0002693360731009	0.0005931695570516	0.454062535575341	0.649783817363086	GPNMB	CALM3	ERN1	TRPC5	CALM3->TRPC5	GPNMB->ERN1	0.8841273318008603	dx
TMEM163:TNF->IFI44L:PTPRS	0.0002692501387027	0.000480115470432	0.560802880316284	0.574931922949689	TMEM163	TNF	IFI44L	PTPRS	TNF->PTPRS	TMEM163->IFI44L	0.8808843064871261	dx
HSPA1A:HMGB1->CD163:CXCR4	0.0002692291646186	0.0045601523919842	0.0590395104102085	0.952920638224888	HSPA1A	HMGB1	CD163	CXCR4	HMGB1->CXCR4	HSPA1A->CD163	0.999999999980821	dx
GPNMB:NRG2->IFI44L:NRP2	0.0002691321433385	0.0005090228490773	0.52872310904396	0.596997543941912	GPNMB	NRG2	IFI44L	NRP2	NRG2->NRP2	GPNMB->IFI44L	0.8819964979804521	dx
HSPA1A:APP->PICALM:LRP10	0.0002690542234979	0.000955236489536	0.281662422285237	0.778202370974713	HSPA1A	APP	PICALM	LRP10	APP->LRP10	HSPA1A->PICALM	0.9455345021488132	dx
TMEM163:LAMB2->GPNMB:RPSA	0.0002689648206202	0.0003685165322865	0.729858220881792	0.465476852255813	TMEM163	LAMB2	GPNMB	RPSA	LAMB2->RPSA	TMEM163->GPNMB	0.8053644644583732	dx
CCL3:IL1A->CCL3:IL1R1_IL1RAP	0.0002688844778502	0.0003866453875528	0.695429161982343	0.486786390305394	CCL3	IL1A	CCL3	IL1R1_IL1RAP	IL1A->IL1R1_IL1RAP	CCL3->CCL3	0.8070160214761878	dx
HSPA1A:ACTR2->ERN1:LDLR	0.0002688747746897	0.0005921640378718	0.454054548222865	0.649789566118708	HSPA1A	ACTR2	ERN1	LDLR	ACTR2->LDLR	HSPA1A->ERN1	0.8996778703763194	dx
AIF1:CALR->TMEM163:ITGA3	0.0002688387049969	0.0002103632316012	1.2779738310282	0.201258653487728	AIF1	CALR	TMEM163	ITGA3	CALR->ITGA3	AIF1->TMEM163	0.8787440643034528	dx
GPNMB:FGF2->IFI44L:NRP1	0.0002687648697228	0.0004797887365827	0.560173362211613	0.575361194534074	GPNMB	FGF2	IFI44L	NRP1	FGF2->NRP1	GPNMB->IFI44L	0.8819964979804521	dx
AIF1:GRN->CCL3:EGFR	0.0002687007021395	0.0024519106066623	0.109588294699435	0.912735894217893	AIF1	GRN	CCL3	EGFR	GRN->EGFR	AIF1->CCL3	0.9910745814829672	dx
MKI67:PTDSS1->PICALM:SCARB1	0.0002686949653692	0.0041479010667157	0.0647785376380671	0.948350330035627	MKI67	PTDSS1	PICALM	SCARB1	PTDSS1->SCARB1	MKI67->PICALM	0.9862046499320072	dx
HIST:BMP7->AIF1:ENG	0.0002686542157606	0.0002856616029947	0.940463166712773	0.346980034463466	HIST	BMP7	AIF1	ENG	BMP7->ENG	HIST->AIF1	0.7887083428023737	dx
AIF1:SERPINE1->TMEM163:PLAUR	0.0002686138603513	0.0007594502430184	0.353695140426546	0.723567364873776	AIF1	SERPINE1	TMEM163	PLAUR	SERPINE1->PLAUR	AIF1->TMEM163	0.9686826498479312	dx
FRMD4A:ADAM15->TMEM163:ITGB1	0.0002685961929143	0.0016341012867529	0.164369366263721	0.869440377737395	FRMD4A	ADAM15	TMEM163	ITGB1	ADAM15->ITGB1	FRMD4A->TMEM163	0.9580281534800436	dx
CD163:PLAU->CD163:PLAUR	0.0002685815036543	0.0017978899241705	0.149387067608309	0.881248215779508	CD163	PLAU	CD163	PLAUR	PLAU->PLAUR	CD163->CD163	0.9739661700590908	dx
HIST:RTN4->HIST:RTN4RL1	0.000268560713273	0.0109716349685481	0.024477729531009	0.980471547651958	HIST	RTN4	HIST	RTN4RL1	RTN4->RTN4RL1	HIST->HIST	0.9959299468289434	dx
CCL3:NCAM1->MKI67:PTPRA	0.0002685320233777	0.0024449546612502	0.109831085064136	0.912543337853829	CCL3	NCAM1	MKI67	PTPRA	NCAM1->PTPRA	CCL3->MKI67	0.999999999971233	dx
HSPA1A:PTMA->CD163:VIPR1	0.000268531662797	0.0003353568430223	0.800734108709248	0.423285591892214	HSPA1A	PTMA	CD163	VIPR1	PTMA->VIPR1	HSPA1A->CD163	0.9456236869581376	dx
MKI67:NECTIN3->PICALM:CADM1	0.0002683103299705	0.0062398570256855	0.0429994355425263	0.965701983810756	MKI67	NECTIN3	PICALM	CADM1	NECTIN3->CADM1	MKI67->PICALM	0.9900719845788156	dx
PICALM:HLA-A->HIST:LILRA1	0.0002682186858731	0.0021995930940267	0.121940138201696	0.902946427117276	PICALM	HLA-A	HIST	LILRA1	HLA-A->LILRA1	PICALM->HIST	0.935920232146305	dx
CCL3:GSTP1->MKI67:TRAF2	0.0002681889056884	0.0015175061330391	0.176730030837744	0.859720450959277	CCL3	GSTP1	MKI67	TRAF2	GSTP1->TRAF2	CCL3->MKI67	0.999999999971233	dx
PICALM:CCL2->HIF1A:CCR1	0.0002681716762123	0.0019878318955792	0.134906617007592	0.892685707766679	PICALM	CCL2	HIF1A	CCR1	CCL2->CCR1	PICALM->HIF1A	0.9640227660334614	dx
HSPA1A:PLAU->HIST:ITGA5	0.0002681625204484	0.000382296971861	0.701450809675572	0.483021722625621	HSPA1A	PLAU	HIST	ITGA5	PLAU->ITGA5	HSPA1A->HIST	0.9642312732082272	dx
MKI67:COL4A4->TMEM163:CD93	0.0002681624867064	0.0003357808003346	0.798623645066125	0.42450867289431	MKI67	COL4A4	TMEM163	CD93	COL4A4->CD93	MKI67->TMEM163	0.8724244355116134	dx
HIST:LGALS3BP->HSPA1A:ITGB1	0.0002681093431612	0.0012400463290853	0.216209134185326	0.828824733883096	HIST	LGALS3BP	HSPA1A	ITGB1	LGALS3BP->ITGB1	HIST->HSPA1A	0.9612657996066836	dx
MKI67:PDCD1LG2->TMEM163:PDCD2	0.0002680985111907	0.0005219224831332	0.513674961042701	0.607479260773995	MKI67	PDCD1LG2	TMEM163	PDCD2	PDCD1LG2->PDCD2	MKI67->TMEM163	0.8724244355116134	dx
ERN1:CXCL12->AIF1:CD4	0.0002679538107046	0.0005243673076217	0.511004036311672	0.609348230444799	ERN1	CXCL12	AIF1	CD4	CXCL12->CD4	ERN1->AIF1	0.913921936461046	dx
HSPA1A:C1QB->CCL3:CD33	0.0002678744009702	0.0007107252814942	0.376902873649167	0.706245785791911	HSPA1A	C1QB	CCL3	CD33	C1QB->CD33	HSPA1A->CCL3	0.9942377436612062	dx
IFI44L:PSEN1->IFI44L:NOTCH1	0.0002677833157814	0.007052757837444	0.0379685963921508	0.969712720414081	IFI44L	PSEN1	IFI44L	NOTCH1	PSEN1->NOTCH1	IFI44L->IFI44L	0.9924759298134724	dx
GPNMB:MDK->GPNMB:ITGA6_ITGB1	0.0002677784282495	0.000602752509826	0.444259333448258	0.656855099117804	GPNMB	MDK	GPNMB	ITGA6_ITGB1	MDK->ITGA6_ITGB1	GPNMB->GPNMB	0.8048738521479514	dx
GPNMB:SEMA4A->HSPA1A:PLXNB2	0.0002677236173334	0.0008175334747273	0.327477253971473	0.743306944085956	GPNMB	SEMA4A	HSPA1A	PLXNB2	SEMA4A->PLXNB2	GPNMB->HSPA1A	0.9401728921483256	dx
AIF1:HLA-A->MKI67:ERBB2	0.0002675352755152	0.0005361495743347	0.498993729216768	0.617783801713785	AIF1	HLA-A	MKI67	ERBB2	HLA-A->ERBB2	AIF1->MKI67	0.8346356419635108	dx
AIF1:VCAN->PICALM:TLR1	0.0002675150999871	0.000415842448091	0.643308784889901	0.52002375711458	AIF1	VCAN	PICALM	TLR1	VCAN->TLR1	AIF1->PICALM	0.9202384678736316	dx
MKI67:ADAM10->MKI67:CD44	0.0002674374608564	0.0011629558026798	0.229963563740073	0.818120082891666	MKI67	ADAM10	MKI67	CD44	ADAM10->CD44	MKI67->MKI67	0.9462432932629548	dx
TMEM163:S100A8->CCL3:CD69	0.0002674187694815	0.0004820355139485	0.554769849405878	0.579052092482369	TMEM163	S100A8	CCL3	CD69	S100A8->CD69	TMEM163->CCL3	0.8713156945507303	dx
HSPA1A:MATN1->HSPA1A:ITGB1	0.000267373995184	0.0005888928236413	0.454028278916362	0.649808473134313	HSPA1A	MATN1	HSPA1A	ITGB1	MATN1->ITGB1	HSPA1A->HSPA1A	0.9228545439240644	dx
CCL3:TGFB1->FRMD4A:ACVR1B_TGFBR2	0.0002672830686107	0.001052182278222	0.254027343116245	0.799474434054156	CCL3	TGFB1	FRMD4A	ACVR1B_TGFBR2	TGFB1->ACVR1B_TGFBR2	CCL3->FRMD4A	0.9283487839621944	dx
HIST:GNAI2->HIF1A:S1PR1	0.0002671802268958	0.0002748816291716	0.971982841126966	0.331059084967836	HIST	GNAI2	HIF1A	S1PR1	GNAI2->S1PR1	HIST->HIF1A	0.8033890725728089	dx
MKI67:GDF9->HIST:ACVR2A	0.0002671667982381	0.000442770056197	0.60339852367802	0.546243604117764	MKI67	GDF9	HIST	ACVR2A	GDF9->ACVR2A	MKI67->HIST	0.859379162971544	dx
IFI44L:HLA-DRB5->MKI67:CD4	0.000267076682644	0.0007789144079535	0.342883223004893	0.731686313620917	IFI44L	HLA-DRB5	MKI67	CD4	HLA-DRB5->CD4	IFI44L->MKI67	0.8433559787976856	dx
FRMD4A:HMGB1->HIF1A:AGER	0.0002670077602451	0.0010826741093799	0.24661877284388	0.805203274598792	FRMD4A	HMGB1	HIF1A	AGER	HMGB1->AGER	FRMD4A->HIF1A	0.9180239699229172	dx
IFI44L:RTN4->HSPA1A:RTN4RL1	0.0002669986005767	0.000334579003001	0.798013617656584	0.424862587696707	IFI44L	RTN4	HSPA1A	RTN4RL1	RTN4->RTN4RL1	IFI44L->HSPA1A	0.9207043139620192	dx
HSPA1A:IL16->PICALM:CCR5	0.0002669922258111	0.000456805475507	0.58447685092826	0.55889953532187	HSPA1A	IL16	PICALM	CCR5	IL16->CCR5	HSPA1A->PICALM	0.9455345021488132	dx
FRMD4A:APP->TMEM163:TSPAN15	0.0002669843740749	0.0040288127364398	0.0662687475295364	0.947163864370951	FRMD4A	APP	TMEM163	TSPAN15	APP->TSPAN15	FRMD4A->TMEM163	0.981517441512374	dx
IFI44L:RGMB->PICALM:NEO1	0.0002669246127729	0.0014401241682005	0.185348332225046	0.852955831072813	IFI44L	RGMB	PICALM	NEO1	RGMB->NEO1	IFI44L->PICALM	0.936245951052682	dx
AIF1:EDA->CCL3:EDA2R	0.0002668928687615	0.0005538810005971	0.481859584412197	0.629905698258759	AIF1	EDA	CCL3	EDA2R	EDA->EDA2R	AIF1->CCL3	0.9242590025431578	dx
HIST:COL9A2->PICALM:GP6	0.000266814690882	0.0003267431206411	0.816588549312062	0.414163601038809	HIST	COL9A2	PICALM	GP6	COL9A2->GP6	HIST->PICALM	0.7908309089794543	dx
FRMD4A:WNT2B->CCL3:FZD1_LRP6	0.0002668065755724	0.0012345769187747	0.216111747688604	0.828900642753148	FRMD4A	WNT2B	CCL3	FZD1_LRP6	WNT2B->FZD1_LRP6	FRMD4A->CCL3	0.9280436608079362	dx
CCL3:SEMA7A->HSPA1A:PLXNC1	0.0002666912984109	0.0007606871801397	0.350592602812106	0.725894006823669	CCL3	SEMA7A	HSPA1A	PLXNC1	SEMA7A->PLXNC1	CCL3->HSPA1A	0.9591466319266532	dx
ERN1:LGALS9->ERN1:CD47	0.0002666641457686	0.0008820235274063	0.302332236593275	0.762398806197943	ERN1	LGALS9	ERN1	CD47	LGALS9->CD47	ERN1->ERN1	0.9194302021014	dx
CCL3:GNAI2->GPNMB:UNC5B	0.000266568697597	0.0021693745705933	0.122878133269597	0.902203601509249	CCL3	GNAI2	GPNMB	UNC5B	GNAI2->UNC5B	CCL3->GPNMB	0.9733588534857116	dx
TMEM163:BSG->MKI67:SLC16A1	0.0002665492362506	0.0057356315873643	0.0464725169653179	0.962933638696528	TMEM163	BSG	MKI67	SLC16A1	BSG->SLC16A1	TMEM163->MKI67	0.9856114236658304	dx
HIF1A:ADM->HIST:ADRB2	0.0002664583498642	0.0003815964195935	0.698272667620994	0.485006688996759	HIF1A	ADM	HIST	ADRB2	ADM->ADRB2	HIF1A->HIST	0.8126212201635082	dx
PICALM:LGALS1->GPNMB:ITGB1	0.0002662164355599	0.0012529429202771	0.212472915766203	0.831738105486127	PICALM	LGALS1	GPNMB	ITGB1	LGALS1->ITGB1	PICALM->GPNMB	0.92501714535373	dx
TMEM163:CCL3L1->TMEM163:CCR1	0.0002661792691263	0.0009328342363436	0.28534466120115	0.775380099729291	TMEM163	CCL3L1	TMEM163	CCR1	CCL3L1->CCR1	TMEM163->TMEM163	0.9406534015271978	dx
CD163:HLA-DMA->GPNMB:CD4	0.0002660727330656	0.0010647866529827	0.249883610317912	0.802677358301844	CD163	HLA-DMA	GPNMB	CD4	HLA-DMA->CD4	CD163->GPNMB	0.8727523657726398	dx
HIST:COL18A1->MKI67:ITGA1_ITGB1	0.0002660560984102	0.0007645122896781	0.348007614792213	0.727834464757092	HIST	COL18A1	MKI67	ITGA1_ITGB1	COL18A1->ITGA1_ITGB1	HIST->MKI67	0.909793080946365	dx
IFI44L:TIMP2->HSPA1A:CD44	0.0002659885901505	0.0006333019404186	0.42000280304648	0.674483406001207	IFI44L	TIMP2	HSPA1A	CD44	TIMP2->CD44	IFI44L->HSPA1A	0.9207043139620192	dx
IFI44L:SPON1->MKI67:APP	0.0002659581386263	0.0013715606896135	0.193909128950949	0.846247035503025	IFI44L	SPON1	MKI67	APP	SPON1->APP	IFI44L->MKI67	0.9091316347442264	dx
MKI67:CXCL12->CD163:ITGAV	0.0002659315931878	0.0003927935349523	0.677026400702114	0.498389203904919	MKI67	CXCL12	CD163	ITGAV	CXCL12->ITGAV	MKI67->CD163	0.8387185245098341	dx
CD163:SELPLG->CCL3:SELL	0.0002658611590541	0.0015266784725016	0.174143517343578	0.861752673768536	CD163	SELPLG	CCL3	SELL	SELPLG->SELL	CD163->CCL3	0.9652099930657608	dx
ERN1:CCL3->CD163:CCR1	0.0002658578584068	0.0006416357587459	0.41434389337414	0.67862227259318	ERN1	CCL3	CD163	CCR1	CCL3->CCR1	ERN1->CD163	0.8786952046769895	dx
PICALM:ADAM17->HSPA1A:NOTCH1	0.0002657211910783	0.0051803872540964	0.0512936925455249	0.959091494109732	PICALM	ADAM17	HSPA1A	NOTCH1	ADAM17->NOTCH1	PICALM->HSPA1A	0.999999999850157	dx
CD163:VEGFA->ERN1:ITGB1	0.0002656429710108	0.0006755904929129	0.393201168159607	0.694170906994854	CD163	VEGFA	ERN1	ITGB1	VEGFA->ITGB1	CD163->ERN1	0.950792113485888	dx
HSPA1A:IL10->HSPA1A:IL10RA_IL10RB	0.0002655229609619	0.002223832525169	0.119398811716606	0.904959402674292	HSPA1A	IL10	HSPA1A	IL10RA_IL10RB	IL10->IL10RA_IL10RB	HSPA1A->HSPA1A	0.9782931424221856	dx
CCL3:BSG->CD163:SLC16A7	0.0002654131244607	0.003339179501216	0.079484533360393	0.936647233278677	CCL3	BSG	CD163	SLC16A7	BSG->SLC16A7	CCL3->CD163	0.9789617055663816	dx
AIF1:WNT5A->HIF1A:FZD3	0.0002653657048145	0.000758493189165	0.349859047655546	0.726444482271007	AIF1	WNT5A	HIF1A	FZD3	WNT5A->FZD3	AIF1->HIF1A	0.8687812845083495	dx
CD163:ZP3->AIF1:MERTK	0.0002653168738873	0.0005348818612163	0.496028923628077	0.619874004469047	CD163	ZP3	AIF1	MERTK	ZP3->MERTK	CD163->AIF1	0.8548353978204204	dx
GPNMB:B2M->AIF1:LILRB2	0.0002653053124722	0.0013452736760704	0.1972128922103	0.843660942210006	GPNMB	B2M	AIF1	LILRB2	B2M->LILRB2	GPNMB->AIF1	0.9344155338935588	dx
HSPA1A:PROS1->AIF1:AXL	0.0002652408371263	0.0009094469529207	0.291650696364958	0.77055370956442	HSPA1A	PROS1	AIF1	AXL	PROS1->AXL	HSPA1A->AIF1	0.966173573148742	dx
CD163:HSP90B1->PICALM:ERBB2	0.0002651942928566	0.0013050752170539	0.203202305423659	0.838976910959205	CD163	HSP90B1	PICALM	ERBB2	HSP90B1->ERBB2	CD163->PICALM	0.9330677794779944	dx
CD163:TNF->TMEM163:TNFRSF21	0.0002651278560319	0.0009925712799559	0.267112157470153	0.789382807270568	CD163	TNF	TMEM163	TNFRSF21	TNF->TNFRSF21	CD163->TMEM163	0.9535410243928616	dx
IFI44L:JAG2->AIF1:NOTCH2	0.0002651061686066	0.0010608381612956	0.249902556562308	0.80266270609301	IFI44L	JAG2	AIF1	NOTCH2	JAG2->NOTCH2	IFI44L->AIF1	0.9286965399454554	dx
FRMD4A:JAG2->IFI44L:NOTCH1	0.0002648534412056	0.0003283950540646	0.806508617981468	0.419949640926951	FRMD4A	JAG2	IFI44L	NOTCH1	JAG2->NOTCH1	FRMD4A->IFI44L	0.808515144987475	dx
CCL3:HBEGF->CCL3:CD9	0.000264699525932	0.0067891061800712	0.0389888622907519	0.968899268467497	CCL3	HBEGF	CCL3	CD9	HBEGF->CD9	CCL3->CCL3	0.9904303633223304	dx
CD163:HGF->AIF1:SDC2	0.0002646395183217	0.0016795206352625	0.157568482795338	0.874796840357916	CD163	HGF	AIF1	SDC2	HGF->SDC2	CD163->AIF1	0.9571029946926662	dx
CCL3:S100A8->CCL3:CD69	0.0002645472742849	0.001923437676207	0.137538781504294	0.890604940794452	CCL3	S100A8	CCL3	CD69	S100A8->CD69	CCL3->CCL3	0.9691598586672494	dx
GPNMB:F13A1->MKI67:ITGB1	0.0002645227990827	0.0013427234566463	0.19700467566378	0.843823878837438	GPNMB	F13A1	MKI67	ITGB1	F13A1->ITGB1	GPNMB->MKI67	0.9290046270421024	dx
IFI44L:SEMA4A->HIF1A:NRP1_PLXNA1	0.0002645083028166	0.0002627071205532	1.00685623693647	0.314003865092109	IFI44L	SEMA4A	HIF1A	NRP1_PLXNA1	SEMA4A->NRP1_PLXNA1	IFI44L->HIF1A	0.7278036947286132	dx
GPNMB:FAM3C->ERN1:ADGRG5	0.0002644616860716	0.0006309125577081	0.419173279784293	0.67508949856161	GPNMB	FAM3C	ERN1	ADGRG5	FAM3C->ADGRG5	GPNMB->ERN1	0.8841273318008603	dx
CCL3:ICAM1->IFI44L:IL2RA	0.0002644246030896	0.0012571831912843	0.210331004202714	0.833409338615362	CCL3	ICAM1	IFI44L	IL2RA	ICAM1->IL2RA	CCL3->IFI44L	0.9699454033397912	dx
TMEM163:HGF->FRMD4A:NRP1	0.0002643901423024	0.0017446076774943	0.151547047346603	0.879544200950396	TMEM163	HGF	FRMD4A	NRP1	HGF->NRP1	TMEM163->FRMD4A	0.9617490959095648	dx
CCL3:LPL->FRMD4A:VLDLR	0.000264304003611	0.0010191074489485	0.259348515098947	0.795366349907673	CCL3	LPL	FRMD4A	VLDLR	LPL->VLDLR	CCL3->FRMD4A	0.9283487839621944	dx
PICALM:WNT5B->HIF1A:FZD2_LRP6	0.0002642636935725	0.0005332964202891	0.495528721961558	0.620226952797913	PICALM	WNT5B	HIF1A	FZD2_LRP6	WNT5B->FZD2_LRP6	PICALM->HIF1A	0.8701948188786278	dx
CD163:TNF->HIST:TRAF2	0.0002642458270708	0.0012084075878855	0.218672763825651	0.826904966835446	CD163	TNF	HIST	TRAF2	TNF->TRAF2	CD163->HIST	0.9262057816300956	dx
CCL3:ADM->TMEM163:RAMP1	0.0002642196752794	0.0010575106230853	0.249850610964595	0.802702878745058	CCL3	ADM	TMEM163	RAMP1	ADM->RAMP1	CCL3->TMEM163	0.958382948348035	dx
CCL3:AFDN->GPNMB:EPHB2	0.0002641867908107	0.003732971758521	0.0707711731833178	0.943579874747375	CCL3	AFDN	GPNMB	EPHB2	AFDN->EPHB2	CCL3->GPNMB	0.9783516624265076	dx
FRMD4A:HMGB1->MKI67:CXCR4	0.0002641865849379	0.0022278315873511	0.118584630201802	0.905604442743456	FRMD4A	HMGB1	MKI67	CXCR4	HMGB1->CXCR4	FRMD4A->MKI67	0.957650675085034	dx
HIF1A:SEMA4A->GPNMB:PLXNB2	0.0002641508988496	0.0035462436639587	0.0744875208475513	0.940622470502779	HIF1A	SEMA4A	GPNMB	PLXNB2	SEMA4A->PLXNB2	HIF1A->GPNMB	0.9895582950534062	dx
HSPA1A:GRN->IFI44L:SORT1	0.0002641271957735	0.001033337740899	0.255605873394015	0.798255182721599	HSPA1A	GRN	IFI44L	SORT1	GRN->SORT1	HSPA1A->IFI44L	0.9567632671890932	dx
GPNMB:MMP2->IFI44L:FGFR1	0.0002639451821223	0.0004622891205931	0.570952614640249	0.568031764002968	GPNMB	MMP2	IFI44L	FGFR1	MMP2->FGFR1	GPNMB->IFI44L	0.8819964979804521	dx
PICALM:ADAM10->ERN1:CD44	0.0002638939170804	0.0003208684011445	0.822436600610092	0.410828455749488	PICALM	ADAM10	ERN1	CD44	ADAM10->CD44	PICALM->ERN1	0.9377075240336668	dx
AIF1:COPA->AIF1:P2RY6	0.0002638378193787	0.0051630210052241	0.0511014421811965	0.959244686801734	AIF1	COPA	AIF1	P2RY6	COPA->P2RY6	AIF1->AIF1	0.987093211510507	dx
AIF1:RNASE2->HIST:TLR2	0.0002636887823004	0.0004266888993974	0.617988381401053	0.536582997432221	AIF1	RNASE2	HIST	TLR2	RNASE2->TLR2	AIF1->HIST	0.8598752989796535	dx
HSPA1A:TGFB1->AIF1:ACVR1B_TGFBR2	0.0002636210118576	0.0003613910816667	0.729461863424569	0.465719187780024	HSPA1A	TGFB1	AIF1	ACVR1B_TGFBR2	TGFB1->ACVR1B_TGFBR2	HSPA1A->AIF1	0.8541863775870582	dx
FRMD4A:ICAM1->FRMD4A:ITGAX_ITGB2	0.000263453803794	0.0027742517212314	0.094963914693752	0.924343489248728	FRMD4A	ICAM1	FRMD4A	ITGAX_ITGB2	ICAM1->ITGAX_ITGB2	FRMD4A->FRMD4A	0.9825766423094536	dx
GPNMB:SEMA4D->PICALM:CD72	0.0002634308594809	0.0007717989304145	0.341320581177039	0.732862255669854	GPNMB	SEMA4D	PICALM	CD72	SEMA4D->CD72	GPNMB->PICALM	0.8458517254947565	dx
CD163:HLA-C->MKI67:LILRB2	0.0002634093916713	0.0028016461298797	0.0940195083390724	0.925093659965313	CD163	HLA-C	MKI67	LILRB2	HLA-C->LILRB2	CD163->MKI67	0.9836998614733594	dx
CD163:POMC->CD163:ADRB2	0.000263327541266	0.0004712261796373	0.558813479906199	0.57628902180516	CD163	POMC	CD163	ADRB2	POMC->ADRB2	CD163->CD163	0.8969234271028035	dx
HIST:JAG1->CD163:NOTCH2	0.000263326159029	0.0037760471179875	0.0697359304058042	0.944403843055363	HIST	JAG1	CD163	NOTCH2	JAG1->NOTCH2	HIST->CD163	0.9737524862236424	dx
IFI44L:SIRPB2->AIF1:CD47	0.0002632362601812	0.0042466910036934	0.0619862052483487	0.950573817492631	IFI44L	SIRPB2	AIF1	CD47	SIRPB2->CD47	IFI44L->AIF1	0.9647360761433462	dx
GPNMB:TNFSF14->AIF1:LTBR	0.0002631588788719	0.0009312194374585	0.282595990038796	0.777486554574402	GPNMB	TNFSF14	AIF1	LTBR	TNFSF14->LTBR	GPNMB->AIF1	0.90510429711818	dx
HIST:FABP5->MKI67:RXRA	0.0002631453600774	0.0007056211294226	0.372927268054986	0.709202576658256	HIST	FABP5	MKI67	RXRA	FABP5->RXRA	HIST->MKI67	0.909793080946365	dx
HIF1A:MMP2->PICALM:PECAM1	0.0002630702358712	0.0010146322720401	0.259276432576257	0.795421961895075	HIF1A	MMP2	PICALM	PECAM1	MMP2->PECAM1	HIF1A->PICALM	0.9030851365354184	dx
HSPA1A:LGALS9->CCL3:CD47	0.0002629716592928	0.0025840155425651	0.101768605862093	0.918940345131077	HSPA1A	LGALS9	CCL3	CD47	LGALS9->CD47	HSPA1A->CCL3	0.9942377436612062	dx
GPNMB:FABP5->IFI44L:RXRA	0.0002626676625323	0.0016840604632155	0.155972821801661	0.876054444066533	GPNMB	FABP5	IFI44L	RXRA	FABP5->RXRA	GPNMB->IFI44L	0.9577383660913196	dx
HIST:CCL3->AIF1:CCR1	0.0002626485433045	0.0005348147504913	0.491101905965203	0.623354373534338	HIST	CCL3	AIF1	CCR1	CCL3->CCR1	HIST->AIF1	0.8875715801186272	dx
HIF1A:GSTM2->FRMD4A:RYR2	0.0002625406147417	0.0004022282254966	0.652715543315141	0.513939680065384	HIF1A	GSTM2	FRMD4A	RYR2	GSTM2->RYR2	HIF1A->FRMD4A	0.9186066609674624	dx
AIF1:CALM3->FRMD4A:KCNQ5	0.000262527946873	0.0071078805293258	0.0369347720167704	0.970537014593022	AIF1	CALM3	FRMD4A	KCNQ5	CALM3->KCNQ5	AIF1->FRMD4A	0.99640275841543	dx
MKI67:PLAT->CCL3:LRP1	0.0002623421261533	0.0006240921819681	0.420357975525299	0.674223963165883	MKI67	PLAT	CCL3	LRP1	PLAT->LRP1	MKI67->CCL3	0.9667334364163122	dx
MKI67:GNAI2->TMEM163:ADORA1	0.0002623154125659	0.0007498125126549	0.349841337852769	0.726457773832825	MKI67	GNAI2	TMEM163	ADORA1	GNAI2->ADORA1	MKI67->TMEM163	0.8953685425362718	dx
TMEM163:TNFSF14->TMEM163:LTBR	0.0002622479227318	0.0009516901371945	0.275560198096575	0.782885883701249	TMEM163	TNFSF14	TMEM163	LTBR	TNFSF14->LTBR	TMEM163->TMEM163	0.9406534015271978	dx
HIST:HSP90AA1->GPNMB:CFTR	0.0002621308649269	0.0076130567336939	0.0344317498340514	0.972532865768946	HIST	HSP90AA1	GPNMB	CFTR	HSP90AA1->CFTR	HIST->GPNMB	0.9957044146119418	dx
FRMD4A:ADAM17->ERN1:IL6R	0.0002620295090713	0.0054231866632681	0.0483165204041611	0.961463988551615	FRMD4A	ADAM17	ERN1	IL6R	ADAM17->IL6R	FRMD4A->ERN1	0.9973969073830038	dx
HIST:TNF->HIF1A:TNFRSF1B	0.0002619396008809	0.0007413365834307	0.353334243494067	0.723837876407486	HIST	TNF	HIF1A	TNFRSF1B	TNF->TNFRSF1B	HIST->HIF1A	0.9213330434586324	dx
TMEM163:TGFB1->MKI67:CXCR4	0.0002618834059189	0.001889256928064	0.138617147317977	0.88975269252846	TMEM163	TGFB1	MKI67	CXCR4	TGFB1->CXCR4	TMEM163->MKI67	0.9503029702808694	dx
PICALM:HLA-DQA1->HIST:LAG3	0.0002618695264646	0.0005248946382546	0.498899221633171	0.61785038242641	PICALM	HLA-DQA1	HIST	LAG3	HLA-DQA1->LAG3	PICALM->HIST	0.8227711991158165	dx
TMEM163:MPZ->HIST:MPZL1	0.0002618351102783	0.0004684099514022	0.558987078507871	0.57617053878829	TMEM163	MPZ	HIST	MPZL1	MPZ->MPZL1	TMEM163->HIST	0.9188319077034172	dx
FRMD4A:BMP7->CD163:ACVR1_ACVR2A	0.0002618240636812	0.0008400280388919	0.31168490997829	0.755279997169637	FRMD4A	BMP7	CD163	ACVR1_ACVR2A	BMP7->ACVR1_ACVR2A	FRMD4A->CD163	0.9692674124907826	dx
CCL3:CALM1->GPNMB:PTPRA	0.0002618195155061	0.0187663582321399	0.0139515356292051	0.988868646234172	CCL3	CALM1	GPNMB	PTPRA	CALM1->PTPRA	CCL3->GPNMB	0.993684564965832	dx
MKI67:ASIP->CD163:ATRN	0.0002617973538142	0.0009287615684028	0.281877892799191	0.778037141459489	MKI67	ASIP	CD163	ATRN	ASIP->ATRN	MKI67->CD163	0.8999913759342899	dx
FRMD4A:EFNB2->HSPA1A:PECAM1	0.0002617189721555	0.0010559235157219	0.247857887677255	0.804244364092264	FRMD4A	EFNB2	HSPA1A	PECAM1	EFNB2->PECAM1	FRMD4A->HSPA1A	0.9708389173585504	dx
GPNMB:CXCL12->MKI67:ITGB1	0.0002615632558912	0.0010731154423434	0.243741955031484	0.807430677692332	GPNMB	CXCL12	MKI67	ITGB1	CXCL12->ITGB1	GPNMB->MKI67	0.9115135384886092	dx
IFI44L:S100A8->AIF1:ITGB2	0.0002615553729714	0.0008990476917631	0.290924914626656	0.771108745948296	IFI44L	S100A8	AIF1	ITGB2	S100A8->ITGB2	IFI44L->AIF1	0.9181461528121436	dx
MKI67:DLK2->IFI44L:NOTCH1	0.0002614907664009	0.0010630097652004	0.245990935324697	0.805689249508733	MKI67	DLK2	IFI44L	NOTCH1	DLK2->NOTCH1	MKI67->IFI44L	0.8829941881609569	dx
CCL3:GDF11->GPNMB:ACVR1B_ACVR2A	0.0002614248036716	0.0008021668317251	0.325898296130535	0.744501304875884	CCL3	GDF11	GPNMB	ACVR1B_ACVR2A	GDF11->ACVR1B_ACVR2A	CCL3->GPNMB	0.9405026688125964	dx
HSPA1A:COL9A2->GPNMB:CD44	0.0002613386852922	0.001647627976958	0.158615105440717	0.873972127045398	HSPA1A	COL9A2	GPNMB	CD44	COL9A2->CD44	HSPA1A->GPNMB	0.953908602080038	dx
CCL3:VWF->HIST:SIRPA	0.0002612042958095	0.000703680335807	0.371197378295372	0.710490525667082	CCL3	VWF	HIST	SIRPA	VWF->SIRPA	CCL3->HIST	0.93710447200464	dx
FRMD4A:POMC->HIF1A:OPRM1	0.0002611394027502	0.0005869697662503	0.444894128735906	0.656396265817363	FRMD4A	POMC	HIF1A	OPRM1	POMC->OPRM1	FRMD4A->HIF1A	0.9180239699229172	dx
TMEM163:LAMA5->FRMD4A:ITGA9_ITGB1	0.0002610642055262	0.0014016924836213	0.186249272630631	0.85224928590625	TMEM163	LAMA5	FRMD4A	ITGA9_ITGB1	LAMA5->ITGA9_ITGB1	TMEM163->FRMD4A	0.951273128050004	dx
ERN1:ADAM17->TMEM163:ITGA5	0.0002606824560991	0.0089940556438639	0.0289838607210486	0.976877462466129	ERN1	ADAM17	TMEM163	ITGA5	ADAM17->ITGA5	ERN1->TMEM163	0.9909941888023448	dx
PICALM:MFNG->ERN1:NOTCH2	0.0002606732145178	0.0006627152845969	0.393341183727721	0.69406750428647	PICALM	MFNG	ERN1	NOTCH2	MFNG->NOTCH2	PICALM->ERN1	0.9377075240336668	dx
TMEM163:COL8A2->TMEM163:ITGA1_ITGB1	0.0002606512674243	0.0009499561420539	0.274382422393539	0.783790749753685	TMEM163	COL8A2	TMEM163	ITGA1_ITGB1	COL8A2->ITGA1_ITGB1	TMEM163->TMEM163	0.9406534015271978	dx
HIST:COL5A1->IFI44L:SDC3	0.0002606504127973	0.0005131855801783	0.507906735623325	0.611518750819281	HIST	COL5A1	IFI44L	SDC3	COL5A1->SDC3	HIST->IFI44L	0.866304563175241	dx
HSPA1A:INHBA->PICALM:ACTR2	0.0002606193909011	0.0007269469635772	0.358512249117429	0.719960002814222	HSPA1A	INHBA	PICALM	ACTR2	INHBA->ACTR2	HSPA1A->PICALM	0.9455345021488132	dx
MKI67:TNFSF14->CCL3:TNFRSF14	0.0002605030341399	0.0014836385937335	0.175583888987661	0.860620860427996	MKI67	TNFSF14	CCL3	TNFRSF14	TNFSF14->TNFRSF14	MKI67->CCL3	0.99999999998322	dx
IFI44L:LAMB2->GPNMB:ITGA9_ITGB1	0.0002604242760506	0.0004552087037546	0.57209863058999	0.567255156827552	IFI44L	LAMB2	GPNMB	ITGA9_ITGB1	LAMB2->ITGA9_ITGB1	IFI44L->GPNMB	0.8373059029773993	dx
HSPA1A:VWF->FRMD4A:ITGA9	0.00026041515255	0.0016527481927697	0.157564929545398	0.87479964046504	HSPA1A	VWF	FRMD4A	ITGA9	VWF->ITGA9	HSPA1A->FRMD4A	0.988818774180699	dx
GPNMB:APOC1->HIF1A:VLDLR	0.0002603608816726	0.0005218981004905	0.498873020284954	0.617868841865337	GPNMB	APOC1	HIF1A	VLDLR	APOC1->VLDLR	GPNMB->HIF1A	0.8140140325817881	dx
HSPA1A:VCAN->AIF1:ITGB1	0.0002603588793664	0.0007442447455593	0.349829650689436	0.726466545328176	HSPA1A	VCAN	AIF1	ITGB1	VCAN->ITGB1	HSPA1A->AIF1	0.9551869967485592	dx
CD163:TGFB1->HIST:SDC2	0.0002603016586011	0.0009309426368579	0.279610846356404	0.77977608472025	CD163	TGFB1	HIST	SDC2	TGFB1->SDC2	CD163->HIST	0.9066914538571624	dx
GPNMB:ARF1->HSPA1A:PLD2	0.000260261269765	0.0001938511451074	1.34258309189142	0.179407008294247	GPNMB	ARF1	HSPA1A	PLD2	ARF1->PLD2	GPNMB->HSPA1A	0.869402310847239	dx
MKI67:CCL2->GPNMB:CCR5	0.0002602241051797	0.0004352724758265	0.597841856840692	0.549945458791651	MKI67	CCL2	GPNMB	CCR5	CCL2->CCR5	MKI67->GPNMB	0.8247054021600845	dx
CCL3:APP->HIF1A:NCSTN	0.0002601479878084	0.0005567585423358	0.467254596071386	0.64031773673793	CCL3	APP	HIF1A	NCSTN	APP->NCSTN	CCL3->HIF1A	0.9129474545188488	dx
HIST:IL18->HSPA1A:IL18BP	0.0002601329690818	0.0003687424186958	0.705459843762753	0.480524113443852	HIST	IL18	HSPA1A	IL18BP	IL18->IL18BP	HIST->HSPA1A	0.901704434643547	dx
MKI67:ANXA2->CD163:TLR2	0.0002600740417314	0.001129035768219	0.230350577946471	0.817819361597078	MKI67	ANXA2	CD163	TLR2	ANXA2->TLR2	MKI67->CD163	0.9230452064370552	dx
FRMD4A:JAG1->HSPA1A:CD46	0.0002600483103298	0.0005241072827633	0.496173815709522	0.619771783221109	FRMD4A	JAG1	HSPA1A	CD46	JAG1->CD46	FRMD4A->HSPA1A	0.9693853563663096	dx
FRMD4A:TIMP1->ERN1:CD63	0.0002599894070054	0.0252749782945326	0.0102864344323368	0.991792757516707	FRMD4A	TIMP1	ERN1	CD63	TIMP1->CD63	FRMD4A->ERN1	0.999999999959243	dx
IFI44L:TGFB3->HIST:ACVR1B_TGFBR2	0.0002599857923021	0.001009736292325	0.257478902440421	0.796809099834556	IFI44L	TGFB3	HIST	ACVR1B_TGFBR2	TGFB3->ACVR1B_TGFBR2	IFI44L->HIST	0.913372876447908	dx
CD163:WNT5B->HIST:FZD8_LRP6	0.0002599778843407	0.0003163646626371	0.821766508855852	0.411209798206143	CD163	WNT5B	HIST	FZD8_LRP6	WNT5B->FZD8_LRP6	CD163->HIST	0.7947060242392123	dx
CCL3:CALM3->TMEM163:PDE1A	0.000259917134844	0.0010607000596713	0.24504300954273	0.806423129510869	CCL3	CALM3	TMEM163	PDE1A	CALM3->PDE1A	CCL3->TMEM163	0.958382948348035	dx
FRMD4A:FADD->CD163:FAS	0.0002598961932422	0.0052968461843018	0.0490662149134185	0.960866527556273	FRMD4A	FADD	CD163	FAS	FADD->FAS	FRMD4A->CD163	0.9952560630251944	dx
CCL3:EFNB1->HSPA1A:EPHB3	0.0002598937695556	0.0007322503951088	0.354924724235879	0.722645985512533	CCL3	EFNB1	HSPA1A	EPHB3	EFNB1->EPHB3	CCL3->HSPA1A	0.9591466319266532	dx
TMEM163:GSTO1->ERN1:RYR1	0.0002598548576167	0.0356837937538201	0.0072821533329506	0.994189733639121	TMEM163	GSTO1	ERN1	RYR1	GSTO1->RYR1	TMEM163->ERN1	0.999999999947261	dx
ERN1:SEMA6B->ERN1:PLXNA2	0.0002594668266694	0.0041648731121566	0.0622988551348839	0.950324840177763	ERN1	SEMA6B	ERN1	PLXNA2	SEMA6B->PLXNA2	ERN1->ERN1	0.9922834079758192	dx
HSPA1A:ANGPTL2->CD163:LILRB2	0.0002593856168691	0.000957107797515	0.271009825165525	0.786383475564879	HSPA1A	ANGPTL2	CD163	LILRB2	ANGPTL2->LILRB2	HSPA1A->CD163	0.982845891642748	dx
HSPA1A:CXCL12->HSPA1A:CD4	0.0002592363149385	0.0021658792775292	0.119691026932149	0.904727908728685	HSPA1A	CXCL12	HSPA1A	CD4	CXCL12->CD4	HSPA1A->HSPA1A	0.9782931424221856	dx
HSPA1A:HGF->HSPA1A:ITGB1	0.000259116013048	0.0013728364799579	0.188744993909268	0.850292685292898	HSPA1A	HGF	HSPA1A	ITGB1	HGF->ITGB1	HSPA1A->HSPA1A	0.9646691219930812	dx
HIST:JAG2->GPNMB:NOTCH2	0.0002590850530035	0.0028820157165123	0.0898971686792438	0.92836893111036	HIST	JAG2	GPNMB	NOTCH2	JAG2->NOTCH2	HIST->GPNMB	0.9752168453376108	dx
TMEM163:ARPC5->FRMD4A:ADRB2	0.0002589739647308	0.0028808999566466	0.0898934251893602	0.928371905938786	TMEM163	ARPC5	FRMD4A	ADRB2	ARPC5->ADRB2	TMEM163->FRMD4A	0.9809853046300152	dx
GPNMB:SPARC->HIST:ENG	0.0002589332064549	0.0007839018090934	0.330313316605827	0.741163231909776	GPNMB	SPARC	HIST	ENG	SPARC->ENG	GPNMB->HIST	0.8333814114917786	dx
HIF1A:ADAM12->GPNMB:ITGB1	0.000258875647534	0.0009958252630391	0.259960915978322	0.794893921863977	HIF1A	ADAM12	GPNMB	ITGB1	ADAM12->ITGB1	HIF1A->GPNMB	0.8960363384452358	dx
CCL3:LIPH->GPNMB:LPAR2	0.0002588569343213	0.0009796114314227	0.264244501460571	0.791591522088871	CCL3	LIPH	GPNMB	LPAR2	LIPH->LPAR2	CCL3->GPNMB	0.9537046911826071	dx
CCL3:PTMA->HIST:VIPR1	0.0002585807608783	0.0012422605335235	0.208153405747285	0.835109188513361	CCL3	PTMA	HIST	VIPR1	PTMA->VIPR1	CCL3->HIST	0.976328070078251	dx
HIST:CD86->CCL3:CTLA4	0.0002585807608783	0.0012422605335235	0.208153405747285	0.835109188513361	HIST	CD86	CCL3	CTLA4	CD86->CTLA4	HIST->CCL3	0.9772000967832184	dx
MKI67:TNFSF10->TMEM163:TNFRSF10D	0.0002584913942577	0.0050103138733137	0.0515918564772064	0.958853908289702	MKI67	TNFSF10	TMEM163	TNFRSF10D	TNFSF10->TNFRSF10D	MKI67->TMEM163	0.98567499663347	dx
HIF1A:CALM1->FRMD4A:TRPC5	0.0002584819214217	0.0004219227577881	0.612628536030672	0.540121985323046	HIF1A	CALM1	FRMD4A	TRPC5	CALM1->TRPC5	HIF1A->FRMD4A	0.9193033535928046	dx
HSPA1A:HLA-F->FRMD4A:LILRB1	0.0002584136145178	0.0016141248459044	0.160095184194445	0.872806094702772	HSPA1A	HLA-F	FRMD4A	LILRB1	HLA-F->LILRB1	HSPA1A->FRMD4A	0.988818774180699	dx
GPNMB:GDF11->HIST:ACVR1B_ACVR2A	0.0002584108275341	0.0002613555991771	0.988732701146607	0.322793938818443	GPNMB	GDF11	HIST	ACVR1B_ACVR2A	GDF11->ACVR1B_ACVR2A	GPNMB->HIST	0.6150172300042668	dx
CD163:TLN1->HIF1A:ITGB5	0.0002582963503886	0.0166985900149194	0.0154681533086251	0.987658691430875	CD163	TLN1	HIF1A	ITGB5	TLN1->ITGB5	CD163->HIF1A	0.994764149642608	dx
HSPA1A:LGALS9->CD163:MRC2	0.0002582874435433	0.0009755283083608	0.264766733399445	0.79118916545571	HSPA1A	LGALS9	CD163	MRC2	LGALS9->MRC2	HSPA1A->CD163	0.982845891642748	dx
TMEM163:ADAM10->MKI67:CD44	0.0002582507487467	0.0002284413571751	1.13049034526943	0.258269664392792	TMEM163	ADAM10	MKI67	CD44	ADAM10->CD44	TMEM163->MKI67	0.7990650387572834	dx
PICALM:CALM1->PICALM:KCNN4	0.0002581744689874	0.0020180106454539	0.127935137294273	0.898200303977528	PICALM	CALM1	PICALM	KCNN4	CALM1->KCNN4	PICALM->PICALM	0.96795195344008	dx
PICALM:CALM1->HIF1A:TRPC5	0.000258150504927	0.000458642772934	0.562857457178745	0.573531951451284	PICALM	CALM1	HIF1A	TRPC5	CALM1->TRPC5	PICALM->HIF1A	0.8553054782330617	dx
TMEM163:NECTIN2->HIST:CD226	0.0002580679655891	0.0023434730561088	0.110122010968463	0.912312612090449	TMEM163	NECTIN2	HIST	CD226	NECTIN2->CD226	TMEM163->HIST	0.9886927165402222	dx
IFI44L:COL18A1->CCL3:ITGA5	0.0002580672229743	0.0003523992522352	0.732314899471259	0.4639763873132	IFI44L	COL18A1	CCL3	ITGA5	COL18A1->ITGA5	IFI44L->CCL3	0.8546827727694613	dx
HIST:HLA-DMA->HSPA1A:CD4	0.0002580334472071	0.000257924894882	1.00042086796295	0.317106875271306	HIST	HLA-DMA	HSPA1A	CD4	HLA-DMA->CD4	HIST->HSPA1A	0.901704434643547	dx
HSPA1A:VCAN->CD163:SELL	0.000257925746191	0.0003063060460288	0.842052416316821	0.399758614310602	HSPA1A	VCAN	CD163	SELL	VCAN->SELL	HSPA1A->CD163	0.9456236869581376	dx
HIST:COL4A2->HSPA1A:ITGA9_ITGB1	0.0002579092850145	0.0002579268476701	0.999931908385104	0.317343461339584	HIST	COL4A2	HSPA1A	ITGA9_ITGB1	COL4A2->ITGA9_ITGB1	HIST->HSPA1A	0.901704434643547	dx
FRMD4A:ADAM15->GPNMB:ITGAV	0.0002578315640706	0.0021530877216463	0.119749679252973	0.904681445124018	FRMD4A	ADAM15	GPNMB	ITGAV	ADAM15->ITGAV	FRMD4A->GPNMB	0.953626907318236	dx
HIF1A:FN1->GPNMB:PLAUR	0.0002577270295774	0.0005015381727348	0.513873207640547	0.607340640487851	HIF1A	FN1	GPNMB	PLAUR	FN1->PLAUR	HIF1A->GPNMB	0.8113992838450073	dx
MKI67:C1QB->AIF1:C1QBP	0.0002576274848254	0.0003231587648377	0.797216454750294	0.425325331158348	MKI67	C1QB	AIF1	C1QBP	C1QB->C1QBP	MKI67->AIF1	0.8258874926380493	dx
HIF1A:ADM->TMEM163:ADRB2	0.0002576172720433	0.0003700932181062	0.696087524547365	0.486374018825979	HIF1A	ADM	TMEM163	ADRB2	ADM->ADRB2	HIF1A->TMEM163	0.8019720421895743	dx
IFI44L:MADCAM1->CCL3:CD44	0.0002575033147276	0.0003115180629226	0.826607973585053	0.408459296496864	IFI44L	MADCAM1	CCL3	CD44	MADCAM1->CD44	IFI44L->CCL3	0.8546827727694613	dx
CCL3:COL4A2->MKI67:CD93	0.0002574180811603	0.0007358763802743	0.349811582570883	0.726480105953471	CCL3	COL4A2	MKI67	CD93	COL4A2->CD93	CCL3->MKI67	0.9329028563626344	dx
HSPA1A:ARF6->HIST:SMAP1	0.0002571978274881	0.0009455682354578	0.27200345553449	0.785619362356524	HSPA1A	ARF6	HIST	SMAP1	ARF6->SMAP1	HSPA1A->HIST	0.9737126747941452	dx
HIST:B2M->MKI67:LILRB2	0.0002571571788849	0.0012139612375553	0.211833105481074	0.832237240128641	HIST	B2M	MKI67	LILRB2	B2M->LILRB2	HIST->MKI67	0.9260205431883808	dx
HIST:FAM3C->HSPA1A:LAMP1	0.000257022967392	0.0034192938293096	0.075168435420466	0.940080698166366	HIST	FAM3C	HSPA1A	LAMP1	FAM3C->LAMP1	HIST->HSPA1A	0.9773023322898604	dx
HSPA1A:LILRB4->GPNMB:LAIR1	0.0002570105087595	0.0029085660976103	0.0883633034747597	0.929587926755225	HSPA1A	LILRB4	GPNMB	LAIR1	LILRB4->LAIR1	HSPA1A->GPNMB	0.9768859425979564	dx
IFI44L:NRG1->MKI67:HLA-DPB1	0.0002567434404493	0.0009926787147953	0.258636995659047	0.795915335799692	IFI44L	NRG1	MKI67	HLA-DPB1	NRG1->HLA-DPB1	IFI44L->MKI67	0.87176476789918	dx
IFI44L:NUCB2->PICALM:ERAP1	0.0002567066156702	0.0024541225455763	0.104602199320881	0.916691469476352	IFI44L	NUCB2	PICALM	ERAP1	NUCB2->ERAP1	IFI44L->PICALM	0.9609672762383606	dx
CCL3:CD22->HIF1A:PTPRC	0.000256705854126	0.0005149969671442	0.498460904633228	0.618159218346037	CCL3	CD22	HIF1A	PTPRC	CD22->PTPRC	CCL3->HIF1A	0.9059483081223394	dx
HSPA1A:HLA-B->AIF1:LILRB2	0.0002565534602172	0.0009709267854472	0.264235639661613	0.791598350192806	HSPA1A	HLA-B	AIF1	LILRB2	HLA-B->LILRB2	HSPA1A->AIF1	0.966173573148742	dx
GPNMB:MRC1->ERN1:PTPRC	0.000256492374577	0.0005733875010189	0.447328157871022	0.654638139168545	GPNMB	MRC1	ERN1	PTPRC	MRC1->PTPRC	GPNMB->ERN1	0.8841273318008603	dx
HIF1A:GNAI2->GPNMB:CCR5	0.0002564667309756	0.000406208210707	0.631367668637918	0.527800150875267	HIF1A	GNAI2	GPNMB	CCR5	GNAI2->CCR5	HIF1A->GPNMB	0.790443559287007	dx
ERN1:VEGFA->ERN1:ITGA9	0.0002564523184816	0.0014520443381171	0.176614660964295	0.859811077339756	ERN1	VEGFA	ERN1	ITGA9	VEGFA->ITGA9	ERN1->ERN1	0.940302632181603	dx
MKI67:C1QB->TMEM163:CD33	0.0002563711521074	0.0007003278460008	0.366073052173244	0.714310565190394	MKI67	C1QB	TMEM163	CD33	C1QB->CD33	MKI67->TMEM163	0.8953685425362718	dx
IFI44L:EFNB1->IFI44L:EPHB2	0.0002563145535869	0.0004170573382983	0.614578692303374	0.538832989659041	IFI44L	EFNB1	IFI44L	EPHB2	EFNB1->EPHB2	IFI44L->IFI44L	0.8330893031607868	dx
GPNMB:HLA-DPA1->HSPA1A:CD4	0.0002562632549458	0.0090450139348373	0.028331991171268	0.977397365570358	GPNMB	HLA-DPA1	HSPA1A	CD4	HLA-DPA1->CD4	GPNMB->HSPA1A	0.999999999983219	dx
GPNMB:IGSF10->TMEM163:MILR1	0.0002562584465084	0.0006269350098228	0.408748024106799	0.682724586656773	GPNMB	IGSF10	TMEM163	MILR1	IGSF10->MILR1	GPNMB->TMEM163	0.8680550133739808	dx
MKI67:EFNB2->HIST:EPHB2	0.000256140990182	0.0007331980012859	0.349347638336231	0.726828338344956	MKI67	EFNB2	HIST	EPHB2	EFNB2->EPHB2	MKI67->HIST	0.8851774812972936	dx
HSPA1A:MMP2->GPNMB:PECAM1	0.0002560861072504	0.0003912357773336	0.654556975836182	0.51275303245278	HSPA1A	MMP2	GPNMB	PECAM1	MMP2->PECAM1	HSPA1A->GPNMB	0.825035936737584	dx
HIST:MAML2->HIF1A:NOTCH4	0.0002559555461125	0.000624909891218	0.409587925730676	0.682108255644016	HIST	MAML2	HIF1A	NOTCH4	MAML2->NOTCH4	HIST->HIF1A	0.9160765487006745	dx
CCL3:VCL->AIF1:ITGB5	0.000255954016182	0.0015289087096549	0.167409613514353	0.867047761431298	CCL3	VCL	AIF1	ITGB5	VCL->ITGB5	CCL3->AIF1	0.9710103227539956	dx
IFI44L:LIN7C->PICALM:ABCA1	0.0002559484642387	0.0006992350609946	0.366040661454571	0.71433473445473	IFI44L	LIN7C	PICALM	ABCA1	LIN7C->ABCA1	IFI44L->PICALM	0.8884760378790173	dx
MKI67:CD55->CD163:ADGRE5	0.0002558625033501	0.0009039612827816	0.283045865153486	0.777141678612249	MKI67	CD55	CD163	ADGRE5	CD55->ADGRE5	MKI67->CD163	0.8999913759342899	dx
GPNMB:ASIP->HIST:MGRN1	0.0002557633314861	0.0005049957087577	0.506466346249361	0.612529309134143	GPNMB	ASIP	HIST	MGRN1	ASIP->MGRN1	GPNMB->HIST	0.7584458743793596	dx
MKI67:CALCB->GPNMB:GPR84	0.0002557206959729	0.0002988549891355	0.855668151007354	0.392181361675512	MKI67	CALCB	GPNMB	GPR84	CALCB->GPR84	MKI67->GPNMB	0.8135284414078019	dx
IFI44L:TXLNA->CCL3:STX4	0.0002556517453415	0.0005378013775144	0.475364616065349	0.634527110312328	IFI44L	TXLNA	CCL3	STX4	TXLNA->STX4	IFI44L->CCL3	0.8823338148084391	dx
MKI67:ICAM2->PICALM:ITGAL_ITGB2	0.0002554876810621	0.0013325387455914	0.191730020539668	0.847953689232804	MKI67	ICAM2	PICALM	ITGAL_ITGB2	ICAM2->ITGAL_ITGB2	MKI67->PICALM	0.9389974957290024	dx
HSPA1A:S100A8->IFI44L:AGER	0.0002554749291674	0.0004507951119458	0.566720717233699	0.570903943126903	HSPA1A	S100A8	IFI44L	AGER	S100A8->AGER	HSPA1A->IFI44L	0.9387325183406352	dx
HSPA1A:NUCB2->HIF1A:ERAP1	0.000255405670094	0.0002601746654907	0.98167002391366	0.326262437747276	HSPA1A	NUCB2	HIF1A	ERAP1	NUCB2->ERAP1	HSPA1A->HIF1A	0.9435403215366612	dx
AIF1:VEGFB->ERN1:ADRB2	0.000255327336794	0.0005786508981325	0.441245900797982	0.659034986568901	AIF1	VEGFB	ERN1	ADRB2	VEGFB->ADRB2	AIF1->ERN1	0.9531791087380836	dx
HIF1A:RARRES1->AIF1:NRP2	0.0002552151433751	0.0005515535436312	0.462720521556146	0.643564706718432	HIF1A	RARRES1	AIF1	NRP2	RARRES1->NRP2	HIF1A->AIF1	0.8578370341495914	dx
AIF1:GNAS->MKI67:ADORA1	0.0002551800991117	0.0002794340685324	0.913203248451156	0.361135655792549	AIF1	GNAS	MKI67	ADORA1	GNAS->ADORA1	AIF1->MKI67	0.7755468042576724	dx
GPNMB:VCAN->CCL3:TLR2	0.000255124965294	0.0009219306099161	0.276729032044229	0.78198817774168	GPNMB	VCAN	CCL3	TLR2	VCAN->TLR2	GPNMB->CCL3	0.95982007678568	dx
TMEM163:PTDSS1->AIF1:SCARB1	0.0002551141553199	0.0062639165321988	0.0407275789849033	0.967513074980914	TMEM163	PTDSS1	AIF1	SCARB1	PTDSS1->SCARB1	TMEM163->AIF1	0.9989371206281794	dx
HIF1A:WNT2B->CCL3:FZD1_LRP6	0.0002550995874869	0.0011119930656498	0.229407534423651	0.818552180682225	HIF1A	WNT2B	CCL3	FZD1_LRP6	WNT2B->FZD1_LRP6	HIF1A->CCL3	0.9572967978353026	dx
CCL3:ICAM5->HSPA1A:ITGB2	0.0002550854438091	0.0007292389156388	0.349796806422028	0.726491195927695	CCL3	ICAM5	HSPA1A	ITGB2	ICAM5->ITGB2	CCL3->HSPA1A	0.9591466319266532	dx
HSPA1A:ANGPT2->GPNMB:ITGA5_ITGB1	0.0002550235479274	0.001805793255634	0.141225218962245	0.887692023882837	HSPA1A	ANGPT2	GPNMB	ITGA5_ITGB1	ANGPT2->ITGA5_ITGB1	HSPA1A->GPNMB	0.9587568716138768	dx
HSPA1A:ADAM15->PICALM:ITGA9	0.0002549972496121	0.0010104744398698	0.252353982991341	0.800767465523897	HSPA1A	ADAM15	PICALM	ITGA9	ADAM15->ITGA9	HSPA1A->PICALM	0.9455345021488132	dx
IFI44L:CXCL12->IFI44L:DPP4	0.0002549725416812	0.0018951662354287	0.134538351789282	0.89297688640273	IFI44L	CXCL12	IFI44L	DPP4	CXCL12->DPP4	IFI44L->IFI44L	0.9621200720055774	dx
CD163:TNF->CCL3:FAS	0.0002549329060148	0.0009584674996549	0.265979708343443	0.790254836693873	CD163	TNF	CCL3	FAS	TNF->FAS	CD163->CCL3	0.9352674082474628	dx
HSPA1A:PSEN1->TMEM163:NCSTN	0.0002548456836059	0.0002045084072511	1.24613793159593	0.212713761218382	HSPA1A	PSEN1	TMEM163	NCSTN	PSEN1->NCSTN	HSPA1A->TMEM163	0.7960341579650546	dx
TMEM163:LAMA5->CD163:ITGA6_ITGB1	0.0002547935964797	0.0004153327421213	0.6134686015323	0.539566537752547	TMEM163	LAMA5	CD163	ITGA6_ITGB1	LAMA5->ITGA6_ITGB1	TMEM163->CD163	0.8895612106150871	dx
IFI44L:B2M->ERN1:LILRB1	0.0002547898117225	0.000825166552961	0.308773799432644	0.757493600914317	IFI44L	B2M	ERN1	LILRB1	B2M->LILRB1	IFI44L->ERN1	0.9555412284292036	dx
IFI44L:ADAM15->CD163:ITGAV	0.0002547723626864	0.0004128701568899	0.61707623676548	0.537184441846115	IFI44L	ADAM15	CD163	ITGAV	ADAM15->ITGAV	IFI44L->CD163	0.8803101433072845	dx
HIF1A:RGMB->TMEM163:NEO1	0.0002546724050132	0.0003216081042242	0.791871851698102	0.428435401299239	HIF1A	RGMB	TMEM163	NEO1	RGMB->NEO1	HIF1A->TMEM163	0.7805745911495048	dx
GPNMB:VWF->TMEM163:ITGB1	0.000254609042787	0.0005104750211763	0.49876885689794	0.617942229699734	GPNMB	VWF	TMEM163	ITGB1	VWF->ITGB1	GPNMB->TMEM163	0.8375089368483629	dx
HSPA1A:LRIG1->MKI67:EGFR	0.00025457100138	0.0007077647728827	0.359683062980315	0.719084159307585	HSPA1A	LRIG1	MKI67	EGFR	LRIG1->EGFR	HSPA1A->MKI67	0.8950547185724743	dx
HIST:ICAM5->CD163:ITGB2	0.0002545700839209	0.000829814583805	0.306779476872574	0.759011230586699	HIST	ICAM5	CD163	ITGB2	ICAM5->ITGB2	HIST->CD163	0.9156197790763682	dx
HIF1A:WNT2B->IFI44L:FZD2_LRP6	0.0002545256418691	0.0003735092219916	0.681444063180063	0.495590549689583	HIF1A	WNT2B	IFI44L	FZD2_LRP6	WNT2B->FZD2_LRP6	HIF1A->IFI44L	0.7920960563879134	dx
HSPA1A:C3->CD163:C3AR1	0.0002545051948187	0.0152837036619832	0.0166520629061811	0.986714190110836	HSPA1A	C3	CD163	C3AR1	C3->C3AR1	HSPA1A->CD163	0.999999999980821	dx
PICALM:SEMA4D->ERN1:PLXNB2	0.0002543259534323	0.0008582110667407	0.296344294881009	0.766967161824387	PICALM	SEMA4D	ERN1	PLXNB2	SEMA4D->PLXNB2	PICALM->ERN1	0.957561013432524	dx
AIF1:SPP1->ERN1:CD44	0.0002541335252508	0.0003092931556743	0.821659065480398	0.411270962688275	AIF1	SPP1	ERN1	CD44	SPP1->CD44	AIF1->ERN1	0.9531791087380836	dx
GPNMB:PTPN6->GPNMB:CLEC12A	0.0002541130567269	0.0057363488732894	0.0442987451321493	0.964666271933822	GPNMB	PTPN6	GPNMB	CLEC12A	PTPN6->CLEC12A	GPNMB->GPNMB	0.9789364830571036	dx
FRMD4A:VEGFA->CD163:NRP2	0.0002541075703456	0.0037866283211019	0.0671065520028903	0.94649687791164	FRMD4A	VEGFA	CD163	NRP2	VEGFA->NRP2	FRMD4A->CD163	0.9951497588184148	dx
ERN1:NAMPT->PICALM:ITGA5_ITGB1	0.0002540335990457	0.0015249417404214	0.166585773287038	0.867695988543851	ERN1	NAMPT	PICALM	ITGA5_ITGB1	NAMPT->ITGA5_ITGB1	ERN1->PICALM	0.9277846290149094	dx
GPNMB:CALM3->HSPA1A:GP6	0.0002540231054204	0.0019917937138098	0.12753484643477	0.89851709488499	GPNMB	CALM3	HSPA1A	GP6	CALM3->GP6	GPNMB->HSPA1A	0.9829507282653556	dx
HIF1A:MFNG->CCL3:NOTCH2	0.0002538947854223	0.0013525917314784	0.18770984585629	0.851104111594485	HIF1A	MFNG	CCL3	NOTCH2	MFNG->NOTCH2	HIF1A->CCL3	0.9753283803479206	dx
HIF1A:ANXA2->PICALM:TLR2	0.0002538498610019	0.0037905008965403	0.0669700042107061	0.946605582745237	HIF1A	ANXA2	PICALM	TLR2	ANXA2->TLR2	HIF1A->PICALM	0.9808220433268195	dx
CCL3:IL16->MKI67:CD4	0.0002538187836863	0.0015358350367718	0.165264353012745	0.868735915147083	CCL3	IL16	MKI67	CD4	IL16->CD4	CCL3->MKI67	0.999999999971233	dx
CCL3:SEMA4A->HIST:PLXNB2	0.0002537787959122	0.0155052238457876	0.0163673093943245	0.986941359578943	CCL3	SEMA4A	HIST	PLXNB2	SEMA4A->PLXNB2	CCL3->HIST	0.999999999983227	dx
CCL3:LRP1B->MKI67:PLAUR	0.0002537665443145	0.001258034181535	0.201716732374382	0.840138180943577	CCL3	LRP1B	MKI67	PLAUR	LRP1B->PLAUR	CCL3->MKI67	0.9985090564317914	dx
IFI44L:PIGF->FRMD4A:FLT1	0.0002537231334961	0.0043320241280741	0.0585691875195036	0.953295253333844	IFI44L	PIGF	FRMD4A	FLT1	PIGF->FLT1	IFI44L->FRMD4A	0.9848799574907164	dx
AIF1:CALM1->AIF1:VIPR1	0.000253662030848	0.0010970244107199	0.231227334933795	0.817138195141538	AIF1	CALM1	AIF1	VIPR1	CALM1->VIPR1	AIF1->AIF1	0.9455258169971952	dx
MKI67:C3->HSPA1A:C3AR1	0.0002535858251358	0.0112437677493576	0.0225534563492128	0.982006470825759	MKI67	C3	HSPA1A	C3AR1	C3->C3AR1	MKI67->HSPA1A	0.9924454666746666	dx
HSPA1A:TNFSF10->MKI67:TNFRSF10B	0.0002535729958708	0.0005553278648265	0.456618534620068	0.647945254722213	HSPA1A	TNFSF10	MKI67	TNFRSF10B	TNFSF10->TNFRSF10B	HSPA1A->MKI67	0.8950547185724743	dx
ERN1:CALM3->CCL3:INSR	0.0002535002253225	0.0006561483690408	0.386345889563307	0.699240518752842	ERN1	CALM3	CCL3	INSR	CALM3->INSR	ERN1->CCL3	0.9165343851381872	dx
FRMD4A:TGFA->ERN1:ERBB3	0.000253330005094	0.0005726708204995	0.442365833958684	0.658224498453615	FRMD4A	TGFA	ERN1	ERBB3	TGFA->ERBB3	FRMD4A->ERN1	0.9481567180105644	dx
CCL3:LAMB1->PICALM:ITGA6_ITGB1	0.0002533121997259	0.0023115739785618	0.109584292813118	0.91273906814577	CCL3	LAMB1	PICALM	ITGA6_ITGB1	LAMB1->ITGA6_ITGB1	CCL3->PICALM	0.9682363887767492	dx
HIST:LAMA2->FRMD4A:RPSA	0.0002532472406686	0.0068611006013722	0.0369105855433765	0.970556299456867	HIST	LAMA2	FRMD4A	RPSA	LAMA2->RPSA	HIST->FRMD4A	0.9920050574559138	dx
AIF1:LGALS1->IFI44L:CD69	0.0002532017568387	0.0006201882270997	0.408265984059068	0.683078409678775	AIF1	LGALS1	IFI44L	CD69	LGALS1->CD69	AIF1->IFI44L	0.8557017763489556	dx
ERN1:B2M->MKI67:TFRC	0.0002531686636294	0.0014534835920749	0.174180613396535	0.861723520908879	ERN1	B2M	MKI67	TFRC	B2M->TFRC	ERN1->MKI67	0.9154160330466116	dx
HIST:LGALS3BP->AIF1:ITGB1	0.0002530887117392	0.0012147901026642	0.208339458136988	0.83496392438549	HIST	LGALS3BP	AIF1	ITGB1	LGALS3BP->ITGB1	HIST->AIF1	0.9542444850119888	dx
IFI44L:CALM3->MKI67:EGFR	0.0002530616364552	0.0007788299032759	0.324925423883704	0.745237514540177	IFI44L	CALM3	MKI67	EGFR	CALM3->EGFR	IFI44L->MKI67	0.845493682415537	dx
HSPA1A:LGALS9->FRMD4A:MET	0.0002530015423498	0.0008868489390567	0.285281439947314	0.775428531083504	HSPA1A	LGALS9	FRMD4A	MET	LGALS9->MET	HSPA1A->FRMD4A	0.9814090404282488	dx
CD163:POMC->AIF1:OPRM1	0.0002529407732076	0.0002738366929221	0.923692038888161	0.355646678226102	CD163	POMC	AIF1	OPRM1	POMC->OPRM1	CD163->AIF1	0.7876594709873078	dx
GPNMB:COL4A2->MKI67:ITGB5	0.0002529263442048	0.0006117289643355	0.413461449352104	0.679268561265704	GPNMB	COL4A2	MKI67	ITGB5	COL4A2->ITGB5	GPNMB->MKI67	0.8822859065428694	dx
HIF1A:LY86->PICALM:CD180	0.0002528854804472	0.0009728412395852	0.259945271805116	0.794905989405994	HIF1A	LY86	PICALM	CD180	LY86->CD180	HIF1A->PICALM	0.9030851365354184	dx
HSPA1A:PTDSS1->AIF1:SCARB1	0.0002528069836801	0.0004312740107649	0.586186455408464	0.557750222703131	HSPA1A	PTDSS1	AIF1	SCARB1	PTDSS1->SCARB1	HSPA1A->AIF1	0.9090787482877192	dx
IFI44L:WNT5A->PICALM:LDLR	0.0002525597396818	0.0005427741193745	0.465312789734517	0.641707477078879	IFI44L	WNT5A	PICALM	LDLR	WNT5A->LDLR	IFI44L->PICALM	0.8712080383167715	dx
MKI67:TNFSF14->PICALM:LTBR	0.0002524447638529	0.0003481604655689	0.725081647166309	0.468401942815858	MKI67	TNFSF14	PICALM	LTBR	TNFSF14->LTBR	MKI67->PICALM	0.8838318523026315	dx
TMEM163:FGF2->FRMD4A:FGFRL1	0.0002524381349409	0.0004075074791088	0.619468716237917	0.53560762472211	TMEM163	FGF2	FRMD4A	FGFRL1	FGF2->FGFRL1	TMEM163->FRMD4A	0.8483725987045873	dx
PICALM:GPI->ERN1:AMFR	0.000252424303518	0.000554954950571	0.454855485581884	0.649213209450044	PICALM	GPI	ERN1	AMFR	GPI->AMFR	PICALM->ERN1	0.9377075240336668	dx
FRMD4A:BSG->MKI67:SLC16A1	0.0002523807920352	0.0006759403393133	0.373377319500774	0.708867637391167	FRMD4A	BSG	MKI67	SLC16A1	BSG->SLC16A1	FRMD4A->MKI67	0.8642269165566996	dx
CCL3:GDF11->TMEM163:ACTR2	0.00025234575758	0.0004933207528418	0.511524715160213	0.60898368674054	CCL3	GDF11	TMEM163	ACTR2	GDF11->ACTR2	CCL3->TMEM163	0.9082448831614222	dx
CCL3:ANGPT2->GPNMB:ITGA5_ITGB1	0.0002522424206856	0.0004949523674448	0.509629688181664	0.610310920733937	CCL3	ANGPT2	GPNMB	ITGA5_ITGB1	ANGPT2->ITGA5_ITGB1	CCL3->GPNMB	0.9272950951784004	dx
FRMD4A:NTNG2->HSPA1A:LRRC4	0.0002521951451198	0.000999343377564	0.252360850916482	0.80076215745255	FRMD4A	NTNG2	HSPA1A	LRRC4	NTNG2->LRRC4	FRMD4A->HSPA1A	0.9708389173585504	dx
TMEM163:FN1->PICALM:ITGA5_ITGB1	0.0002521373750438	0.0003716747085731	0.67838184635117	0.497529616306103	TMEM163	FN1	PICALM	ITGA5_ITGB1	FN1->ITGA5_ITGB1	TMEM163->PICALM	0.8847507883720637	dx
HIST:ICAM1->GPNMB:ITGAL_ITGB2	0.0002521245407013	0.0037167357099602	0.0678349391444904	0.94591703039342	HIST	ICAM1	GPNMB	ITGAL_ITGB2	ICAM1->ITGAL_ITGB2	HIST->GPNMB	0.9848665551743256	dx
HIST:CD55->MKI67:ADGRE2	0.0002521217199982	0.0019056725447352	0.132300651911455	0.894746491758253	HIST	CD55	MKI67	ADGRE2	CD55->ADGRE2	HIST->MKI67	0.9439546510278988	dx
HIST:WNT2B->MKI67:FZD6_LRP6	0.0002520571181546	0.0017637126027915	0.142912806630589	0.886359044168654	HIST	WNT2B	MKI67	FZD6_LRP6	WNT2B->FZD6_LRP6	HIST->MKI67	0.9439546510278988	dx
FRMD4A:JAG1->HIF1A:NOTCH1	0.0002519360672326	0.0021071635265761	0.119561706557237	0.904830355797645	FRMD4A	JAG1	HIF1A	NOTCH1	JAG1->NOTCH1	FRMD4A->HIF1A	0.9543007985308496	dx
CCL3:CALM1->PICALM:FAS	0.0002518205377469	0.0008754474370084	0.287647809681748	0.773616343970149	CCL3	CALM1	PICALM	FAS	CALM1->FAS	CCL3->PICALM	0.9026157809734308	dx
HIF1A:COL4A2->HIF1A:ITGB5	0.000251802103181	0.0017181005504544	0.146558420643327	0.883480574721397	HIF1A	COL4A2	HIF1A	ITGB5	COL4A2->ITGB5	HIF1A->HIF1A	0.9553367336125766	dx
GPNMB:CXCL12->TMEM163:CD4	0.0002516953065952	0.0025400717851785	0.0990898399265219	0.921066938949934	GPNMB	CXCL12	TMEM163	CD4	CXCL12->CD4	GPNMB->TMEM163	0.9681842246057888	dx
GPNMB:PLAU->MKI67:ST14	0.0002516835541118	0.000534039068551	0.471283037015808	0.637438627517999	GPNMB	PLAU	MKI67	ST14	PLAU->ST14	GPNMB->MKI67	0.8669667506276155	dx
MKI67:C1QB->PICALM:CD33	0.0002516041538695	0.0010335473829784	0.243437464032329	0.807666524434791	MKI67	C1QB	PICALM	CD33	C1QB->CD33	MKI67->PICALM	0.93182293497751	dx
GPNMB:TNF->HIST:PTPRS	0.0002515989215476	0.0006156084450707	0.408699593974487	0.682760131790433	GPNMB	TNF	HIST	PTPRS	TNF->PTPRS	GPNMB->HIST	0.8003784738215581	dx
ERN1:HLA-DQA1->MKI67:CD4	0.0002515690044371	0.0005493899660331	0.457906077633013	0.647019920286293	ERN1	HLA-DQA1	MKI67	CD4	HLA-DQA1->CD4	ERN1->MKI67	0.8427979713057815	dx
TMEM163:JAG1->CCL3:CD46	0.0002515348238593	0.0011268889633827	0.223211720083138	0.823370730734481	TMEM163	JAG1	CCL3	CD46	JAG1->CD46	TMEM163->CCL3	0.9703032754850742	dx
ERN1:CCL2->GPNMB:CCR1	0.0002514610814368	0.0010052026717545	0.250159583238988	0.802463939595459	ERN1	CCL2	GPNMB	CCR1	CCL2->CCR1	ERN1->GPNMB	0.9185125708600332	dx
IFI44L:TGFB1->HSPA1A:SMAD3	0.0002514365595316	0.004843475383895	0.051912426429936	0.958598472768446	IFI44L	TGFB1	HSPA1A	SMAD3	TGFB1->SMAD3	IFI44L->HSPA1A	0.9975724880575216	dx
FRMD4A:HLA-DMA->CD163:CD4	0.0002514054963644	0.0003830355875265	0.656350231026435	0.511598804861464	FRMD4A	HLA-DMA	CD163	CD4	HLA-DMA->CD4	FRMD4A->CD163	0.959395776902938	dx
CD163:EFNB2->IFI44L:EPHB2	0.0002513118539606	0.0004040084751248	0.622045995156353	0.533911624294496	CD163	EFNB2	IFI44L	EPHB2	EFNB2->EPHB2	CD163->IFI44L	0.8479774040609221	dx
HIST:PLAU->HIST:ITGB5	0.0002513060709012	0.0004756429178742	0.52835028433609	0.597256236799616	HIST	PLAU	HIST	ITGB5	PLAU->ITGB5	HIST->HIST	0.9070905273457488	dx
HSPA1A:CALM1->HIST:GP6	0.0002513025990189	0.0009511309051334	0.264214523639825	0.791614620361331	HSPA1A	CALM1	HIST	GP6	CALM1->GP6	HSPA1A->HIST	0.9737126747941452	dx
GPNMB:HLA-A->MKI67:LILRB2	0.0002511691579828	0.0003962046408948	0.633937950387502	0.526121317359063	GPNMB	HLA-A	MKI67	LILRB2	HLA-A->LILRB2	GPNMB->MKI67	0.8423770676829319	dx
HIF1A:GNAS->FRMD4A:ADORA1	0.0002510836530511	0.0005155787438647	0.486993802671274	0.626262722768589	HIF1A	GNAS	FRMD4A	ADORA1	GNAS->ADORA1	HIF1A->FRMD4A	0.9259059234799047	dx
HIST:SPP1->HIST:ITGA4_ITGB1	0.0002510736976208	0.0029051133926055	0.0864247496362657	0.931128773169421	HIST	SPP1	HIST	ITGA4_ITGB1	SPP1->ITGA4_ITGB1	HIST->HIST	0.9726713525764416	dx
IFI44L:ADAM15->PICALM:ITGB1	0.0002510050825446	0.0012066577690259	0.208016795638128	0.835215853173098	IFI44L	ADAM15	PICALM	ITGB1	ADAM15->ITGB1	IFI44L->PICALM	0.9359709143465468	dx
MKI67:LAMA1->CCL3:RPSA	0.0002510004784588	0.0007176159324345	0.349769935579998	0.726511363504442	MKI67	LAMA1	CCL3	RPSA	LAMA1->RPSA	MKI67->CCL3	0.9813167982407826	dx
CD163:HAVCR1->HIF1A:CD300LB	0.0002507842252268	0.000919156362863	0.272841744189953	0.784974869278305	CD163	HAVCR1	HIF1A	CD300LB	HAVCR1->CD300LB	CD163->HIF1A	0.9026405067676608	dx
TMEM163:CALM3->HSPA1A:GP6	0.0002506444905925	0.0007575245846658	0.33087307747661	0.740740358705412	TMEM163	CALM3	HSPA1A	GP6	CALM3->GP6	TMEM163->HSPA1A	0.957698893130464	dx
ERN1:ADM->HSPA1A:TSHR	0.0002506203790313	0.0005662647599664	0.442585159362935	0.658065821110103	ERN1	ADM	HSPA1A	TSHR	ADM->TSHR	ERN1->HSPA1A	0.8627993804571741	dx
CD163:HLA-A->MKI67:ERBB2	0.000250496488011	0.0005023090420855	0.498689983701957	0.617997801983224	CD163	HLA-A	MKI67	ERBB2	HLA-A->ERBB2	CD163->MKI67	0.9040133136448812	dx
FRMD4A:TGFB3->HIF1A:ACVR1B_TGFBR2	0.0002504305482733	0.0007159943774199	0.349766082208278	0.726514255620268	FRMD4A	TGFB3	HIF1A	ACVR1B_TGFBR2	TGFB3->ACVR1B_TGFBR2	FRMD4A->HIF1A	0.9180239699229172	dx
GPNMB:TNFSF10->GPNMB:TNFRSF10B	0.0002503872595098	0.0063370841220275	0.039511430602522	0.968482640331178	GPNMB	TNFSF10	GPNMB	TNFRSF10B	TNFSF10->TNFRSF10B	GPNMB->GPNMB	0.9799101641108968	dx
ERN1:ANOS1->CD163:FGFR1	0.0002503750510989	0.0004718264481762	0.530650734113754	0.595660831590836	ERN1	ANOS1	CD163	FGFR1	ANOS1->FGFR1	ERN1->CD163	0.8786952046769895	dx
GPNMB:TGFB3->PICALM:ITGB1	0.000250366754924	0.0003414170840793	0.73331642322225	0.463365460541854	GPNMB	TGFB3	PICALM	ITGB1	TGFB3->ITGB1	GPNMB->PICALM	0.6768400629595103	dx
PICALM:WNT5B->HIF1A:FZD2_LRP5	0.000250301869761	0.0005336995554741	0.468993963352038	0.639073950937203	PICALM	WNT5B	HIF1A	FZD2_LRP5	WNT5B->FZD2_LRP5	PICALM->HIF1A	0.8701948188786278	dx
PICALM:COL9A2->HSPA1A:CD44	0.0002502523777215	0.0007297046317862	0.342950238795832	0.73163589598755	PICALM	COL9A2	HSPA1A	CD44	COL9A2->CD44	PICALM->HSPA1A	0.9614128458486426	dx
MKI67:SERPING1->GPNMB:LRP1	0.0002501155481002	0.0004251409693218	0.588312033298505	0.556322870102542	MKI67	SERPING1	GPNMB	LRP1	SERPING1->LRP1	MKI67->GPNMB	0.8247054021600845	dx
MKI67:JAG2->MKI67:NOTCH1	0.0002501153764122	0.0042791674357227	0.0584495419188929	0.953390553448974	MKI67	JAG2	MKI67	NOTCH1	JAG2->NOTCH1	MKI67->MKI67	0.9862433274439392	dx
PICALM:APP->CCL3:LRP6	0.0002499889466389	0.0037453275184346	0.0667468853948102	0.946783208361478	PICALM	APP	CCL3	LRP6	APP->LRP6	PICALM->CCL3	0.9911632101716048	dx
FRMD4A:TIMP1->AIF1:CD63	0.0002499562991307	0.0013899299693483	0.179833735974451	0.857283097879879	FRMD4A	TIMP1	AIF1	CD63	TIMP1->CD63	FRMD4A->AIF1	0.9527321092238968	dx
IFI44L:CIRBP->HIF1A:TREM1	0.0002499555371291	0.0004157239616056	0.601253620704949	0.547671075327373	IFI44L	CIRBP	HIF1A	TREM1	CIRBP->TREM1	IFI44L->HIF1A	0.7816852402286485	dx
HIST:IL10->FRMD4A:IFNLR1	0.0002498736455428	0.0024726003920843	0.101057027388145	0.919505190523465	HIST	IL10	FRMD4A	IFNLR1	IL10->IFNLR1	HIST->FRMD4A	0.9920050574559138	dx
AIF1:HLA-DRB5->HIST:CD4	0.0002497784938202	0.0103932014420409	0.0240328733367811	0.980826387143309	AIF1	HLA-DRB5	HIST	CD4	HLA-DRB5->CD4	AIF1->HIST	0.9923114736438162	dx
GPNMB:COL18A1->ERN1:ITGA5	0.0002496631896959	0.0008961046138118	0.278609423328262	0.780544580192062	GPNMB	COL18A1	ERN1	ITGA5	COL18A1->ITGA5	GPNMB->ERN1	0.8841273318008603	dx
TMEM163:HSPA8->HSPA1A:ADRB2	0.0002496430779648	0.0001764388251772	1.4148987770355	0.157098176627599	TMEM163	HSPA8	HSPA1A	ADRB2	HSPA8->ADRB2	TMEM163->HSPA1A	0.8149753962474804	dx
IFI44L:C1QB->FRMD4A:C1QBP	0.0002495249785085	0.0005571017563412	0.447898387804928	0.654226531972127	IFI44L	C1QB	FRMD4A	C1QBP	C1QB->C1QBP	IFI44L->FRMD4A	0.8912341790582115	dx
TMEM163:PLAU->PICALM:ITGB1	0.0002494257095623	0.0002616667555196	0.953218948532405	0.340479147676463	TMEM163	PLAU	PICALM	ITGB1	PLAU->ITGB1	TMEM163->PICALM	0.8540113957595544	dx
HIST:PLAU->FRMD4A:ITGAM	0.0002493400994793	0.000460970037495	0.540903050519798	0.588574408188008	HIST	PLAU	FRMD4A	ITGAM	PLAU->ITGAM	HIST->FRMD4A	0.8944997287376888	dx
ERN1:APP->CCL3:NOTCH2	0.0002493388947477	0.0009236269271254	0.269956285839049	0.787193884213353	ERN1	APP	CCL3	NOTCH2	APP->NOTCH2	ERN1->CCL3	0.9319368958004418	dx
FRMD4A:WNT5A->ERN1:RYK	0.0002491529910318	0.0005562834479823	0.44788855741714	0.654233626918476	FRMD4A	WNT5A	ERN1	RYK	WNT5A->RYK	FRMD4A->ERN1	0.9481567180105644	dx
AIF1:MFNG->HSPA1A:NOTCH2	0.0002490502215252	0.0006242930497376	0.398931594112513	0.689943608776562	AIF1	MFNG	HSPA1A	NOTCH2	MFNG->NOTCH2	AIF1->HSPA1A	0.8826885351732467	dx
MKI67:ARPC5->CCL3:LDLR	0.0002490079869055	0.0022723223403067	0.109583038677476	0.912740062811011	MKI67	ARPC5	CCL3	LDLR	ARPC5->LDLR	MKI67->CCL3	0.99999999998322	dx
PICALM:PLAU->FRMD4A:IGF2R	0.000248998616973	0.0003309127216452	0.75246009199972	0.451774420705277	PICALM	PLAU	FRMD4A	IGF2R	PLAU->IGF2R	PICALM->FRMD4A	0.8498617572918926	dx
TMEM163:WNT2B->TMEM163:FZD2_LRP5	0.0002489843772863	0.0011141058894002	0.223483584150515	0.823159158019243	TMEM163	WNT2B	TMEM163	FZD2_LRP5	WNT2B->FZD2_LRP5	TMEM163->TMEM163	0.953325514198546	dx
HSPA1A:EFNB1->PICALM:EPHB2	0.0002488680124165	0.0003523856381192	0.706237671162822	0.48004034709045	HSPA1A	EFNB1	PICALM	EPHB2	EFNB1->EPHB2	HSPA1A->PICALM	0.9455345021488132	dx
TMEM163:CCL3L1->FRMD4A:CCR1	0.0002488580214478	0.0003285030427075	0.757551648218339	0.448719435422466	TMEM163	CCL3L1	FRMD4A	CCR1	CCL3L1->CCR1	TMEM163->FRMD4A	0.8266966180840444	dx
PICALM:APP->TMEM163:TNFRSF21	0.0002487377763539	0.0007572100093816	0.328492456877471	0.742539346702632	PICALM	APP	TMEM163	TNFRSF21	APP->TNFRSF21	PICALM->TMEM163	0.96990710212375	dx
GPNMB:HGF->ERN1:ST14	0.0002485295277584	0.0007875876634695	0.315557923626737	0.752338078986614	GPNMB	HGF	ERN1	ST14	HGF->ST14	GPNMB->ERN1	0.8841273318008603	dx
HIST:WNT2B->IFI44L:FZD2_LRP6	0.0002484344510678	0.0003880574429603	0.640200196065394	0.522042455351599	HIST	WNT2B	IFI44L	FZD2_LRP6	WNT2B->FZD2_LRP6	HIST->IFI44L	0.866304563175241	dx
FRMD4A:ACTR2->ERN1:LDLR	0.0002484202779654	0.0005475974139128	0.453654950980114	0.65007719577067	FRMD4A	ACTR2	ERN1	LDLR	ACTR2->LDLR	FRMD4A->ERN1	0.9481567180105644	dx
ERN1:ICAM1->AIF1:ITGAM_ITGB2	0.0002483683389418	0.0004872269262883	0.509759057927896	0.610220272267084	ERN1	ICAM1	AIF1	ITGAM_ITGB2	ICAM1->ITGAM_ITGB2	ERN1->AIF1	0.913921936461046	dx
HIST:ANGPTL1->HSPA1A:LILRB3	0.0002483619836303	0.0003652983903752	0.679887976991046	0.496575394988954	HIST	ANGPTL1	HSPA1A	LILRB3	ANGPTL1->LILRB3	HIST->HSPA1A	0.904692015162062	dx
CCL3:GNAI2->MKI67:UNC5B	0.0002482357992484	0.0047939852718237	0.0517806762376631	0.95870345302094	CCL3	GNAI2	MKI67	UNC5B	GNAI2->UNC5B	CCL3->MKI67	0.999999999971233	dx
CD163:IL18->TMEM163:IL18BP	0.0002481123383466	0.0004442209147854	0.558533671172327	0.576480018636783	CD163	IL18	TMEM163	IL18BP	IL18->IL18BP	CD163->TMEM163	0.8917070354969283	dx
TMEM163:ICAM4->PICALM:ITGAL	0.0002480807843877	0.0004088091745973	0.606837614718559	0.54395868277551	TMEM163	ICAM4	PICALM	ITGAL	ICAM4->ITGAL	TMEM163->PICALM	0.8847507883720637	dx
HSPA1A:SLIT2->IFI44L:ROBO2	0.0002479679491438	0.0019894222846083	0.124643194691399	0.90080603060923	HSPA1A	SLIT2	IFI44L	ROBO2	SLIT2->ROBO2	HSPA1A->IFI44L	0.9872581893138208	dx
MKI67:GRN->CD163:EGFR	0.000247904702423	0.000335448947098	0.739023641504009	0.459892641714669	MKI67	GRN	CD163	EGFR	GRN->EGFR	MKI67->CD163	0.8387185245098341	dx
CCL3:TNF->GPNMB:SEMA4C	0.0002478853184707	0.0012707222980226	0.195074343825116	0.845334747379135	CCL3	TNF	GPNMB	SEMA4C	TNF->SEMA4C	CCL3->GPNMB	0.9733588534857116	dx
TMEM163:LGALS9->CCL3:CD44	0.000247833829768	0.0017012763956728	0.145675229726555	0.88417777655477	TMEM163	LGALS9	CCL3	CD44	LGALS9->CD44	TMEM163->CCL3	0.9886244884026196	dx
HIF1A:CXCL8->GPNMB:SDC3	0.0002477958812034	0.0004723524096024	0.524599591673633	0.599861570654894	HIF1A	CXCL8	GPNMB	SDC3	CXCL8->SDC3	HIF1A->GPNMB	0.8083480458772736	dx
HIST:SERPINF1->CCL3:PLXDC1	0.0002477726482999	0.0010297373098257	0.240617336028962	0.809851712682487	HIST	SERPINF1	CCL3	PLXDC1	SERPINF1->PLXDC1	HIST->CCL3	0.9772000967832184	dx
AIF1:TGS1->CCL3:RXRA	0.0002477286966768	0.0003418610246218	0.724647382517049	0.468668382662074	AIF1	TGS1	CCL3	RXRA	TGS1->RXRA	AIF1->CCL3	0.9135892667968628	dx
CCL3:GRN->TMEM163:EGFR	0.0002476984139709	0.00100455057055	0.246576350890298	0.805236108759878	CCL3	GRN	TMEM163	EGFR	GRN->EGFR	CCL3->TMEM163	0.958382948348035	dx
HSPA1A:TNFSF10->ERN1:TNFRSF10B	0.0002476854497027	0.0005626960075969	0.44017630542732	0.659809419584179	HSPA1A	TNFSF10	ERN1	TNFRSF10B	TNFSF10->TNFRSF10B	HSPA1A->ERN1	0.8996778703763194	dx
HIST:VEGFB->MKI67:NRP1	0.0002476643277036	0.0016246155831939	0.152444880047703	0.87883606154306	HIST	VEGFB	MKI67	NRP1	VEGFB->NRP1	HIST->MKI67	0.9439546510278988	dx
PICALM:PLAU->TMEM163:LRP1	0.0002476107307745	0.0011967564105752	0.206901528654014	0.836086762656336	PICALM	PLAU	TMEM163	LRP1	PLAU->LRP1	PICALM->TMEM163	0.9723102083448548	dx
IFI44L:MDK->HIST:SORL1	0.0002475873026992	0.0004841157853716	0.511421668494403	0.609055825262429	IFI44L	MDK	HIST	SORL1	MDK->SORL1	IFI44L->HIST	0.8530516055854657	dx
CCL3:YBX1->AIF1:NOTCH1	0.0002474813535864	0.0003325469763575	0.744199680589941	0.45675568125178	CCL3	YBX1	AIF1	NOTCH1	YBX1->NOTCH1	CCL3->AIF1	0.895365679454175	dx
IFI44L:ICAM2->AIF1:ITGAL_ITGB2	0.0002474413216602	0.0006469887217583	0.382450749663335	0.702127053320414	IFI44L	ICAM2	AIF1	ITGAL_ITGB2	ICAM2->ITGAL_ITGB2	IFI44L->AIF1	0.9009410826060296	dx
MKI67:ADAM9->HIST:ITGB5	0.0002473927409093	0.0150678497512844	0.0164185829426829	0.986900454702861	MKI67	ADAM9	HIST	ITGB5	ADAM9->ITGB5	MKI67->HIST	0.999999999997603	dx
ERN1:BSG->PICALM:SLC16A1	0.0002473566478592	0.0022075398962686	0.11205081651178	0.910783114482829	ERN1	BSG	PICALM	SLC16A1	BSG->SLC16A1	ERN1->PICALM	0.9489596522156422	dx
CCL3:GDF11->PICALM:BMPR2	0.0002471413070554	0.000421286239222	0.586635128438667	0.557448784738846	CCL3	GDF11	PICALM	BMPR2	GDF11->BMPR2	CCL3->PICALM	0.8308496216035826	dx
ERN1:SORBS1->GPNMB:INSR	0.0002470214970304	0.0005886623649594	0.419631883630799	0.674754392817777	ERN1	SORBS1	GPNMB	INSR	SORBS1->INSR	ERN1->GPNMB	0.9078974328716168	dx
CD163:APOE->CCL3:LRP5	0.0002470180002864	0.0013487775173711	0.183142139533836	0.854686492327584	CD163	APOE	CCL3	LRP5	APOE->LRP5	CD163->CCL3	0.9647994760016898	dx
CD163:WNT5A->IFI44L:FZD1	0.0002469888241177	0.0002041122174473	1.21006389135629	0.226254377424607	CD163	WNT5A	IFI44L	FZD1	WNT5A->FZD1	CD163->IFI44L	0.8390388878914129	dx
HIF1A:VWF->HSPA1A:SIRPA	0.0002469883309124	0.0016940964468796	0.145793547567698	0.884084369772017	HIF1A	VWF	HSPA1A	SIRPA	VWF->SIRPA	HIF1A->HSPA1A	0.958044735336602	dx
TMEM163:LGALS9->ERN1:CD47	0.0002468908242435	0.0009547123050088	0.258602327578972	0.795942087177093	TMEM163	LGALS9	ERN1	CD47	LGALS9->CD47	TMEM163->ERN1	0.9004718426352668	dx
HIF1A:CEACAM1->GPNMB:HAVCR2	0.0002468434917285	0.003073127679126	0.080323213840157	0.935980195887521	HIF1A	CEACAM1	GPNMB	HAVCR2	CEACAM1->HAVCR2	HIF1A->GPNMB	0.9894647785096652	dx
CCL3:SELPLG->PICALM:ITGAM	0.0002468334150271	0.0054904146005861	0.044957154055502	0.964141460510316	CCL3	SELPLG	PICALM	ITGAM	SELPLG->ITGAM	CCL3->PICALM	0.9901326675212726	dx
GPNMB:IGSF10->PICALM:MILR1	0.0002467213553125	0.0011383535717264	0.216735258218911	0.828414668949931	GPNMB	IGSF10	PICALM	MILR1	IGSF10->MILR1	GPNMB->PICALM	0.908204642739032	dx
PICALM:B2M->PICALM:LILRB2	0.0002465028208166	0.0002975902548342	0.828329613662912	0.407483856200257	PICALM	B2M	PICALM	LILRB2	B2M->LILRB2	PICALM->PICALM	0.7497548858796863	dx
IFI44L:IGF1->HSPA1A:INSR	0.0002464815785526	0.0012405593695727	0.198685838500071	0.842508502411983	IFI44L	IGF1	HSPA1A	INSR	IGF1->INSR	IFI44L->HSPA1A	0.9693377393342172	dx
TMEM163:C1QA->MKI67:CD33	0.0002464096130502	0.0027606121320548	0.0892590488134969	0.928876038428872	TMEM163	C1QA	MKI67	CD33	C1QA->CD33	TMEM163->MKI67	0.970409460950622	dx
FRMD4A:ADAM10->CCL3:CD44	0.0002461826804494	0.0009800697853919	0.251188929725998	0.801668043044911	FRMD4A	ADAM10	CCL3	CD44	ADAM10->CD44	FRMD4A->CCL3	0.9067208251271586	dx
AIF1:ADAM10->CCL3:CD44	0.0002461722121413	0.0011150712432613	0.220768146994234	0.825272966654639	AIF1	ADAM10	CCL3	CD44	ADAM10->CD44	AIF1->CCL3	0.9868343410790922	dx
CCL3:ADAM10->HIST:GPNMB	0.0002461620117464	0.0008025078383887	0.306740943790233	0.759040562464023	CCL3	ADAM10	HIST	GPNMB	ADAM10->GPNMB	CCL3->HIST	0.9488007030800286	dx
PICALM:CALM3->ERN1:GP6	0.0002460632314787	0.0013284324142096	0.18522826516936	0.853050000271856	PICALM	CALM3	ERN1	GP6	CALM3->GP6	PICALM->ERN1	0.9581402341982388	dx
CCL3:APOE->MKI67:SCARB1	0.000246054972606	0.0032668905961139	0.0753177877761497	0.939961869081276	CCL3	APOE	MKI67	SCARB1	APOE->SCARB1	CCL3->MKI67	0.999999999971233	dx
HSPA1A:LAMA2->IFI44L:RPSA	0.0002460373107009	0.0009312822726319	0.264191983388245	0.791631988017539	HSPA1A	LAMA2	IFI44L	RPSA	LAMA2->RPSA	HSPA1A->IFI44L	0.9567632671890932	dx
HSPA1A:ICAM1->CCL3:ITGAM_ITGB2	0.0002460332500482	0.001072065416854	0.229494624283537	0.818484498347854	HSPA1A	ICAM1	CCL3	ITGAM_ITGB2	ICAM1->ITGAM_ITGB2	HSPA1A->CCL3	0.9942377436612062	dx
GPNMB:PLAU->HIST:IGF2R	0.0002459914825028	0.0038699567249276	0.0635644013583695	0.949317077994841	GPNMB	PLAU	HIST	IGF2R	PLAU->IGF2R	GPNMB->HIST	0.9701811895991233	dx
FRMD4A:PSEN1->HSPA1A:NCSTN	0.0002459344696368	0.0027547484443575	0.0892765617639673	0.928862120680166	FRMD4A	PSEN1	HSPA1A	NCSTN	PSEN1->NCSTN	FRMD4A->HSPA1A	0.9918034964141405	dx
MKI67:ST6GAL1->HSPA1A:CD22	0.0002459274098746	0.0005421687233816	0.453599404149902	0.650117182446394	MKI67	ST6GAL1	HSPA1A	CD22	ST6GAL1->CD22	MKI67->HSPA1A	0.8612219762023405	dx
PICALM:SEMA7A->GPNMB:PLXNC1	0.0002458828069971	0.0012498201047879	0.196734558881874	0.844035264492101	PICALM	SEMA7A	GPNMB	PLXNC1	SEMA7A->PLXNC1	PICALM->GPNMB	0.9326758553171772	dx
IFI44L:RNASE2->AIF1:TLR2	0.000245733756316	0.0010840921746968	0.226672382710244	0.820678503573858	IFI44L	RNASE2	AIF1	TLR2	RNASE2->TLR2	IFI44L->AIF1	0.9343482636739232	dx
ERN1:WNT2B->MKI67:FZD5_LRP6	0.0002457050842192	0.001206565326945	0.203640100317978	0.838634754173516	ERN1	WNT2B	MKI67	FZD5_LRP6	WNT2B->FZD5_LRP6	ERN1->MKI67	0.9062358984178754	dx
CCL3:FARP2->IFI44L:PLXNA3	0.0002456998033384	0.0022421541569827	0.109582029662527	0.912740863069125	CCL3	FARP2	IFI44L	PLXNA3	FARP2->PLXNA3	CCL3->IFI44L	0.98561842490654	dx
ERN1:FABP5->AIF1:RXRA	0.0002455428120927	0.0005889173906992	0.416939312661827	0.6767227976109	ERN1	FABP5	AIF1	RXRA	FABP5->RXRA	ERN1->AIF1	0.913921936461046	dx
GPNMB:APP->CD163:AGER	0.0002454610066693	0.0005723588520773	0.428858583698862	0.668026142067412	GPNMB	APP	CD163	AGER	APP->AGER	GPNMB->CD163	0.7886599890815271	dx
GPNMB:CLEC11A->GPNMB:ITGB1	0.0002454575530712	0.0002998530913331	0.81859270478064	0.413018830591171	GPNMB	CLEC11A	GPNMB	ITGB1	CLEC11A->ITGB1	GPNMB->GPNMB	0.7118867281043801	dx
CD163:WNT2B->CCL3:FZD3_LRP6	0.0002454548257067	0.0010824226196827	0.22676431667576	0.820607012071451	CD163	WNT2B	CCL3	FZD3_LRP6	WNT2B->FZD3_LRP6	CD163->CCL3	0.9496332718311132	dx
IFI44L:ADAM15->TMEM163:ITGB1	0.0002454467906598	0.0004633998817125	0.529665199207203	0.596344080637535	IFI44L	ADAM15	TMEM163	ITGB1	ADAM15->ITGB1	IFI44L->TMEM163	0.9165612252182856	dx
HIF1A:LYZ->TMEM163:ITGAL	0.0002453769697406	0.0019241719260506	0.127523412237019	0.898526144167515	HIF1A	LYZ	TMEM163	ITGAL	LYZ->ITGAL	HIF1A->TMEM163	0.9686977794468222	dx
HIST:CEACAM1->CCL3:HAVCR2	0.0002453630900856	0.0007999133768359	0.306737075777035	0.759043506864511	HIST	CEACAM1	CCL3	HAVCR2	CEACAM1->HAVCR2	HIST->CCL3	0.9772000967832184	dx
CCL3:SEMA4C->GPNMB:PLXNB2	0.0002453588415981	0.0013049423331941	0.188022746566596	0.850858819998252	CCL3	SEMA4C	GPNMB	PLXNB2	SEMA4C->PLXNB2	CCL3->GPNMB	0.9733588534857116	dx
HIF1A:COL4A3->GPNMB:CD93	0.0002452939807278	0.0005801750732872	0.422793036139916	0.672446268950532	HIF1A	COL4A3	GPNMB	CD93	COL4A3->CD93	HIF1A->GPNMB	0.8277274034635705	dx
GPNMB:SEMA4D->ERN1:PLXNB2	0.0002452434986829	0.0006207240730722	0.395092617351088	0.692774537098262	GPNMB	SEMA4D	ERN1	PLXNB2	SEMA4D->PLXNB2	GPNMB->ERN1	0.8841273318008603	dx
HIF1A:JAM3->CCL3:ITGB1	0.0002452177804348	0.0009629617593491	0.25464955181668	0.798993783658806	HIF1A	JAM3	CCL3	ITGB1	JAM3->ITGB1	HIF1A->CCL3	0.9564476249332534	dx
PICALM:CXADR->IFI44L:JAML	0.0002451908154574	0.0004142216333846	0.591931458176183	0.553896487289991	PICALM	CXADR	IFI44L	JAML	CXADR->JAML	PICALM->IFI44L	0.8193513238015206	dx
IFI44L:JAML->PICALM:CXADR	0.0002451908154574	0.0004142216333846	0.591931458176183	0.553896487289991	IFI44L	JAML	PICALM	CXADR	JAML->CXADR	IFI44L->PICALM	0.8154328958672573	dx
FRMD4A:ADAM15->HSPA1A:ITGA9	0.0002451207801472	0.0002830403834924	0.866027586320718	0.386475033918566	FRMD4A	ADAM15	HSPA1A	ITGA9	ADAM15->ITGA9	FRMD4A->HSPA1A	0.9386898394528572	dx
CCL3:FGF23->HSPA1A:FGFR1	0.000245116079272	0.0007008746262494	0.349728853195451	0.726542197744344	CCL3	FGF23	HSPA1A	FGFR1	FGF23->FGFR1	CCL3->HSPA1A	0.9591466319266532	dx
HSPA1A:HMGB1->FRMD4A:CXCR4	0.0002450957818982	0.0007999245015656	0.306398643145098	0.759301141327444	HSPA1A	HMGB1	FRMD4A	CXCR4	HMGB1->CXCR4	HSPA1A->FRMD4A	0.9814090404282488	dx
HSPA1A:SPON1->TMEM163:LRP8	0.000245045290274	0.0004148040657304	0.590749489985243	0.554688282763339	HSPA1A	SPON1	TMEM163	LRP8	SPON1->LRP8	HSPA1A->TMEM163	0.8687883574971501	dx
PICALM:ZP3->CCL3:MERTK	0.0002450210974722	0.0004638800416068	0.5281992659644	0.597361038817243	PICALM	ZP3	CCL3	MERTK	ZP3->MERTK	PICALM->CCL3	0.8825368998427964	dx
MKI67:LAMA1->HIF1A:ITGA9_ITGB1	0.0002449784092265	0.0013092583354809	0.187112354061556	0.851572542084633	MKI67	LAMA1	HIF1A	ITGA9_ITGB1	LAMA1->ITGA9_ITGB1	MKI67->HIF1A	0.9530728272466904	dx
HIF1A:PTPN6->TMEM163:CD300LF	0.00024489317561	0.0015153852364913	0.161604567414877	0.871617260318941	HIF1A	PTPN6	TMEM163	CD300LF	PTPN6->CD300LF	HIF1A->TMEM163	0.9623146471951624	dx
HIST:LTB->HIST:CD40	0.0002448488655432	0.0016066287818393	0.15239915300341	0.878872125080562	HIST	LTB	HIST	CD40	LTB->CD40	HIST->HIST	0.9579138256219816	dx
MKI67:TNFSF13B->CCL3:CD40	0.000244771166688	0.0006179570416035	0.396097382518445	0.692033189181237	MKI67	TNFSF13B	CCL3	CD40	TNFSF13B->CD40	MKI67->CCL3	0.9763728397825112	dx
HIF1A:JAM3->MKI67:ITGB1	0.0002447208734344	0.0010693012118693	0.228860559324152	0.818977296102543	HIF1A	JAM3	MKI67	ITGB1	JAM3->ITGB1	HIF1A->MKI67	0.902206696112964	dx
CCL3:APP->HSPA1A:NCSTN	0.0002446360744279	0.0008699367483236	0.281211335076222	0.778548311189371	CCL3	APP	HSPA1A	NCSTN	APP->NCSTN	CCL3->HSPA1A	0.9591466319266532	dx
IFI44L:SEMA6D->MKI67:PLXNA1_TREM2_TYROBP	0.00024455649867	0.0002449964440949	0.998204278325385	0.318180312274528	IFI44L	SEMA6D	MKI67	PLXNA1_TREM2_TYROBP	SEMA6D->PLXNA1_TREM2_TYROBP	IFI44L->MKI67	0.6328132781668052	dx
CCL3:ARPC5->HIF1A:LDLR	0.0002445498748748	0.0045650901481772	0.0535695609368243	0.957278108529482	CCL3	ARPC5	HIF1A	LDLR	ARPC5->LDLR	CCL3->HIF1A	0.999999999947252	dx
TMEM163:FADD->TMEM163:TRAF2	0.0002445105610804	0.0004415780215817	0.553719952375915	0.579770518176481	TMEM163	FADD	TMEM163	TRAF2	FADD->TRAF2	TMEM163->TMEM163	0.9072279571925872	dx
HSPA1A:CD59->TMEM163:STAB1	0.0002444072185376	0.0330696367532228	0.007390683495	0.994103141428842	HSPA1A	CD59	TMEM163	STAB1	CD59->STAB1	HSPA1A->TMEM163	0.999999999966435	dx
HIF1A:MFNG->GPNMB:NOTCH1	0.0002443754130839	0.0041692492334298	0.0586137693866956	0.9532597431552	HIF1A	MFNG	GPNMB	NOTCH1	MFNG->NOTCH1	HIF1A->GPNMB	0.9895582950534062	dx
HSPA1A:LGALS9->CD163:CD44	0.0002443149269129	0.0024101082442654	0.101370935307249	0.91925600786394	HSPA1A	LGALS9	CD163	CD44	LGALS9->CD44	HSPA1A->CD163	0.9992615706107504	dx
IFI44L:TGFB3->PICALM:ENG	0.00024430151528	0.0012485030647872	0.195675543112682	0.844864128109945	IFI44L	TGFB3	PICALM	ENG	TGFB3->ENG	IFI44L->PICALM	0.936245951052682	dx
HIF1A:INHBA->PICALM:SMAD3	0.0002442423607251	0.0011590701202279	0.210722678863528	0.833103676768885	HIF1A	INHBA	PICALM	SMAD3	INHBA->SMAD3	HIF1A->PICALM	0.9256435258752788	dx
ERN1:PDGFC->PICALM:FLT1	0.0002441479706804	0.0008227437474005	0.29674849727123	0.766658528328014	ERN1	PDGFC	PICALM	FLT1	PDGFC->FLT1	ERN1->PICALM	0.8886603497636141	dx
PICALM:CLEC2B->MKI67:KLRF1	0.0002441279356534	0.0003527254688481	0.692118821049917	0.488862713053793	PICALM	CLEC2B	MKI67	KLRF1	CLEC2B->KLRF1	PICALM->MKI67	0.8511785330085762	dx
GPNMB:SERPINF1->HSPA1A:PLXDC1	0.000244102168391	0.000533593947067	0.45746802364007	0.647334680806763	GPNMB	SERPINF1	HSPA1A	PLXDC1	SERPINF1->PLXDC1	GPNMB->HSPA1A	0.9235120905272752	dx
HSPA1A:COL18A1->HSPA1A:ITGA5	0.000244064498937	0.0066034061854757	0.0369603946935498	0.970516584604307	HSPA1A	COL18A1	HSPA1A	ITGA5	COL18A1->ITGA5	HSPA1A->HSPA1A	0.9919125134818266	dx
CCL3:HLA-C->HSPA1A:LILRA1	0.0002440362204274	0.0008555695362905	0.285232479741511	0.775466038201282	CCL3	HLA-C	HSPA1A	LILRA1	HLA-C->LILRA1	CCL3->HSPA1A	0.9591466319266532	dx
PICALM:LGALS1->CD163:CD69	0.0002438906307384	0.0007796672997756	0.312813722992635	0.754422188815165	PICALM	LGALS1	CD163	CD69	LGALS1->CD69	PICALM->CD163	0.9166726209604916	dx
TMEM163:WNT5A->TMEM163:ROR1	0.0002438382361838	0.0006216784801678	0.392225634250656	0.694891505141333	TMEM163	WNT5A	TMEM163	ROR1	WNT5A->ROR1	TMEM163->TMEM163	0.9257163355448018	dx
CCL3:SERPINF1->TMEM163:PLXDC1	0.0002438138942431	0.0004442450431574	0.54882749509206	0.583123839461889	CCL3	SERPINF1	TMEM163	PLXDC1	SERPINF1->PLXDC1	CCL3->TMEM163	0.9082448831614222	dx
AIF1:ANXA2->CCL3:TLR2	0.0002437323428277	0.000437138748989	0.557562886821182	0.577142905302286	AIF1	ANXA2	CCL3	TLR2	ANXA2->TLR2	AIF1->CCL3	0.9185513844951876	dx
TMEM163:NTN1->MKI67:UNC5B	0.0002436991955591	0.0002819598594348	0.864304571748802	0.387420599396497	TMEM163	NTN1	MKI67	UNC5B	NTN1->UNC5B	TMEM163->MKI67	0.7990650387572834	dx
IFI44L:TXLNA->IFI44L:STX1A	0.0002435633756731	0.0014533406361106	0.167588636566956	0.866906911465618	IFI44L	TXLNA	IFI44L	STX1A	TXLNA->STX1A	IFI44L->IFI44L	0.9465060435701406	dx
ERN1:GNAS->AIF1:TSHR	0.0002435170963636	0.0023034451371063	0.105718643974095	0.91580558749555	ERN1	GNAS	AIF1	TSHR	GNAS->TSHR	ERN1->AIF1	0.9787307566448312	dx
ERN1:TNFSF10->FRMD4A:TNFRSF10D	0.0002434966630851	0.0005327823039363	0.457028435978626	0.647650606748208	ERN1	TNFSF10	FRMD4A	TNFRSF10D	TNFSF10->TNFRSF10D	ERN1->FRMD4A	0.9161805967259942	dx
HSPA1A:LAMA1->CD163:ITGA9_ITGB1	0.0002434363703522	0.0003317924339017	0.733700788440347	0.46313111788343	HSPA1A	LAMA1	CD163	ITGA9_ITGB1	LAMA1->ITGA9_ITGB1	HSPA1A->CD163	0.9456236869581376	dx
CCL3:GDF11->GPNMB:BMPR1A	0.0002434312130326	0.0005679937231568	0.42858081543518	0.668228309360151	CCL3	GDF11	GPNMB	BMPR1A	GDF11->BMPR1A	CCL3->GPNMB	0.9272950951784004	dx
MKI67:HLA-B->MKI67:KLRD1	0.0002433078548338	0.0009360953075998	0.259917823386692	0.794927162579766	MKI67	HLA-B	MKI67	KLRD1	HLA-B->KLRD1	MKI67->MKI67	0.931575798791825	dx
AIF1:CALM1->CCL3:GP6	0.0002432923983752	0.0009209354238429	0.264179650468922	0.791641490790336	AIF1	CALM1	CCL3	GP6	CALM1->GP6	AIF1->CCL3	0.9749916998289696	dx
IFI44L:LGALS9->HSPA1A:CD47	0.0002432287059798	0.0004488815102256	0.541855033987747	0.5879183754744	IFI44L	LGALS9	HSPA1A	CD47	LGALS9->CD47	IFI44L->HSPA1A	0.9207043139620192	dx
HIST:CXCL12->GPNMB:SDC4	0.0002432228815241	0.0004540327503797	0.535694575602241	0.592169653152676	HIST	CXCL12	GPNMB	SDC4	CXCL12->SDC4	HIST->GPNMB	0.794026050566653	dx
HSPA1A:CALM1->CCL3:HTR2C	0.0002432047202538	0.0004362051074921	0.557546704696043	0.577153958084925	HSPA1A	CALM1	CCL3	HTR2C	CALM1->HTR2C	HSPA1A->CCL3	0.9942377436612062	dx
ERN1:HLA-DQB1->FRMD4A:CD4	0.0002431794536967	0.0005935593058273	0.409696977722881	0.682028247379241	ERN1	HLA-DQB1	FRMD4A	CD4	HLA-DQB1->CD4	ERN1->FRMD4A	0.9161805967259942	dx
GPNMB:SORBS1->FRMD4A:INSR	0.0002430884724087	0.0012608594845946	0.192795847101759	0.847118856006711	GPNMB	SORBS1	FRMD4A	INSR	SORBS1->INSR	GPNMB->FRMD4A	0.9323739257961708	dx
PICALM:TIMD4->CD163:HAVCR1	0.0002429822724473	0.0004012788586353	0.605519745729225	0.544833708787944	PICALM	TIMD4	CD163	HAVCR1	TIMD4->HAVCR1	PICALM->CD163	0.8130346955050985	dx
FRMD4A:RSPO4->CD163:ZNRF3	0.000242943043227	0.0003398910026301	0.714767502955777	0.474752718705652	FRMD4A	RSPO4	CD163	ZNRF3	RSPO4->ZNRF3	FRMD4A->CD163	0.959395776902938	dx
AIF1:CALM3->AIF1:PDE1B	0.0002429415055277	0.0023186177465912	0.104778593144531	0.9165514967298	AIF1	CALM3	AIF1	PDE1B	CALM3->PDE1B	AIF1->AIF1	0.9779761877669324	dx
HIF1A:C5->HSPA1A:C5AR1	0.0002429326204163	0.000614071488365	0.395609672520577	0.692393000433222	HIF1A	C5	HSPA1A	C5AR1	C5->C5AR1	HIF1A->HSPA1A	0.9025680580147348	dx
IFI44L:ANXA2->AIF1:TLR2	0.0002429268330466	0.0014165330508042	0.171493939311005	0.863835395579967	IFI44L	ANXA2	AIF1	TLR2	ANXA2->TLR2	IFI44L->AIF1	0.9435154315762908	dx
CCL3:HLA-A->FRMD4A:LILRA1	0.0002429110126166	0.0013014937398455	0.186640169814011	0.851942769159829	CCL3	HLA-A	FRMD4A	LILRA1	HLA-A->LILRA1	CCL3->FRMD4A	0.952038266396782	dx
TMEM163:EFNB1->CD163:EPHB6	0.0002428842787564	0.0041190243438189	0.0589664586762822	0.95297882370524	TMEM163	EFNB1	CD163	EPHB6	EFNB1->EPHB6	TMEM163->CD163	0.999999999978423	dx
CCL3:SERPINF1->FRMD4A:PLXDC1	0.0002428230043692	0.0016466623617522	0.147463748494782	0.882765991382989	CCL3	SERPINF1	FRMD4A	PLXDC1	SERPINF1->PLXDC1	CCL3->FRMD4A	0.9615556700310152	dx
MKI67:PTGS2->FRMD4A:ALOX5	0.0002427422578472	0.0001572841989552	1.54333530932951	0.122749440715631	MKI67	PTGS2	FRMD4A	ALOX5	PTGS2->ALOX5	MKI67->FRMD4A	0.8335688813022765	dx
TMEM163:FADD->GPNMB:ABCA1	0.0002427281237577	0.0004534534617886	0.53528783924226	0.592450834109688	TMEM163	FADD	GPNMB	ABCA1	FADD->ABCA1	TMEM163->GPNMB	0.8430710702858497	dx
GPNMB:ADAM12->FRMD4A:ITGA9	0.0002422723193662	0.0001901343730751	1.27421631053757	0.202586766302197	GPNMB	ADAM12	FRMD4A	ITGA9	ADAM12->ITGA9	GPNMB->FRMD4A	0.4900517825175675	dx
CCL3:INHBA->HIF1A:SMAD3	0.0002422145031978	0.003748818450263	0.0646108917813298	0.948483812444708	CCL3	INHBA	HIF1A	SMAD3	INHBA->SMAD3	CCL3->HIF1A	0.999999999947252	dx
HIST:B2M->HIF1A:LILRB2	0.0002420112985096	0.0040479421483028	0.0597862542603547	0.952325873503873	HIST	B2M	HIF1A	LILRB2	B2M->LILRB2	HIST->HIF1A	0.9910526188219604	dx
IFI44L:HGF->MKI67:NRP1	0.0002420085399198	0.0059710444612691	0.0405303530210872	0.967670308704741	IFI44L	HGF	MKI67	NRP1	HGF->NRP1	IFI44L->MKI67	0.9824134945668066	dx
FRMD4A:COPA->GPNMB:P2RY6	0.0002419899774608	0.0025476280666411	0.0949863838562238	0.924325642125703	FRMD4A	COPA	GPNMB	P2RY6	COPA->P2RY6	FRMD4A->GPNMB	0.9601674511327484	dx
FRMD4A:WNT5A->TMEM163:FZD3	0.0002419796450818	0.0059633963825588	0.0405774879881539	0.967632731355196	FRMD4A	WNT5A	TMEM163	FZD3	WNT5A->FZD3	FRMD4A->TMEM163	0.9882888181061488	dx
FRMD4A:HLA-F->IFI44L:LILRB2	0.0002418197855744	0.0003973776881834	0.608538910878123	0.542830106995327	FRMD4A	HLA-F	IFI44L	LILRB2	HLA-F->LILRB2	FRMD4A->IFI44L	0.8315837362425152	dx
CD163:SERPING1->FRMD4A:LRP1	0.0002417447926633	0.003648788374016	0.0662534430291769	0.947176048818011	CD163	SERPING1	FRMD4A	LRP1	SERPING1->LRP1	CD163->FRMD4A	0.99988339374028	dx
HIF1A:GNAI2->PICALM:CCR5	0.0002417128101555	0.0003898428271289	0.620026311464308	0.535240464455191	HIF1A	GNAI2	PICALM	CCR5	GNAI2->CCR5	HIF1A->PICALM	0.8012510391063428	dx
MKI67:ADAM9->GPNMB:ITGB5	0.0002417021928797	0.0140536855127131	0.0171984916455605	0.986278265504575	MKI67	ADAM9	GPNMB	ITGB5	ADAM9->ITGB5	MKI67->GPNMB	0.9950529831692064	dx
CCL3:SORBS1->HIST:ITGB5	0.0002416740630301	0.0029762903406975	0.0811997605628429	0.935283089932125	CCL3	SORBS1	HIST	ITGB5	SORBS1->ITGB5	CCL3->HIST	0.9926960811831658	dx
TMEM163:TGFB3->PICALM:ACVR1_TGFBR1_TGFBR2	0.0002416454682502	0.0003756920591883	0.64320089376469	0.520093753448749	TMEM163	TGFB3	PICALM	ACVR1_TGFBR1_TGFBR2	TGFB3->ACVR1_TGFBR1_TGFBR2	TMEM163->PICALM	0.8847507883720637	dx
TMEM163:TGFB3->PICALM:ACVR1_TGFBR2	0.0002416454682502	0.0003756920591883	0.64320089376469	0.520093753448749	TMEM163	TGFB3	PICALM	ACVR1_TGFBR2	TGFB3->ACVR1_TGFBR2	TMEM163->PICALM	0.8847507883720637	dx
AIF1:PSAP->HIST:CELSR1	0.000241416117714	0.0004842836415592	0.498501491681013	0.618130618083698	AIF1	PSAP	HIST	CELSR1	PSAP->CELSR1	AIF1->HIST	0.8598752989796535	dx
CCL3:APOE->MKI67:VLDLR	0.000241367581374	0.0011310255678344	0.21340594610625	0.831010343006124	CCL3	APOE	MKI67	VLDLR	APOE->VLDLR	CCL3->MKI67	0.9935304069168563	dx
CCL3:LGALS1->HSPA1A:PTPRC	0.0002412798137857	0.000671208662156	0.359470649575215	0.719243030742204	CCL3	LGALS1	HSPA1A	PTPRC	LGALS1->PTPRC	CCL3->HSPA1A	0.9591466319266532	dx
CD163:YBX1->MKI67:NOTCH1	0.0002412625146891	0.0043828110796875	0.055047436520194	0.956100672179726	CD163	YBX1	MKI67	NOTCH1	YBX1->NOTCH1	CD163->MKI67	0.9916707314000154	dx
IFI44L:HEBP1->FRMD4A:FPR3	0.0002410351842452	0.0016244147870807	0.148382781394394	0.88204068810065	IFI44L	HEBP1	FRMD4A	FPR3	HEBP1->FPR3	IFI44L->FRMD4A	0.9704215185716568	dx
TMEM163:CXCL12->GPNMB:SDC4	0.0002410095333502	0.0013005401737617	0.185314946983265	0.852982015076512	TMEM163	CXCL12	GPNMB	SDC4	CXCL12->SDC4	TMEM163->GPNMB	0.9671357420012496	dx
FRMD4A:HSP90B1->ERN1:TLR7	0.000240995833254	0.0002906475030234	0.829168772299994	0.407008912727092	FRMD4A	HSP90B1	ERN1	TLR7	HSP90B1->TLR7	FRMD4A->ERN1	0.9481567180105644	dx
MKI67:MAML2->ERN1:NOTCH1	0.0002409929697392	0.0004952953384046	0.486564179092654	0.626567213660551	MKI67	MAML2	ERN1	NOTCH1	MAML2->NOTCH1	MKI67->ERN1	0.8056890067337044	dx
HIST:TNF->FRMD4A:NOTCH1	0.0002406589274382	0.0021355530141859	0.112691619378957	0.910275045691067	HIST	TNF	FRMD4A	NOTCH1	TNF->NOTCH1	HIST->FRMD4A	0.9920050574559138	dx
HSPA1A:VEGFB->CCL3:NRP1	0.0002406299135622	0.0006602439867187	0.36445604716229	0.715517489386799	HSPA1A	VEGFB	CCL3	NRP1	VEGFB->NRP1	HSPA1A->CCL3	0.9942377436612062	dx
TMEM163:GNAS->MKI67:TSHR	0.0002405753885113	0.0012053395849952	0.19959137782096	0.841800171607318	TMEM163	GNAS	MKI67	TSHR	GNAS->TSHR	TMEM163->MKI67	0.9271972272433948	dx
AIF1:CXCL12->AIF1:CXCR4	0.0002405173063738	0.0003001797122344	0.801244376521986	0.422990185363542	AIF1	CXCL12	AIF1	CXCR4	CXCL12->CXCR4	AIF1->AIF1	0.8482668041614816	dx
HIF1A:POMC->GPNMB:VIPR1	0.0002404988995427	0.0011663989733969	0.206189224294654	0.836643104772536	HIF1A	POMC	GPNMB	VIPR1	POMC->VIPR1	HIF1A->GPNMB	0.9297676906394438	dx
TMEM163:CALM3->HSPA1A:PDE1C	0.0002403409136537	0.0053948119177695	0.0445503786447363	0.964465695460378	TMEM163	CALM3	HSPA1A	PDE1C	CALM3->PDE1C	TMEM163->HSPA1A	0.999999999988014	dx
CCL3:FBN1->TMEM163:ITGA5	0.0002402416140047	0.0004486491757976	0.535477667105225	0.592319596567908	CCL3	FBN1	TMEM163	ITGA5	FBN1->ITGA5	CCL3->TMEM163	0.9082448831614222	dx
PICALM:TGFB3->HSPA1A:ACVR1_TGFBR2	0.0002402343566846	0.0013047143598053	0.184127931818334	0.853913094660547	PICALM	TGFB3	HSPA1A	ACVR1_TGFBR2	TGFB3->ACVR1_TGFBR2	PICALM->HSPA1A	0.9753088470572872	dx
PICALM:TGFB3->HSPA1A:ACVR1_TGFBR1_TGFBR2	0.0002402343566846	0.0013047143598053	0.184127931818334	0.853913094660547	PICALM	TGFB3	HSPA1A	ACVR1_TGFBR1_TGFBR2	TGFB3->ACVR1_TGFBR1_TGFBR2	PICALM->HSPA1A	0.9753088470572872	dx
IFI44L:PLAU->GPNMB:PLAUR	0.0002402311708307	0.0003901732482495	0.615703849273459	0.538089996336943	IFI44L	PLAU	GPNMB	PLAUR	PLAU->PLAUR	IFI44L->GPNMB	0.8373059029773993	dx
AIF1:GNAI2->CCL3:EGFR	0.0002401829494151	0.0021918451721693	0.109580253416108	0.912742271825087	AIF1	GNAI2	CCL3	EGFR	GNAI2->EGFR	AIF1->CCL3	0.9910745814829672	dx
PICALM:CEACAM1->FRMD4A:HAVCR2	0.0002400553098155	0.0024765672055157	0.0969306664809586	0.922781455137553	PICALM	CEACAM1	FRMD4A	HAVCR2	CEACAM1->HAVCR2	PICALM->FRMD4A	0.9876451202901234	dx
HIST:FGF2->HSPA1A:FGFR1	0.0002400270899185	0.0003630635192779	0.661115967795089	0.508537945818394	HIST	FGF2	HSPA1A	FGFR1	FGF2->FGFR1	HIST->HSPA1A	0.9107383620923069	dx
CCL3:COL5A1->FRMD4A:SDC3	0.0002399854461208	0.0007824505957083	0.30671003055926	0.759064094263229	CCL3	COL5A1	FRMD4A	SDC3	COL5A1->SDC3	CCL3->FRMD4A	0.9203856973958204	dx
PICALM:EFNB2->CD163:EPHB2	0.0002399760678538	0.0011886186608867	0.201894918656934	0.839998874604733	PICALM	EFNB2	CD163	EPHB2	EFNB2->EPHB2	PICALM->CD163	0.9387390396203262	dx
CD163:HMGB1->MKI67:THBD	0.0002399613217541	0.0004444655349018	0.539887354386515	0.589274719264625	CD163	HMGB1	MKI67	THBD	HMGB1->THBD	CD163->MKI67	0.8887314205522083	dx
HIF1A:APOC1->FRMD4A:VLDLR	0.0002398815374906	0.000301408343741	0.795868934858576	0.42610821908462	HIF1A	APOC1	FRMD4A	VLDLR	APOC1->VLDLR	HIF1A->FRMD4A	0.9185892959257018	dx
HIST:COL4A2->TMEM163:ITGB5	0.0002398388830151	0.0008409272202965	0.285207657959472	0.77548505371161	HIST	COL4A2	TMEM163	ITGB5	COL4A2->ITGB5	HIST->TMEM163	0.9348956728127468	dx
TMEM163:SPON2->GPNMB:ITGB1	0.0002398034934132	0.0007694378088053	0.311660657520291	0.755298430429945	TMEM163	SPON2	GPNMB	ITGB1	SPON2->ITGB1	TMEM163->GPNMB	0.9358785611083258	dx
IFI44L:VWF->CD163:ITGB1	0.0002397283851801	0.0011841416762735	0.202449073437374	0.839565667501596	IFI44L	VWF	CD163	ITGB1	VWF->ITGB1	IFI44L->CD163	0.9356629899965718	dx
IFI44L:CD99->HSPA1A:CD81	0.000239726051891	0.0009016934144588	0.265862041406786	0.790345459848821	IFI44L	CD99	HSPA1A	CD81	CD99->CD81	IFI44L->HSPA1A	0.9496999498018088	dx
HIST:IGF1->AIF1:IGF2R	0.0002396792368278	0.0022919809618734	0.104572961475166	0.9167146706606	HIST	IGF1	AIF1	IGF2R	IGF1->IGF2R	HIST->AIF1	0.9811686084405556	dx
HIF1A:TIMP2->TMEM163:CD44	0.0002395581377621	0.0005240106454705	0.457162731010926	0.64755408391694	HIF1A	TIMP2	TMEM163	CD44	TIMP2->CD44	HIF1A->TMEM163	0.8496289785501913	dx
HIST:DKK2->CCL3:LRP6	0.0002395570072272	0.0014379086421463	0.166600992723458	0.867684012536121	HIST	DKK2	CCL3	LRP6	DKK2->LRP6	HIST->CCL3	0.9772000967832184	dx
HIF1A:INSL3->AIF1:TSHR	0.0002393764782335	0.0005846994887739	0.409400868017749	0.682245502752153	HIF1A	INSL3	AIF1	TSHR	INSL3->TSHR	HIF1A->AIF1	0.8578370341495914	dx
IFI44L:ICAM1->HIST:ITGAL_ITGB2	0.0002390141872078	0.0003881094462852	0.615842230833423	0.537998652097049	IFI44L	ICAM1	HIST	ITGAL_ITGB2	ICAM1->ITGAL_ITGB2	IFI44L->HIST	0.8498892370859126	dx
CCL3:CCL4->MKI67:CCR1	0.0002388555494884	0.0003458252676063	0.690682757629897	0.489764927276882	CCL3	CCL4	MKI67	CCR1	CCL4->CCR1	CCL3->MKI67	0.9127624490449596	dx
TMEM163:PDCD1LG2->MKI67:PDCD2	0.0002388506487439	0.0011185534766939	0.213535296899624	0.83090946097397	TMEM163	PDCD1LG2	MKI67	PDCD2	PDCD1LG2->PDCD2	TMEM163->MKI67	0.92232582603201	dx
CCL3:CD99->MKI67:CD81	0.0002386229911795	0.0042879372230624	0.0556498331869484	0.955620764841557	CCL3	CD99	MKI67	CD81	CD99->CD81	CCL3->MKI67	0.999999999971233	dx
AIF1:CALM1->MKI67:KCNN4	0.0002385895970477	0.0006294743639635	0.379029887008244	0.704665670189635	AIF1	CALM1	MKI67	KCNN4	CALM1->KCNN4	AIF1->MKI67	0.8595047647596836	dx
HIST:VEGFB->ERN1:ADRB2	0.0002384237522397	0.0005630465552669	0.423452998707615	0.671964783888797	HIST	VEGFB	ERN1	ADRB2	VEGFB->ADRB2	HIST->ERN1	0.8883860009859449	dx
HSPA1A:EFNB1->CD163:EPHB2	0.0002382882080617	0.0004316726306993	0.552011388064345	0.580940550964349	HSPA1A	EFNB1	CD163	EPHB2	EFNB1->EPHB2	HSPA1A->CD163	0.9456236869581376	dx
HIST:TGFB3->CD163:ENG	0.0002382401913112	0.0003411639664014	0.698315809328212	0.484979714511208	HIST	TGFB3	CD163	ENG	TGFB3->ENG	HIST->CD163	0.8634435918619509	dx
MKI67:FABP5->AIF1:RXRA	0.0002381737678396	0.0010783386112148	0.220871037503991	0.82519284922639	MKI67	FABP5	AIF1	RXRA	FABP5->RXRA	MKI67->AIF1	0.9204127200658744	dx
CCL3:TNF->TMEM163:TRADD	0.0002381486751013	0.0016795959390152	0.14178926584029	0.887246463022145	CCL3	TNF	TMEM163	TRADD	TNF->TRADD	CCL3->TMEM163	0.9770273551136716	dx
CCL3:SEMA6D->GPNMB:PLXNA1_TREM2_TYROBP	0.0002380659266322	0.0007554745800182	0.315121028461994	0.752669762889725	CCL3	SEMA6D	GPNMB	PLXNA1_TREM2_TYROBP	SEMA6D->PLXNA1_TREM2_TYROBP	CCL3->GPNMB	0.9426732697136588	dx
PICALM:EFNB1->PICALM:EPHB2	0.0002380200971381	0.0059175219594601	0.0402229343243229	0.967915393476596	PICALM	EFNB1	PICALM	EPHB2	EFNB1->EPHB2	PICALM->PICALM	0.9953577012528294	dx
TMEM163:ADAM15->HIF1A:ITGA9	0.0002378537933876	0.0025912335362327	0.0917917239267638	0.926863519651493	TMEM163	ADAM15	HIF1A	ITGA9	ADAM15->ITGA9	TMEM163->HIF1A	0.9753058638841496	dx
IFI44L:WNT2B->FRMD4A:FZD6_LRP6	0.0002377083360985	0.0002896752252562	0.820602921386553	0.411872483109592	IFI44L	WNT2B	FRMD4A	FZD6_LRP6	WNT2B->FZD6_LRP6	IFI44L->FRMD4A	0.8696845893352539	dx
HSPA1A:APP->CCL3:TNFRSF21	0.0002376419110623	0.0035832943073018	0.0663193951381812	0.94712354212959	HSPA1A	APP	CCL3	TNFRSF21	APP->TNFRSF21	HSPA1A->CCL3	0.999999999966437	dx
CCL3:PTGS2->CCL3:ALOX5	0.000237631614476	0.005251237419474	0.0452524986958018	0.96390604917015	CCL3	PTGS2	CCL3	ALOX5	PTGS2->ALOX5	CCL3->CCL3	0.98661587755374	dx
AIF1:FGL1->CCL3:EGFR	0.0002374660123225	0.0021670693385159	0.109579332835364	0.912743001945519	AIF1	FGL1	CCL3	EGFR	FGL1->EGFR	AIF1->CCL3	0.9910745814829672	dx
HSPA1A:ANOS1->HIF1A:SDC2	0.0002374184834555	0.0034084618280897	0.0696556087261774	0.944467775019935	HSPA1A	ANOS1	HIF1A	SDC2	ANOS1->SDC2	HSPA1A->HIF1A	0.9939793297846024	dx
PICALM:MMP2->AIF1:PECAM1	0.0002373899463363	0.0005468603671326	0.434096088515408	0.664218665786274	PICALM	MMP2	AIF1	PECAM1	MMP2->PECAM1	PICALM->AIF1	0.896091363660755	dx
FRMD4A:SERPINE1->MKI67:PLAUR	0.000237386598781	0.0006261947710066	0.379093869467172	0.704618158600646	FRMD4A	SERPINE1	MKI67	PLAUR	SERPINE1->PLAUR	FRMD4A->MKI67	0.8642269165566996	dx
HIF1A:JAG1->AIF1:CD46	0.0002372587459618	0.0002316775443418	1.02409038664418	0.305792584644351	HIF1A	JAG1	AIF1	CD46	JAG1->CD46	HIF1A->AIF1	0.80537488613431	dx
CCL3:THBS4->PICALM:CD47	0.0002372563397861	0.000155246877556	1.52825192700223	0.126450000633936	CCL3	THBS4	PICALM	CD47	THBS4->CD47	CCL3->PICALM	0.6064115031867685	dx
MKI67:LAMB2->FRMD4A:ITGA9_ITGB1	0.0002372108534577	0.0004048991538609	0.585851689725122	0.557975184433832	MKI67	LAMB2	FRMD4A	ITGA9_ITGB1	LAMB2->ITGA9_ITGB1	MKI67->FRMD4A	0.8387136616068765	dx
CD163:ADAM28->ERN1:ITGA4	0.0002371843317338	0.0005231344943828	0.453390732747635	0.650267408402412	CD163	ADAM28	ERN1	ITGA4	ADAM28->ITGA4	CD163->ERN1	0.950792113485888	dx
PICALM:LGALS9->MKI67:MET	0.0002371193144841	0.0003561457479804	0.665792911550211	0.505543476300853	PICALM	LGALS9	MKI67	MET	LGALS9->MET	PICALM->MKI67	0.8511785330085762	dx
CD163:FAM3C->CCL3:CLEC2D	0.0002370037404472	0.0022057037899484	0.107450393623708	0.914431677550352	CD163	FAM3C	CCL3	CLEC2D	FAM3C->CLEC2D	CD163->CCL3	0.9707043961688352	dx
TMEM163:SEMA4A->CD163:PLXND1	0.0002369769319598	0.0005602643815473	0.422973402852059	0.672314666504486	TMEM163	SEMA4A	CD163	PLXND1	SEMA4A->PLXND1	TMEM163->CD163	0.912944508987377	dx
GPNMB:IL18->AIF1:IL18BP	0.0002369054438399	0.0003279165319871	0.722456542231327	0.470013834631407	GPNMB	IL18	AIF1	IL18BP	IL18->IL18BP	GPNMB->AIF1	0.7359653707133004	dx
HIST:COL4A4->MKI67:CD93	0.000236886602091	0.0003681763518094	0.64340526198081	0.519961169957564	HIST	COL4A4	MKI67	CD93	COL4A4->CD93	HIST->MKI67	0.8918353170981901	dx
HIST:PTPN6->TMEM163:EGFR	0.0002367655574111	0.0011360348051024	0.20841399959553	0.834905726229067	HIST	PTPN6	TMEM163	EGFR	PTPN6->EGFR	HIST->TMEM163	0.9537421689354229	dx
IFI44L:CALM1->HIST:GP6	0.000236757572485	0.000896304639726	0.264148551721704	0.791665453164265	IFI44L	CALM1	HIST	GP6	CALM1->GP6	IFI44L->HIST	0.9126567625081492	dx
HIF1A:NTNG2->MKI67:LRRC4	0.0002367492372699	0.0021605330794306	0.10957908468233	0.912743198757817	HIF1A	NTNG2	MKI67	LRRC4	NTNG2->LRRC4	HIF1A->MKI67	0.9486677530969002	dx
IFI44L:SELPLG->GPNMB:SELL	0.0002365768861472	0.0005508262090115	0.429494606968313	0.667563317763687	IFI44L	SELPLG	GPNMB	SELL	SELPLG->SELL	IFI44L->GPNMB	0.8573485950820633	dx
HIST:SEMA4A->GPNMB:PLXND1	0.0002365135144419	0.0008293276729168	0.285187052314483	0.775500839419212	HIST	SEMA4A	GPNMB	PLXND1	SEMA4A->PLXND1	HIST->GPNMB	0.881445895815225	dx
FRMD4A:TIMD4->HIST:HAVCR1	0.0002364910046732	0.0003477863374706	0.67998934746316	0.496511205966796	FRMD4A	TIMD4	HIST	HAVCR1	TIMD4->HAVCR1	FRMD4A->HIST	0.8741581333540736	dx
CCL3:HLA-F->HSPA1A:LILRB2	0.0002364872804375	0.000811738962693	0.29133414965447	0.770795771963988	CCL3	HLA-F	HSPA1A	LILRB2	HLA-F->LILRB2	CCL3->HSPA1A	0.9591466319266532	dx
MKI67:C3->IFI44L:C5AR2	0.0002363430413474	0.0019111489282434	0.123665423376856	0.901580189606165	MKI67	C3	IFI44L	C5AR2	C3->C5AR2	MKI67->IFI44L	0.943813070178348	dx
TMEM163:COL4A5->TMEM163:GP6	0.0002363424463467	0.0003262123263893	0.724504953453867	0.468755787218024	TMEM163	COL4A5	TMEM163	GP6	COL4A5->GP6	TMEM163->TMEM163	0.9011456131763144	dx
IFI44L:PLAT->ERN1:ITGAM	0.0002363269418544	0.0018665925377622	0.126608746726169	0.899250073771295	IFI44L	PLAT	ERN1	ITGAM	PLAT->ITGAM	IFI44L->ERN1	0.999999999966432	dx
AIF1:CALM1->IFI44L:CACNA1C	0.0002363123059594	0.0058642040486162	0.0402974221224796	0.967856008959646	AIF1	CALM1	IFI44L	CACNA1C	CALM1->CACNA1C	AIF1->IFI44L	0.991506846714727	dx
IFI44L:LAMB2->CCL3:ITGA6_ITGB1	0.0002362945471201	0.0002879898367754	0.820496131967158	0.411933333408803	IFI44L	LAMB2	CCL3	ITGA6_ITGB1	LAMB2->ITGA6_ITGB1	IFI44L->CCL3	0.8546827727694613	dx
TMEM163:CALCB->HIF1A:GPR84	0.0002362447097202	0.0002244747853429	1.05243316909454	0.29260085741977	TMEM163	CALCB	HIF1A	GPR84	CALCB->GPR84	TMEM163->HIF1A	0.714022315436699	dx
FRMD4A:AFDN->MKI67:EPHB2	0.0002360951066995	0.0053063863564758	0.0444926341278308	0.964511723278914	FRMD4A	AFDN	MKI67	EPHB2	AFDN->EPHB2	FRMD4A->MKI67	0.986901340572768	dx
HIST:EFNB2->FRMD4A:PECAM1	0.0002360169808357	0.0003829375727409	0.616332785384335	0.537674904814263	HIST	EFNB2	FRMD4A	PECAM1	EFNB2->PECAM1	HIST->FRMD4A	0.8934200463257164	dx
ERN1:CCL5->CD163:CCR1	0.0002360028401451	0.0006137046556869	0.38455442362738	0.700567566671474	ERN1	CCL5	CD163	CCR1	CCL5->CCR1	ERN1->CD163	0.8786952046769895	dx
CD163:TNF->TMEM163:TRPM2	0.0002358950408012	0.0010654850498593	0.221396856607586	0.82478343977079	CD163	TNF	TMEM163	TRPM2	TNF->TRPM2	CD163->TMEM163	0.9676882252634698	dx
HIF1A:HLA-B->AIF1:LILRA1	0.0002358249613637	0.0006648711053284	0.354692750931404	0.722819782229578	HIF1A	HLA-B	AIF1	LILRA1	HLA-B->LILRA1	HIF1A->AIF1	0.8724945856205512	dx
TMEM163:CALM1->TMEM163:GRM7	0.0002357499097072	0.0080533602959438	0.0292734834955719	0.976646474941571	TMEM163	CALM1	TMEM163	GRM7	CALM1->GRM7	TMEM163->TMEM163	0.995205238815176	dx
HSPA1A:CALM3->IFI44L:GP6	0.0002356812770482	0.000753665523529	0.312713358499733	0.754498445617246	HSPA1A	CALM3	IFI44L	GP6	CALM3->GP6	HSPA1A->IFI44L	0.9567632671890932	dx
CCL3:TGFB2->MKI67:TGFBR1_TGFBR2	0.0002356658941324	0.0006739928732054	0.349656359141705	0.726596608983191	CCL3	TGFB2	MKI67	TGFBR1_TGFBR2	TGFB2->TGFBR1_TGFBR2	CCL3->MKI67	0.9329028563626344	dx
MKI67:CALM1->PICALM:GP6	0.0002355289332012	0.0006206372902971	0.379495297629373	0.704320095549576	MKI67	CALM1	PICALM	GP6	CALM1->GP6	MKI67->PICALM	0.9029972155248568	dx
ERN1:GNAI2->MKI67:UNC5B	0.0002353630375398	0.0005020783816435	0.468777478069027	0.639228699914773	ERN1	GNAI2	MKI67	UNC5B	GNAI2->UNC5B	ERN1->MKI67	0.8427979713057815	dx
HIST:PDAP1->TMEM163:PDGFRB	0.0002352942714663	0.0011933385585129	0.197173107152081	0.843692074873087	HIST	PDAP1	TMEM163	PDGFRB	PDAP1->PDGFRB	HIST->TMEM163	0.955867145668571	dx
AIF1:LGALS3BP->FRMD4A:CD33	0.0002351903105899	0.0004851298235144	0.484798705810524	0.627819140854644	AIF1	LGALS3BP	FRMD4A	CD33	LGALS3BP->CD33	AIF1->FRMD4A	0.8889121803846705	dx
HIF1A:WNT2B->TMEM163:FZD2_LRP6	0.0002349649239193	0.0002954216816823	0.795354364585633	0.426407398015545	HIF1A	WNT2B	TMEM163	FZD2_LRP6	WNT2B->FZD2_LRP6	HIF1A->TMEM163	0.7805745911495048	dx
ERN1:GNAI2->ERN1:UNC5B	0.0002348835420847	0.00067837263234	0.346245604387813	0.729158144476414	ERN1	GNAI2	ERN1	UNC5B	GNAI2->UNC5B	ERN1->ERN1	0.8953796059831954	dx
FRMD4A:TNF->TMEM163:SEMA4C	0.0002348642244461	0.0002889686624399	0.81276710928818	0.416351596436519	FRMD4A	TNF	TMEM163	SEMA4C	TNF->SEMA4C	FRMD4A->TMEM163	0.8087833547569981	dx
HSPA1A:LAMB2->HIST:ITGA9_ITGB1	0.0002348611949798	0.0004207342719941	0.558217408500312	0.576695934785428	HSPA1A	LAMB2	HIST	ITGA9_ITGB1	LAMB2->ITGA9_ITGB1	HSPA1A->HIST	0.9642312732082272	dx
HIF1A:C3->GPNMB:CR1	0.0002347703244618	0.0005929059949227	0.395965509663023	0.692130472393211	HIF1A	C3	GPNMB	CR1	C3->CR1	HIF1A->GPNMB	0.8320463408811902	dx
CD163:WNT5A->IFI44L:FZD2	0.0002346686506573	0.0013400868943361	0.1751145031335	0.860989662501932	CD163	WNT5A	IFI44L	FZD2	WNT5A->FZD2	CD163->IFI44L	0.9461005461158776	dx
HIF1A:LAMA2->IFI44L:RPSA	0.0002345191023729	0.0011364699468996	0.206357504668476	0.8365116627612	HIF1A	LAMA2	IFI44L	RPSA	LAMA2->RPSA	HIF1A->IFI44L	0.905827130108644	dx
AIF1:ANOS1->CD163:SDC2	0.0002344795443076	0.0008886239322244	0.263868140171169	0.791881526266849	AIF1	ANOS1	CD163	SDC2	ANOS1->SDC2	AIF1->CD163	0.961417137581432	dx
AIF1:CCL2->PICALM:CCR1	0.0002344379589905	0.0005982470291664	0.391874840259897	0.695150693766465	AIF1	CCL2	PICALM	CCR1	CCL2->CCR1	AIF1->PICALM	0.9525331277372688	dx
HIST:ARF6->GPNMB:PLD1	0.0002343743809234	0.0010634487425062	0.220390858116147	0.825566764559381	HIST	ARF6	GPNMB	PLD1	ARF6->PLD1	HIST->GPNMB	0.9038679422289306	dx
MKI67:LAMA3->CD163:ITGA9_ITGB1	0.0002343281698071	0.0002981048138503	0.786059663983735	0.431832533737811	MKI67	LAMA3	CD163	ITGA9_ITGB1	LAMA3->ITGA9_ITGB1	MKI67->CD163	0.8387185245098341	dx
GPNMB:ANOS1->ERN1:SDC2	0.0002343269540775	0.0005328542588581	0.439758058009491	0.660112347915453	GPNMB	ANOS1	ERN1	SDC2	ANOS1->SDC2	GPNMB->ERN1	0.8841273318008603	dx
CD163:PDGFC->HIF1A:PDGFRB	0.000234311911448	0.0011729341045416	0.199765622417149	0.841663888699211	CD163	PDGFC	HIF1A	PDGFRB	PDGFC->PDGFRB	CD163->HIF1A	0.9445526606644452	dx
FRMD4A:ARF6->PICALM:SMAP1	0.0002343039771863	0.0008862855899812	0.264366226682429	0.791497733217327	FRMD4A	ARF6	PICALM	SMAP1	ARF6->SMAP1	FRMD4A->PICALM	0.943291819039828	dx
CCL3:TGFB1->HIST:SMAD3	0.0002342773856251	0.0127295041813155	0.0184042820747914	0.98531633642042	CCL3	TGFB1	HIST	SMAD3	TGFB1->SMAD3	CCL3->HIST	0.999999999983227	dx
HIF1A:VWF->IFI44L:ITGB1	0.0002339320857027	0.0002310629098417	1.0124172930349	0.311338573386373	HIF1A	VWF	IFI44L	ITGB1	VWF->ITGB1	HIF1A->IFI44L	0.7296870441308352	dx
HIF1A:TOR2A->HIST:ATP5F1B	0.0002337445119969	0.0005114667964024	0.457008184384672	0.647665162835601	HIF1A	TOR2A	HIST	ATP5F1B	TOR2A->ATP5F1B	HIF1A->HIST	0.8512592231347194	dx
FRMD4A:RTN4->MKI67:RTN4RL1	0.0002336337215185	0.0063389310932254	0.0368569587021086	0.970599058390763	FRMD4A	RTN4	MKI67	RTN4RL1	RTN4->RTN4RL1	FRMD4A->MKI67	0.986901340572768	dx
TMEM163:RSPO4->HIF1A:ZNRF3	0.0002336104277358	0.0008882300452767	0.263006671501479	0.792545436980689	TMEM163	RSPO4	HIF1A	ZNRF3	RSPO4->ZNRF3	TMEM163->HIF1A	0.9053927806533718	dx
CCL3:HLA-DQA1->HIST:CD4	0.0002336074855452	0.0023769580998959	0.0982800182954355	0.921709944449744	CCL3	HLA-DQA1	HIST	CD4	HLA-DQA1->CD4	CCL3->HIST	0.9869169577282152	dx
AIF1:VEGFA->TMEM163:SIRPA	0.0002335378704136	0.0011599165230847	0.201340239375661	0.840432540272346	AIF1	VEGFA	TMEM163	SIRPA	VEGFA->SIRPA	AIF1->TMEM163	0.9686826498479312	dx
HIST:HSPA8->MKI67:ADRB2	0.0002334545128787	0.0003590206308536	0.650253753728952	0.515528324249241	HIST	HSPA8	MKI67	ADRB2	HSPA8->ADRB2	HIST->MKI67	0.8918353170981901	dx
MKI67:LAMA1->GPNMB:ITGA9_ITGB1	0.0002333325244182	0.0006673563132064	0.349637097605562	0.726611066180748	MKI67	LAMA1	GPNMB	ITGA9_ITGB1	LAMA1->ITGA9_ITGB1	MKI67->GPNMB	0.8512158564555458	dx
MKI67:FN1->GPNMB:ITGA9	0.0002333325244182	0.0006673563132064	0.349637097605562	0.726611066180748	MKI67	FN1	GPNMB	ITGA9	FN1->ITGA9	MKI67->GPNMB	0.8512158564555458	dx
IFI44L:LAMC1->AIF1:ITGA9_ITGB1	0.0002332200792385	0.0005890307415734	0.395938722341622	0.692150234144211	IFI44L	LAMC1	AIF1	ITGA9_ITGB1	LAMC1->ITGA9_ITGB1	IFI44L->AIF1	0.8966491669595461	dx
MKI67:CALM1->CCL3:PDE1B	0.0002331139840325	0.0015983664849179	0.145845140167921	0.884043640165437	MKI67	CALM1	CCL3	PDE1B	CALM1->PDE1B	MKI67->CCL3	0.99999999998322	dx
IFI44L:F8->AIF1:LRP1	0.0002331108163542	0.0002950658835481	0.790029716587773	0.429510413819097	IFI44L	F8	AIF1	LRP1	F8->LRP1	IFI44L->AIF1	0.8911420712185651	dx
AIF1:HEBP1->MKI67:FPR3	0.0002329732721041	0.0008338362882926	0.279399296210966	0.779938411127526	AIF1	HEBP1	MKI67	FPR3	HEBP1->FPR3	AIF1->MKI67	0.8942323089548126	dx
CCL3:GNAI2->HIST:C5AR1	0.000232898120107	0.0023479602094403	0.0991916810049296	0.920986079881359	CCL3	GNAI2	HIST	C5AR1	GNAI2->C5AR1	CCL3->HIST	0.9869169577282152	dx
HSPA1A:CALM3->ERN1:INSR	0.0002328580714508	0.0010818924796106	0.215232174952056	0.829586306732761	HSPA1A	CALM3	ERN1	INSR	CALM3->INSR	HSPA1A->ERN1	0.917723792787722	dx
CCL3:GDF11->HIF1A:BMPR1A	0.0002326482248139	0.0005292772858551	0.439558301539477	0.660257047239638	CCL3	GDF11	HIF1A	BMPR1A	GDF11->BMPR1A	CCL3->HIF1A	0.9129474545188488	dx
TMEM163:LRP1B->IFI44L:PLAUR	0.0002326340926735	0.0013816379842876	0.168375576901568	0.866287820597586	TMEM163	LRP1B	IFI44L	PLAUR	LRP1B->PLAUR	TMEM163->IFI44L	0.9724133117076148	dx
HIST:CALCB->HSPA1A:VIPR1	0.0002325817844862	0.0002854239381656	0.814864324208471	0.415149976238531	HIST	CALCB	HSPA1A	VIPR1	CALCB->VIPR1	HIST->HSPA1A	0.901704434643547	dx
TMEM163:LAMA2->CCL3:DAG1	0.0002324831255213	0.0003601764926125	0.645470013423233	0.51862264468996	TMEM163	LAMA2	CCL3	DAG1	LAMA2->DAG1	TMEM163->CCL3	0.8711070165179864	dx
PICALM:CCL2->PICALM:ACKR4	0.0002324572747911	0.0018246807436745	0.127396135240095	0.898626874950118	PICALM	CCL2	PICALM	ACKR4	CCL2->ACKR4	PICALM->PICALM	0.96795195344008	dx
HIF1A:VWF->FRMD4A:SIRPA	0.0002323367570091	0.0009972656935524	0.232973778714423	0.815781767122611	HIF1A	VWF	FRMD4A	SIRPA	VWF->SIRPA	HIF1A->FRMD4A	0.937609290001035	dx
HIST:FBN1->PICALM:ITGB1	0.0002322778991513	0.0015573046249799	0.149153797802638	0.881432276105402	HIST	FBN1	PICALM	ITGB1	FBN1->ITGB1	HIST->PICALM	0.9423607744537016	dx
PICALM:APOC1->HSPA1A:VLDLR	0.0002322338207465	0.0008792556650196	0.26412547565601	0.79168323398571	PICALM	APOC1	HSPA1A	VLDLR	APOC1->VLDLR	PICALM->HSPA1A	0.9640727118341644	dx
ERN1:APOE->CCL3:LRP5	0.0002322069271596	0.0005895331060101	0.393882760429155	0.693667598835183	ERN1	APOE	CCL3	LRP5	APOE->LRP5	ERN1->CCL3	0.9165343851381872	dx
PICALM:RGMB->AIF1:BMPR2	0.0002320828940736	0.0004394279647503	0.528147757290511	0.597396786134931	PICALM	RGMB	AIF1	BMPR2	RGMB->BMPR2	PICALM->AIF1	0.8720721888717443	dx
MKI67:SORBS1->CCL3:INSR	0.0002320645423279	0.0010817483233831	0.214527295593295	0.830135883596313	MKI67	SORBS1	CCL3	INSR	SORBS1->INSR	MKI67->CCL3	0.99999999998322	dx
FRMD4A:B2M->HIST:KLRD1	0.0002319751358144	0.0004655500464936	0.498281844372226	0.61828540270901	FRMD4A	B2M	HIST	KLRD1	B2M->KLRD1	FRMD4A->HIST	0.8890880437169232	dx
MKI67:C5->IFI44L:C5AR1	0.0002319120886707	0.0002622111146917	0.884447972174486	0.376454436338236	MKI67	C5	IFI44L	C5AR1	C5->C5AR1	MKI67->IFI44L	0.6827959149217292	dx
TMEM163:CALCB->HIST:ADRB2	0.0002319046990985	0.000260138415564	0.891466562505656	0.372678922274644	TMEM163	CALCB	HIST	ADRB2	CALCB->ADRB2	TMEM163->HIST	0.9188319077034172	dx
FRMD4A:CALR->GPNMB:SCARF1	0.0002318571284841	0.0064266071550158	0.0360776881006629	0.971220413060116	FRMD4A	CALR	GPNMB	SCARF1	CALR->SCARF1	FRMD4A->GPNMB	0.9840418046516688	dx
GPNMB:CALCB->HSPA1A:ADRB2	0.0002318551990267	0.0002385758180791	0.971830258797974	0.331134999777719	GPNMB	CALCB	HSPA1A	ADRB2	CALCB->ADRB2	GPNMB->HSPA1A	0.8722164169402805	dx
MKI67:MAML2->FRMD4A:NOTCH4	0.0002316699323144	0.000662627801731	0.349623018698089	0.726621633496437	MKI67	MAML2	FRMD4A	NOTCH4	MAML2->NOTCH4	MKI67->FRMD4A	0.8829982893559686	dx
CD163:JAM3->HIST:ITGAM_ITGB2	0.0002316025964759	0.0031929808458577	0.0725349156968412	0.942176219930351	CD163	JAM3	HIST	ITGAM_ITGB2	JAM3->ITGAM_ITGB2	CD163->HIST	0.9666728016485402	dx
CCL3:IGSF10->TMEM163:MILR1	0.0002315803131005	0.0010785692415263	0.214710659440651	0.829992911367243	CCL3	IGSF10	TMEM163	MILR1	IGSF10->MILR1	CCL3->TMEM163	0.971827143056582	dx
HSPA1A:HSP90AA1->CCL3:EGFR	0.000231468137861	0.0021123752955282	0.109577184675005	0.91274470567009	HSPA1A	HSP90AA1	CCL3	EGFR	HSP90AA1->EGFR	HSPA1A->CCL3	0.9942377436612062	dx
HIST:LAMB2->HIST:ITGA9_ITGB1	0.0002314260305935	0.0002844737828455	0.81352322972845	0.415918133288637	HIST	LAMB2	HIST	ITGA9_ITGB1	LAMB2->ITGA9_ITGB1	HIST->HIST	0.8903658084264111	dx
MKI67:C1QB->CD163:LRP1	0.0002313961655378	0.0536530830703409	0.0043128214129739	0.996558877048818	MKI67	C1QB	CD163	LRP1	C1QB->LRP1	MKI67->CD163	0.9982711775248468	dx
MKI67:FN1->CD163:ITGA4_ITGB1	0.0002311618975955	0.0005100285964396	0.453233209292976	0.650380821529148	MKI67	FN1	CD163	ITGA4_ITGB1	FN1->ITGA4_ITGB1	MKI67->CD163	0.8559187786715423	dx
GPNMB:EFNB1->CD163:EPHB1	0.0002310591874356	0.0016354681613294	0.141280150172932	0.887648630186952	GPNMB	EFNB1	CD163	EPHB1	EFNB1->EPHB1	GPNMB->CD163	0.9269209219054328	dx
GPNMB:WNT5B->HSPA1A:FZD2_LRP6	0.0002310025610468	0.0004151089683031	0.556486558194828	0.577878280948721	GPNMB	WNT5B	HSPA1A	FZD2_LRP6	WNT5B->FZD2_LRP6	GPNMB->HSPA1A	0.9090233994321668	dx
GPNMB:IL16->AIF1:CD4	0.0002309818966357	0.0056227406692584	0.0410799484135294	0.967232159955866	GPNMB	IL16	AIF1	CD4	IL16->CD4	GPNMB->AIF1	0.9864912073886156	dx
FRMD4A:ADAM15->FRMD4A:ITGAV	0.0002307729391925	0.0025715011893848	0.0897424975517087	0.92849184400737	FRMD4A	ADAM15	FRMD4A	ITGAV	ADAM15->ITGAV	FRMD4A->FRMD4A	0.9825766423094536	dx
FRMD4A:JAM2->HSPA1A:ITGA4_ITGB1	0.0002306932025561	0.0010009256291615	0.23047986367324	0.817718908798537	FRMD4A	JAM2	HSPA1A	ITGA4_ITGB1	JAM2->ITGA4_ITGB1	FRMD4A->HSPA1A	0.9708389173585504	dx
HIF1A:WNT5A->HIF1A:FZD2	0.0002306070169465	0.0006221751782888	0.370646443306829	0.710900885295845	HIF1A	WNT5A	HIF1A	FZD2	WNT5A->FZD2	HIF1A->HIF1A	0.9012262875879395	dx
IFI44L:TGFB3->TMEM163:ACVR1_TGFBR1_TGFBR2	0.0002305886468125	0.0036554707967618	0.0630804237355171	0.949702462844895	IFI44L	TGFB3	TMEM163	ACVR1_TGFBR1_TGFBR2	TGFB3->ACVR1_TGFBR1_TGFBR2	IFI44L->TMEM163	0.9892805504892468	dx
IFI44L:TGFB3->TMEM163:ACVR1_TGFBR2	0.0002305886468125	0.0036554707967618	0.0630804237355171	0.949702462844895	IFI44L	TGFB3	TMEM163	ACVR1_TGFBR2	TGFB3->ACVR1_TGFBR2	IFI44L->TMEM163	0.9892805504892468	dx
CCL3:ICAM1->AIF1:ITGAL_ITGB2	0.0002305843200997	0.0009315630831737	0.247524106810003	0.804502637287133	CCL3	ICAM1	AIF1	ITGAL_ITGB2	ICAM1->ITGAL_ITGB2	CCL3->AIF1	0.9547645544436892	dx
ERN1:CXCL12->HSPA1A:ITGA5	0.0002305361451096	0.0005236823827024	0.440221311093134	0.659776826193083	ERN1	CXCL12	HSPA1A	ITGA5	CXCL12->ITGA5	ERN1->HSPA1A	0.8627993804571741	dx
HSPA1A:CD22->GPNMB:PTPRC	0.0002304535713756	0.0060708762231188	0.0379605122730112	0.969719165961249	HSPA1A	CD22	GPNMB	PTPRC	CD22->PTPRC	HSPA1A->GPNMB	0.9994994090617864	dx
CCL3:TGFB3->HIF1A:ACVR1_TGFBR2	0.000230344357687	0.001136509505167	0.202677018220962	0.839387487163303	CCL3	TGFB3	HIF1A	ACVR1_TGFBR2	TGFB3->ACVR1_TGFBR2	CCL3->HIF1A	0.9593527986701776	dx
CCL3:TGFB3->HIF1A:ACVR1_TGFBR1_TGFBR2	0.000230344357687	0.001136509505167	0.202677018220962	0.839387487163303	CCL3	TGFB3	HIF1A	ACVR1_TGFBR1_TGFBR2	TGFB3->ACVR1_TGFBR1_TGFBR2	CCL3->HIF1A	0.9593527986701776	dx
HIST:ICAM1->AIF1:ITGAM_ITGB2	0.0002303075672121	0.0003983516168311	0.578151455852474	0.563161869615153	HIST	ICAM1	AIF1	ITGAM_ITGB2	ICAM1->ITGAM_ITGB2	HIST->AIF1	0.8875715801186272	dx
HSPA1A:HSPA8->CCL3:LDLR	0.0002302896375498	0.0006387142763495	0.360551886934606	0.718434461825358	HSPA1A	HSPA8	CCL3	LDLR	HSPA8->LDLR	HSPA1A->CCL3	0.9942377436612062	dx
HIST:COL9A2->FRMD4A:ITGA10_ITGB1	0.0002302416870954	0.0003924269774175	0.586712179194629	0.557397026685918	HIST	COL9A2	FRMD4A	ITGA10_ITGB1	COL9A2->ITGA10_ITGB1	HIST->FRMD4A	0.8934200463257164	dx
IFI44L:SELPLG->CCL3:ITGB2	0.0002301379269424	0.0008889291268429	0.258893448299705	0.795717453395605	IFI44L	SELPLG	CCL3	ITGB2	SELPLG->ITGB2	IFI44L->CCL3	0.9359336039484888	dx
TMEM163:CALCB->FRMD4A:CALCR	0.0002301002592701	0.0007850750226358	0.293093338389032	0.769450808498027	TMEM163	CALCB	FRMD4A	CALCR	CALCB->CALCR	TMEM163->FRMD4A	0.925664005226905	dx
GPNMB:VEGFA->IFI44L:ITGA9	0.0002300764913209	0.0020597225765408	0.111702660320088	0.91105916990371	GPNMB	VEGFA	IFI44L	ITGA9	VEGFA->ITGA9	GPNMB->IFI44L	0.9776388725819422	dx
ERN1:ADM->ERN1:VIPR1	0.0002300430336711	0.0004930563867007	0.466565366307183	0.640810870695789	ERN1	ADM	ERN1	VIPR1	ADM->VIPR1	ERN1->ERN1	0.8925812016364018	dx
HSPA1A:CD59->GPNMB:STAB1	0.0002300393247391	0.0003277546886203	0.70186432940907	0.482763776123395	HSPA1A	CD59	GPNMB	STAB1	CD59->STAB1	HSPA1A->GPNMB	0.825035936737584	dx
CD163:LGALS3->CCL3:ENG	0.0002300225536421	0.0003410864095779	0.674382054467681	0.500068448844816	CD163	LGALS3	CCL3	ENG	LGALS3->ENG	CD163->CCL3	0.8624818115339445	dx
ERN1:APOE->MKI67:LRP6	0.0002299955472869	0.0111701192736125	0.0205902499027295	0.983572518269194	ERN1	APOE	MKI67	LRP6	APOE->LRP6	ERN1->MKI67	0.985010693266795	dx
HIF1A:PLAU->AIF1:ST14	0.0002297082508522	0.0002657083528662	0.864512719959363	0.387306295818929	HIF1A	PLAU	AIF1	ST14	PLAU->ST14	HIF1A->AIF1	0.80537488613431	dx
FRMD4A:RGMB->TMEM163:BMPR2	0.0002296516089557	0.0003560527962681	0.644993134059667	0.518931635118951	FRMD4A	RGMB	TMEM163	BMPR2	RGMB->BMPR2	FRMD4A->TMEM163	0.8265033650792167	dx
TMEM163:JAG1->FRMD4A:CD46	0.0002296382789515	0.0010974249105849	0.209251928525249	0.834251576477342	TMEM163	JAG1	FRMD4A	CD46	JAG1->CD46	TMEM163->FRMD4A	0.9462803841506332	dx
PICALM:TNFSF13B->HSPA1A:CD40	0.0002295653981382	0.0032864326523757	0.0698524577925983	0.944311093829294	PICALM	TNFSF13B	HSPA1A	CD40	TNFSF13B->CD40	PICALM->HSPA1A	0.9962482039899052	dx
AIF1:ARF1->MKI67:CHRM3	0.000229360996236	0.0027253401239088	0.0841586685727451	0.932930279261613	AIF1	ARF1	MKI67	CHRM3	ARF1->CHRM3	AIF1->MKI67	0.9875514899912156	dx
MKI67:TGFB2->HIF1A:TGFBR1_TGFBR2	0.0002292828422706	0.0006380002262677	0.359377368268238	0.719312802936772	MKI67	TGFB2	HIF1A	TGFBR1_TGFBR2	TGFB2->TGFBR1_TGFBR2	MKI67->HIF1A	0.9134879487282128	dx
HIST:LGALS1->FRMD4A:ITGB1	0.0002291795387967	0.0004600044214135	0.498211599993999	0.618334907231502	HIST	LGALS1	FRMD4A	ITGB1	LGALS1->ITGB1	HIST->FRMD4A	0.9102808316007523	dx
IFI44L:CCL5->IFI44L:CCR1	0.0002291505725389	0.0005152924079275	0.444700075168089	0.656536514991918	IFI44L	CCL5	IFI44L	CCR1	CCL5->CCR1	IFI44L->IFI44L	0.8644640452388053	dx
CD163:CXCL8->CD163:SDC2	0.0002291158022566	0.0003546531683392	0.646027789148211	0.518261358731643	CD163	CXCL8	CD163	SDC2	CXCL8->SDC2	CD163->CD163	0.8849378304772645	dx
CCL3:LRPAP1->HSPA1A:LDLR	0.0002291077868952	0.0006396922762473	0.358153123622559	0.720228725349767	CCL3	LRPAP1	HSPA1A	LDLR	LRPAP1->LDLR	CCL3->HSPA1A	0.9591466319266532	dx
IFI44L:LAMB1->GPNMB:ITGA9_ITGB1	0.0002290953725884	0.0003824508786425	0.5990190776959	0.549160162702453	IFI44L	LAMB1	GPNMB	ITGA9_ITGB1	LAMB1->ITGA9_ITGB1	IFI44L->GPNMB	0.8373059029773993	dx
IFI44L:GNAS->TMEM163:ADCY1	0.0002290060563858	0.000578498015378	0.395863166853237	0.692205974655792	IFI44L	GNAS	TMEM163	ADCY1	GNAS->ADCY1	IFI44L->TMEM163	0.9257524305171904	dx
PICALM:LGALS9->HSPA1A:CD44	0.0002287484940039	0.0018992175287406	0.120443546114317	0.904131797643042	PICALM	LGALS9	HSPA1A	CD44	LGALS9->CD44	PICALM->HSPA1A	0.9859368280026052	dx
MKI67:SPON1->ERN1:APP	0.0002287328890124	0.0005042124825656	0.453643844453347	0.650085190981306	MKI67	SPON1	ERN1	APP	SPON1->APP	MKI67->ERN1	0.8056890067337044	dx
MKI67:HLA-DQB1->MKI67:CD4	0.000228607634282	0.0041416915668117	0.0551966824651801	0.955981771917594	MKI67	HLA-DQB1	MKI67	CD4	HLA-DQB1->CD4	MKI67->MKI67	0.9862433274439392	dx
IFI44L:TGFB2->HIF1A:ACVR1B_TGFBR2	0.0002285322185615	0.0004088166808995	0.559009035684871	0.576155553584655	IFI44L	TGFB2	HIF1A	ACVR1B_TGFBR2	TGFB2->ACVR1B_TGFBR2	IFI44L->HIF1A	0.7840601719519621	dx
AIF1:QDPR->GPNMB:DYSF	0.0002282600001944	0.0016326260143014	0.139811566271099	0.888808874496401	AIF1	QDPR	GPNMB	DYSF	QDPR->DYSF	AIF1->GPNMB	0.9469667120239232	dx
CD163:GHRL->CCL3:PTGIR	0.000228209271176	0.0012036408647065	0.189599138636503	0.849623262236223	CD163	GHRL	CCL3	PTGIR	GHRL->PTGIR	CD163->CCL3	0.9647994760016898	dx
HSPA1A:TNFSF13B->TMEM163:HLA-DPB1	0.0002281496331682	0.002330021899155	0.097917377193295	0.921997901290529	HSPA1A	TNFSF13B	TMEM163	HLA-DPB1	TNFSF13B->HLA-DPB1	HSPA1A->TMEM163	0.9920697417886092	dx
ERN1:HMGB1->PICALM:CD163	0.0002280463773829	0.0005004600956375	0.455673448034652	0.648624818156271	ERN1	HMGB1	PICALM	CD163	HMGB1->CD163	ERN1->PICALM	0.8851570706166523	dx
FRMD4A:APP->HSPA1A:NCSTN	0.0002280287936825	0.0007490124848966	0.304439242710393	0.76079327436153	FRMD4A	APP	HSPA1A	NCSTN	APP->NCSTN	FRMD4A->HSPA1A	0.9708389173585504	dx
HIF1A:FN1->FRMD4A:ITGA9	0.0002280257611112	0.0006274104010612	0.363439561609974	0.716276553335434	HIF1A	FN1	FRMD4A	ITGA9	FN1->ITGA9	HIF1A->FRMD4A	0.9278708826507336	dx
GPNMB:FSTL5->TMEM163:LILRA1	0.000227973682037	0.0035935534667966	0.0634396243560855	0.949416435107291	GPNMB	FSTL5	TMEM163	LILRA1	FSTL5->LILRA1	GPNMB->TMEM163	0.9817829044859486	dx
GPNMB:TGFB2->HSPA1A:ENG	0.0002279646423774	0.0003284288265719	0.694106679845574	0.487615309796019	GPNMB	TGFB2	HSPA1A	ENG	TGFB2->ENG	GPNMB->HSPA1A	0.878075115192591	dx
HIST:TNF->HSPA1A:SEMA4C	0.0002279570817652	0.0048778632520774	0.0467329791724292	0.962726045472983	HIST	TNF	HSPA1A	SEMA4C	TNF->SEMA4C	HIST->HSPA1A	0.981848805130931	dx
HSPA1A:COL9A2->CCL3:GP6	0.0002279087103527	0.001309020527916	0.174106292065221	0.861781928372516	HSPA1A	COL9A2	CCL3	GP6	COL9A2->GP6	HSPA1A->CCL3	0.9942377436612062	dx
HSPA1A:ANOS1->TMEM163:SDC2	0.0002278896617054	0.0010105216688501	0.225516848109557	0.821577220025565	HSPA1A	ANOS1	TMEM163	SDC2	ANOS1->SDC2	HSPA1A->TMEM163	0.954662082880678	dx
HSPA1A:SEMA4D->FRMD4A:PLXNB2	0.0002277050310273	0.0061116292687708	0.037257664202719	0.970279561109779	HSPA1A	SEMA4D	FRMD4A	PLXNB2	SEMA4D->PLXNB2	HSPA1A->FRMD4A	0.999999998844474	dx
HSPA1A:TNFSF13B->PICALM:CD40	0.0002276878088542	0.0013036830798535	0.17464966169527	0.861354923850793	HSPA1A	TNFSF13B	PICALM	CD40	TNFSF13B->CD40	HSPA1A->PICALM	0.968922101932312	dx
HIF1A:ICAM2->TMEM163:ITGAM_ITGB2	0.000227572209753	0.0002128203214128	1.06931616418153	0.284927229417702	HIF1A	ICAM2	TMEM163	ITGAM_ITGB2	ICAM2->ITGAM_ITGB2	HIF1A->TMEM163	0.7782582637752654	dx
HIST:ASIP->CD163:MGRN1	0.0002274116052847	0.0006242558916868	0.364292285124006	0.715639760249271	HIST	ASIP	CD163	MGRN1	ASIP->MGRN1	HIST->CD163	0.902818675356512	dx
ERN1:ADAM17->GPNMB:NOTCH1	0.0002273785889498	0.0007160254683422	0.317556566076241	0.750821325134126	ERN1	ADAM17	GPNMB	NOTCH1	ADAM17->NOTCH1	ERN1->GPNMB	0.9078974328716168	dx
HIF1A:HGF->IFI44L:ST14	0.0002273716956498	0.0004279936845137	0.531250118580959	0.595245466570951	HIF1A	HGF	IFI44L	ST14	HGF->ST14	HIF1A->IFI44L	0.7997224527556067	dx
TMEM163:HSPA1A->HIF1A:GRIN2D	0.0002273690952874	0.00055558959137	0.409239299690135	0.682364056368316	TMEM163	HSPA1A	HIF1A	GRIN2D	HSPA1A->GRIN2D	TMEM163->HIF1A	0.8469721356496731	dx
MKI67:LAMA3->HIF1A:ITGA9_ITGB1	0.0002273277060309	0.0002590195120528	0.877647032184164	0.380135297374596	MKI67	LAMA3	HIF1A	ITGA9_ITGB1	LAMA3->ITGA9_ITGB1	MKI67->HIF1A	0.8641741744809034	dx
GPNMB:B2M->MKI67:TFRC	0.000227088430214	0.0176076705868294	0.0128971307757152	0.989709863746179	GPNMB	B2M	MKI67	TFRC	B2M->TFRC	GPNMB->MKI67	0.999999999997603	dx
TMEM163:CD22->TMEM163:PTPRC	0.0002270873705996	0.0023794937873369	0.0954351601202406	0.923969189779872	TMEM163	CD22	TMEM163	PTPRC	CD22->PTPRC	TMEM163->TMEM163	0.9901166427877248	dx
AIF1:GRN->IFI44L:TNFRSF1A	0.0002270732960358	0.0032191940277543	0.0705373127801893	0.94376600319306	AIF1	GRN	IFI44L	TNFRSF1A	GRN->TNFRSF1A	AIF1->IFI44L	0.9779604235986056	dx
TMEM163:CD86->HIF1A:CTLA4	0.0002269976095055	0.0003204085366724	0.708463051150071	0.478657749613924	TMEM163	CD86	HIF1A	CTLA4	CD86->CTLA4	TMEM163->HIF1A	0.784570060816947	dx
TMEM163:FABP5->GPNMB:RXRA	0.0002269144379665	0.0004048509284	0.560488866515175	0.575146031618511	TMEM163	FABP5	GPNMB	RXRA	FABP5->RXRA	TMEM163->GPNMB	0.8430710702858497	dx
TMEM163:RTN4->HSPA1A:LINGO1	0.0002268158913578	0.0013000654714766	0.174464976060207	0.861500053667125	TMEM163	RTN4	HSPA1A	LINGO1	RTN4->LINGO1	TMEM163->HSPA1A	0.9806247542626104	dx
TMEM163:LRPAP1->MKI67:LDLR	0.0002267887586106	0.0013505590643541	0.16792213283847	0.86664453787835	TMEM163	LRPAP1	MKI67	LDLR	LRPAP1->LDLR	TMEM163->MKI67	0.938988036068628	dx
MKI67:F13A1->AIF1:ITGB1	0.0002267646882327	0.0034499824265156	0.0657292299490815	0.947593400592788	MKI67	F13A1	AIF1	ITGB1	F13A1->ITGB1	MKI67->AIF1	0.9828526899171708	dx
IFI44L:VEGFA->IFI44L:ITGAV	0.0002266650080994	0.0012455704315513	0.181976869679852	0.855600878124612	IFI44L	VEGFA	IFI44L	ITGAV	VEGFA->ITGAV	IFI44L->IFI44L	0.9444866701507812	dx
CCL3:GDF11->AIF1:BMPR1A	0.0002266303895966	0.0003990914490813	0.56786581150335	0.570126088205397	CCL3	GDF11	AIF1	BMPR1A	GDF11->BMPR1A	CCL3->AIF1	0.9056084462310218	dx
HIF1A:TNFSF10->AIF1:TNFRSF10D	0.000226570739867	0.0004231233075485	0.535472132650151	0.592323422626073	HIF1A	TNFSF10	AIF1	TNFRSF10D	TNFSF10->TNFRSF10D	HIF1A->AIF1	0.8426505833787586	dx
MKI67:WNT5A->HSPA1A:ANTXR1	0.0002265277227597	0.0004472300992977	0.506512694730128	0.612496780155449	MKI67	WNT5A	HSPA1A	ANTXR1	WNT5A->ANTXR1	MKI67->HSPA1A	0.8612219762023405	dx
PICALM:SPP1->MKI67:PTGER4	0.0002265041383736	0.0027281078928726	0.0830260925403286	0.933830792389663	PICALM	SPP1	MKI67	PTGER4	SPP1->PTGER4	PICALM->MKI67	0.9808880904947572	dx
HIST:LGALS3BP->HSPA1A:CD33	0.000226437326767	0.0005884991714602	0.384770850577708	0.700407197408115	HIST	LGALS3BP	HSPA1A	CD33	LGALS3BP->CD33	HIST->HSPA1A	0.93659409405073	dx
HIST:JAG2->HSPA1A:NOTCH4	0.0002264266262987	0.0003219019366937	0.703402497743278	0.48180495039644	HIST	JAG2	HSPA1A	NOTCH4	JAG2->NOTCH4	HIST->HSPA1A	0.901704434643547	dx
HSPA1A:APOE->AIF1:LRP8	0.000226413599488	0.0006268209382362	0.361209375240605	0.717942934175004	HSPA1A	APOE	AIF1	LRP8	APOE->LRP8	HSPA1A->AIF1	0.9551869967485592	dx
MKI67:CP->FRMD4A:SLC40A1	0.0002263941773538	0.0005107229036594	0.443281818245576	0.657561905166128	MKI67	CP	FRMD4A	SLC40A1	CP->SLC40A1	MKI67->FRMD4A	0.8612457148151482	dx
AIF1:WNT5A->HIF1A:ROR2	0.0002262774527998	0.0033546308055845	0.0674522670045006	0.94622166084383	AIF1	WNT5A	HIF1A	ROR2	WNT5A->ROR2	AIF1->HIF1A	0.980150416238479	dx
PICALM:COL9A2->HSPA1A:ITGA9_ITGB1	0.0002262121531381	0.0015437106449311	0.146537923982655	0.883496754018087	PICALM	COL9A2	HSPA1A	ITGA9_ITGB1	COL9A2->ITGA9_ITGB1	PICALM->HSPA1A	0.9859368280026052	dx
PICALM:CALM1->TMEM163:PTH2R	0.0002262098523613	0.0049283830307328	0.0458994057382929	0.963390427831762	PICALM	CALM1	TMEM163	PTH2R	CALM1->PTH2R	PICALM->TMEM163	0.999999976122346	dx
TMEM163:HLA-A->IFI44L:LILRB2	0.0002259980646992	0.0004043517258878	0.558914554409352	0.576220035910939	TMEM163	HLA-A	IFI44L	LILRB2	HLA-A->LILRB2	TMEM163->IFI44L	0.8808843064871261	dx
HSPA1A:TNFSF13B->ERN1:CD40	0.0002259247443883	0.000511101306066	0.44203515371012	0.658463767801837	HSPA1A	TNFSF13B	ERN1	CD40	TNFSF13B->CD40	HSPA1A->ERN1	0.8996778703763194	dx
HIF1A:FNDC5->CD163:ITGAV	0.0002258795709673	0.0003678287860657	0.614088890060205	0.539156589392629	HIF1A	FNDC5	CD163	ITGAV	FNDC5->ITGAV	HIF1A->CD163	0.8648843347113216	dx
PICALM:CLEC2B->FRMD4A:KLRF1	0.0002257945655748	0.0003656493546342	0.617516652807111	0.53689400068238	PICALM	CLEC2B	FRMD4A	KLRF1	CLEC2B->KLRF1	PICALM->FRMD4A	0.8537494764949322	dx
HIF1A:CD99->CCL3:CD81	0.0002252702155271	0.0094622151823787	0.0238073443887301	0.98100628173594	HIF1A	CD99	CCL3	CD81	CD99->CD81	HIF1A->CCL3	0.999999999976027	dx
HIF1A:HGF->CCL3:ST14	0.0002252208612681	0.0003875043352291	0.581208623472343	0.5610998564144	HIF1A	HGF	CCL3	ST14	HGF->ST14	HIF1A->CCL3	0.8906590003651735	dx
MKI67:FARP2->TMEM163:PLXNA2	0.0002251622307941	0.0016742343954273	0.134486683232101	0.893017740669141	MKI67	FARP2	TMEM163	PLXNA2	FARP2->PLXNA2	MKI67->TMEM163	0.9547171482062816	dx
FRMD4A:WNT2B->FRMD4A:FZD5_LRP6	0.0002251574694487	0.0007769412066614	0.289799881275756	0.77196933869952	FRMD4A	WNT2B	FRMD4A	FZD5_LRP6	WNT2B->FZD5_LRP6	FRMD4A->FRMD4A	0.948813817859831	dx
GPNMB:JAM2->GPNMB:ITGA4_ITGB1	0.0002250066392999	0.0109412580521311	0.0205649696065871	0.983592684757097	GPNMB	JAM2	GPNMB	ITGA4_ITGB1	JAM2->ITGA4_ITGB1	GPNMB->GPNMB	0.9879130040166452	dx
CD163:LAMB2->HSPA1A:ITGA6_ITGB1	0.0002249495960238	0.0006281854457009	0.35809424997551	0.720272781983286	CD163	LAMB2	HSPA1A	ITGA6_ITGB1	LAMB2->ITGA6_ITGB1	CD163->HSPA1A	0.9412009451209022	dx
AIF1:HLA-DMA->AIF1:CD4	0.0002249084397572	0.0007870854997506	0.285748422285134	0.775070814614173	AIF1	HLA-DMA	AIF1	CD4	HLA-DMA->CD4	AIF1->AIF1	0.9455258169971952	dx
MKI67:APOE->ERN1:LRP8	0.0002247701058346	0.0012156305502502	0.184900014061331	0.853307459961783	MKI67	APOE	ERN1	LRP8	APOE->LRP8	MKI67->ERN1	0.91536618432264	dx
PICALM:GHRL->TMEM163:TBXA2R	0.0002247680750918	0.0004723230157201	0.475877879355794	0.634161382343139	PICALM	GHRL	TMEM163	TBXA2R	GHRL->TBXA2R	PICALM->TMEM163	0.9618068939140269	dx
MKI67:SPP1->AIF1:ITGA5_ITGB1	0.0002247367609945	0.0039973867831106	0.0562209196127977	0.955165816076837	MKI67	SPP1	AIF1	ITGA5_ITGB1	SPP1->ITGA5_ITGB1	MKI67->AIF1	0.986120263820068	dx
ERN1:APOE->CCL3:SORL1	0.0002247159954682	0.0122760930510391	0.0183051720554741	0.985395401455153	ERN1	APOE	CCL3	SORL1	APOE->SORL1	ERN1->CCL3	0.999999999966441	dx
PICALM:TGFB3->TMEM163:ACVR1_TGFBR2	0.0002246934782486	0.0012903472711891	0.174134113556524	0.861760063999368	PICALM	TGFB3	TMEM163	ACVR1_TGFBR2	TGFB3->ACVR1_TGFBR2	PICALM->TMEM163	0.9775053462358598	dx
PICALM:TGFB3->TMEM163:ACVR1_TGFBR1_TGFBR2	0.0002246934782486	0.0012903472711891	0.174134113556524	0.861760063999368	PICALM	TGFB3	TMEM163	ACVR1_TGFBR1_TGFBR2	TGFB3->ACVR1_TGFBR1_TGFBR2	PICALM->TMEM163	0.9775053462358598	dx
HIST:JAG2->CCL3:NOTCH1	0.0002246924775878	0.0013488450941246	0.166581380298266	0.86769944534422	HIST	JAG2	CCL3	NOTCH1	JAG2->NOTCH1	HIST->CCL3	0.9772000967832184	dx
TMEM163:CCL2->TMEM163:CCR1	0.0002246019597054	0.0045441898197317	0.0494261834596304	0.960579662274548	TMEM163	CCL2	TMEM163	CCR1	CCL2->CCR1	TMEM163->TMEM163	0.991011954596582	dx
ERN1:ICAM1->AIF1:ITGAL_ITGB2	0.0002245858296741	0.0004875205025157	0.460669507262236	0.645035735216335	ERN1	ICAM1	AIF1	ITGAL_ITGB2	ICAM1->ITGAL_ITGB2	ERN1->AIF1	0.913921936461046	dx
IFI44L:RNASE2->IFI44L:TLR2	0.000224524849253	0.0004260030286604	0.527049889666304	0.598158943771032	IFI44L	RNASE2	IFI44L	TLR2	RNASE2->TLR2	IFI44L->IFI44L	0.850425976578815	dx
CCL3:CSF1->FRMD4A:SIRPA	0.0002245037250086	0.0005804842300138	0.386752496279327	0.698939448113085	CCL3	CSF1	FRMD4A	SIRPA	CSF1->SIRPA	CCL3->FRMD4A	0.8930892948111641	dx
IFI44L:MDK->TMEM163:SORL1	0.0002244641813033	0.0004394147510777	0.510825321072778	0.609473376993082	IFI44L	MDK	TMEM163	SORL1	MDK->SORL1	IFI44L->TMEM163	0.9165612252182856	dx
GPNMB:WNT5A->AIF1:ANTXR1	0.0002244210667945	0.0021777417450672	0.103052194918373	0.917921545870051	GPNMB	WNT5A	AIF1	ANTXR1	WNT5A->ANTXR1	GPNMB->AIF1	0.9661229055846884	dx
CCL3:EFNB2->HIST:EPHB2	0.0002244091148161	0.0006871834084908	0.326563639405898	0.743997948500134	CCL3	EFNB2	HIST	EPHB2	EFNB2->EPHB2	CCL3->HIST	0.9385035392898234	dx
HSPA1A:WNT5B->CCL3:FZD6_LRP6	0.0002243898079423	0.0004392710627837	0.510823104350153	0.609474929339756	HSPA1A	WNT5B	CCL3	FZD6_LRP6	WNT5B->FZD6_LRP6	HSPA1A->CCL3	0.9942377436612062	dx
TMEM163:ANXA2->CCL3:TLR2	0.0002242095451059	0.0011470893796867	0.19545952484293	0.845033221015621	TMEM163	ANXA2	CCL3	TLR2	ANXA2->TLR2	TMEM163->CCL3	0.9803932335352856	dx
GPNMB:GAS6->MKI67:AXL	0.000224204671971	0.0106136308197159	0.0211242199563354	0.983146564472743	GPNMB	GAS6	MKI67	AXL	GAS6->AXL	GPNMB->MKI67	0.999999999997603	dx
GPNMB:JAG2->CD163:NOTCH2	0.000224187219134	0.0011232650536784	0.199585323517268	0.841804906979215	GPNMB	JAG2	CD163	NOTCH2	JAG2->NOTCH2	GPNMB->CD163	0.9110580707132696	dx
MKI67:RARRES1->CD163:NRP2	0.0002241820937174	0.0037462134300195	0.0598423175575107	0.95228122141312	MKI67	RARRES1	CD163	NRP2	RARRES1->NRP2	MKI67->CD163	0.9931457932271288	dx
GPNMB:COL4A2->HIF1A:ITGB5	0.0002240637125621	0.0004498582407645	0.498076265494948	0.618430288712729	GPNMB	COL4A2	HIF1A	ITGB5	COL4A2->ITGB5	GPNMB->HIF1A	0.8140140325817881	dx
GPNMB:HLA-B->AIF1:LILRA1	0.0002240330798588	0.0005123523482129	0.437263692925914	0.6619201228395	GPNMB	HLA-B	AIF1	LILRA1	HLA-B->LILRA1	GPNMB->AIF1	0.87184336179717	dx
GPNMB:IL18->TMEM163:IL18BP	0.0002239933790646	0.0002144559786878	1.04447253200932	0.29626682113601	GPNMB	IL18	TMEM163	IL18BP	IL18->IL18BP	GPNMB->TMEM163	0.7148559282713575	dx
HIST:RPS19->MKI67:C5AR1	0.0002239503244259	0.0012407833294102	0.180491081011256	0.85676705573719	HIST	RPS19	MKI67	C5AR1	RPS19->C5AR1	HIST->MKI67	0.9398167408133932	dx
MKI67:TGFA->HIST:PTPRD	0.0002238412133832	0.0016917447924674	0.132313818478958	0.894736077905692	MKI67	TGFA	HIST	PTPRD	TGFA->PTPRD	MKI67->HIST	0.9739891655657736	dx
FRMD4A:CXCL12->AIF1:ITGA5	0.0002238325099198	0.0033234642546219	0.0673491552101367	0.946303745491279	FRMD4A	CXCL12	AIF1	ITGA5	CXCL12->ITGA5	FRMD4A->AIF1	0.98619476989138	dx
MKI67:HGF->HIF1A:ITGB1	0.0002238266053199	0.0012895696162125	0.173566903644426	0.862205844234946	MKI67	HGF	HIF1A	ITGB1	HGF->ITGB1	MKI67->HIF1A	0.9530728272466904	dx
PICALM:CALM3->IFI44L:GP6	0.0002238171026242	0.0006754115765641	0.33137883683129	0.740358348466898	PICALM	CALM3	IFI44L	GP6	CALM3->GP6	PICALM->IFI44L	0.8965741594633909	dx
TMEM163:GNAI2->HIST:CCR5	0.000223799167406	0.0013524705179179	0.16547434080155	0.868570644483449	TMEM163	GNAI2	HIST	CCR5	GNAI2->CCR5	TMEM163->HIST	0.9633008766458192	dx
HIST:SPINT1->CCL3:ST14	0.0002237572516357	0.0011178857782465	0.200161104103749	0.841354585986702	HIST	SPINT1	CCL3	ST14	SPINT1->ST14	HIST->CCL3	0.9772000967832184	dx
HIST:ARF6->PICALM:SMAP1	0.0002236611928161	0.0006592431948672	0.339269626986646	0.734406621340743	HIST	ARF6	PICALM	SMAP1	ARF6->SMAP1	HIST->PICALM	0.8851030449405317	dx
PICALM:ARPC5->CCL3:LDLR	0.0002232471955601	0.0003807012109436	0.586410521276555	0.557599675639588	PICALM	ARPC5	CCL3	LDLR	ARPC5->LDLR	PICALM->CCL3	0.8571956824059147	dx
CD163:EFNB2->FRMD4A:EPHB2	0.0002232160709509	0.0017350877180468	0.128648291743	0.897635952491485	CD163	EFNB2	FRMD4A	EPHB2	EFNB2->EPHB2	CD163->FRMD4A	0.99988339374028	dx
MKI67:IL1B->FRMD4A:SIGIRR	0.0002231574820975	0.0006326053008842	0.35275942485082	0.724268804910361	MKI67	IL1B	FRMD4A	SIGIRR	IL1B->SIGIRR	MKI67->FRMD4A	0.8829982893559686	dx
HIST:GNAI2->IFI44L:ADORA1	0.0002231335261517	0.0003805107028622	0.586405387478887	0.557603124752856	HIST	GNAI2	IFI44L	ADORA1	GNAI2->ADORA1	HIST->IFI44L	0.866304563175241	dx
TMEM163:COL9A2->HSPA1A:ITGA9_ITGB1	0.0002230840175512	0.0006517287449858	0.342295808290687	0.73212828976799	TMEM163	COL9A2	HSPA1A	ITGA9_ITGB1	COL9A2->ITGA9_ITGB1	TMEM163->HSPA1A	0.957698893130464	dx
FRMD4A:IL16->IFI44L:GRIN2C	0.0002230807626536	0.0011161765532254	0.19986153804164	0.841588871695274	FRMD4A	IL16	IFI44L	GRIN2C	IL16->GRIN2C	FRMD4A->IFI44L	0.9293986650140478	dx
CCL3:RARRES2->HIST:CMKLR1	0.0002228989525757	0.0013380995982465	0.166578745608964	0.867701518556959	CCL3	RARRES2	HIST	CMKLR1	RARRES2->CMKLR1	CCL3->HIST	0.9797904295814814	dx
CD163:ANXA2->ERN1:TLR2	0.000222833474218	0.0005796919375004	0.384399816183186	0.70068213674194	CD163	ANXA2	ERN1	TLR2	ANXA2->TLR2	CD163->ERN1	0.950792113485888	dx
PICALM:TNF->GPNMB:TRADD	0.0002228328300795	0.000274815898378	0.810844028292093	0.417455246625044	PICALM	TNF	GPNMB	TRADD	TNF->TRADD	PICALM->GPNMB	0.6472596006303614	dx
CD163:ICAM1->ERN1:ITGAM_ITGB2	0.0002228327172762	0.0008946062775164	0.249084678787229	0.803295280589582	CD163	ICAM1	ERN1	ITGAM_ITGB2	ICAM1->ITGAM_ITGB2	CD163->ERN1	0.964432801549026	dx
FRMD4A:COL8A2->HIST:ITGA1_ITGB1	0.0002228154444378	0.0004685184054476	0.475574581162951	0.634377487986483	FRMD4A	COL8A2	HIST	ITGA1_ITGB1	COL8A2->ITGA1_ITGB1	FRMD4A->HIST	0.8890880437169232	dx
HIF1A:CCL5->HIF1A:CCR1	0.0002227748614236	0.0003921541295084	0.568079856006769	0.569980745268884	HIF1A	CCL5	HIF1A	CCR1	CCL5->CCR1	HIF1A->HIF1A	0.8592156330128251	dx
AIF1:LY86->CD163:CD180	0.0002227517549912	0.0005290615312084	0.421031849513714	0.673731824922408	AIF1	LY86	CD163	CD180	LY86->CD180	AIF1->CD163	0.9114031012156244	dx
GPNMB:ARF6->PICALM:PLD1	0.0002226707342872	0.0024117493723553	0.0923274768263956	0.926437858250398	GPNMB	ARF6	PICALM	PLD1	ARF6->PLD1	GPNMB->PICALM	0.9602884723018548	dx
AIF1:MFNG->CCL3:NOTCH2	0.0002226179828322	0.0004744376970374	0.469224903970102	0.63890888625209	AIF1	MFNG	CCL3	NOTCH2	MFNG->NOTCH2	AIF1->CCL3	0.9242590025431578	dx
MKI67:SORBS1->AIF1:ITGB5	0.0002225691808214	0.0030231455316563	0.0736217223057416	0.941311386141676	MKI67	SORBS1	AIF1	ITGB5	SORBS1->ITGB5	MKI67->AIF1	0.9786127697416958	dx
IFI44L:SLIT2->HSPA1A:PLXNA1	0.0002225276127187	0.0006778005736634	0.328308386515575	0.742678503775216	IFI44L	SLIT2	HSPA1A	PLXNA1	SLIT2->PLXNA1	IFI44L->HSPA1A	0.9460309512374776	dx
HSPA1A:TGFB2->CCL3:ACVR1B_TGFBR2	0.0002225246562827	0.0008596686145374	0.258849343246625	0.795751484529408	HSPA1A	TGFB2	CCL3	ACVR1B_TGFBR2	TGFB2->ACVR1B_TGFBR2	HSPA1A->CCL3	0.9942377436612062	dx
ERN1:ICAM1->AIF1:ITGAX_ITGB2	0.0002224909736553	0.0004875030270843	0.456388906928532	0.648110341306081	ERN1	ICAM1	AIF1	ITGAX_ITGB2	ICAM1->ITGAX_ITGB2	ERN1->AIF1	0.913921936461046	dx
GPNMB:TXLNA->IFI44L:STX4	0.0002223290957617	0.0025656170573899	0.086657163087264	0.930944027175001	GPNMB	TXLNA	IFI44L	STX4	TXLNA->STX4	GPNMB->IFI44L	0.981508519787319	dx
HIST:PLAU->FRMD4A:ST14	0.0002222675927601	0.0002131781866739	1.04263759922147	0.297116168463307	HIST	PLAU	FRMD4A	ST14	PLAU->ST14	HIST->FRMD4A	0.8818153662948417	dx
ERN1:ADAM9->MKI67:ITGB1	0.0002222580613509	0.0025067316631738	0.0886644807723784	0.929348561557648	ERN1	ADAM9	MKI67	ITGB1	ADAM9->ITGB1	ERN1->MKI67	0.9660544623200102	dx
HSPA1A:LGALS3BP->AIF1:CD33	0.0002221654088735	0.000293633182224	0.756608661156068	0.449284350838618	HSPA1A	LGALS3BP	AIF1	CD33	LGALS3BP->CD33	HSPA1A->AIF1	0.8541863775870582	dx
IFI44L:IGF1->HSPA1A:IGF2R	0.0002221318417155	0.0008139426153255	0.272908479704927	0.784923568008551	IFI44L	IGF1	HSPA1A	IGF2R	IGF1->IGF2R	IFI44L->HSPA1A	0.9496999498018088	dx
PICALM:FARP2->TMEM163:PLXNA2	0.0002221119667479	0.0054873776058188	0.0404768876325171	0.967712932935023	PICALM	FARP2	TMEM163	PLXNA2	FARP2->PLXNA2	PICALM->TMEM163	0.999999976122346	dx
CCL3:IGF1->TMEM163:IGF2R	0.0002221089319153	0.0012092343581868	0.183677324756428	0.854266598466208	CCL3	IGF1	TMEM163	IGF2R	IGF1->IGF2R	CCL3->TMEM163	0.9738369272783922	dx
AIF1:FARP2->CCL3:PLXNA3	0.0002220832801319	0.0011761611915852	0.188820445463406	0.85023354692169	AIF1	FARP2	CCL3	PLXNA3	FARP2->PLXNA3	AIF1->CCL3	0.9910745814829672	dx
HSPA1A:PSAP->GPNMB:CELSR1	0.0002220703254548	0.0006353298425129	0.349535486286096	0.726687334550422	HSPA1A	PSAP	GPNMB	CELSR1	PSAP->CELSR1	HSPA1A->GPNMB	0.8848777747246636	dx
PICALM:ZG16B->HIF1A:CXCR4	0.0002219873764455	0.000400650076528	0.55406797465061	0.579532326463077	PICALM	ZG16B	HIF1A	CXCR4	ZG16B->CXCR4	PICALM->HIF1A	0.8553054782330617	dx
MKI67:ADAM9->AIF1:ITGA6	0.000221942082617	0.0018012581081321	0.123215035987931	0.901936819299758	MKI67	ADAM9	AIF1	ITGA6	ADAM9->ITGA6	MKI67->AIF1	0.9487354278483304	dx
HIF1A:VWF->TMEM163:TNFRSF11B	0.0002217782467179	0.0006484368895709	0.342019786790263	0.732336001544338	HIF1A	VWF	TMEM163	TNFRSF11B	VWF->TNFRSF11B	HIF1A->TMEM163	0.878693945604363	dx
CCL3:NCAM1->MKI67:FGFR1	0.0002217281928022	0.003547023201088	0.0625110635685171	0.950155851718333	CCL3	NCAM1	MKI67	FGFR1	NCAM1->FGFR1	CCL3->MKI67	0.999999999971233	dx
CCL3:PSEN1->IFI44L:NOTCH1	0.0002216561315764	0.0004982311154446	0.444886167694771	0.656402019296922	CCL3	PSEN1	IFI44L	NOTCH1	PSEN1->NOTCH1	CCL3->IFI44L	0.899312143608156	dx
ERN1:HSP90AA1->HIF1A:CFTR	0.0002215654614216	0.0008057526311336	0.274979507184359	0.783331982527516	ERN1	HSP90AA1	HIF1A	CFTR	HSP90AA1->CFTR	ERN1->HIF1A	0.9192161019455546	dx
IFI44L:NECTIN2->HIST:CD226	0.0002215191694273	0.0045144880155761	0.0490685031531909	0.96086470400161	IFI44L	NECTIN2	HIST	CD226	NECTIN2->CD226	IFI44L->HIST	0.9776239720946612	dx
CD163:PLAU->HIF1A:ST14	0.0002214754453398	0.000354452459978	0.624838223308027	0.532077241056803	CD163	PLAU	HIF1A	ST14	PLAU->ST14	CD163->HIF1A	0.82998121167635	dx
HIST:NRG2->FRMD4A:NRP2	0.0002211191069894	0.0016481336779689	0.134163332710916	0.893273419982983	HIST	NRG2	FRMD4A	NRP2	NRG2->NRP2	HIST->FRMD4A	0.9836641827193564	dx
AIF1:HSPA1A->CD163:GRIN2D	0.0002209722053924	0.0011529755375814	0.191653854040997	0.848013354941624	AIF1	HSPA1A	CD163	GRIN2D	HSPA1A->GRIN2D	AIF1->CD163	0.9716367852016562	dx
CCL3:FSTL5->HIST:LILRA1	0.0002207078784922	0.0007759089109991	0.284450758798485	0.77606496481529	CCL3	FSTL5	HIST	LILRA1	FSTL5->LILRA1	CCL3->HIST	0.9544633600083954	dx
AIF1:HLA-DQB1->CCL3:CD4	0.0002206941046681	0.0006559398481281	0.336454791240318	0.736527937719117	AIF1	HLA-DQB1	CCL3	CD4	HLA-DQB1->CD4	AIF1->CCL3	0.9435169579647192	dx
ERN1:TNFSF10->CD163:TNFRSF10B	0.0002206593947035	0.0004780082130828	0.461622601169084	0.644351983945174	ERN1	TNFSF10	CD163	TNFRSF10B	TNFSF10->TNFRSF10B	ERN1->CD163	0.8786952046769895	dx
HIF1A:FN1->PICALM:PLAUR	0.0002206392098998	0.0002425670797421	0.909600800464856	0.363033076309773	HIF1A	FN1	PICALM	PLAUR	FN1->PLAUR	HIF1A->PICALM	0.7392195249496103	dx
HIST:CXCL12->GPNMB:ITGB1	0.0002206175472114	0.0006610687169582	0.333728614820253	0.738584354818726	HIST	CXCL12	GPNMB	ITGB1	CXCL12->ITGB1	HIST->GPNMB	0.8628576627004273	dx
HIF1A:TGFB3->TMEM163:TGFBR1_TGFBR2	0.0002205946440854	0.0004170557715482	0.528933200628031	0.596851789603978	HIF1A	TGFB3	TMEM163	TGFBR1_TGFBR2	TGFB3->TGFBR1_TGFBR2	HIF1A->TMEM163	0.8377336777849557	dx
CD163:AFDN->IFI44L:EPHB3	0.0002204908886	0.0004151805566926	0.531072289021659	0.595368686166563	CD163	AFDN	IFI44L	EPHB3	AFDN->EPHB3	CD163->IFI44L	0.8479774040609221	dx
HIF1A:COL9A2->TMEM163:ITGA10_ITGB1	0.000220472894912	0.0003951609553215	0.5579318805236	0.576890900750819	HIF1A	COL9A2	TMEM163	ITGA10_ITGB1	COL9A2->ITGA10_ITGB1	HIF1A->TMEM163	0.8301924226896843	dx
HIST:ACTR2->MKI67:ADRB2	0.0002203971402941	0.0038245553878394	0.0576268658560673	0.954045849369436	HIST	ACTR2	MKI67	ADRB2	ACTR2->ADRB2	HIST->MKI67	0.97187848206793	dx
IFI44L:MDK->IFI44L:SORL1	0.0002203781163454	0.0004315214625156	0.510700244341791	0.60956096961184	IFI44L	MDK	IFI44L	SORL1	MDK->SORL1	IFI44L->IFI44L	0.8559039406337837	dx
ERN1:JAG1->GPNMB:NOTCH2	0.0002201088902411	0.0004859878612131	0.452910263420352	0.650613360162673	ERN1	JAG1	GPNMB	NOTCH2	JAG1->NOTCH2	ERN1->GPNMB	0.9078974328716168	dx
FRMD4A:NTNG2->AIF1:LRRC4	0.0002201060583322	0.0009482205254559	0.232125389003104	0.816440625799049	FRMD4A	NTNG2	AIF1	LRRC4	NTNG2->LRRC4	FRMD4A->AIF1	0.9330588552954712	dx
IFI44L:ICAM1->MKI67:ITGAL_ITGB2	0.0002200858317806	0.0006098827365399	0.36086581664745	0.718199758488028	IFI44L	ICAM1	MKI67	ITGAL_ITGB2	ICAM1->ITGAL_ITGB2	IFI44L->MKI67	0.8412247171179217	dx
HSPA1A:PDCD1LG2->CCL3:RGMB	0.000220076871647	0.0005419082230252	0.406114656128435	0.68465835746805	HSPA1A	PDCD1LG2	CCL3	RGMB	PDCD1LG2->RGMB	HSPA1A->CCL3	0.9942377436612062	dx
MKI67:JAM2->HIF1A:ITGA4_ITGB1	0.0002200024406069	0.0011900257538226	0.184871999534642	0.853329433532839	MKI67	JAM2	HIF1A	ITGA4_ITGB1	JAM2->ITGA4_ITGB1	MKI67->HIF1A	0.9530728272466904	dx
AIF1:WNT5A->MKI67:PTK7	0.0002199854692518	0.0004810265329179	0.457325020965954	0.647437448001791	AIF1	WNT5A	MKI67	PTK7	WNT5A->PTK7	AIF1->MKI67	0.8462846438611482	dx
CCL3:PDCD1LG2->IFI44L:PDCD2	0.0002199536553909	0.0004484944392246	0.490426716931484	0.623831974951753	CCL3	PDCD1LG2	IFI44L	PDCD2	PDCD1LG2->PDCD2	CCL3->IFI44L	0.899312143608156	dx
IFI44L:PDGFB->HSPA1A:ADGRV1	0.0002199187447058	0.0003005018439899	0.731838253588957	0.464267297451411	IFI44L	PDGFB	HSPA1A	ADGRV1	PDGFB->ADGRV1	IFI44L->HSPA1A	0.9207043139620192	dx
CD163:TNF->MKI67:TRPM2	0.0002198953097915	0.0022953263469783	0.0958013269359584	0.923678363466479	CD163	TNF	MKI67	TRPM2	TNF->TRPM2	CD163->MKI67	0.9836998614733594	dx
MKI67:NRG1->IFI44L:MS4A4A	0.0002197782392727	0.0016381076687376	0.134165930278647	0.893271365993292	MKI67	NRG1	IFI44L	MS4A4A	NRG1->MS4A4A	MKI67->IFI44L	0.9392095390978192	dx
CD163:S100A4->CD163:CCR5	0.0002197779860447	0.0026493211316206	0.0829563405589611	0.933886255088576	CD163	S100A4	CD163	CCR5	S100A4->CCR5	CD163->CD163	0.9849786200215016	dx
IFI44L:HLA-B->IFI44L:LILRB1	0.0002197743254244	0.0260674032343003	0.0084310018703837	0.993273113468807	IFI44L	HLA-B	IFI44L	LILRB1	HLA-B->LILRB1	IFI44L->IFI44L	0.999887117734639	dx
CCL3:TNF->CCL3:TNFRSF1A	0.0002197626203821	0.0029205924161163	0.0752459053065475	0.94001906070147	CCL3	TNF	CCL3	TNFRSF1A	TNF->TNFRSF1A	CCL3->CCL3	0.9802180167632591	dx
PICALM:HGF->ERN1:ST14	0.0002196648568438	0.0008150845276712	0.269499480589349	0.787545341864783	PICALM	HGF	ERN1	ST14	HGF->ST14	PICALM->ERN1	0.9581402341982388	dx
ERN1:ITGB2->HIST:CD226	0.0002196294197576	0.000528655215921	0.41544926285279	0.67781305006269	ERN1	ITGB2	HIST	CD226	ITGB2->CD226	ERN1->HIST	0.8693154192117047	dx
MKI67:EFNA5->CCL3:EPHB2	0.0002194828972417	0.0020030864641051	0.10957235305355	0.912748537672346	MKI67	EFNA5	CCL3	EPHB2	EFNA5->EPHB2	MKI67->CCL3	0.99999999998322	dx
CCL3:SEMA4F->GPNMB:NRP2	0.0002191623977905	0.002000164019917	0.109572212882626	0.912748648843191	CCL3	SEMA4F	GPNMB	NRP2	SEMA4F->NRP2	CCL3->GPNMB	0.9733588534857116	dx
CD163:ICAM1->ERN1:ITGAL_ITGB2	0.000219148181487	0.0008976733876422	0.244129083588698	0.807130848426205	CD163	ICAM1	ERN1	ITGAL_ITGB2	ICAM1->ITGAL_ITGB2	CD163->ERN1	0.964432801549026	dx
HSPA1A:NCAM1->IFI44L:CACNA1C	0.0002191119353434	0.0014349635005037	0.152695127971186	0.878638703025244	HSPA1A	NCAM1	IFI44L	CACNA1C	NCAM1->CACNA1C	HSPA1A->IFI44L	0.9777671720845024	dx
HIF1A:PDCD1LG2->HIST:PDCD2	0.0002190671168066	0.0063068657393538	0.0347347043460457	0.972291287549053	HIF1A	PDCD1LG2	HIST	PDCD2	PDCD1LG2->PDCD2	HIF1A->HIST	0.9882925932027729	dx
HIF1A:POMC->HIF1A:GPR84	0.0002190627811153	0.0011985163012041	0.182778307558492	0.854971969929873	HIF1A	POMC	HIF1A	GPR84	POMC->GPR84	HIF1A->HIF1A	0.950789622410676	dx
HIST:WNT5A->HIF1A:FZD3	0.0002188444158199	0.0009874377018896	0.221628580113109	0.824603032018874	HIST	WNT5A	HIF1A	FZD3	WNT5A->FZD3	HIST->HIF1A	0.94493388531684	dx
CCL3:GDF11->CD163:ACVR1B_ACVR2A	0.0002187883346009	0.0006489391398435	0.337147694086831	0.736005565243717	CCL3	GDF11	CD163	ACVR1B_ACVR2A	GDF11->ACVR1B_ACVR2A	CCL3->CD163	0.8888751780215314	dx
CD163:COPA->IFI44L:P2RY6	0.0002187341919124	0.0088078153221227	0.024834102886221	0.980187289270943	CD163	COPA	IFI44L	P2RY6	COPA->P2RY6	CD163->IFI44L	0.9903006508811862	dx
HSPA1A:APOE->CCL3:LSR	0.0002187297862267	0.0006258321669034	0.349502307158457	0.726712239035487	HSPA1A	APOE	CCL3	LSR	APOE->LSR	HSPA1A->CCL3	0.9942377436612062	dx
TMEM163:WNT5A->HIF1A:FZD1	0.0002186254596779	0.0010923905698362	0.200134883726391	0.841375091953515	TMEM163	WNT5A	HIF1A	FZD1	WNT5A->FZD1	TMEM163->HIF1A	0.928104807130196	dx
FRMD4A:CALM1->MKI67:HMMR	0.0002185731125184	0.0076135522089169	0.0287084276196978	0.977097134870815	FRMD4A	CALM1	MKI67	HMMR	CALM1->HMMR	FRMD4A->MKI67	0.9896470063278712	dx
GPNMB:TF->HSPA1A:ADRB2	0.0002185034058724	0.0004631883091935	0.471737739350178	0.637113996044173	GPNMB	TF	HSPA1A	ADRB2	TF->ADRB2	GPNMB->HSPA1A	0.9235120905272752	dx
FRMD4A:LPL->HIF1A:CD44	0.0002184769304704	0.0002988460785755	0.731068419943153	0.464737362502188	FRMD4A	LPL	HIF1A	CD44	LPL->CD44	FRMD4A->HIF1A	0.8680475844784784	dx
IFI44L:ADAM10->AIF1:GPNMB	0.0002184458936654	0.0008492653539889	0.257217479365441	0.797010891270949	IFI44L	ADAM10	AIF1	GPNMB	ADAM10->GPNMB	IFI44L->AIF1	0.9271351184172264	dx
HIST:ARF1->ERN1:PLD2	0.0002182890676298	0.0005088023954257	0.429025235714953	0.667904859757491	HIST	ARF1	ERN1	PLD2	ARF1->PLD2	HIST->ERN1	0.8883860009859449	dx
HIF1A:LAMA1->HIST:ITGA9_ITGB1	0.0002182890530151	0.0010762375951737	0.202826080406419	0.839270972384454	HIF1A	LAMA1	HIST	ITGA9_ITGB1	LAMA1->ITGA9_ITGB1	HIF1A->HIST	0.9213982549770916	dx
FRMD4A:FSTL5->TMEM163:LILRB2	0.0002182584893409	0.0014255752895664	0.153102043040677	0.878317804760354	FRMD4A	FSTL5	TMEM163	LILRB2	FSTL5->LILRB2	FRMD4A->TMEM163	0.9580281534800436	dx
AIF1:SELPLG->HSPA1A:ITGB2	0.0002182345002957	0.000312572371946	0.6981887072649	0.485059187798058	AIF1	SELPLG	HSPA1A	ITGB2	SELPLG->ITGB2	AIF1->HSPA1A	0.8353051919120017	dx
HIF1A:ADAM15->PICALM:ITGA9	0.0002182067821359	0.0006608230270399	0.330204567951289	0.741245395516239	HIF1A	ADAM15	PICALM	ITGA9	ADAM15->ITGA9	HIF1A->PICALM	0.8823642747201809	dx
CCL3:TGFB3->HIST:ENG	0.0002180990126866	0.0013093427117153	0.166571372594221	0.867707320319169	CCL3	TGFB3	HIST	ENG	TGFB3->ENG	CCL3->HIST	0.9797904295814814	dx
CCL3:SEMA4C->HIF1A:PLXNB2	0.0002180621685537	0.0048664774470118	0.0448090371173108	0.964259521751746	CCL3	SEMA4C	HIF1A	PLXNB2	SEMA4C->PLXNB2	CCL3->HIF1A	0.999999999947252	dx
AIF1:TXLNA->GPNMB:STX4	0.000218043914079	0.0053313752827125	0.0408982490476926	0.967377013338717	AIF1	TXLNA	GPNMB	STX4	TXLNA->STX4	AIF1->GPNMB	0.9895645595162104	dx
HSPA1A:CEACAM1->HIST:HAVCR2	0.0002180312560196	0.001409920234096	0.154640844742127	0.877104467853725	HSPA1A	CEACAM1	HIST	HAVCR2	CEACAM1->HAVCR2	HSPA1A->HIST	0.9895022943979094	dx
FRMD4A:FSTL5->FRMD4A:LILRB2	0.000217929488543	0.0029297582783798	0.0743848016920872	0.94070420179106	FRMD4A	FSTL5	FRMD4A	LILRB2	FSTL5->LILRB2	FRMD4A->FRMD4A	0.9825766423094536	dx
CCL3:LGALS3->FRMD4A:ENG	0.0002178476372731	0.0004890410852445	0.445458763784984	0.655988253569119	CCL3	LGALS3	FRMD4A	ENG	LGALS3->ENG	CCL3->FRMD4A	0.8768236707028444	dx
MKI67:LGALS9->PICALM:LRP1	0.0002177997993275	0.0099878341790862	0.0218065093414907	0.982602301719091	MKI67	LGALS9	PICALM	LRP1	LGALS9->LRP1	MKI67->PICALM	0.999999999985616	dx
FRMD4A:CALM1->CD163:MYLK	0.0002177662773623	0.0087353221480806	0.0249293928341511	0.980111282424332	FRMD4A	CALM1	CD163	MYLK	CALM1->MYLK	FRMD4A->CD163	0.999492096676371	dx
IFI44L:FN1->PICALM:ITGAV_ITGB1	0.0002177530035963	0.0002743941131544	0.793577533763733	0.427441415687645	IFI44L	FN1	PICALM	ITGAV_ITGB1	FN1->ITGAV_ITGB1	IFI44L->PICALM	0.8154328958672573	dx
TMEM163:APP->HIF1A:FPR2	0.0002174648524286	0.0006508765634913	0.334110743306221	0.738295993472332	TMEM163	APP	HIF1A	FPR2	APP->FPR2	TMEM163->HIF1A	0.8812861265954319	dx
CCL3:CALM1->GPNMB:CALCR	0.000217440229403	0.0005226047106791	0.416070167298132	0.677358659198682	CCL3	CALM1	GPNMB	CALCR	CALM1->CALCR	CCL3->GPNMB	0.9272950951784004	dx
IFI44L:YBX1->HIST:NOTCH1	0.00021743875813	0.0051718012092493	0.0420431391951442	0.966464308397007	IFI44L	YBX1	HIST	NOTCH1	YBX1->NOTCH1	IFI44L->HIST	0.9814192686816804	dx
HSPA1A:SEMA6D->TMEM163:PLXNA1_TREM2_TYROBP	0.0002174053291578	0.0070336275079432	0.0309094174964919	0.975341779436791	HSPA1A	SEMA6D	TMEM163	PLXNA1_TREM2_TYROBP	SEMA6D->PLXNA1_TREM2_TYROBP	HSPA1A->TMEM163	0.999999999966435	dx
CD163:COL8A2->PICALM:ITGA2_ITGB1	0.0002173418362589	0.0013527495945737	0.160666716982038	0.872355904816999	CD163	COL8A2	PICALM	ITGA2_ITGB1	COL8A2->ITGA2_ITGB1	CD163->PICALM	0.9523885566350724	dx
HSPA1A:APOE->MKI67:SDC2	0.0002173260652687	0.0004753644124801	0.457177818875497	0.64754324007813	HSPA1A	APOE	MKI67	SDC2	APOE->SDC2	HSPA1A->MKI67	0.8950547185724743	dx
HSPA1A:ARF6->HIST:PLD1	0.00021707410895	0.002911833743158	0.0745489365456094	0.940573603731812	HSPA1A	ARF6	HIST	PLD1	ARF6->PLD1	HSPA1A->HIST	0.9967985833866272	dx
FRMD4A:LIN7C->HIF1A:ABCA1	0.0002169821303323	0.0013776945599772	0.157496542873691	0.874853532280967	FRMD4A	LIN7C	HIF1A	ABCA1	LIN7C->ABCA1	FRMD4A->HIF1A	0.944336484303282	dx
AIF1:FAM3C->FRMD4A:GLRA2	0.0002167817315683	0.0005299325436851	0.409074200389461	0.682485208996238	AIF1	FAM3C	FRMD4A	GLRA2	FAM3C->GLRA2	AIF1->FRMD4A	0.8986196467899421	dx
ERN1:TGFA->TMEM163:PTPRD	0.0002165959559742	0.0016848589895663	0.128554352213167	0.897710288150731	ERN1	TGFA	TMEM163	PTPRD	TGFA->PTPRD	ERN1->TMEM163	0.930291076877118	dx
CCL3:TCTN1->GPNMB:TMEM67	0.0002165653585752	0.0003695054782558	0.586095122587903	0.557811593760046	CCL3	TCTN1	GPNMB	TMEM67	TCTN1->TMEM67	CCL3->GPNMB	0.9260795049047068	dx
PICALM:HGF->MKI67:ITGB1	0.0002165536211878	0.0001438308332158	1.50561333996361	0.132166461957758	PICALM	HGF	MKI67	ITGB1	HGF->ITGB1	PICALM->MKI67	0.8511785330085762	dx
TMEM163:ANXA1->HIST:FPR1	0.0002164792422851	0.0001719191177074	1.25919237587937	0.207960854702239	TMEM163	ANXA1	HIST	FPR1	ANXA1->FPR1	TMEM163->HIST	0.9188319077034172	dx
CCL3:CD55->TMEM163:ADGRE5	0.0002164646476995	0.000301970593194	0.716840157877466	0.473472729871464	CCL3	CD55	TMEM163	ADGRE5	CD55->ADGRE5	CCL3->TMEM163	0.8937448672853878	dx
ERN1:HLA-DRB1->PICALM:CD4	0.0002164224198117	0.0027797263764172	0.0778574544774718	0.937941443039794	ERN1	HLA-DRB1	PICALM	CD4	HLA-DRB1->CD4	ERN1->PICALM	0.9714393517197866	dx
IFI44L:LGALS9->IFI44L:CD44	0.0002164108268687	0.0004103820618883	0.527339879021372	0.597957585525554	IFI44L	LGALS9	IFI44L	CD44	LGALS9->CD44	IFI44L->IFI44L	0.850425976578815	dx
CCL3:NTN1->HSPA1A:UNC5B	0.0002163907628518	0.0005783131928768	0.374175733006206	0.708273577097208	CCL3	NTN1	HSPA1A	UNC5B	NTN1->UNC5B	CCL3->HSPA1A	0.9591466319266532	dx
TMEM163:PDGFC->FRMD4A:FLT1	0.0002163653175853	0.004346707524298	0.0497768291001596	0.960300231487701	TMEM163	PDGFC	FRMD4A	FLT1	PDGFC->FLT1	TMEM163->FRMD4A	0.9923094919701064	dx
PICALM:WNT5A->PICALM:FZD2	0.000216336929818	0.0012384640792894	0.174681634643881	0.86132979931746	PICALM	WNT5A	PICALM	FZD2	WNT5A->FZD2	PICALM->PICALM	0.9518338700192192	dx
HSPA1A:VCAN->HIST:ITGB1	0.0002162249678164	0.0002065470136455	1.04685593851084	0.295166026197122	HSPA1A	VCAN	HIST	ITGB1	VCAN->ITGB1	HSPA1A->HIST	0.9642312732082272	dx
AIF1:HLA-A->CCL3:LILRB2	0.0002160756581254	0.0015187609747916	0.142271010193085	0.886865944085909	AIF1	HLA-A	CCL3	LILRB2	HLA-A->LILRB2	AIF1->CCL3	0.9910745814829672	dx
FRMD4A:HLA-DRB5->HSPA1A:CD4	0.0002158876294665	0.000865488785281	0.249440123474764	0.803020351717668	FRMD4A	HLA-DRB5	HSPA1A	CD4	HLA-DRB5->CD4	FRMD4A->HSPA1A	0.9708389173585504	dx
HIF1A:PSEN1->HSPA1A:CD44	0.0002158502550587	0.0011373729077579	0.189779669962638	0.849481787391467	HIF1A	PSEN1	HSPA1A	CD44	PSEN1->CD44	HIF1A->HSPA1A	0.9505309021975952	dx
TMEM163:ICAM2->AIF1:ITGAL_ITGB2	0.0002157479675037	0.0004518816876673	0.477443484416074	0.633046355772428	TMEM163	ICAM2	AIF1	ITGAL_ITGB2	ICAM2->ITGAL_ITGB2	TMEM163->AIF1	0.8847258057452143	dx
TMEM163:COL6A1->HIST:ITGA9_ITGB1	0.0002157413427643	0.0011240433979066	0.191933285819876	0.847794463821552	TMEM163	COL6A1	HIST	ITGA9_ITGB1	COL6A1->ITGA9_ITGB1	TMEM163->HIST	0.9568484555578732	dx
GPNMB:APOC1->FRMD4A:VLDLR	0.0002157290923176	0.0024424033073633	0.0883265641129867	0.929617126353219	GPNMB	APOC1	FRMD4A	VLDLR	APOC1->VLDLR	GPNMB->FRMD4A	0.972522532184906	dx
CCL3:HLA-DMB->AIF1:CD4	0.0002157162785881	0.0028283980583727	0.0762680054702891	0.939205879618141	CCL3	HLA-DMB	AIF1	CD4	HLA-DMB->CD4	CCL3->AIF1	0.999109671484446	dx
GPNMB:ACTR2->IFI44L:LDLR	0.0002156779227953	0.0004332330257581	0.497833521389258	0.61860138678823	GPNMB	ACTR2	IFI44L	LDLR	ACTR2->LDLR	GPNMB->IFI44L	0.8819964979804521	dx
HSPA1A:ICAM2->HIF1A:ITGAM_ITGB2	0.0002156504840571	0.0011836984964281	0.182183625904633	0.855438622588069	HSPA1A	ICAM2	HIF1A	ITGAM_ITGB2	ICAM2->ITGAM_ITGB2	HSPA1A->HIF1A	0.9712565947923224	dx
AIF1:IL1B->MKI67:ADRB2	0.0002155896621554	0.0015505365634086	0.139041972464976	0.889416981927529	AIF1	IL1B	MKI67	ADRB2	IL1B->ADRB2	AIF1->MKI67	0.9571820853124836	dx
CD163:CALM1->HIF1A:FAS	0.0002154896784305	0.0033302879166945	0.0647060205666624	0.948408069151827	CD163	CALM1	HIF1A	FAS	CALM1->FAS	CD163->HIF1A	0.977780225594072	dx
GPNMB:SORBS1->AIF1:INSR	0.0002153777584125	0.0017055893327411	0.12627761811009	0.899512172581746	GPNMB	SORBS1	AIF1	INSR	SORBS1->INSR	GPNMB->AIF1	0.9649999699635208	dx
CCL3:CXCL12->HIF1A:CD4	0.0002153062724745	0.002681954107505	0.0802796259160454	0.936014862069546	CCL3	CXCL12	HIF1A	CD4	CXCL12->CD4	CCL3->HIF1A	0.999999999947252	dx
ERN1:HLA-DMB->FRMD4A:CD4	0.0002152333774269	0.0005384227881828	0.399747897285894	0.689342209943767	ERN1	HLA-DMB	FRMD4A	CD4	HLA-DMB->CD4	ERN1->FRMD4A	0.9161805967259942	dx
HSPA1A:PLAU->GPNMB:ITGB5	0.0002152174964867	0.000298555811017	0.720861857465092	0.470994512419568	HSPA1A	PLAU	GPNMB	ITGB5	PLAU->ITGB5	HSPA1A->GPNMB	0.825035936737584	dx
MKI67:APP->AIF1:CD74	0.0002151523810063	0.0318413882340157	0.0067570037909492	0.99460873202289	MKI67	APP	AIF1	CD74	APP->CD74	MKI67->AIF1	0.9990889515365068	dx
FRMD4A:FADD->PICALM:FAS	0.0002151079500476	0.0012134596918346	0.177268311007865	0.859297640720911	FRMD4A	FADD	PICALM	FAS	FADD->FAS	FRMD4A->PICALM	0.9559523579018344	dx
HIST:ADAM10->CCL3:GPNMB	0.0002150461281048	0.0099076599428304	0.0217050372485254	0.982683245577202	HIST	ADAM10	CCL3	GPNMB	ADAM10->GPNMB	HIST->CCL3	0.99999999995205	dx
MKI67:ADAM15->PICALM:ITGAV	0.0002149669028565	0.0020263128349984	0.106087717130193	0.915512756457916	MKI67	ADAM15	PICALM	ITGAV	ADAM15->ITGAV	MKI67->PICALM	0.9696103156087382	dx
FRMD4A:PLAU->PICALM:PLAUR	0.0002149033536783	0.0027257759559962	0.0788411656525331	0.937158960481242	FRMD4A	PLAU	PICALM	PLAUR	PLAU->PLAUR	FRMD4A->PICALM	0.9764410725972222	dx
PICALM:WNT5B->TMEM163:FZD2_LRP5	0.0002146088996012	0.00043568482367	0.492578322544083	0.622310568053696	PICALM	WNT5B	TMEM163	FZD2_LRP5	WNT5B->FZD2_LRP5	PICALM->TMEM163	0.9618068939140269	dx
FRMD4A:GDF11->PICALM:BMPR1A	0.0002146047746173	0.0006141053909439	0.349459193457738	0.726744600911981	FRMD4A	GDF11	PICALM	BMPR1A	GDF11->BMPR1A	FRMD4A->PICALM	0.9089162821940382	dx
CCL3:SEMA4B->CD163:DCBLD2	0.0002145951158567	0.0019429331152713	0.110449049516966	0.91205325515473	CCL3	SEMA4B	CD163	DCBLD2	SEMA4B->DCBLD2	CCL3->CD163	0.9744081293255984	dx
IFI44L:GHRL->IFI44L:PTGIR	0.0002145724338402	0.0003221682654271	0.666025977312562	0.505394496369555	IFI44L	GHRL	IFI44L	PTGIR	GHRL->PTGIR	IFI44L->IFI44L	0.8276725118184415	dx
TMEM163:F8->CCL3:LRP1	0.0002145685270806	0.0027240603434587	0.07876790526903	0.937217232589531	TMEM163	F8	CCL3	LRP1	F8->LRP1	TMEM163->CCL3	0.999999999997603	dx
HSPA1A:JAM3->IFI44L:ITGAM_ITGB2	0.0002145588585474	0.0002991133845886	0.717316140307721	0.473179050367798	HSPA1A	JAM3	IFI44L	ITGAM_ITGB2	JAM3->ITGAM_ITGB2	HSPA1A->IFI44L	0.9320346540623884	dx
IFI44L:FN1->TMEM163:ITGA9	0.0002145360905961	0.0005656944795724	0.379243740823374	0.704506872824135	IFI44L	FN1	TMEM163	ITGA9	FN1->ITGA9	IFI44L->TMEM163	0.9257524305171904	dx
HIST:IGSF11->AIF1:VSIR	0.0002145085014838	0.0075756256273338	0.0283156153743767	0.977410426325901	HIST	IGSF11	AIF1	VSIR	IGSF11->VSIR	HIST->AIF1	0.999999999947258	dx
CD163:ADAM10->ERN1:TREM2	0.0002143938397975	0.0005127661599384	0.418112302542196	0.675865010521198	CD163	ADAM10	ERN1	TREM2	ADAM10->TREM2	CD163->ERN1	0.950792113485888	dx
PICALM:PLAU->HIST:ITGAM	0.000214289021082	0.00043319559874	0.4946703560823	0.620832829975758	PICALM	PLAU	HIST	ITGAM	PLAU->ITGAM	PICALM->HIST	0.8227711991158165	dx
CD163:HRAS->HIST:INSR	0.0002141352456488	0.0010394485847052	0.206008501815034	0.83678427025945	CD163	HRAS	HIST	INSR	HRAS->INSR	CD163->HIST	0.932359089594801	dx
GPNMB:S100A9->HIST:AGER	0.000214086566822	0.0009211576105695	0.232410354499186	0.816219307359225	GPNMB	S100A9	HIST	AGER	S100A9->AGER	GPNMB->HIST	0.8821917399634212	dx
HIF1A:WNT5A->PICALM:ADRB2	0.0002140275065889	0.0026214090893319	0.0816459771425836	0.934928238842269	HIF1A	WNT5A	PICALM	ADRB2	WNT5A->ADRB2	HIF1A->PICALM	0.973484490621674	dx
CCL3:SLIT2->HSPA1A:PLXNA1	0.0002138911616558	0.0020519682615883	0.104237071137884	0.916981215682899	CCL3	SLIT2	HSPA1A	PLXNA1	SLIT2->PLXNA1	CCL3->HSPA1A	0.9725015627261996	dx
ERN1:TNFSF10->PICALM:TNFRSF10B	0.0002137613895169	0.0004178897937662	0.511525748428601	0.608982963413205	ERN1	TNFSF10	PICALM	TNFRSF10B	TNFSF10->TNFRSF10B	ERN1->PICALM	0.8851570706166523	dx
MKI67:ADAM10->ERN1:TSPAN5	0.0002137317101005	0.000556193243433	0.384275991526426	0.700773900492094	MKI67	ADAM10	ERN1	TSPAN5	ADAM10->TSPAN5	MKI67->ERN1	0.811616145777782	dx
PICALM:GNAI2->FRMD4A:CCR5	0.0002136556085673	0.0014678233631171	0.145559482112049	0.884269155813429	PICALM	GNAI2	FRMD4A	CCR5	GNAI2->CCR5	PICALM->FRMD4A	0.9681050577189912	dx
CCL3:COL4A3->AIF1:CD47	0.0002135741281567	0.0009356446599421	0.228264144819649	0.819440897052987	CCL3	COL4A3	AIF1	CD47	COL4A3->CD47	CCL3->AIF1	0.9581549414824364	dx
CCL3:TNF->AIF1:TNFRSF1A	0.00021357382518	0.0009787653997594	0.218207371483058	0.827267541855417	CCL3	TNF	AIF1	TNFRSF1A	TNF->TNFRSF1A	CCL3->AIF1	0.9581549414824364	dx
CD163:SPON2->TMEM163:ITGB2	0.0002135227789996	0.0011467963209828	0.186190673176087	0.85229523780162	CD163	SPON2	TMEM163	ITGB2	SPON2->ITGB2	CD163->TMEM163	0.9750123035994864	dx
HSPA1A:LAMB2->FRMD4A:ITGA6_ITGB1	0.0002134474057712	0.0014233314931046	0.14996324243878	0.880793615535769	HSPA1A	LAMB2	FRMD4A	ITGA6_ITGB1	LAMB2->ITGA6_ITGB1	HSPA1A->FRMD4A	0.9924649846151602	dx
HIF1A:CCL3->CCL3:CCR1	0.0002134427326905	0.0006778159704924	0.314897762788677	0.752839280295136	HIF1A	CCL3	CCL3	CCR1	CCL3->CCR1	HIF1A->CCL3	0.9564476249332534	dx
HIST:TGFB2->HSPA1A:ENG	0.0002134346895008	0.0002699512416032	0.790641629329869	0.429153146927637	HIST	TGFB2	HSPA1A	ENG	TGFB2->ENG	HIST->HSPA1A	0.901704434643547	dx
MKI67:SERPING1->CD163:LRP1	0.0002133761531752	0.0003673191338957	0.580901274899927	0.561306993067692	MKI67	SERPING1	CD163	LRP1	SERPING1->LRP1	MKI67->CD163	0.8387185245098341	dx
HSPA1A:SEMA4C->GPNMB:PLXNB2	0.000212970935968	0.0004377162536216	0.486550211937418	0.626577113793773	HSPA1A	SEMA4C	GPNMB	PLXNB2	SEMA4C->PLXNB2	HSPA1A->GPNMB	0.8518276205246991	dx
HSPA1A:MTMR4->IFI44L:SMAD3	0.0002129402507217	0.0020074675275399	0.106074069841972	0.91552358432294	HSPA1A	MTMR4	IFI44L	SMAD3	MTMR4->SMAD3	HSPA1A->IFI44L	0.9884010835725272	dx
HIST:ICAM1->GPNMB:ITGAX_ITGB2	0.000212906101442	0.0012782329820577	0.166562828866574	0.867714043314258	HIST	ICAM1	GPNMB	ITGAX_ITGB2	ICAM1->ITGAX_ITGB2	HIST->GPNMB	0.930990451283978	dx
MKI67:GSTO1->IFI44L:RYR1	0.0002128453613631	0.00131361051826	0.162030798630566	0.871281600528831	MKI67	GSTO1	IFI44L	RYR1	GSTO1->RYR1	MKI67->IFI44L	0.9329973805662898	dx
AIF1:HBEGF->CD163:CD9	0.0002128333488932	0.0002579691373332	0.82503415367185	0.409352200797446	AIF1	HBEGF	CD163	CD9	HBEGF->CD9	AIF1->CD163	0.805026351087942	dx
MKI67:CD99->PICALM:CD99L2	0.0002128298537778	0.001338987212856	0.15894838407298	0.873709540245082	MKI67	CD99	PICALM	CD99L2	CD99->CD99L2	MKI67->PICALM	0.9547157227843612	dx
HIST:TNFSF10->FRMD4A:TNFRSF11B	0.0002127562501413	0.000233122036523	0.912638947885373	0.361432463122327	HIST	TNFSF10	FRMD4A	TNFRSF11B	TNFSF10->TNFRSF11B	HIST->FRMD4A	0.8934200463257164	dx
HSPA1A:SPON2->PICALM:ITGA5	0.0002123949356561	0.0007330903939287	0.289725438247658	0.772026293703769	HSPA1A	SPON2	PICALM	ITGA5	SPON2->ITGA5	HSPA1A->PICALM	0.9455345021488132	dx
HSPA1A:PLAU->GPNMB:ITGA5	0.0002123630955983	0.0004093874294019	0.518733796757162	0.603946390159757	HSPA1A	PLAU	GPNMB	ITGA5	PLAU->ITGA5	HSPA1A->GPNMB	0.8465331864244985	dx
ERN1:FABP5->HIST:RXRA	0.0002123075122107	0.0020434830010038	0.103894924551082	0.91725273493261	ERN1	FABP5	HIST	RXRA	FABP5->RXRA	ERN1->HIST	0.96233941547234	dx
HSPA1A:LGALS9->HSPA1A:HAVCR2	0.0002122908195896	0.0073975776559348	0.0286973424901201	0.977105975881951	HSPA1A	LGALS9	HSPA1A	HAVCR2	LGALS9->HAVCR2	HSPA1A->HSPA1A	0.9969121780957744	dx
AIF1:GNAI2->MKI67:CCR5	0.0002122097867266	0.0002340262692905	0.906777633852611	0.36452439973292	AIF1	GNAI2	MKI67	CCR5	GNAI2->CCR5	AIF1->MKI67	0.7755468042576724	dx
GPNMB:CALM3->TMEM163:GRM7	0.0002121990616457	0.0008840823273431	0.240021834033817	0.810313330180193	GPNMB	CALM3	TMEM163	GRM7	CALM3->GRM7	GPNMB->TMEM163	0.9209163546596604	dx
HIST:MTMR4->ERN1:SMAD3	0.0002121882238744	0.0005525065942413	0.384046500233754	0.700943983024234	HIST	MTMR4	ERN1	SMAD3	MTMR4->SMAD3	HIST->ERN1	0.8883860009859449	dx
CD163:PLAT->HSPA1A:ITGAM	0.000212055276373	0.000487115298658	0.435328713668614	0.663323845764445	CD163	PLAT	HSPA1A	ITGAM	PLAT->ITGAM	CD163->HSPA1A	0.9412009451209022	dx
TMEM163:ICAM5->HIST:ITGAL	0.000211977618302	0.0004047744753001	0.523693145781697	0.600491983714072	TMEM163	ICAM5	HIST	ITGAL	ICAM5->ITGAL	TMEM163->HIST	0.9188319077034172	dx
PICALM:CALM1->ERN1:VIPR1	0.0002118567750717	0.000446902506668	0.474055911324631	0.635460037217923	PICALM	CALM1	ERN1	VIPR1	CALM1->VIPR1	PICALM->ERN1	0.9377075240336668	dx
ERN1:SLIT2->CCL3:ROBO2	0.0002118349558917	0.0005383545756201	0.393485939350862	0.693960606993535	ERN1	SLIT2	CCL3	ROBO2	SLIT2->ROBO2	ERN1->CCL3	0.9165343851381872	dx
IFI44L:CD14->HIST:RIPK1	0.0002117681554836	0.0032738381123307	0.0646849808138095	0.948424821350852	IFI44L	CD14	HIST	RIPK1	CD14->RIPK1	IFI44L->HIST	0.9725059203304636	dx
MKI67:AFDN->MKI67:EPHB3	0.0002115744996647	0.0015412889368339	0.137271146641333	0.890816476156772	MKI67	AFDN	MKI67	EPHB3	AFDN->EPHB3	MKI67->MKI67	0.9701826138174368	dx
HIST:CD55->GPNMB:ADGRE5	0.0002113573535728	0.0002010992176989	1.05101032212476	0.293253849103009	HIST	CD55	GPNMB	ADGRE5	CD55->ADGRE5	HIST->GPNMB	0.6203896170266844	dx
CCL3:TNFSF14->TMEM163:LTBR	0.0002113534628747	0.0019289601810208	0.109568598125679	0.912751515740676	CCL3	TNFSF14	TMEM163	LTBR	TNFSF14->LTBR	CCL3->TMEM163	0.9779676162667124	dx
FRMD4A:HSPA1A->TMEM163:GRIN2D	0.0002113160699675	0.0002148498595564	0.983552283458632	0.325335696384247	FRMD4A	HSPA1A	TMEM163	GRIN2D	HSPA1A->GRIN2D	FRMD4A->TMEM163	0.7673566623777888	dx
GPNMB:SIRPB2->AIF1:CD47	0.0002112832234872	0.0102340068994878	0.0206452101862291	0.98352867562708	GPNMB	SIRPB2	AIF1	CD47	SIRPB2->CD47	GPNMB->AIF1	0.996498284536448	dx
AIF1:TNF->GPNMB:SEMA4C	0.0002111843723608	0.0006867850465892	0.307497044977397	0.758465071918292	AIF1	TNF	GPNMB	SEMA4C	TNF->SEMA4C	AIF1->GPNMB	0.8921408465345128	dx
FRMD4A:BMP7->HIF1A:ENG	0.0002111534528114	0.0018556403517323	0.113790073930171	0.909404207339179	FRMD4A	BMP7	HIF1A	ENG	BMP7->ENG	FRMD4A->HIF1A	0.9544292801209966	dx
CCL3:CX3CL1->AIF1:CX3CR1	0.0002110743077136	0.0006040699935453	0.349420282366299	0.726773808657133	CCL3	CX3CL1	AIF1	CX3CR1	CX3CL1->CX3CR1	CCL3->AIF1	0.9355745786779176	dx
HSPA1A:CXCL12->HIST:ITGA5	0.0002110118972089	0.0018756480418115	0.112500795727726	0.910426338849685	HSPA1A	CXCL12	HIST	ITGA5	CXCL12->ITGA5	HSPA1A->HIST	0.9967985833866272	dx
FRMD4A:LGALS3BP->HIST:CD33	0.0002108711386754	0.0019676666748489	0.107168120175475	0.914655606157162	FRMD4A	LGALS3BP	HIST	CD33	LGALS3BP->CD33	FRMD4A->HIST	0.9693639788618894	dx
AIF1:GNAS->ERN1:TSHR	0.0002106478015639	0.0014504822970911	0.145226041011586	0.884532406130304	AIF1	GNAS	ERN1	TSHR	GNAS->TSHR	AIF1->ERN1	0.9546849762716728	dx
TMEM163:LGALS9->IFI44L:CD44	0.0002105353309558	0.0003180438616709	0.661969483862081	0.507990779064263	TMEM163	LGALS9	IFI44L	CD44	LGALS9->CD44	TMEM163->IFI44L	0.8808843064871261	dx
MKI67:FSTL5->CD163:LILRB2	0.0002104825530066	0.0012328414353296	0.170729622622063	0.864436369308427	MKI67	FSTL5	CD163	LILRB2	FSTL5->LILRB2	MKI67->CD163	0.9508800062392698	dx
IFI44L:APP->HIST:NCSTN	0.0002104186617567	0.000238076024228	0.883829702881901	0.376788149562086	IFI44L	APP	HIST	NCSTN	APP->NCSTN	IFI44L->HIST	0.8498892370859126	dx
ERN1:SPP1->GPNMB:ITGA5_ITGB1	0.0002103925479505	0.0006951819829566	0.302643844501976	0.762161297361001	ERN1	SPP1	GPNMB	ITGA5_ITGB1	SPP1->ITGA5_ITGB1	ERN1->GPNMB	0.9078974328716168	dx
FRMD4A:COL4A2->CD163:ITGB5	0.0002103468648557	0.0003267405320203	0.643773405016954	0.51972238185064	FRMD4A	COL4A2	CD163	ITGB5	COL4A2->ITGB5	FRMD4A->CD163	0.959395776902938	dx
HIST:MADCAM1->MKI67:CD44	0.0002102792792235	0.0012069297550945	0.174226609573559	0.861687373926035	HIST	MADCAM1	MKI67	CD44	MADCAM1->CD44	HIST->MKI67	0.9398167408133932	dx
GPNMB:TNFSF13B->MKI67:TNFRSF13C	0.0002102221404192	0.0066093843056205	0.0318066147614452	0.97462627149006	GPNMB	TNFSF13B	MKI67	TNFRSF13C	TNFSF13B->TNFRSF13C	GPNMB->MKI67	0.9970513007455836	dx
AIF1:CALM3->TMEM163:GP6	0.0002101904622171	0.001905569116861	0.110303247653063	0.912168881728053	AIF1	CALM3	TMEM163	GP6	CALM3->GP6	AIF1->TMEM163	0.9686826498479312	dx
FRMD4A:COL6A6->IFI44L:ITGA9_ITGB1	0.0002101088176181	0.0010658469107405	0.197128513955322	0.843726970298185	FRMD4A	COL6A6	IFI44L	ITGA9_ITGB1	COL6A6->ITGA9_ITGB1	FRMD4A->IFI44L	0.9296462137094054	dx
HSPA1A:VWF->CD163:SIRPA	0.000210088889696	0.0003770179212705	0.557238470224651	0.577364508717807	HSPA1A	VWF	CD163	SIRPA	VWF->SIRPA	HSPA1A->CD163	0.9456236869581376	dx
FRMD4A:CALCB->GPNMB:ADRB2	0.0002100451103503	0.0015702159475427	0.133768295169232	0.89358579861742	FRMD4A	CALCB	GPNMB	ADRB2	CALCB->ADRB2	FRMD4A->GPNMB	0.9481381221332088	dx
HIF1A:CALM3->MKI67:INSR	0.0002099991703578	0.0133807968008068	0.0156940706509449	0.98747845735094	HIF1A	CALM3	MKI67	INSR	CALM3->INSR	HIF1A->MKI67	0.99817752491345	dx
MKI67:TNF->MKI67:TNFRSF21	0.0002099219232123	0.0012774461760246	0.164329368353982	0.869471863343308	MKI67	TNF	MKI67	TNFRSF21	TNF->TNFRSF21	MKI67->MKI67	0.9640640872061044	dx
ERN1:HLA-DPA1->GPNMB:CD4	0.0002098186931652	0.0007320066312689	0.286634962311081	0.774391841147353	ERN1	HLA-DPA1	GPNMB	CD4	HLA-DPA1->CD4	ERN1->GPNMB	0.9078974328716168	dx
PICALM:RNASE2->PICALM:TLR2	0.0002096525004062	0.00043740113047	0.479314034193256	0.631715239620321	PICALM	RNASE2	PICALM	TLR2	RNASE2->TLR2	PICALM->PICALM	0.853200765706714	dx
FRMD4A:CALCB->AIF1:GPR84	0.0002096464283692	0.0003394423350912	0.617620157229051	0.536825754082413	FRMD4A	CALCB	AIF1	GPR84	CALCB->GPR84	FRMD4A->AIF1	0.8608599256958263	dx
HIST:CALM1->GPNMB:KCNN4	0.0002096444933602	0.0015496662438185	0.135283642007757	0.892387617963751	HIST	CALM1	GPNMB	KCNN4	CALM1->KCNN4	HIST->GPNMB	0.9534362678848124	dx
CD163:SPON2->FRMD4A:ITGB1	0.0002095022319967	0.0002627269811851	0.797414224651597	0.42521050067172	CD163	SPON2	FRMD4A	ITGB1	SPON2->ITGB1	CD163->FRMD4A	0.931160000107884	dx
ERN1:IRAK4->HIST:TLR7	0.0002094885189349	0.0004425437248128	0.473373606243075	0.63594665680742	ERN1	IRAK4	HIST	TLR7	IRAK4->TLR7	ERN1->HIST	0.8693154192117047	dx
HIF1A:ADAM9->GPNMB:ITGA3	0.0002094792292277	0.0004326422264052	0.484185815536944	0.628254002611788	HIF1A	ADAM9	GPNMB	ITGA3	ADAM9->ITGA3	HIF1A->GPNMB	0.8139224496256607	dx
FRMD4A:ADAM23->CCL3:ITGA5	0.0002094578263882	0.0013158544231743	0.159180090669125	0.873526989200752	FRMD4A	ADAM23	CCL3	ITGA5	ADAM23->ITGA5	FRMD4A->CCL3	0.9536977262593296	dx
GPNMB:TGFB3->HSPA1A:ENG	0.0002093781382527	0.0003168051896225	0.660905013905361	0.508673230429452	GPNMB	TGFB3	HSPA1A	ENG	TGFB3->ENG	GPNMB->HSPA1A	0.8811254940659321	dx
MKI67:LAMA2->PICALM:RPSA	0.0002093766251171	0.0005992447133979	0.349400871523501	0.726788379122922	MKI67	LAMA2	PICALM	RPSA	LAMA2->RPSA	MKI67->PICALM	0.910447453620715	dx
TMEM163:TGFB2->TMEM163:TGFBR1_TGFBR2	0.0002090857587119	0.0001619557623232	1.2910053690753	0.196701815757443	TMEM163	TGFB2	TMEM163	TGFBR1_TGFBR2	TGFB2->TGFBR1_TGFBR2	TMEM163->TMEM163	0.864895093291594	dx
FRMD4A:IL18->FRMD4A:IL18BP	0.0002089984738313	0.0008806292913507	0.237328551166876	0.812401914097314	FRMD4A	IL18	FRMD4A	IL18BP	IL18->IL18BP	FRMD4A->FRMD4A	0.9553846350999023	dx
FRMD4A:GNAS->MKI67:ADORA1	0.000208947963373	0.0005980263816527	0.349395895872593	0.726792114038555	FRMD4A	GNAS	MKI67	ADORA1	GNAS->ADORA1	FRMD4A->MKI67	0.8642269165566996	dx
HSPA1A:IGF1->CCL3:IGF1R	0.0002088330338473	0.0005689749442055	0.36703379643365	0.713593808697888	HSPA1A	IGF1	CCL3	IGF1R	IGF1->IGF1R	HSPA1A->CCL3	0.9942377436612062	dx
AIF1:HSP90B1->IFI44L:TLR2	0.0002087128832557	0.0586394537971805	0.0035592569463145	0.997160129830666	AIF1	HSP90B1	IFI44L	TLR2	HSP90B1->TLR2	AIF1->IFI44L	0.999999999914876	dx
HIF1A:TNF->HIF1A:TNFRSF1B	0.0002086094553981	0.0008493073638876	0.245623038570258	0.80597405328672	HIF1A	TNF	HIF1A	TNFRSF1B	TNF->TNFRSF1B	HIF1A->HIF1A	0.9273707662817696	dx
FRMD4A:IL18->TMEM163:IL18BP	0.00020849252286	0.0003742654114763	0.557071309468887	0.577478709005872	FRMD4A	IL18	TMEM163	IL18BP	IL18->IL18BP	FRMD4A->TMEM163	0.834999859691345	dx
TMEM163:JAM3->HSPA1A:ITGAM_ITGB2	0.0002081781952434	0.0003386886799561	0.614659442619639	0.538779649354571	TMEM163	JAM3	HSPA1A	ITGAM_ITGB2	JAM3->ITGAM_ITGB2	TMEM163->HSPA1A	0.9156663513280948	dx
TMEM163:TNF->IFI44L:TNFRSF1A	0.0002081130589781	0.000587132883453	0.354456486501249	0.7229968086005	TMEM163	TNF	IFI44L	TNFRSF1A	TNF->TNFRSF1A	TMEM163->IFI44L	0.9318676831683989	dx
ERN1:WNT2B->TMEM163:FZD3_LRP6	0.0002080698810293	0.0009798056200548	0.212358325743993	0.831827495518667	ERN1	WNT2B	TMEM163	FZD3_LRP6	WNT2B->FZD3_LRP6	ERN1->TMEM163	0.890156862582476	dx
AIF1:HLA-F->HSPA1A:LILRB1	0.0002080427767784	0.0020376451975894	0.102099608422766	0.918677611824762	AIF1	HLA-F	HSPA1A	LILRB1	HLA-F->LILRB1	AIF1->HSPA1A	0.9602109925965734	dx
TMEM163:AFDN->HIST:EPHB3	0.0002080209334168	0.0004327753411151	0.480667250774509	0.630753010329421	TMEM163	AFDN	HIST	EPHB3	AFDN->EPHB3	TMEM163->HIST	0.9224966507660266	dx
PICALM:HLA-B->HSPA1A:LILRA1	0.0002079287334446	0.0005673914906555	0.366464314091906	0.714018636526078	PICALM	HLA-B	HSPA1A	LILRA1	HLA-B->LILRA1	PICALM->HSPA1A	0.9614128458486426	dx
CCL3:LPL->GPNMB:CD44	0.0002077614716277	0.00229326712103	0.0905962806175283	0.92781338741721	CCL3	LPL	GPNMB	CD44	LPL->CD44	CCL3->GPNMB	0.9775751208569512	dx
CCL3:HLA-A->IFI44L:APLP2	0.0002077451433118	0.0089915595865528	0.0231044616133764	0.981566946784519	CCL3	HLA-A	IFI44L	APLP2	HLA-A->APLP2	CCL3->IFI44L	0.999999999946059	dx
CCL3:RTN4->HIST:RTN4RL1	0.0002076616389241	0.0001371359066462	1.51427619507302	0.129955803520439	CCL3	RTN4	HIST	RTN4RL1	RTN4->RTN4RL1	CCL3->HIST	0.8631871305449238	dx
IFI44L:IL1B->HSPA1A:ADRB2	0.0002076377338541	0.0003488791801215	0.595156563317378	0.551738822174593	IFI44L	IL1B	HSPA1A	ADRB2	IL1B->ADRB2	IFI44L->HSPA1A	0.9207043139620192	dx
TMEM163:ACTR2->IFI44L:LDLR	0.0002073615164721	0.0021631982651119	0.0958587660763645	0.923632743617435	TMEM163	ACTR2	IFI44L	LDLR	ACTR2->LDLR	TMEM163->IFI44L	0.9938684043096666	dx
PICALM:CALM1->IFI44L:PDE1B	0.0002071639118728	0.0014624530292045	0.141655087538436	0.887352452050774	PICALM	CALM1	IFI44L	PDE1B	CALM1->PDE1B	PICALM->IFI44L	0.951175946281804	dx
ERN1:VEGFA->ERN1:SIRPA	0.0002071102199908	0.0004453513519514	0.465049042926002	0.641896336245459	ERN1	VEGFA	ERN1	SIRPA	VEGFA->SIRPA	ERN1->ERN1	0.8925812016364018	dx
CCL3:AGTRAP->MKI67:RACK1	0.0002070813743479	0.0013348504394657	0.155134514118954	0.87671527322233	CCL3	AGTRAP	MKI67	RACK1	AGTRAP->RACK1	CCL3->MKI67	0.999999999971233	dx
IFI44L:CALCB->HSPA1A:TSHR	0.0002070203639964	0.0003710358609628	0.557952440120537	0.576876861082751	IFI44L	CALCB	HSPA1A	TSHR	CALCB->TSHR	IFI44L->HSPA1A	0.9207043139620192	dx
MKI67:C3->HIF1A:CR1	0.0002067478657329	0.0014035894323643	0.147299388956397	0.882895714760536	MKI67	C3	HIF1A	CR1	C3->CR1	MKI67->HIF1A	0.9585216577071216	dx
MKI67:TXLNA->MKI67:STX1A	0.000206727982118	0.000480641998212	0.430108028193711	0.667117060369652	MKI67	TXLNA	MKI67	STX1A	TXLNA->STX1A	MKI67->MKI67	0.8860185078765325	dx
PICALM:CALM1->CCL3:HTR2C	0.0002063660376672	0.0005443794433781	0.379084919861454	0.704624804258854	PICALM	CALM1	CCL3	HTR2C	CALM1->HTR2C	PICALM->CCL3	0.9009568822183788	dx
FRMD4A:PLAU->MKI67:PLAUR	0.0002063617695277	0.0003501663422659	0.589324971076078	0.5556432968145	FRMD4A	PLAU	MKI67	PLAUR	PLAU->PLAUR	FRMD4A->MKI67	0.8642269165566996	dx
HIF1A:LMAN1->CCL3:MCFD2	0.0002063177620575	0.0008063369603511	0.25587040183266	0.798050909910216	HIF1A	LMAN1	CCL3	MCFD2	LMAN1->MCFD2	HIF1A->CCL3	0.9564476249332534	dx
GPNMB:LGALS9->ERN1:SLC1A5	0.0002062893378115	0.000427332694142	0.482737081995797	0.629282430021681	GPNMB	LGALS9	ERN1	SLC1A5	LGALS9->SLC1A5	GPNMB->ERN1	0.8841273318008603	dx
FRMD4A:HLA-C->HIF1A:LILRA1	0.000206287495684	0.0002005714805492	1.0284986435717	0.303715328562452	FRMD4A	HLA-C	HIF1A	LILRA1	HLA-C->LILRA1	FRMD4A->HIF1A	0.85518913778265	dx
HIF1A:WNT2B->HSPA1A:FZD1_LRP6	0.0002062230253011	0.0003692297258019	0.558522271881825	0.576487800400541	HIF1A	WNT2B	HSPA1A	FZD1_LRP6	WNT2B->FZD1_LRP6	HIF1A->HSPA1A	0.8870268089035949	dx
TMEM163:ADM->CD163:ADRB2	0.0002061005966476	0.0003997874850112	0.515525383796988	0.606185936316018	TMEM163	ADM	CD163	ADRB2	ADM->ADRB2	TMEM163->CD163	0.8895612106150871	dx
TMEM163:SEMA4A->HSPA1A:PLXND1	0.0002060837754476	0.0003554503870294	0.579782110155798	0.562061563251823	TMEM163	SEMA4A	HSPA1A	PLXND1	SEMA4A->PLXND1	TMEM163->HSPA1A	0.9195695739759334	dx
HIST:HLA-B->AIF1:LILRA1	0.0002060778623087	0.0005815101823583	0.354383927505769	0.723051178015273	HIST	HLA-B	AIF1	LILRA1	HLA-B->LILRA1	HIST->AIF1	0.9031438833345	dx
CCL3:VWF->AIF1:SIRPA	0.0002060771211127	0.0007807103140554	0.263961058798219	0.791809925389935	CCL3	VWF	AIF1	SIRPA	VWF->SIRPA	CCL3->AIF1	0.95262240496327	dx
FRMD4A:MFGE8->HIST:ITGAV	0.0002060109214184	0.000469000937542	0.439254817907454	0.660476908620376	FRMD4A	MFGE8	HIST	ITGAV	MFGE8->ITGAV	FRMD4A->HIST	0.8890880437169232	dx
ERN1:HLA-DMB->CD163:CD4	0.0002059770680544	0.0005271643160476	0.390726499848734	0.695999408860714	ERN1	HLA-DMB	CD163	CD4	HLA-DMB->CD4	ERN1->CD163	0.8786952046769895	dx
HIF1A:COL9A2->GPNMB:ITGA3_ITGB1	0.0002059507415746	0.0025394444402532	0.0811007078202109	0.935361862784841	HIF1A	COL9A2	GPNMB	ITGA3_ITGB1	COL9A2->ITGA3_ITGB1	HIF1A->GPNMB	0.9894647785096652	dx
HSPA1A:HGF->HIF1A:CD44	0.0002059136104549	0.000761068666902	0.270558517792056	0.786730604142051	HSPA1A	HGF	HIF1A	CD44	HGF->CD44	HSPA1A->HIF1A	0.9650091676988994	dx
CCL3:CXCL12->CCL3:CXCR4	0.0002058499214481	0.0023516138705029	0.0875355958859446	0.930245792585113	CCL3	CXCL12	CCL3	CXCR4	CXCL12->CXCR4	CCL3->CCL3	0.9802180167632591	dx
IFI44L:TGFB2->HSPA1A:ACVR1_TGFBR1_TGFBR2	0.000205808821184	0.000320706325658	0.641736082884449	0.521044556682669	IFI44L	TGFB2	HSPA1A	ACVR1_TGFBR1_TGFBR2	TGFB2->ACVR1_TGFBR1_TGFBR2	IFI44L->HSPA1A	0.9207043139620192	dx
IFI44L:TGFB2->HSPA1A:ACVR1_TGFBR2	0.000205808821184	0.000320706325658	0.641736082884449	0.521044556682669	IFI44L	TGFB2	HSPA1A	ACVR1_TGFBR2	TGFB2->ACVR1_TGFBR2	IFI44L->HSPA1A	0.9207043139620192	dx
TMEM163:CCL3->MKI67:CCR1	0.0002057871153542	0.0047653822886424	0.0431837579630709	0.965555052278281	TMEM163	CCL3	MKI67	CCR1	CCL3->CCR1	TMEM163->MKI67	0.9865074223096362	dx
TMEM163:FAM3C->GPNMB:LAMP1	0.0002057209407805	0.0042792070696583	0.0480745468568772	0.961656831409928	TMEM163	FAM3C	GPNMB	LAMP1	FAM3C->LAMP1	TMEM163->GPNMB	0.9796742204250554	dx
CD163:HLA-A->CCL3:LILRB2	0.0002056767067039	0.0010255067723993	0.200561041857167	0.841041823122914	CD163	HLA-A	CCL3	LILRB2	HLA-A->LILRB2	CD163->CCL3	0.9626061800420036	dx
AIF1:VEGFA->HSPA1A:ITGAV	0.0002053933532962	0.0045722601880513	0.0449216240652697	0.964169780729492	AIF1	VEGFA	HSPA1A	ITGAV	VEGFA->ITGAV	AIF1->HSPA1A	0.9843618180222564	dx
PICALM:C1QA->TMEM163:CD33	0.000205349237446	0.0035186694725149	0.0583599110544797	0.953461946662813	PICALM	C1QA	TMEM163	CD33	C1QA->CD33	PICALM->TMEM163	0.999999976122346	dx
TMEM163:PODXL2->HIST:SELL	0.0002053315515595	0.0004127328113149	0.497492677903055	0.61884166506796	TMEM163	PODXL2	HIST	SELL	PODXL2->SELL	TMEM163->HIST	0.9188319077034172	dx
ERN1:GNAI2->FRMD4A:CCR5	0.0002050102263077	0.0012862937226486	0.159380569692557	0.873369046367306	ERN1	GNAI2	FRMD4A	CCR5	GNAI2->CCR5	ERN1->FRMD4A	0.929246035909702	dx
CD163:LTBP3->CCL3:ITGB5	0.0002049962149701	0.0037087172890856	0.0552741551838911	0.955920051855774	CD163	LTBP3	CCL3	ITGB5	LTBP3->ITGB5	CD163->CCL3	0.9862950815409108	dx
CD163:IGSF10->GPNMB:MILR1	0.0002049614043877	0.0004119996716756	0.497479533306729	0.618850932192884	CD163	IGSF10	GPNMB	MILR1	IGSF10->MILR1	CD163->GPNMB	0.7453413425092317	dx
GPNMB:FSTL5->CCL3:LILRB2	0.0002049549149338	0.0015434547240789	0.132789716300999	0.894359687535211	GPNMB	FSTL5	CCL3	LILRB2	FSTL5->LILRB2	GPNMB->CCL3	0.9740551052363684	dx
FRMD4A:MFNG->TMEM163:NOTCH2	0.0002048966329478	0.0004024767941641	0.509089308797027	0.610689625358311	FRMD4A	MFNG	TMEM163	NOTCH2	MFNG->NOTCH2	FRMD4A->TMEM163	0.8401928538946957	dx
GPNMB:CCN1->TMEM163:TLR2	0.0002048955175082	0.0005995104959839	0.341771359935824	0.732522964557631	GPNMB	CCN1	TMEM163	TLR2	CCN1->TLR2	GPNMB->TMEM163	0.8911549434719235	dx
PICALM:LRIG2->TMEM163:EGFR	0.0002048774089933	0.0002141866890458	0.95653660788169	0.338801198465043	PICALM	LRIG2	TMEM163	EGFR	LRIG2->EGFR	PICALM->TMEM163	0.9597082621983886	dx
HIF1A:TGFB3->CD163:ACVR1B_TGFBR2	0.0002047974545898	0.000739776578177	0.276836899992871	0.781905345943553	HIF1A	TGFB3	CD163	ACVR1B_TGFBR2	TGFB3->ACVR1B_TGFBR2	HIF1A->CD163	0.9350197592040852	dx
CD163:POMC->HIST:ADRB2	0.0002046901782915	0.0003631632600938	0.563631294197177	0.57300508463406	CD163	POMC	HIST	ADRB2	POMC->ADRB2	CD163->HIST	0.868868268863747	dx
CCL3:NRG1->MKI67:HLA-DPB1	0.0002046875281074	0.0005859184421061	0.349344743906114	0.726830511055546	CCL3	NRG1	MKI67	HLA-DPB1	NRG1->HLA-DPB1	CCL3->MKI67	0.9329028563626344	dx
CCL3:CALM1->AIF1:PDE1B	0.0002045457360397	0.0002959068228618	0.69125048912877	0.489408139980155	CCL3	CALM1	AIF1	PDE1B	CALM1->PDE1B	CCL3->AIF1	0.895365679454175	dx
FRMD4A:ANXA2->PICALM:TLR2	0.0002044861253001	0.0002118679302055	0.965158460281029	0.33446544946599	FRMD4A	ANXA2	PICALM	TLR2	ANXA2->TLR2	FRMD4A->PICALM	0.755805041650419	dx
IFI44L:F13A1->GPNMB:ITGA4	0.0002044534108209	0.0009610279226307	0.212744506175506	0.831526250397731	IFI44L	F13A1	GPNMB	ITGA4	F13A1->ITGA4	IFI44L->GPNMB	0.917711312818993	dx
TMEM163:CALM1->HIST:CACNA1C	0.0002042287058219	0.0057064422654188	0.0357891478302615	0.971450486301788	TMEM163	CALM1	HIST	CACNA1C	CALM1->CACNA1C	TMEM163->HIST	0.999999999935276	dx
CCL3:CALM3->CCL3:INSR	0.000204166889736	0.0035079905311751	0.0582005247510469	0.953588902741724	CCL3	CALM3	CCL3	INSR	CALM3->INSR	CCL3->CCL3	0.981192792031616	dx
CCL3:PTGS2->CD163:ALOX5	0.0002040111962031	0.00305750708871	0.0667246846152818	0.946800882619235	CCL3	PTGS2	CD163	ALOX5	PTGS2->ALOX5	CCL3->CD163	0.9798837753563464	dx
FRMD4A:CALM3->HIF1A:TRPC5	0.0002040025704976	0.0023664474706864	0.0862062534768664	0.931302459660688	FRMD4A	CALM3	HIF1A	TRPC5	CALM3->TRPC5	FRMD4A->HIF1A	0.9618380022675288	dx
FRMD4A:COL6A6->ERN1:ITGA9_ITGB1	0.0002039459384278	0.000491302584598	0.415112691895764	0.678059408735364	FRMD4A	COL6A6	ERN1	ITGA9_ITGB1	COL6A6->ITGA9_ITGB1	FRMD4A->ERN1	0.9575688737117096	dx
MKI67:SEMA4C->GPNMB:PLXNB2	0.0002037319924981	0.0023156694014552	0.0879797402730087	0.929892778611765	MKI67	SEMA4C	GPNMB	PLXNB2	SEMA4C->PLXNB2	MKI67->GPNMB	0.972784511942566	dx
HSPA1A:ARF6->HIF1A:SMAP1	0.0002036400959711	0.000837468630261	0.243161461352535	0.807880320352655	HSPA1A	ARF6	HIF1A	SMAP1	ARF6->SMAP1	HSPA1A->HIF1A	0.9650091676988994	dx
ERN1:APOE->CCL3:SCARB1	0.0002035937192676	0.0006218791732862	0.327384688237433	0.743376945970029	ERN1	APOE	CCL3	SCARB1	APOE->SCARB1	ERN1->CCL3	0.9264053606974982	dx
IFI44L:CCL5->CD163:CCR1	0.0002035870492402	0.0002588415048421	0.78653170156935	0.431556054202084	IFI44L	CCL5	CD163	CCR1	CCL5->CCR1	IFI44L->CD163	0.8803101433072845	dx
GPNMB:S100B->CCL3:AGER	0.0002035846701232	0.0003004719433651	0.677549683485233	0.498057258302472	GPNMB	S100B	CCL3	AGER	S100B->AGER	GPNMB->CCL3	0.9309482710338156	dx
ERN1:LGALS1->PICALM:PTPRC	0.0002035311380177	0.0006347200350786	0.320662854123558	0.748465899983717	ERN1	LGALS1	PICALM	PTPRC	LGALS1->PTPRC	ERN1->PICALM	0.8886603497636141	dx
CD163:ARF6->CD163:PLD1	0.0002034638673831	0.0073255861816166	0.0277744145436044	0.977842072324696	CD163	ARF6	CD163	PLD1	ARF6->PLD1	CD163->CD163	0.9933088186356316	dx
HIST:WNT3->GPNMB:RYK	0.0002033467508921	0.0003408769810104	0.596539990143708	0.550814546922595	HIST	WNT3	GPNMB	RYK	WNT3->RYK	HIST->GPNMB	0.7690149123907388	dx
IFI44L:FNDC5->TMEM163:ITGB5	0.0002032913003023	0.0004015010887512	0.506328142059772	0.612626310182728	IFI44L	FNDC5	TMEM163	ITGB5	FNDC5->ITGB5	IFI44L->TMEM163	0.9165612252182856	dx
MKI67:ICAM1->IFI44L:ITGAX_ITGB2	0.0002032238116223	0.000277880508362	0.731335252048743	0.464574403242975	MKI67	ICAM1	IFI44L	ITGAX_ITGB2	ICAM1->ITGAX_ITGB2	MKI67->IFI44L	0.7176879525477665	dx
FRMD4A:COL18A1->HIF1A:ITGA5	0.0002031852952525	0.0060314477505735	0.0336876490778245	0.973126227991688	FRMD4A	COL18A1	HIF1A	ITGA5	COL18A1->ITGA5	FRMD4A->HIF1A	0.9846522577648552	dx
AIF1:B2M->CCL3:LILRB2	0.000203158922219	0.0005119813324811	0.396809237623082	0.691508138180568	AIF1	B2M	CCL3	LILRB2	B2M->LILRB2	AIF1->CCL3	0.9435169579647192	dx
HIST:NECTIN3->GPNMB:NECTIN1	0.0002030958352853	0.000329043009929	0.617231878984719	0.537081791451476	HIST	NECTIN3	GPNMB	NECTIN1	NECTIN3->NECTIN1	HIST->GPNMB	0.76634798472481	dx
TMEM163:CALM1->TMEM163:GP6	0.0002030733872534	0.0004919445649544	0.41279729815144	0.679755131144847	TMEM163	CALM1	TMEM163	GP6	CALM1->GP6	TMEM163->TMEM163	0.9231978571403666	dx
HIF1A:JAG1->HIST:CD46	0.0002030236759449	0.0004735303153767	0.428744832911941	0.66810893007129	HIF1A	JAG1	HIST	CD46	JAG1->CD46	HIF1A->HIST	0.8539834858409834	dx
MKI67:PDCD1LG2->TMEM163:RGMB	0.0002030000841543	0.0003903515863167	0.520044214677941	0.603032758479773	MKI67	PDCD1LG2	TMEM163	RGMB	PDCD1LG2->RGMB	MKI67->TMEM163	0.8724244355116134	dx
IFI44L:TLN1->PICALM:ITGB5	0.0002029098772967	0.0097273721040466	0.0208596808188643	0.983357589665132	IFI44L	TLN1	PICALM	ITGB5	TLN1->ITGB5	IFI44L->PICALM	0.9907549837779356	dx
HIF1A:ADAM10->MKI67:CD44	0.0002029014144074	0.0005808429355765	0.349322341686228	0.72684732740746	HIF1A	ADAM10	MKI67	CD44	ADAM10->CD44	HIF1A->MKI67	0.8681708937032317	dx
AIF1:HMGB1->HIST:AGER	0.0002027402126768	0.0006044941322581	0.335388222743367	0.737332250912754	AIF1	HMGB1	HIST	AGER	HMGB1->AGER	AIF1->HIST	0.8976815585736521	dx
CD163:GNAI2->HIST:CCR5	0.0002027166543943	0.001225326736164	0.165438856764782	0.868598571753457	CD163	GNAI2	HIST	CCR5	GNAI2->CCR5	CD163->HIST	0.9379849069936624	dx
CCL3:WNT5A->PICALM:LDLR	0.0002024645085605	0.0018479114909204	0.109563964267405	0.912755190898599	CCL3	WNT5A	PICALM	LDLR	WNT5A->LDLR	CCL3->PICALM	0.9682363887767492	dx
TMEM163:ADM->CD163:TSHR	0.0002024242783895	0.0004069749890476	0.497387514803384	0.618915808226372	TMEM163	ADM	CD163	TSHR	ADM->TSHR	TMEM163->CD163	0.8895612106150871	dx
MKI67:ICAM1->IFI44L:ITGAM_ITGB2	0.0002023223380088	0.0002780115794781	0.727747881540176	0.466767933933163	MKI67	ICAM1	IFI44L	ITGAM_ITGB2	ICAM1->ITGAM_ITGB2	MKI67->IFI44L	0.7176879525477665	dx
GPNMB:TNFSF10->HSPA1A:TNFRSF10D	0.0002022709331901	0.0006936101056651	0.291620510627051	0.77057679155172	GPNMB	TNFSF10	HSPA1A	TNFRSF10D	TNFSF10->TNFRSF10D	GPNMB->HSPA1A	0.9408161344352202	dx
FRMD4A:GDF11->HSPA1A:BMPR1A	0.000202180997304	0.0005787958565584	0.349313138670748	0.726854235740746	FRMD4A	GDF11	HSPA1A	BMPR1A	GDF11->BMPR1A	FRMD4A->HSPA1A	0.9693853563663096	dx
MKI67:APP->GPNMB:NCSTN	0.0002020868499583	0.0005314280012321	0.38027136223503	0.703743991247019	MKI67	APP	GPNMB	NCSTN	APP->NCSTN	MKI67->GPNMB	0.8512158564555458	dx
IFI44L:CALM3->CD163:EGFR	0.0002020739636578	0.0005312483187441	0.380375723608023	0.703666532518071	IFI44L	CALM3	CD163	EGFR	CALM3->EGFR	IFI44L->CD163	0.9096438243730828	dx
CD163:WNT5B->MKI67:FZD5_LRP6	0.000202042273081	0.0002954114634455	0.68393511451644	0.494016139346628	CD163	WNT5B	MKI67	FZD5_LRP6	WNT5B->FZD5_LRP6	CD163->MKI67	0.8671208351332177	dx
GPNMB:ICAM2->CD163:ITGAM_ITGB2	0.000201991346111	0.0003451087414541	0.585297681130898	0.558347573797163	GPNMB	ICAM2	CD163	ITGAM_ITGB2	ICAM2->ITGAM_ITGB2	GPNMB->CD163	0.7238279847946164	dx
HIF1A:HBEGF->CCL3:CD44	0.0002019362269729	0.0015823113016391	0.127621048249965	0.898448873245021	HIF1A	HBEGF	CCL3	CD44	HBEGF->CD44	HIF1A->CCL3	0.984903387462938	dx
CCL3:LGALS9->MKI67:LRP1	0.0002019359083393	0.0054910780748385	0.0367752753807511	0.970664188097506	CCL3	LGALS9	MKI67	LRP1	LGALS9->LRP1	CCL3->MKI67	0.999999999971233	dx
AIF1:ARPC5->HIST:LDLR	0.0002017721239042	0.0007767926842785	0.259750288574963	0.795056398934975	AIF1	ARPC5	HIST	LDLR	ARPC5->LDLR	AIF1->HIST	0.9175045584026592	dx
HIST:HLA-B->HIST:KLRD1	0.0002016780113147	0.0004054972138137	0.497359795442086	0.618935351858358	HIST	HLA-B	HIST	KLRD1	HLA-B->KLRD1	HIST->HIST	0.9070905273457488	dx
IFI44L:HLA-B->TMEM163:LILRB2	0.0002016697007021	0.0013636643342028	0.147888080405073	0.882431095224723	IFI44L	HLA-B	TMEM163	LILRB2	HLA-B->LILRB2	IFI44L->TMEM163	0.9757651533734918	dx
ERN1:ALCAM->AIF1:NRP1	0.0002015567364348	0.0006018476054564	0.334896632648434	0.737703062337338	ERN1	ALCAM	AIF1	NRP1	ALCAM->NRP1	ERN1->AIF1	0.913921936461046	dx
HSPA1A:S100A8->IFI44L:CD69	0.0002015234197183	0.0435099169953021	0.0046316663794167	0.996304478118006	HSPA1A	S100A8	IFI44L	CD69	S100A8->CD69	HSPA1A->IFI44L	0.999611783774739	dx
IFI44L:WNT5A->IFI44L:FZD5	0.0002014386344038	0.0004536005625213	0.444088149459296	0.65697885394731	IFI44L	WNT5A	IFI44L	FZD5	WNT5A->FZD5	IFI44L->IFI44L	0.8644640452388053	dx
HIF1A:CALM3->CCL3:EGFR	0.0002013162335989	0.0018374418794018	0.109563320535894	0.912755701448449	HIF1A	CALM3	CCL3	EGFR	CALM3->EGFR	HIF1A->CCL3	0.9934919059068088	dx
GPNMB:GNAI2->IFI44L:CCR5	0.0002012343195176	0.0003619095270241	0.556034877479835	0.578187012210605	GPNMB	GNAI2	IFI44L	CCR5	GNAI2->CCR5	GPNMB->IFI44L	0.8819964979804521	dx
HSPA1A:EFNB1->CD163:EPHB3	0.0002010516242046	0.0660803366472555	0.0030425332921339	0.997572413405843	HSPA1A	EFNB1	CD163	EPHB3	EFNB1->EPHB3	HSPA1A->CD163	0.999999999980821	dx
HSPA1A:JAG1->FRMD4A:NOTCH2	0.0002010080401515	0.0006487358721478	0.309845730414176	0.756678273885279	HSPA1A	JAG1	FRMD4A	NOTCH2	JAG1->NOTCH2	HSPA1A->FRMD4A	0.9814090404282488	dx
MKI67:CD55->HSPA1A:ADGRE5	0.0002009289811357	0.0004254871981112	0.472232729980265	0.636760680185078	MKI67	CD55	HSPA1A	ADGRE5	CD55->ADGRE5	MKI67->HSPA1A	0.8612219762023405	dx
FRMD4A:CALM1->GPNMB:CALCR	0.0002008178656636	0.0002897514571967	0.693069389905802	0.488266006217468	FRMD4A	CALM1	GPNMB	CALCR	CALM1->CALCR	FRMD4A->GPNMB	0.7104465991130477	dx
MKI67:CALM1->FRMD4A:TRPC5	0.000200738903362	0.000608549987635	0.329864279748222	0.741502514820791	MKI67	CALM1	FRMD4A	TRPC5	CALM1->TRPC5	MKI67->FRMD4A	0.8849546559991832	dx
CD163:CEACAM1->HIF1A:EGFR	0.000200648070625	0.0013471208456123	0.148945858330789	0.881596355062322	CD163	CEACAM1	HIF1A	EGFR	CEACAM1->EGFR	CD163->HIF1A	0.952185084141872	dx
TMEM163:EDA->HSPA1A:EDA2R	0.00020063891128	0.0012103805230417	0.165765151917572	0.868341771391954	TMEM163	EDA	HSPA1A	EDA2R	EDA->EDA2R	TMEM163->HSPA1A	0.9806247542626104	dx
HIST:EFNB1->HIST:EPHB1	0.0002005680471115	0.0002861237533	0.700983559729882	0.483313275157774	HIST	EFNB1	HIST	EPHB1	EFNB1->EPHB1	HIST->HIST	0.9001890618660785	dx
FRMD4A:HGF->HSPA1A:ST14	0.0002005428716685	0.0012928999013608	0.155110903371124	0.876733886573812	FRMD4A	HGF	HSPA1A	ST14	HGF->ST14	FRMD4A->HSPA1A	0.971979153442694	dx
FRMD4A:TGFB1->ERN1:ITGB1	0.0002004497874059	0.0078998240714332	0.0253739558746412	0.979756684619159	FRMD4A	TGFB1	ERN1	ITGB1	TGFB1->ITGB1	FRMD4A->ERN1	0.9973969073830038	dx
TMEM163:EFNB2->CD163:PECAM1	0.0002003933806284	0.000245811927831	0.81523049917361	0.414940382983899	TMEM163	EFNB2	CD163	PECAM1	EFNB2->PECAM1	TMEM163->CD163	0.8864657456861851	dx
FRMD4A:LMAN1->ERN1:MCFD2	0.0002003752995579	0.000427655674621	0.468543530342531	0.639395949130678	FRMD4A	LMAN1	ERN1	MCFD2	LMAN1->MCFD2	FRMD4A->ERN1	0.9481567180105644	dx
IFI44L:CALCB->IFI44L:CALCR	0.0002003519428829	0.0003767502884783	0.531789753080547	0.5948716205607	IFI44L	CALCB	IFI44L	CALCR	CALCB->CALCR	IFI44L->IFI44L	0.850425976578815	dx
TMEM163:COL6A6->CD163:ITGA9_ITGB1	0.0002002979561331	0.0003389666939343	0.590907483588846	0.554582411480335	TMEM163	COL6A6	CD163	ITGA9_ITGB1	COL6A6->ITGA9_ITGB1	TMEM163->CD163	0.8895612106150871	dx
TMEM163:SELPLG->HSPA1A:ITGAM	0.0002002096499178	0.0036040540468649	0.0555512340587588	0.955699314055453	TMEM163	SELPLG	HSPA1A	ITGAM	SELPLG->ITGAM	TMEM163->HSPA1A	0.999999999988014	dx
FRMD4A:TNC->TMEM163:ITGA5	0.0002000568720303	0.0030451341753942	0.0656972272837517	0.947618879953077	FRMD4A	TNC	TMEM163	ITGA5	TNC->ITGA5	FRMD4A->TMEM163	0.981517441512374	dx
FRMD4A:ICAM1->IFI44L:ITGAX_ITGB2	0.0002000291983011	0.0003140496726563	0.636934904625715	0.524167245718396	FRMD4A	ICAM1	IFI44L	ITGAX_ITGB2	ICAM1->ITGAX_ITGB2	FRMD4A->IFI44L	0.8315837362425152	dx
HSPA1A:CD99->CCL3:CD81	0.0001999402907224	0.0051530945697044	0.0388000429679511	0.969049810578212	HSPA1A	CD99	CCL3	CD81	CD99->CD81	HSPA1A->CCL3	0.999999999966437	dx
HSPA1A:TNFSF9->CCL3:TRAF2	0.0001998837781641	0.0005630743491588	0.354986474633029	0.722599723909193	HSPA1A	TNFSF9	CCL3	TRAF2	TNFSF9->TRAF2	HSPA1A->CCL3	0.9942377436612062	dx
AIF1:CALM2->PICALM:PDE1B	0.0001998294547074	0.0018117032627213	0.110299218872776	0.912172076734603	AIF1	CALM2	PICALM	PDE1B	CALM2->PDE1B	AIF1->PICALM	0.9645090517755586	dx
HSPA1A:INHBA->FRMD4A:ACTR2	0.0001997920223222	0.0005586134648438	0.357657011325472	0.720600007737601	HSPA1A	INHBA	FRMD4A	ACTR2	INHBA->ACTR2	HSPA1A->FRMD4A	0.9814090404282488	dx
HIF1A:COL4A2->TMEM163:ITGB5	0.0001995690384146	0.000571374384186	0.349278938535117	0.726879908600569	HIF1A	COL4A2	TMEM163	ITGB5	COL4A2->ITGB5	HIF1A->TMEM163	0.878693945604363	dx
HSPA1A:JAG2->HSPA1A:NOTCH2	0.0001995404220667	0.0002054093181015	0.971428287240917	0.331335047961695	HSPA1A	JAG2	HSPA1A	NOTCH2	JAG2->NOTCH2	HSPA1A->HSPA1A	0.8997659888466577	dx
IFI44L:IGFBP4->PICALM:LRP6	0.0001994668374567	0.0002348414109566	0.849368246614258	0.39567641633001	IFI44L	IGFBP4	PICALM	LRP6	IGFBP4->LRP6	IFI44L->PICALM	0.7906368785067351	dx
TMEM163:TNFSF10->MKI67:TNFRSF11B	0.0001993180899488	0.0012672845234854	0.157279668657751	0.875024442891253	TMEM163	TNFSF10	MKI67	TNFRSF11B	TNFSF10->TNFRSF11B	TMEM163->MKI67	0.9399026810523916	dx
CCL3:CX3CL1->GPNMB:CX3CR1	0.0001992821058119	0.0004544052131017	0.438555940966511	0.660983327595857	CCL3	CX3CL1	GPNMB	CX3CR1	CX3CL1->CX3CR1	CCL3->GPNMB	0.9272950951784004	dx
AIF1:PTMA->GPNMB:VIPR1	0.0001992623149863	0.0008259008133821	0.241266640930327	0.809348463963982	AIF1	PTMA	GPNMB	VIPR1	PTMA->VIPR1	AIF1->GPNMB	0.9110433894993208	dx
CCL3:CX3CL1->AIF1:ITGAV	0.0001991020876059	0.0005700476937878	0.349272683278465	0.726884604238725	CCL3	CX3CL1	AIF1	ITGAV	CX3CL1->ITGAV	CCL3->AIF1	0.9355745786779176	dx
HIF1A:CD14->HIF1A:RIPK1	0.000199089598232	0.0119501110891661	0.0166600625505959	0.986707808203376	HIF1A	CD14	HIF1A	RIPK1	CD14->RIPK1	HIF1A->HIF1A	0.9958223754696554	dx
FRMD4A:ICAM1->ERN1:ITGAL_ITGB2	0.0001990629054284	0.0007829041525919	0.254262165770086	0.799293026817212	FRMD4A	ICAM1	ERN1	ITGAL_ITGB2	ICAM1->ITGAL_ITGB2	FRMD4A->ERN1	0.9575688737117096	dx
TMEM163:SERPINE2->MKI67:LRP1	0.000199013659935	0.0002519809406422	0.789796479955053	0.429646635126618	TMEM163	SERPINE2	MKI67	LRP1	SERPINE2->LRP1	TMEM163->MKI67	0.7990650387572834	dx
FRMD4A:JAG1->IFI44L:NOTCH1	0.0001988290079403	0.0022977403230567	0.0865324101010015	0.931043193152877	FRMD4A	JAG1	IFI44L	NOTCH1	JAG1->NOTCH1	FRMD4A->IFI44L	0.9612487929307374	dx
GPNMB:S100A8->IFI44L:ITGB2	0.0001987811463037	0.0003763484228602	0.52818381645647	0.597371760763027	GPNMB	S100A8	IFI44L	ITGB2	S100A8->ITGB2	GPNMB->IFI44L	0.8819964979804521	dx
MKI67:EFNB2->PICALM:EPHB2	0.0001986728546682	0.0004298442316381	0.46219732648515	0.643939820309421	MKI67	EFNB2	PICALM	EPHB2	EFNB2->EPHB2	MKI67->PICALM	0.8937092713141457	dx
HIST:CALM3->HIF1A:CACNA1C	0.0001986406371091	0.0012884897815232	0.154165473376358	0.877479264945767	HIST	CALM3	HIF1A	CACNA1C	CALM3->CACNA1C	HIST->HIF1A	0.9639632299962084	dx
FRMD4A:WNT5A->ERN1:LRP6	0.0001985900341504	0.0006776906786339	0.293039347318146	0.769492076333132	FRMD4A	WNT5A	ERN1	LRP6	WNT5A->LRP6	FRMD4A->ERN1	0.9575688737117096	dx
GPNMB:ADAM17->MKI67:ERBB4	0.0001984855399197	0.0012699411617635	0.1562950677527	0.875800443927126	GPNMB	ADAM17	MKI67	ERBB4	ADAM17->ERBB4	GPNMB->MKI67	0.9426678893666272	dx
CD163:HGF->CCL3:SDC2	0.0001984737518549	0.0031745904206771	0.0625194830055055	0.950149147093729	CD163	HGF	CCL3	SDC2	HGF->SDC2	CD163->CCL3	0.9827424838939204	dx
CD163:WNT2B->HIF1A:FZD1_LRP6	0.000198305513416	0.0029999748377741	0.0661023922331218	0.947296306292622	CD163	WNT2B	HIF1A	FZD1_LRP6	WNT2B->FZD1_LRP6	CD163->HIF1A	0.977780225594072	dx
HIST:AFDN->MKI67:EPHB3	0.000198275295013	0.0012028684927613	0.164835388245887	0.869073549224221	HIST	AFDN	MKI67	EPHB3	AFDN->EPHB3	HIST->MKI67	0.9398167408133932	dx
CCL3:DNAJB11->CCL3:PRTG	0.0001981463550585	0.001087519931343	0.182200205575854	0.855425611667873	CCL3	DNAJB11	CCL3	PRTG	DNAJB11->PRTG	CCL3->CCL3	0.9615109372960868	dx
HIST:VEGFB->CD163:ADRB2	0.0001981113670294	0.0051576018534117	0.0384115278108264	0.969359569902063	HIST	VEGFB	CD163	ADRB2	VEGFB->ADRB2	HIST->CD163	0.9800183470962028	dx
AIF1:ARF1->PICALM:PLD2	0.0001980584159835	0.0058754270575407	0.033709620431648	0.973108707338727	AIF1	ARF1	PICALM	PLD2	ARF1->PLD2	AIF1->PICALM	0.9858457323038936	dx
IFI44L:C3->ERN1:LRP1	0.0001980491649687	0.0009922296248209	0.199600132887029	0.841793323845023	IFI44L	C3	ERN1	LRP1	C3->LRP1	IFI44L->ERN1	0.9936771250783812	dx
HSPA1A:APP->HIST:RPSA	0.0001980397155966	0.0060868044274781	0.0325359091057043	0.974044679854057	HSPA1A	APP	HIST	RPSA	APP->RPSA	HSPA1A->HIST	0.999999999997603	dx
IFI44L:HLA-DQA1->HSPA1A:CD4	0.0001979829413422	0.0007244261084553	0.273296253450076	0.784625495066445	IFI44L	HLA-DQA1	HSPA1A	CD4	HLA-DQA1->CD4	IFI44L->HSPA1A	0.9496999498018088	dx
AIF1:APP->GPNMB:APLP2	0.0001979629300664	0.0081527319006997	0.0242817907515724	0.980627837724504	AIF1	APP	GPNMB	APLP2	APP->APLP2	AIF1->GPNMB	0.992718940931626	dx
GPNMB:ACTR2->CD163:LDLR	0.0001979237794372	0.0091876197730443	0.0215424434539567	0.982812946328745	GPNMB	ACTR2	CD163	LDLR	ACTR2->LDLR	GPNMB->CD163	0.982812946328745	dx
CCL3:ARPC5->HSPA1A:LDLR	0.0001979051900112	0.0028027034942964	0.070612246501987	0.94370636344528	CCL3	ARPC5	HSPA1A	LDLR	ARPC5->LDLR	CCL3->HSPA1A	0.981780809370961	dx
FRMD4A:LGALS1->FRMD4A:PTPRC	0.0001978689793174	0.0003545061347338	0.558153893348009	0.576739301904685	FRMD4A	LGALS1	FRMD4A	PTPRC	LGALS1->PTPRC	FRMD4A->FRMD4A	0.8932439229555007	dx
IFI44L:CXCL12->FRMD4A:DPP4	0.0001978685549013	0.0005556216429655	0.356121035612071	0.721749924428496	IFI44L	CXCL12	FRMD4A	DPP4	CXCL12->DPP4	IFI44L->FRMD4A	0.9151055623816264	dx
IFI44L:SERPINF1->HSPA1A:PLXDC1	0.0001978466837757	0.0003431853096377	0.576501027927298	0.56427657526599	IFI44L	SERPINF1	HSPA1A	PLXDC1	SERPINF1->PLXDC1	IFI44L->HSPA1A	0.9207043139620192	dx
CCL3:EFNB1->IFI44L:EPHB2	0.0001978140573421	0.0006702370334709	0.295140446533858	0.76788659326324	CCL3	EFNB1	IFI44L	EPHB2	EFNB1->EPHB2	CCL3->IFI44L	0.9395535480071856	dx
HIF1A:COL4A4->AIF1:CD93	0.000197770415525	0.0008150800804597	0.242639245230309	0.808284876233659	HIF1A	COL4A4	AIF1	CD93	COL4A4->CD93	HIF1A->AIF1	0.882162518376088	dx
MKI67:FARP2->MKI67:PLXNA1	0.0001977317781002	0.0026787226502008	0.0738156964796096	0.941157037114603	MKI67	FARP2	MKI67	PLXNA1	FARP2->PLXNA1	MKI67->MKI67	0.982739822259578	dx
HSPA1A:PSAP->HIST:CELSR1	0.0001976440580971	0.0002800533426126	0.705737186542083	0.480351590846832	HSPA1A	PSAP	HIST	CELSR1	PSAP->CELSR1	HSPA1A->HIST	0.9642312732082272	dx
HSPA1A:JAG1->HIF1A:NOTCH2	0.0001976006589833	0.0011385223328135	0.173558878283059	0.862212151822654	HSPA1A	JAG1	HIF1A	NOTCH2	JAG1->NOTCH2	HSPA1A->HIF1A	0.9716511817142326	dx
PICALM:TNFSF14->GPNMB:LTBR	0.0001975692954696	0.0001486480860848	1.32910756319361	0.183812485405309	PICALM	TNFSF14	GPNMB	LTBR	TNFSF14->LTBR	PICALM->GPNMB	0.3906015314862816	dx
HIF1A:FN1->PICALM:ITGA6	0.0001975107472307	0.0003225447464937	0.612351462480231	0.540305247839631	HIF1A	FN1	PICALM	ITGA6	FN1->ITGA6	HIF1A->PICALM	0.8035713151525488	dx
AIF1:SERPINE1->CD163:LRP1	0.0001974254350864	0.0073494226560463	0.0268627134845787	0.978569233106475	AIF1	SERPINE1	CD163	LRP1	SERPINE1->LRP1	AIF1->CD163	0.9987272030912424	dx
IFI44L:VCAN->CD163:ITGA4	0.0001974198847038	0.003257198025605	0.0606103415118982	0.951669537332709	IFI44L	VCAN	CD163	ITGA4	VCAN->ITGA4	IFI44L->CD163	0.9791560255323732	dx
ERN1:PSEN1->HIST:NOTCH2	0.000197414298278	0.0018858159048379	0.104683759306283	0.916626749342738	ERN1	PSEN1	HIST	NOTCH2	PSEN1->NOTCH2	ERN1->HIST	0.96233941547234	dx
HIST:COL4A4->IFI44L:CD93	0.0001973299985081	0.0012934894288437	0.15255632872432	0.878748166394081	HIST	COL4A4	IFI44L	CD93	COL4A4->CD93	HIST->IFI44L	0.9438520560795696	dx
CD163:TGFB2->ERN1:ENG	0.0001972850817126	0.0004707011880024	0.419130197121332	0.675120982742385	CD163	TGFB2	ERN1	ENG	TGFB2->ENG	CD163->ERN1	0.950792113485888	dx
IFI44L:TGFB2->AIF1:ACVR1_TGFBR2	0.000197208894226	0.0003662992849537	0.538381870581513	0.590313439930377	IFI44L	TGFB2	AIF1	ACVR1_TGFBR2	TGFB2->ACVR1_TGFBR2	IFI44L->AIF1	0.8911420712185651	dx
IFI44L:TGFB2->AIF1:ACVR1_TGFBR1_TGFBR2	0.000197208894226	0.0003662992849537	0.538381870581513	0.590313439930377	IFI44L	TGFB2	AIF1	ACVR1_TGFBR1_TGFBR2	TGFB2->ACVR1_TGFBR1_TGFBR2	IFI44L->AIF1	0.8911420712185651	dx
CD163:MMP2->AIF1:PECAM1	0.0001970675504142	0.0005594455558487	0.352255100347082	0.724646957530264	CD163	MMP2	AIF1	PECAM1	MMP2->PECAM1	CD163->AIF1	0.8883473244422212	dx
IFI44L:VIM->CD163:CD44	0.0001970186077578	0.0002811866300361	0.700668476778214	0.483509933129188	IFI44L	VIM	CD163	CD44	VIM->CD44	IFI44L->CD163	0.8803101433072845	dx
TMEM163:SEMA4A->IFI44L:PLXNB2	0.0001969517826399	0.0003083548878923	0.638717887646113	0.523006473918325	TMEM163	SEMA4A	IFI44L	PLXNB2	SEMA4A->PLXNB2	TMEM163->IFI44L	0.8808843064871261	dx
AIF1:SECTM1->HIF1A:CD7	0.0001967193243	0.0007574214597927	0.259722406536953	0.795077907685312	AIF1	SECTM1	HIF1A	CD7	SECTM1->CD7	AIF1->HIF1A	0.8938466289307059	dx
HIF1A:GNAS->FRMD4A:VIPR1	0.0001966610024706	0.0001796997709973	1.09438649464666	0.273785504598687	HIF1A	GNAS	FRMD4A	VIPR1	GNAS->VIPR1	HIF1A->FRMD4A	0.8742809702439084	dx
ERN1:RGMB->FRMD4A:BMPR2	0.0001966025353047	0.0004829577886603	0.407080162947788	0.683949112447396	ERN1	RGMB	FRMD4A	BMPR2	RGMB->BMPR2	ERN1->FRMD4A	0.9161805967259942	dx
MKI67:PTMA->IFI44L:VIPR1	0.0001965797467046	0.0001925381413489	1.02099119336776	0.307258611139219	MKI67	PTMA	IFI44L	VIPR1	PTMA->VIPR1	MKI67->IFI44L	0.6727172243024204	dx
IFI44L:HLA-DQB1->HSPA1A:CD4	0.0001964975857179	0.0007347711474635	0.267426921152655	0.789140473914375	IFI44L	HLA-DQB1	HSPA1A	CD4	HLA-DQB1->CD4	IFI44L->HSPA1A	0.9496999498018088	dx
CCL3:TF->IFI44L:ADRB2	0.0001964051808762	0.0003852555625575	0.509804919031924	0.610188139150732	CCL3	TF	IFI44L	ADRB2	TF->ADRB2	CCL3->IFI44L	0.899312143608156	dx
HIST:S100B->FRMD4A:AGER	0.0001963991202083	0.0005692354007807	0.345022674167794	0.730077324681186	HIST	S100B	FRMD4A	AGER	S100B->AGER	HIST->FRMD4A	0.9268077165325292	dx
CCL3:CALR->MKI67:SCARF1	0.0001963107559975	0.0002772628449392	0.708031240322054	0.478925857437933	CCL3	CALR	MKI67	SCARF1	CALR->SCARF1	CCL3->MKI67	0.9127624490449596	dx
GPNMB:CALCB->HIST:RAMP1	0.0001962226768933	0.0009350979173138	0.209841849992543	0.833791108596025	GPNMB	CALCB	HIST	RAMP1	CALCB->RAMP1	GPNMB->HIST	0.8892339775282029	dx
PICALM:CXCL12->CCL3:GRM7	0.0001961247377386	0.0002543039918406	0.771221624635611	0.440575578663263	PICALM	CXCL12	CCL3	GRM7	CXCL12->GRM7	PICALM->CCL3	0.7960745432906327	dx
MKI67:POMC->HIST:ADRB2	0.0001961240567514	0.0006226506237393	0.314982510695427	0.752774932926031	MKI67	POMC	HIST	ADRB2	POMC->ADRB2	MKI67->HIST	0.893071664828876	dx
CCL3:FABP5->CCL3:RXRA	0.0001960907860319	0.0018449692154191	0.10628404224478	0.915356992315097	CCL3	FABP5	CCL3	RXRA	FABP5->RXRA	CCL3->CCL3	0.9779831241153992	dx
HIF1A:MELTF->HIF1A:TFRC	0.000196064453807	0.0004714071268768	0.415913215198971	0.677473508949652	HIF1A	MELTF	HIF1A	TFRC	MELTF->TFRC	HIF1A->HIF1A	0.8894370134939766	dx
PICALM:APP->PICALM:NCSTN	0.0001960428911817	0.0032629071998333	0.0600822760732462	0.952090106103008	PICALM	APP	PICALM	NCSTN	APP->NCSTN	PICALM->PICALM	0.9900843122150998	dx
AIF1:RTN4->MKI67:CNTNAP1	0.0001960197404116	0.0005647089035054	0.347116433254073	0.728503848224749	AIF1	RTN4	MKI67	CNTNAP1	RTN4->CNTNAP1	AIF1->MKI67	0.8646471767334655	dx
AIF1:GNAI2->ERN1:TSHR	0.0001960185617865	0.0006041218721366	0.324468573026925	0.745583311421341	AIF1	GNAI2	ERN1	TSHR	GNAI2->TSHR	AIF1->ERN1	0.9531791087380836	dx
PICALM:LGALS9->CCL3:SLC1A5	0.0001960177106421	0.0009750052940797	0.201042714160015	0.840665174787731	PICALM	LGALS9	CCL3	SLC1A5	LGALS9->SLC1A5	PICALM->CCL3	0.9526704567132344	dx
AIF1:SERPINE1->FRMD4A:PLAUR	0.0001959514722249	0.0008774636096769	0.223315782060867	0.823289745086221	AIF1	SERPINE1	FRMD4A	PLAUR	SERPINE1->PLAUR	AIF1->FRMD4A	0.9468709839568762	dx
HSPA1A:ARF6->IFI44L:PLD1	0.0001959433216267	0.0009752041282125	0.200925443154022	0.840756872634135	HSPA1A	ARF6	IFI44L	PLD1	ARF6->PLD1	HSPA1A->IFI44L	0.9605085921680626	dx
CD163:PLAU->HIF1A:ITGA5	0.0001958865931881	0.0019403299575905	0.100955300113723	0.919585944158463	CD163	PLAU	HIF1A	ITGA5	PLAU->ITGA5	CD163->HIF1A	0.9633293404734145	dx
TMEM163:PLAU->HIST:ITGA5	0.0001957787749807	0.000747441121246	0.261932036404924	0.793373840153485	TMEM163	PLAU	HIST	ITGA5	PLAU->ITGA5	TMEM163->HIST	0.9380636850418312	dx
HIF1A:FN1->CCL3:C5AR1	0.0001957251912545	0.0012201865928736	0.160405951350112	0.872561301824702	HIF1A	FN1	CCL3	C5AR1	FN1->C5AR1	HIF1A->CCL3	0.9830317728662298	dx
ERN1:ADAM10->HSPA1A:TSPAN5	0.0001956471754778	0.0049180263651453	0.0397816442921888	0.968267210378843	ERN1	ADAM10	HSPA1A	TSPAN5	ADAM10->TSPAN5	ERN1->HSPA1A	0.993845757889004	dx
GPNMB:DLL1->IFI44L:NOTCH1	0.0001956009944325	0.0002576739159655	0.759102812946989	0.447791056588264	GPNMB	DLL1	IFI44L	NOTCH1	DLL1->NOTCH1	GPNMB->IFI44L	0.8819964979804521	dx
HIF1A:CALM1->ERN1:PTPRA	0.0001955988865226	0.0050535330328036	0.0387053740923332	0.969125288715652	HIF1A	CALM1	ERN1	PTPRA	CALM1->PTPRA	HIF1A->ERN1	0.9974984721472328	dx
TMEM163:HGF->AIF1:SDC2	0.0001955862172231	0.0001445918532943	1.35267798819207	0.176158525496899	TMEM163	HGF	AIF1	SDC2	HGF->SDC2	TMEM163->AIF1	0.8728557073457561	dx
AIF1:ANOS1->HSPA1A:FGFR1	0.0001955687618552	0.0003175598900245	0.615848436778795	0.537994555798908	AIF1	ANOS1	HSPA1A	FGFR1	ANOS1->FGFR1	AIF1->HSPA1A	0.8398371981271298	dx
IFI44L:LGALS9->ERN1:PTPRC	0.0001955454851258	0.0006197527659531	0.315521762658134	0.752365530087513	IFI44L	LGALS9	ERN1	PTPRC	LGALS9->PTPRC	IFI44L->ERN1	0.9555412284292036	dx
MKI67:ICAM1->IFI44L:ITGAL_ITGB2	0.0001954286994439	0.0002781448210611	0.702614913692705	0.482295765806418	MKI67	ICAM1	IFI44L	ITGAL_ITGB2	ICAM1->ITGAL_ITGB2	MKI67->IFI44L	0.721952325363627	dx
HIST:TGFB2->MKI67:ACVR1_TGFBR1_TGFBR2	0.0001954285043188	0.0002319577757309	0.842517581930837	0.399498302512442	HIST	TGFB2	MKI67	ACVR1_TGFBR1_TGFBR2	TGFB2->ACVR1_TGFBR1_TGFBR2	HIST->MKI67	0.8918353170981901	dx
HIST:TGFB2->MKI67:ACVR1_TGFBR2	0.0001954285043188	0.0002319577757309	0.842517581930837	0.399498302512442	HIST	TGFB2	MKI67	ACVR1_TGFBR2	TGFB2->ACVR1_TGFBR2	HIST->MKI67	0.8918353170981901	dx
FRMD4A:TNC->HIF1A:ITGA9_ITGB1	0.0001952574196291	0.000658023722212	0.296733101008464	0.766670283647953	FRMD4A	TNC	HIF1A	ITGA9_ITGB1	TNC->ITGA9_ITGB1	FRMD4A->HIF1A	0.9180239699229172	dx
FRMD4A:JAG2->HSPA1A:NOTCH2	0.0001952215539681	0.0007609983605421	0.256533475090603	0.797538935628723	FRMD4A	JAG2	HSPA1A	NOTCH2	JAG2->NOTCH2	FRMD4A->HSPA1A	0.9708389173585504	dx
AIF1:PKM->CD163:CD44	0.0001950497182283	0.0039810815097104	0.0489941534109726	0.960923955248082	AIF1	PKM	CD163	CD44	PKM->CD44	AIF1->CD163	0.9963192749824876	dx
HIST:ARPC5->IFI44L:LDLR	0.0001949922410317	0.000231391523654	0.842693967144842	0.399399622075397	HIST	ARPC5	IFI44L	LDLR	ARPC5->LDLR	HIST->IFI44L	0.866304563175241	dx
HSPA1A:LMAN1->MKI67:MCFD2	0.0001949731071538	0.0002740974972047	0.711327571912109	0.476881269639402	HSPA1A	LMAN1	MKI67	MCFD2	LMAN1->MCFD2	HSPA1A->MKI67	0.8950547185724743	dx
TMEM163:SPON2->AIF1:ITGAM	0.0001949287223668	0.0006264189056101	0.311179500843707	0.755664165915041	TMEM163	SPON2	AIF1	ITGAM	SPON2->ITGAM	TMEM163->AIF1	0.9371626813740326	dx
HSPA1A:EFNB1->HIST:EPHB2	0.0001949265925404	0.0004099943029371	0.475437319845629	0.634475299493324	HSPA1A	EFNB1	HIST	EPHB2	EFNB1->EPHB2	HSPA1A->HIST	0.9642312732082272	dx
PICALM:CALR->HIF1A:LRP1	0.0001947627599317	0.0141247840672947	0.0137887247694434	0.98899853801044	PICALM	CALR	HIF1A	LRP1	CALR->LRP1	PICALM->HIF1A	0.998217727920589	dx
HSPA1A:SEMA4A->IFI44L:PLXNB2	0.0001946677876563	0.0008173184241913	0.238178636250528	0.811742546179286	HSPA1A	SEMA4A	IFI44L	PLXNB2	SEMA4A->PLXNB2	HSPA1A->IFI44L	0.9567632671890932	dx
FRMD4A:APP->HIF1A:PTGER2	0.0001946542610687	0.0002297783552789	0.847139239170122	0.396917515950293	FRMD4A	APP	HIF1A	PTGER2	APP->PTGER2	FRMD4A->HIF1A	0.8631151801391825	dx
CD163:HEBP1->IFI44L:FPR3	0.0001946457197005	0.0003332740914398	0.584040958178222	0.559192756041666	CD163	HEBP1	IFI44L	FPR3	HEBP1->FPR3	CD163->IFI44L	0.8479774040609221	dx
TMEM163:ANGPTL1->CCL3:LILRB3	0.0001946001944236	0.0005147704908304	0.378032925138518	0.705406135009091	TMEM163	ANGPTL1	CCL3	LILRB3	ANGPTL1->LILRB3	TMEM163->CCL3	0.9142498446387808	dx
TMEM163:LAMA2->GPNMB:ITGA3_ITGB1	0.0001945864480103	0.0006190333259254	0.314339212221625	0.753263419364204	TMEM163	LAMA2	GPNMB	ITGA3_ITGB1	LAMA2->ITGA3_ITGB1	TMEM163->GPNMB	0.9358785611083258	dx
MKI67:SEMA4D->MKI67:CD72	0.0001945019205913	0.0012108376473171	0.160634186608175	0.872381527514935	MKI67	SEMA4D	MKI67	CD72	SEMA4D->CD72	MKI67->MKI67	0.9649274617910903	dx
CCL3:GDF11->HIST:BMPR2	0.0001944537963953	0.000332901706253	0.584117752306072	0.559141091976388	CCL3	GDF11	HIST	BMPR2	GDF11->BMPR2	CCL3->HIST	0.8886170193314757	dx
FRMD4A:FADD->IFI44L:TRAF2	0.0001944461101435	0.0001799671194703	1.08045353348929	0.279940268002038	FRMD4A	FADD	IFI44L	TRAF2	FADD->TRAF2	FRMD4A->IFI44L	0.7754797617508392	dx
FRMD4A:IL16->CCL3:CD4	0.0001943518681821	0.0028933984655292	0.0671707925809573	0.946445736738229	FRMD4A	IL16	CCL3	CD4	IL16->CD4	FRMD4A->CCL3	0.9897811642445582	dx
AIF1:CALM1->IFI44L:TRPC5	0.0001942660129985	0.000321249804719	0.60471947420616	0.545365406348862	AIF1	CALM1	IFI44L	TRPC5	CALM1->TRPC5	AIF1->IFI44L	0.8523023501522897	dx
TMEM163:PDCD1LG2->CCL3:PDCD2	0.0001942007981963	0.0035917097868204	0.054069178670551	0.956880048171036	TMEM163	PDCD1LG2	CCL3	PDCD2	PDCD1LG2->PDCD2	TMEM163->CCL3	0.999999999997603	dx
AIF1:PDGFA->IFI44L:PDGFRB	0.0001941887403501	0.0003838149186537	0.505943700758845	0.612896172790993	AIF1	PDGFA	IFI44L	PDGFRB	PDGFA->PDGFRB	AIF1->IFI44L	0.8523023501522897	dx
GPNMB:APP->HIST:AGER	0.0001941632439063	0.0005099823314624	0.380725432878267	0.703406994960009	GPNMB	APP	HIST	AGER	APP->AGER	GPNMB->HIST	0.8109526925365393	dx
GPNMB:LGALS3BP->GPNMB:ITGB1	0.0001941218675026	0.0029265905017722	0.0663303825339032	0.947114794717248	GPNMB	LGALS3BP	GPNMB	ITGB1	LGALS3BP->ITGB1	GPNMB->GPNMB	0.9654097313165412	dx
HIF1A:VEGFA->HIST:NRP1	0.0001941043804787	0.0163041388431507	0.0119052212659652	0.990501232143	HIF1A	VEGFA	HIST	NRP1	VEGFA->NRP1	HIF1A->HIST	0.996904464115609	dx
MKI67:ADAM17->MKI67:RHBDF2	0.0001940921918458	0.0440934523763016	0.0044018370389661	0.996487853529433	MKI67	ADAM17	MKI67	RHBDF2	ADAM17->RHBDF2	MKI67->MKI67	0.999999997425239	dx
PICALM:COL18A1->HIST:ITGA1_ITGB1	0.000194073411888	0.0002472831999601	0.784822470428056	0.43255766349908	PICALM	COL18A1	HIST	ITGA1_ITGB1	COL18A1->ITGA1_ITGB1	PICALM->HIST	0.7329885551818649	dx
CD163:GRN->ERN1:SORT1	0.0001939977992343	0.0016392042613624	0.118348764584809	0.90579132031208	CD163	GRN	ERN1	SORT1	GRN->SORT1	CD163->ERN1	0.9756041319671416	dx
GPNMB:PLTP->MKI67:ABCA1	0.0001939144656274	0.0005719393666297	0.339047243364506	0.734574140602743	GPNMB	PLTP	MKI67	ABCA1	PLTP->ABCA1	GPNMB->MKI67	0.8892242036247565	dx
MKI67:COL9A1->AIF1:ITGA9_ITGB1	0.0001939068894476	0.0002839937010324	0.68278588131597	0.494742152440084	MKI67	COL9A1	AIF1	ITGA9_ITGB1	COL9A1->ITGA9_ITGB1	MKI67->AIF1	0.8499229064072539	dx
GPNMB:JAG2->TMEM163:NOTCH2	0.0001939002952228	0.0011881853303195	0.163190278717483	0.870368620065657	GPNMB	JAG2	TMEM163	NOTCH2	JAG2->NOTCH2	GPNMB->TMEM163	0.9592124757470996	dx
HIST:LGALS1->HIST:PTPRC	0.0001938610613603	0.0011470127032259	0.169013874750583	0.865785727930728	HIST	LGALS1	HIST	PTPRC	LGALS1->PTPRC	HIST->HIST	0.9530619164219613	dx
CD163:ADAM15->IFI44L:ITGB1	0.0001938307939984	0.0002889163808888	0.67088890357156	0.502291305809664	CD163	ADAM15	IFI44L	ITGB1	ADAM15->ITGB1	CD163->IFI44L	0.8479774040609221	dx
CD163:COL9A2->CCL3:CD44	0.0001937872123903	0.0003256731531867	0.5950358833514	0.551819485258475	CD163	COL9A2	CCL3	CD44	COL9A2->CD44	CD163->CCL3	0.8771901808023795	dx
ERN1:ADAM9->MKI67:ITGA6	0.0001937127839209	0.0005206630958984	0.372050151906269	0.70985550939829	ERN1	ADAM9	MKI67	ITGA6	ADAM9->ITGA6	ERN1->MKI67	0.8457852877937072	dx
CD163:CD59->IFI44L:STAB1	0.0001936774126432	0.0008519289426044	0.227339867162063	0.820159475052441	CD163	CD59	IFI44L	STAB1	CD59->STAB1	CD163->IFI44L	0.9365477419848476	dx
CCL3:APOE->MKI67:LDLR	0.0001936657101365	0.0022819110802137	0.0848699635212819	0.932364771245005	CCL3	APOE	MKI67	LDLR	APOE->LDLR	CCL3->MKI67	0.999999999971233	dx
HIST:TGFB1->TMEM163:CAV1	0.0001936471339418	0.0012025734184067	0.161027286133127	0.872071909848516	HIST	TGFB1	TMEM163	CAV1	TGFB1->CAV1	HIST->TMEM163	0.9648501558009092	dx
CCL3:TNFSF10->IFI44L:TNFRSF10B	0.0001936410266849	0.000393060317811	0.492649646658227	0.622260162122262	CCL3	TNFSF10	IFI44L	TNFRSF10B	TNFSF10->TNFRSF10B	CCL3->IFI44L	0.899312143608156	dx
FRMD4A:AGTRAP->HIF1A:RACK1	0.0001935877782852	0.0004529207855256	0.427420830467179	0.669072837937235	FRMD4A	AGTRAP	HIF1A	RACK1	AGTRAP->RACK1	FRMD4A->HIF1A	0.9180239699229172	dx
FRMD4A:GDF11->GPNMB:BMPR1A	0.000193534732464	0.0005542317312746	0.349194608578247	0.726943213494993	FRMD4A	GDF11	GPNMB	BMPR1A	GDF11->BMPR1A	FRMD4A->GPNMB	0.8837452666596846	dx
GPNMB:TNF->PICALM:TRAF2	0.0001935001197761	0.0001809492177968	1.0693614602602	0.284906826327603	GPNMB	TNF	PICALM	TRAF2	TNF->TRAF2	GPNMB->PICALM	0.5420456807442967	dx
IFI44L:CALM1->TMEM163:CACNA1C	0.000193479582434	0.0044446818005886	0.0435305812912129	0.965278587278532	IFI44L	CALM1	TMEM163	CACNA1C	CALM1->CACNA1C	IFI44L->TMEM163	0.9982647260524388	dx
CCL3:MAML2->IFI44L:NOTCH2	0.0001934500168971	0.0304279572607756	0.0063576406144931	0.994927370882854	CCL3	MAML2	IFI44L	NOTCH2	MAML2->NOTCH2	CCL3->IFI44L	0.999999999946059	dx
AIF1:FGF20->HSPA1A:FGFR1	0.0001933631133516	0.0004147073861563	0.466263972638142	0.641026563372866	AIF1	FGF20	HSPA1A	FGFR1	FGF20->FGFR1	AIF1->HSPA1A	0.8757877049742535	dx
CCL3:CD22->IFI44L:PTPRC	0.0001933182868292	0.0003892185530331	0.496683123974196	0.619412524971667	CCL3	CD22	IFI44L	PTPRC	CD22->PTPRC	CCL3->IFI44L	0.899312143608156	dx
TMEM163:ASIP->TMEM163:ATRN	0.0001932835545706	0.0001741468093535	1.10988857785051	0.267047043077665	TMEM163	ASIP	TMEM163	ATRN	ASIP->ATRN	TMEM163->TMEM163	0.864895093291594	dx
GPNMB:TNF->GPNMB:VSIR	0.0001932798195772	0.0003480724823993	0.55528612386974	0.578698968529181	GPNMB	TNF	GPNMB	VSIR	TNF->VSIR	GPNMB->GPNMB	0.7995781314515933	dx
AIF1:B2M->TMEM163:CD247	0.0001931878991724	0.0001908546588827	1.0122252205073	0.311430380017779	AIF1	B2M	TMEM163	CD247	B2M->CD247	AIF1->TMEM163	0.9019223264754082	dx
CD163:ITGB3BP->ERN1:ITGB5	0.0001930703210867	0.0009468761664214	0.203902398152499	0.838429770996034	CD163	ITGB3BP	ERN1	ITGB5	ITGB3BP->ITGB5	CD163->ERN1	0.964432801549026	dx
HSPA1A:LAMB2->HIST:RPSA	0.0001930226255411	0.0003469517963042	0.556338452768386	0.577979504917008	HSPA1A	LAMB2	HIST	RPSA	LAMB2->RPSA	HSPA1A->HIST	0.9642312732082272	dx
HSPA1A:FAM3C->HIF1A:ADGRG5	0.0001930161285725	0.0012200546224239	0.158202858318839	0.874296951506784	HSPA1A	FAM3C	HIF1A	ADGRG5	FAM3C->ADGRG5	HSPA1A->HIF1A	0.9725805204920048	dx
HIF1A:ANGPTL4->HIF1A:CDH5	0.0001930063018946	0.0012192322988066	0.158301500119033	0.874219226124086	HIF1A	ANGPTL4	HIF1A	CDH5	ANGPTL4->CDH5	HIF1A->HIF1A	0.9550500430091406	dx
CCL3:CALR->FRMD4A:ITGAV	0.0001928922166719	0.0069285798508246	0.0278400799045381	0.977789699199528	CCL3	CALR	FRMD4A	ITGAV	CALR->ITGAV	CCL3->FRMD4A	0.999999999940074	dx
ERN1:CXCL12->AIF1:ITGB1	0.0001928750982045	0.0005337020180954	0.361390985353364	0.717807185949405	ERN1	CXCL12	AIF1	ITGB1	CXCL12->ITGB1	ERN1->AIF1	0.913921936461046	dx
CCL3:NRG2->GPNMB:NRP2	0.0001928253794416	0.0017600269288342	0.109558198390388	0.912759763874167	CCL3	NRG2	GPNMB	NRP2	NRG2->NRP2	CCL3->GPNMB	0.9733588534857116	dx
IFI44L:LAMB1->AIF1:ITGA6_ITGB1	0.0001927522636994	0.0003734309995879	0.516165674280285	0.605738702165808	IFI44L	LAMB1	AIF1	ITGA6_ITGB1	LAMB1->ITGA6_ITGB1	IFI44L->AIF1	0.8911420712185651	dx
HSPA1A:HLA-B->GPNMB:LILRA1	0.0001926000532512	0.0002433460806911	0.791465606120472	0.428672338896643	HSPA1A	HLA-B	GPNMB	LILRA1	HLA-B->LILRA1	HSPA1A->GPNMB	0.825035936737584	dx
CD163:EFNB2->TMEM163:PECAM1	0.0001925924995136	0.0004211452627283	0.457306579363977	0.647450701332117	CD163	EFNB2	TMEM163	PECAM1	EFNB2->PECAM1	CD163->TMEM163	0.900900569190787	dx
HSPA1A:RTN4->TMEM163:TNFRSF19	0.0001925651557447	0.0005514776878339	0.349180320424331	0.726953939525032	HSPA1A	RTN4	TMEM163	TNFRSF19	RTN4->TNFRSF19	HSPA1A->TMEM163	0.9332171464905828	dx
GPNMB:GAS6->MKI67:TYRO3	0.0001925606718618	0.0002984002206882	0.645310085286535	0.518726258337849	GPNMB	GAS6	MKI67	TYRO3	GAS6->TYRO3	GPNMB->MKI67	0.8364725860324745	dx
HIST:BMP7->FRMD4A:ACVR1_BMPR2	0.0001925404393368	0.0003572015255161	0.539024683779514	0.589869822658503	HIST	BMP7	FRMD4A	ACVR1_BMPR2	BMP7->ACVR1_BMPR2	HIST->FRMD4A	0.8944997287376888	dx
HIF1A:NTNG2->HSPA1A:LRRC4C	0.0001925284813578	0.0008311525769358	0.231640359063288	0.816817357936832	HIF1A	NTNG2	HSPA1A	LRRC4C	NTNG2->LRRC4C	HIF1A->HSPA1A	0.9439231078996032	dx
AIF1:LPL->HIF1A:CD44	0.0001925042223114	0.0002881802129734	0.667999444948648	0.504133946795678	AIF1	LPL	HIF1A	CD44	LPL->CD44	AIF1->HIF1A	0.7884599221512891	dx
HIST:FN1->HSPA1A:ITGA9	0.000192355471495	0.0006278668449324	0.306363479848642	0.759327911191898	HIST	FN1	HSPA1A	ITGA9	FN1->ITGA9	HIST->HSPA1A	0.93659409405073	dx
HIST:PLAU->HIF1A:ST14	0.0001923518049135	0.0005207188610771	0.369396653917392	0.711832091691943	HIST	PLAU	HIF1A	ST14	PLAU->ST14	HIST->HIF1A	0.9213330434586324	dx
CD163:APOE->CCL3:LDLR	0.0001922836849905	0.0007054720989615	0.272560297244377	0.785191234902297	CD163	APOE	CCL3	LDLR	APOE->LDLR	CD163->CCL3	0.9352674082474628	dx
HIF1A:TGFB1->MKI67:ITGB8	0.000192256658991	0.0003294652746617	0.583541495195328	0.559528831606275	HIF1A	TGFB1	MKI67	ITGB8	TGFB1->ITGB8	HIF1A->MKI67	0.8290720486120191	dx
TMEM163:JAM2->MKI67:ITGA4_ITGB1	0.0001922413532711	0.000157852983115	1.21785061946518	0.223280744253768	TMEM163	JAM2	MKI67	ITGA4_ITGB1	JAM2->ITGA4_ITGB1	TMEM163->MKI67	0.7990650387572834	dx
CD163:FARP2->CCL3:PLXNA3	0.0001920391528857	0.0005879433265857	0.326628680354187	0.743948748522614	CD163	FARP2	CCL3	PLXNA3	FARP2->PLXNA3	CD163->CCL3	0.9229718149872154	dx
PICALM:PLAU->CCL3:LRP1	0.0001919814012811	0.001192123694727	0.161041511153871	0.872060706137693	PICALM	PLAU	CCL3	LRP1	PLAU->LRP1	PICALM->CCL3	0.9571766968723978	dx
CCL3:TNF->HIST:PTPRS	0.0001919234227402	0.0009587407992236	0.200182805295894	0.841337614385355	CCL3	TNF	HIST	PTPRS	TNF->PTPRS	CCL3->HIST	0.9797904295814814	dx
CCL3:INHBA->MKI67:ACTR2	0.0001919125793871	0.0005496241349191	0.349170582575179	0.726961249699689	CCL3	INHBA	MKI67	ACTR2	INHBA->ACTR2	CCL3->MKI67	0.9329028563626344	dx
FRMD4A:LAMA2->MKI67:ITGA9_ITGB1	0.0001918080011575	0.0001713435247007	1.11943536525502	0.262954450655992	FRMD4A	LAMA2	MKI67	ITGA9_ITGB1	LAMA2->ITGA9_ITGB1	FRMD4A->MKI67	0.8642269165566996	dx
HIF1A:FBN1->PICALM:ITGB1	0.0001917899586038	0.0005492758533185	0.34916874179896	0.726962631567765	HIF1A	FBN1	PICALM	ITGB1	FBN1->ITGB1	HIF1A->PICALM	0.8786085998732988	dx
HIST:HSP90AA1->TMEM163:EGFR	0.000191719020385	0.0023234707735236	0.0825140658405227	0.934237933553516	HIST	HSP90AA1	TMEM163	EGFR	HSP90AA1->EGFR	HIST->TMEM163	0.9852564258663326	dx
HSPA1A:SDC2->MKI67:PTPRJ	0.0001914634928304	0.0002203318287976	0.868977913337456	0.384859211500141	HSPA1A	SDC2	MKI67	PTPRJ	SDC2->PTPRJ	HSPA1A->MKI67	0.8950547185724743	dx
PICALM:IGSF10->FRMD4A:MILR1	0.0001914340378699	0.0011884154191246	0.161083434958231	0.872027686849682	PICALM	IGSF10	FRMD4A	MILR1	IGSF10->MILR1	PICALM->FRMD4A	0.963401886382906	dx
CCL3:IRAK4->HIST:TLR7	0.0001913961456595	0.002032659137089	0.0941604729328211	0.924981683251864	CCL3	IRAK4	HIST	TLR7	IRAK4->TLR7	CCL3->HIST	0.988530043169931	dx
CCL3:ARF1->PICALM:INSR	0.0001913209405808	0.0044757680484891	0.0427459462841002	0.965904053181897	CCL3	ARF1	PICALM	INSR	ARF1->INSR	CCL3->PICALM	0.9901326675212726	dx
HIST:HLA-C->FRMD4A:NOTCH4	0.0001912611870508	0.0005800182952919	0.329750265816245	0.741588669379674	HIST	HLA-C	FRMD4A	NOTCH4	HLA-C->NOTCH4	HIST->FRMD4A	0.9273650827256348	dx
GPNMB:CD55->CCL3:ADGRE5	0.0001911690253232	0.0065875980655411	0.0290195338910018	0.976849011362196	GPNMB	CD55	CCL3	ADGRE5	CD55->ADGRE5	GPNMB->CCL3	0.9995540818912796	dx
FRMD4A:SEMA4D->GPNMB:ERBB2	0.0001910716377806	0.0003749742240886	0.509559392368938	0.61036017901927	FRMD4A	SEMA4D	GPNMB	ERBB2	SEMA4D->ERBB2	FRMD4A->GPNMB	0.79422185102776	dx
CCL3:APOE->HIST:TREM2	0.0001909907886934	0.004002145956235	0.0477220947916515	0.961937725064846	CCL3	APOE	HIST	TREM2	APOE->TREM2	CCL3->HIST	0.9972888461017954	dx
HIST:PTMA->FRMD4A:VIPR1	0.0001909498571752	0.0003120919713875	0.611838415215675	0.540644670632864	HIST	PTMA	FRMD4A	VIPR1	PTMA->VIPR1	HIST->FRMD4A	0.8934200463257164	dx
CCL3:BMP6->HSPA1A:BMPR1A_BMPR2	0.0001908805479138	0.0007747764574685	0.246368544208874	0.805396953981027	CCL3	BMP6	HSPA1A	BMPR1A_BMPR2	BMP6->BMPR1A_BMPR2	CCL3->HSPA1A	0.9591466319266532	dx
HSPA1A:GNAI2->HIST:CCR5	0.0001907674261456	0.0002725785358742	0.699862245329834	0.484013337469013	HSPA1A	GNAI2	HIST	CCR5	GNAI2->CCR5	HSPA1A->HIST	0.9642312732082272	dx
HIF1A:COL4A2->AIF1:CD93	0.0001906953629474	0.0002204984610286	0.864837614094244	0.387127922890092	HIF1A	COL4A2	AIF1	CD93	COL4A2->CD93	HIF1A->AIF1	0.80537488613431	dx
AIF1:GNAS->HIF1A:ADORA1	0.000190676145615	0.000538382503663	0.354164825784207	0.723215362316141	AIF1	GNAS	HIF1A	ADORA1	GNAS->ADORA1	AIF1->HIF1A	0.8687812845083495	dx
CCL3:CALCB->CCL3:CALCR	0.0001904742479963	0.000621765327315	0.306344274324306	0.759342532504943	CCL3	CALCB	CCL3	CALCR	CALCB->CALCR	CCL3->CCL3	0.9331572778504318	dx
ERN1:LGALS9->CD163:COLEC12	0.0001903962626964	0.0006768305833886	0.281305643346123	0.778475982246766	ERN1	LGALS9	CD163	COLEC12	LGALS9->COLEC12	ERN1->CD163	0.9044589920968966	dx
HSPA1A:ANOS1->FRMD4A:FGFR1	0.0001903409826499	0.0004041177433251	0.471003774998422	0.637638039124277	HSPA1A	ANOS1	FRMD4A	FGFR1	ANOS1->FGFR1	HSPA1A->FRMD4A	0.9814090404282488	dx
FRMD4A:COL18A1->CCL3:ITGA5	0.0001903243743807	0.0003865094280218	0.4924184523902	0.622423557369433	FRMD4A	COL18A1	CCL3	ITGA5	COL18A1->ITGA5	FRMD4A->CCL3	0.8226941001341348	dx
AIF1:HGF->GPNMB:ITGB1	0.0001903059692826	0.0002110154440759	0.901858013833782	0.367132297375777	AIF1	HGF	GPNMB	ITGB1	HGF->ITGB1	AIF1->GPNMB	0.718492655087022	dx
AIF1:TNFSF13B->HIF1A:HLA-DPB1	0.0001902256016962	0.0102369212799387	0.0185823058021383	0.985174318324408	AIF1	TNFSF13B	HIF1A	HLA-DPB1	TNFSF13B->HLA-DPB1	AIF1->HIF1A	0.9916557283133844	dx
HIF1A:LPL->MKI67:VLDLR	0.0001902071235345	0.0005008340292728	0.379780750542645	0.704108172503613	HIF1A	LPL	MKI67	VLDLR	LPL->VLDLR	HIF1A->MKI67	0.8681708937032317	dx
AIF1:GRN->TMEM163:EGFR	0.0001901590052819	0.0001987558009926	0.956746944402512	0.338694997241328	AIF1	GRN	TMEM163	EGFR	GRN->EGFR	AIF1->TMEM163	0.9148787347647964	dx
FRMD4A:NRG1->AIF1:MS4A4A	0.0001901249110063	0.0047421999669245	0.0400921328354783	0.968019673848395	FRMD4A	NRG1	AIF1	MS4A4A	NRG1->MS4A4A	FRMD4A->AIF1	0.9897796906171183	dx
GPNMB:CEACAM1->CCL3:EGFR	0.0001901147700511	0.0024799923128587	0.0766594190898938	0.938894488373506	GPNMB	CEACAM1	CCL3	EGFR	CEACAM1->EGFR	GPNMB->CCL3	0.9917850921670408	dx
CD163:TIMP1->CCL3:CD63	0.000190081805747	0.0008268584979707	0.229884322666489	0.818181658813051	CD163	TIMP1	CCL3	CD63	TIMP1->CD63	CD163->CCL3	0.94881570517816	dx
CCL3:ADAM10->CCL3:TSPAN10	0.0001898098050219	0.0003607355053017	0.526174447018113	0.598767006517727	CCL3	ADAM10	CCL3	TSPAN10	ADAM10->TSPAN10	CCL3->CCL3	0.8810495433143324	dx
CD163:HRAS->PICALM:INSR	0.000189785146707	0.0031166906883005	0.0608931606268945	0.951444296368751	CD163	HRAS	PICALM	INSR	HRAS->INSR	CD163->PICALM	0.9802759417132588	dx
HIF1A:JAG2->IFI44L:NOTCH1	0.0001897568148076	0.0014914200271656	0.127232309712439	0.8987565337257	HIF1A	JAG2	IFI44L	NOTCH1	JAG2->NOTCH1	HIF1A->IFI44L	0.941740289807438	dx
HSPA1A:S100A4->HIST:CCR5	0.0001896698233235	0.0002725554033782	0.695894562986586	0.486494862514755	HSPA1A	S100A4	HIST	CCR5	S100A4->CCR5	HSPA1A->HIST	0.9642312732082272	dx
HIF1A:ALCAM->HIF1A:CD6	0.0001895719700313	0.0002570174347667	0.737584087256034	0.460767228128431	HIF1A	ALCAM	HIF1A	CD6	ALCAM->CD6	HIF1A->HIF1A	0.8365708919329777	dx
CCL3:IL16->PICALM:GRIN2D	0.0001894849965073	0.0002949816012819	0.642362085241559	0.520638111421509	CCL3	IL16	PICALM	GRIN2D	IL16->GRIN2D	CCL3->PICALM	0.8255263173705406	dx
HSPA1A:TNF->TMEM163:PTPRS	0.0001894620174133	0.000584028429787	0.324405470265346	0.745631078825734	HSPA1A	TNF	TMEM163	PTPRS	TNF->PTPRS	HSPA1A->TMEM163	0.935080467152086	dx
CCL3:NRG1->AIF1:SIGLEC7	0.0001893812240781	0.0026147852666887	0.0724270656144342	0.942262046105943	CCL3	NRG1	AIF1	SIGLEC7	NRG1->SIGLEC7	CCL3->AIF1	0.999999999992808	dx
CCL3:PGF->FRMD4A:NRP2	0.0001893649403285	0.0012515900505599	0.151299493187721	0.879739469057664	CCL3	PGF	FRMD4A	NRP2	PGF->NRP2	CCL3->FRMD4A	0.9611279999700236	dx
MKI67:LIPH->HSPA1A:LPAR1	0.0001893071188587	0.0004906022234012	0.385866818022713	0.699595306431164	MKI67	LIPH	HSPA1A	LPAR1	LIPH->LPAR1	MKI67->HSPA1A	0.8612219762023405	dx
MKI67:SERPINE1->HSPA1A:PLAUR	0.0001890734033419	0.0005181885433684	0.364873762188683	0.715205640778672	MKI67	SERPINE1	HSPA1A	PLAUR	SERPINE1->PLAUR	MKI67->HSPA1A	0.8612219762023405	dx
AIF1:RNASE2->AIF1:TLR2	0.0001890378819509	0.0001971364819335	0.958918816531841	0.337599644723334	AIF1	RNASE2	AIF1	TLR2	RNASE2->TLR2	AIF1->AIF1	0.8138240078011937	dx
HIST:CALCB->AIF1:RAMP1	0.0001890312367699	0.0003674026989387	0.514506935621306	0.606897612595668	HIST	CALCB	AIF1	RAMP1	CALCB->RAMP1	HIST->AIF1	0.8875715801186272	dx
FRMD4A:WNT2B->HIST:FZD2_LRP6	0.0001889806138833	0.0002945400930873	0.64161252854408	0.521124796250041	FRMD4A	WNT2B	HIST	FZD2_LRP6	WNT2B->FZD2_LRP6	FRMD4A->HIST	0.8741581333540736	dx
TMEM163:MAML2->HIF1A:NOTCH4	0.0001888993619765	0.0004624214924549	0.408500394247878	0.682906341161243	TMEM163	MAML2	HIF1A	NOTCH4	MAML2->NOTCH4	TMEM163->HIF1A	0.8469721356496731	dx
CD163:EFNB1->GPNMB:EPHB2	0.0001888068274828	0.0013229478482365	0.142716757682106	0.886513881482867	CD163	EFNB1	GPNMB	EPHB2	EFNB1->EPHB2	CD163->GPNMB	0.911462677397019	dx
CCL3:WNT3->CCL3:FZD2_LRP6	0.0001887003639743	0.0024687594125886	0.0764352990462086	0.939072787159097	CCL3	WNT3	CCL3	FZD2_LRP6	WNT3->FZD2_LRP6	CCL3->CCL3	0.9802180167632591	dx
TMEM163:HMGB1->MKI67:CD163	0.0001885223328918	0.0073711636834641	0.0255756541283705	0.979595804908016	TMEM163	HMGB1	MKI67	CD163	HMGB1->CD163	TMEM163->MKI67	0.9936654035422424	dx
HIF1A:TGFB1->PICALM:ENG	0.0001884142368242	0.0092267773387088	0.0204203732145816	0.98370803176322	HIF1A	TGFB1	PICALM	ENG	TGFB1->ENG	HIF1A->PICALM	0.9961151600917652	dx
CCL3:CD99->ERN1:CD81	0.0001883856053025	0.0005884739395211	0.320125654937055	0.748873078354838	CCL3	CD99	ERN1	CD81	CD99->CD81	CCL3->ERN1	0.936752896599338	dx
PICALM:GDF15->AIF1:TGFBR2	0.0001883749210287	0.0003578602072899	0.52639247726172	0.598615541409458	PICALM	GDF15	AIF1	TGFBR2	GDF15->TGFBR2	PICALM->AIF1	0.8720721888717443	dx
GPNMB:CCL3L1->PICALM:CCR1	0.0001882863931911	0.0002684439111602	0.701399381261368	0.483053808018955	GPNMB	CCL3L1	PICALM	CCR1	CCL3L1->CCR1	GPNMB->PICALM	0.6945998841971636	dx
GPNMB:ADAM10->ERN1:CD44	0.000188176437361	0.0002314628077263	0.812987793630603	0.416225056604427	GPNMB	ADAM10	ERN1	CD44	ADAM10->CD44	GPNMB->ERN1	0.8841273318008603	dx
ERN1:CALM1->CD163:CACNA1C	0.0001881588905541	0.0015634184026873	0.120350950347478	0.904205144842581	ERN1	CALM1	CD163	CACNA1C	CALM1->CACNA1C	ERN1->CD163	0.9629197646375538	dx
TMEM163:ICAM4->HIF1A:ITGAL	0.0001880784114995	0.0003785824532551	0.496796430691533	0.619332612502673	TMEM163	ICAM4	HIF1A	ITGAL	ICAM4->ITGAL	TMEM163->HIF1A	0.8276037565301205	dx
HIST:RTN4->HSPA1A:RTN4RL1	0.0001880025576797	0.000611908223515	0.307239795863059	0.758660856680501	HIST	RTN4	HSPA1A	RTN4RL1	RTN4->RTN4RL1	HIST->HSPA1A	0.93659409405073	dx
MKI67:CXCL12->MKI67:ITGAV	0.0001876843621217	0.0003507654797133	0.535070789392073	0.592600907920965	MKI67	CXCL12	MKI67	ITGAV	CXCL12->ITGAV	MKI67->MKI67	0.8849079254564673	dx
AIF1:HGF->IFI44L:ITGB1	0.000187624004055	0.0004284184670107	0.43794565011209	0.661425682455119	AIF1	HGF	IFI44L	ITGB1	HGF->ITGB1	AIF1->IFI44L	0.8537212287575054	dx
GPNMB:HSP90B1->CCL3:TLR7	0.0001876106563538	0.0015425410464921	0.121624417567698	0.903196474625974	GPNMB	HSP90B1	CCL3	TLR7	HSP90B1->TLR7	GPNMB->CCL3	0.977475937652594	dx
ERN1:CD22->HIST:PTPRC	0.000187579846325	0.0004887239897318	0.383815507865565	0.701115193184511	ERN1	CD22	HIST	PTPRC	CD22->PTPRC	ERN1->HIST	0.8693154192117047	dx
HSPA1A:SEMA4D->GPNMB:CD72	0.0001875654619105	0.0003304716102481	0.567569062194717	0.57032761952559	HSPA1A	SEMA4D	GPNMB	CD72	SEMA4D->CD72	HSPA1A->GPNMB	0.8438040613916882	dx
AIF1:SELPLG->CD163:SELL	0.0001875421576739	0.0002936332265908	0.63869528612743	0.523021179876029	AIF1	SELPLG	CD163	SELL	SELPLG->SELL	AIF1->CD163	0.8458970707020254	dx
MKI67:CALCB->TMEM163:GPR84	0.0001874819261979	0.0002374520874701	0.789556866799899	0.429786606761151	MKI67	CALCB	TMEM163	GPR84	CALCB->GPR84	MKI67->TMEM163	0.8724244355116134	dx
TMEM163:REN->HIF1A:ATP6AP2	0.0001873439719211	0.0029902214755339	0.0626522060168322	0.950043456649134	TMEM163	REN	HIF1A	ATP6AP2	REN->ATP6AP2	TMEM163->HIF1A	0.987791867438851	dx
AIF1:PKM->HIST:CD44	0.0001872946840837	0.0016260959127049	0.115180588439077	0.908301984447572	AIF1	PKM	HIST	CD44	PKM->CD44	AIF1->HIST	0.9681546362102788	dx
HIST:COL9A2->AIF1:ITGA9_ITGB1	0.00018713416611	0.0022003966140795	0.0850456526394639	0.932225096594841	HIST	COL9A2	AIF1	ITGA9_ITGB1	COL9A2->ITGA9_ITGB1	HIST->AIF1	0.9825405537396852	dx
MKI67:LY86->TMEM163:CD180	0.0001871074605281	0.001576394125113	0.118693325195405	0.905518324887222	MKI67	LY86	TMEM163	CD180	LY86->CD180	MKI67->TMEM163	0.9628296112724892	dx
FRMD4A:COL9A2->MKI67:ITGA9_ITGB1	0.0001871036934999	0.0004790925890782	0.390537649225533	0.696139021019855	FRMD4A	COL9A2	MKI67	ITGA9_ITGB1	COL9A2->ITGA9_ITGB1	FRMD4A->MKI67	0.8642269165566996	dx
PICALM:HLA-B->MKI67:KLRD1	0.0001868437086283	0.0007195671122102	0.259661267806416	0.79512507184498	PICALM	HLA-B	MKI67	KLRD1	HLA-B->KLRD1	PICALM->MKI67	0.9363128646465356	dx
HIF1A:S100A10->PICALM:CFTR	0.0001868176207315	0.0004844635292191	0.385617511874836	0.699779961905328	HIF1A	S100A10	PICALM	CFTR	S100A10->CFTR	HIF1A->PICALM	0.8586819619886339	dx
HIST:EFNB1->CCL3:EPHB3	0.000186795341748	0.0011218364025715	0.166508540211264	0.867756762872725	HIST	EFNB1	CCL3	EPHB3	EFNB1->EPHB3	HIST->CCL3	0.9772000967832184	dx
AIF1:HSP90B1->HSPA1A:LRP1	0.0001866421498238	0.0163237583048931	0.0114337731751322	0.990877367681004	AIF1	HSP90B1	HSPA1A	LRP1	HSP90B1->LRP1	AIF1->HSPA1A	0.9959849829783288	dx
PICALM:ACTR2->ERN1:LDLR	0.0001866043738403	0.0004132403128942	0.451563818963774	0.651583239896179	PICALM	ACTR2	ERN1	LDLR	ACTR2->LDLR	PICALM->ERN1	0.9377075240336668	dx
ERN1:COPA->GPNMB:P2RY6	0.0001862673924472	0.0005237795255657	0.355621751816282	0.722123851610142	ERN1	COPA	GPNMB	P2RY6	COPA->P2RY6	ERN1->GPNMB	0.9078974328716168	dx
CD163:RTN4->MKI67:CNTNAP1	0.000186225591455	0.0005368170451247	0.346907001456716	0.728661186517243	CD163	RTN4	MKI67	CNTNAP1	RTN4->CNTNAP1	CD163->MKI67	0.9173379934885124	dx
HIST:CEACAM1->TMEM163:EGFR	0.0001861461312	0.0003277711671434	0.567914904847746	0.570092750722002	HIST	CEACAM1	TMEM163	EGFR	CEACAM1->EGFR	HIST->TMEM163	0.8897460025808724	dx
AIF1:IL16->GPNMB:GRIN2D	0.0001861355134408	0.0012161582435312	0.153052050940629	0.878357228073676	AIF1	IL16	GPNMB	GRIN2D	IL16->GRIN2D	AIF1->GPNMB	0.9455735623397086	dx
HSPA1A:LAMA1->FRMD4A:ITGA9_ITGB1	0.0001861247242542	0.0001939705320295	0.959551547891646	0.337280964387417	HSPA1A	LAMA1	FRMD4A	ITGA9_ITGB1	LAMA1->ITGA9_ITGB1	HSPA1A->FRMD4A	0.9814090404282488	dx
HSPA1A:SERPINE1->GPNMB:PLAUR	0.000185941869705	0.0007122727102649	0.261054322347841	0.7940506160145	HSPA1A	SERPINE1	GPNMB	PLAUR	SERPINE1->PLAUR	HSPA1A->GPNMB	0.9053188552012452	dx
MKI67:FSTL5->CCL3:LILRB2	0.0001858028966823	0.0016960026819435	0.109553421501335	0.912763552475534	MKI67	FSTL5	CCL3	LILRB2	FSTL5->LILRB2	MKI67->CCL3	0.99999999998322	dx
IFI44L:HGF->HSPA1A:NRP1	0.0001857907379331	0.0003691560235094	0.503285131763216	0.614763818352862	IFI44L	HGF	HSPA1A	NRP1	HGF->NRP1	IFI44L->HSPA1A	0.9207043139620192	dx
PICALM:PTPN6->CCL3:CD300LF	0.0001857515502002	0.0049745030546036	0.0373407249249487	0.970213334326289	PICALM	PTPN6	CCL3	CD300LF	PTPN6->CD300LF	PICALM->CCL3	0.9927288336460974	dx
CCL3:SPON1->FRMD4A:APP	0.0001856700811324	0.000314736487602	0.589922326918575	0.555242724784376	CCL3	SPON1	FRMD4A	APP	SPON1->APP	CCL3->FRMD4A	0.855543454710716	dx
PICALM:SERPINE1->HSPA1A:PLAUR	0.0001855771020718	0.0016083764217476	0.115381635519252	0.908142634471825	PICALM	SERPINE1	HSPA1A	PLAUR	SERPINE1->PLAUR	PICALM->HSPA1A	0.9859368280026052	dx
MKI67:SEMA4D->HSPA1A:CD72	0.0001854838381589	0.0005377837808732	0.344904113429718	0.730166458084593	MKI67	SEMA4D	HSPA1A	CD72	SEMA4D->CD72	MKI67->HSPA1A	0.8612219762023405	dx
AIF1:CALR->IFI44L:SCARF1	0.000185452198254	0.0009177630590475	0.202069800506561	0.839862156550045	AIF1	CALR	IFI44L	SCARF1	CALR->SCARF1	AIF1->IFI44L	0.9367245732276565	dx
ERN1:SLIT2->FRMD4A:PLXNA1	0.0001854030260616	0.0012337230580303	0.150279290684268	0.8805442710734	ERN1	SLIT2	FRMD4A	PLXNA1	SLIT2->PLXNA1	ERN1->FRMD4A	0.931363201523812	dx
MKI67:CXCL12->HIST:CD4	0.0001852934465927	0.0002749968248667	0.67380213092461	0.500437119914914	MKI67	CXCL12	HIST	CD4	CXCL12->CD4	MKI67->HIST	0.859379162971544	dx
CD163:VEGFA->ERN1:ITGA9	0.0001851895060582	0.0005019351793551	0.368951039247994	0.712164219076692	CD163	VEGFA	ERN1	ITGA9	VEGFA->ITGA9	CD163->ERN1	0.950792113485888	dx
CD163:APOE->HIF1A:LSR	0.0001851832099488	0.0009135644198294	0.202704052313504	0.839366355645156	CD163	APOE	HIF1A	LSR	APOE->LSR	CD163->HIF1A	0.9438657814483684	dx
TMEM163:IGSF10->IFI44L:MILR1	0.0001851220933385	0.0009440620988114	0.19609101305052	0.844538930258419	TMEM163	IGSF10	IFI44L	MILR1	IGSF10->MILR1	TMEM163->IFI44L	0.9659180894487904	dx
MKI67:LGALS9->HSPA1A:CD47	0.0001850748370127	0.0013807727791698	0.134037141957542	0.893373204385897	MKI67	LGALS9	HSPA1A	CD47	LGALS9->CD47	MKI67->HSPA1A	0.9382458310902112	dx
PICALM:TGFB1->GPNMB:ITGB8	0.0001850112088545	0.002166406144118	0.0854000573054229	0.931943347607399	PICALM	TGFB1	GPNMB	ITGB8	TGFB1->ITGB8	PICALM->GPNMB	0.9749561174969712	dx
MKI67:LAMB2->MKI67:ITGA9_ITGB1	0.0001849065075921	0.0002946648356236	0.627514671714295	0.530321921913711	MKI67	LAMB2	MKI67	ITGA9_ITGB1	LAMB2->ITGA9_ITGB1	MKI67->MKI67	0.8831825661006574	dx
CD163:GNAI2->HSPA1A:ADCY9	0.0001848057823773	0.0024643602642525	0.0749913821684631	0.940221568619479	CD163	GNAI2	HSPA1A	ADCY9	GNAI2->ADCY9	CD163->HSPA1A	0.9814593567168246	dx
MKI67:TNFSF10->ERN1:TNFRSF10A	0.0001847409094075	0.0012572143550513	0.146944638887786	0.883175717589954	MKI67	TNFSF10	ERN1	TNFRSF10A	TNFSF10->TNFRSF10A	MKI67->ERN1	0.9327049260100024	dx
TMEM163:IL10->AIF1:IFNLR1	0.0001844626661127	0.0002958895645906	0.623417275184986	0.533010348630003	TMEM163	IL10	AIF1	IFNLR1	IL10->IFNLR1	TMEM163->AIF1	0.8728557073457561	dx
IFI44L:CD99->CD163:CD99L2	0.0001844310667854	0.0082307872075676	0.02240746384694	0.982122926558813	IFI44L	CD99	CD163	CD99L2	CD99->CD99L2	IFI44L->CD163	0.9963555157704892	dx
HIF1A:C1QA->TMEM163:CR1	0.0001844185805959	0.0005402230591213	0.341374877436488	0.73282138532036	HIF1A	C1QA	TMEM163	CR1	C1QA->CR1	HIF1A->TMEM163	0.878693945604363	dx
CCL3:BMP1->CCL3:BMPR1A	0.0001844117683462	0.0006047515171968	0.30493808300156	0.760413310162937	CCL3	BMP1	CCL3	BMPR1A	BMP1->BMPR1A	CCL3->CCL3	0.9331572778504318	dx
MKI67:WNT5A->IFI44L:LDLR	0.0001842671415682	0.0003373094466896	0.546285149665129	0.584869942635505	MKI67	WNT5A	IFI44L	LDLR	WNT5A->LDLR	MKI67->IFI44L	0.7748428649656489	dx
TMEM163:HSPA8->FRMD4A:LDLR	0.0001841058076249	0.0055860955449239	0.0329578694356916	0.973708184694127	TMEM163	HSPA8	FRMD4A	LDLR	HSPA8->LDLR	TMEM163->FRMD4A	0.9978782460163216	dx
MKI67:NCAM1->IFI44L:ROBO3	0.0001840925533633	0.0001872261549974	0.983263013471082	0.325478008666064	MKI67	NCAM1	IFI44L	ROBO3	NCAM1->ROBO3	MKI67->IFI44L	0.6727172243024204	dx
AIF1:CXCL12->IFI44L:ITGA5	0.0001840808354781	0.0004044564619352	0.455131399303994	0.649014709798575	AIF1	CXCL12	IFI44L	ITGA5	CXCL12->ITGA5	AIF1->IFI44L	0.8525811620167144	dx
CD163:HLA-A->MKI67:LILRB2	0.000184068801365	0.0018049749689212	0.101978589473206	0.918773669596477	CD163	HLA-A	MKI67	LILRB2	HLA-A->LILRB2	CD163->MKI67	0.9836998614733594	dx
AIF1:HSP90AA1->CCL3:EGFR	0.0001837377245661	0.0016771749750298	0.109551911578503	0.912764750011757	AIF1	HSP90AA1	CCL3	EGFR	HSP90AA1->EGFR	AIF1->CCL3	0.9910745814829672	dx
HSPA1A:VEGFB->MKI67:ADRB2	0.0001835742368767	0.000495808231202	0.370252499502979	0.711194362658	HSPA1A	VEGFB	MKI67	ADRB2	VEGFB->ADRB2	HSPA1A->MKI67	0.8950547185724743	dx
PICALM:WNT5A->FRMD4A:FZD6	0.0001835461657429	0.0002073596528856	0.885158531029381	0.376071134784577	PICALM	WNT5A	FRMD4A	FZD6	WNT5A->FZD6	PICALM->FRMD4A	0.8498617572918926	dx
CCL3:SPON1->HIST:APP	0.0001834733332013	0.0003108392320301	0.59025153293248	0.555022027702983	CCL3	SPON1	HIST	APP	SPON1->APP	CCL3->HIST	0.8886170193314757	dx
IFI44L:INHBA->MKI67:ENG	0.0001832724521332	0.0012211903493504	0.150076891969143	0.88070395102434	IFI44L	INHBA	MKI67	ENG	INHBA->ENG	IFI44L->MKI67	0.9273021010615796	dx
TMEM163:FAM3C->ERN1:CLEC2D	0.0001832267442946	0.027357820431462	0.0066974174625363	0.994656273958583	TMEM163	FAM3C	ERN1	CLEC2D	FAM3C->CLEC2D	TMEM163->ERN1	0.999999999947261	dx
CCL3:PGF->TMEM163:NRP2	0.0001831098152151	0.0012473780880977	0.146795760613713	0.883293230974507	CCL3	PGF	TMEM163	NRP2	PGF->NRP2	CCL3->TMEM163	0.9754715014559304	dx
MKI67:LAMA1->AIF1:RPSA	0.0001829911210194	0.0005242894095609	0.349026926126049	0.727069095060382	MKI67	LAMA1	AIF1	RPSA	LAMA1->RPSA	MKI67->AIF1	0.9052991643614252	dx
PICALM:HSP90AA1->CCL3:EGFR	0.0001829722787272	0.0016701966450347	0.109551338922372	0.912765204191616	PICALM	HSP90AA1	CCL3	EGFR	HSP90AA1->EGFR	PICALM->CCL3	0.981015090899389	dx
PICALM:LIN7C->GPNMB:ABCA1	0.0001829642184738	0.0026762071030851	0.0683669878399813	0.945493500209949	PICALM	LIN7C	GPNMB	ABCA1	LIN7C->ABCA1	PICALM->GPNMB	0.9783802306520342	dx
ERN1:TGFB1->IFI44L:SMAD3	0.0001829283598589	0.0006370761193688	0.287137367572572	0.7740071411166	ERN1	TGFB1	IFI44L	SMAD3	TGFB1->SMAD3	ERN1->IFI44L	0.8880713513864147	dx
TMEM163:EFNB1->HIF1A:EPHB6	0.0001829117544042	0.0001763151578089	1.03741366696583	0.299543111620455	TMEM163	EFNB1	HIF1A	EPHB6	EFNB1->EPHB6	TMEM163->HIF1A	0.714022315436699	dx
AIF1:PSAP->HIF1A:CELSR1	0.0001828748367349	0.0004633611035706	0.394670237371512	0.6930862704887	AIF1	PSAP	HIF1A	CELSR1	PSAP->CELSR1	AIF1->HIF1A	0.8564293215598454	dx
HIF1A:EFNB2->PICALM:EPHB2	0.0001827653573949	0.0002135890120726	0.855687076884059	0.392170890286507	HIF1A	EFNB2	PICALM	EPHB2	EFNB2->EPHB2	HIF1A->PICALM	0.7535675608838869	dx
IFI44L:CCL5->FRMD4A:CCR1	0.0001827503792375	0.0002333901552113	0.783025226886797	0.433612298166789	IFI44L	CCL5	FRMD4A	CCR1	CCL5->CCR1	IFI44L->FRMD4A	0.8796638541482016	dx
IFI44L:APP->HSPA1A:RPSA	0.0001827131205737	0.0007992142886575	0.228615933382064	0.819167439465436	IFI44L	APP	HSPA1A	RPSA	APP->RPSA	IFI44L->HSPA1A	0.9501454311414812	dx
AIF1:ARPC5->ERN1:ADRB2	0.0001826038893335	0.0004057448760945	0.450046075975567	0.652677217657251	AIF1	ARPC5	ERN1	ADRB2	ARPC5->ADRB2	AIF1->ERN1	0.9531791087380836	dx
FRMD4A:WNT5A->HSPA1A:FZD2	0.0001825816004055	0.0004251649734726	0.429437069837224	0.667605181446463	FRMD4A	WNT5A	HSPA1A	FZD2	WNT5A->FZD2	FRMD4A->HSPA1A	0.9693853563663096	dx
CCL3:SPON1->PICALM:APP	0.0001824333610196	0.0003158665720539	0.577564633805328	0.563558089885634	CCL3	SPON1	PICALM	APP	SPON1->APP	CCL3->PICALM	0.8308496216035826	dx
GPNMB:VEGFA->HIST:SIRPA	0.0001823826834677	0.0032000402002199	0.0569938725942308	0.95455007617041	GPNMB	VEGFA	HIST	SIRPA	VEGFA->SIRPA	GPNMB->HIST	0.9737457815412958	dx
IFI44L:CALR->AIF1:SCARF1	0.0001823564716996	0.0026225668908253	0.0695335826657321	0.944564902231137	IFI44L	CALR	AIF1	SCARF1	CALR->SCARF1	IFI44L->AIF1	0.9647360761433462	dx
IFI44L:TGFB2->GPNMB:ACVR1_TGFBR2	0.000182272726621	0.0003291584298172	0.553753785744552	0.579747360092016	IFI44L	TGFB2	GPNMB	ACVR1_TGFBR2	TGFB2->ACVR1_TGFBR2	IFI44L->GPNMB	0.8373059029773993	dx
IFI44L:TGFB2->GPNMB:ACVR1_TGFBR1_TGFBR2	0.000182272726621	0.0003291584298172	0.553753785744552	0.579747360092016	IFI44L	TGFB2	GPNMB	ACVR1_TGFBR1_TGFBR2	TGFB2->ACVR1_TGFBR1_TGFBR2	IFI44L->GPNMB	0.8373059029773993	dx
GPNMB:PTPN6->ERN1:CD300LF	0.0001822443869164	0.0002959227332286	0.615851255927725	0.537992694995802	GPNMB	PTPN6	ERN1	CD300LF	PTPN6->CD300LF	GPNMB->ERN1	0.8841273318008603	dx
HIST:TGFB1->IFI44L:ACVR1B_TGFBR2	0.0001822418782147	0.0036734160820133	0.0496110089752799	0.960432373542839	HIST	TGFB1	IFI44L	ACVR1B_TGFBR2	TGFB1->ACVR1B_TGFBR2	HIST->IFI44L	0.9853279384348472	dx
MKI67:COL4A3->PICALM:CD93	0.0001822090613554	0.0002118291337305	0.860169978258088	0.389695351133101	MKI67	COL4A3	PICALM	CD93	COL4A3->CD93	MKI67->PICALM	0.8838318523026315	dx
PICALM:LGALS1->IFI44L:ITGB1	0.00018214441301	0.0012155460975792	0.149845747004374	0.880886315903989	PICALM	LGALS1	IFI44L	ITGB1	LGALS1->ITGB1	PICALM->IFI44L	0.951175946281804	dx
MKI67:COL9A1->CD163:ITGA9_ITGB1	0.0001821293417886	0.0005081232145354	0.358435388462075	0.720017512364135	MKI67	COL9A1	CD163	ITGA9_ITGB1	COL9A1->ITGA9_ITGB1	MKI67->CD163	0.8654392921336126	dx
FRMD4A:TGFB1->HIST:SDC2	0.0001819941508833	0.0007620954359415	0.238807559132659	0.811254808461289	FRMD4A	TGFB1	HIST	SDC2	TGFB1->SDC2	FRMD4A->HIST	0.9347261176004455	dx
FRMD4A:HLA-C->HSPA1A:LILRB2	0.0001819424618669	0.0006757779512943	0.269234090160075	0.787749548310683	FRMD4A	HLA-C	HSPA1A	LILRB2	HLA-C->LILRB2	FRMD4A->HSPA1A	0.9708389173585504	dx
CD163:FARP2->HIF1A:PLXNA4	0.0001819394010416	0.0047386750292642	0.0383945723051318	0.96937308846605	CD163	FARP2	HIF1A	PLXNA4	FARP2->PLXNA4	CD163->HIF1A	0.9852512827772468	dx
IFI44L:TGFB1->CCL3:ENG	0.0001819250485088	0.002849356756742	0.063847760754564	0.949091448228302	IFI44L	TGFB1	CCL3	ENG	TGFB1->ENG	IFI44L->CCL3	0.999999999944856	dx
FRMD4A:HLA-A->AIF1:LILRB2	0.0001818646470548	0.0013546081777983	0.134256274275865	0.893199928209606	FRMD4A	HLA-A	AIF1	LILRB2	HLA-A->LILRB2	FRMD4A->AIF1	0.9674322210183616	dx
GPNMB:VCAN->IFI44L:ITGB1	0.0001818502239871	0.0003501547562921	0.51934243564992	0.603521965931338	GPNMB	VCAN	IFI44L	ITGB1	VCAN->ITGB1	GPNMB->IFI44L	0.8819964979804521	dx
HSPA1A:NECTIN2->CCL3:CD96	0.0001818340400139	0.0012082483633727	0.150493926187785	0.880374942366611	HSPA1A	NECTIN2	CCL3	CD96	NECTIN2->CD96	HSPA1A->CCL3	0.9942377436612062	dx
GPNMB:APP->MKI67:LRP10	0.0001818093679236	0.0004567211368831	0.398075221927186	0.690574738367986	GPNMB	APP	MKI67	LRP10	APP->LRP10	GPNMB->MKI67	0.8850381347598579	dx
ERN1:TGFB2->AIF1:ENG	0.0001817986834727	0.0003735257296125	0.486709934711434	0.62646390386381	ERN1	TGFB2	AIF1	ENG	TGFB2->ENG	ERN1->AIF1	0.913921936461046	dx
MKI67:CALCB->HSPA1A:CALCR	0.0001817113676807	0.0004026363520589	0.451303929095154	0.651770513436941	MKI67	CALCB	HSPA1A	CALCR	CALCB->CALCR	MKI67->HSPA1A	0.8612219762023405	dx
CD163:ANGPTL1->MKI67:LILRB3	0.0001816662143297	0.0007012036567452	0.259077676766567	0.795575308270948	CD163	ANGPTL1	MKI67	LILRB3	ANGPTL1->LILRB3	CD163->MKI67	0.9358460084660896	dx
GPNMB:S100A8->FRMD4A:ITGB2	0.0001815913698479	0.0002126131939274	0.854092667033371	0.393053646628763	GPNMB	S100A8	FRMD4A	ITGB2	S100A8->ITGB2	GPNMB->FRMD4A	0.6756989655528173	dx
AIF1:CCL2->GPNMB:CCR1	0.0001815749879138	0.0005869545186047	0.309351035145726	0.757054513048106	AIF1	CCL2	GPNMB	CCR1	CCL2->CCR1	AIF1->GPNMB	0.8921408465345128	dx
HIF1A:CD274->CCL3:CD80	0.0001815474588297	0.0006533482753365	0.2778724084582	0.781110304964011	HIF1A	CD274	CCL3	CD80	CD274->CD80	HIF1A->CCL3	0.9564476249332534	dx
HSPA1A:GNAI2->CD163:EDNRB	0.0001814672283373	0.0003260459362671	0.556569514145598	0.577821587612722	HSPA1A	GNAI2	CD163	EDNRB	GNAI2->EDNRB	HSPA1A->CD163	0.9456236869581376	dx
HSPA1A:POMC->GPNMB:OPRM1	0.0001813078673489	0.000254491190296	0.712432784561274	0.476196820070436	HSPA1A	POMC	GPNMB	OPRM1	POMC->OPRM1	HSPA1A->GPNMB	0.825035936737584	dx
ERN1:ADAM10->MKI67:TSPAN17	0.0001813015501171	0.0004245805307909	0.427013338975774	0.669369612106117	ERN1	ADAM10	MKI67	TSPAN17	ADAM10->TSPAN17	ERN1->MKI67	0.8427979713057815	dx
HIF1A:VEGFA->HIF1A:EPHB2	0.0001812545000304	0.0052593219433704	0.0344634730450229	0.972507569322009	HIF1A	VEGFA	HIF1A	EPHB2	VEGFA->EPHB2	HIF1A->HIF1A	0.9871617929693268	dx
FRMD4A:GNAI2->HIF1A:EDNRB	0.0001812210118979	0.0014697792774704	0.123298113312554	0.901871034792964	FRMD4A	GNAI2	HIF1A	EDNRB	GNAI2->EDNRB	FRMD4A->HIF1A	0.9543007985308496	dx
FRMD4A:GNAI2->GPNMB:CCR5	0.0001812096926908	0.0012332591268856	0.146935618590135	0.883182837465737	FRMD4A	GNAI2	GPNMB	CCR5	GNAI2->CCR5	FRMD4A->GPNMB	0.9480319269300044	dx
HIST:VEGFA->CCL3:EGFR	0.0001812061620662	0.001654095653561	0.109549989854686	0.912766274152108	HIST	VEGFA	CCL3	EGFR	VEGFA->EGFR	HIST->CCL3	0.985974164965775	dx
HIF1A:ADAM10->AIF1:GPNMB	0.0001811182045918	0.0007826148326593	0.231427002190049	0.816983089758165	HIF1A	ADAM10	AIF1	GPNMB	ADAM10->GPNMB	HIF1A->AIF1	0.8875407202372794	dx
IFI44L:WNT5A->MKI67:FZD6	0.0001811118648809	0.0001844133591712	0.982097314938614	0.326051908156862	IFI44L	WNT5A	MKI67	FZD6	WNT5A->FZD6	IFI44L->MKI67	0.6328132781668052	dx
IFI44L:WNT5A->MKI67:FZD5	0.0001811118648809	0.0001844133591712	0.982097314938614	0.326051908156862	IFI44L	WNT5A	MKI67	FZD5	WNT5A->FZD5	IFI44L->MKI67	0.6328132781668052	dx
TMEM163:VEGFA->GPNMB:EPHB2	0.000180966954297	0.0050028145316204	0.0361730288327173	0.971144391783672	TMEM163	VEGFA	GPNMB	EPHB2	VEGFA->EPHB2	TMEM163->GPNMB	0.9840499650964116	dx
MKI67:APP->GPNMB:LRP10	0.0001809305618963	0.0003020353445151	0.599037712578818	0.549147736263353	MKI67	APP	GPNMB	LRP10	APP->LRP10	MKI67->GPNMB	0.8247054021600845	dx
HSPA1A:VWF->PICALM:ITGB1	0.0001808832546545	0.0003255983496151	0.555541067294725	0.578524628397282	HSPA1A	VWF	PICALM	ITGB1	VWF->ITGB1	HSPA1A->PICALM	0.9455345021488132	dx
PICALM:TNF->HSPA1A:TNFRSF21	0.0001808708107674	0.0002301818148284	0.785773675918889	0.432000091177943	PICALM	TNF	HSPA1A	TNFRSF21	TNF->TNFRSF21	PICALM->HSPA1A	0.9461654187478448	dx
AIF1:GNAI2->ERN1:UNC5B	0.0001808424983613	0.0004895453865162	0.369409054486861	0.711822850029297	AIF1	GNAI2	ERN1	UNC5B	GNAI2->UNC5B	AIF1->ERN1	0.9531791087380836	dx
HIST:HLA-B->IFI44L:KLRD1	0.0001808349193652	0.0010171488600246	0.177786090583523	0.858890971428778	HIST	HLA-B	IFI44L	KLRD1	HLA-B->KLRD1	HIST->IFI44L	0.9395774780462794	dx
PICALM:EFNB1->FRMD4A:EPHB2	0.0001807686571287	0.0002466700510593	0.732835852396503	0.463658551485474	PICALM	EFNB1	FRMD4A	EPHB2	EFNB1->EPHB2	PICALM->FRMD4A	0.8498617572918926	dx
ERN1:EFNB1->HIST:EPHB2	0.0001807661315958	0.000460018046068	0.392954435463767	0.694353135079284	ERN1	EFNB1	HIST	EPHB2	EFNB1->EPHB2	ERN1->HIST	0.8693154192117047	dx
IFI44L:YBX1->HSPA1A:NOTCH1	0.0001807322846564	0.0016912052521806	0.106865966992143	0.914895312939978	IFI44L	YBX1	HSPA1A	NOTCH1	YBX1->NOTCH1	IFI44L->HSPA1A	0.9876162982329204	dx
PICALM:WNT5A->ERN1:FZD1	0.0001806972669895	0.0003917364081624	0.461272588466223	0.644603048764387	PICALM	WNT5A	ERN1	FZD1	WNT5A->FZD1	PICALM->ERN1	0.9377075240336668	dx
TMEM163:F13A1->GPNMB:ITGB1	0.0001806319062472	0.0007140802873377	0.252957418724908	0.80030111818128	TMEM163	F13A1	GPNMB	ITGB1	F13A1->ITGB1	TMEM163->GPNMB	0.9541192774469824	dx
FRMD4A:ADAM15->CCL3:ITGB1	0.0001806200384713	0.0005898110280699	0.306233742462113	0.759426682931833	FRMD4A	ADAM15	CCL3	ITGB1	ADAM15->ITGB1	FRMD4A->CCL3	0.8955663325934893	dx
GPNMB:DLL1->MKI67:NOTCH2	0.0001806002550098	0.0002987208946048	0.604578582454954	0.545459040979142	GPNMB	DLL1	MKI67	NOTCH2	DLL1->NOTCH2	GPNMB->MKI67	0.8520954748268759	dx
PICALM:EFNB2->ERN1:PECAM1	0.0001805613409681	0.0012540771565732	0.143979451361261	0.885516695992302	PICALM	EFNB2	ERN1	PECAM1	EFNB2->PECAM1	PICALM->ERN1	0.958275385681964	dx
TMEM163:ADIPOQ->HIST:ADIPOR2	0.0001804787005101	0.0012340868243988	0.146244734926249	0.883728191800244	TMEM163	ADIPOQ	HIST	ADIPOR2	ADIPOQ->ADIPOR2	TMEM163->HIST	0.975029544949197	dx
AIF1:PSAP->FRMD4A:CELSR1	0.0001804246245937	0.0005651387301445	0.319257228305031	0.749531463716342	AIF1	PSAP	FRMD4A	CELSR1	PSAP->CELSR1	AIF1->FRMD4A	0.9324891060657746	dx
FRMD4A:LILRB4->AIF1:LAIR1	0.0001804085323437	0.0067141194849867	0.0268700211170144	0.978563404563285	FRMD4A	LILRB4	AIF1	LAIR1	LILRB4->LAIR1	FRMD4A->AIF1	0.9897796906171183	dx
HIF1A:APOE->CCL3:LDLR	0.0001803906788859	0.000662063172127	0.2724674721091	0.785262598949057	HIF1A	APOE	CCL3	LDLR	APOE->LDLR	HIF1A->CCL3	0.9564476249332534	dx
IFI44L:GNAI2->HIST:CCR5	0.0001803546874735	0.0010905019989206	0.165386847206221	0.868639505526194	IFI44L	GNAI2	HIST	CCR5	GNAI2->CCR5	IFI44L->HIST	0.9480992523934548	dx
CCL3:PLAU->HIF1A:ITGA5	0.000180345818771	0.001534669876453	0.117514405891561	0.906452428888414	CCL3	PLAU	HIF1A	ITGA5	PLAU->ITGA5	CCL3->HIF1A	0.9859365324207534	dx
PICALM:EFNB2->TMEM163:PECAM1	0.0001803405122977	0.0003221734187428	0.559762233028021	0.575641627342959	PICALM	EFNB2	TMEM163	PECAM1	EFNB2->PECAM1	PICALM->TMEM163	0.9597082621983886	dx
MKI67:APOE->HSPA1A:LRP4	0.0001801130287099	0.0005025781454222	0.358378155418149	0.720060336949529	MKI67	APOE	HSPA1A	LRP4	APOE->LRP4	MKI67->HSPA1A	0.8612219762023405	dx
HIST:LPL->FRMD4A:LRP1	0.0001800028814509	0.0013829100139052	0.130162396425676	0.896437944730886	HIST	LPL	FRMD4A	LRP1	LPL->LRP1	HIST->FRMD4A	0.9851941768824588	dx
ERN1:HLA-DPB1->AIF1:CD4	0.0001799657402468	0.000601902714927	0.298994730848954	0.76494406594075	ERN1	HLA-DPB1	AIF1	CD4	HLA-DPB1->CD4	ERN1->AIF1	0.913921936461046	dx
MKI67:SERPING1->HSPA1A:LRP1	0.0001799511287313	0.0003134386443116	0.574119152175814	0.565887173924549	MKI67	SERPING1	HSPA1A	LRP1	SERPING1->LRP1	MKI67->HSPA1A	0.8612219762023405	dx
TMEM163:LRIG2->MKI67:EGFR	0.0001799240610664	0.0002706251470843	0.664846053682964	0.506148963010942	TMEM163	LRIG2	MKI67	EGFR	LRIG2->EGFR	TMEM163->MKI67	0.7990650387572834	dx
HIST:VEGFB->MKI67:ADRB2	0.0001797486121962	0.0003207967806227	0.560319252105058	0.575261697994331	HIST	VEGFB	MKI67	ADRB2	VEGFB->ADRB2	HIST->MKI67	0.8978511247110883	dx
MKI67:FGF13->IFI44L:FGFR1	0.0001797254585652	0.0001824021437745	0.985325363211452	0.324464278156029	MKI67	FGF13	IFI44L	FGFR1	FGF13->FGFR1	MKI67->IFI44L	0.6727172243024204	dx
AIF1:ADAM17->TMEM163:RHBDF2	0.0001797198759493	0.042664737135115	0.0042123750904677	0.996639020890602	AIF1	ADAM17	TMEM163	RHBDF2	ADAM17->RHBDF2	AIF1->TMEM163	0.9987284108715048	dx
HSPA1A:JAG1->CD163:CD46	0.000179604775919	0.0004657977658178	0.385585309976162	0.69980381442454	HSPA1A	JAG1	CD163	CD46	JAG1->CD46	HSPA1A->CD163	0.9770262012221084	dx
HSPA1A:ADM->CCL3:RAMP1	0.0001796000473486	0.001318400966928	0.136225664159759	0.89164288721769	HSPA1A	ADM	CCL3	RAMP1	ADM->RAMP1	HSPA1A->CCL3	0.9942377436612062	dx
IFI44L:SPON1->CCL3:LRP8	0.0001795734802707	0.0314025080109486	0.005718443896524	0.995437366769967	IFI44L	SPON1	CCL3	LRP8	SPON1->LRP8	IFI44L->CCL3	0.999999999944856	dx
FRMD4A:CD14->IFI44L:ITGB2	0.0001795498300391	0.0055567565901804	0.0323119840009692	0.974223252345124	FRMD4A	CD14	IFI44L	ITGB2	CD14->ITGB2	FRMD4A->IFI44L	0.9890595625881582	dx
FRMD4A:LAMB2->HIST:RPSA	0.0001795282589813	0.0003236583729616	0.554684426479079	0.579110530231884	FRMD4A	LAMB2	HIST	RPSA	LAMB2->RPSA	FRMD4A->HIST	0.8741581333540736	dx
GPNMB:ADAM10->IFI44L:TSPAN15	0.0001794406238135	0.0122850725720205	0.0146063950995446	0.988346197246105	GPNMB	ADAM10	IFI44L	TSPAN15	ADAM10->TSPAN15	GPNMB->IFI44L	0.9932408406766884	dx
HSPA1A:AFDN->CD163:EPHB3	0.0001794033032362	0.0002964757650635	0.605119623176497	0.545099516607538	HSPA1A	AFDN	CD163	EPHB3	AFDN->EPHB3	HSPA1A->CD163	0.9456236869581376	dx
CD163:FARP2->IFI44L:PLXNA3	0.0001792553851614	0.0014096354537552	0.127164356347558	0.898810315820347	CD163	FARP2	IFI44L	PLXNA3	FARP2->PLXNA3	CD163->IFI44L	0.9540555348656412	dx
CCL3:COL4A2->IFI44L:ITGB5	0.0001792057125151	0.0016358585841817	0.10954841344358	0.912767524421379	CCL3	COL4A2	IFI44L	ITGB5	COL4A2->ITGB5	CCL3->IFI44L	0.98561842490654	dx
CCL3:COL4A2->IFI44L:ITGA9_ITGB1	0.0001792057125151	0.0016358585841817	0.10954841344358	0.912767524421379	CCL3	COL4A2	IFI44L	ITGA9_ITGB1	COL4A2->ITGA9_ITGB1	CCL3->IFI44L	0.98561842490654	dx
IFI44L:SEMA4D->MKI67:PLXNB2	0.0001791888501748	0.0057437332754046	0.0311972791184719	0.975112209808641	IFI44L	SEMA4D	MKI67	PLXNB2	SEMA4D->PLXNB2	IFI44L->MKI67	0.985299489511106	dx
HSPA1A:GNAI2->ERN1:UNC5B	0.0001791576547918	0.0004966767296923	0.360712801871895	0.718314153636852	HSPA1A	GNAI2	ERN1	UNC5B	GNAI2->UNC5B	HSPA1A->ERN1	0.8999358201576922	dx
AIF1:AFDN->CCL3:EPHB2	0.0001791325002325	0.0017504259224551	0.102336521605724	0.918489567418958	AIF1	AFDN	CCL3	EPHB2	AFDN->EPHB2	AIF1->CCL3	0.9910745814829672	dx
AIF1:GNAS->CCL3:VIPR1	0.00017911563555	0.0002164114696706	0.827662396187405	0.407861720823705	AIF1	GNAS	CCL3	VIPR1	GNAS->VIPR1	AIF1->CCL3	0.9135892667968628	dx
PICALM:GNAS->FRMD4A:ADCY9	0.0001790863911798	0.0034316775422585	0.0521862526343209	0.958380286816028	PICALM	GNAS	FRMD4A	ADCY9	GNAS->ADCY9	PICALM->FRMD4A	0.9888246418918856	dx
MKI67:WNT2B->HSPA1A:FZD1_LRP6	0.0001790828927344	0.000383027766589	0.46754545846438	0.640109676523372	MKI67	WNT2B	HSPA1A	FZD1_LRP6	WNT2B->FZD1_LRP6	MKI67->HSPA1A	0.8612219762023405	dx
FRMD4A:TNF->PICALM:SEMA4C	0.0001789553759478	0.0029281350793813	0.0611158198294773	0.951266970299963	FRMD4A	TNF	PICALM	SEMA4C	TNF->SEMA4C	FRMD4A->PICALM	0.9773388877193334	dx
PICALM:WNT5A->ERN1:RYK	0.0001788732110065	0.0003852310041854	0.464327141541369	0.642413381116529	PICALM	WNT5A	ERN1	RYK	WNT5A->RYK	PICALM->ERN1	0.9377075240336668	dx
HSPA1A:HSPA8->IFI44L:ADRB2	0.0001788341869079	0.0003572209950409	0.500626193282459	0.616634224613946	HSPA1A	HSPA8	IFI44L	ADRB2	HSPA8->ADRB2	HSPA1A->IFI44L	0.9412004554159114	dx
TMEM163:SPON2->AIF1:ITGB1	0.0001788294751683	0.0005751741903958	0.310913594793394	0.755866309188255	TMEM163	SPON2	AIF1	ITGB1	SPON2->ITGB1	TMEM163->AIF1	0.9371626813740326	dx
HIST:ICAM1->AIF1:ITGAX_ITGB2	0.000178812971703	0.0004059018032582	0.440532587605403	0.65955141543271	HIST	ICAM1	AIF1	ITGAX_ITGB2	ICAM1->ITGAX_ITGB2	HIST->AIF1	0.8875715801186272	dx
HIST:ARF6->CD163:PLD1	0.0001787419863893	0.0007099422004407	0.2517697726356	0.801219022769697	HIST	ARF6	CD163	PLD1	ARF6->PLD1	HIST->CD163	0.9303744443919552	dx
FRMD4A:ICAM1->IFI44L:ITGAM_ITGB2	0.0001787276472688	0.0003182159273844	0.561655253204618	0.57435092705704	FRMD4A	ICAM1	IFI44L	ITGAM_ITGB2	ICAM1->ITGAM_ITGB2	FRMD4A->IFI44L	0.8315837362425152	dx
TMEM163:TIMP1->HIST:CD63	0.0001787262183942	0.0038521956977635	0.046395934271454	0.9629946770066	TMEM163	TIMP1	HIST	CD63	TIMP1->CD63	TMEM163->HIST	0.999999999935276	dx
TMEM163:ARF6->PICALM:SMAP1	0.0001786715719796	0.0010890209806651	0.164066234858474	0.869679002262712	TMEM163	ARF6	PICALM	SMAP1	ARF6->SMAP1	TMEM163->PICALM	0.9716783914169806	dx
CCL3:HSPA8->TMEM163:LDLR	0.0001785857661384	0.0015355635631779	0.116299820092699	0.907414928190985	CCL3	HSPA8	TMEM163	LDLR	HSPA8->LDLR	CCL3->TMEM163	0.9779676162667124	dx
PICALM:GRN->ERN1:TNFRSF1A	0.0001785826288537	0.0004291133374214	0.416166577172485	0.677288114959116	PICALM	GRN	ERN1	TNFRSF1A	GRN->TNFRSF1A	PICALM->ERN1	0.9377075240336668	dx
CCL3:HSP90B1->ERN1:TLR1	0.0001785410930565	0.0017660216756933	0.101097905826339	0.919472740438526	CCL3	HSP90B1	ERN1	TLR1	HSP90B1->TLR1	CCL3->ERN1	0.999999999980826	dx
CD163:IL1B->CCL3:SIGIRR	0.0001784373063977	0.000528310429876	0.337750868252932	0.735550937647969	CD163	IL1B	CCL3	SIGIRR	IL1B->SIGIRR	CD163->CCL3	0.9229718149872154	dx
HSPA1A:RNASE2->PICALM:TLR2	0.0001784361074557	0.0013333800875248	0.133822388023614	0.893543023346815	HSPA1A	RNASE2	PICALM	TLR2	RNASE2->TLR2	HSPA1A->PICALM	0.9727907203904068	dx
CCL3:VCL->ERN1:ITGB5	0.0001784356004774	0.0119421093061178	0.0149417155632689	0.988078679423944	CCL3	VCL	ERN1	ITGB5	VCL->ITGB5	CCL3->ERN1	0.999999999980826	dx
CCL3:AFDN->CD163:EPHB3	0.0001784241773268	0.0002980697363007	0.598598769339025	0.549440476926905	CCL3	AFDN	CD163	EPHB3	AFDN->EPHB3	CCL3->CD163	0.8400750625640648	dx
TMEM163:LAMA2->GPNMB:ITGA9_ITGB1	0.0001782329731856	0.0012219988260483	0.145853636997349	0.884036932401107	TMEM163	LAMA2	GPNMB	ITGA9_ITGB1	LAMA2->ITGA9_ITGB1	TMEM163->GPNMB	0.9746558122373238	dx
MKI67:SERPINE1->AIF1:LRP1	0.0001781493509356	0.0002681432784608	0.664381191869635	0.506446367519649	MKI67	SERPINE1	AIF1	LRP1	SERPINE1->LRP1	MKI67->AIF1	0.8499229064072539	dx
IFI44L:FGF20->HIF1A:FGFR1	0.0001780944307417	0.0001339194190181	1.32986262968816	0.183563536127437	IFI44L	FGF20	HIF1A	FGFR1	FGF20->FGFR1	IFI44L->HIF1A	0.6948561729957	dx
HIF1A:LGALS3BP->HIST:ITGB1	0.0001779978203043	0.0033020939196844	0.0539045298630929	0.957011227606445	HIF1A	LGALS3BP	HIST	ITGB1	LGALS3BP->ITGB1	HIF1A->HIST	0.9875238877146708	dx
PICALM:CXCL12->MKI67:CD4	0.0001778701260707	0.0002081067456754	0.854706201346201	0.39271381657908	PICALM	CXCL12	MKI67	CD4	CXCL12->CD4	PICALM->MKI67	0.8511785330085762	dx
HIST:CP->MKI67:SLC40A1	0.0001778231626961	0.000509618713583	0.348933738021197	0.727139055861009	HIST	CP	MKI67	SLC40A1	CP->SLC40A1	HIST->MKI67	0.909793080946365	dx
MKI67:JAG2->TMEM163:NOTCH1	0.0001777441635423	0.0016721437633687	0.106297178171024	0.915346570400746	MKI67	JAG2	TMEM163	NOTCH1	JAG2->NOTCH1	MKI67->TMEM163	0.9669015143385544	dx
IFI44L:MFGE8->GPNMB:ITGAV	0.00017772810427	0.000269561888052	0.65932207833394	0.509688967697556	IFI44L	MFGE8	GPNMB	ITGAV	MFGE8->ITGAV	IFI44L->GPNMB	0.8373059029773993	dx
GPNMB:JAM3->IFI44L:ITGB1	0.0001776323321781	0.0019111138254321	0.0929470185471499	0.925945651995301	GPNMB	JAM3	IFI44L	ITGB1	JAM3->ITGB1	GPNMB->IFI44L	0.981508519787319	dx
CCL3:LGALS3->HIST:ENG	0.0001775491459502	0.001121026908788	0.158380806525173	0.874156737058197	CCL3	LGALS3	HIST	ENG	LGALS3->ENG	CCL3->HIST	0.9826291436414398	dx
FRMD4A:CALM1->CCL3:PTH2R	0.0001775449648202	0.0003378871826117	0.525456347434922	0.59926599148546	FRMD4A	CALM1	CCL3	PTH2R	CALM1->PTH2R	FRMD4A->CCL3	0.8108681731293427	dx
GPNMB:PROC->MKI67:PROCR	0.0001775125996085	0.0002987549757132	0.594174537795384	0.55239538104359	GPNMB	PROC	MKI67	PROCR	PROC->PROCR	GPNMB->MKI67	0.8536372341734135	dx
ERN1:FGF20->GPNMB:FGFR1	0.0001774770142115	0.0006311107137758	0.281213755903068	0.778546454532381	ERN1	FGF20	GPNMB	FGFR1	FGF20->FGFR1	ERN1->GPNMB	0.9078974328716168	dx
TMEM163:FN1->CD163:SDC2	0.0001773979814238	0.000167926881141	1.05640014402988	0.290785440224309	TMEM163	FN1	CD163	SDC2	FN1->SDC2	TMEM163->CD163	0.880937998533874	dx
TMEM163:APP->MKI67:NCSTN	0.0001773542953584	0.0010632574195103	0.166802781813753	0.867525229783759	TMEM163	APP	MKI67	NCSTN	APP->NCSTN	TMEM163->MKI67	0.938988036068628	dx
HIST:TGFB2->TMEM163:TGFBR1_TGFBR2	0.0001773478562779	0.0003385956293077	0.523774794850659	0.60043518632101	HIST	TGFB2	TMEM163	TGFBR1_TGFBR2	TGFB2->TGFBR1_TGFBR2	HIST->TMEM163	0.8897460025808724	dx
ERN1:LGALS1->AIF1:ITGB1	0.0001773383171615	0.0005334022226594	0.332466400828544	0.739537106407905	ERN1	LGALS1	AIF1	ITGB1	LGALS1->ITGB1	ERN1->AIF1	0.913921936461046	dx
AIF1:COPA->ERN1:P2RY6	0.0001772448566021	0.0008425315669876	0.210371769494454	0.833377524317055	AIF1	COPA	ERN1	P2RY6	COPA->P2RY6	AIF1->ERN1	0.9531791087380836	dx
IFI44L:ANGPTL4->GPNMB:ITGA5_ITGB1	0.0001772303814957	0.0001436886349716	1.23343353864247	0.217414058509375	IFI44L	ANGPTL4	GPNMB	ITGA5_ITGB1	ANGPTL4->ITGA5_ITGB1	IFI44L->GPNMB	0.8373059029773993	dx
MKI67:PDGFB->IFI44L:ADGRV1	0.0001772019412352	0.0005377144426762	0.329546553284517	0.741742612694746	MKI67	PDGFB	IFI44L	ADGRV1	PDGFB->ADGRV1	MKI67->IFI44L	0.8472348953891098	dx
IFI44L:ADAM17->HSPA1A:IL6R	0.0001771170554945	0.0055475128565598	0.0319272906749729	0.974530034918509	IFI44L	ADAM17	HSPA1A	IL6R	ADAM17->IL6R	IFI44L->HSPA1A	0.99999999993527	dx
HIST:TXLNA->IFI44L:STX3	0.0001770645618498	0.0032437497410441	0.0545863818066369	0.956467988326366	HIST	TXLNA	IFI44L	STX3	TXLNA->STX3	HIST->IFI44L	0.9852772650831844	dx
PICALM:LY86->IFI44L:CD180	0.0001770552235059	0.0030306878811746	0.0584208042688129	0.95341344366165	PICALM	LY86	IFI44L	CD180	LY86->CD180	PICALM->IFI44L	0.9702136805543664	dx
AIF1:PIGF->AIF1:FLT1	0.0001770324170003	0.0059189832520895	0.029909261347852	0.976139419667582	AIF1	PIGF	AIF1	FLT1	PIGF->FLT1	AIF1->AIF1	0.9919199575908012	dx
TMEM163:CALM1->TMEM163:SCTR	0.0001770302846164	0.0004665101078413	0.379477918357672	0.704332998833143	TMEM163	CALM1	TMEM163	SCTR	CALM1->SCTR	TMEM163->TMEM163	0.9318118775581824	dx
GPNMB:PLAU->HSPA1A:ITGA5	0.0001769346674789	0.0002208832360527	0.801032575585051	0.423112787454026	GPNMB	PLAU	HSPA1A	ITGA5	PLAU->ITGA5	GPNMB->HSPA1A	0.8771131058918905	dx
GPNMB:MAML2->FRMD4A:NOTCH4	0.0001768443113698	0.0058035228381648	0.0304718903158144	0.975690711245432	GPNMB	MAML2	FRMD4A	NOTCH4	MAML2->NOTCH4	GPNMB->FRMD4A	0.99494077818843	dx
HSPA1A:ADM->MKI67:CALCR	0.0001766523929387	0.0007511014203022	0.235191131535452	0.814060388977348	HSPA1A	ADM	MKI67	CALCR	ADM->CALCR	HSPA1A->MKI67	0.9273476105814934	dx
PICALM:F11R->HSPA1A:ITGAL_ITGB2	0.0001765521408931	0.0004826309510973	0.365811891035374	0.714505446226652	PICALM	F11R	HSPA1A	ITGAL_ITGB2	F11R->ITGAL_ITGB2	PICALM->HSPA1A	0.9614128458486426	dx
FRMD4A:TGFA->CCL3:ERBB4	0.0001765298851374	0.0001874786169387	0.94160010362735	0.346397416673166	FRMD4A	TGFA	CCL3	ERBB4	TGFA->ERBB4	FRMD4A->CCL3	0.7050502860712115	dx
CCL3:INHBA->HSPA1A:ENG	0.0001764577965013	0.0016017402968684	0.110166296525337	0.91227749101558	CCL3	INHBA	HSPA1A	ENG	INHBA->ENG	CCL3->HSPA1A	0.9725015627261996	dx
TMEM163:ADM->TMEM163:ADRB2	0.0001763866782638	0.001251007715785	0.14099567575658	0.887873358463675	TMEM163	ADM	TMEM163	ADRB2	ADM->ADRB2	TMEM163->TMEM163	0.9799870210132204	dx
FRMD4A:COL4A4->TMEM163:ITGA9_ITGB1	0.0001763638075596	0.0008702470119876	0.202659480733952	0.839401195609347	FRMD4A	COL4A4	TMEM163	ITGA9_ITGB1	COL4A4->ITGA9_ITGB1	FRMD4A->TMEM163	0.9463691355808036	dx
CD163:LGALS3BP->IFI44L:ITGB1	0.0001763470731702	0.0005568517333967	0.316685865543669	0.751481974859837	CD163	LGALS3BP	IFI44L	ITGB1	LGALS3BP->ITGB1	CD163->IFI44L	0.9034862834110314	dx
IFI44L:S100A9->HIF1A:ITGB2	0.0001761995929679	0.0016609845296272	0.106081417270938	0.915517754813487	IFI44L	S100A9	HIF1A	ITGB2	S100A9->ITGB2	IFI44L->HIF1A	0.9626515814984732	dx
TMEM163:CEACAM1->HIST:HAVCR2	0.0001761284759298	0.0003461976192563	0.508751262669579	0.610926585292579	TMEM163	CEACAM1	HIST	HAVCR2	CEACAM1->HAVCR2	TMEM163->HIST	0.9188319077034172	dx
ERN1:ADAM17->AIF1:ITGB1	0.0001760722800967	0.0005341661174242	0.329620832084542	0.741686479826735	ERN1	ADAM17	AIF1	ITGB1	ADAM17->ITGB1	ERN1->AIF1	0.913921936461046	dx
TMEM163:VEGFB->CCL3:ADRB2	0.0001759885292079	0.0005009485838735	0.351310563345832	0.725355370983012	TMEM163	VEGFB	CCL3	ADRB2	VEGFB->ADRB2	TMEM163->CCL3	0.9142498446387808	dx
TMEM163:ADAM28->CCL3:ITGA4	0.0001759659498782	0.0004333707508595	0.406040208134237	0.684713057266451	TMEM163	ADAM28	CCL3	ITGA4	ADAM28->ITGA4	TMEM163->CCL3	0.8993510881712193	dx
MKI67:APP->HIF1A:RPSA	0.0001758964386572	0.0031558094683977	0.0557373442277265	0.955551049338059	MKI67	APP	HIF1A	RPSA	APP->RPSA	MKI67->HIF1A	0.9955104568558324	dx
HIF1A:JAM2->CCL3:ITGAV_ITGB1	0.0001758115155823	0.0004462417780795	0.393982643980471	0.693593853172628	HIF1A	JAM2	CCL3	ITGAV_ITGB1	JAM2->ITGAV_ITGB1	HIF1A->CCL3	0.9395363317017952	dx
HSPA1A:RNASE2->MKI67:TLR2	0.0001757835401531	0.0011032774478102	0.159328499374289	0.873410068296942	HSPA1A	RNASE2	MKI67	TLR2	RNASE2->TLR2	HSPA1A->MKI67	0.944176768926545	dx
CCL3:COL4A2->TMEM163:CD93	0.0001757653725142	0.0016044954040557	0.109545575556029	0.912769775182265	CCL3	COL4A2	TMEM163	CD93	COL4A2->CD93	CCL3->TMEM163	0.9779676162667124	dx
FRMD4A:ARF6->GPNMB:SMAP1	0.0001757015399483	0.0016531433818878	0.106283303598112	0.915357578350512	FRMD4A	ARF6	GPNMB	SMAP1	ARF6->SMAP1	FRMD4A->GPNMB	0.9590948005242568	dx
HIF1A:IL10->TMEM163:IL10RA_IL10RB	0.0001756584201151	0.0042101948066929	0.0417221597052652	0.966720188449963	HIF1A	IL10	TMEM163	IL10RA_IL10RB	IL10->IL10RA_IL10RB	HIF1A->TMEM163	0.9986251451644832	dx
HIST:ADM->GPNMB:GPR84	0.0001755733493027	0.000205213661585	0.855563649840025	0.392239183575975	HIST	ADM	GPNMB	GPR84	ADM->GPR84	HIST->GPNMB	0.6937621929837913	dx
CD163:PSAP->HIF1A:CELSR1	0.0001755689880029	0.0018806272938146	0.0933566095634225	0.925620260469919	CD163	PSAP	HIF1A	CELSR1	PSAP->CELSR1	CD163->HIF1A	0.967065943774542	dx
GPNMB:SEMA4G->ERN1:PLXNB2	0.0001753822400314	0.0006703274489273	0.261636667739122	0.793601571678018	GPNMB	SEMA4G	ERN1	PLXNB2	SEMA4G->PLXNB2	GPNMB->ERN1	0.8841273318008603	dx
TMEM163:CXCL12->GPNMB:ITGA4	0.0001753644367187	0.0016951505203397	0.103450657988523	0.917605308521687	TMEM163	CXCL12	GPNMB	ITGA4	CXCL12->ITGA4	TMEM163->GPNMB	0.9788624746109306	dx
HIST:PSEN1->HIF1A:NOTCH1	0.0001753065204179	0.0057811067570344	0.0303240413619116	0.975808623152945	HIST	PSEN1	HIF1A	NOTCH1	PSEN1->NOTCH1	HIST->HIF1A	0.9933758802506872	dx
AIF1:FAM3C->CCL3:FFAR2	0.000175265182529	0.0012361465035304	0.14178350383917	0.8872510144536	AIF1	FAM3C	CCL3	FFAR2	FAM3C->FFAR2	AIF1->CCL3	0.9910745814829672	dx
MKI67:RNASE2->CD163:TLR2	0.0001751819089413	0.0002176779666894	0.804775566427751	0.420949203794133	MKI67	RNASE2	CD163	TLR2	RNASE2->TLR2	MKI67->CD163	0.8387185245098341	dx
AIF1:WNT2B->HIF1A:FZD2_LRP6	0.0001751450529343	0.0005099790540187	0.343435777517031	0.731270647847585	AIF1	WNT2B	HIF1A	FZD2_LRP6	WNT2B->FZD2_LRP6	AIF1->HIF1A	0.869391576359827	dx
HIF1A:SHBG->CD163:SLC37A1	0.0001751112792662	0.0002332345699525	0.750794701239753	0.452776218831943	HIF1A	SHBG	CD163	SLC37A1	SHBG->SLC37A1	HIF1A->CD163	0.8359167636382024	dx
GPNMB:CALM3->ERN1:INSR	0.0001750968625648	0.0005675751976407	0.308499848641454	0.75770201539573	GPNMB	CALM3	ERN1	INSR	CALM3->INSR	GPNMB->ERN1	0.8841273318008603	dx
HIST:ADM->AIF1:GPR84	0.0001750794599942	0.000376048441173	0.46557688006397	0.641518395151458	HIST	ADM	AIF1	GPR84	ADM->GPR84	HIST->AIF1	0.8875715801186272	dx
HIST:GSTP1->HSPA1A:TRAF2	0.0001749726066973	0.0002461430548991	0.710857378320605	0.4771726201061	HIST	GSTP1	HSPA1A	TRAF2	GSTP1->TRAF2	HIST->HSPA1A	0.901704434643547	dx
MKI67:FSTL5->AIF1:IL6R	0.0001749629228992	0.0004702539761331	0.372060485990889	0.709847815376123	MKI67	FSTL5	AIF1	IL6R	FSTL5->IL6R	MKI67->AIF1	0.9052991643614252	dx
AIF1:HLA-DQA2->PICALM:CD4	0.0001749293395258	0.000267844547095	0.653100245732314	0.51369165386744	AIF1	HLA-DQA2	PICALM	CD4	HLA-DQA2->CD4	AIF1->PICALM	0.9202384678736316	dx
AIF1:GNAI2->PICALM:IGF1R	0.0001749243101556	0.0112756753536825	0.0155134220052274	0.987622576570173	AIF1	GNAI2	PICALM	IGF1R	GNAI2->IGF1R	AIF1->PICALM	0.9901811842814948	dx
HIST:HLA-B->GPNMB:KLRD1	0.0001749006745392	0.0002729781662621	0.640713053846681	0.521709131390258	HIST	HLA-B	GPNMB	KLRD1	HLA-B->KLRD1	HIST->GPNMB	0.761064694418206	dx
FRMD4A:PTPN6->TMEM163:CD300LF	0.0001748542579359	0.0017570077861236	0.0995182032299037	0.920726835556188	FRMD4A	PTPN6	TMEM163	CD300LF	PTPN6->CD300LF	FRMD4A->TMEM163	0.9726417815079464	dx
GPNMB:CTHRC1->HIST:ROR2	0.0001748470087758	0.0009678408841789	0.180656770791598	0.856636992285441	GPNMB	CTHRC1	HIST	ROR2	CTHRC1->ROR2	GPNMB->HIST	0.9053095486652956	dx
IFI44L:CALM1->HIST:KCNN4	0.0001747883794597	0.0006420500578638	0.27223481614704	0.785441472990153	IFI44L	CALM1	HIST	KCNN4	CALM1->KCNN4	IFI44L->HIST	0.9121959846013242	dx
HIF1A:FABP5->FRMD4A:RXRA	0.0001746984277387	0.0013415938344256	0.130217077073521	0.896394684064562	HIF1A	FABP5	FRMD4A	RXRA	FABP5->RXRA	HIF1A->FRMD4A	0.9668121652887908	dx
GPNMB:RARRES1->ERN1:NRP2	0.0001746820033666	0.000387413795736	0.450892573494428	0.652066976274815	GPNMB	RARRES1	ERN1	NRP2	RARRES1->NRP2	GPNMB->ERN1	0.8841273318008603	dx
FRMD4A:FBN1->AIF1:ITGB1	0.0001746744996458	0.0002016821999958	0.866087833480241	0.386441996655928	FRMD4A	FBN1	AIF1	ITGB1	FBN1->ITGB1	FRMD4A->AIF1	0.798925069721435	dx
HIST:COL5A1->CCL3:ITGA2_ITGB1	0.0001746219427244	0.0005005331837727	0.348871859820027	0.727185512065102	HIST	COL5A1	CCL3	ITGA2_ITGB1	COL5A1->ITGA2_ITGB1	HIST->CCL3	0.9772000967832184	dx
MKI67:HSP90AA1->CCL3:EGFR	0.0001745493240354	0.0015934097358396	0.109544532149797	0.912770602719788	MKI67	HSP90AA1	CCL3	EGFR	HSP90AA1->EGFR	MKI67->CCL3	0.99999999998322	dx
AIF1:APOE->HIST:VLDLR	0.0001744991498847	0.0005182341772097	0.336718722073261	0.736328948550379	AIF1	APOE	HIST	VLDLR	APOE->VLDLR	AIF1->HIST	0.8976815585736521	dx
HIF1A:ADAM12->AIF1:ITGA9	0.000174450972233	0.0005937870674012	0.2937938224161	0.768915455882323	HIF1A	ADAM12	AIF1	ITGA9	ADAM12->ITGA9	HIF1A->AIF1	0.882162518376088	dx
FRMD4A:GDF11->CD163:ACTR2	0.0001744136491799	0.0013353098461143	0.130616612831434	0.896078600181225	FRMD4A	GDF11	CD163	ACTR2	GDF11->ACTR2	FRMD4A->CD163	0.9859969843213056	dx
HSPA1A:LTB->HSPA1A:TNFRSF1A	0.0001744084218209	0.0006559989084197	0.265866939079299	0.790341687768047	HSPA1A	LTB	HSPA1A	TNFRSF1A	LTB->TNFRSF1A	HSPA1A->HSPA1A	0.9508299316664408	dx
PICALM:IRAK4->CCL3:TLR7	0.0001743816963501	0.0039425140833055	0.0442310902803288	0.964720199836947	PICALM	IRAK4	CCL3	TLR7	IRAK4->TLR7	PICALM->CCL3	0.9911632101716048	dx
CCL3:GSTP1->HIST:TRAF2	0.0001742505246979	0.0010467169117305	0.166473401494874	0.867784413615173	CCL3	GSTP1	HIST	TRAF2	GSTP1->TRAF2	CCL3->HIST	0.9797904295814814	dx
CD163:TOR2A->IFI44L:ATP5F1B	0.000174143569968	0.0013410614902473	0.129855022483668	0.896681129755001	CD163	TOR2A	IFI44L	ATP5F1B	TOR2A->ATP5F1B	CD163->IFI44L	0.9540555348656412	dx
HIF1A:COL4A4->FRMD4A:CD47	0.0001741380529818	0.0005858068303454	0.297261902663675	0.766266564968531	HIF1A	COL4A4	FRMD4A	CD47	COL4A4->CD47	HIF1A->FRMD4A	0.9369321500149024	dx
MKI67:APOE->ERN1:LDLR	0.0001740865043083	0.0003861248551643	0.450855473249191	0.652093717022554	MKI67	APOE	ERN1	LDLR	APOE->LDLR	MKI67->ERN1	0.8056890067337044	dx
CCL3:LGALS9->MKI67:CD44	0.000173984321609	0.0004987237167959	0.348859129312802	0.727195069853272	CCL3	LGALS9	MKI67	CD44	LGALS9->CD44	CCL3->MKI67	0.9329028563626344	dx
IFI44L:HMGB1->MKI67:AGER	0.0001736996700015	0.0012261952751874	0.141657428891187	0.887350602571252	IFI44L	HMGB1	MKI67	AGER	HMGB1->AGER	IFI44L->MKI67	0.9273021010615796	dx
IFI44L:MYL9->HIST:CD69	0.0001736684320166	0.0004255895755775	0.408065521296935	0.683225572192196	IFI44L	MYL9	HIST	CD69	MYL9->CD69	IFI44L->HIST	0.8637564307926902	dx
MKI67:CD55->ERN1:ADGRE2	0.0001736073594048	0.000354758203193	0.489368132553992	0.624581093068311	MKI67	CD55	ERN1	ADGRE2	CD55->ADGRE2	MKI67->ERN1	0.8056890067337044	dx
HSPA1A:PSEN1->PICALM:NCSTN	0.0001735593515687	0.0002870262031892	0.604681209033697	0.545390836042779	HSPA1A	PSEN1	PICALM	NCSTN	PSEN1->NCSTN	HSPA1A->PICALM	0.9455345021488132	dx
AIF1:WNT5A->IFI44L:FZD8	0.0001735512935485	0.0003088878186912	0.561858652386841	0.574212326837292	AIF1	WNT5A	IFI44L	FZD8	WNT5A->FZD8	AIF1->IFI44L	0.8523023501522897	dx
FRMD4A:C1QA->HSPA1A:CD93	0.0001735045553941	0.0016301250723398	0.106436345491639	0.915236157314994	FRMD4A	C1QA	HSPA1A	CD93	C1QA->CD93	FRMD4A->HSPA1A	0.9873917049871304	dx
HIST:BMP1->FRMD4A:BMPR2	0.0001731551108459	0.0004244126662398	0.407987613517833	0.683282768629714	HIST	BMP1	FRMD4A	BMPR2	BMP1->BMPR2	HIST->FRMD4A	0.9164594028850764	dx
FRMD4A:IL1B->IFI44L:ADRB2	0.0001731533502795	0.0013061793234053	0.132564761343899	0.894537602767173	FRMD4A	IL1B	IFI44L	ADRB2	IL1B->ADRB2	FRMD4A->IFI44L	0.9452047716739074	dx
MKI67:WNT5A->MKI67:FZD4	0.000173097396658	0.001199083517201	0.14435808196422	0.8852177157798	MKI67	WNT5A	MKI67	FZD4	WNT5A->FZD4	MKI67->MKI67	0.9700453794248504	dx
HSPA1A:PTMA->HIST:VIPR1	0.0001730574668563	0.00043516712052	0.397680474226925	0.690865732202061	HSPA1A	PTMA	HIST	VIPR1	PTMA->VIPR1	HSPA1A->HIST	0.9642312732082272	dx
MKI67:TNFSF10->HIF1A:RIPK1	0.000173006951354	0.0006159218628487	0.2808910704255	0.778793949811868	MKI67	TNFSF10	HIF1A	RIPK1	TNFSF10->RIPK1	MKI67->HIF1A	0.9305290289373052	dx
GPNMB:FGF2->GPNMB:SDC3	0.0001729715973826	0.0014891977686369	0.116150857210147	0.907532983312431	GPNMB	FGF2	GPNMB	SDC3	FGF2->SDC3	GPNMB->GPNMB	0.9459250986556116	dx
ERN1:FABP5->FRMD4A:RXRA	0.000172934922391	0.0004087409217706	0.423091775694725	0.672228302611099	ERN1	FABP5	FRMD4A	RXRA	FABP5->RXRA	ERN1->FRMD4A	0.9161805967259942	dx
GPNMB:ADAM10->IFI44L:NOTCH1	0.0001729290978572	0.0074861677970493	0.0230998158931725	0.981570652543913	GPNMB	ADAM10	IFI44L	NOTCH1	ADAM10->NOTCH1	GPNMB->IFI44L	0.9915768767157884	dx
CCL3:IL1B->PICALM:ADRB2	0.0001727679496708	0.0045085651315327	0.0383199409635836	0.969432591872045	CCL3	IL1B	PICALM	ADRB2	IL1B->ADRB2	CCL3->PICALM	0.9901326675212726	dx
HSPA1A:APOE->IFI44L:SCARB1	0.0001726403584394	0.00261547322576	0.0660073124584583	0.947372003653561	HSPA1A	APOE	IFI44L	SCARB1	APOE->SCARB1	HSPA1A->IFI44L	0.9907456616521576	dx
TMEM163:LPL->GPNMB:CD44	0.0001725720869732	0.0018113427943334	0.0952730137625825	0.924097977029479	TMEM163	LPL	GPNMB	CD44	LPL->CD44	TMEM163->GPNMB	0.9788624746109306	dx
CCL3:APOE->CCL3:LDLR	0.0001725532087455	0.0009832146499839	0.175499021244611	0.860687539779106	CCL3	APOE	CCL3	LDLR	APOE->LDLR	CCL3->CCL3	0.9615109372960868	dx
IFI44L:APP->TMEM163:VLDLR	0.0001723936269951	0.001396999956067	0.123402743318992	0.901788184824624	IFI44L	APP	TMEM163	VLDLR	APP->VLDLR	IFI44L->TMEM163	0.978355106177658	dx
TMEM163:HSP90AA1->PICALM:CFTR	0.0001723142811368	0.0034355711934262	0.0501559337401044	0.959998127108679	TMEM163	HSP90AA1	PICALM	CFTR	HSP90AA1->CFTR	TMEM163->PICALM	0.9997234573011632	dx
TMEM163:AFDN->FRMD4A:EPHB3	0.0001722547766153	0.000802271045255	0.214708953581433	0.829994241431721	TMEM163	AFDN	FRMD4A	EPHB3	AFDN->EPHB3	TMEM163->FRMD4A	0.9462803841506332	dx
TMEM163:LTBP1->IFI44L:ITGB5	0.0001721652243531	0.0004170539633407	0.412812823966575	0.6797437551119	TMEM163	LTBP1	IFI44L	ITGB5	LTBP1->ITGB5	TMEM163->IFI44L	0.9151672020043142	dx
AIF1:APP->GPNMB:TNFRSF21	0.0001721564232186	0.0002644800495445	0.650924043288262	0.515095520029986	AIF1	APP	GPNMB	TNFRSF21	APP->TNFRSF21	AIF1->GPNMB	0.7602664635282114	dx
GPNMB:LMAN1->CCL3:MCFD2	0.0001720170855225	0.0016950471602907	0.101482182650941	0.91916770071933	GPNMB	LMAN1	CCL3	MCFD2	LMAN1->MCFD2	GPNMB->CCL3	0.9797330143326192	dx
IFI44L:TXLNA->TMEM163:STX3	0.0001718740033133	0.0043805820024316	0.0392354265296027	0.96870268908571	IFI44L	TXLNA	TMEM163	STX3	TXLNA->STX3	IFI44L->TMEM163	0.999999999940072	dx
ERN1:SEMA4D->CCL3:PLXNB2	0.0001718623141508	0.0004776071385375	0.359840337975555	0.718966535643424	ERN1	SEMA4D	CCL3	PLXNB2	SEMA4D->PLXNB2	ERN1->CCL3	0.9203890670299086	dx
MKI67:HLA-DRB5->HSPA1A:CD4	0.0001716571470688	0.0004908433559009	0.34971879522293	0.726549746787919	MKI67	HLA-DRB5	HSPA1A	CD4	HLA-DRB5->CD4	MKI67->HSPA1A	0.8612219762023405	dx
HIST:LRPAP1->AIF1:VLDLR	0.0001715988116578	0.0015559676898942	0.110284302670523	0.91218390597579	HIST	LRPAP1	AIF1	VLDLR	LRPAP1->VLDLR	HIST->AIF1	0.9811686084405556	dx
MKI67:GSTP1->AIF1:TRAF2	0.0001715437625029	0.000660940346029	0.259545000594368	0.795214765752607	MKI67	GSTP1	AIF1	TRAF2	GSTP1->TRAF2	MKI67->AIF1	0.9123843871805848	dx
IFI44L:ZP3->TMEM163:EGFR	0.0001715004510876	0.0003069834785167	0.55866345614512	0.576391423984769	IFI44L	ZP3	TMEM163	EGFR	ZP3->EGFR	IFI44L->TMEM163	0.9165612252182856	dx
HIF1A:FABP5->IFI44L:RXRA	0.0001714597943787	0.0002544832226032	0.673756771172573	0.500465962255474	HIF1A	FABP5	IFI44L	RXRA	FABP5->RXRA	HIF1A->IFI44L	0.7920960563879134	dx
CCL3:NECTIN3->TMEM163:CADM1	0.000171454193988	0.0001964693323665	0.872676625521444	0.382839361717345	CCL3	NECTIN3	TMEM163	CADM1	NECTIN3->CADM1	CCL3->TMEM163	0.8937448672853878	dx
AIF1:CALM3->CCL3:EGFR	0.0001714506589556	0.0015651623586865	0.109541772458361	0.912772791463368	AIF1	CALM3	CCL3	EGFR	CALM3->EGFR	AIF1->CCL3	0.9910745814829672	dx
TMEM163:PSAP->IFI44L:CELSR1	0.0001713728348888	0.0001395235343378	1.22827188762272	0.219344920463803	TMEM163	PSAP	IFI44L	CELSR1	PSAP->CELSR1	TMEM163->IFI44L	0.8730664846668976	dx
TMEM163:HSPA8->MKI67:ADRB2	0.0001713154138267	0.0020818100284786	0.0822915691072825	0.934414858560347	TMEM163	HSPA8	MKI67	ADRB2	HSPA8->ADRB2	TMEM163->MKI67	0.970409460950622	dx
ERN1:HLA-DQB1->PICALM:CD4	0.0001712751064495	0.0004295011406328	0.398776837233188	0.690057645629649	ERN1	HLA-DQB1	PICALM	CD4	HLA-DQB1->CD4	ERN1->PICALM	0.8851570706166523	dx
ERN1:HLA-DQA1->AIF1:CD4	0.0001712546915733	0.0006019447418259	0.284502346600612	0.776025435978757	ERN1	HLA-DQA1	AIF1	CD4	HLA-DQA1->CD4	ERN1->AIF1	0.9207990946625914	dx
HSPA1A:INHBA->GPNMB:ENG	0.0001712535351952	0.0002835519901084	0.603958149367076	0.545871466762795	HSPA1A	INHBA	GPNMB	ENG	INHBA->ENG	HSPA1A->GPNMB	0.836371343964362	dx
HSPA1A:GDF15->HIST:TGFBR2	0.0001711783513338	0.0002455788069774	0.697040406054105	0.485777507333531	HSPA1A	GDF15	HIST	TGFBR2	GDF15->TGFBR2	HSPA1A->HIST	0.9642312732082272	dx
HIST:F13A1->ERN1:ITGA9	0.0001711726712418	0.0004430639563316	0.386338515683224	0.699245979155511	HIST	F13A1	ERN1	ITGA9	F13A1->ITGA9	HIST->ERN1	0.8883860009859449	dx
IFI44L:CALCB->FRMD4A:TSHR	0.0001711462753618	0.0036403801603905	0.0470132974638182	0.96250262940449	IFI44L	CALCB	FRMD4A	TSHR	CALCB->TSHR	IFI44L->FRMD4A	0.9848799574907164	dx
IFI44L:BSG->CD163:SLC16A7	0.0001708452712074	0.002634027382155	0.0648608561797527	0.948284787179106	IFI44L	BSG	CD163	SLC16A7	BSG->SLC16A7	IFI44L->CD163	0.9791560255323732	dx
IFI44L:LIPC->AIF1:LRP1	0.0001707680334629	0.0077523817300663	0.0220278153745471	0.982425767457731	IFI44L	LIPC	AIF1	LRP1	LIPC->LRP1	IFI44L->AIF1	0.9867536342747254	dx
IFI44L:TOR2A->HIST:ATP5F1B	0.0001707086351589	0.0001440756348655	1.18485429766293	0.236075059906971	IFI44L	TOR2A	HIST	ATP5F1B	TOR2A->ATP5F1B	IFI44L->HIST	0.8161845602561263	dx
IFI44L:HLA-B->HIST:LILRB2	0.0001707052102733	0.000225355725522	0.757492226469492	0.448755021312291	IFI44L	HLA-B	HIST	LILRB2	HLA-B->LILRB2	IFI44L->HIST	0.8498892370859126	dx
GPNMB:WNT5A->IFI44L:FZD1	0.0001704091152008	0.0001453450871591	1.17244496206654	0.241018456822792	GPNMB	WNT5A	IFI44L	FZD1	WNT5A->FZD1	GPNMB->IFI44L	0.8743556044870796	dx
HSPA1A:PTMA->ERN1:VIPR1	0.0001702811383463	0.0003459388902927	0.492228954663747	0.622557497693575	HSPA1A	PTMA	ERN1	VIPR1	PTMA->VIPR1	HSPA1A->ERN1	0.8996778703763194	dx
HIST:HLA-C->HIF1A:LILRB2	0.0001701851639935	0.0049175214204309	0.0346079151351524	0.972392389917004	HIST	HLA-C	HIF1A	LILRB2	HLA-C->LILRB2	HIST->HIF1A	0.9933758802506872	dx
ERN1:ADM->AIF1:TSHR	0.0001699251366099	0.0003771207303913	0.450585509933701	0.652288311977736	ERN1	ADM	AIF1	TSHR	ADM->TSHR	ERN1->AIF1	0.913921936461046	dx
CD163:POMC->FRMD4A:TSHR	0.0001699241203184	0.0011859324502767	0.143283135796504	0.886066574087488	CD163	POMC	FRMD4A	TSHR	POMC->TSHR	CD163->FRMD4A	0.99988339374028	dx
TMEM163:MPZ->GPNMB:MPZL1	0.0001698595265167	0.0003062364539392	0.554667885980781	0.579121845892304	TMEM163	MPZ	GPNMB	MPZL1	MPZ->MPZL1	TMEM163->GPNMB	0.8430710702858497	dx
IFI44L:LAMB2->TMEM163:ITGA9_ITGB1	0.0001697501834876	0.0003002253660696	0.565409198129624	0.571795469657424	IFI44L	LAMB2	TMEM163	ITGA9_ITGB1	LAMB2->ITGA9_ITGB1	IFI44L->TMEM163	0.9165612252182856	dx
ERN1:TNFSF13B->PICALM:TNFRSF13C	0.0001697183962594	0.000453927212726	0.373889010179071	0.708486893074283	ERN1	TNFSF13B	PICALM	TNFRSF13C	TNFSF13B->TNFRSF13C	ERN1->PICALM	0.8851570706166523	dx
ERN1:EFNB1->ERN1:EPHB2	0.0001697101132473	0.0003810231569221	0.445406296610023	0.656026162673827	ERN1	EFNB1	ERN1	EPHB2	EFNB1->EPHB2	ERN1->ERN1	0.8925812016364018	dx
HSPA1A:ADM->MKI67:RAMP1	0.0001693938073756	0.0004846126376306	0.349544758477351	0.726680374830504	HSPA1A	ADM	MKI67	RAMP1	ADM->RAMP1	HSPA1A->MKI67	0.8950547185724743	dx
HIF1A:COL4A3->PICALM:CD47	0.0001693604016613	0.0001715584343183	0.987187848468312	0.323550557742312	HIF1A	COL4A3	PICALM	CD47	COL4A3->CD47	HIF1A->PICALM	0.716737293645029	dx
FRMD4A:LGALS3BP->HIF1A:CD33	0.0001693192600052	0.0001374885494487	1.231515356618	0.218130176717945	FRMD4A	LGALS3BP	HIF1A	CD33	LGALS3BP->CD33	FRMD4A->HIF1A	0.8531182521309382	dx
MKI67:WNT5A->TMEM163:LDLR	0.0001692940796763	0.0008698764029849	0.194618544767324	0.845691584031353	MKI67	WNT5A	TMEM163	LDLR	WNT5A->LDLR	MKI67->TMEM163	0.9367295627448534	dx
FRMD4A:SPARC->HSPA1A:ENG	0.0001691714606184	0.0003866708815086	0.437507629119709	0.6617432444861	FRMD4A	SPARC	HSPA1A	ENG	SPARC->ENG	FRMD4A->HSPA1A	0.9693853563663096	dx
FRMD4A:TGFB3->HSPA1A:ENG	0.0001691714606184	0.0003866708815086	0.437507629119709	0.6617432444861	FRMD4A	TGFB3	HSPA1A	ENG	TGFB3->ENG	FRMD4A->HSPA1A	0.9693853563663096	dx
IFI44L:SPON1->TMEM163:LRP8	0.0001690841358828	0.0003444366423828	0.490900546216705	0.623496790715492	IFI44L	SPON1	TMEM163	LRP8	SPON1->LRP8	IFI44L->TMEM163	0.9165612252182856	dx
FRMD4A:AFDN->CCL3:EPHB6	0.0001689269745648	0.0007740427338682	0.218239855725668	0.827242233034102	FRMD4A	AFDN	CCL3	EPHB6	AFDN->EPHB6	FRMD4A->CCL3	0.9280436608079362	dx
HIF1A:CCL3->HIF1A:CCR3	0.0001688271566935	0.0006856580982867	0.246226445972687	0.805506944705699	HIF1A	CCL3	HIF1A	CCR3	CCL3->CCR3	HIF1A->HIF1A	0.9273707662817696	dx
HIST:CALM1->GPNMB:CACNA1C	0.0001686534087345	0.0067376561803348	0.0250314655750404	0.980029865567245	HIST	CALM1	GPNMB	CACNA1C	CALM1->CACNA1C	HIST->GPNMB	0.9988404196088428	dx
CCL3:GNAS->PICALM:ADCY9	0.0001686174234711	0.002073553907415	0.0813180804551097	0.935188995483675	CCL3	GNAS	PICALM	ADCY9	GNAS->ADCY9	CCL3->PICALM	0.9804985398385042	dx
AIF1:MAML2->FRMD4A:NOTCH4	0.0001685907791408	0.0043652029511471	0.0386215213880401	0.969192143505742	AIF1	MAML2	FRMD4A	NOTCH4	MAML2->NOTCH4	AIF1->FRMD4A	0.99640275841543	dx
PICALM:HAVCR1->HSPA1A:CD300LB	0.0001684690805492	0.0018321012613651	0.0919540224669166	0.926734569512064	PICALM	HAVCR1	HSPA1A	CD300LB	HAVCR1->CD300LB	PICALM->HSPA1A	0.9859368280026052	dx
HIST:WNT5B->FRMD4A:FZD6_LRP6	0.0001684460933447	0.0004265491691201	0.394904281942876	0.692913529771048	HIST	WNT5B	FRMD4A	FZD6_LRP6	WNT5B->FZD6_LRP6	HIST->FRMD4A	0.9164594028850764	dx
PICALM:TIMP1->HIST:CD63	0.0001684288978273	0.0002214000287194	0.760744697286171	0.446809571921207	PICALM	TIMP1	HIST	CD63	TIMP1->CD63	PICALM->HIST	0.746284087868396	dx
FRMD4A:CALM3->IFI44L:CACNA1C	0.0001683006945206	0.0020663152018151	0.0814496715567919	0.935084348107184	FRMD4A	CALM3	IFI44L	CACNA1C	CALM3->CACNA1C	FRMD4A->IFI44L	0.9632396690703662	dx
MKI67:SERPING1->PICALM:LRP1	0.0001682956239515	0.0002929794113024	0.574428159314493	0.565678102088095	MKI67	SERPING1	PICALM	LRP1	SERPING1->LRP1	MKI67->PICALM	0.8838318523026315	dx
GPNMB:HRAS->CD163:INSR	0.0001682120172435	0.0003162446138033	0.531904765809515	0.594791956328695	GPNMB	HRAS	CD163	INSR	HRAS->INSR	GPNMB->CD163	0.7456203139778713	dx
PICALM:VCAN->HIST:TLR2	0.0001680090428297	0.0011088527572103	0.151516097820269	0.879568613209621	PICALM	VCAN	HIST	TLR2	VCAN->TLR2	PICALM->HIST	0.934615893658902	dx
CCL3:SEMA5A->HIST:PLXNA1	0.0001678881185955	0.0012116476545398	0.138561831871278	0.889796406043324	CCL3	SEMA5A	HIST	PLXNA1	SEMA5A->PLXNA1	CCL3->HIST	0.9826291436414398	dx
HSPA1A:FARP2->IFI44L:PLXNA4	0.0001678302227838	0.000636758635904	0.263569606002443	0.792111581452157	HSPA1A	FARP2	IFI44L	PLXNA4	FARP2->PLXNA4	HSPA1A->IFI44L	0.9567632671890932	dx
MKI67:APOE->HIST:LDLR	0.0001677320239659	0.0007036638547461	0.238369532319422	0.811594496111215	MKI67	APOE	HIST	LDLR	APOE->LDLR	MKI67->HIST	0.928064776874328	dx
GPNMB:LY86->PICALM:CD180	0.0001677275665662	0.000641841588477	0.261322372338364	0.793843915188442	GPNMB	LY86	PICALM	CD180	LY86->CD180	GPNMB->PICALM	0.8860763056308771	dx
PICALM:VEGFA->CCL3:EGFR	0.0001677131561934	0.0015310923250331	0.109538238453275	0.912775594325132	PICALM	VEGFA	CCL3	EGFR	VEGFA->EGFR	PICALM->CCL3	0.981015090899389	dx
GPNMB:LMAN1->ERN1:MCFD2	0.000167613625733	0.0003922356158149	0.427328929283502	0.669139764632	GPNMB	LMAN1	ERN1	MCFD2	LMAN1->MCFD2	GPNMB->ERN1	0.8841273318008603	dx
HIST:VCAN->MKI67:TLR2	0.0001675768917579	0.0004805442645575	0.348723112765131	0.727297190770684	HIST	VCAN	MKI67	TLR2	VCAN->TLR2	HIST->MKI67	0.909793080946365	dx
MKI67:VCL->HIST:ITGB5	0.0001674819739634	0.0034307703844252	0.0488175993134988	0.961064656672008	MKI67	VCL	HIST	ITGB5	VCL->ITGB5	MKI67->HIST	0.9900294736976324	dx
ERN1:LGALS9->AIF1:SLC1A5	0.0001674057617443	0.0005191034021822	0.322490203378759	0.747081358241237	ERN1	LGALS9	AIF1	SLC1A5	LGALS9->SLC1A5	ERN1->AIF1	0.913921936461046	dx
CD163:TGFB1->ERN1:ACVR1_TGFBR2	0.0001673771293255	0.0004752762058084	0.352168123040957	0.724712181652462	CD163	TGFB1	ERN1	ACVR1_TGFBR2	TGFB1->ACVR1_TGFBR2	CD163->ERN1	0.950792113485888	dx
CD163:TGFB1->ERN1:ACVR1_TGFBR1_TGFBR2	0.0001673771293255	0.0004752762058084	0.352168123040957	0.724712181652462	CD163	TGFB1	ERN1	ACVR1_TGFBR1_TGFBR2	TGFB1->ACVR1_TGFBR1_TGFBR2	CD163->ERN1	0.950792113485888	dx
IFI44L:LRPAP1->IFI44L:VLDLR	0.0001672644739934	0.000207006844143	0.808014221393685	0.4190823953812	IFI44L	LRPAP1	IFI44L	VLDLR	LRPAP1->VLDLR	IFI44L->IFI44L	0.8276725118184415	dx
PICALM:B2M->HIST:KLRD1	0.0001672173201252	0.0003373654012437	0.495656399585729	0.620136853607465	PICALM	B2M	HIST	KLRD1	B2M->KLRD1	PICALM->HIST	0.8227711991158165	dx
TMEM163:HSP90AA1->IFI44L:CFTR	0.0001672104241891	0.0055598364775374	0.0300747018126623	0.976007476631106	TMEM163	HSP90AA1	IFI44L	CFTR	HSP90AA1->CFTR	TMEM163->IFI44L	0.999999999971233	dx
MKI67:EFNB2->GPNMB:EPHB2	0.000167138891735	0.000198271533523	0.84297977004151	0.39923975797951	MKI67	EFNB2	GPNMB	EPHB2	EFNB2->EPHB2	MKI67->GPNMB	0.8135284414078019	dx
IFI44L:ANGPTL1->HIST:LILRB3	0.0001670951923893	0.0002143990519414	0.779365351088674	0.435764528356311	IFI44L	ANGPTL1	HIST	LILRB3	ANGPTL1->LILRB3	IFI44L->HIST	0.8498892370859126	dx
FRMD4A:BMP7->AIF1:BMPR1A_BMPR2	0.000167083695751	0.0012054468372906	0.138607270418126	0.889760497810252	FRMD4A	BMP7	AIF1	BMPR1A_BMPR2	BMP7->BMPR1A_BMPR2	FRMD4A->AIF1	0.9674322210183616	dx
ERN1:ADAM15->HIST:ITGA5	0.0001670407905211	0.0003708830060986	0.45038674669467	0.652431599625536	ERN1	ADAM15	HIST	ITGA5	ADAM15->ITGA5	ERN1->HIST	0.8693154192117047	dx
FRMD4A:TNC->MKI67:ITGA5	0.0001670157664244	0.0004374783147641	0.381769246127036	0.702632532093518	FRMD4A	TNC	MKI67	ITGA5	TNC->ITGA5	FRMD4A->MKI67	0.8642269165566996	dx
GPNMB:LPL->MKI67:CD44	0.0001669946911856	0.0006664801480631	0.250562138528731	0.802152657109796	GPNMB	LPL	MKI67	CD44	LPL->CD44	GPNMB->MKI67	0.9091218456490948	dx
IFI44L:GDF9->AIF1:ORAI2	0.0001669910850079	0.0004550356934734	0.366984584732845	0.71363051660523	IFI44L	GDF9	AIF1	ORAI2	GDF9->ORAI2	IFI44L->AIF1	0.9034748428970945	dx
CD163:MDK->GPNMB:ITGA6_ITGB1	0.0001669740188202	0.0003492475442219	0.478096472209254	0.632581542856538	CD163	MDK	GPNMB	ITGA6_ITGB1	MDK->ITGA6_ITGB1	CD163->GPNMB	0.7519624413999627	dx
GPNMB:APOE->MKI67:LDLR	0.0001668737586848	0.0013682218502292	0.121963962684015	0.902927558761584	GPNMB	APOE	MKI67	LDLR	APOE->LDLR	GPNMB->MKI67	0.9606584378980796	dx
GPNMB:IRAK4->ERN1:TLR7	0.0001668241090355	0.0007852512656342	0.212446787845361	0.831758487310867	GPNMB	IRAK4	ERN1	TLR7	IRAK4->TLR7	GPNMB->ERN1	0.9010716945867724	dx
HSPA1A:ADM->MKI67:VIPR1	0.0001667773003043	0.0004161710694602	0.400742176818483	0.688609954840522	HSPA1A	ADM	MKI67	VIPR1	ADM->VIPR1	HSPA1A->MKI67	0.8950547185724743	dx
CCL3:CCL3L1->HIF1A:CCR3	0.0001667243550155	0.0003256829377997	0.511922289027383	0.608705398081353	CCL3	CCL3L1	HIF1A	CCR3	CCL3L1->CCR3	CCL3->HIF1A	0.9059483081223394	dx
IFI44L:PTPN6->TMEM163:EGFR	0.0001666649966765	0.0003104595841596	0.536833150529768	0.591382870656595	IFI44L	PTPN6	TMEM163	EGFR	PTPN6->EGFR	IFI44L->TMEM163	0.9165612252182856	dx
HSPA1A:GDF15->GPNMB:TGFBR2	0.0001663967313061	0.0001748736798023	0.951525303832172	0.341337779668648	HSPA1A	GDF15	GPNMB	TGFBR2	GDF15->TGFBR2	HSPA1A->GPNMB	0.825035936737584	dx
CCL3:FAM3C->FRMD4A:CLEC2D	0.0001662774121697	0.0027373143099909	0.0607447276196359	0.951562509938461	CCL3	FAM3C	FRMD4A	CLEC2D	FAM3C->CLEC2D	CCL3->FRMD4A	0.99134909571986	dx
PICALM:WNT2B->FRMD4A:FZD5_LRP6	0.0001662038524616	0.0004719514394652	0.352163037472661	0.724715995372619	PICALM	WNT2B	FRMD4A	FZD5_LRP6	WNT2B->FZD5_LRP6	PICALM->FRMD4A	0.9284188933498112	dx
IFI44L:HLA-B->HIST:KLRD1	0.0001661776695748	0.0001619120673916	1.02634517767528	0.304728909310209	IFI44L	HLA-B	HIST	KLRD1	HLA-B->KLRD1	IFI44L->HIST	0.8458002368880723	dx
GPNMB:CALM1->TMEM163:VIPR1	0.0001661083479395	0.0002783983706163	0.596657040670707	0.550736379775222	GPNMB	CALM1	TMEM163	VIPR1	CALM1->VIPR1	GPNMB->TMEM163	0.8176506082967515	dx
GPNMB:HMGB1->HIF1A:THBD	0.0001659092467452	0.0019365724963578	0.0856715909459885	0.931727486216323	GPNMB	HMGB1	HIF1A	THBD	HMGB1->THBD	GPNMB->HIF1A	0.9605759642807552	dx
CCL3:CALM1->TMEM163:PTH2R	0.0001658778439972	0.0025250375789646	0.0656932179461901	0.947622072045862	CCL3	CALM1	TMEM163	PTH2R	CALM1->PTH2R	CCL3->TMEM163	0.9850476858395052	dx
HSPA1A:SEMA4A->PICALM:NRP1_PLXNA1	0.0001658299580954	0.0019053231963034	0.0870350806714727	0.930643627554175	HSPA1A	SEMA4A	PICALM	NRP1_PLXNA1	SEMA4A->NRP1_PLXNA1	HSPA1A->PICALM	0.9872368211216586	dx
HIST:GNAS->IFI44L:ADRB2	0.0001657566550606	0.0003283096865089	0.50487896602514	0.613643848451514	HIST	GNAS	IFI44L	ADRB2	GNAS->ADRB2	HIST->IFI44L	0.866304563175241	dx
IFI44L:APOE->HSPA1A:LRP4	0.0001657373365921	0.0002113440860743	0.784206171417985	0.432919144517765	IFI44L	APOE	HSPA1A	LRP4	APOE->LRP4	IFI44L->HSPA1A	0.9207043139620192	dx
HIST:LGALS1->PICALM:ITGB1	0.000165736008598	0.0003344424877174	0.495559071244755	0.620205535483708	HIST	LGALS1	PICALM	ITGB1	LGALS1->ITGB1	HIST->PICALM	0.8434031382342397	dx
CCL3:GSTP1->PICALM:TRAF2	0.0001657201883339	0.0009956462870309	0.166444841398565	0.867806887744442	CCL3	GSTP1	PICALM	TRAF2	GSTP1->TRAF2	CCL3->PICALM	0.952081061550978	dx
CD163:TGFA->HIF1A:ERBB3	0.0001655322761112	0.001136251965582	0.145682719260662	0.884171863846024	CD163	TGFA	HIF1A	ERBB3	TGFA->ERBB3	CD163->HIF1A	0.952185084141872	dx
HIST:ADM->HSPA1A:GPR84	0.000165530120479	0.0004635658604457	0.35708004968246	0.721031879323709	HIST	ADM	HSPA1A	GPR84	ADM->GPR84	HIST->HSPA1A	0.93659409405073	dx
MKI67:COL4A4->MKI67:ITGA9_ITGB1	0.000165442105027	0.0013941628497341	0.118667704464048	0.905538623812799	MKI67	COL4A4	MKI67	ITGA9_ITGB1	COL4A4->ITGA9_ITGB1	MKI67->MKI67	0.97024259538885	dx
ERN1:TNF->CD163:NOTCH1	0.0001653302742818	0.0003672876360209	0.450138414875595	0.652610639095027	ERN1	TNF	CD163	NOTCH1	TNF->NOTCH1	ERN1->CD163	0.8786952046769895	dx
CCL3:ADAM9->ERN1:ITGAV	0.0001652810273424	0.0005343394048145	0.309318432915938	0.757079310610131	CCL3	ADAM9	ERN1	ITGAV	ADAM9->ITGAV	CCL3->ERN1	0.9431849751663464	dx
TMEM163:WNT5A->FRMD4A:RYK	0.000165274820723	0.0116840492969555	0.0141453375043615	0.988714029968548	TMEM163	WNT5A	FRMD4A	RYK	WNT5A->RYK	TMEM163->FRMD4A	0.99999999988732	dx
AIF1:GRN->MKI67:EGFR	0.0001652700339027	0.0003036307762484	0.54431252307402	0.586226430724839	AIF1	GRN	MKI67	EGFR	GRN->EGFR	AIF1->MKI67	0.8323533190957576	dx
AIF1:FADD->PICALM:ABCA1	0.0001652588795051	0.0006368659846897	0.259487684187815	0.795258983277056	AIF1	FADD	PICALM	ABCA1	FADD->ABCA1	AIF1->PICALM	0.952833518663222	dx
HSPA1A:GNAS->CD163:ADCY9	0.0001651314264161	0.0124023581302786	0.0133145184715332	0.989376865149821	HSPA1A	GNAS	CD163	ADCY9	GNAS->ADCY9	HSPA1A->CD163	0.999999999980821	dx
HIF1A:ANGPTL4->MKI67:ITGA5_ITGB1	0.0001650607560406	0.0001933939818192	0.853494790726967	0.393384975239526	HIF1A	ANGPTL4	MKI67	ITGA5_ITGB1	ANGPTL4->ITGA5_ITGB1	HIF1A->MKI67	0.8280850695717482	dx
AIF1:TNFSF13B->GPNMB:TNFRSF13C	0.0001650452861193	0.0004515636729836	0.365497262055753	0.714740250223759	AIF1	TNFSF13B	GPNMB	TNFRSF13C	TNFSF13B->TNFRSF13C	AIF1->GPNMB	0.8805915790049627	dx
HIF1A:ICAM1->GPNMB:ITGAM_ITGB2	0.0001649402041559	0.0043838566151469	0.037624452311241	0.969987111597062	HIF1A	ICAM1	GPNMB	ITGAM_ITGB2	ICAM1->ITGAM_ITGB2	HIF1A->GPNMB	0.9936838651377068	dx
IFI44L:MYL9->IFI44L:CD69	0.0001648577681063	0.0004043029859817	0.407757978106556	0.68345136734398	IFI44L	MYL9	IFI44L	CD69	MYL9->CD69	IFI44L->IFI44L	0.8736380459709465	dx
CCL3:BMP6->CCL3:ACVR1_BMPR2	0.0001647659835721	0.0020610275747939	0.0799436094825922	0.936282105448505	CCL3	BMP6	CCL3	ACVR1_BMPR2	BMP6->ACVR1_BMPR2	CCL3->CCL3	0.9802180167632591	dx
CD163:HSP90AA1->CCL3:EGFR	0.0001647357131775	0.001503951593646	0.109535249587503	0.912777964831224	CD163	HSP90AA1	CCL3	EGFR	HSP90AA1->EGFR	CD163->CCL3	0.9707043961688352	dx
HIF1A:BMP1->GPNMB:BMPR2	0.0001646253025773	0.0004597614440421	0.35806678596179	0.720293334314476	HIF1A	BMP1	GPNMB	BMPR2	BMP1->BMPR2	HIF1A->GPNMB	0.8494741104963983	dx
PICALM:IL15RA->IFI44L:AXL	0.0001645664906445	0.0008783644649846	0.187355587805366	0.851381841752411	PICALM	IL15RA	IFI44L	AXL	IL15RA->AXL	PICALM->IFI44L	0.9365200259276522	dx
GPNMB:NECTIN3->HIST:PVR	0.0001645526193084	0.000437519306028	0.376103675977967	0.706839821587783	GPNMB	NECTIN3	HIST	PVR	NECTIN3->PVR	GPNMB->HIST	0.8132301452494493	dx
HIST:AGTRAP->ERN1:RACK1	0.0001644941282598	0.0004147011717489	0.396657013449303	0.691620403424627	HIST	AGTRAP	ERN1	RACK1	AGTRAP->RACK1	HIST->ERN1	0.8883860009859449	dx
IFI44L:ARF6->GPNMB:SMAP1	0.00016441034366	0.0036725191257678	0.0447677297325542	0.964292447235472	IFI44L	ARF6	GPNMB	SMAP1	ARF6->SMAP1	IFI44L->GPNMB	0.984228956195653	dx
HIST:MFGE8->CCL3:ITGB5	0.0001643209752093	0.0007907952806648	0.207792053426518	0.835391337641464	HIST	MFGE8	CCL3	ITGB5	MFGE8->ITGB5	HIST->CCL3	0.9772000967832184	dx
FRMD4A:ANGPTL1->AIF1:LILRB3	0.0001642263566834	0.0012283482739074	0.133696900278179	0.893642256377887	FRMD4A	ANGPTL1	AIF1	LILRB3	ANGPTL1->LILRB3	FRMD4A->AIF1	0.9674322210183616	dx
MKI67:ANOS1->ERN1:SDC2	0.0001642022054096	0.0004284951140524	0.383206715840359	0.701566498892659	MKI67	ANOS1	ERN1	SDC2	ANOS1->SDC2	MKI67->ERN1	0.811616145777782	dx
CD163:AFDN->AIF1:EPHB6	0.0001641657888805	0.0027327508882624	0.0600734555007118	0.952097131212165	CD163	AFDN	AIF1	EPHB6	AFDN->EPHB6	CD163->AIF1	0.9952530740382766	dx
HSPA1A:CALM3->GPNMB:CACNA1C	0.0001641378053095	0.0043237496298254	0.0379619125439838	0.969718049511381	HSPA1A	CALM3	GPNMB	CACNA1C	CALM3->CACNA1C	HSPA1A->GPNMB	0.9994994090617864	dx
CCL3:SELPLG->CCL3:SELL	0.0001641194206601	0.0004905779159407	0.334543026351733	0.737969828931954	CCL3	SELPLG	CCL3	SELL	SELPLG->SELL	CCL3->CCL3	0.9254470884004578	dx
FRMD4A:MDK->PICALM:SORL1	0.0001640710050903	0.0003754190247748	0.437034338333599	0.662086445270304	FRMD4A	MDK	PICALM	SORL1	MDK->SORL1	FRMD4A->PICALM	0.8863432288560767	dx
HSPA1A:WNT5A->HSPA1A:FZD1	0.0001640670890103	0.0001788111975116	0.917543706957132	0.35885780080013	HSPA1A	WNT5A	HSPA1A	FZD1	WNT5A->FZD1	HSPA1A->HSPA1A	0.8997659888466577	dx
HIF1A:APP->FRMD4A:AGER	0.0001640559784978	0.0001961120693937	0.836541978293635	0.402850071297973	HIF1A	APP	FRMD4A	AGER	APP->AGER	HIF1A->FRMD4A	0.9124565714390376	dx
PICALM:LGALS9->IFI44L:CD44	0.000164047189141	0.0004206009252973	0.390030499873764	0.696513993766788	PICALM	LGALS9	IFI44L	CD44	LGALS9->CD44	PICALM->IFI44L	0.8744278943485219	dx
TMEM163:ACTR2->CCL3:LDLR	0.0001640440132744	0.0002965806435033	0.55311773329725	0.580182794464351	TMEM163	ACTR2	CCL3	LDLR	ACTR2->LDLR	TMEM163->CCL3	0.8713156945507303	dx
HIF1A:LYZ->HIST:ITGAL	0.000164036635666	0.0002337563679172	0.701741891045025	0.482840143270883	HIF1A	LYZ	HIST	ITGAL	LYZ->ITGAL	HIF1A->HIST	0.8126212201635082	dx
FRMD4A:OMG->AIF1:TNFRSF1B	0.0001639621098545	0.0014334886358036	0.114379776553058	0.908936744746999	FRMD4A	OMG	AIF1	TNFRSF1B	OMG->TNFRSF1B	FRMD4A->AIF1	0.969968468614903	dx
MKI67:SERPINE1->FRMD4A:LRP1	0.0001637664074581	0.000254775511058	0.64278708255008	0.52036226605815	MKI67	SERPINE1	FRMD4A	LRP1	SERPINE1->LRP1	MKI67->FRMD4A	0.8387136616068765	dx
GPNMB:FGF2->HIST:NRP1	0.0001637568523913	0.0001649273478377	0.992902963263544	0.320757245567198	GPNMB	FGF2	HIST	NRP1	FGF2->NRP1	GPNMB->HIST	0.6150172300042668	dx
CCL3:CCL5->CCL3:CCR1	0.0001637354774195	0.0010938948037606	0.149681191332729	0.881016148129026	CCL3	CCL5	CCL3	CCR1	CCL5->CCR1	CCL3->CCL3	0.9664652504720588	dx
CCL3:GNAI2->MKI67:TSHR	0.0001636131037654	0.0014937186994405	0.109534080162968	0.912778892316373	CCL3	GNAI2	MKI67	TSHR	GNAI2->TSHR	CCL3->MKI67	0.999999999971233	dx
HSPA1A:SLIT3->ERN1:ROBO2	0.0001636079616161	0.0003526591215626	0.463926640805829	0.642700305112881	HSPA1A	SLIT3	ERN1	ROBO2	SLIT3->ROBO2	HSPA1A->ERN1	0.8996778703763194	dx
IFI44L:C5->TMEM163:C5AR1	0.000163474973362	0.0003941225844899	0.414782049533088	0.678301461393792	IFI44L	C5	TMEM163	C5AR1	C5->C5AR1	IFI44L->TMEM163	0.9257524305171904	dx
IFI44L:PKM->IFI44L:CD44	0.0001634503731724	0.0001405128365953	1.16324157374464	0.244731503306916	IFI44L	PKM	IFI44L	CD44	PKM->CD44	IFI44L->IFI44L	0.8276725118184415	dx
CCL3:CCL4->FRMD4A:CCR1	0.0001633823863642	0.0004525873288643	0.360996377813293	0.718102154843032	CCL3	CCL4	FRMD4A	CCR1	CCL4->CCR1	CCL3->FRMD4A	0.9078754515774484	dx
TMEM163:NRG2->FRMD4A:NRP2	0.0001632669110128	0.0001355426675364	1.20454255460881	0.228379944631898	TMEM163	NRG2	FRMD4A	NRP2	NRG2->NRP2	TMEM163->FRMD4A	0.755068305507261	dx
GPNMB:SPON2->MKI67:ITGAM	0.000163167263669	0.000208113012493	0.784032010850477	0.433021327479381	GPNMB	SPON2	MKI67	ITGAM	SPON2->ITGAM	GPNMB->MKI67	0.8364725860324745	dx
CCL3:SPON2->HIST:ITGB2	0.0001631429997585	0.0009802186224087	0.16643531966125	0.867814380486455	CCL3	SPON2	HIST	ITGB2	SPON2->ITGB2	CCL3->HIST	0.9797904295814814	dx
IFI44L:LRPAP1->MKI67:VLDLR	0.0001631377912947	0.0011669287289403	0.139800989768167	0.888817231254676	IFI44L	LRPAP1	MKI67	VLDLR	LRPAP1->VLDLR	IFI44L->MKI67	0.9273021010615796	dx
HIST:ICAM5->FRMD4A:ITGB2	0.0001631275672805	0.000205535586803	0.793670671915518	0.42738717816694	HIST	ICAM5	FRMD4A	ITGB2	ICAM5->ITGB2	HIST->FRMD4A	0.8934200463257164	dx
GPNMB:PTGS2->CD163:ALOX5	0.0001630959945904	0.0003434932806514	0.474815676979399	0.63491835798554	GPNMB	PTGS2	CD163	ALOX5	PTGS2->ALOX5	GPNMB->CD163	0.7736079391887942	dx
TMEM163:HEBP1->GPNMB:FPR3	0.000163082154699	0.0001936941547484	0.841957027102068	0.399812007766553	TMEM163	HEBP1	GPNMB	FPR3	HEBP1->FPR3	TMEM163->GPNMB	0.7785944353475173	dx
HSPA1A:ST6GAL1->MKI67:EGFR	0.0001630756325358	0.0004557627465571	0.357808166129662	0.72048687895385	HSPA1A	ST6GAL1	MKI67	EGFR	ST6GAL1->EGFR	HSPA1A->MKI67	0.8950547185724743	dx
HIST:LAMB2->FRMD4A:ITGA6_ITGB1	0.0001630326202249	0.002506179572458	0.0650522500528658	0.948132398792567	HIST	LAMB2	FRMD4A	ITGA6_ITGB1	LAMB2->ITGA6_ITGB1	HIST->FRMD4A	0.9920050574559138	dx
TMEM163:LAMA5->IFI44L:ITGA9_ITGB1	0.0001630125509269	0.0003663658200948	0.44494475735969	0.656359676764423	TMEM163	LAMA5	IFI44L	ITGA9_ITGB1	LAMA5->ITGA9_ITGB1	TMEM163->IFI44L	0.905757718549639	dx
HIF1A:RGMB->CCL3:NEO1	0.0001629912943011	0.0012184644151843	0.133767791878052	0.893586196608897	HIF1A	RGMB	CCL3	NEO1	RGMB->NEO1	HIF1A->CCL3	0.984903387462938	dx
ERN1:ADAM15->CD163:ITGA5	0.0001629618376935	0.0003568051827719	0.456724973632716	0.647868738232348	ERN1	ADAM15	CD163	ITGA5	ADAM15->ITGA5	ERN1->CD163	0.8786952046769895	dx
CCL3:TNFSF10->PICALM:RIPK1	0.0001629023687405	0.0002209424792449	0.737306693114096	0.460935862886963	CCL3	TNFSF10	PICALM	RIPK1	TNFSF10->RIPK1	CCL3->PICALM	0.8018209061795724	dx
HIF1A:TNF->TMEM163:SEMA4C	0.00016281106616	0.0003004433217186	0.541902762986035	0.587885493276281	HIF1A	TNF	TMEM163	SEMA4C	TNF->SEMA4C	HIF1A->TMEM163	0.8339150332617158	dx
HIF1A:HLA-C->HSPA1A:LILRB2	0.0001627393853482	0.000393110611438	0.413978612159288	0.678889770403261	HIF1A	HLA-C	HSPA1A	LILRB2	HLA-C->LILRB2	HIF1A->HSPA1A	0.9000674134191264	dx
HSPA1A:COL18A1->HSPA1A:PTPRS	0.0001626303950886	0.0021570793063688	0.0753937950303826	0.939901396008636	HSPA1A	COL18A1	HSPA1A	PTPRS	COL18A1->PTPRS	HSPA1A->HSPA1A	0.9919125134818266	dx
CCL3:TNF->HIST:NOTCH1	0.0001626126666809	0.0004850020145319	0.335282456172545	0.737412026557623	CCL3	TNF	HIST	NOTCH1	TNF->NOTCH1	CCL3->HIST	0.9378648838374042	dx
ERN1:TNFSF10->MKI67:TNFRSF10B	0.0001626049043224	0.0003508121001531	0.463509965167967	0.642998873611221	ERN1	TNFSF10	MKI67	TNFRSF10B	TNFSF10->TNFRSF10B	ERN1->MKI67	0.8427979713057815	dx
PICALM:APOE->HIST:LRP5	0.0001625060050803	0.0010526696390821	0.15437512306527	0.877313967430529	PICALM	APOE	HIST	LRP5	APOE->LRP5	PICALM->HIST	0.934615893658902	dx
IFI44L:ACTR2->HSPA1A:ADRB2	0.0001624718140109	0.0002945378688174	0.551616044019439	0.581211441778473	IFI44L	ACTR2	HSPA1A	ADRB2	ACTR2->ADRB2	IFI44L->HSPA1A	0.9207043139620192	dx
HSPA1A:AFDN->HIF1A:EPHB3	0.0001621285803629	0.0002645279461642	0.612897739969888	0.539943957731933	HSPA1A	AFDN	HIF1A	EPHB3	AFDN->EPHB3	HSPA1A->HIF1A	0.9435403215366612	dx
HIF1A:LRPAP1->HIST:LDLR	0.0001620675795088	0.0019208771629363	0.0843716519910752	0.932760945336896	HIF1A	LRPAP1	HIST	LDLR	LRPAP1->LDLR	HIF1A->HIST	0.9732424330187868	dx
HIF1A:LMAN1->MKI67:MCFD2	0.000162042371075	0.0009370024608784	0.172936974917984	0.862700967719121	HIF1A	LMAN1	MKI67	MCFD2	LMAN1->MCFD2	HIF1A->MKI67	0.9312223904862852	dx
GPNMB:CD99->HSPA1A:PILRA	0.0001620249353064	0.0050497871501256	0.032085497960518	0.974403868407723	GPNMB	CD99	HSPA1A	PILRA	CD99->PILRA	GPNMB->HSPA1A	0.999999999983219	dx
HIST:AGRN->HSPA1A:ITGB1	0.0001620138178071	0.0001666437869897	0.972216370821589	0.330942917938196	HIST	AGRN	HSPA1A	ITGB1	AGRN->ITGB1	HIST->HSPA1A	0.901704434643547	dx
CCL3:JAM2->AIF1:ITGAV_ITGB1	0.0001620079031904	0.0006580036443536	0.246211255181734	0.8055187033208	CCL3	JAM2	AIF1	ITGAV_ITGB1	JAM2->ITGAV_ITGB1	CCL3->AIF1	0.9547645544436892	dx
HIST:SELPLG->ERN1:ITGAM	0.0001619870149544	0.0003253839339335	0.497833476275764	0.618601418588378	HIST	SELPLG	ERN1	ITGAM	SELPLG->ITGAM	HIST->ERN1	0.8883860009859449	dx
IFI44L:EFNB1->FRMD4A:EPHB6	0.000161922868991	0.0007164948743912	0.225993059794944	0.821206818188905	IFI44L	EFNB1	FRMD4A	EPHB6	EFNB1->EPHB6	IFI44L->FRMD4A	0.9404789883730454	dx
FRMD4A:ACTR2->IFI44L:LDLR	0.0001619195155599	0.0035482600945302	0.0456334967691908	0.963602370411814	FRMD4A	ACTR2	IFI44L	LDLR	ACTR2->LDLR	FRMD4A->IFI44L	0.9854610253171858	dx
HSPA1A:PSEN1->IFI44L:NOTCH1	0.000161865761874	0.0012795242562786	0.12650464505051	0.899332472369146	HSPA1A	PSEN1	IFI44L	NOTCH1	PSEN1->NOTCH1	HSPA1A->IFI44L	0.9872581893138208	dx
HIST:JAM2->GPNMB:ITGA4_ITGB1	0.0001618252288987	0.0028406058697788	0.0569685610455151	0.954570239104653	HIST	JAM2	GPNMB	ITGA4_ITGB1	JAM2->ITGA4_ITGB1	HIST->GPNMB	0.9899937440714272	dx
AIF1:SEMA4D->ERN1:PLXNB2	0.0001617278100905	0.0006464567724644	0.250175753398011	0.80245143514992	AIF1	SEMA4D	ERN1	PLXNB2	SEMA4D->PLXNB2	AIF1->ERN1	0.9531791087380836	dx
HIF1A:TLN1->TMEM163:ITGB5	0.0001616532844132	0.0097689251708535	0.0165477042341893	0.986797444812505	HIF1A	TLN1	TMEM163	ITGB5	TLN1->ITGB5	HIF1A->TMEM163	0.999999999976026	dx
CCL3:MFGE8->AIF1:ITGB5	0.0001616331681368	0.0069130086711862	0.0233810162586056	0.981346347698185	CCL3	MFGE8	AIF1	ITGB5	MFGE8->ITGB5	CCL3->AIF1	0.999999999992808	dx
HIST:ADM->CD163:CALCR	0.0001616254190261	0.0011440990328684	0.141268731449665	0.887657650543065	HIST	ADM	CD163	CALCR	ADM->CALCR	HIST->CD163	0.9598137558650588	dx
HSPA1A:VEGFA->MKI67:EGFR	0.0001615486267513	0.0007453718291437	0.216735621652046	0.828414385703626	HSPA1A	VEGFA	MKI67	EGFR	VEGFA->EGFR	HSPA1A->MKI67	0.9296433350708132	dx
CCL3:ADAM9->TMEM163:ITGA6	0.0001614123507862	0.004347110661104	0.0371309505024679	0.970380594105251	CCL3	ADAM9	TMEM163	ITGA6	ADAM9->ITGA6	CCL3->TMEM163	0.9954921067068656	dx
TMEM163:PIGF->AIF1:FLT1	0.0001612639429273	0.0050147854946867	0.0321576950994733	0.974346293135887	TMEM163	PIGF	AIF1	FLT1	PIGF->FLT1	TMEM163->AIF1	0.9989371206281794	dx
AIF1:ACTR2->HIST:LDLR	0.000161208987792	0.0014718048943655	0.109531493208909	0.912780944062247	AIF1	ACTR2	HIST	LDLR	ACTR2->LDLR	AIF1->HIST	0.9681546362102788	dx
FRMD4A:LRIG1->TMEM163:EGFR	0.0001611671381936	0.0001689976898899	0.953664741208117	0.340253373120344	FRMD4A	LRIG1	TMEM163	EGFR	LRIG1->EGFR	FRMD4A->TMEM163	0.7770218606642686	dx
ERN1:CXCL12->CCL3:ITGAV	0.0001611316664951	0.0126909814669742	0.0126965488772032	0.989869891842344	ERN1	CXCL12	CCL3	ITGAV	CXCL12->ITGAV	ERN1->CCL3	0.999999999966441	dx
HIST:C1QB->HSPA1A:CD33	0.0001611108746556	0.0003591872706927	0.448542829329528	0.653761483395986	HIST	C1QB	HSPA1A	CD33	C1QB->CD33	HIST->HSPA1A	0.923233972587272	dx
GPNMB:ICAM1->HIST:ITGAL_ITGB2	0.0001610794898797	0.0041209733310183	0.0390877292670913	0.968820444120126	GPNMB	ICAM1	HIST	ITGAL_ITGB2	ICAM1->ITGAL_ITGB2	GPNMB->HIST	0.9811285078385305	dx
CCL3:GDF11->HSPA1A:ACTR2	0.0001610315210682	0.0002770995645112	0.581132349855284	0.561151257339963	CCL3	GDF11	HSPA1A	ACTR2	GDF11->ACTR2	CCL3->HSPA1A	0.9591466319266532	dx
AIF1:GNAI2->MKI67:OPRD1	0.0001610116812738	0.0003251244398387	0.49523093789454	0.620437114379955	AIF1	GNAI2	MKI67	OPRD1	GNAI2->OPRD1	AIF1->MKI67	0.8346356419635108	dx
CCL3:ADAM10->HSPA1A:TSPAN17	0.0001610060607086	0.0007749360188026	0.207766908237737	0.835410972158062	CCL3	ADAM10	HSPA1A	TSPAN17	ADAM10->TSPAN17	CCL3->HSPA1A	0.9591466319266532	dx
HIST:C3->IFI44L:CR1	0.0001608911439079	0.0008316258940277	0.193465769961431	0.846594211215365	HIST	C3	IFI44L	CR1	C3->CR1	HIST->IFI44L	0.9380190720377588	dx
IFI44L:JAM3->MKI67:ITGAM_ITGB2	0.0001607159526325	0.0001917936874426	0.837962681543703	0.402051662962824	IFI44L	JAM3	MKI67	ITGAM_ITGB2	JAM3->ITGAM_ITGB2	IFI44L->MKI67	0.6700214318605042	dx
GPNMB:BSG->ERN1:SLC16A1	0.0001606977923588	0.0010275564062742	0.156388293019829	0.875726964454885	GPNMB	BSG	ERN1	SLC16A1	BSG->SLC16A1	GPNMB->ERN1	0.9273850157289092	dx
GPNMB:APP->HIF1A:VLDLR	0.0001606433541933	0.0002233107394612	0.719371377215832	0.471912127768978	GPNMB	APP	HIF1A	VLDLR	APP->VLDLR	GPNMB->HIF1A	0.7602241865442374	dx
HIF1A:ICAM5->FRMD4A:ITGB2	0.0001606430419758	0.0004488320931988	0.357913447835046	0.720408086586245	HIF1A	ICAM5	FRMD4A	ITGB2	ICAM5->ITGB2	HIF1A->FRMD4A	0.9278708826507336	dx
MKI67:TNFSF14->HSPA1A:TNFRSF14	0.0001606305047283	0.0004236516613003	0.379157027816899	0.704571260102386	MKI67	TNFSF14	HSPA1A	TNFRSF14	TNFSF14->TNFRSF14	MKI67->HSPA1A	0.8612219762023405	dx
AIF1:ADAM17->MKI67:ERBB4	0.0001606223713843	0.0074249599675081	0.0216327592454699	0.9827409015424	AIF1	ADAM17	MKI67	ERBB4	ADAM17->ERBB4	AIF1->MKI67	0.999999999968835	dx
AIF1:HGF->GPNMB:NRP1	0.0001605516468461	0.0012041750465553	0.133329159498374	0.89393306752122	AIF1	HGF	GPNMB	NRP1	HGF->NRP1	AIF1->GPNMB	0.947373231117184	dx
HSPA1A:C5->HIST:C5AR1	0.0001604854672974	0.0017453739625982	0.0919490440080289	0.9267385249902	HSPA1A	C5	HIST	C5AR1	C5->C5AR1	HSPA1A->HIST	0.9967985833866272	dx
IFI44L:S100A8->TMEM163:AGER	0.0001604538643507	0.0002799501619139	0.573151532593193	0.566542097719341	IFI44L	S100A8	TMEM163	AGER	S100A8->AGER	IFI44L->TMEM163	0.9165612252182856	dx
HSPA1A:VWF->TMEM163:ITGA9	0.0001604336337277	0.000289707286068	0.553778387506936	0.579730521080812	HSPA1A	VWF	TMEM163	ITGA9	VWF->ITGA9	HSPA1A->TMEM163	0.8687883574971501	dx
GPNMB:RTN4->TMEM163:TNFRSF19	0.0001603035036793	0.0004599170194506	0.34854875314429	0.727428106665428	GPNMB	RTN4	TMEM163	TNFRSF19	RTN4->TNFRSF19	GPNMB->TMEM163	0.8911549434719235	dx
GPNMB:PSEN1->PICALM:NOTCH4	0.0001602909647226	0.0006178402449524	0.259437558547261	0.795297653925959	GPNMB	PSEN1	PICALM	NOTCH4	PSEN1->NOTCH4	GPNMB->PICALM	0.8860763056308771	dx
FRMD4A:F8->HIST:LRP1	0.000160241005596	0.0057521854671215	0.0278574128932375	0.977775874837252	FRMD4A	F8	HIST	LRP1	F8->LRP1	FRMD4A->HIST	0.99999999992808	dx
MKI67:ADAM15->TMEM163:ITGB1	0.0001601779610916	0.001972367547184	0.0812110102502845	0.935274143526591	MKI67	ADAM15	TMEM163	ITGB1	ADAM15->ITGB1	MKI67->TMEM163	0.9750730432511268	dx
FRMD4A:PDCD1LG2->ERN1:PDCD2	0.0001601597579415	0.0021861152962965	0.0732622649010667	0.941597419220404	FRMD4A	PDCD1LG2	ERN1	PDCD2	PDCD1LG2->PDCD2	FRMD4A->ERN1	0.9927313587344232	dx
IFI44L:SEMA7A->HIF1A:PLXNC1	0.0001601056180321	0.0004863125379723	0.329223710126171	0.741986602877142	IFI44L	SEMA7A	HIF1A	PLXNC1	SEMA7A->PLXNC1	IFI44L->HIF1A	0.8668740322949074	dx
GPNMB:PLAU->AIF1:ITGA5	0.0001600936429261	0.0001687593328258	0.948650603468018	0.342798344894302	GPNMB	PLAU	AIF1	ITGA5	PLAU->ITGA5	GPNMB->AIF1	0.7232487992193963	dx
CCL3:LAMB1->CCL3:DAG1	0.0001600916552679	0.000685937967983	0.233390864393633	0.815457906479509	CCL3	LAMB1	CCL3	DAG1	LAMB1->DAG1	CCL3->CCL3	0.9500992466378732	dx
GPNMB:ARF6->HSPA1A:SMAP1	0.0001600219241854	0.0013310809511625	0.120219528380789	0.904309248555675	GPNMB	ARF6	HSPA1A	SMAP1	ARF6->SMAP1	GPNMB->HSPA1A	0.9829507282653556	dx
HIF1A:CALR->CCL3:TSHR	0.0001600056988649	0.0005056107485604	0.316460240057261	0.75165319941472	HIF1A	CALR	CCL3	TSHR	CALR->TSHR	HIF1A->CCL3	0.9564476249332534	dx
ERN1:SIRPB2->HIST:CD47	0.000159981809684	0.0004177531765761	0.382957733547766	0.701751103158352	ERN1	SIRPB2	HIST	CD47	SIRPB2->CD47	ERN1->HIST	0.8693154192117047	dx
IFI44L:GRN->MKI67:EGFR	0.000159964601115	0.000236610436718	0.676067393027133	0.498997857838546	IFI44L	GRN	MKI67	EGFR	GRN->EGFR	IFI44L->MKI67	0.705389235276833	dx
IFI44L:LGALS1->IFI44L:CD69	0.0001597882884696	0.0008389970411395	0.190451551834576	0.848955304310714	IFI44L	LGALS1	IFI44L	CD69	LGALS1->CD69	IFI44L->IFI44L	0.94288635046332	dx
FRMD4A:VEGFA->CD163:ITGAV	0.0001596953131604	0.0043069619319707	0.0370784129701723	0.970422484144989	FRMD4A	VEGFA	CD163	ITGAV	VEGFA->ITGAV	FRMD4A->CD163	0.9966501188516104	dx
HSPA1A:CXCL12->IFI44L:ITGA5	0.0001594913051902	0.0006047745646801	0.263720259588935	0.791995483135066	HSPA1A	CXCL12	IFI44L	ITGA5	CXCL12->ITGA5	HSPA1A->IFI44L	0.9567632671890932	dx
ERN1:C3->HIST:CD46	0.0001594251525479	0.0053382000344204	0.0298649641302316	0.976174747951771	ERN1	C3	HIST	CD46	C3->CD46	ERN1->HIST	0.9895977437545334	dx
GPNMB:F13A1->CD163:ITGB1	0.0001593475596053	0.0061763070859804	0.0257998116652976	0.979417012069308	GPNMB	F13A1	CD163	ITGB1	F13A1->ITGB1	GPNMB->CD163	0.9810305491567368	dx
CCL3:COL9A2->CD163:ITGA9_ITGB1	0.0001593230365266	0.0014734478038157	0.108129406494109	0.913893041894376	CCL3	COL9A2	CD163	ITGA9_ITGB1	COL9A2->ITGA9_ITGB1	CCL3->CD163	0.9744081293255984	dx
AIF1:ICAM1->CCL3:ITGAM_ITGB2	0.0001592645124828	0.0002325185915475	0.684953884430503	0.493373021682545	AIF1	ICAM1	CCL3	ITGAM_ITGB2	ICAM1->ITGAM_ITGB2	AIF1->CCL3	0.9135892667968628	dx
ERN1:GNAI2->IFI44L:P2RY12	0.0001591956733258	0.0005130580941131	0.310287811755609	0.75634209889316	ERN1	GNAI2	IFI44L	P2RY12	GNAI2->P2RY12	ERN1->IFI44L	0.8839461296925539	dx
FRMD4A:FARP2->CCL3:PLXNA3	0.0001590614736207	0.0002823032155643	0.563441947704096	0.573133979943237	FRMD4A	FARP2	CCL3	PLXNA3	FARP2->PLXNA3	FRMD4A->CCL3	0.8040774018368264	dx
FRMD4A:LGALS9->CCL3:CD44	0.0001590174292514	0.0032201047275777	0.0493826886714595	0.960614323767823	FRMD4A	LGALS9	CCL3	CD44	LGALS9->CD44	FRMD4A->CCL3	0.9943056291225196	dx
CD163:PLAU->HSPA1A:ITGB1	0.0001590030164753	0.0011280417981475	0.140954897891576	0.887905572782617	CD163	PLAU	HSPA1A	ITGB1	PLAU->ITGB1	CD163->HSPA1A	0.9583742690352056	dx
HIF1A:ZP3->IFI44L:MERTK	0.0001589191569716	0.0001517366030723	1.04733567085203	0.294944789719917	HIF1A	ZP3	IFI44L	MERTK	ZP3->MERTK	HIF1A->IFI44L	0.7296870441308352	dx
PICALM:ADAM15->MKI67:ITGA5	0.0001588611869469	0.0002913123634975	0.54532936755472	0.585527009514586	PICALM	ADAM15	MKI67	ITGA5	ADAM15->ITGA5	PICALM->MKI67	0.8717282424269714	dx
HIST:LGALS9->IFI44L:CD44	0.0001585511893028	0.0020691893368788	0.0766247855993752	0.938922040860109	HIST	LGALS9	IFI44L	CD44	LGALS9->CD44	HIST->IFI44L	0.9789979816285284	dx
TMEM163:HBEGF->GPNMB:CD44	0.000158548435922	0.0021072931944436	0.0752379575561932	0.940025384163752	TMEM163	HBEGF	GPNMB	CD44	HBEGF->CD44	TMEM163->GPNMB	0.9788624746109306	dx
HSPA1A:AFDN->FRMD4A:EPHB6	0.000158309148715	0.0003711745654341	0.426508612005393	0.669737274020115	HSPA1A	AFDN	FRMD4A	EPHB6	AFDN->EPHB6	HSPA1A->FRMD4A	0.9814090404282488	dx
CCL3:NTNG2->IFI44L:LRRC4	0.0001582765325601	0.0003289247167572	0.481193794496472	0.630378770844888	CCL3	NTNG2	IFI44L	LRRC4	NTNG2->LRRC4	CCL3->IFI44L	0.899312143608156	dx
PICALM:COL9A2->TMEM163:ITGA1_ITGB1	0.0001582521882346	0.000196337410811	0.806021570626172	0.420230411620754	PICALM	COL9A2	TMEM163	ITGA1_ITGB1	COL9A2->ITGA1_ITGB1	PICALM->TMEM163	0.9597082621983886	dx
MKI67:PTDSS1->IFI44L:JMJD6	0.0001581274944387	0.0024249989327631	0.0652072428990841	0.948008994404956	MKI67	PTDSS1	IFI44L	JMJD6	PTDSS1->JMJD6	MKI67->IFI44L	0.972608030187919	dx
CD163:COL9A2->HSPA1A:ITGA9_ITGB1	0.000158068801177	0.0003420926525499	0.462064297490148	0.644035212175642	CD163	COL9A2	HSPA1A	ITGA9_ITGB1	COL9A2->ITGA9_ITGB1	CD163->HSPA1A	0.9412009451209022	dx
HIST:TGFB2->GPNMB:TGFBR1_TGFBR2	0.000157662249179	0.0009605708840485	0.164133903907761	0.869625732272793	HIST	TGFB2	GPNMB	TGFBR1_TGFBR2	TGFB2->TGFBR1_TGFBR2	HIST->GPNMB	0.930990451283978	dx
CCL3:CX3CL1->PICALM:ITGAV	0.0001576192446151	0.0004523071996235	0.348478301354265	0.727481006830236	CCL3	CX3CL1	PICALM	ITGAV	CX3CL1->ITGAV	CCL3->PICALM	0.8938509488056045	dx
ERN1:ICAM5->CD163:ITGB2	0.0001575216779022	0.0005447223940964	0.289177899806343	0.772445243113961	ERN1	ICAM5	CD163	ITGB2	ICAM5->ITGB2	ERN1->CD163	0.9044589920968966	dx
IFI44L:F11R->AIF1:ITGAL_ITGB2	0.0001573959114352	0.0003017854038211	0.521549118818652	0.601984297666235	IFI44L	F11R	AIF1	ITGAL_ITGB2	F11R->ITGAL_ITGB2	IFI44L->AIF1	0.8911420712185651	dx
HIF1A:LAMA5->AIF1:ITGA9_ITGB1	0.000157375516371	0.0001673127318622	0.940606937795283	0.346906325244076	HIF1A	LAMA5	AIF1	ITGA9_ITGB1	LAMA5->ITGA9_ITGB1	HIF1A->AIF1	0.80537488613431	dx
HSPA1A:CALM1->FRMD4A:RYR2	0.0001572398247258	0.0117938319828258	0.013332377886576	0.989362616663004	HSPA1A	CALM1	FRMD4A	RYR2	CALM1->RYR2	HSPA1A->FRMD4A	0.999999998844474	dx
GPNMB:HLA-A->FRMD4A:LILRA1	0.0001572374003652	0.0027904342744223	0.0563487202714363	0.955064007296444	GPNMB	HLA-A	FRMD4A	LILRA1	HLA-A->LILRA1	GPNMB->FRMD4A	0.985664709047932	dx
IFI44L:SLIT2->IFI44L:PLXNA1	0.000157200465692	0.0011418457791148	0.137672239603046	0.890499460034105	IFI44L	SLIT2	IFI44L	PLXNA1	SLIT2->PLXNA1	IFI44L->IFI44L	0.9621200720055774	dx
HSPA1A:JAG2->HSPA1A:NOTCH1	0.0001571634742735	0.0017526389985438	0.0896724735693297	0.92854749070418	HSPA1A	JAG2	HSPA1A	NOTCH1	JAG2->NOTCH1	HSPA1A->HSPA1A	0.989140536834788	dx
MKI67:TLN1->IFI44L:ITGB5	0.0001570728160415	0.0043307657396583	0.0362690631366042	0.971067817743001	MKI67	TLN1	IFI44L	ITGB5	TLN1->ITGB5	MKI67->IFI44L	0.9828912430459952	dx
IFI44L:LTB->HIST:CD40	0.0001569715918818	0.0002645829664336	0.593279280211094	0.552994262864716	IFI44L	LTB	HIST	CD40	LTB->CD40	IFI44L->HIST	0.8530516055854657	dx
HSPA1A:RNASE2->HIST:TLR2	0.0001569566232799	0.0011549374032404	0.13590054563956	0.891899904120433	HSPA1A	RNASE2	HIST	TLR2	RNASE2->TLR2	HSPA1A->HIST	0.991595210648872	dx
ERN1:YBX1->GPNMB:NOTCH1	0.0001567861677491	0.0003433849313598	0.456590122135703	0.64796568041441	ERN1	YBX1	GPNMB	NOTCH1	YBX1->NOTCH1	ERN1->GPNMB	0.9078974328716168	dx
FRMD4A:B2M->IFI44L:LILRB2	0.0001567500426872	0.0001254337477341	1.24966402996627	0.211422302344607	FRMD4A	B2M	IFI44L	LILRB2	B2M->LILRB2	FRMD4A->IFI44L	0.7427238023924181	dx
CD163:VEGFA->CCL3:EPHB2	0.0001567383400746	0.0073610688458126	0.021292877890119	0.983012025172942	CD163	VEGFA	CCL3	EPHB2	VEGFA->EPHB2	CD163->CCL3	0.999999999856143	dx
AIF1:WNT5A->IFI44L:FZD4	0.0001566283285441	0.0002990053374397	0.523831212798049	0.600395941826078	AIF1	WNT5A	IFI44L	FZD4	WNT5A->FZD4	AIF1->IFI44L	0.8523023501522897	dx
PICALM:PSEN1->HSPA1A:CD44	0.0001566027418638	0.0013075232241993	0.119770524121882	0.904664932168944	PICALM	PSEN1	HSPA1A	CD44	PSEN1->CD44	PICALM->HSPA1A	0.9859368280026052	dx
TMEM163:C3->IFI44L:C5AR2	0.0001565951399681	0.0012186599009974	0.128497819481894	0.897755023721634	TMEM163	C3	IFI44L	C5AR2	C3->C5AR2	TMEM163->IFI44L	0.9891432596693452	dx
AIF1:SIRPB2->CCL3:CD47	0.0001565420895098	0.001824060423013	0.085820671034165	0.931608973992127	AIF1	SIRPB2	CCL3	CD47	SIRPB2->CD47	AIF1->CCL3	0.9976058568309598	dx
HIST:WNT5B->CD163:FZD2_LRP6	0.0001564313585148	0.0040962246349256	0.0381891552482365	0.969536867448115	HIST	WNT5B	CD163	FZD2_LRP6	WNT5B->FZD2_LRP6	HIST->CD163	0.9800183470962028	dx
TMEM163:SEMA3A->HSPA1A:NRP2	0.0001563275352922	0.0001504754003866	1.03889097414339	0.298855444579305	TMEM163	SEMA3A	HSPA1A	NRP2	SEMA3A->NRP2	TMEM163->HSPA1A	0.9052370781844088	dx
GPNMB:CLEC11A->HIF1A:ITGB1	0.0001562952600646	0.0002738688438412	0.570693832392434	0.568207200306691	GPNMB	CLEC11A	HIF1A	ITGB1	CLEC11A->ITGB1	GPNMB->HIF1A	0.7903763388633495	dx
AIF1:CALM3->FRMD4A:GP6	0.0001562579937104	0.0006619821103347	0.236045644241673	0.813397251729904	AIF1	CALM3	FRMD4A	GP6	CALM3->GP6	AIF1->FRMD4A	0.946734285977434	dx
HIF1A:VCAN->TMEM163:ITGA4	0.0001561878018478	0.0014163797805043	0.110272544128161	0.912193231059738	HIF1A	VCAN	TMEM163	ITGA4	VCAN->ITGA4	HIF1A->TMEM163	0.9686977794468222	dx
HSPA1A:SPON1->FRMD4A:LRP8	0.0001561459218207	0.0024321770786274	0.0642000630599285	0.948810927185616	HSPA1A	SPON1	FRMD4A	LRP8	SPON1->LRP8	HSPA1A->FRMD4A	0.9933680009159364	dx
HIST:S100A8->HIF1A:ITGB2	0.0001559854525554	0.0015200418053026	0.102619185874576	0.918265215103511	HIST	S100A8	HIF1A	ITGB2	S100A8->ITGB2	HIST->HIF1A	0.9800353810175322	dx
CD163:TOR2A->CD163:ATP5F1B	0.000155938352444	0.0012027680904778	0.129649558945355	0.896843691745044	CD163	TOR2A	CD163	ATP5F1B	TOR2A->ATP5F1B	CD163->CD163	0.9836350167526288	dx
GPNMB:FNDC5->GPNMB:ITGB5	0.000155903017576	0.0003503767805536	0.444958188524077	0.656349970267493	GPNMB	FNDC5	GPNMB	ITGB5	FNDC5->ITGB5	GPNMB->GPNMB	0.8048738521479514	dx
TMEM163:CEACAM1->CCL3:HAVCR2	0.0001558100271596	0.0003071555163654	0.507267552943217	0.611967101895628	TMEM163	CEACAM1	CCL3	HAVCR2	CEACAM1->HAVCR2	TMEM163->CCL3	0.8848231096002573	dx
MKI67:S100A8->PICALM:CD69	0.0001556687441104	0.0001997654771836	0.779257488857137	0.435828051244279	MKI67	S100A8	PICALM	CD69	S100A8->CD69	MKI67->PICALM	0.8838318523026315	dx
CD163:CD55->TMEM163:ADGRE5	0.0001555256764509	0.0002943756786322	0.528323797582713	0.597274617171841	CD163	CD55	TMEM163	ADGRE5	CD55->ADGRE5	CD163->TMEM163	0.8944763522011002	dx
HSPA1A:CALM1->HIST:HTR2C	0.0001554824249868	0.0003561776735213	0.436530519865743	0.662451860825725	HSPA1A	CALM1	HIST	HTR2C	CALM1->HTR2C	HSPA1A->HIST	0.9642312732082272	dx
HIF1A:CALCB->HSPA1A:TSHR	0.0001554453202758	0.0006880478437979	0.225922254792409	0.821261888451474	HIF1A	CALCB	HSPA1A	TSHR	CALCB->TSHR	HIF1A->HSPA1A	0.945817417371158	dx
HSPA1A:PLAU->FRMD4A:PLAUR	0.0001553781816542	0.0004429445424949	0.350784729797268	0.725749854014727	HSPA1A	PLAU	FRMD4A	PLAUR	PLAU->PLAUR	HSPA1A->FRMD4A	0.9814090404282488	dx
GPNMB:CSF1->AIF1:CSF3R	0.0001553445788623	0.0001880283815842	0.826176226979769	0.408704131749832	GPNMB	CSF1	AIF1	CSF3R	CSF1->CSF3R	GPNMB->AIF1	0.7239372416537881	dx
MKI67:HSPA8->TMEM163:ADRB2	0.0001553375527798	0.0008037924506113	0.193255799630501	0.84675864051502	MKI67	HSPA8	TMEM163	ADRB2	HSPA8->ADRB2	MKI67->TMEM163	0.9367295627448534	dx
MKI67:TGFA->CCL3:ERBB4	0.0001552977106633	0.001417925196327	0.109524614602832	0.912786399574261	MKI67	TGFA	CCL3	ERBB4	TGFA->ERBB4	MKI67->CCL3	0.99999999998322	dx
HIF1A:RARRES1->GPNMB:NRP2	0.0001551529078402	0.0013917472474121	0.111480664415752	0.911235197578981	HIF1A	RARRES1	GPNMB	NRP2	RARRES1->NRP2	HIF1A->GPNMB	0.9751057592784792	dx
TMEM163:GNAI2->IFI44L:ADORA1	0.0001551427261712	0.0003943639654696	0.393399853321942	0.694024177976484	TMEM163	GNAI2	IFI44L	ADORA1	GNAI2->ADORA1	TMEM163->IFI44L	0.9247153274056256	dx
HIST:PSEN1->FRMD4A:CD44	0.0001551386505425	0.0002536967265211	0.611512228280813	0.540860525426904	HIST	PSEN1	FRMD4A	CD44	PSEN1->CD44	HIST->FRMD4A	0.8934200463257164	dx
HSPA1A:VCL->PICALM:ITGB5	0.0001550467957144	0.0055024912577241	0.0281775632985886	0.977520532011907	HSPA1A	VCL	PICALM	ITGB5	VCL->ITGB5	HSPA1A->PICALM	0.99999999988253	dx
GPNMB:HLA-B->HIST:LILRB2	0.0001550050648642	0.0003718393891725	0.416860261117431	0.676780621733313	GPNMB	HLA-B	HIST	LILRB2	HLA-B->LILRB2	GPNMB->HIST	0.7950391303730288	dx
HIF1A:FN1->HIST:C5AR1	0.0001549751306076	0.0001689421827113	0.917326437485931	0.358971607737065	HIF1A	FN1	HIST	C5AR1	FN1->C5AR1	HIF1A->HIST	0.8001269686291977	dx
HIST:ICAM5->HSPA1A:ITGB2	0.0001549215031846	0.0005065430835623	0.305840723547393	0.759725920256728	HIST	ICAM5	HSPA1A	ITGB2	ICAM5->ITGB2	HIST->HSPA1A	0.93659409405073	dx
HIST:CALM3->TMEM163:ADCY8	0.0001548722574789	0.0014952024633961	0.103579455806378	0.917503091845701	HIST	CALM3	TMEM163	ADCY8	CALM3->ADCY8	HIST->TMEM163	0.9842945046620548	dx
MKI67:LGALS1->PICALM:CD69	0.000154851931101	0.0001997611330642	0.775185486413926	0.438230063035696	MKI67	LGALS1	PICALM	CD69	LGALS1->CD69	MKI67->PICALM	0.8838318523026315	dx
IFI44L:TGFB1->HSPA1A:ACVR1B_TGFBR2	0.0001547158729159	0.0010853703044728	0.142546624205891	0.886648254552025	IFI44L	TGFB1	HSPA1A	ACVR1B_TGFBR2	TGFB1->ACVR1B_TGFBR2	IFI44L->HSPA1A	0.9831229350991364	dx
GPNMB:TNF->HSPA1A:TRAF2	0.0001546880481734	0.0001485455372305	1.04135102984216	0.297712661242703	GPNMB	TNF	HSPA1A	TRAF2	TNF->TRAF2	GPNMB->HSPA1A	0.869402310847239	dx
PICALM:MPZ->AIF1:MPZL1	0.0001546735091633	0.0012032687651827	0.128544439645469	0.897718132156079	PICALM	MPZ	AIF1	MPZL1	MPZ->MPZL1	PICALM->AIF1	0.9570500776721416	dx
CCL3:EFNB2->HIF1A:EPHB2	0.0001546593077832	0.0025542843238	0.0605489789614284	0.951718407807247	CCL3	EFNB2	HIF1A	EPHB2	EFNB2->EPHB2	CCL3->HIF1A	0.999999999947252	dx
GPNMB:NTNG2->TMEM163:LRRC4C	0.0001546515238752	0.000469925746707	0.329097788233509	0.742081775950851	GPNMB	NTNG2	TMEM163	LRRC4C	NTNG2->LRRC4C	GPNMB->TMEM163	0.8911549434719235	dx
HSPA1A:WNT2B->CCL3:FZD2_LRP6	0.0001546472173586	0.0379200660196414	0.0040782423026002	0.996746042451548	HSPA1A	WNT2B	CCL3	FZD2_LRP6	WNT2B->FZD2_LRP6	HSPA1A->CCL3	0.999999999966437	dx
HIF1A:CDH1->GPNMB:IGF1R	0.0001545579189441	0.0003908598124016	0.395430571371593	0.692525150915057	HIF1A	CDH1	GPNMB	IGF1R	CDH1->IGF1R	HIF1A->GPNMB	0.8320463408811902	dx
GPNMB:HLA-DQB1->IFI44L:LAG3	0.0001544475860688	0.0001275975160074	1.21042784296741	0.226114763344898	GPNMB	HLA-DQB1	IFI44L	LAG3	HLA-DQB1->LAG3	GPNMB->IFI44L	0.8743556044870796	dx
IFI44L:ADAM10->IFI44L:TSPAN10	0.0001543911962704	0.000504826008065	0.305830511510795	0.759733695991967	IFI44L	ADAM10	IFI44L	TSPAN10	ADAM10->TSPAN10	IFI44L->IFI44L	0.9050379547882448	dx
FRMD4A:CCL3->PICALM:CCR1	0.0001543634770901	0.0014054770446356	0.109829952526998	0.912544236053977	FRMD4A	CCL3	PICALM	CCR1	CCL3->CCR1	FRMD4A->PICALM	0.9691918526376748	dx
MKI67:EFNB2->HIST:PECAM1	0.0001543523358177	0.0002053620423587	0.751610833457202	0.452285126475164	MKI67	EFNB2	HIST	PECAM1	EFNB2->PECAM1	MKI67->HIST	0.859379162971544	dx
TMEM163:SEMA4B->CCL3:DCBLD2	0.0001542897474245	0.0002627834487546	0.587136473608729	0.557112053199132	TMEM163	SEMA4B	CCL3	DCBLD2	SEMA4B->DCBLD2	TMEM163->CCL3	0.8713156945507303	dx
HIST:SEMA4D->MKI67:ERBB2	0.0001541096021666	0.0003115228371016	0.494697607406553	0.620813590683824	HIST	SEMA4D	MKI67	ERBB2	SEMA4D->ERBB2	HIST->MKI67	0.8978511247110883	dx
IFI44L:LGALS9->CCL3:SLC1A5	0.0001540178777221	0.0002242639962771	0.686770414684882	0.492227416136597	IFI44L	LGALS9	CCL3	SLC1A5	LGALS9->SLC1A5	IFI44L->CCL3	0.8546827727694613	dx
IFI44L:COL4A2->GPNMB:ITGA9_ITGB1	0.0001539377762198	0.0002649847143986	0.580930777721294	0.561287108124321	IFI44L	COL4A2	GPNMB	ITGA9_ITGB1	COL4A2->ITGA9_ITGB1	IFI44L->GPNMB	0.8373059029773993	dx
CD163:EFNB2->FRMD4A:PECAM1	0.0001538095702133	0.0024815514854796	0.0619812126056503	0.950577793400138	CD163	EFNB2	FRMD4A	PECAM1	EFNB2->PECAM1	CD163->FRMD4A	0.99988339374028	dx
HIST:SDC2->HSPA1A:PTPRJ	0.0001537686095256	0.0032151373323725	0.0478264514480888	0.961854555466436	HIST	SDC2	HSPA1A	PTPRJ	SDC2->PTPRJ	HIST->HSPA1A	0.981848805130931	dx
CCL3:SEMA7A->CD163:PLXNC1	0.0001537529193127	0.0011516048791127	0.133511868611748	0.893788578507799	CCL3	SEMA7A	CD163	PLXNC1	SEMA7A->PLXNC1	CCL3->CD163	0.9735401575956026	dx
AIF1:CXADR->IFI44L:JAML	0.0001536863061312	0.0002537752098772	0.605600153795653	0.544780300191203	AIF1	CXADR	IFI44L	JAML	CXADR->JAML	AIF1->IFI44L	0.8523023501522897	dx
IFI44L:JAML->AIF1:CXADR	0.0001536863061312	0.0002537752098772	0.605600153795653	0.544780300191203	IFI44L	JAML	AIF1	CXADR	JAML->CXADR	IFI44L->AIF1	0.8911420712185651	dx
CD163:HLA-B->FRMD4A:KLRD1	0.0001536667065148	0.0002540790879955	0.604798717309482	0.545312746027856	CD163	HLA-B	FRMD4A	KLRD1	HLA-B->KLRD1	CD163->FRMD4A	0.931160000107884	dx
MKI67:HLA-C->PICALM:LILRA1	0.0001536047478001	0.0002338881518106	0.656744459311004	0.51134524204744	MKI67	HLA-C	PICALM	LILRA1	HLA-C->LILRA1	MKI67->PICALM	0.8838318523026315	dx
CCL3:ADM->HIF1A:CALCR	0.0001535670949082	0.0002778616640406	0.552674639153394	0.580486222299606	CCL3	ADM	HIF1A	CALCR	ADM->CALCR	CCL3->HIF1A	0.8896308081888591	dx
HIF1A:COL9A2->MKI67:ITGAV_ITGB8	0.0001535435820735	0.0004296067271647	0.357404976143829	0.720788652017887	HIF1A	COL9A2	MKI67	ITGAV_ITGB8	COL9A2->ITGAV_ITGB8	HIF1A->MKI67	0.8681708937032317	dx
FRMD4A:LRP1B->HSPA1A:PLAUR	0.0001534049442683	0.0133071082416969	0.0115280451231105	0.990802154506359	FRMD4A	LRP1B	HSPA1A	PLAUR	LRP1B->PLAUR	FRMD4A->HSPA1A	0.9990198145337884	dx
MKI67:SERPINE1->AIF1:ITGB5	0.0001534005448413	0.0002310713194072	0.663866659154584	0.506775657079999	MKI67	SERPINE1	AIF1	ITGB5	SERPINE1->ITGB5	MKI67->AIF1	0.8499229064072539	dx
HIST:TG->CCL3:ASGR1	0.0001533357559921	0.0010555194770098	0.14527041834088	0.884497369683367	HIST	TG	CCL3	ASGR1	TG->ASGR1	HIST->CCL3	0.9772000967832184	dx
GPNMB:RTN4->HSPA1A:LINGO1	0.0001533167130025	0.0008748169659922	0.175255760876405	0.860878671413148	GPNMB	RTN4	HSPA1A	LINGO1	RTN4->LINGO1	GPNMB->HSPA1A	0.9605000023845386	dx
FRMD4A:LGALS3->GPNMB:ENG	0.0001533130838388	0.0007679524839688	0.199638762865222	0.8417631096062	FRMD4A	LGALS3	GPNMB	ENG	LGALS3->ENG	FRMD4A->GPNMB	0.93596776990618	dx
TMEM163:IL1A->GPNMB:IL1R1_IL1RAP	0.0001532523820499	0.0002241529903813	0.683695460806638	0.494167490397358	TMEM163	IL1A	GPNMB	IL1R1_IL1RAP	IL1A->IL1R1_IL1RAP	TMEM163->GPNMB	0.818579409264624	dx
TMEM163:PSEN1->CCL3:NOTCH1	0.0001532304233616	0.0024004759825319	0.0638333499175632	0.949102923005416	TMEM163	PSEN1	CCL3	NOTCH1	PSEN1->NOTCH1	TMEM163->CCL3	0.999999999997603	dx
HSPA1A:APOE->FRMD4A:VLDLR	0.0001532254308866	0.0002770862746427	0.552988166174085	0.580271513452388	HSPA1A	APOE	FRMD4A	VLDLR	APOE->VLDLR	HSPA1A->FRMD4A	0.9814090404282488	dx
CCL3:GDF11->IFI44L:ACTR2	0.0001531223689215	0.0003020003572108	0.507027111940067	0.612135795518537	CCL3	GDF11	IFI44L	ACTR2	GDF11->ACTR2	CCL3->IFI44L	0.899312143608156	dx
IFI44L:TGS1->CCL3:RXRA	0.0001531220260766	0.0001904734999923	0.803901992050321	0.421453579518369	IFI44L	TGS1	CCL3	RXRA	TGS1->RXRA	IFI44L->CCL3	0.8546827727694613	dx
GPNMB:LYZ->IFI44L:ITGAL	0.0001530024368708	0.0013828736953161	0.110640933723095	0.911901086322122	GPNMB	LYZ	IFI44L	ITGAL	LYZ->ITGAL	GPNMB->IFI44L	0.9776388725819422	dx
TMEM163:CALM1->CCL3:FAS	0.0001530020073593	0.0038451720532397	0.0397906791272123	0.96826000732672	TMEM163	CALM1	CCL3	FAS	CALM1->FAS	TMEM163->CCL3	0.999999999997603	dx
HIST:HRAS->GPNMB:INSR	0.00015297630476	0.0004649917254501	0.328987154797031	0.742165397105593	HIST	HRAS	GPNMB	INSR	HRAS->INSR	HIST->GPNMB	0.8628576627004273	dx
CCL3:RTN4->IFI44L:LINGO1	0.0001528822769507	0.000239801972968	0.637535525911403	0.523776077038138	CCL3	RTN4	IFI44L	LINGO1	RTN4->LINGO1	CCL3->IFI44L	0.899312143608156	dx
ERN1:B2M->ERN1:LILRB2	0.0001527281151691	0.0003399750163474	0.44923334899739	0.653263332602604	ERN1	B2M	ERN1	LILRB2	B2M->LILRB2	ERN1->ERN1	0.8925812016364018	dx
CCL3:IL16->FRMD4A:CD9	0.0001526768112195	0.0001912941971433	0.798125680232435	0.424797560311431	CCL3	IL16	FRMD4A	CD9	IL16->CD9	CCL3->FRMD4A	0.7946873838228318	dx
PICALM:TNF->TMEM163:NOTCH1	0.0001526517322819	0.0001566852025972	0.974257490507261	0.329928705793063	PICALM	TNF	TMEM163	NOTCH1	TNF->NOTCH1	PICALM->TMEM163	0.9597082621983886	dx
TMEM163:TGFB2->HIST:ENG	0.0001524961321561	0.0003083454284748	0.494562649786777	0.620908872593373	TMEM163	TGFB2	HIST	ENG	TGFB2->ENG	TMEM163->HIST	0.9188319077034172	dx
CCL3:GNAI2->FRMD4A:ADORA1	0.0001523520195944	0.0004373793859856	0.348329218239349	0.727592953212319	CCL3	GNAI2	FRMD4A	ADORA1	GNAI2->ADORA1	CCL3->FRMD4A	0.9102522720103908	dx
HSPA1A:TNFSF13B->ERN1:HLA-DPB1	0.0001519408300732	0.0004876528328835	0.311575817523314	0.755362914794098	HSPA1A	TNFSF13B	ERN1	HLA-DPB1	TNFSF13B->HLA-DPB1	HSPA1A->ERN1	0.8999358201576922	dx
HIF1A:COL4A3->HIST:ITGA9_ITGB1	0.000151775749092	0.0003727297245413	0.407200550690866	0.683860697173373	HIF1A	COL4A3	HIST	ITGA9_ITGB1	COL4A3->ITGA9_ITGB1	HIF1A->HIST	0.8577991788457308	dx
CD163:CALR->MKI67:ITGA2B	0.00015170203112	0.0002617690225867	0.57952629238156	0.562234111089976	CD163	CALR	MKI67	ITGA2B	CALR->ITGA2B	CD163->MKI67	0.8887314205522083	dx
HIST:HLA-A->MKI67:ERBB2	0.0001516908910423	0.0003067599937322	0.494493721938144	0.620957539042811	HIST	HLA-A	MKI67	ERBB2	HLA-A->ERBB2	HIST->MKI67	0.8978511247110883	dx
GPNMB:GDF11->AIF1:BMPR2	0.0001516681438341	0.0004674279685057	0.324473831377739	0.745579331009423	GPNMB	GDF11	AIF1	BMPR2	GDF11->BMPR2	GPNMB->AIF1	0.8930349109206229	dx
IFI44L:CXCL12->MKI67:CD4	0.0001515580167879	0.0001800167771762	0.841910510594139	0.399838046616996	IFI44L	CXCL12	MKI67	CD4	CXCL12->CD4	IFI44L->MKI67	0.6700214318605042	dx
HIF1A:BMP1->GPNMB:BMPR1A	0.0001515367744204	0.0004238587111405	0.357517187773969	0.720704661317966	HIF1A	BMP1	GPNMB	BMPR1A	BMP1->BMPR1A	HIF1A->GPNMB	0.8494741104963983	dx
CCL3:TNF->HIST:TRAF2	0.0001515028655356	0.0005332394528792	0.284117884971994	0.776320041283115	CCL3	TNF	HIST	TRAF2	TNF->TRAF2	CCL3->HIST	0.9544633600083954	dx
HSPA1A:LAMA2->IFI44L:ITGA9_ITGB1	0.0001514844988044	0.0005753168990404	0.263306186654843	0.792314591631426	HSPA1A	LAMA2	IFI44L	ITGA9_ITGB1	LAMA2->ITGA9_ITGB1	HSPA1A->IFI44L	0.9567632671890932	dx
HIST:IRAK4->HIST:TLR7	0.0001513969505217	0.0063207950542001	0.0239522005101434	0.980890736222466	HIST	IRAK4	HIST	TLR7	IRAK4->TLR7	HIST->HIST	0.9959299468289434	dx
CCL3:CX3CL1->PICALM:CX3CR1	0.0001513499346678	0.0004345401227381	0.348299102311002	0.727615567942751	CCL3	CX3CL1	PICALM	CX3CR1	CX3CL1->CX3CR1	CCL3->PICALM	0.8938509488056045	dx
TMEM163:JAG2->HIST:NOTCH4	0.0001512315607827	0.004561491955487	0.033153968538926	0.973551805708036	TMEM163	JAG2	HIST	NOTCH4	JAG2->NOTCH4	TMEM163->HIST	0.999999999935276	dx
HIF1A:HEBP1->FRMD4A:FPR3	0.0001512309594925	0.0003797120702698	0.398277988332375	0.690425284025525	HIF1A	HEBP1	FRMD4A	FPR3	HEBP1->FPR3	HIF1A->FRMD4A	0.9278708826507336	dx
MKI67:HRAS->FRMD4A:INSR	0.0001511729116576	0.0037364392449782	0.0404590846380935	0.967727126042923	MKI67	HRAS	FRMD4A	INSR	HRAS->INSR	MKI67->FRMD4A	0.9880296030224088	dx
CCL3:HLA-C->HIST:LILRB2	0.000151171925756	0.0005320894547287	0.284109982659135	0.776326097006066	CCL3	HLA-C	HIST	LILRB2	HLA-C->LILRB2	CCL3->HIST	0.9544633600083954	dx
ERN1:SPP1->AIF1:ITGA5_ITGB1	0.0001511093493042	0.001210253623372	0.124857588844282	0.900636294747843	ERN1	SPP1	AIF1	ITGA5_ITGB1	SPP1->ITGA5_ITGB1	ERN1->AIF1	0.9787307566448312	dx
IFI44L:FGF2->IFI44L:NRP1	0.0001509704347509	0.0002143607566344	0.704282057598995	0.481257137787729	IFI44L	FGF2	IFI44L	NRP1	FGF2->NRP1	IFI44L->IFI44L	0.8276725118184415	dx
HIST:HSP90B1->MKI67:ERBB2	0.000150886642861	0.0003051767362574	0.494423804092777	0.62100690617331	HIST	HSP90B1	MKI67	ERBB2	HSP90B1->ERBB2	HIST->MKI67	0.8978511247110883	dx
GPNMB:VCAN->IFI44L:TLR2	0.0001508709438089	0.0002473435716096	0.609965089559834	0.541884933512793	GPNMB	VCAN	IFI44L	TLR2	VCAN->TLR2	GPNMB->IFI44L	0.8819964979804521	dx
TMEM163:S100A8->GPNMB:CD36	0.000150868662581	0.0010541312176202	0.143121330683729	0.886194358914441	TMEM163	S100A8	GPNMB	CD36	S100A8->CD36	TMEM163->GPNMB	0.9746558122373238	dx
HSPA1A:VIM->HSPA1A:CD44	0.000150860224528	0.0003046193739093	0.495241726066103	0.620429500069409	HSPA1A	VIM	HSPA1A	CD44	VIM->CD44	HSPA1A->HSPA1A	0.9228545439240644	dx
AIF1:HLA-DRB5->IFI44L:LAG3	0.0001508515899804	0.0001250876224867	1.20596736097028	0.227830075600145	AIF1	HLA-DRB5	IFI44L	LAG3	HLA-DRB5->LAG3	AIF1->IFI44L	0.8523023501522897	dx
ERN1:HSPA8->ERN1:LDLR	0.000150805475531	0.0003358294853897	0.449053707586199	0.653392913632071	ERN1	HSPA8	ERN1	LDLR	HSPA8->LDLR	ERN1->ERN1	0.8925812016364018	dx
MKI67:MFGE8->HSPA1A:ITGB5	0.0001507644835928	0.0003893951975529	0.387176022047199	0.698625900153552	MKI67	MFGE8	HSPA1A	ITGB5	MFGE8->ITGB5	MKI67->HSPA1A	0.8612219762023405	dx
CCL3:CALCB->GPNMB:TSHR	0.0001507606493293	0.0018973058479317	0.0794603829918828	0.936666441729913	CCL3	CALCB	GPNMB	TSHR	CALCB->TSHR	CCL3->GPNMB	0.9775751208569512	dx
AIF1:IL16->CD163:CCR5	0.0001506475356455	0.0002524883134537	0.596651518578658	0.550740067343604	AIF1	IL16	CD163	CCR5	IL16->CCR5	AIF1->CD163	0.8611677683020331	dx
TMEM163:JAG1->TMEM163:NOTCH2	0.0001505815445831	0.0026089729719457	0.057716789787515	0.953974219673624	TMEM163	JAG1	TMEM163	NOTCH2	JAG1->NOTCH2	TMEM163->TMEM163	0.9901166427877248	dx
CCL3:MELTF->GPNMB:TFRC	0.0001504742067858	0.0004176593608239	0.360279742058343	0.718637947055444	CCL3	MELTF	GPNMB	TFRC	MELTF->TFRC	CCL3->GPNMB	0.9348961377588544	dx
GPNMB:PLAU->AIF1:LRP1	0.0001504382285725	0.0006813672501849	0.220788757504507	0.825256917787916	GPNMB	PLAU	AIF1	LRP1	PLAU->LRP1	GPNMB->AIF1	0.9324594095593854	dx
IFI44L:IGF1->TMEM163:IGF2R	0.0001504041837009	0.0024807415319793	0.0606287199863821	0.951654900349851	IFI44L	IGF1	TMEM163	IGF2R	IGF1->IGF2R	IFI44L->TMEM163	0.9892805504892468	dx
HSPA1A:WNT5B->TMEM163:FZD2_LRP6	0.0001504013117271	0.0001432988442356	1.04956402495361	0.293918604385747	HSPA1A	WNT5B	TMEM163	FZD2_LRP6	WNT5B->FZD2_LRP6	HSPA1A->TMEM163	0.8687883574971501	dx
GPNMB:CCL4->AIF1:CCR1	0.0001503990863416	0.0003699791708321	0.406506901465264	0.684370187082757	GPNMB	CCL4	AIF1	CCR1	CCL4->CCR1	GPNMB->AIF1	0.8837385328995825	dx
CD163:ADAM15->IFI44L:ITGAV	0.0001503434381208	0.0002901306346558	0.51819222158059	0.604324161306177	CD163	ADAM15	IFI44L	ITGAV	ADAM15->ITGAV	CD163->IFI44L	0.8479774040609221	dx
ERN1:HSP90B1->IFI44L:TLR2	0.000150286271553	0.0004851728205695	0.309758224660353	0.756744821956605	ERN1	HSP90B1	IFI44L	TLR2	HSP90B1->TLR2	ERN1->IFI44L	0.8839461296925539	dx
HIST:SEMA4G->CD163:PLXNB2	0.0001502431010856	0.0009090382909858	0.165276977411765	0.868725978965278	HIST	SEMA4G	CD163	PLXNB2	SEMA4G->PLXNB2	HIST->CD163	0.954210998492538	dx
CCL3:LAMA2->HSPA1A:ITGA6_ITGB1	0.0001501386161727	0.0002318160359299	0.64766277091433	0.517203088385454	CCL3	LAMA2	HSPA1A	ITGA6_ITGB1	LAMA2->ITGA6_ITGB1	CCL3->HSPA1A	0.9591466319266532	dx
FRMD4A:IL1A->MKI67:IL1R2_IL1RAP	0.0001499889031824	0.000389750111244	0.384833509613873	0.700360770454301	FRMD4A	IL1A	MKI67	IL1R2_IL1RAP	IL1A->IL1R2_IL1RAP	FRMD4A->MKI67	0.8642269165566996	dx
HIST:TNFSF10->CCL3:TNFRSF11B	0.0001499618504552	0.0038126673651999	0.0393325291957083	0.968625272126817	HIST	TNFSF10	CCL3	TNFRSF11B	TNFSF10->TNFRSF11B	HIST->CCL3	0.99999999995205	dx
CCL3:JAM3->PICALM:ITGAM_ITGB2	0.0001498787311093	0.0014270076447705	0.105030082816049	0.916351938094213	CCL3	JAM3	PICALM	ITGAM_ITGB2	JAM3->ITGAM_ITGB2	CCL3->PICALM	0.9691505507490796	dx
MKI67:S100A8->AIF1:CD69	0.0001498371879404	0.0004746095926717	0.315706193583141	0.752225525168519	MKI67	S100A8	AIF1	CD69	S100A8->CD69	MKI67->AIF1	0.9123843871805848	dx
GPNMB:IL15RA->PICALM:AXL	0.0001498009849466	0.0035938907151915	0.0416821202474132	0.966752107548385	GPNMB	IL15RA	PICALM	AXL	IL15RA->AXL	GPNMB->PICALM	0.9812196879697724	dx
HIF1A:LPL->IFI44L:LRP1	0.0001497714243087	0.0101413530413541	0.014768386791978	0.988216960516065	HIF1A	LPL	IFI44L	LRP1	LPL->LRP1	HIF1A->IFI44L	0.9951396712727448	dx
GPNMB:OMG->ERN1:TNFRSF1B	0.0001494670693152	0.0005171089138346	0.289043691409074	0.772547942887922	GPNMB	OMG	ERN1	TNFRSF1B	OMG->TNFRSF1B	GPNMB->ERN1	0.8841273318008603	dx
HSPA1A:C5->FRMD4A:C5AR1	0.0001493859707585	0.0012058405824719	0.123885340176798	0.901406060369052	HSPA1A	C5	FRMD4A	C5AR1	C5->C5AR1	HSPA1A->FRMD4A	0.9924649846151602	dx
IFI44L:C3->IFI44L:CR1	0.00014933357741	0.0003668406384054	0.407080246232307	0.683949051280007	IFI44L	C3	IFI44L	CR1	C3->CR1	IFI44L->IFI44L	0.8736380459709465	dx
GPNMB:SHBG->TMEM163:SLC37A1	0.0001493051797594	0.0003457154396494	0.431873045389001	0.665833686362553	GPNMB	SHBG	TMEM163	SLC37A1	SHBG->SLC37A1	GPNMB->TMEM163	0.8568405216423157	dx
CD163:CCL2->HIF1A:ACKR4	0.000149209171718	0.0024457456446201	0.0610076407766399	0.951353123932762	CD163	CCL2	HIF1A	ACKR4	CCL2->ACKR4	CD163->HIF1A	0.977780225594072	dx
HIST:CALR->TMEM163:TSHR	0.0001491423625936	0.0011897958319425	0.125351222949061	0.900245501889582	HIST	CALR	TMEM163	TSHR	CALR->TSHR	HIST->TMEM163	0.9751208531105724	dx
MKI67:IL15RA->IFI44L:AXL	0.0001491395607064	0.0015473765644085	0.0963822020681933	0.923217027001897	MKI67	IL15RA	IFI44L	AXL	IL15RA->AXL	MKI67->IFI44L	0.9607475789767468	dx
MKI67:APOE->HIF1A:LDLR	0.0001491358449184	0.0004282677044955	0.348230425392843	0.727667139878147	MKI67	APOE	HIF1A	LDLR	APOE->LDLR	MKI67->HIF1A	0.9134879487282128	dx
PICALM:BSG->HIF1A:SLC16A1	0.0001490982416568	0.0095714757228381	0.0155773514946175	0.98757157438056	PICALM	BSG	HIF1A	SLC16A1	BSG->SLC16A1	PICALM->HIF1A	0.998217727920589	dx
CD163:SEMA6B->HIST:PLXNA4	0.0001490492545805	0.0023626582978192	0.0630854045708287	0.949698496612876	CD163	SEMA6B	HIST	PLXNA4	SEMA6B->PLXNA4	CD163->HIST	0.9713848783800908	dx
FRMD4A:ANOS1->TMEM163:FGFR1	0.0001490347180912	0.0028597010591494	0.052115488650262	0.958436671579005	FRMD4A	ANOS1	TMEM163	FGFR1	ANOS1->FGFR1	FRMD4A->TMEM163	0.9863072048397838	dx
TMEM163:WNT5A->MKI67:ADRB2	0.0001489913348935	0.0002828629559629	0.526726217600176	0.598383726434518	TMEM163	WNT5A	MKI67	ADRB2	WNT5A->ADRB2	TMEM163->MKI67	0.8168191625652258	dx
MKI67:GNAS->CD163:VIPR1	0.0001489124768061	0.0002571320155428	0.579128493555284	0.562502475271604	MKI67	GNAS	CD163	VIPR1	GNAS->VIPR1	MKI67->CD163	0.8387185245098341	dx
MKI67:LAMB2->HIST:ITGA9_ITGB1	0.0001488803518383	0.0003012281067571	0.494244555865332	0.621133476373479	MKI67	LAMB2	HIST	ITGA9_ITGB1	LAMB2->ITGA9_ITGB1	MKI67->HIST	0.8686394245240627	dx
HIST:HRAS->CCL3:INSR	0.0001488634895208	0.0005240686652495	0.284053406341179	0.776369453128664	HIST	HRAS	CCL3	INSR	HRAS->INSR	HIST->CCL3	0.9772000967832184	dx
HIF1A:FABP5->HIST:RXRA	0.0001488602758339	0.0003397928636127	0.438091236676593	0.661320146740481	HIF1A	FABP5	HIST	RXRA	FABP5->RXRA	HIF1A->HIST	0.8539834858409834	dx
GPNMB:CD55->GPNMB:CR1	0.0001488583652857	0.0001915037923228	0.777312884931279	0.436974194927436	GPNMB	CD55	GPNMB	CR1	CD55->CR1	GPNMB->GPNMB	0.7438320042685388	dx
HIST:CALCB->HIST:RAMP1	0.0001488434762533	0.0026324036848225	0.0565428004494579	0.954909400214031	HIST	CALCB	HIST	RAMP1	CALCB->RAMP1	HIST->HIST	0.9846470631964748	dx
HIST:GNAI2->HIST:EDNRB	0.0001486394998782	0.0002877307465242	0.516592340839004	0.605440763448926	HIST	GNAI2	HIST	EDNRB	GNAI2->EDNRB	HIST->HIST	0.9070905273457488	dx
FRMD4A:CEACAM1->IFI44L:HAVCR2	0.00014859461395	0.0007444188178992	0.199611576678491	0.841784373118084	FRMD4A	CEACAM1	IFI44L	HAVCR2	CEACAM1->HAVCR2	FRMD4A->IFI44L	0.9293986650140478	dx
GPNMB:CALM1->HIST:GP6	0.0001485306188797	0.0005642206188206	0.263249186444511	0.792358522008215	GPNMB	CALM1	HIST	GP6	CALM1->GP6	GPNMB->HIST	0.8702951217137922	dx
GPNMB:PLAU->AIF1:PLAUR	0.0001484955468453	0.0016267612674178	0.0912829373427763	0.927267775408248	GPNMB	PLAU	AIF1	PLAUR	PLAU->PLAUR	GPNMB->AIF1	0.9671277024054352	dx
MKI67:IL23A->HIF1A:LILRB2	0.0001482919850998	0.0012175645908106	0.121793937027253	0.90306221575488	MKI67	IL23A	HIF1A	LILRB2	IL23A->LILRB2	MKI67->HIF1A	0.9726591158412524	dx
CCL3:COL18A1->GPNMB:ITGA10_ITGB1	0.0001482636950383	0.0002408613107284	0.615556290837814	0.538187406712129	CCL3	COL18A1	GPNMB	ITGA10_ITGB1	COL18A1->ITGA10_ITGB1	CCL3->GPNMB	0.9260795049047068	dx
HIF1A:TNFSF14->MKI67:TNFRSF14	0.0001482570366859	0.0001746708011656	0.848779737062758	0.39600386734729	HIF1A	TNFSF14	MKI67	TNFRSF14	TNFSF14->TNFRSF14	HIF1A->MKI67	0.8280850695717482	dx
MKI67:TNFSF13B->HSPA1A:CD40	0.0001482415739216	0.0010148321284617	0.146074971183975	0.883862204559531	MKI67	TNFSF13B	HSPA1A	CD40	TNFSF13B->CD40	MKI67->HSPA1A	0.9382458310902112	dx
FRMD4A:CALM1->TMEM163:TRPC3	0.000148225701348	0.0004256896715793	0.348201310119096	0.727689003942885	FRMD4A	CALM1	TMEM163	TRPC3	CALM1->TRPC3	FRMD4A->TMEM163	0.886112181444822	dx
MKI67:PSEN1->HIF1A:NCSTN	0.00014813379861	0.0007763589870596	0.190805801284179	0.84867774342391	MKI67	PSEN1	HIF1A	NCSTN	PSEN1->NCSTN	MKI67->HIF1A	0.9530728272466904	dx
HIF1A:CALM1->HSPA1A:VIPR1	0.0001480095466233	0.0002439611500338	0.60669310094153	0.544054601517252	HIF1A	CALM1	HSPA1A	VIPR1	CALM1->VIPR1	HIF1A->HSPA1A	0.8825961249975258	dx
AIF1:VCAN->PICALM:ITGB1	0.0001479916771209	0.0004248708664445	0.348321546166335	0.727598714322616	AIF1	VCAN	PICALM	ITGB1	VCAN->ITGB1	AIF1->PICALM	0.9525331277372688	dx
CCL3:BMP8A->AIF1:TGFBR1	0.0001479603849816	0.0001371230497434	1.07903365085982	0.280572726777121	CCL3	BMP8A	AIF1	TGFBR1	BMP8A->TGFBR1	CCL3->AIF1	0.895365679454175	dx
HIF1A:PLAU->TMEM163:ST14	0.0001479501167114	0.0003407295151817	0.434215734532222	0.66413178816359	HIF1A	PLAU	TMEM163	ST14	PLAU->ST14	HIF1A->TMEM163	0.8496289785501913	dx
IFI44L:HLA-DRB5->TMEM163:CD4	0.0001479137448665	0.0049277304375782	0.0300166063749374	0.976053809166046	IFI44L	HLA-DRB5	TMEM163	CD4	HLA-DRB5->CD4	IFI44L->TMEM163	0.999999999940072	dx
CD163:IL10->TMEM163:IFNLR1	0.0001476958706494	0.0004149295656015	0.35595407725483	0.721874956677871	CD163	IL10	TMEM163	IFNLR1	IL10->IFNLR1	CD163->TMEM163	0.9257188971625911	dx
HIF1A:ADAM15->CCL3:ITGA5	0.0001476086381186	0.0005607576880587	0.263230698859741	0.792372770633444	HIF1A	ADAM15	CCL3	ITGA5	ADAM15->ITGA5	HIF1A->CCL3	0.9564476249332534	dx
IFI44L:TGFB2->FRMD4A:ACVR1B_TGFBR2	0.0001475874146599	0.0001394062240831	1.05868597783679	0.289742815953072	IFI44L	TGFB2	FRMD4A	ACVR1B_TGFBR2	TGFB2->ACVR1B_TGFBR2	IFI44L->FRMD4A	0.8241907044468214	dx
CCL3:IL6->CCL3:HRH1	0.000147585090785	0.001013416846274	0.14563117963514	0.884212552594875	CCL3	IL6	CCL3	HRH1	IL6->HRH1	CCL3->CCL3	0.967068833747122	dx
ERN1:MTMR4->TMEM163:SMAD3	0.0001475408614309	0.0005920320064851	0.249210954500459	0.803197606233738	ERN1	MTMR4	TMEM163	SMAD3	MTMR4->SMAD3	ERN1->TMEM163	0.8782628030780126	dx
ERN1:LGALS9->AIF1:CD47	0.0001475049268214	0.0005607586616488	0.263045293652278	0.792515668704165	ERN1	LGALS9	AIF1	CD47	LGALS9->CD47	ERN1->AIF1	0.923578027364298	dx
HIST:CALM3->IFI44L:ESR1	0.0001474020598823	0.002576275350616	0.0572151807635997	0.954373785469255	HIST	CALM3	IFI44L	ESR1	CALM3->ESR1	HIST->IFI44L	0.9852772650831844	dx
PICALM:WNT5A->HIST:FZD2	0.0001473885160779	0.0001283567562349	1.14827236525227	0.250856143557324	PICALM	WNT5A	HIST	FZD2	WNT5A->FZD2	PICALM->HIST	0.6523993869801342	dx
TMEM163:EFNB2->TMEM163:EPHB1	0.0001473752315115	0.0001221492461129	1.20651773302978	0.227617925799206	TMEM163	EFNB2	TMEM163	EPHB1	EFNB2->EPHB1	TMEM163->TMEM163	0.864895093291594	dx
GPNMB:WNT5A->CCL3:FZD6	0.0001473343813964	0.0002832377426259	0.520179196566577	0.602938683589997	GPNMB	WNT5A	CCL3	FZD6	WNT5A->FZD6	GPNMB->CCL3	0.9327386165027558	dx
FRMD4A:ICAM2->HSPA1A:ITGAL_ITGB2	0.0001471943307976	0.0002497859627854	0.58928183616158	0.555672227480704	FRMD4A	ICAM2	HSPA1A	ITGAL_ITGB2	ICAM2->ITGAL_ITGB2	FRMD4A->HSPA1A	0.9593575672690224	dx
HIF1A:SEMA3A->GPNMB:NRP2	0.0001471640217378	0.0001390770149425	1.05814768744267	0.28998811639027	HIF1A	SEMA3A	GPNMB	NRP2	SEMA3A->NRP2	HIF1A->GPNMB	0.6394253930280972	dx
HIF1A:NECTIN3->GPNMB:PVR	0.0001470692432505	0.0003659604004826	0.401872014175865	0.687778219840821	HIF1A	NECTIN3	GPNMB	PVR	NECTIN3->PVR	HIF1A->GPNMB	0.8319471159228393	dx
HIF1A:S100A9->HIST:AGER	0.000146943157768	0.001332652751381	0.110263650914167	0.912200283809896	HIF1A	S100A9	HIST	AGER	S100A9->AGER	HIF1A->HIST	0.9552442173472052	dx
HIST:MAML2->PICALM:NOTCH4	0.0001468847996309	0.0002364635178898	0.621173198054942	0.534485671995737	HIST	MAML2	PICALM	NOTCH4	MAML2->NOTCH4	HIST->PICALM	0.8075714563375211	dx
CD163:MMP2->HIST:PECAM1	0.0001467854785973	0.0003161850999126	0.4642390759016	0.642476467924829	CD163	MMP2	HIST	PECAM1	MMP2->PECAM1	CD163->HIST	0.8777012784722484	dx
TMEM163:WNT5A->TMEM163:ROR2	0.0001467024824655	0.009534374339618	0.0153866921142373	0.98772368032585	TMEM163	WNT5A	TMEM163	ROR2	WNT5A->ROR2	TMEM163->TMEM163	0.999999999913697	dx
AIF1:COL9A2->HIST:ITGA9_ITGB1	0.0001466904064637	0.000418720349376	0.350330254267189	0.726090862525468	AIF1	COL9A2	HIST	ITGA9_ITGB1	COL9A2->ITGA9_ITGB1	AIF1->HIST	0.8976815585736521	dx
HIF1A:CCL3->HIST:CCR5	0.0001465550981116	0.0002879976224446	0.508876069418918	0.610839094854419	HIF1A	CCL3	HIST	CCR5	CCL3->CCR5	HIF1A->HIST	0.8390189265266583	dx
CD163:LGALS1->HIST:CD69	0.000146516332347	0.0002871940874082	0.510164863313436	0.609935966091538	CD163	LGALS1	HIST	CD69	LGALS1->CD69	CD163->HIST	0.8691587516804417	dx
HIST:GNAI2->MKI67:OPRD1	0.0001464809269982	0.0002965076636571	0.494020711611636	0.621291552326041	HIST	GNAI2	MKI67	OPRD1	GNAI2->OPRD1	HIST->MKI67	0.8978511247110883	dx
GPNMB:SEMA6B->HSPA1A:PLXNA2	0.0001464492193672	0.0006562145263071	0.223172778864518	0.823401037002349	GPNMB	SEMA6B	HSPA1A	PLXNA2	SEMA6B->PLXNA2	GPNMB->HSPA1A	0.9564056268917076	dx
MKI67:ICAM1->CD163:ITGAX_ITGB2	0.0001464253320717	0.0002079728036046	0.704059999836142	0.481395409097585	MKI67	ICAM1	CD163	ITGAX_ITGB2	ICAM1->ITGAX_ITGB2	MKI67->CD163	0.8387185245098341	dx
FRMD4A:CD96->GPNMB:PVR	0.0001463313428323	0.0004467150255253	0.327572019007506	0.743235281200551	FRMD4A	CD96	GPNMB	PVR	CD96->PVR	FRMD4A->GPNMB	0.8879276590531017	dx
GPNMB:VWF->TMEM163:ITGA9	0.0001462988553515	0.0001875210866711	0.780172821886917	0.43528915732681	GPNMB	VWF	TMEM163	ITGA9	VWF->ITGA9	GPNMB->TMEM163	0.7899692114449516	dx
PICALM:GSTM2->TMEM163:RYR2	0.0001462182986038	0.0011779502793351	0.124129431580394	0.901212795333305	PICALM	GSTM2	TMEM163	RYR2	GSTM2->RYR2	PICALM->TMEM163	0.9945060453678086	dx
CD163:IL16->MKI67:CCR5	0.0001462095455529	0.0015453027369424	0.0946154705208184	0.924620261265832	CD163	IL16	MKI67	CCR5	IL16->CCR5	CD163->MKI67	0.9836998614733594	dx
CD163:GNAI2->IFI44L:CCR5	0.0001461205986592	0.0002402975614365	0.608081903893438	0.543133153580628	CD163	GNAI2	IFI44L	CCR5	GNAI2->CCR5	CD163->IFI44L	0.8479774040609221	dx
HIST:HLA-C->PICALM:NOTCH4	0.00014603296375	0.0003947899964173	0.369900364941497	0.711456729514374	HIST	HLA-C	PICALM	NOTCH4	HLA-C->NOTCH4	HIST->PICALM	0.8733278607686265	dx
TMEM163:LYZ->CD163:ITGAL	0.000145977245502	0.0013506963389795	0.108075546878533	0.913935765283476	TMEM163	LYZ	CD163	ITGAL	LYZ->ITGAL	TMEM163->CD163	0.9978932701903216	dx
IFI44L:CALM1->HIST:PDE1B	0.0001459331273957	0.0013333784925735	0.109446138668458	0.912848640150151	IFI44L	CALM1	HIST	PDE1B	CALM1->PDE1B	IFI44L->HIST	0.955113705615206	dx
IFI44L:CALCB->HIST:TSHR	0.0001457652447445	0.0016167334484985	0.0901603445391112	0.928159796412153	IFI44L	CALCB	HIST	TSHR	CALCB->TSHR	IFI44L->HIST	0.96301164647506	dx
CCL3:NUCB2->FRMD4A:ERAP1	0.0001456769458375	0.001665533076348	0.0874656576361624	0.930301382020605	CCL3	NUCB2	FRMD4A	ERAP1	NUCB2->ERAP1	CCL3->FRMD4A	0.9777156879583864	dx
CCL3:CX3CL1->CD163:ITGAV	0.0001456563805601	0.0004184131127328	0.348116194563891	0.72775292259377	CCL3	CX3CL1	CD163	ITGAV	CX3CL1->ITGAV	CCL3->CD163	0.8823826858739278	dx
HIST:PLAU->MKI67:ST14	0.0001456278862941	0.0002238055389668	0.650689375099469	0.51524702319463	HIST	PLAU	MKI67	ST14	PLAU->ST14	HIST->MKI67	0.8918353170981901	dx
FRMD4A:LRPAP1->IFI44L:LDLR	0.0001456144635334	0.0015194675359983	0.0958325598169313	0.923653557365722	FRMD4A	LRPAP1	IFI44L	LDLR	LRPAP1->LDLR	FRMD4A->IFI44L	0.9605533616606454	dx
PICALM:S100A8->GPNMB:CD69	0.0001455971747304	0.0002585413502276	0.563148504493647	0.573333764989278	PICALM	S100A8	GPNMB	CD69	S100A8->CD69	PICALM->GPNMB	0.7580746448191565	dx
MKI67:C3->AIF1:C5AR2	0.0001455326718162	0.0001643643437503	0.885427267834591	0.375926231086706	MKI67	C3	AIF1	C5AR2	C3->C5AR2	MKI67->AIF1	0.8258874926380493	dx
PICALM:AFDN->TMEM163:EPHB6	0.0001455064415128	0.0017692326266142	0.0822426849494311	0.934453730711316	PICALM	AFDN	TMEM163	EPHB6	AFDN->EPHB6	PICALM->TMEM163	0.999999976122346	dx
AIF1:LTBP3->HSPA1A:ITGB5	0.0001453970725693	0.0012270047233093	0.118497565500129	0.905673423956358	AIF1	LTBP3	HSPA1A	ITGB5	LTBP3->ITGB5	AIF1->HSPA1A	0.9546287441702151	dx
HIST:IL18->IFI44L:IL18BP	0.0001453702823072	0.0010114743133051	0.143721180454112	0.885720645254803	HIST	IL18	IFI44L	IL18BP	IL18->IL18BP	HIST->IFI44L	0.9446459272675966	dx
TMEM163:CCL4->CD163:CCR1	0.0001453580070603	0.0015236599519017	0.0954005563242396	0.923996674212292	TMEM163	CCL4	CD163	CCR1	CCL4->CCR1	TMEM163->CD163	0.999999999978423	dx
HIF1A:ANGPTL1->MKI67:LILRB2	0.0001452398171869	0.000204920661973	0.708761214161993	0.478472670491013	HIF1A	ANGPTL1	MKI67	LILRB2	ANGPTL1->LILRB2	HIF1A->MKI67	0.8280850695717482	dx
ERN1:NCAM1->HIST:ROBO1	0.0001452186498812	0.0003796715243522	0.382484965468579	0.702101678547319	ERN1	NCAM1	HIST	ROBO1	NCAM1->ROBO1	ERN1->HIST	0.8693154192117047	dx
FRMD4A:QDPR->TMEM163:DYSF	0.0001450587826034	0.003296114371752	0.0440090258537651	0.964897209248727	FRMD4A	QDPR	TMEM163	DYSF	QDPR->DYSF	FRMD4A->TMEM163	0.9881664345521528	dx
CD163:WNT5B->TMEM163:FZD2_LRP6	0.000144981767209	0.0027681893724391	0.052374222895502	0.95823051306943	CD163	WNT5B	TMEM163	FZD2_LRP6	WNT5B->FZD2_LRP6	CD163->TMEM163	0.9933668530311864	dx
MKI67:ICAM1->CD163:ITGAM_ITGB2	0.0001449720838551	0.0002079453345907	0.697164397270413	0.485699916950096	MKI67	ICAM1	CD163	ITGAM_ITGB2	ICAM1->ITGAM_ITGB2	MKI67->CD163	0.8387185245098341	dx
IFI44L:MDK->AIF1:SORL1	0.0001449541817095	0.0002863490291739	0.506215027610561	0.612705706605913	IFI44L	MDK	AIF1	SORL1	MDK->SORL1	IFI44L->AIF1	0.8911420712185651	dx
HIST:TNFSF10->MKI67:TNFRSF10B	0.0001449473476322	0.0013301306641263	0.108972262305871	0.913224490764665	HIST	TNFSF10	MKI67	TNFRSF10B	TNFSF10->TNFRSF10B	HIST->MKI67	0.9534623514688552	dx
CCL3:LAMA2->GPNMB:CD44	0.0001448604645746	0.0002771907011576	0.522602179545119	0.601251123484338	CCL3	LAMA2	GPNMB	CD44	LAMA2->CD44	CCL3->GPNMB	0.9272950951784004	dx
CCL3:HGF->IFI44L:ITGB1	0.0001447805156616	0.0008121570109649	0.178266657440585	0.858513562873203	CCL3	HGF	IFI44L	ITGB1	HGF->ITGB1	CCL3->IFI44L	0.98561842490654	dx
FRMD4A:TGFB2->CD163:ACVR1B_TGFBR2	0.0001447668401092	0.0002818845831245	0.513567781907626	0.607554209691727	FRMD4A	TGFB2	CD163	ACVR1B_TGFBR2	TGFB2->ACVR1B_TGFBR2	FRMD4A->CD163	0.9623497276079418	dx
MKI67:LRPAP1->HIST:LRP8	0.0001447048883026	0.0028946009299148	0.0499913085797745	0.960129314411747	MKI67	LRPAP1	HIST	LRP8	LRPAP1->LRP8	MKI67->HIST	0.9900294736976324	dx
CD163:PLAT->FRMD4A:LRP1	0.0001446612175122	0.0043355811241964	0.0333660502175545	0.973382682581609	CD163	PLAT	FRMD4A	LRP1	PLAT->LRP1	CD163->FRMD4A	0.99988339374028	dx
MKI67:CEACAM1->CCL3:HAVCR2	0.0001446611657024	0.0003246085641762	0.445648025552047	0.655851513639177	MKI67	CEACAM1	CCL3	HAVCR2	CEACAM1->HAVCR2	MKI67->CCL3	0.962319801214024	dx
TMEM163:FN1->GPNMB:TSHR	0.0001446424365552	0.0002528152477497	0.572127028898235	0.567235918939379	TMEM163	FN1	GPNMB	TSHR	FN1->TSHR	TMEM163->GPNMB	0.8430710702858497	dx
ERN1:APP->HIF1A:TNFRSF21	0.0001445430481836	0.0004975541293914	0.290507182324866	0.77142825689375	ERN1	APP	HIF1A	TNFRSF21	APP->TNFRSF21	ERN1->HIF1A	0.91144776927515	dx
CCL3:CCL2->HIF1A:CCR3	0.0001444983781804	0.0002727494079561	0.529784388033145	0.596261430748922	CCL3	CCL2	HIF1A	CCR3	CCL2->CCR3	CCL3->HIF1A	0.901699271500208	dx
IFI44L:LRPAP1->IFI44L:LRP8	0.0001444384931603	0.0049120785625877	0.029404760392164	0.976541776203867	IFI44L	LRPAP1	IFI44L	LRP8	LRPAP1->LRP8	IFI44L->IFI44L	0.9963468356276582	dx
IFI44L:ARPC5->AIF1:ADRB2	0.0001444210713623	0.0008979672589867	0.160831110396302	0.872226421640404	IFI44L	ARPC5	AIF1	ADRB2	ARPC5->ADRB2	IFI44L->AIF1	0.943844328891589	dx
HSPA1A:TOR2A->GPNMB:ATP5F1B	0.0001442990471782	0.0012043010813797	0.119819743923964	0.904625941231962	HSPA1A	TOR2A	GPNMB	ATP5F1B	TOR2A->ATP5F1B	HSPA1A->GPNMB	0.9676974709991308	dx
AIF1:CALM1->HIST:GP6	0.0001442938572586	0.0005483095377256	0.263161311869901	0.792426248719428	AIF1	CALM1	HIST	GP6	CALM1->GP6	AIF1->HIST	0.9175045584026592	dx
MKI67:EFNA5->PICALM:EPHB2	0.0001442888725742	0.0020524144094823	0.0703020169355664	0.943953277198874	MKI67	EFNA5	PICALM	EPHB2	EFNA5->EPHB2	MKI67->PICALM	0.9857739920114824	dx
GPNMB:LRIG1->FRMD4A:MET	0.0001442862174861	0.000252965952843	0.57037801279012	0.568421339062575	GPNMB	LRIG1	FRMD4A	MET	LRIG1->MET	GPNMB->FRMD4A	0.7730530211251019	dx
CCL3:SPP1->CCL3:ITGA8_ITGB1	0.0001441362295059	0.0021843090169225	0.0659871054824777	0.94738809141336	CCL3	SPP1	CCL3	ITGA8_ITGB1	SPP1->ITGA8_ITGB1	CCL3->CCL3	0.9802180167632591	dx
IFI44L:CALCB->AIF1:RAMP1	0.0001439468774462	0.0002747692192896	0.523882834541592	0.600360034601145	IFI44L	CALCB	AIF1	RAMP1	CALCB->RAMP1	IFI44L->AIF1	0.8911420712185651	dx
HIST:HLA-B->TMEM163:LILRB1	0.0001438940253526	0.0287507099801976	0.0050048859820079	0.996006695417688	HIST	HLA-B	TMEM163	LILRB1	HLA-B->LILRB1	HIST->TMEM163	0.999999999988013	dx
HIST:TNF->HIF1A:TNFRSF21	0.0001438338757403	0.0003557994168036	0.404255512930506	0.686024835685604	HIST	TNF	HIF1A	TNFRSF21	TNF->TNFRSF21	HIST->HIF1A	0.9160765487006745	dx
IFI44L:RGMB->CCL3:NEO1	0.0001437911829053	0.0006741635743856	0.213288270634278	0.831102121752565	IFI44L	RGMB	CCL3	NEO1	RGMB->NEO1	IFI44L->CCL3	0.948729071458048	dx
GPNMB:NAMPT->ERN1:ITGA5_ITGB1	0.0001434948275549	0.0005784825615849	0.248053851721698	0.804092740848434	GPNMB	NAMPT	ERN1	ITGA5_ITGB1	NAMPT->ITGA5_ITGB1	GPNMB->ERN1	0.8841273318008603	dx
CCL3:BMP6->PICALM:ACVR2A_BMPR1A	0.0001434355411573	0.0008273159301292	0.173374566998801	0.862357014955394	CCL3	BMP6	PICALM	ACVR2A_BMPR1A	BMP6->ACVR2A_BMPR1A	CCL3->PICALM	0.952081061550978	dx
HIST:PSAP->HIST:CELSR1	0.0001433205611494	0.0039482673252925	0.0362996092567738	0.971043461503745	HIST	PSAP	HIST	CELSR1	PSAP->CELSR1	HIST->HIST	0.9959299468289434	dx
CCL3:COL4A2->HSPA1A:ITGB5	0.0001433119218132	0.0013086894239343	0.109507969723201	0.912799600861959	CCL3	COL4A2	HSPA1A	ITGB5	COL4A2->ITGB5	CCL3->HSPA1A	0.9725015627261996	dx
HSPA1A:NTNG2->CCL3:LRRC4	0.0001433119218132	0.0013086894239343	0.109507969723201	0.912799600861959	HSPA1A	NTNG2	CCL3	LRRC4	NTNG2->LRRC4	HSPA1A->CCL3	0.9942377436612062	dx
GPNMB:CD14->TMEM163:ITGA4	0.0001432765278465	0.0012994467393799	0.11025963858656	0.912203465782613	GPNMB	CD14	TMEM163	ITGA4	CD14->ITGA4	GPNMB->TMEM163	0.9643841914231842	dx
FRMD4A:TNF->GPNMB:TNFRSF1A	0.0001428321353898	0.0002593873139197	0.550651969949662	0.581872275598345	FRMD4A	TNF	GPNMB	TNFRSF1A	TNF->TNFRSF1A	FRMD4A->GPNMB	0.7766729939508343	dx
ERN1:FARP2->CD163:PLXNA1	0.0001427940828816	0.000591544203729	0.241392075150828	0.809251254293318	ERN1	FARP2	CD163	PLXNA1	FARP2->PLXNA1	ERN1->CD163	0.912059781558094	dx
TMEM163:SLIT1->IFI44L:ROBO1	0.0001427921698991	0.001912671211496	0.0746558891256005	0.940488505058521	TMEM163	SLIT1	IFI44L	ROBO1	SLIT1->ROBO1	TMEM163->IFI44L	0.9954059262277484	dx
IFI44L:CXCL12->AIF1:ITGA5	0.000142744367822	0.0022001768068426	0.0648785894743187	0.948270667796188	IFI44L	CXCL12	AIF1	ITGA5	CXCL12->ITGA5	IFI44L->AIF1	0.9647360761433462	dx
HIF1A:TGFB3->PICALM:ACVR1B_TGFBR2	0.0001427183067349	0.0002592144263503	0.550580107536443	0.58192154843751	HIF1A	TGFB3	PICALM	ACVR1B_TGFBR2	TGFB3->ACVR1B_TGFBR2	HIF1A->PICALM	0.8223455245141412	dx
IFI44L:JAM3->GPNMB:ITGB1	0.0001426687584229	0.0016744784957225	0.0852019054215608	0.932100875784401	IFI44L	JAM3	GPNMB	ITGB1	JAM3->ITGB1	IFI44L->GPNMB	0.9656900965333884	dx
AIF1:CALM2->HIST:PDE1B	0.0001426538008165	0.0012938072750841	0.110258926166029	0.912204030767207	AIF1	CALM2	HIST	PDE1B	CALM2->PDE1B	AIF1->HIST	0.9681546362102788	dx
TMEM163:FN1->HIF1A:SDC2	0.0001426261123813	0.0002003818396201	0.711771648826419	0.476606191555962	TMEM163	FN1	HIF1A	SDC2	FN1->SDC2	TMEM163->HIF1A	0.784570060816947	dx
PICALM:VCL->FRMD4A:ITGB5	0.0001423824852074	0.0017514296482913	0.0812950068227524	0.935207344826848	PICALM	VCL	FRMD4A	ITGB5	VCL->ITGB5	PICALM->FRMD4A	0.9876451202901234	dx
HIST:TNF->IFI44L:TNFRSF1B	0.0001423744943814	0.0004129035331378	0.344812971929458	0.730234980312428	HIST	TNF	IFI44L	TNFRSF1B	TNF->TNFRSF1B	HIST->IFI44L	0.8814365762359424	dx
AIF1:GNAI2->FRMD4A:ADORA1	0.0001423690487901	0.0007133736161592	0.199571508624998	0.841815712314668	AIF1	GNAI2	FRMD4A	ADORA1	GNAI2->ADORA1	AIF1->FRMD4A	0.9588610963880948	dx
FRMD4A:BSG->CD163:SLC16A7	0.0001420777947044	0.0012031403712222	0.118089125843335	0.905997039483675	FRMD4A	BSG	CD163	SLC16A7	BSG->SLC16A7	FRMD4A->CD163	0.9860261894621356	dx
PICALM:JAG1->PICALM:NOTCH2	0.000141778694414	0.0013167188561946	0.107675753063758	0.9142529039189	PICALM	JAG1	PICALM	NOTCH2	JAG1->NOTCH2	PICALM->PICALM	0.9782947740001756	dx
CCL3:SERPINF1->HSPA1A:PLXDC1	0.0001417188411382	0.0004060016316726	0.349059782233912	0.727044428939564	CCL3	SERPINF1	HSPA1A	PLXDC1	SERPINF1->PLXDC1	CCL3->HSPA1A	0.9591466319266532	dx
CCL3:HMGB1->HIF1A:THBD	0.0001415935625061	0.0020607077651284	0.0687111316326476	0.945219557385954	CCL3	HMGB1	HIF1A	THBD	HMGB1->THBD	CCL3->HIF1A	0.999999999947252	dx
CCL3:ADM->HIF1A:GPR84	0.000141519791186	0.0002485827836176	0.569306486662167	0.56914816550609	CCL3	ADM	HIF1A	GPR84	ADM->GPR84	CCL3->HIF1A	0.8896308081888591	dx
HIF1A:S100A9->AIF1:ITGB2	0.0001414978645713	0.0020709898706662	0.0683237839912088	0.945527891477594	HIF1A	S100A9	AIF1	ITGB2	S100A9->ITGB2	HIF1A->AIF1	0.9636723499494456	dx
GPNMB:APP->CCL3:LRP6	0.0001414284839923	0.0041218197211024	0.0343121469549708	0.972628238704628	GPNMB	APP	CCL3	LRP6	APP->LRP6	GPNMB->CCL3	0.9995540818912796	dx
HSPA1A:CALM1->FRMD4A:KCNQ3	0.000141393740406	0.0873647535145816	0.0016184300271895	0.998708680232295	HSPA1A	CALM1	FRMD4A	KCNQ3	CALM1->KCNQ3	HSPA1A->FRMD4A	0.999999998844474	dx
HIST:CALCB->CD163:CALCR	0.0001413909465377	0.0074366971817553	0.0190125996907115	0.984831054127325	HIST	CALCB	CD163	CALCR	CALCB->CALCR	HIST->CD163	0.988354599938156	dx
AIF1:YBX1->GPNMB:NOTCH1	0.0001413720717434	0.0052513699927987	0.0269209886062655	0.978522753096161	AIF1	YBX1	GPNMB	NOTCH1	YBX1->NOTCH1	AIF1->GPNMB	0.992718940931626	dx
HSPA1A:PTPN6->HIST:CD300LF	0.0001413659386998	0.0002997626807159	0.471592855929472	0.637217426968706	HSPA1A	PTPN6	HIST	CD300LF	PTPN6->CD300LF	HSPA1A->HIST	0.9642312732082272	dx
FRMD4A:CXCL12->CD163:DPP4	0.0001413111996024	0.0001933079579111	0.731015945382942	0.464769413419224	FRMD4A	CXCL12	CD163	DPP4	CXCL12->DPP4	FRMD4A->CD163	0.959395776902938	dx
AIF1:FAM3C->ERN1:LAMP1	0.0001412782654615	0.0004987353698671	0.283273002071638	0.776967571271082	AIF1	FAM3C	ERN1	LAMP1	FAM3C->LAMP1	AIF1->ERN1	0.9531791087380836	dx
FRMD4A:SPON1->HIST:LRP8	0.0001412517857669	0.0001425403209742	0.990960205515776	0.321705012170502	FRMD4A	SPON1	HIST	LRP8	SPON1->LRP8	FRMD4A->HIST	0.8415557000154034	dx
GPNMB:SEMA6D->HSPA1A:PLXNA1_TREM2_TYROBP	0.0001411885299609	0.000463738172254	0.304457425349897	0.760779423720453	GPNMB	SEMA6D	HSPA1A	PLXNA1_TREM2_TYROBP	SEMA6D->PLXNA1_TREM2_TYROBP	GPNMB->HSPA1A	0.9408161344352202	dx
TMEM163:HBEGF->HIST:CD82	0.0001411882141676	0.0015329772253112	0.09210065996834	0.926618064103748	TMEM163	HBEGF	HIST	CD82	HBEGF->CD82	TMEM163->HIST	0.9915394401624532	dx
CCL3:LGALS3->CD163:ENG	0.0001411521199726	0.0008092459895962	0.174424244033722	0.861532062370965	CCL3	LGALS3	CD163	ENG	LGALS3->ENG	CCL3->CD163	0.9569159692763218	dx
TMEM163:FN1->PICALM:ITGAV_ITGB1	0.0001411342193553	0.0001921299605349	0.734576840397133	0.462597246938403	TMEM163	FN1	PICALM	ITGAV_ITGB1	FN1->ITGAV_ITGB1	TMEM163->PICALM	0.8847507883720637	dx
HSPA1A:PLAU->CD163:ITGA5	0.0001410408876631	0.0004028473670254	0.350109990055591	0.726256153824529	HSPA1A	PLAU	CD163	ITGA5	PLAU->ITGA5	HSPA1A->CD163	0.9811713734937813	dx
MKI67:S100B->HIST:AGER	0.0001409933655536	0.0004052117468358	0.347949847590995	0.727877848518509	MKI67	S100B	HIST	AGER	S100B->AGER	MKI67->HIST	0.8851774812972936	dx
FRMD4A:CD99->AIF1:CD81	0.0001409641998966	0.0129802125097045	0.0108599300505512	0.991335199799918	FRMD4A	CD99	AIF1	CD81	CD99->CD81	FRMD4A->AIF1	0.9953958610797528	dx
HSPA1A:PSEN1->FRMD4A:NOTCH4	0.0001408825065547	0.0001459896491019	0.965017091426904	0.33453625122896	HSPA1A	PSEN1	FRMD4A	NOTCH4	PSEN1->NOTCH4	HSPA1A->FRMD4A	0.9814090404282488	dx
AIF1:FAM3C->CD163:ADGRG5	0.0001407739272083	0.0024702168046745	0.0569884906223626	0.954554363394573	AIF1	FAM3C	CD163	ADGRG5	FAM3C->ADGRG5	AIF1->CD163	0.9963192749824876	dx
GPNMB:CALM3->TMEM163:INSR	0.000140766211695	0.0034199955729789	0.0411597643012374	0.967168529908317	GPNMB	CALM3	TMEM163	INSR	CALM3->INSR	GPNMB->TMEM163	0.9889026541759196	dx
ERN1:ICAM1->GPNMB:ITGAM_ITGB2	0.0001405755988794	0.0003431631055085	0.409646598433594	0.682065208749643	ERN1	ICAM1	GPNMB	ITGAM_ITGB2	ICAM1->ITGAM_ITGB2	ERN1->GPNMB	0.9078974328716168	dx
HIF1A:EFNB1->AIF1:EPHB2	0.0001405705466166	0.0005214564865535	0.269572917858862	0.787488837644446	HIF1A	EFNB1	AIF1	EPHB2	EFNB1->EPHB2	HIF1A->AIF1	0.882162518376088	dx
CD163:LGALS9->AIF1:HAVCR2	0.0001405663722324	0.0093106818589462	0.0150973230921191	0.987954536582486	CD163	LGALS9	AIF1	HAVCR2	LGALS9->HAVCR2	CD163->AIF1	0.999999999795035	dx
FRMD4A:VEGFA->ERN1:NRP2	0.0001405508100922	0.0004928439560699	0.285183187013252	0.775503800584852	FRMD4A	VEGFA	ERN1	NRP2	VEGFA->NRP2	FRMD4A->ERN1	0.9575688737117096	dx
CCL3:CX3CL1->HIST:CX3CR1	0.0001405300504296	0.00040390041619	0.347932422935532	0.727890934784916	CCL3	CX3CL1	HIST	CX3CR1	CX3CL1->CX3CR1	CCL3->HIST	0.9378648838374042	dx
CCL3:NRG1->TMEM163:NETO2	0.0001403812231456	0.0004668106349104	0.30072413232964	0.763624865167631	CCL3	NRG1	TMEM163	NETO2	NRG1->NETO2	CCL3->TMEM163	0.9463993908170636	dx
HIST:ICAM3->HIST:ITGAL	0.0001403693232691	0.0001968212293684	0.7131818235233	0.475733252336368	HIST	ICAM3	HIST	ITGAL	ICAM3->ITGAL	HIST->HIST	0.9001890618660785	dx
CCL3:TGS1->HSPA1A:RXRA	0.0001402562908241	0.0010994600584587	0.127568336607673	0.898490590081173	CCL3	TGS1	HSPA1A	RXRA	TGS1->RXRA	CCL3->HSPA1A	0.9725015627261996	dx
AIF1:ANOS1->ERN1:SDC2	0.0001402501653144	0.000459062201083	0.30551451411943	0.759974317395703	AIF1	ANOS1	ERN1	SDC2	ANOS1->SDC2	AIF1->ERN1	0.9531791087380836	dx
HSPA1A:JAM2->HIF1A:ITGA4_ITGB1	0.0001402169030967	0.0039738541758396	0.0352848637348764	0.971852592805431	HSPA1A	JAM2	HIF1A	ITGA4_ITGB1	JAM2->ITGA4_ITGB1	HSPA1A->HIF1A	0.999971293501429	dx
HIF1A:BMP1->FRMD4A:BMPR1A	0.0001401590179053	0.0003926990733953	0.356912015843293	0.721157673990039	HIF1A	BMP1	FRMD4A	BMPR1A	BMP1->BMPR1A	HIF1A->FRMD4A	0.9278708826507336	dx
ERN1:CALM1->GPNMB:CACNA1C	0.0001401358969968	0.0011325541889989	0.123734385831604	0.901525584901975	ERN1	CALM1	GPNMB	CACNA1C	CALM1->CACNA1C	ERN1->GPNMB	0.9601262925896492	dx
GPNMB:RGMB->TMEM163:NEO1	0.0001401140438286	0.0056524842880427	0.024788046580703	0.980224025577059	GPNMB	RGMB	TMEM163	NEO1	RGMB->NEO1	GPNMB->TMEM163	0.9967115337527138	dx
MKI67:ICAM2->GPNMB:ITGAL_ITGB2	0.0001401014797683	0.0020826345425199	0.0672712743921219	0.946365744785322	MKI67	ICAM2	GPNMB	ITGAL_ITGB2	ICAM2->ITGAL_ITGB2	MKI67->GPNMB	0.9827644272770651	dx
HSPA1A:WNT5A->TMEM163:ADRB2	0.0001400989571539	0.0002589002266285	0.541131071912848	0.588417242848472	HSPA1A	WNT5A	TMEM163	ADRB2	WNT5A->ADRB2	HSPA1A->TMEM163	0.873411586981695	dx
GPNMB:CALR->HIF1A:ITGAV	0.0001400976950202	0.009024058114253	0.0155249105498304	0.987613411141597	GPNMB	CALR	HIF1A	ITGAV	CALR->ITGAV	GPNMB->HIF1A	0.999999999980821	dx
HIF1A:FN1->PICALM:ITGA5_ITGB1	0.0001400686605286	0.0001612997420555	0.86837498153229	0.385189086355454	HIF1A	FN1	PICALM	ITGA5_ITGB1	FN1->ITGA5_ITGB1	HIF1A->PICALM	0.7535675608838869	dx
TMEM163:LAMC3->FRMD4A:ITGA6_ITGB1	0.0001399658280826	0.0003701063360756	0.378177335645555	0.705298860946869	TMEM163	LAMC3	FRMD4A	ITGA6_ITGB1	LAMC3->ITGA6_ITGB1	TMEM163->FRMD4A	0.8917445186389631	dx
PICALM:GAS6->ERN1:AXL	0.0001399125485826	0.0040688884317134	0.0343859387964893	0.972569396056769	PICALM	GAS6	ERN1	AXL	GAS6->AXL	PICALM->ERN1	0.9870853571919446	dx
TMEM163:CCL2->HIST:ACKR4	0.0001398921928597	0.0008527551817059	0.164047309076273	0.869693901000024	TMEM163	CCL2	HIST	ACKR4	CCL2->ACKR4	TMEM163->HIST	0.9633008766458192	dx
CCL3:TNFSF15->CCL3:TNFRSF25	0.0001398366545034	0.0017579532495673	0.0795451497574451	0.936599021046085	CCL3	TNFSF15	CCL3	TNFRSF25	TNFSF15->TNFRSF25	CCL3->CCL3	0.9802180167632591	dx
PICALM:APP->GPNMB:TNFRSF21	0.0001398350137746	0.0006094271757774	0.229453196924288	0.818516693665377	PICALM	APP	GPNMB	TNFRSF21	APP->TNFRSF21	PICALM->GPNMB	0.9145867281331442	dx
TMEM163:SELPLG->FRMD4A:SELL	0.0001397802161775	0.0001208083014671	1.15704148208387	0.247255412823879	TMEM163	SELPLG	FRMD4A	SELL	SELPLG->SELL	TMEM163->FRMD4A	0.755068305507261	dx
HIF1A:ICAM5->GPNMB:ITGB2	0.0001397687331463	0.0003916311964947	0.356888660549344	0.721175158990583	HIF1A	ICAM5	GPNMB	ITGB2	ICAM5->ITGB2	HIF1A->GPNMB	0.8494741104963983	dx
MKI67:ARPC5->FRMD4A:ADRB2	0.0001397062718535	0.0027435713959266	0.0509213181260494	0.959388218136818	MKI67	ARPC5	FRMD4A	ADRB2	ARPC5->ADRB2	MKI67->FRMD4A	0.9880296030224088	dx
ERN1:LGALS9->FRMD4A:HAVCR2	0.0001396817383739	0.0004591812846674	0.304197368311868	0.760977529681937	ERN1	LGALS9	FRMD4A	HAVCR2	LGALS9->HAVCR2	ERN1->FRMD4A	0.9196790722051096	dx
HIST:CEACAM1->CD163:EGFR	0.0001395866519211	0.0030444504497327	0.0458495397530223	0.963430173287998	HIST	CEACAM1	CD163	EGFR	CEACAM1->EGFR	HIST->CD163	0.9779564207690756	dx
CCL3:LGALS1->PICALM:CD69	0.0001395757502682	0.0004333179665271	0.322109307829759	0.747369887143949	CCL3	LGALS1	PICALM	CD69	LGALS1->CD69	CCL3->PICALM	0.9005058105676536	dx
AIF1:CALM3->CCL3:KCNQ5	0.0001394825709248	0.0005116370129899	0.272620172863885	0.785145203430527	AIF1	CALM3	CCL3	KCNQ5	CALM3->KCNQ5	AIF1->CCL3	0.9713157518334824	dx
HIF1A:PDCD1LG2->GPNMB:PDCD2	0.0001394781317153	0.0082674010998077	0.0168708557902903	0.986539643167841	HIF1A	PDCD1LG2	GPNMB	PDCD2	PDCD1LG2->PDCD2	HIF1A->GPNMB	0.9983496922719212	dx
GPNMB:HLA-B->IFI44L:LILRB2	0.0001394648155532	0.0012295068595421	0.113431506681635	0.909688462179751	GPNMB	HLA-B	IFI44L	LILRB2	HLA-B->LILRB2	GPNMB->IFI44L	0.9776388725819422	dx
CCL3:TNF->HSPA1A:NOTCH1	0.0001394536846289	0.0006803181484273	0.204983043523629	0.837585373040144	CCL3	TNF	HSPA1A	NOTCH1	TNF->NOTCH1	CCL3->HSPA1A	0.9591466319266532	dx
FRMD4A:ICAM1->ERN1:ITGAM_ITGB2	0.0001393570537313	0.0007823325946695	0.178130189999525	0.858620732981222	FRMD4A	ICAM1	ERN1	ITGAM_ITGB2	ICAM1->ITGAM_ITGB2	FRMD4A->ERN1	0.9716405708702516	dx
ERN1:VEGFA->CD163:EGFR	0.0001392465370067	0.0006647800053144	0.209462582950146	0.83408714196175	ERN1	VEGFA	CD163	EGFR	VEGFA->EGFR	ERN1->CD163	0.918765504134368	dx
HIST:HLA-B->MKI67:KLRD1	0.0001391964561966	0.0005371019196912	0.259162090272655	0.795510179623616	HIST	HLA-B	MKI67	KLRD1	HLA-B->KLRD1	HIST->MKI67	0.922755123910634	dx
HIF1A:NRG2->IFI44L:NRP2	0.0001389728382766	0.0002626062705538	0.529206092389063	0.596662490838531	HIF1A	NRG2	IFI44L	NRP2	NRG2->NRP2	HIF1A->IFI44L	0.7997224527556067	dx
ERN1:CALM1->MKI67:PDE1C	0.0001388414721197	0.0003632930219487	0.382174893905067	0.702331642754818	ERN1	CALM1	MKI67	PDE1C	CALM1->PDE1C	ERN1->MKI67	0.8427979713057815	dx
HSPA1A:IGSF11->CCL3:VSIR	0.0001388233024555	0.0018404554023594	0.0754287782673506	0.939873562678753	HSPA1A	IGSF11	CCL3	VSIR	IGSF11->VSIR	HSPA1A->CCL3	0.999999999966437	dx
FRMD4A:ADAM10->HSPA1A:NRCAM	0.0001388022175849	0.0257301876142343	0.0053945280021282	0.995695810270282	FRMD4A	ADAM10	HSPA1A	NRCAM	ADAM10->NRCAM	FRMD4A->HSPA1A	0.9990198145337884	dx
PICALM:TOR2A->CD163:ATP5F1B	0.0001387520877236	0.0023296317776253	0.0595596647746103	0.952506344154044	PICALM	TOR2A	CD163	ATP5F1B	TOR2A->ATP5F1B	PICALM->CD163	0.9811224145792729	dx
HIST:HLA-A->CCL3:LILRB2	0.0001387462157887	0.0008372893637541	0.165708800081579	0.868386120344764	HIST	HLA-A	CCL3	LILRB2	HLA-A->LILRB2	HIST->CCL3	0.9772000967832184	dx
IFI44L:COL9A2->ERN1:ITGA9_ITGB1	0.0001387239582327	0.01738937655869	0.0079775118886279	0.993634933943386	IFI44L	COL9A2	ERN1	ITGA9_ITGB1	COL9A2->ITGA9_ITGB1	IFI44L->ERN1	0.999999999966432	dx
CD163:WNT5A->HSPA1A:RYK	0.0001385115067146	0.0034910713127361	0.0396759316285911	0.968351490341957	CD163	WNT5A	HSPA1A	RYK	WNT5A->RYK	CD163->HSPA1A	0.997695474897774	dx
MKI67:ARPC5->FRMD4A:LDLR	0.0001385085620215	0.0002254158560083	0.614457937761133	0.538912760032527	MKI67	ARPC5	FRMD4A	LDLR	ARPC5->LDLR	MKI67->FRMD4A	0.8387136616068765	dx
HIST:CCL3->HSPA1A:CCR1	0.0001384058120239	0.0003036911876382	0.455745236140377	0.648573188721618	HIST	CCL3	HSPA1A	CCR1	CCL3->CCR1	HIST->HSPA1A	0.923233972587272	dx
GPNMB:MDK->PICALM:SORL1	0.0001383287424416	0.0019710587765291	0.0701799175594706	0.944050458374015	GPNMB	MDK	PICALM	SORL1	MDK->SORL1	GPNMB->PICALM	0.9673825039231828	dx
IFI44L:AGTRAP->HIST:RACK1	0.0001381889542679	0.0014185270865749	0.0974172122448641	0.922395076345369	IFI44L	AGTRAP	HIST	RACK1	AGTRAP->RACK1	IFI44L->HIST	0.960024718921355	dx
HIF1A:HRAS->AIF1:INSR	0.0001380933155623	0.0002469274172381	0.559246587952563	0.575993442085558	HIF1A	HRAS	AIF1	INSR	HRAS->INSR	HIF1A->AIF1	0.8369401088005547	dx
IFI44L:GNAI2->IFI44L:IGF1R	0.0001379987055897	0.0067321753763759	0.0204983824506444	0.983645802423713	IFI44L	GNAI2	IFI44L	IGF1R	GNAI2->IGF1R	IFI44L->IFI44L	0.9973297465843016	dx
MKI67:RTN4->TMEM163:RTN4RL1	0.0001378957494368	0.0001781531606031	0.77402920593672	0.43891352021281	MKI67	RTN4	TMEM163	RTN4RL1	RTN4->RTN4RL1	MKI67->TMEM163	0.8724244355116134	dx
FRMD4A:C1QB->FRMD4A:C1QBP	0.0001378775754874	0.0006674170198728	0.206583846953329	0.836334876407265	FRMD4A	C1QB	FRMD4A	C1QBP	C1QB->C1QBP	FRMD4A->FRMD4A	0.9588987517839748	dx
HIF1A:CCL5->PICALM:CCR1	0.0001376612314812	0.0002710082878068	0.507959489339813	0.611481753522554	HIF1A	CCL5	PICALM	CCR1	CCL5->CCR1	HIF1A->PICALM	0.8341086055331925	dx
CCL3:HBEGF->HSPA1A:CD44	0.0001375729570507	0.0003955324743607	0.347817097124803	0.727977548786353	CCL3	HBEGF	HSPA1A	CD44	HBEGF->CD44	CCL3->HSPA1A	0.9591466319266532	dx
FRMD4A:B2M->GPNMB:LILRB2	0.0001374202725453	0.0011531149936897	0.119173086203351	0.905138228768786	FRMD4A	B2M	GPNMB	LILRB2	B2M->LILRB2	FRMD4A->GPNMB	0.953626907318236	dx
HIF1A:PGF->IFI44L:NRP2	0.0001373556046826	0.0002626137266961	0.523032845276796	0.600951396565148	HIF1A	PGF	IFI44L	NRP2	PGF->NRP2	HIF1A->IFI44L	0.8000449939295965	dx
AIF1:HLA-A->GPNMB:LILRB2	0.0001373517392086	0.0001402419772682	0.979391063104183	0.327386791152354	AIF1	HLA-A	GPNMB	LILRB2	HLA-A->LILRB2	AIF1->GPNMB	0.6898002750460162	dx
FRMD4A:IL1B->CCL3:ADRB2	0.0001372804651126	0.0029562371681445	0.0464375682005432	0.962961493703596	FRMD4A	IL1B	CCL3	ADRB2	IL1B->ADRB2	FRMD4A->CCL3	0.9943056291225196	dx
FRMD4A:MFNG->HSPA1A:NOTCH1	0.00013719248487	0.0003247701170582	0.422429520648932	0.672711534237669	FRMD4A	MFNG	HSPA1A	NOTCH1	MFNG->NOTCH1	FRMD4A->HSPA1A	0.9693853563663096	dx
GPNMB:CCL3->AIF1:CCR1	0.0001370361008041	0.0002683984836048	0.510569579096199	0.609652481905097	GPNMB	CCL3	AIF1	CCR1	CCL3->CCR1	GPNMB->AIF1	0.8361769919214603	dx
HIF1A:HMGB1->TMEM163:AGER	0.0001369650833533	0.0012422915543985	0.110251963694371	0.912209552352724	HIF1A	HMGB1	TMEM163	AGER	HMGB1->AGER	HIF1A->TMEM163	0.9686977794468222	dx
HIST:HGF->GPNMB:ITGB1	0.0001369294282542	0.0033343764654183	0.0410659773047168	0.96724329788914	HIST	HGF	GPNMB	ITGB1	HGF->ITGB1	HIST->GPNMB	0.9953608356184754	dx
CCL3:LRPAP1->HIST:LDLR	0.0001369238308182	0.0012504771879321	0.109497264036164	0.912808091705351	CCL3	LRPAP1	HIST	LDLR	LRPAP1->LDLR	CCL3->HIST	0.9826291436414398	dx
FRMD4A:LGALS1->FRMD4A:CD69	0.0001369194509159	0.0025184738348267	0.0543660406642226	0.956643534447914	FRMD4A	LGALS1	FRMD4A	CD69	LGALS1->CD69	FRMD4A->FRMD4A	0.9825766423094536	dx
HSPA1A:SELPLG->TMEM163:ITGB2	0.0001368971883316	0.0004786317999981	0.286017745440507	0.774864530161311	HSPA1A	SELPLG	TMEM163	ITGB2	SELPLG->ITGB2	HSPA1A->TMEM163	0.9456739432411904	dx
HSPA1A:CALM1->PICALM:CALCR	0.0001367155902241	0.0007349133400456	0.186029539504075	0.852421596470549	HSPA1A	CALM1	PICALM	CALCR	CALM1->CALCR	HSPA1A->PICALM	0.965121567157761	dx
FRMD4A:AFDN->TMEM163:EPHB3	0.0001367037374644	0.00157952352381	0.086547452699346	0.931031235755271	FRMD4A	AFDN	TMEM163	EPHB3	AFDN->EPHB3	FRMD4A->TMEM163	0.9770459591039664	dx
ERN1:RTN4->HSPA1A:LINGO1	0.0001366059889286	0.0004730472926021	0.288778714232103	0.772750722047042	ERN1	RTN4	HSPA1A	LINGO1	RTN4->LINGO1	ERN1->HSPA1A	0.8993595974106817	dx
CCL3:C5->FRMD4A:C5AR1	0.0001365496005121	0.0031538204870087	0.0432965671554876	0.965465127671233	CCL3	C5	FRMD4A	C5AR1	C5->C5AR1	CCL3->FRMD4A	0.9992162204040548	dx
FRMD4A:COL15A1->FRMD4A:ITGA1_ITGB1	0.0001365043079715	0.002067646254521	0.0660191788963136	0.947362556213232	FRMD4A	COL15A1	FRMD4A	ITGA1_ITGB1	COL15A1->ITGA1_ITGB1	FRMD4A->FRMD4A	0.9825766423094536	dx
FRMD4A:EFNB2->MKI67:EPHA6	0.0001362779497459	0.0003918687715008	0.347764250833174	0.728017239490698	FRMD4A	EFNB2	MKI67	EPHA6	EFNB2->EPHA6	FRMD4A->MKI67	0.8642269165566996	dx
FRMD4A:APP->AIF1:NCSTN	0.000136216450739	0.0002613273121719	0.521248428290453	0.60219372187343	FRMD4A	APP	AIF1	NCSTN	APP->NCSTN	FRMD4A->AIF1	0.8616598271179303	dx
HIST:WNT5A->MKI67:ROR2	0.0001361784105632	0.0023062870235566	0.0590466013867094	0.952914990297373	HIST	WNT5A	MKI67	ROR2	WNT5A->ROR2	HIST->MKI67	0.97187848206793	dx
HSPA1A:RPS19->MKI67:C5AR1	0.0001360299773794	0.000373312144434	0.364386691961589	0.715569271682857	HSPA1A	RPS19	MKI67	C5AR1	RPS19->C5AR1	HSPA1A->MKI67	0.8950547185724743	dx
HIF1A:AFDN->CCL3:EPHB6	0.0001359672217401	0.0023729705132532	0.0572983191239779	0.954307559299935	HIF1A	AFDN	CCL3	EPHB6	AFDN->EPHB6	HIF1A->CCL3	0.999999999976027	dx
HIF1A:RNASE2->FRMD4A:TLR2	0.0001359629693922	0.0001649500357488	0.824267595790516	0.409787526423282	HIF1A	RNASE2	FRMD4A	TLR2	RNASE2->TLR2	HIF1A->FRMD4A	0.9126403518877488	dx
FRMD4A:WNT5A->HIST:FZD8	0.0001359617292312	0.0002704024665151	0.502812459455274	0.615096132898952	FRMD4A	WNT5A	HIST	FZD8	WNT5A->FZD8	FRMD4A->HIST	0.8890880437169232	dx
HIF1A:COL4A4->HSPA1A:CD93	0.0001358968086373	0.0002473174935955	0.549483203398361	0.582673888379493	HIF1A	COL4A4	HSPA1A	CD93	COL4A4->CD93	HIF1A->HSPA1A	0.888281483803712	dx
HIF1A:BMP1->FRMD4A:BMPR2	0.0001358733565766	0.000380976813277	0.356644687659265	0.721357818630184	HIF1A	BMP1	FRMD4A	BMPR2	BMP1->BMPR2	HIF1A->FRMD4A	0.9278708826507336	dx
GPNMB:LGALS3BP->CCL3:CD33	0.0001356562793581	0.0005431062036969	0.249778548716072	0.802758609675296	GPNMB	LGALS3BP	CCL3	CD33	LGALS3BP->CD33	GPNMB->CCL3	0.95982007678568	dx
IFI44L:PSEN1->MKI67:NCSTN	0.0001355523987846	0.0001947968628669	0.695865409687152	0.486513121408033	IFI44L	PSEN1	MKI67	NCSTN	PSEN1->NCSTN	IFI44L->MKI67	0.705389235276833	dx
HSPA1A:JAG2->HIF1A:NOTCH1	0.0001354860672647	0.0003649856619508	0.371209286799146	0.710481656637036	HSPA1A	JAG2	HIF1A	NOTCH1	JAG2->NOTCH1	HSPA1A->HIF1A	0.9599245134031474	dx
HSPA1A:CXCL12->IFI44L:ITGAV	0.0001354274231246	0.0005260148258731	0.257459327120333	0.796824209476335	HSPA1A	CXCL12	IFI44L	ITGAV	CXCL12->ITGAV	HSPA1A->IFI44L	0.9567632671890932	dx
HIF1A:ADM->TMEM163:TSHR	0.0001353807256069	0.0009185339639616	0.147387827689028	0.882825912694884	HIF1A	ADM	TMEM163	TSHR	ADM->TSHR	HIF1A->TMEM163	0.96282708236224	dx
MKI67:TNFSF10->TMEM163:RIPK1	0.0001353333668216	0.0017566023474759	0.07704268812808	0.938589585648539	MKI67	TNFSF10	TMEM163	RIPK1	TNFSF10->RIPK1	MKI67->TMEM163	0.9767976572767096	dx
CCL3:MMP2->HIF1A:PECAM1	0.000135280659859	0.0001273484400074	1.06228753058306	0.288105173453034	CCL3	MMP2	HIF1A	PECAM1	MMP2->PECAM1	CCL3->HIF1A	0.8064697771187722	dx
PICALM:IRAK4->HIF1A:TLR7	0.0001352397682346	0.004858310100768	0.0278367921004606	0.977792321471341	PICALM	IRAK4	HIF1A	TLR7	IRAK4->TLR7	PICALM->HIF1A	0.9953224626929388	dx
IFI44L:NECTIN3->HSPA1A:NECTIN2	0.0001352251609903	0.0001818538876398	0.743592357278113	0.457123128323291	IFI44L	NECTIN3	HSPA1A	NECTIN2	NECTIN3->NECTIN2	IFI44L->HSPA1A	0.9207043139620192	dx
TMEM163:COL4A2->PICALM:ITGA9_ITGB1	0.0001352170753815	0.0001926662399625	0.701820284694717	0.482791246897742	TMEM163	COL4A2	PICALM	ITGA9_ITGB1	COL4A2->ITGA9_ITGB1	TMEM163->PICALM	0.8847507883720637	dx
ERN1:LGALS1->CD163:PTPRC	0.0001351955363435	0.0004275815607894	0.316186544840611	0.751860919938287	ERN1	LGALS1	CD163	PTPRC	LGALS1->PTPRC	ERN1->CD163	0.8935158758686889	dx
GPNMB:PTGS2->AIF1:ALOX5	0.0001351954226325	0.0012121457057278	0.111533969879751	0.91119292956851	GPNMB	PTGS2	AIF1	ALOX5	PTGS2->ALOX5	GPNMB->AIF1	0.9656550357036392	dx
TMEM163:NTN1->TMEM163:DSCAM	0.0001350548920127	0.000170445789213	0.792362736775377	0.428149200465115	TMEM163	NTN1	TMEM163	DSCAM	NTN1->DSCAM	TMEM163->TMEM163	0.888786687144385	dx
GPNMB:TGFB2->IFI44L:ACVR1_TGFBR2	0.0001349889925574	0.0001816941482385	0.742946285646243	0.457514201376874	GPNMB	TGFB2	IFI44L	ACVR1_TGFBR2	TGFB2->ACVR1_TGFBR2	GPNMB->IFI44L	0.8819964979804521	dx
GPNMB:TGFB2->IFI44L:ACVR1_TGFBR1_TGFBR2	0.0001349889925574	0.0001816941482385	0.742946285646243	0.457514201376874	GPNMB	TGFB2	IFI44L	ACVR1_TGFBR1_TGFBR2	TGFB2->ACVR1_TGFBR1_TGFBR2	GPNMB->IFI44L	0.8819964979804521	dx
IFI44L:HSPG2->IFI44L:LRP1	0.0001349580841896	0.0002672327380156	0.505020773995544	0.613544245152925	IFI44L	HSPG2	IFI44L	LRP1	HSPG2->LRP1	IFI44L->IFI44L	0.8573887528419081	dx
AIF1:CALM2->TMEM163:KCNQ3	0.0001348144748311	0.0012478535568871	0.108037096249869	0.913966265860705	AIF1	CALM2	TMEM163	KCNQ3	CALM2->KCNQ3	AIF1->TMEM163	0.9686826498479312	dx
MKI67:TF->ERN1:ADRB2	0.0001347636635239	0.0003013131564995	0.447254494591454	0.654691318952059	MKI67	TF	ERN1	ADRB2	TF->ADRB2	MKI67->ERN1	0.8056890067337044	dx
TMEM163:JAG2->CD163:NOTCH2	0.000134682234091	0.0027026453386908	0.0498334843136462	0.960255083198693	TMEM163	JAG2	CD163	NOTCH2	JAG2->NOTCH2	TMEM163->CD163	0.999999999978423	dx
HSPA1A:ICAM1->HIF1A:IL2RA	0.0001346486888724	0.0003790796163327	0.355198968952951	0.722440537088817	HSPA1A	ICAM1	HIF1A	IL2RA	ICAM1->IL2RA	HSPA1A->HIF1A	0.9599245134031474	dx
CD163:LPL->HIF1A:CD44	0.0001346449545468	0.0008895631846029	0.151360754218905	0.879691146321487	CD163	LPL	HIF1A	CD44	LPL->CD44	CD163->HIF1A	0.952185084141872	dx
AIF1:QDPR->IFI44L:DYSF	0.0001346331589873	0.0014813648843017	0.0908845352107668	0.927584338446396	AIF1	QDPR	IFI44L	DYSF	QDPR->DYSF	AIF1->IFI44L	0.9743522524705232	dx
CD163:TNF->AIF1:TRADD	0.0001343201339174	0.0001438624274138	0.933670704241903	0.350473781219585	CD163	TNF	AIF1	TRADD	TNF->TRADD	CD163->AIF1	0.7876594709873078	dx
HIST:FABP5->AIF1:RXRA	0.0001342937218541	0.0001782301504954	0.753484870437715	0.45115859956799	HIST	FABP5	AIF1	RXRA	FABP5->RXRA	HIST->AIF1	0.8416232171313177	dx
HIST:MFNG->AIF1:NOTCH1	0.0001342906159776	0.0007160568041259	0.187541847523617	0.851235816120181	HIST	MFNG	AIF1	NOTCH1	MFNG->NOTCH1	HIST->AIF1	0.96160637093393	dx
TMEM163:TNF->TMEM163:TNFRSF1A	0.0001342113684867	0.0006600321367017	0.203340657255628	0.838868779365382	TMEM163	TNF	TMEM163	TNFRSF1A	TNF->TNFRSF1A	TMEM163->TMEM163	0.9576355961160694	dx
GPNMB:EGF->GPNMB:AXL	0.0001341576589428	0.0002322285947302	0.577696554115985	0.563469006029626	GPNMB	EGF	GPNMB	AXL	EGF->AXL	GPNMB->GPNMB	0.7995781314515933	dx
GPNMB:GNAI2->FRMD4A:TBXA2R	0.0001341272858845	0.0001160915562744	1.15535780713886	0.247943932591347	GPNMB	GNAI2	FRMD4A	TBXA2R	GNAI2->TBXA2R	GPNMB->FRMD4A	0.5599324234166213	dx
PICALM:SEMA4D->HIST:CD72	0.0001340714872797	0.0006618241699219	0.202578711042759	0.839464331107696	PICALM	SEMA4D	HIST	CD72	SEMA4D->CD72	PICALM->HIST	0.9182872729957424	dx
TMEM163:TGFB2->PICALM:TGFBR1_TGFBR2	0.0001340460416829	0.0001068073157435	1.25502678116843	0.209469038092682	TMEM163	TGFB2	PICALM	TGFBR1_TGFBR2	TGFB2->TGFBR1_TGFBR2	TMEM163->PICALM	0.8270348680452623	dx
CCL3:CNTN6->GPNMB:PTPRG	0.0001340380295966	0.0012241819319178	0.109491919543913	0.912812330507254	CCL3	CNTN6	GPNMB	PTPRG	CNTN6->PTPRG	CCL3->GPNMB	0.9733588534857116	dx
PICALM:CALM3->ERN1:KCNQ5	0.0001339504219823	0.0006785603538455	0.197403843627548	0.843511522022775	PICALM	CALM3	ERN1	KCNQ5	CALM3->KCNQ5	PICALM->ERN1	0.9581402341982388	dx
TMEM163:HEBP1->HIF1A:FPR3	0.000133918326162	0.0023141390774195	0.0578696101149526	0.953852490155328	TMEM163	HEBP1	HIF1A	FPR3	HEBP1->FPR3	TMEM163->HIF1A	0.987791867438851	dx
MKI67:GNAI2->CCL3:TSHR	0.0001338843864668	0.0010255947561384	0.130543165968366	0.896136704807495	MKI67	GNAI2	CCL3	TSHR	GNAI2->TSHR	MKI67->CCL3	0.99999999998322	dx
FRMD4A:FADD->HIST:FAS	0.0001338832987532	0.0001288665947853	1.03892943688275	0.298837554767039	FRMD4A	FADD	HIST	FAS	FADD->FAS	FRMD4A->HIST	0.8415557000154034	dx
GPNMB:EFNB1->IFI44L:EPHB2	0.0001338336703868	0.0001816936141667	0.736589841093688	0.461371814690773	GPNMB	EFNB1	IFI44L	EPHB2	EFNB1->EPHB2	GPNMB->IFI44L	0.8819964979804521	dx
HIF1A:JAG1->HSPA1A:CD46	0.0001337734529645	0.0004105010067947	0.325878501514568	0.744516281895534	HIF1A	JAG1	HSPA1A	CD46	JAG1->CD46	HIF1A->HSPA1A	0.9096421779510522	dx
HIST:MFNG->MKI67:NOTCH2	0.0001337507889371	0.0009537815103534	0.140232105031718	0.888476606375681	HIST	MFNG	MKI67	NOTCH2	MFNG->NOTCH2	HIST->MKI67	0.9439546510278988	dx
ERN1:LGALS1->ERN1:PTPRC	0.0001336807806237	0.0004187146908695	0.319264605562525	0.749525869983492	ERN1	LGALS1	ERN1	PTPRC	LGALS1->PTPRC	ERN1->ERN1	0.906612130159673	dx
PICALM:HEBP1->IFI44L:FPR3	0.0001335195172295	0.0001146126692941	1.16496298403803	0.244033976598078	PICALM	HEBP1	IFI44L	FPR3	HEBP1->FPR3	PICALM->IFI44L	0.7329351090243013	dx
HIST:TGFB3->AIF1:ENG	0.0001334742680805	0.0003406467851173	0.391826002510332	0.695186780988462	HIST	TGFB3	AIF1	ENG	TGFB3->ENG	HIST->AIF1	0.892795272313704	dx
MKI67:HLA-C->CD163:LILRB2	0.0001334386496611	0.00231149620182	0.0577282582407179	0.953965084403417	MKI67	HLA-C	CD163	LILRB2	HLA-C->LILRB2	MKI67->CD163	0.9931457932271288	dx
HSPA1A:EFNB1->HSPA1A:EPHB2	0.0001333155577924	0.0027921794447893	0.0477460565943397	0.96191862808147	HSPA1A	EFNB1	HSPA1A	EPHB2	EFNB1->EPHB2	HSPA1A->HSPA1A	0.9919125134818266	dx
CCL3:HLA-A->HSPA1A:LILRB1	0.0001330928683026	0.0038344165636793	0.0347100702524928	0.972310930866972	CCL3	HLA-A	HSPA1A	LILRB1	HLA-A->LILRB1	CCL3->HSPA1A	0.9867189426008864	dx
HIST:APP->MKI67:LRP10	0.0001330798479762	0.0003674541479957	0.362167221957176	0.717227072352472	HIST	APP	MKI67	LRP10	APP->LRP10	HIST->MKI67	0.909793080946365	dx
HIF1A:B2M->FRMD4A:HFE	0.0001330557218836	0.0001127968883161	1.17960454290832	0.238157535271054	HIF1A	B2M	FRMD4A	HFE	B2M->HFE	HIF1A->FRMD4A	0.8742809702439084	dx
GPNMB:DLL1->HIF1A:NOTCH2	0.0001330282256044	0.0002497852331477	0.53257041630549	0.594330985409301	GPNMB	DLL1	HIF1A	NOTCH2	DLL1->NOTCH2	GPNMB->HIF1A	0.8037748566977044	dx
IFI44L:VWF->HIST:ITGB1	0.0001327292347714	0.0003764753910925	0.352557532077393	0.72442018008817	IFI44L	VWF	HIST	ITGB1	VWF->ITGB1	IFI44L->HIST	0.8824143724971908	dx
TMEM163:WNT5A->IFI44L:LDLR	0.0001326616143986	0.0013844591661252	0.0958219770178583	0.923661962537202	TMEM163	WNT5A	IFI44L	LDLR	WNT5A->LDLR	TMEM163->IFI44L	0.9938684043096666	dx
PICALM:HMGB1->IFI44L:THBD	0.0001324828300124	0.0002404801356383	0.550909661044455	0.581695604385146	PICALM	HMGB1	IFI44L	THBD	HMGB1->THBD	PICALM->IFI44L	0.8323951241185104	dx
AIF1:LGALS9->IFI44L:COLEC12	0.0001324145427061	0.0003380256454634	0.391729279962243	0.695258253315326	AIF1	LGALS9	IFI44L	COLEC12	LGALS9->COLEC12	AIF1->IFI44L	0.8620398574343203	dx
FRMD4A:SERPINE1->CCL3:LRP1	0.0001322500763898	0.0044562044035121	0.0296777401605857	0.97632406487939	FRMD4A	SERPINE1	CCL3	LRP1	SERPINE1->LRP1	FRMD4A->CCL3	0.999999999894531	dx
PICALM:JAM3->HIF1A:ITGB1	0.0001322252891712	0.0011811802094753	0.111943366567215	0.910868311129931	PICALM	JAM3	HIF1A	ITGB1	JAM3->ITGB1	PICALM->HIF1A	0.9664455117052192	dx
CD163:APP->HIST:VLDLR	0.0001322165323573	0.000386906257846	0.341727562364745	0.732555927720499	CD163	APP	HIST	VLDLR	APP->VLDLR	CD163->HIST	0.898637936594316	dx
CD163:MMP2->CCL3:PECAM1	0.0001322061665868	0.0017716823215111	0.0746218241169215	0.940515609399177	CD163	MMP2	CCL3	PECAM1	MMP2->PECAM1	CD163->CCL3	0.9815792142692148	dx
AIF1:CALM3->HSPA1A:PDE1C	0.0001321350836982	0.0003510537065637	0.3763956375555	0.70662278868842	AIF1	CALM3	HSPA1A	PDE1C	CALM3->PDE1C	AIF1->HSPA1A	0.8826885351732467	dx
TMEM163:IGSF11->CCL3:VSIR	0.0001320545962343	0.0018979934124603	0.0695758980865749	0.944531220981401	TMEM163	IGSF11	CCL3	VSIR	IGSF11->VSIR	TMEM163->CCL3	0.999999999997603	dx
CD163:B2M->HIST:HFE	0.0001320391388198	0.0001458745398805	0.905155477631833	0.365383024903632	CD163	B2M	HIST	HFE	B2M->HFE	CD163->HIST	0.7877929078309007	dx
FRMD4A:CD1D->HIST:LILRB2	0.0001320290738596	0.0003398628685457	0.388477489243229	0.697662709558172	FRMD4A	CD1D	HIST	LILRB2	CD1D->LILRB2	FRMD4A->HIST	0.89171600882246	dx
PICALM:ICAM1->CCL3:ITGAX_ITGB2	0.0001319073711607	0.0011986087434716	0.110050399581349	0.912369404532823	PICALM	ICAM1	CCL3	ITGAX_ITGB2	ICAM1->ITGAX_ITGB2	PICALM->CCL3	0.981015090899389	dx
IFI44L:SPON2->CD163:ITGA5	0.0001317555879674	0.0015461352534684	0.0852160816279843	0.932089605795803	IFI44L	SPON2	CD163	ITGA5	SPON2->ITGA5	IFI44L->CD163	0.9764748251194126	dx
ERN1:MTMR4->PICALM:SMAD3	0.0001317093682321	0.0005048438819916	0.26089128328645	0.794176347058862	ERN1	MTMR4	PICALM	SMAD3	MTMR4->SMAD3	ERN1->PICALM	0.8886603497636141	dx
CCL3:ICAM5->AIF1:ITGAL	0.0001316837786027	0.000378876076312	0.347564248142868	0.728167459995804	CCL3	ICAM5	AIF1	ITGAL	ICAM5->ITGAL	CCL3->AIF1	0.9355745786779176	dx
GPNMB:CCL5->GPNMB:SDC4	0.0001316774087614	0.0002651939816826	0.496532417236197	0.619518821733643	GPNMB	CCL5	GPNMB	SDC4	CCL5->SDC4	GPNMB->GPNMB	0.7995781314515933	dx
MKI67:CD55->AIF1:ADGRE2	0.0001316232154563	0.0064262296015826	0.0204821837402068	0.983658724411732	MKI67	CD55	AIF1	ADGRE2	CD55->ADGRE2	MKI67->AIF1	0.998373518716666	dx
HIF1A:PSEN1->CCL3:CD44	0.0001313843766078	0.0015008031308774	0.0875427122350373	0.930240136274064	HIF1A	PSEN1	CCL3	CD44	PSEN1->CD44	HIF1A->CCL3	0.9944191476633152	dx
HIST:CXCL8->CD163:SDC3	0.0001313296170624	0.0002344815736384	0.560085020859433	0.57542144706654	HIST	CXCL8	CD163	SDC3	CXCL8->SDC3	HIST->CD163	0.8836022061606538	dx
HIF1A:SORBS1->CCL3:INSR	0.0001312447182729	0.001517772091898	0.0864719538417753	0.931091250135703	HIF1A	SORBS1	CCL3	INSR	SORBS1->INSR	HIF1A->CCL3	0.9944191476633152	dx
HIST:JAG1->HSPA1A:NOTCH1	0.0001312343728495	0.0011171166909611	0.117475975349202	0.906482881099487	HIST	JAG1	HSPA1A	NOTCH1	JAG1->NOTCH1	HIST->HSPA1A	0.971231658320879	dx
HIF1A:APOE->HIST:VLDLR	0.0001311479625092	0.0002762315734667	0.474775424341667	0.634947051432715	HIF1A	APOE	HIST	VLDLR	APOE->VLDLR	HIF1A->HIST	0.8421053818192876	dx
FRMD4A:ICAM1->ERN1:ITGAX_ITGB2	0.0001311320930462	0.0007822479689553	0.167634942179959	0.866870480286535	FRMD4A	ICAM1	ERN1	ITGAX_ITGB2	ICAM1->ITGAX_ITGB2	FRMD4A->ERN1	0.9716405708702516	dx
TMEM163:JAG1->MKI67:NOTCH2	0.0001311191005192	0.0002350432738519	0.557850894307244	0.576946205911119	TMEM163	JAG1	MKI67	NOTCH2	JAG1->NOTCH2	TMEM163->MKI67	0.8168191625652258	dx
TMEM163:HLA-C->HIST:NOTCH4	0.0001310824088114	0.0002517241095536	0.520738395078119	0.602549023619643	TMEM163	HLA-C	HIST	NOTCH4	HLA-C->NOTCH4	TMEM163->HIST	0.9188319077034172	dx
