## Supplementary Tables S1-17 for "Plasticity of Human Microglia and Brain Perivascular Macrophages in Aging and Alzheimer’s Disease": TableS14_CCI_dream_meta_magnitude_rank.csv (part 9 of 60)

CCI	estimate	std.error	statistic	p.value	sender	ligand	receiver	receptor	lr_pair	cc_pair	adj.p.value	contrast
HSPA1A:GNAI2->FRMD4A:C5AR1	0.0001310448292131	0.0037511925563249	0.0349341781968038	0.972132226977889	HSPA1A	GNAI2	FRMD4A	C5AR1	GNAI2->C5AR1	HSPA1A->FRMD4A	0.999999998844474	dx
MKI67:AGTRAP->HIST:RACK1	0.0001310106563315	0.0001701074451595	0.77016415247806	0.441202525311334	MKI67	AGTRAP	HIST	RACK1	AGTRAP->RACK1	MKI67->HIST	0.859379162971544	dx
HIF1A:SEMA3C->FRMD4A:NRP1_NRP2_PLXND1	0.0001309276639835	0.0003239424543134	0.404169512949668	0.686088070932056	HIF1A	SEMA3C	FRMD4A	NRP1_NRP2_PLXND1	SEMA3C->NRP1_NRP2_PLXND1	HIF1A->FRMD4A	0.9278708826507336	dx
HIST:SLIT2->ERN1:APP	0.0001309135917696	0.0003476480836268	0.376569289276275	0.706493714052221	HIST	SLIT2	ERN1	APP	SLIT2->APP	HIST->ERN1	0.8883860009859449	dx
CCL3:RGMB->HSPA1A:NEO1	0.0001308319297183	0.0003211890885941	0.407336159179723	0.683761108656451	CCL3	RGMB	HSPA1A	NEO1	RGMB->NEO1	CCL3->HSPA1A	0.9591466319266532	dx
FRMD4A:APP->MKI67:LRP6	0.0001307602979406	0.0034001423545834	0.0384573009904666	0.969323075153787	FRMD4A	APP	MKI67	LRP6	APP->LRP6	FRMD4A->MKI67	0.986901340572768	dx
HIF1A:SEMA4A->CCL3:NRP1_PLXNA1	0.0001306974863223	0.0003356017296845	0.389442230959723	0.696949037080559	HIF1A	SEMA4A	CCL3	NRP1_PLXNA1	SEMA4A->NRP1_PLXNA1	HIF1A->CCL3	0.9395363317017952	dx
CCL3:TXLNA->MKI67:STX4	0.0001306864087636	0.0002310655313354	0.565581582022981	0.571678251117363	CCL3	TXLNA	MKI67	STX4	TXLNA->STX4	CCL3->MKI67	0.9127624490449596	dx
TMEM163:TGFB2->PICALM:ENG	0.0001306656399053	0.0002217253501236	0.589313039002741	0.555651299604376	TMEM163	TGFB2	PICALM	ENG	TGFB2->ENG	TMEM163->PICALM	0.8869417591902123	dx
IFI44L:PIGF->GPNMB:FLT1	0.0001306318454868	0.0036943875158875	0.0353595406343061	0.971793046418692	IFI44L	PIGF	GPNMB	FLT1	PIGF->FLT1	IFI44L->GPNMB	0.9866530162663564	dx
PICALM:GNAI2->HIST:CCR5	0.0001304503775821	0.0007898423783979	0.165160013124115	0.868818037877804	PICALM	GNAI2	HIST	CCR5	GNAI2->CCR5	PICALM->HIST	0.9332242770779672	dx
HIF1A:JAM3->IFI44L:ITGAM_ITGB2	0.000130417163472	0.0001562082181961	0.834893099595595	0.403777900317559	HIF1A	JAM3	IFI44L	ITGAM_ITGB2	JAM3->ITGAM_ITGB2	HIF1A->IFI44L	0.776495962149152	dx
HIF1A:CALM1->FRMD4A:GP6	0.000130329315695	0.0003750470089112	0.347501280101775	0.728214756975988	HIF1A	CALM1	FRMD4A	GP6	CALM1->GP6	HIF1A->FRMD4A	0.9278708826507336	dx
HIST:TNF->TMEM163:VSIR	0.0001302729880569	0.0002292544538957	0.568246268908427	0.569867757895423	HIST	TNF	TMEM163	VSIR	TNF->VSIR	HIST->TMEM163	0.8897460025808724	dx
IFI44L:JAG1->AIF1:CD46	0.0001301704162191	0.0001841786449754	0.706761721677652	0.4797145659482	IFI44L	JAG1	AIF1	CD46	JAG1->CD46	IFI44L->AIF1	0.8911420712185651	dx
HIF1A:LY86->MKI67:CD180	0.000130152832	0.0003679560303495	0.353718437163383	0.723549903910803	HIF1A	LY86	MKI67	CD180	LY86->CD180	HIF1A->MKI67	0.8681708937032317	dx
TMEM163:LGALS9->HIF1A:HAVCR2	0.0001301128078056	0.0147276058395455	0.0088346204551663	0.992951084433641	TMEM163	LGALS9	HIF1A	HAVCR2	LGALS9->HAVCR2	TMEM163->HIF1A	0.9979075790314794	dx
HSPA1A:CCL5->FRMD4A:CCR1	0.0001300969905086	0.0005674062352754	0.229283681462448	0.818648435979479	HSPA1A	CCL5	FRMD4A	CCR1	CCL5->CCR1	HSPA1A->FRMD4A	0.9814090404282488	dx
HIF1A:FN1->GPNMB:TSHR	0.0001299816848911	0.0009660511982027	0.134549478467513	0.892968088588712	HIF1A	FN1	GPNMB	TSHR	FN1->TSHR	HIF1A->GPNMB	0.9684084960729308	dx
CCL3:WNT2B->HIF1A:FZD1_LRP6	0.0001299578608735	0.0012037770677663	0.107958412195618	0.914028681595901	CCL3	WNT2B	HIF1A	FZD1_LRP6	WNT2B->FZD1_LRP6	CCL3->HIF1A	0.9859365324207534	dx
CCL3:IL16->GPNMB:CD9	0.0001298314972119	0.0001940179280361	0.66917268175212	0.503385330427445	CCL3	IL16	GPNMB	CD9	IL16->CD9	CCL3->GPNMB	0.9260795049047068	dx
CD163:IL16->HSPA1A:CCR5	0.0001296796641575	0.0003524777593997	0.367908784878749	0.712941249587515	CD163	IL16	HSPA1A	CCR5	IL16->CCR5	CD163->HSPA1A	0.9412009451209022	dx
AIF1:WNT5A->FRMD4A:ADRB2	0.0001295973120806	0.0037052007253552	0.0349771366484497	0.97209797202699	AIF1	WNT5A	FRMD4A	ADRB2	WNT5A->ADRB2	AIF1->FRMD4A	0.99640275841543	dx
IFI44L:WNT5A->CCL3:RYK	0.0001295747608736	0.0033734558437895	0.0384100954254978	0.969360711937417	IFI44L	WNT5A	CCL3	RYK	WNT5A->RYK	IFI44L->CCL3	0.999999999944856	dx
AIF1:IL18->HSPA1A:IL18BP	0.0001293183571101	0.0001979477975546	0.653295256161738	0.513565950106278	AIF1	IL18	HSPA1A	IL18BP	IL18->IL18BP	AIF1->HSPA1A	0.8353051919120017	dx
CCL3:ICAM5->CD163:ITGB2	0.0001293156977937	0.0003319452589697	0.389569347051652	0.696855022296649	CCL3	ICAM5	CD163	ITGB2	ICAM5->ITGB2	CCL3->CD163	0.8684521612170754	dx
FRMD4A:VEGFA->AIF1:ITGB1	0.0001291663492108	0.0020783378873734	0.0621488690533029	0.950444280307835	FRMD4A	VEGFA	AIF1	ITGB1	VEGFA->ITGB1	FRMD4A->AIF1	0.9872436021514842	dx
PICALM:TNFSF8->CCL3:TNFRSF8	0.0001291563523451	0.000712385666881	0.181301166418279	0.85613119053159	PICALM	TNFSF8	CCL3	TNFRSF8	TNFSF8->TNFRSF8	PICALM->CCL3	0.9526704567132344	dx
FRMD4A:LRIG2->TMEM163:EGFR	0.0001291508757904	0.000970441821196	0.133084614625567	0.894126462656391	FRMD4A	LRIG2	TMEM163	EGFR	LRIG2->EGFR	FRMD4A->TMEM163	0.9663253280006954	dx
FRMD4A:COL4A4->CD163:ITGA9_ITGB1	0.0001290789126169	0.0011007265901622	0.117267006875796	0.906648469303521	FRMD4A	COL4A4	CD163	ITGA9_ITGB1	COL4A4->ITGA9_ITGB1	FRMD4A->CD163	0.9860261894621356	dx
TMEM163:ARF1->HIF1A:PLD2	0.0001290558926696	0.0044278028646074	0.0291467114991171	0.976747581217571	TMEM163	ARF1	HIF1A	PLD2	ARF1->PLD2	TMEM163->HIF1A	0.9979075790314794	dx
CD163:CALCB->CCL3:GPR84	0.000129041462749	0.0019062245541232	0.0676947857323175	0.946028600174245	CD163	CALCB	CCL3	GPR84	CALCB->GPR84	CD163->CCL3	0.9827424838939204	dx
IFI44L:EDA->TMEM163:EDA2R	0.0001289801612609	0.0015132538690543	0.0852336570211863	0.932075633495521	IFI44L	EDA	TMEM163	EDA2R	EDA->EDA2R	IFI44L->TMEM163	0.9871608061152224	dx
CCL3:JAG2->HIF1A:NOTCH1	0.0001289260289878	0.0008002655111791	0.161104067571079	0.872011436636608	CCL3	JAG2	HIF1A	NOTCH1	JAG2->NOTCH1	CCL3->HIF1A	0.9742964182557085	dx
TMEM163:CALM3->IFI44L:CACNA1C	0.0001288741096317	0.0033190576534924	0.0388285239625592	0.96902710314371	TMEM163	CALM3	IFI44L	CACNA1C	CALM3->CACNA1C	TMEM163->IFI44L	0.999999999971233	dx
CCL3:KNG1->CD163:CD93	0.0001288309951505	0.0002350094111509	0.548195046826684	0.58355798280008	CCL3	KNG1	CD163	CD93	KNG1->CD93	CCL3->CD163	0.8400750625640648	dx
MKI67:PTPN6->AIF1:CD300LF	0.0001287582811304	0.0024476281643537	0.0526053274781045	0.958046372136642	MKI67	PTPN6	AIF1	CD300LF	PTPN6->CD300LF	MKI67->AIF1	0.9868098890830076	dx
MKI67:OMG->PICALM:TNFRSF1B	0.0001285701725434	0.0074170126674944	0.0173344954777983	0.98616976632144	MKI67	OMG	PICALM	TNFRSF1B	OMG->TNFRSF1B	MKI67->PICALM	0.999999999985616	dx
CCL3:FAM3C->HIF1A:CLEC2D	0.0001285380737789	0.0035620690984197	0.0360852274976936	0.971214401406103	CCL3	FAM3C	HIF1A	CLEC2D	FAM3C->CLEC2D	CCL3->HIF1A	0.999999999947252	dx
ERN1:LRPAP1->FRMD4A:LDLR	0.0001283906458989	0.0002723544229631	0.471410173927486	0.637347852021569	ERN1	LRPAP1	FRMD4A	LDLR	LRPAP1->LDLR	ERN1->FRMD4A	0.9161805967259942	dx
HIST:LPL->PICALM:LRP1	0.0001282891337609	0.0007459385886796	0.171983506025631	0.863450496069945	HIST	LPL	PICALM	LRP1	LPL->LRP1	HIST->PICALM	0.9348870166168328	dx
HIF1A:TNFSF14->IFI44L:LTBR	0.0001282546961203	0.0001559816345265	0.822242288392346	0.410939015245455	HIF1A	TNFSF14	IFI44L	LTBR	TNFSF14->LTBR	HIF1A->IFI44L	0.7792022843488943	dx
MKI67:MDK->GPNMB:SORL1	0.0001281427687507	0.0001663345111581	0.770391952087975	0.44106742590561	MKI67	MDK	GPNMB	SORL1	MDK->SORL1	MKI67->GPNMB	0.8242597083756961	dx
TMEM163:IL10->IFI44L:IFNLR1	0.0001281346503479	0.0002225767166228	0.575687575466683	0.56482637483596	TMEM163	IL10	IFI44L	IFNLR1	IL10->IFNLR1	TMEM163->IFI44L	0.8808843064871261	dx
HSPA1A:TNFSF10->HIF1A:TNFRSF10A	0.0001281084511228	0.0003228169085173	0.396845542295854	0.69148136450585	HSPA1A	TNFSF10	HIF1A	TNFRSF10A	TNFSF10->TNFRSF10A	HSPA1A->HIF1A	0.9588192905094464	dx
CCL3:CXCL12->CCL3:ITGA5	0.0001279835633634	0.000366281764173	0.349412872498372	0.726779370754663	CCL3	CXCL12	CCL3	ITGA5	CXCL12->ITGA5	CCL3->CCL3	0.918160691324954	dx
GPNMB:LIPC->ERN1:LRP1	0.000127724019629	0.0006183695306529	0.206549665366229	0.836361573664775	GPNMB	LIPC	ERN1	LRP1	LIPC->LRP1	GPNMB->ERN1	0.9034622156779948	dx
FRMD4A:MDK->AIF1:SORL1	0.0001276217502386	0.0002936968099068	0.434535704623796	0.663899472970944	FRMD4A	MDK	AIF1	SORL1	MDK->SORL1	FRMD4A->AIF1	0.8925536721210576	dx
CCL3:GDF11->HIF1A:BMPR2	0.0001276160087084	0.0002632269569128	0.48481360041959	0.627808574345505	CCL3	GDF11	HIF1A	BMPR2	GDF11->BMPR2	CCL3->HIF1A	0.9092908224675506	dx
HIF1A:APOE->HIST:LRP5	0.0001276067648452	0.0006152828779826	0.207395280141118	0.835701168373877	HIF1A	APOE	HIST	LRP5	APOE->LRP5	HIF1A->HIST	0.9213982549770916	dx
GPNMB:VEGFA->MKI67:ITGB1	0.0001275556220384	0.0015467948023196	0.0824644754735074	0.934277366552713	GPNMB	VEGFA	MKI67	ITGB1	VEGFA->ITGB1	GPNMB->MKI67	0.9765141371925282	dx
AIF1:GSTP1->HIST:TRAF2	0.0001274731078346	0.0003373501764655	0.377865840089982	0.705530259960873	AIF1	GSTP1	HIST	TRAF2	GSTP1->TRAF2	AIF1->HIST	0.8976815585736521	dx
HIST:WNT5A->CD163:FZD4	0.0001274711122811	0.0006295174994259	0.202490180808964	0.839533534000455	HIST	WNT5A	CD163	FZD4	WNT5A->FZD4	HIST->CD163	0.9435691277844708	dx
IFI44L:COL4A4->TMEM163:CD47	0.0001274594142356	0.000213043391652	0.598279126366072	0.549653702092084	IFI44L	COL4A4	TMEM163	CD47	COL4A4->CD47	IFI44L->TMEM163	0.9165612252182856	dx
HSPA1A:TGFB2->ERN1:TGFBR1_TGFBR2	0.0001274196085638	0.0003014411015797	0.422701509170777	0.672513054363793	HSPA1A	TGFB2	ERN1	TGFBR1_TGFBR2	TGFB2->TGFBR1_TGFBR2	HSPA1A->ERN1	0.8999358201576922	dx
PICALM:ADAM15->HSPA1A:ITGB1	0.000127394124737	0.0002323453357852	0.548296458401046	0.583488358811278	PICALM	ADAM15	HSPA1A	ITGB1	ADAM15->ITGB1	PICALM->HSPA1A	0.9614128458486426	dx
CCL3:PSEN1->HIF1A:NOTCH2	0.0001273528549425	0.0152776736140387	0.00833588006655	0.993349007020428	CCL3	PSEN1	HIF1A	NOTCH2	PSEN1->NOTCH2	CCL3->HIF1A	0.999999999947252	dx
MKI67:TGFB1->HIST:ACVR1B_TGFBR2	0.000127273881617	0.0041365434658809	0.0307681721869529	0.975454423311803	MKI67	TGFB1	HIST	ACVR1B_TGFBR2	TGFB1->ACVR1B_TGFBR2	MKI67->HIST	0.9952807327287096	dx
HIF1A:IRAK4->GPNMB:TLR7	0.0001272116517636	0.0079537756750899	0.0159938696991543	0.987239282342027	HIF1A	IRAK4	GPNMB	TLR7	IRAK4->TLR7	HIF1A->GPNMB	0.9983496922719212	dx
GPNMB:SPARC->HSPA1A:ENG	0.0001271483197427	0.0002016433631402	0.630560400117376	0.528327998248888	GPNMB	SPARC	HSPA1A	ENG	SPARC->ENG	GPNMB->HSPA1A	0.8905426582294351	dx
GPNMB:NECTIN3->CD163:PVR	0.0001270966624999	0.00409538786424	0.0310340965772181	0.975242347624697	GPNMB	NECTIN3	CD163	PVR	NECTIN3->PVR	GPNMB->CD163	0.9784609692340194	dx
HIF1A:CLEC11A->FRMD4A:ITGB1	0.0001270681125016	0.0002854720902259	0.445115711315455	0.656236135287236	HIF1A	CLEC11A	FRMD4A	ITGB1	CLEC11A->ITGB1	HIF1A->FRMD4A	0.9278708826507336	dx
CD163:APP->AIF1:TSPAN15	0.000127036674205	0.00656515547348	0.0193501394929913	0.984561785871517	CD163	APP	AIF1	TSPAN15	APP->TSPAN15	CD163->AIF1	0.9992933836651058	dx
HIST:ICAM5->CCL3:ITGAL	0.0001270311001555	0.0004163315151345	0.305120067873036	0.760274707564054	HIST	ICAM5	CCL3	ITGAL	ICAM5->ITGAL	HIST->CCL3	0.9772000967832184	dx
HIF1A:PSEN1->ERN1:NCSTN	0.000127028955438	0.0015689743214394	0.0809630557379279	0.935471333264689	HIF1A	PSEN1	ERN1	NCSTN	PSEN1->NCSTN	HIF1A->ERN1	0.9974984721472328	dx
ERN1:SPON1->CD163:LRP8	0.000127000595663	0.0002730840362434	0.465060489840447	0.641888139059723	ERN1	SPON1	CD163	LRP8	SPON1->LRP8	ERN1->CD163	0.8786952046769895	dx
PICALM:IGF1->FRMD4A:IGF1R	0.0001269351359446	0.0083670313342895	0.0151708689585592	0.987895862190957	PICALM	IGF1	FRMD4A	IGF1R	IGF1->IGF1R	PICALM->FRMD4A	0.9961112123962872	dx
MKI67:CD22->TMEM163:PTPRC	0.0001269304775273	0.0023575071114885	0.0538409733352511	0.957061864843846	MKI67	CD22	TMEM163	PTPRC	CD22->PTPRC	MKI67->TMEM163	0.98567499663347	dx
GPNMB:CD99->ERN1:CD81	0.0001269218802318	0.0004214410018487	0.301161680223418	0.763291208843025	GPNMB	CD99	ERN1	CD81	CD99->CD81	GPNMB->ERN1	0.8841273318008603	dx
HIST:S100B->HIF1A:AGER	0.0001268653588393	0.000482921479243	0.262703905898294	0.792778806031996	HIST	S100B	HIF1A	AGER	S100B->AGER	HIST->HIF1A	0.9332855241394058	dx
HIST:GNAS->FRMD4A:ADCY9	0.0001267025915175	0.0033731572516958	0.0375620174404534	0.970036892227809	HIST	GNAS	FRMD4A	ADCY9	GNAS->ADCY9	HIST->FRMD4A	0.9920050574559138	dx
HIF1A:TNF->HIF1A:TRAF2	0.0001266868496627	0.0167034756252518	0.0075844604144092	0.993948534150838	HIF1A	TNF	HIF1A	TRAF2	TNF->TRAF2	HIF1A->HIF1A	0.996637439412491	dx
GPNMB:FGF2->TMEM163:NRP1	0.000126666129337	0.0001674492523498	0.756444878430649	0.44938250928517	GPNMB	FGF2	TMEM163	NRP1	FGF2->NRP1	GPNMB->TMEM163	0.7995996045102046	dx
PICALM:HLA-DRB5->CCL3:CD4	0.0001266350286097	0.0017349807449233	0.0729892991494446	0.941814632839616	PICALM	HLA-DRB5	CCL3	CD4	HLA-DRB5->CD4	PICALM->CCL3	0.9911632101716048	dx
MKI67:TGFB1->MKI67:VASN	0.0001266226449121	0.0003559334201566	0.355748119568055	0.722029205092898	MKI67	TGFB1	MKI67	VASN	TGFB1->VASN	MKI67->MKI67	0.9100038079432232	dx
CD163:IGSF11->ERN1:VSIR	0.0001265886044087	0.0003318656990259	0.381445279763075	0.702872867695346	CD163	IGSF11	ERN1	VSIR	IGSF11->VSIR	CD163->ERN1	0.950792113485888	dx
AIF1:WNT5B->CD163:FZD1_LRP6	0.0001265625501949	0.0002415333187117	0.523996237330888	0.600281156919712	AIF1	WNT5B	CD163	FZD1_LRP6	WNT5B->FZD1_LRP6	AIF1->CD163	0.8846248628290492	dx
AIF1:VEGFB->HIST:ADRB2	0.0001265533074124	0.002684061867875	0.0471499218878475	0.962393739639691	AIF1	VEGFB	HIST	ADRB2	VEGFB->ADRB2	AIF1->HIST	0.9862193044510936	dx
GPNMB:JAG1->HIF1A:NOTCH1	0.0001265382898903	0.0013558104015021	0.0933303725581206	0.925641103570249	GPNMB	JAG1	HIF1A	NOTCH1	JAG1->NOTCH1	GPNMB->HIF1A	0.9566037436827182	dx
CCL3:PLAU->PICALM:ITGA5	0.0001264875742028	0.0017879995064021	0.0707425106941717	0.943602686928462	CCL3	PLAU	PICALM	ITGA5	PLAU->ITGA5	CCL3->PICALM	0.9845384232039284	dx
ERN1:COL18A1->PICALM:ITGA5	0.0001263864527353	0.0004625521319734	0.273237207222708	0.784670880533555	ERN1	COL18A1	PICALM	ITGA5	COL18A1->ITGA5	ERN1->PICALM	0.8886603497636141	dx
HIST:WNT5A->PICALM:FZD2	0.0001263160773372	0.0020578420128643	0.0613827866996794	0.951054360730839	HIST	WNT5A	PICALM	FZD2	WNT5A->FZD2	HIST->PICALM	0.9720026946676416	dx
MKI67:HLA-A->HIF1A:LILRB2	0.0001261809854055	0.000676080535437	0.186636027502256	0.851946017180493	MKI67	HLA-A	HIF1A	LILRB2	HLA-A->LILRB2	MKI67->HIF1A	0.9530728272466904	dx
FRMD4A:TNFSF14->HSPA1A:LTBR	0.0001261738656013	0.0002504751556469	0.503738046495806	0.614445468622248	FRMD4A	TNFSF14	HSPA1A	LTBR	TNFSF14->LTBR	FRMD4A->HSPA1A	0.9693853563663096	dx
PICALM:B2M->FRMD4A:LILRB2	0.0001260377616051	0.001208641176433	0.104280545841653	0.916946715903006	PICALM	B2M	FRMD4A	LILRB2	B2M->LILRB2	PICALM->FRMD4A	0.9876451202901234	dx
CCL3:ADAM10->AIF1:GPNMB	0.0001260060882328	0.0005959540774885	0.211435902517595	0.832547143781673	CCL3	ADAM10	AIF1	GPNMB	ADAM10->GPNMB	CCL3->AIF1	0.9581549414824364	dx
PICALM:IL1B->IFI44L:ADRB2	0.0001259428230582	0.0002553068304304	0.493299857453607	0.621800729089487	PICALM	IL1B	IFI44L	ADRB2	IL1B->ADRB2	PICALM->IFI44L	0.8404402849262729	dx
GPNMB:CTHRC1->GPNMB:ROR2	0.0001257061932421	0.0017541952671838	0.0716603194603024	0.942872235422083	GPNMB	CTHRC1	GPNMB	ROR2	CTHRC1->ROR2	GPNMB->GPNMB	0.9625154069933765	dx
AIF1:GNAI2->MKI67:EGFR	0.0001256853086059	0.0001935609293318	0.649332016744031	0.516123795522003	AIF1	GNAI2	MKI67	EGFR	GNAI2->EGFR	AIF1->MKI67	0.7962046265390628	dx
CCL3:ADAM17->IFI44L:ITGA5	0.0001255916918647	0.0010864181228352	0.115601617116837	0.907968281227162	CCL3	ADAM17	IFI44L	ITGA5	ADAM17->ITGA5	CCL3->IFI44L	0.98561842490654	dx
TMEM163:ADAM15->CD163:ITGA5	0.0001255894934643	0.0035182527130464	0.0356965527230708	0.971524319330386	TMEM163	ADAM15	CD163	ITGA5	ADAM15->ITGA5	TMEM163->CD163	0.999999999978423	dx
HIF1A:TREML4->FRMD4A:SIGLEC8	0.0001255560388619	0.000442904621539	0.283483243922098	0.776806424495013	HIF1A	TREML4	FRMD4A	SIGLEC8	TREML4->SIGLEC8	HIF1A->FRMD4A	0.9369321500149024	dx
HIF1A:COL9A2->MKI67:GP6	0.0001254802895461	0.0005608568485847	0.223729619889327	0.822967696758608	HIF1A	COL9A2	MKI67	GP6	COL9A2->GP6	HIF1A->MKI67	0.9029321693181488	dx
CD163:ICAM2->HIF1A:ITGAL_ITGB2	0.0001254526881477	0.0004768862659112	0.263066263625794	0.792499506085955	CD163	ICAM2	HIF1A	ITGAL_ITGB2	ICAM2->ITGAL_ITGB2	CD163->HIF1A	0.907565896540153	dx
CCL3:SPON2->CCL3:ITGAM	0.0001254355928373	0.0001978074111109	0.634129894996888	0.525996054302756	CCL3	SPON2	CCL3	ITGAM	SPON2->ITGAM	CCL3->CCL3	0.8377370966695625	dx
GPNMB:HLA-C->HSPA1A:LILRA1	0.0001252943966087	0.0004422857023021	0.283288372101187	0.776955790081532	GPNMB	HLA-C	HSPA1A	LILRA1	HLA-C->LILRA1	GPNMB->HSPA1A	0.9408161344352202	dx
CD163:CALM3->ERN1:KCNQ1	0.0001252556826862	0.0003065245052609	0.408631872938131	0.682809836598343	CD163	CALM3	ERN1	KCNQ1	CALM3->KCNQ1	CD163->ERN1	0.950792113485888	dx
IFI44L:TGFB2->HIST:TGFBR1_TGFBR2	0.000125236966989	0.0001777462740423	0.704582797382374	0.481069907095127	IFI44L	TGFB2	HIST	TGFBR1_TGFBR2	TGFB2->TGFBR1_TGFBR2	IFI44L->HIST	0.8498892370859126	dx
FRMD4A:HMGB1->TMEM163:CXCR4	0.000125209876742	0.0002356836332414	0.531262502279018	0.595236886236023	FRMD4A	HMGB1	TMEM163	CXCR4	HMGB1->CXCR4	FRMD4A->TMEM163	0.8371709179615059	dx
MKI67:S100A8->PICALM:ITGB2	0.0001252007303761	0.0024998875321336	0.0500825452212529	0.960056609176982	MKI67	S100A8	PICALM	ITGB2	S100A8->ITGB2	MKI67->PICALM	0.9882271309440196	dx
CCL3:TNFSF13B->AIF1:TNFRSF13C	0.0001250848484048	0.0004718002443963	0.265122474798302	0.790915114274956	CCL3	TNFSF13B	AIF1	TNFRSF13C	TNFSF13B->TNFRSF13C	CCL3->AIF1	0.95262240496327	dx
HSPA1A:SEMA6D->CCL3:PLXNA1_TREM2_TYROBP	0.0001250669045735	0.0001946928176917	0.642380679761494	0.52062604103495	HSPA1A	SEMA6D	CCL3	PLXNA1_TREM2_TYROBP	SEMA6D->PLXNA1_TREM2_TYROBP	HSPA1A->CCL3	0.9942377436612062	dx
ERN1:ADAM10->MKI67:NOTCH1	0.0001250443089674	0.0003042826537176	0.410947871788592	0.681110758761426	ERN1	ADAM10	MKI67	NOTCH1	ADAM10->NOTCH1	ERN1->MKI67	0.8427979713057815	dx
CD163:CD274->CCL3:CD80	0.0001249945636803	0.0002907181311383	0.429951042925529	0.667231254273394	CD163	CD274	CCL3	CD80	CD274->CD80	CD163->CCL3	0.901831697872052	dx
GPNMB:B2M->PICALM:HFE	0.0001249663021495	0.0001932701348051	0.64658878763394	0.517898116598924	GPNMB	B2M	PICALM	HFE	B2M->HFE	GPNMB->PICALM	0.7213102967618089	dx
FRMD4A:FARP2->IFI44L:PLXNA3	0.0001249089561627	0.0015686399612135	0.0796288244920952	0.936532469373406	FRMD4A	FARP2	IFI44L	PLXNA3	FARP2->PLXNA3	FRMD4A->IFI44L	0.9632396690703662	dx
AIF1:LPL->CD163:LRP1	0.0001248534056788	0.0006025320915489	0.207214532520317	0.835842318307153	AIF1	LPL	CD163	LRP1	LPL->LRP1	AIF1->CD163	0.9703191950952956	dx
FRMD4A:COL9A2->CCL3:ITGA10_ITGB1	0.0001248320127834	0.0001877702431459	0.664812542668915	0.506170399269466	FRMD4A	COL9A2	CCL3	ITGA10_ITGB1	COL9A2->ITGA10_ITGB1	FRMD4A->CCL3	0.7566054921017411	dx
TMEM163:GSTM2->FRMD4A:RYR2	0.0001247837531155	0.0002275061243074	0.548485248453743	0.583358755550025	TMEM163	GSTM2	FRMD4A	RYR2	GSTM2->RYR2	TMEM163->FRMD4A	0.8579678389514364	dx
IFI44L:LPL->CD163:CD44	0.0001247214165341	0.0002373912512913	0.525383373884608	0.599316709069881	IFI44L	LPL	CD163	CD44	LPL->CD44	IFI44L->CD163	0.8831250688868438	dx
MKI67:LRPAP1->HIST:LDLR	0.0001246887982038	0.0011390018441758	0.109471989743827	0.91282813717091	MKI67	LRPAP1	HIST	LDLR	LRPAP1->LDLR	MKI67->HIST	0.9739891655657736	dx
HSPA1A:TGFB1->FRMD4A:ACVR1B_TGFBR2	0.0001244682440206	0.0003423355428048	0.363585513209884	0.716167546234811	HSPA1A	TGFB1	FRMD4A	ACVR1B_TGFBR2	TGFB1->ACVR1B_TGFBR2	HSPA1A->FRMD4A	0.9814090404282488	dx
IFI44L:NRG1->MKI67:MS4A4A	0.000124463350178	0.0003793684416409	0.328080400255902	0.742850872895938	IFI44L	NRG1	MKI67	MS4A4A	NRG1->MS4A4A	IFI44L->MKI67	0.845493682415537	dx
FRMD4A:GDF11->CD163:BMPR2	0.0001243608076153	0.0013227020087493	0.0940202757633539	0.925093050349712	FRMD4A	GDF11	CD163	BMPR2	GDF11->BMPR2	FRMD4A->CD163	0.986931466928622	dx
IFI44L:VEGFA->IFI44L:SIRPA	0.0001243603727788	0.0026090237556745	0.0476654812009299	0.96198284482871	IFI44L	VEGFA	IFI44L	SIRPA	VEGFA->SIRPA	IFI44L->IFI44L	0.9913259203329444	dx
AIF1:CALM1->MKI67:PDE1B	0.000124269246785	0.0001884025491555	0.659594296053918	0.509514215617778	AIF1	CALM1	MKI67	PDE1B	CALM1->PDE1B	AIF1->MKI67	0.796001519949377	dx
TMEM163:APP->IFI44L:TNFRSF21	0.0001240027819626	0.0012942169135072	0.0958129820963551	0.923669106576135	TMEM163	APP	IFI44L	TNFRSF21	APP->TNFRSF21	TMEM163->IFI44L	0.9938684043096666	dx
MKI67:APP->GPNMB:VLDLR	0.0001239543691491	0.0002090887522953	0.59283135887697	0.553294018909395	MKI67	APP	GPNMB	VLDLR	APP->VLDLR	MKI67->GPNMB	0.8247054021600845	dx
IFI44L:LPL->CCL3:CD44	0.0001239512033977	0.0001552881845655	0.798201123572586	0.424753785518312	IFI44L	LPL	CCL3	CD44	LPL->CD44	IFI44L->CCL3	0.8546827727694613	dx
MKI67:TGFB2->PICALM:ENG	0.0001239073543939	0.0010245520200646	0.120938080221763	0.903740079866221	MKI67	TGFB2	PICALM	ENG	TGFB2->ENG	MKI67->PICALM	0.9662015972651822	dx
GPNMB:POMC->HIF1A:OPRM1	0.0001238954993409	0.0004005705928808	0.309297540915022	0.75709520139362	GPNMB	POMC	HIF1A	OPRM1	POMC->OPRM1	GPNMB->HIF1A	0.8727292263088641	dx
PICALM:F8->CCL3:LRP1	0.0001237986159821	0.0004714285252383	0.262603150540191	0.792856471489068	PICALM	F8	CCL3	LRP1	F8->LRP1	PICALM->CCL3	0.940184324381902	dx
HSPA1A:RNASE2->HSPA1A:TLR2	0.0001237951302244	0.0007371980279463	0.16792656183488	0.866641053525369	HSPA1A	RNASE2	HSPA1A	TLR2	RNASE2->TLR2	HSPA1A->HSPA1A	0.9693540672765238	dx
PICALM:FABP5->GPNMB:RXRA	0.0001237043204919	0.0004621840609603	0.267651636958165	0.788967479980478	PICALM	FABP5	GPNMB	RXRA	FABP5->RXRA	PICALM->GPNMB	0.8938191737278256	dx
PICALM:HLA-B->ERN1:LILRA1	0.000123682783367	0.0005838056631197	0.211856087017246	0.832219310390208	PICALM	HLA-B	ERN1	LILRA1	HLA-B->LILRA1	PICALM->ERN1	0.9581402341982388	dx
CCL3:TNFSF14->HIST:LTBR	0.0001236394688417	0.0011294425007572	0.109469467244993	0.912830137810128	CCL3	TNFSF14	HIST	LTBR	TNFSF14->LTBR	CCL3->HIST	0.9826291436414398	dx
AIF1:CIRBP->GPNMB:TREM1	0.000123602387377	0.0001935707568477	0.638538534383444	0.523123178178742	AIF1	CIRBP	GPNMB	TREM1	CIRBP->TREM1	AIF1->GPNMB	0.7602664635282114	dx
CCL3:COL4A3->IFI44L:CD93	0.0001235802293178	0.000223697153459	0.552444353479471	0.580643949702694	CCL3	COL4A3	IFI44L	CD93	COL4A3->CD93	CCL3->IFI44L	0.899312143608156	dx
HIF1A:ACTR2->TMEM163:LDLR	0.000123527077976	0.0069283053583987	0.0178293351095276	0.985775002443396	HIF1A	ACTR2	TMEM163	LDLR	ACTR2->LDLR	HIF1A->TMEM163	0.999999999976026	dx
HSPA1A:SELPLG->IFI44L:ITGB2	0.0001234724845546	0.0886482585908919	0.0013928359847936	0.998888678031328	HSPA1A	SELPLG	IFI44L	ITGB2	SELPLG->ITGB2	HSPA1A->IFI44L	0.999611783774739	dx
MKI67:LY86->AIF1:CD180	0.0001233899710452	0.0004766710490549	0.258857699224336	0.795745037088776	MKI67	LY86	AIF1	CD180	LY86->CD180	MKI67->AIF1	0.9123843871805848	dx
FRMD4A:HLA-DQB1->HIF1A:CD4	0.0001233466456478	0.0043429202533178	0.0284017754075956	0.977341708203308	FRMD4A	HLA-DQB1	HIF1A	CD4	HLA-DQB1->CD4	FRMD4A->HIF1A	0.9872471984891524	dx
CD163:ADAM15->MKI67:ITGB1	0.000123200646081	0.0001584654921121	0.777460407555976	0.43688718474077	CD163	ADAM15	MKI67	ITGB1	ADAM15->ITGB1	CD163->MKI67	0.8528937319755473	dx
CCL3:VEGFA->MKI67:EPHB2	0.0001231749706047	0.0022028864852117	0.0559152600152531	0.955409314114728	CCL3	VEGFA	MKI67	EPHB2	VEGFA->EPHB2	CCL3->MKI67	0.999999999971233	dx
IFI44L:COL8A2->CCL3:ITGA10_ITGB1	0.0001230978125968	0.000743900947648	0.165476079827565	0.868569275808857	IFI44L	COL8A2	CCL3	ITGA10_ITGB1	COL8A2->ITGA10_ITGB1	IFI44L->CCL3	0.9583492730679456	dx
AIF1:B2M->HIF1A:KLRD1	0.0001229254815726	0.001970374637854	0.0623868574082789	0.950254760841227	AIF1	B2M	HIF1A	KLRD1	B2M->KLRD1	AIF1->HIF1A	0.980150416238479	dx
MKI67:COL4A4->HIF1A:CD47	0.0001229018904468	0.0003746929790111	0.328006921216349	0.742906429506714	MKI67	COL4A4	HIF1A	CD47	COL4A4->CD47	MKI67->HIF1A	0.9134879487282128	dx
TMEM163:SELPLG->HIF1A:SELL	0.0001227875998311	0.0001132069374172	1.08462964048429	0.27808572167197	TMEM163	SELPLG	HIF1A	SELL	SELPLG->SELL	TMEM163->HIF1A	0.714022315436699	dx
IFI44L:RGMB->HIF1A:NEO1	0.0001227323494306	0.0007993896210274	0.153532578109876	0.877978301237664	IFI44L	RGMB	HIF1A	NEO1	RGMB->NEO1	IFI44L->HIF1A	0.9388785302252476	dx
TMEM163:C1QB->AIF1:C1QBP	0.0001225978145363	0.0002208767133673	0.555050881857322	0.578859857971715	TMEM163	C1QB	AIF1	C1QBP	C1QB->C1QBP	TMEM163->AIF1	0.8728557073457561	dx
HSPA1A:RNASE2->IFI44L:TLR2	0.0001225746366838	0.0010525614222864	0.116453666350064	0.907293005075132	HSPA1A	RNASE2	IFI44L	TLR2	RNASE2->TLR2	HSPA1A->IFI44L	0.9872581893138208	dx
HIF1A:COL4A2->FRMD4A:CD93	0.0001225720247477	0.0001843020175716	0.665060677917287	0.506011683934436	HIF1A	COL4A2	FRMD4A	CD93	COL4A2->CD93	HIF1A->FRMD4A	0.9186066609674624	dx
GPNMB:WNT5B->TMEM163:FZD2_LRP6	0.0001224419231938	0.0018043801234792	0.0678581644746549	0.945898541862852	GPNMB	WNT5B	TMEM163	FZD2_LRP6	WNT5B->FZD2_LRP6	GPNMB->TMEM163	0.9813312233984312	dx
TMEM163:VEGFB->AIF1:NRP1	0.0001223572950821	0.0018385077623799	0.0665525039305718	0.946937958234929	TMEM163	VEGFB	AIF1	NRP1	VEGFB->NRP1	TMEM163->AIF1	0.9927239694023322	dx
GPNMB:IL18->HIST:IL1RL2	0.0001223094440028	0.0002355617541112	0.519224542474184	0.603604166309289	GPNMB	IL18	HIST	IL1RL2	IL18->IL1RL2	GPNMB->HIST	0.7584458743793596	dx
MKI67:MFGE8->AIF1:ITGAV	0.0001223020691371	0.0003143772111025	0.389029690505377	0.697254183155712	MKI67	MFGE8	AIF1	ITGAV	MFGE8->ITGAV	MKI67->AIF1	0.9052991643614252	dx
TMEM163:ADAM12->TMEM163:ITGB1	0.0001221029932609	0.0002019055157531	0.604753133194611	0.545343038250015	TMEM163	ADAM12	TMEM163	ITGB1	ADAM12->ITGB1	TMEM163->TMEM163	0.9011456131763144	dx
TMEM163:CD59->AIF1:STAB1	0.0001220316433504	0.0248596605861298	0.0049088217808789	0.996083342618953	TMEM163	CD59	AIF1	STAB1	CD59->STAB1	TMEM163->AIF1	0.999999999916092	dx
HSPA1A:ARF1->MKI67:PLD2	0.0001218915271068	0.0002106826327041	0.578555173448922	0.5628893588879	HSPA1A	ARF1	MKI67	PLD2	ARF1->PLD2	HSPA1A->MKI67	0.8950547185724743	dx
PICALM:NECTIN3->HIST:PVR	0.0001218656755218	0.0002280924627436	0.53428190504837	0.593146509475023	PICALM	NECTIN3	HIST	PVR	NECTIN3->PVR	PICALM->HIST	0.8122766513492742	dx
HIST:CALCB->HIST:ADRB2	0.0001218466926249	0.0049960602899551	0.0243885552922404	0.980542677165707	HIST	CALCB	HIST	ADRB2	CALCB->ADRB2	HIST->HIST	0.9959299468289434	dx
MKI67:COL4A5->HIF1A:CD47	0.0001217437774889	0.0003988788576548	0.305214917142375	0.760202471888812	MKI67	COL4A5	HIF1A	CD47	COL4A5->CD47	MKI67->HIF1A	0.9287761543545614	dx
HSPA1A:EFNB1->CCL3:EPHB1	0.00012164142864	0.000563922248259	0.215706028651319	0.829216901662171	HSPA1A	EFNB1	CCL3	EPHB1	EFNB1->EPHB1	HSPA1A->CCL3	0.9942377436612062	dx
ERN1:GSTO1->GPNMB:RYR1	0.0001215740168877	0.0003056190178797	0.397795980535568	0.69078058036793	ERN1	GSTO1	GPNMB	RYR1	GSTO1->RYR1	ERN1->GPNMB	0.9078974328716168	dx
CCL3:LGALS1->HSPA1A:CD69	0.0001215560944898	0.0003829795614374	0.317395774421017	0.750943313118004	CCL3	LGALS1	HSPA1A	CD69	LGALS1->CD69	CCL3->HSPA1A	0.9591466319266532	dx
CD163:HGF->CCL3:ST14	0.0001215175498283	8.68416555397139e-05	1.39930024448654	0.16172296636445	CD163	HGF	CCL3	ST14	HGF->ST14	CD163->CCL3	0.6516137038917985	dx
HIF1A:JAG1->AIF1:NOTCH1	0.0001214708264963	0.0004637579923369	0.261927187247461	0.793377578749177	HIF1A	JAG1	AIF1	NOTCH1	JAG1->NOTCH1	HIF1A->AIF1	0.882162518376088	dx
AIF1:IL10->GPNMB:IFNLR1	0.0001214280834937	0.0028084746609027	0.0432363108644519	0.965513160256354	AIF1	IL10	GPNMB	IFNLR1	IL10->IFNLR1	AIF1->GPNMB	0.9895645595162104	dx
MKI67:FARP2->HIF1A:PLXNA3	0.000121418043763	0.000145586222578	0.833994052547975	0.404284335306884	MKI67	FARP2	HIF1A	PLXNA3	FARP2->PLXNA3	MKI67->HIF1A	0.8641741744809034	dx
MKI67:NECTIN3->TMEM163:CADM1	0.0001214127905349	0.0037263453568279	0.0325822700014958	0.974007708812673	MKI67	NECTIN3	TMEM163	CADM1	NECTIN3->CADM1	MKI67->TMEM163	0.9908590532557988	dx
GPNMB:TNF->HIST:TRAF2	0.0001213108913321	0.0007269819047769	0.166869203394274	0.867472965483922	GPNMB	TNF	HIST	TRAF2	TNF->TRAF2	GPNMB->HIST	0.9150281942155548	dx
TMEM163:COL9A2->FRMD4A:ITGA9_ITGB1	0.0001212219652115	0.0026815714220185	0.0452055702175982	0.9639434543995	TMEM163	COL9A2	FRMD4A	ITGA9_ITGB1	COL9A2->ITGA9_ITGB1	TMEM163->FRMD4A	0.9923094919701064	dx
IFI44L:JAG1->TMEM163:CD46	0.0001211906345224	0.0002469109529582	0.490827292472977	0.623548604918915	IFI44L	JAG1	TMEM163	CD46	JAG1->CD46	IFI44L->TMEM163	0.9165612252182856	dx
FRMD4A:FAM3C->FRMD4A:GLRA2	0.0001211903117785	0.0002427665009607	0.499205249896466	0.617634796504679	FRMD4A	FAM3C	FRMD4A	GLRA2	FAM3C->GLRA2	FRMD4A->FRMD4A	0.9066575131304944	dx
IFI44L:HBEGF->HIF1A:CD9	0.000121184332175	0.0002169236244436	0.558649766643879	0.576400768497048	IFI44L	HBEGF	HIF1A	CD9	HBEGF->CD9	IFI44L->HIF1A	0.7840601719519621	dx
PICALM:S100A9->HIF1A:AGER	0.0001211593699348	0.0003102306246756	0.390546130194284	0.696132751048122	PICALM	S100A9	HIF1A	AGER	S100A9->AGER	PICALM->HIF1A	0.8875425773437866	dx
CCL3:SEMA6A->HSPA1A:PLXNA2	0.0001210255023532	0.0007135166444015	0.169618330984803	0.865310305408707	CCL3	SEMA6A	HSPA1A	PLXNA2	SEMA6A->PLXNA2	CCL3->HSPA1A	0.9655122571443454	dx
HSPA1A:APOE->CCL3:VLDLR	0.0001210104624597	0.0006234799489215	0.194088779709927	0.846106367069313	HSPA1A	APOE	CCL3	VLDLR	APOE->VLDLR	HSPA1A->CCL3	0.9942377436612062	dx
GPNMB:IL1B->CD163:ADRB2	0.0001209935711717	0.0002907493478882	0.416143912447622	0.677304698750546	GPNMB	IL1B	CD163	ADRB2	IL1B->ADRB2	GPNMB->CD163	0.7904876958226322	dx
HIST:BSG->ERN1:SLC16A1	0.0001209749325555	0.0002713468222285	0.445831396004614	0.655719041130931	HIST	BSG	ERN1	SLC16A1	BSG->SLC16A1	HIST->ERN1	0.8883860009859449	dx
HSPA1A:TGFB1->MKI67:VASN	0.0001209294431205	0.0003404032394822	0.35525350259448	0.722399685995099	HSPA1A	TGFB1	MKI67	VASN	TGFB1->VASN	HSPA1A->MKI67	0.8950547185724743	dx
HIF1A:COL4A4->HIST:CD93	0.000120840343508	0.0004979788521154	0.242661596962751	0.808267559507471	HIF1A	COL4A4	HIST	CD93	COL4A4->CD93	HIF1A->HIST	0.90569871709052	dx
IFI44L:JAG1->PICALM:NOTCH1	0.0001207914326462	0.0009232707916962	0.13082990790207	0.895909863251157	IFI44L	JAG1	PICALM	NOTCH1	JAG1->NOTCH1	IFI44L->PICALM	0.9478622703494072	dx
CCL3:CALCB->IFI44L:GPR84	0.0001206366497377	0.0011020882060733	0.109461882518042	0.912836153396887	CCL3	CALCB	IFI44L	GPR84	CALCB->GPR84	CCL3->IFI44L	0.98561842490654	dx
GPNMB:TNF->GPNMB:TNFRSF1B	0.0001206327985563	0.0003263215200988	0.369674664789948	0.711624911156378	GPNMB	TNF	GPNMB	TNFRSF1B	TNF->TNFRSF1B	GPNMB->GPNMB	0.8449826814042501	dx
PICALM:CP->IFI44L:SLC40A1	0.0001205756364722	0.0100774830726992	0.0119648562644502	0.990453653687213	PICALM	CP	IFI44L	SLC40A1	CP->SLC40A1	PICALM->IFI44L	0.9949628954697286	dx
HSPA1A:HMGB1->HSPA1A:THBD	0.0001205738281239	0.0002742230270582	0.439692572200865	0.660159783037596	HSPA1A	HMGB1	HSPA1A	THBD	HMGB1->THBD	HSPA1A->HSPA1A	0.9228545439240644	dx
HIST:PLAU->HIF1A:ITGB1	0.0001205347009661	0.0003473800340936	0.346982235984457	0.728604664308614	HIST	PLAU	HIF1A	ITGB1	PLAU->ITGB1	HIST->HIF1A	0.9213330434586324	dx
FRMD4A:TNF->TMEM163:TNFRSF1B	0.0001203552268527	0.0001572247756155	0.765497844608254	0.443975149429305	FRMD4A	TNF	TMEM163	TNFRSF1B	TNF->TNFRSF1B	FRMD4A->TMEM163	0.825303162746779	dx
CCL3:APP->PICALM:NCSTN	0.0001203294057669	0.0002228501148587	0.539956669276253	0.58922691520812	CCL3	APP	PICALM	NCSTN	APP->NCSTN	CCL3->PICALM	0.8455484380042252	dx
ERN1:RTN4->CD163:LINGO1	0.0001203267495029	0.0001528974418466	0.786976865339293	0.431295409097427	ERN1	RTN4	CD163	LINGO1	RTN4->LINGO1	ERN1->CD163	0.8786952046769895	dx
IFI44L:LPL->HIF1A:CD44	0.0001202438802518	0.0001528033609305	0.786919080311191	0.431329237298439	IFI44L	LPL	HIF1A	CD44	LPL->CD44	IFI44L->HIF1A	0.774717562137973	dx
MKI67:HLA-C->HIF1A:LILRB2	0.000120180709494	0.0001457854681567	0.824366866009462	0.409731135691505	MKI67	HLA-C	HIF1A	LILRB2	HLA-C->LILRB2	MKI67->HIF1A	0.8641741744809034	dx
HIST:AMELX->HIST:CD63	0.0001200829092466	0.0002178962455341	0.551101323257329	0.581564218374726	HIST	AMELX	HIST	CD63	AMELX->CD63	HIST->HIST	0.9070905273457488	dx
CD163:ENTPD1->GPNMB:ADORA1	0.0001200034598887	0.0002232548151071	0.537517902272936	0.59090992229321	CD163	ENTPD1	GPNMB	ADORA1	ENTPD1->ADORA1	CD163->GPNMB	0.727100447169938	dx
TMEM163:LAMB2->HIST:ITGA9_ITGB1	0.0001199425373808	0.000121110030781	0.990360060247585	0.321998159887982	TMEM163	LAMB2	HIST	ITGA9_ITGB1	LAMB2->ITGA9_ITGB1	TMEM163->HIST	0.9188319077034172	dx
HIF1A:PSEN1->HIF1A:NOTCH4	0.0001199101060329	0.0002960593477467	0.405020503306483	0.685462439858042	HIF1A	PSEN1	HIF1A	NOTCH4	PSEN1->NOTCH4	HIF1A->HIF1A	0.8894370134939766	dx
GPNMB:PTPN6->CCL3:EGFR	0.000119798933083	0.0041639541136912	0.0287704738842102	0.977047649554881	GPNMB	PTPN6	CCL3	EGFR	PTPN6->EGFR	GPNMB->CCL3	0.9995540818912796	dx
GPNMB:PLAT->ERN1:LRP1	0.0001197596669156	0.0005594067917221	0.21408332663772	0.830482077798794	GPNMB	PLAT	ERN1	LRP1	PLAT->LRP1	GPNMB->ERN1	0.9010716945867724	dx
IFI44L:C1QB->FRMD4A:CD33	0.0001196481213266	0.0005607436502625	0.213374010157188	0.831035250614425	IFI44L	C1QB	FRMD4A	CD33	C1QB->CD33	IFI44L->FRMD4A	0.9428723206170548	dx
HSPA1A:MATN1->AIF1:ITGB1	0.0001196408939168	0.0002689241856464	0.444887073392819	0.656401364743919	HSPA1A	MATN1	AIF1	ITGB1	MATN1->ITGB1	HSPA1A->AIF1	0.9551869967485592	dx
HIF1A:CXCL12->MKI67:ITGA5	0.0001196065556501	0.0001457929183787	0.820386593397121	0.411995755757123	HIF1A	CXCL12	MKI67	ITGA5	CXCL12->ITGA5	HIF1A->MKI67	0.8280850695717482	dx
IFI44L:PTGS2->IFI44L:ALOX5	0.0001195724010654	0.0002396669000206	0.498910784322476	0.617842236328559	IFI44L	PTGS2	IFI44L	ALOX5	PTGS2->ALOX5	IFI44L->IFI44L	0.8577455196554501	dx
HSPA1A:GPI->ERN1:AMFR	0.0001195419284593	0.0004090319187141	0.292255745798738	0.770091092121584	HSPA1A	GPI	ERN1	AMFR	GPI->AMFR	HSPA1A->ERN1	0.8999358201576922	dx
TMEM163:HSPA8->CCL3:ADRB2	0.0001193728857832	0.000345905246329	0.345102848396068	0.730017052141051	TMEM163	HSPA8	CCL3	ADRB2	HSPA8->ADRB2	TMEM163->CCL3	0.9142498446387808	dx
HIST:FARP2->GPNMB:PLXNA4	0.0001193482326312	0.0031499744038601	0.0378886356933569	0.96977647394733	HIST	FARP2	GPNMB	PLXNA4	FARP2->PLXNA4	HIST->GPNMB	0.9957044146119418	dx
CCL3:CALM3->CD163:EGFR	0.0001191641257604	0.0002413772985736	0.493684064179327	0.621529321356224	CCL3	CALM3	CD163	EGFR	CALM3->EGFR	CCL3->CD163	0.8601379816152895	dx
IFI44L:ANOS1->MKI67:SDC2	0.0001191059703535	0.0001770165149235	0.672852306492436	0.501041256927572	IFI44L	ANOS1	MKI67	SDC2	ANOS1->SDC2	IFI44L->MKI67	0.705389235276833	dx
HIF1A:APP->TMEM163:AGER	0.0001190891160662	0.0001899132608689	0.627071092989301	0.530612634690004	HIF1A	APP	TMEM163	AGER	APP->AGER	HIF1A->TMEM163	0.8141262483233884	dx
HSPA1A:GNAI2->TMEM163:EGFR	0.000119068549534	0.0004848656731021	0.245570177761271	0.806014977095428	HSPA1A	GNAI2	TMEM163	EGFR	GNAI2->EGFR	HSPA1A->TMEM163	0.9456739432411904	dx
HSPA1A:C5->TMEM163:C5AR1	0.0001190622550377	0.0003432245547072	0.346893173593944	0.728671575276802	HSPA1A	C5	TMEM163	C5AR1	C5->C5AR1	HSPA1A->TMEM163	0.9332171464905828	dx
PICALM:ARF6->AIF1:PLD1	0.0001190439403091	0.0002138030544645	0.556792514528224	0.577669198796326	PICALM	ARF6	AIF1	PLD1	ARF6->PLD1	PICALM->AIF1	0.8720721888717443	dx
HSPA1A:IGF1->IFI44L:IGF1R	0.0001189510872542	0.0004335126681955	0.274388953267257	0.783785731381428	HSPA1A	IGF1	IFI44L	IGF1R	IGF1->IGF1R	HSPA1A->IFI44L	0.9567632671890932	dx
HIF1A:ADM->HIF1A:ADRB2	0.0001189311333866	0.000264791234832	0.449150567473004	0.653323044234498	HIF1A	ADM	HIF1A	ADRB2	ADM->ADRB2	HIF1A->HIF1A	0.8884957119502972	dx
HIF1A:FN1->MKI67:ITGA5_ITGB1	0.0001188858803079	0.0001457944819617	0.815434704443385	0.41482352601098	HIF1A	FN1	MKI67	ITGA5_ITGB1	FN1->ITGA5_ITGB1	HIF1A->MKI67	0.8280850695717482	dx
PICALM:SERPINF1->CCL3:PLXDC1	0.000118847236459	0.0009965864677122	0.119254314913485	0.90507387654754	PICALM	SERPINF1	CCL3	PLXDC1	SERPINF1->PLXDC1	PICALM->CCL3	0.9798232815302608	dx
HSPA1A:ADAM15->HSPA1A:ITGA5	0.0001188296773001	0.0021787962016719	0.0545391428574164	0.956505623491167	HSPA1A	ADAM15	HSPA1A	ITGA5	ADAM15->ITGA5	HSPA1A->HSPA1A	0.9919125134818266	dx
CCL3:CD99->HSPA1A:CD81	0.0001188185992196	0.0030337825432642	0.0391651667596981	0.968758705215848	CCL3	CD99	HSPA1A	CD81	CD99->CD81	CCL3->HSPA1A	0.9867189426008864	dx
CCL3:SLIT2->PICALM:PLXNA1	0.0001187520656324	0.0007730690661861	0.153611198308995	0.877916306770775	CCL3	SLIT2	PICALM	PLXNA1	SLIT2->PLXNA1	CCL3->PICALM	0.9556392796036002	dx
AIF1:COL9A2->CCL3:CD44	0.00011862887199	0.0001501841595642	0.789889375379194	0.429592376765047	AIF1	COL9A2	CCL3	CD44	COL9A2->CD44	AIF1->CCL3	0.9135892667968628	dx
CD163:WNT2B->CCL3:FZD2_LRP6	0.0001185913372992	0.0010101145034534	0.117403855596352	0.906540028879906	CD163	WNT2B	CCL3	FZD2_LRP6	WNT2B->FZD2_LRP6	CD163->CCL3	0.9707043961688352	dx
MKI67:LAMA1->HSPA1A:RPSA	0.0001184967119974	0.0003416287878128	0.3468580992724	0.728697926549579	MKI67	LAMA1	HSPA1A	RPSA	LAMA1->RPSA	MKI67->HSPA1A	0.8612219762023405	dx
HIF1A:HEBP1->IFI44L:FPR3	0.0001183636294856	0.0001168688306067	1.01279039818562	0.311160287982504	HIF1A	HEBP1	IFI44L	FPR3	HEBP1->FPR3	HIF1A->IFI44L	0.7296870441308352	dx
CCL3:ADM->HIST:VIPR1	0.0001183474005238	0.0006779188980954	0.174574570581122	0.861413931446893	CCL3	ADM	HIST	VIPR1	ADM->VIPR1	CCL3->HIST	0.9797904295814814	dx
PICALM:CALR->HIF1A:ITGA2B	0.0001183339834708	0.0010735994842242	0.110221721610025	0.912233535875469	PICALM	CALR	HIF1A	ITGA2B	CALR->ITGA2B	PICALM->HIF1A	0.9664455117052192	dx
HIST:TNF->GPNMB:NOTCH1	0.000118249978676	0.0004064459817622	0.290936517968145	0.771099871453383	HIST	TNF	GPNMB	NOTCH1	TNF->NOTCH1	HIST->GPNMB	0.8804127598571587	dx
CD163:ADAM10->ERN1:NOTCH1	0.0001181645374433	0.0003496008193406	0.337998456829126	0.735364350688152	CD163	ADAM10	ERN1	NOTCH1	ADAM10->NOTCH1	CD163->ERN1	0.9522088944194582	dx
MKI67:EFNB2->HIF1A:PECAM1	0.0001181271253988	0.0012061398140862	0.0979381693724458	0.921981390888033	MKI67	EFNB2	HIF1A	PECAM1	EFNB2->PECAM1	MKI67->HIF1A	0.9783246981089684	dx
CCL3:CALM3->AIF1:PDE1B	0.0001180435808895	0.0002477479376985	0.476466452097005	0.633742102242725	CCL3	CALM3	AIF1	PDE1B	CALM3->PDE1B	CCL3->AIF1	0.9147106744794544	dx
CCL3:MADCAM1->CD163:CD44	0.0001180298055877	0.0001788829860068	0.659815716533268	0.509372096322307	CCL3	MADCAM1	CD163	CD44	MADCAM1->CD44	CCL3->CD163	0.8400750625640648	dx
TMEM163:CNTN4->CD163:PTPRG	0.0001180297262918	0.0040626836985487	0.0290521574037348	0.976822992535361	TMEM163	CNTN4	CD163	PTPRG	CNTN4->PTPRG	TMEM163->CD163	0.999999999978423	dx
CD163:ICAM1->ERN1:ITGAX_ITGB2	0.0001180110558017	0.0008959377301511	0.131717921715195	0.895207409550216	CD163	ICAM1	ERN1	ITGAX_ITGB2	ICAM1->ITGAX_ITGB2	CD163->ERN1	0.9731684151867211	dx
HIF1A:CCL4->FRMD4A:CCR1	0.0001179516947524	0.0001708766917412	0.690273749746457	0.490022052435553	HIF1A	CCL4	FRMD4A	CCR1	CCL4->CCR1	HIF1A->FRMD4A	0.9186066609674624	dx
PICALM:CALCB->IFI44L:ADRB2	0.0001178169765574	0.0018872622458413	0.0624274537452615	0.950222432665575	PICALM	CALCB	IFI44L	ADRB2	CALCB->ADRB2	PICALM->IFI44L	0.9702136805543664	dx
FRMD4A:SEMA4G->TMEM163:PLXNB2	0.0001178116324331	0.0002832167190182	0.415976969303116	0.677426855958323	FRMD4A	SEMA4G	TMEM163	PLXNB2	SEMA4G->PLXNB2	FRMD4A->TMEM163	0.8752959579015248	dx
IFI44L:RNASE2->GPNMB:TLR2	0.0001177101510334	0.0005732817692127	0.205326869534199	0.837316752403714	IFI44L	RNASE2	GPNMB	TLR2	RNASE2->TLR2	IFI44L->GPNMB	0.918643040164532	dx
HIF1A:BMP7->CD163:ACVR2A_BMPR1A	0.0001176650715749	0.0003410786545995	0.344979288466777	0.730109941423547	HIF1A	BMP7	CD163	ACVR2A_BMPR1A	BMP7->ACVR2A_BMPR1A	HIF1A->CD163	0.922844267837567	dx
ERN1:IGSF10->CD163:MILR1	0.0001175443730694	0.001208331075514	0.0972782836189399	0.922505401358397	ERN1	IGSF10	CD163	MILR1	IGSF10->MILR1	ERN1->CD163	0.9673330295573984	dx
GPNMB:VEGFB->ERN1:ADRB2	0.0001174972701677	0.0002640024660517	0.445061259938178	0.656275484064878	GPNMB	VEGFB	ERN1	ADRB2	VEGFB->ADRB2	GPNMB->ERN1	0.8841273318008603	dx
HSPA1A:CD55->CD163:CR1	0.000117486228657	0.0047049630035805	0.0249707019093797	0.980078332808233	HSPA1A	CD55	CD163	CR1	CD55->CR1	HSPA1A->CD163	0.999999999980821	dx
FRMD4A:LGALS3BP->AIF1:ITGB1	0.0001174341372603	0.0005453246572635	0.215347198583765	0.829496633580121	FRMD4A	LGALS3BP	AIF1	ITGB1	LGALS3BP->ITGB1	FRMD4A->AIF1	0.9439429781051124	dx
HIST:GNAS->GPNMB:ADORA1	0.0001173992586915	0.0002075492958193	0.565645179513344	0.57163500863462	HIST	GNAS	GPNMB	ADORA1	GNAS->ADORA1	HIST->GPNMB	0.7823527824799834	dx
CD163:SERPING1->MKI67:LRP1	0.0001173988180598	0.0003486379444223	0.336735630582035	0.736316201077776	CD163	SERPING1	MKI67	LRP1	SERPING1->LRP1	CD163->MKI67	0.9173379934885124	dx
CCL3:MELTF->TMEM163:TFRC	0.0001173827016245	0.0003183714099346	0.368697370309123	0.712353309063915	CCL3	MELTF	TMEM163	TFRC	MELTF->TFRC	CCL3->TMEM163	0.9328402191597528	dx
HIST:IL10->AIF1:IL10RA_IL10RB	0.0001173328521484	0.0002023747864493	0.579779992394754	0.562062991566259	HIST	IL10	AIF1	IL10RA_IL10RB	IL10->IL10RA_IL10RB	HIST->AIF1	0.8875715801186272	dx
MKI67:ICAM5->CCL3:ITGAL	0.0001173194150111	0.0001116583102322	1.05070025479691	0.293396278966088	MKI67	ICAM5	CCL3	ITGAL	ICAM5->ITGAL	MKI67->CCL3	0.962319801214024	dx
CCL3:LGALS1->FRMD4A:PTPRC	0.0001172794277608	0.0017153284814725	0.0683714105068478	0.945489979670074	CCL3	LGALS1	FRMD4A	PTPRC	LGALS1->PTPRC	CCL3->FRMD4A	0.9901979121588516	dx
AIF1:HSPA8->IFI44L:LDLR	0.0001171991684636	0.0002143984062302	0.546641976143178	0.584624724775832	AIF1	HSPA8	IFI44L	LDLR	HSPA8->LDLR	AIF1->IFI44L	0.8523023501522897	dx
CCL3:TGFB3->TMEM163:ITGB5	0.0001169922042746	0.000387685754898	0.301770706807003	0.762826863003522	CCL3	TGFB3	TMEM163	ITGB5	TGFB3->ITGB5	CCL3->TMEM163	0.9463993908170636	dx
CCL3:LGALS9->AIF1:SLC1A5	0.0001169583005311	0.0018037092553019	0.0648432113919507	0.94829883610839	CCL3	LGALS9	AIF1	SLC1A5	LGALS9->SLC1A5	CCL3->AIF1	0.999999999992808	dx
PICALM:APOE->HSPA1A:LSR	0.0001169283001597	0.0001704971135822	0.685808092014128	0.492834132841325	PICALM	APOE	HSPA1A	LSR	APOE->LSR	PICALM->HSPA1A	0.9461654187478448	dx
CD163:TGFB2->MKI67:ACVR1B_TGFBR2	0.0001169159911155	0.0023266375810435	0.0502510541685434	0.959922327569883	CD163	TGFB2	MKI67	ACVR1B_TGFBR2	TGFB2->ACVR1B_TGFBR2	CD163->MKI67	0.9916707314000154	dx
IFI44L:MDK->GPNMB:ITGA6_ITGB1	0.0001168744377155	0.0002327863026137	0.502067503127556	0.615620038364517	IFI44L	MDK	GPNMB	ITGA6_ITGB1	MDK->ITGA6_ITGB1	IFI44L->GPNMB	0.8417909758738403	dx
GPNMB:FGF2->HSPA1A:CD44	0.0001168460140824	0.0003292783352122	0.354854849491239	0.722698334863731	GPNMB	FGF2	HSPA1A	CD44	FGF2->CD44	GPNMB->HSPA1A	0.9363692281522326	dx
HSPA1A:TNF->AIF1:TNFRSF1A	0.0001168114282206	0.000468474446296	0.249344290055069	0.803094474421757	HSPA1A	TNF	AIF1	TNFRSF1A	TNF->TNFRSF1A	HSPA1A->AIF1	0.966173573148742	dx
HIF1A:FN1->HIF1A:SDC2	0.0001166462885687	0.0001261046842664	0.924995683128409	0.354968152948489	HIF1A	FN1	HIF1A	SDC2	FN1->SDC2	HIF1A->HIF1A	0.7859899863180609	dx
HIST:ENTPD1->HIF1A:ADORA1	0.0001166196860002	0.0002225381443396	0.524043580692015	0.600248228476616	HIST	ENTPD1	HIF1A	ADORA1	ENTPD1->ADORA1	HIST->HIF1A	0.8918534477817074	dx
PICALM:APOE->PICALM:SDC2	0.0001164977856273	0.001180834842871	0.0986571376434534	0.921410501977016	PICALM	APOE	PICALM	SDC2	APOE->SDC2	PICALM->PICALM	0.9835779575320918	dx
IFI44L:FN1->TMEM163:ITGA5_ITGB1	0.0001164797915562	0.0002688302453086	0.433283804887936	0.664808602174304	IFI44L	FN1	TMEM163	ITGA5_ITGB1	FN1->ITGA5_ITGB1	IFI44L->TMEM163	0.9237350884315112	dx
HIST:B2M->IFI44L:KLRD1	0.0001164703930103	0.000656263255079	0.177475109430421	0.859135214674598	HIST	B2M	IFI44L	KLRD1	B2M->KLRD1	HIST->IFI44L	0.9395774780462794	dx
GPNMB:HLA-B->MKI67:KLRD1	0.0001164580257665	0.0004501941812554	0.258683987078159	0.795879075588295	GPNMB	HLA-B	MKI67	KLRD1	HLA-B->KLRD1	GPNMB->MKI67	0.9091218456490948	dx
ERN1:ADAM15->AIF1:ITGB1	0.0001163908758292	0.0003427927529162	0.339537154268972	0.734205112578591	ERN1	ADAM15	AIF1	ITGB1	ADAM15->ITGB1	ERN1->AIF1	0.913921936461046	dx
HSPA1A:ARF1->CCL3:PLD2	0.0001163906626622	0.0002121354038658	0.548662130607085	0.583237339168187	HSPA1A	ARF1	CCL3	PLD2	ARF1->PLD2	HSPA1A->CCL3	0.9942377436612062	dx
HIST:GSTP1->CCL3:TRAF2	0.0001163084745406	0.000541612298933	0.214744891816155	0.829966220365722	HIST	GSTP1	CCL3	TRAF2	GSTP1->TRAF2	HIST->CCL3	0.9772000967832184	dx
AIF1:CALM1->CCL3:PTH2R	0.0001161238403928	0.0006989697449747	0.166135717930153	0.868050145884964	AIF1	CALM1	CCL3	PTH2R	CALM1->PTH2R	AIF1->CCL3	0.9910745814829672	dx
HIF1A:GNAS->CD163:VIPR1	0.0001160002860154	0.0008061125936089	0.143900848262527	0.885578765843711	HIF1A	GNAS	CD163	VIPR1	GNAS->VIPR1	HIF1A->CD163	0.9537002093701502	dx
HSPA1A:SERPINE1->CD163:PLAUR	0.0001159138696938	0.001110797329069	0.104351952116211	0.916890051089122	HSPA1A	SERPINE1	CD163	PLAUR	SERPINE1->PLAUR	HSPA1A->CD163	0.9992615706107504	dx
IFI44L:ANGPT2->CCL3:ITGA5_ITGB1	0.0001158167659476	0.0004241492341046	0.273056642886977	0.784809674582161	IFI44L	ANGPT2	CCL3	ITGA5_ITGB1	ANGPT2->ITGA5_ITGB1	IFI44L->CCL3	0.9359336039484888	dx
CCL3:CD55->HSPA1A:ADGRE5	0.0001158159912544	0.0005248452477912	0.220666933237637	0.825351780226444	CCL3	CD55	HSPA1A	ADGRE5	CD55->ADGRE5	CCL3->HSPA1A	0.9591466319266532	dx
CCL3:WNT5A->MKI67:FZD5	0.000115813582312	0.0001117336297749	1.03651499146029	0.299961949180004	CCL3	WNT5A	MKI67	FZD5	WNT5A->FZD5	CCL3->MKI67	0.9127624490449596	dx
TMEM163:SERPINE1->CD163:LRP1	0.0001157812613549	0.0017211818006696	0.0672684671136547	0.946367979607196	TMEM163	SERPINE1	CD163	LRP1	SERPINE1->LRP1	TMEM163->CD163	0.999999999978423	dx
GPNMB:ADAM10->MKI67:CD44	0.0001157088336796	0.0001116527356259	1.03632779824807	0.300049241745385	GPNMB	ADAM10	MKI67	CD44	ADAM10->CD44	GPNMB->MKI67	0.8364725860324745	dx
PICALM:C1QA->PICALM:CD93	0.0001156062147394	0.0108505246278124	0.0106544354955119	0.991499151246167	PICALM	C1QA	PICALM	CD93	C1QA->CD93	PICALM->PICALM	0.995573395681802	dx
MKI67:GNAI2->ERN1:TSHR	0.0001154886271984	0.0002600639962178	0.444077722706885	0.656986392111459	MKI67	GNAI2	ERN1	TSHR	GNAI2->TSHR	MKI67->ERN1	0.8056890067337044	dx
FRMD4A:CD55->HIST:ADGRE2	0.0001154001974095	0.0059358713781525	0.019441155317866	0.984489179408324	FRMD4A	CD55	HIST	ADGRE2	CD55->ADGRE2	FRMD4A->HIST	0.99999999992808	dx
HIF1A:ADAM15->FRMD4A:ITGB1	0.0001153817713424	0.0007617028808707	0.151478712028209	0.879598102396694	HIF1A	ADAM15	FRMD4A	ITGB1	ADAM15->ITGB1	HIF1A->FRMD4A	0.95917869781855	dx
HSPA1A:JAG2->HIST:NOTCH1	0.0001153120733581	0.0004743789069686	0.24308010255987	0.807943344862886	HSPA1A	JAG2	HIST	NOTCH1	JAG2->NOTCH1	HSPA1A->HIST	0.9737126747941452	dx
CCL3:COL4A3->HSPA1A:CD47	0.0001152035677406	0.0005490205332194	0.209834716135426	0.833796676644634	CCL3	COL4A3	HSPA1A	CD47	COL4A3->CD47	CCL3->HSPA1A	0.9591466319266532	dx
ERN1:HLA-A->AIF1:LILRB1	0.000115035368135	0.0005221647527214	0.220304736264644	0.825633831768821	ERN1	HLA-A	AIF1	LILRB1	HLA-A->LILRB1	ERN1->AIF1	0.9418023489901364	dx
CD163:ANGPTL4->GPNMB:ITGA5_ITGB1	0.0001150321721244	9.55898436382552e-05	1.20339324499577	0.228824180663912	CD163	ANGPTL4	GPNMB	ITGA5_ITGB1	ANGPTL4->ITGA5_ITGB1	CD163->GPNMB	0.4462478683410099	dx
CD163:COL9A2->TMEM163:ITGA10_ITGB1	0.000114934772117	0.0016974054254707	0.0677120329606227	0.946014870380134	CD163	COL9A2	TMEM163	ITGA10_ITGB1	COL9A2->ITGA10_ITGB1	CD163->TMEM163	0.9933668530311864	dx
HSPA1A:TGFB2->HIF1A:ENG	0.0001149115163784	0.0022943683587464	0.0500841619177526	0.960055320856593	HSPA1A	TGFB2	HIF1A	ENG	TGFB2->ENG	HSPA1A->HIF1A	0.997396131165571	dx
CD163:GNAI2->TMEM163:FPR1	0.0001147057138013	0.0108971764596552	0.0105261866893704	0.991601473250352	CD163	GNAI2	TMEM163	FPR1	GNAI2->FPR1	CD163->TMEM163	0.999999999978424	dx
TMEM163:CXADR->GPNMB:JAML	0.0001146974472463	0.0003309129050251	0.346609169677558	0.728884956102857	TMEM163	CXADR	GPNMB	JAML	CXADR->JAML	TMEM163->GPNMB	0.9161993246524716	dx
GPNMB:JAML->TMEM163:CXADR	0.0001146974472463	0.0003309129050251	0.346609169677558	0.728884956102857	GPNMB	JAML	TMEM163	CXADR	JAML->CXADR	GPNMB->TMEM163	0.8911549434719235	dx
IFI44L:HLA-B->FRMD4A:LILRB2	0.0001145801465511	0.0002101100113167	0.545334064917422	0.585523779403493	IFI44L	HLA-B	FRMD4A	LILRB2	HLA-B->LILRB2	IFI44L->FRMD4A	0.8831114145398836	dx
IFI44L:HSP90AA1->CD163:CFTR	0.0001145729365235	0.0010017779992892	0.114369587478253	0.908944821451351	IFI44L	HSP90AA1	CD163	CFTR	HSP90AA1->CFTR	IFI44L->CD163	0.9654929026191196	dx
FRMD4A:BMP7->TMEM163:ACVR1_BMPR2	0.0001145034673522	9.95757142488471e-05	1.14991359304836	0.250179461692927	FRMD4A	BMP7	TMEM163	ACVR1_BMPR2	BMP7->ACVR1_BMPR2	FRMD4A->TMEM163	0.7253922100551083	dx
IFI44L:CALM3->PICALM:GP6	0.0001143622002751	0.0002447863039221	0.46719198926857	0.640362524448673	IFI44L	CALM3	PICALM	GP6	CALM3->GP6	IFI44L->PICALM	0.8712080383167715	dx
FRMD4A:CCL2->TMEM163:CCR1	0.0001143207363188	0.0001741157590846	0.656578915773615	0.511451709633947	FRMD4A	CCL2	TMEM163	CCR1	CCL2->CCR1	FRMD4A->TMEM163	0.8265033650792167	dx
PICALM:B2M->HIST:HFE	0.0001143203015863	0.000141834901136	0.806009668076674	0.420237274524774	PICALM	B2M	HIST	HFE	B2M->HFE	PICALM->HIST	0.7300910768311593	dx
IFI44L:TGFB1->PICALM:ACVR1B_TGFBR2	0.0001142429398266	0.0051946625016796	0.0219923700124329	0.982454041915385	IFI44L	TGFB1	PICALM	ACVR1B_TGFBR2	TGFB1->ACVR1B_TGFBR2	IFI44L->PICALM	0.9907549837779356	dx
TMEM163:FN1->HIST:ITGAV_ITGB1	0.0001140049888112	0.000242090008246	0.470919843562259	0.637697976864686	TMEM163	FN1	HIST	ITGAV_ITGB1	FN1->ITGAV_ITGB1	TMEM163->HIST	0.9228416429791166	dx
MKI67:IZUMO1->GPNMB:CD9	0.0001138406290523	0.0001324192115521	0.859698737954823	0.38995513064933	MKI67	IZUMO1	GPNMB	CD9	IZUMO1->CD9	MKI67->GPNMB	0.8135284414078019	dx
PICALM:SEMA5A->PICALM:PLXNA1	0.0001136934074321	0.0013302173845595	0.0854697952017773	0.931887907518382	PICALM	SEMA5A	PICALM	PLXNA1	SEMA5A->PLXNA1	PICALM->PICALM	0.9854161769304088	dx
TMEM163:COL4A5->MKI67:CD47	0.0001136705674584	0.0001911935687276	0.594531333950973	0.55215679129028	TMEM163	COL4A5	MKI67	CD47	COL4A5->CD47	TMEM163->MKI67	0.8019758022596611	dx
CD163:PDCD1LG2->CCL3:RGMB	0.0001136568205676	0.0002920360646361	0.389187618691082	0.697137361754545	CD163	PDCD1LG2	CCL3	RGMB	PDCD1LG2->RGMB	CD163->CCL3	0.9070081640375118	dx
IFI44L:IL15->CCL3:IL2RA	0.0001136336152344	0.0002485369484832	0.457210148945438	0.647520004300433	IFI44L	IL15	CCL3	IL2RA	IL15->IL2RA	IFI44L->CCL3	0.8837777742719561	dx
IFI44L:HLA-A->HIF1A:LILRA1	0.0001136053328546	0.0006525201578396	0.17410241122779	0.861784978256183	IFI44L	HLA-A	HIF1A	LILRA1	HLA-A->LILRA1	IFI44L->HIF1A	0.9269198894034526	dx
GPNMB:COL9A2->MKI67:ITGAV_ITGB8	0.0001135822639122	0.0001987634337594	0.571444464225097	0.567698395763667	GPNMB	COL9A2	MKI67	ITGAV_ITGB8	COL9A2->ITGAV_ITGB8	GPNMB->MKI67	0.858511185474522	dx
GPNMB:COL9A2->HIST:ITGA10_ITGB1	0.0001134232827056	0.0005111007980522	0.221919596169561	0.824376475325976	GPNMB	COL9A2	HIST	ITGA10_ITGB1	COL9A2->ITGA10_ITGB1	GPNMB->HIST	0.8863238405238818	dx
HIF1A:TNF->GPNMB:NOTCH1	0.0001131519342752	0.0001544151134679	0.732777587206433	0.463694093326936	HIF1A	TNF	GPNMB	NOTCH1	TNF->NOTCH1	HIF1A->GPNMB	0.7640159694607307	dx
FRMD4A:COPA->PICALM:P2RY6	0.0001131124419115	0.0080023220878437	0.0141349524137973	0.988722315243636	FRMD4A	COPA	PICALM	P2RY6	COPA->P2RY6	FRMD4A->PICALM	0.9925250933791884	dx
CCL3:TNFSF14->GPNMB:LTBR	0.0001130970495029	0.0010334149497272	0.109440113608537	0.912853418748032	CCL3	TNFSF14	GPNMB	LTBR	TNFSF14->LTBR	CCL3->GPNMB	0.9733588534857116	dx
ERN1:FARP2->PICALM:PLXNA2	0.0001130805072979	0.0004480041554047	0.252409505433614	0.800724553688162	ERN1	FARP2	PICALM	PLXNA2	FARP2->PLXNA2	ERN1->PICALM	0.8912786515825865	dx
CD163:TIMP2->TMEM163:CD44	0.0001129987341601	0.000252654699165	0.447245725227362	0.654697649941991	CD163	TIMP2	TMEM163	CD44	TIMP2->CD44	CD163->TMEM163	0.900900569190787	dx
GPNMB:HSP90AA1->IFI44L:CFTR	0.0001129496231264	0.0047142856275608	0.0239590114069749	0.980885303472111	GPNMB	HSP90AA1	IFI44L	CFTR	HSP90AA1->CFTR	GPNMB->IFI44L	0.9915768767157884	dx
HIST:C3->ERN1:C5AR2	0.0001128878440418	0.0002851419940214	0.395900451034243	0.692178468314268	HIST	C3	ERN1	C5AR2	C3->C5AR2	HIST->ERN1	0.8883860009859449	dx
HSPA1A:B2M->PICALM:LILRB2	0.0001127593625868	0.0001855160490434	0.607814597002376	0.543310446896163	HSPA1A	B2M	PICALM	LILRB2	B2M->LILRB2	HSPA1A->PICALM	0.9455345021488132	dx
IFI44L:SHBG->AIF1:SLC37A1	0.0001127508333276	0.0003144424581614	0.358573819791675	0.719913934850276	IFI44L	SHBG	AIF1	SLC37A1	SHBG->SLC37A1	IFI44L->AIF1	0.9034748428970945	dx
TMEM163:HSP90AA1->HIST:CFTR	0.0001127389001739	0.0012258161078498	0.0919704835431425	0.926721490893883	TMEM163	HSP90AA1	HIST	CFTR	HSP90AA1->CFTR	TMEM163->HIST	0.9915394401624532	dx
HIF1A:EBI3_IL27->HIF1A:IL27RA_IL6ST	0.0001127105467163	0.0003139476027453	0.359010693920701	0.719587089273207	HIF1A	EBI3_IL27	HIF1A	IL27RA_IL6ST	EBI3_IL27->IL27RA_IL6ST	HIF1A->HIF1A	0.9017524946387108	dx
FRMD4A:GHRL->FRMD4A:TBXA2R	0.0001125199731164	0.0001081751256278	1.040164940539	0.298263276848112	FRMD4A	GHRL	FRMD4A	TBXA2R	GHRL->TBXA2R	FRMD4A->FRMD4A	0.8456294573153749	dx
FRMD4A:LRPAP1->HIST:VLDLR	0.0001124286338434	0.0001594990771166	0.704885795428065	0.480881310599926	FRMD4A	LRPAP1	HIST	VLDLR	LRPAP1->VLDLR	FRMD4A->HIST	0.8741581333540736	dx
FRMD4A:COL6A6->MKI67:ITGA9_ITGB1	0.0001124210965501	0.0002195754903317	0.511992920431801	0.608655964339719	FRMD4A	COL6A6	MKI67	ITGA9_ITGB1	COL6A6->ITGA9_ITGB1	FRMD4A->MKI67	0.8642269165566996	dx
PICALM:TIMP2->CCL3:CD44	0.0001123511732457	0.0014760250993353	0.0761173866869169	0.939325707693978	PICALM	TIMP2	CCL3	CD44	TIMP2->CD44	PICALM->CCL3	0.9911632101716048	dx
FRMD4A:CALCB->MKI67:GPR84	0.0001121489164217	0.0003339795638075	0.335795744934793	0.737024899106533	FRMD4A	CALCB	MKI67	GPR84	CALCB->GPR84	FRMD4A->MKI67	0.865925187362316	dx
TMEM163:APP->HIST:TNFRSF21	0.0001120666565455	0.0017063057522165	0.0656779457022434	0.947634231274125	TMEM163	APP	HIST	TNFRSF21	APP->TNFRSF21	TMEM163->HIST	0.999999999935276	dx
HIST:TNFSF10->TMEM163:TNFRSF10A	0.0001120285606842	0.0052735253576911	0.0212435805434977	0.983051349869671	HIST	TNFSF10	TMEM163	TNFRSF10A	TNFSF10->TNFRSF10A	HIST->TMEM163	0.999999999988013	dx
HSPA1A:SLIT2->TMEM163:PLXNA1	0.0001118890501571	0.0001609145615537	0.695332038795986	0.486847240297681	HSPA1A	SLIT2	TMEM163	PLXNA1	SLIT2->PLXNA1	HSPA1A->TMEM163	0.8687883574971501	dx
FRMD4A:SPP1->HIF1A:S1PR1	0.0001118416977501	0.0002523782521104	0.443151090931462	0.657656452615292	FRMD4A	SPP1	HIF1A	S1PR1	SPP1->S1PR1	FRMD4A->HIF1A	0.9180239699229172	dx
AIF1:SEMA4D->GPNMB:CD72	0.0001118169303744	0.0026014812325657	0.0429820246153203	0.965715862889159	AIF1	SEMA4D	GPNMB	CD72	SEMA4D->CD72	AIF1->GPNMB	0.9895645595162104	dx
IFI44L:ANOS1->GPNMB:FGFR1	0.0001118074779497	0.0002107724803252	0.530465257026	0.595789391383833	IFI44L	ANOS1	GPNMB	FGFR1	ANOS1->FGFR1	IFI44L->GPNMB	0.8373059029773993	dx
MKI67:FN1->HSPA1A:ITGAV_ITGB1	0.0001117854388781	0.0002521763304788	0.443282835728027	0.657561169301843	MKI67	FN1	HSPA1A	ITGAV_ITGB1	FN1->ITGAV_ITGB1	MKI67->HSPA1A	0.8612219762023405	dx
IFI44L:LGALS9->PICALM:COLEC12	0.0001117806833725	0.0003625346968723	0.308330993797085	0.757830484449296	IFI44L	LGALS9	PICALM	COLEC12	LGALS9->COLEC12	IFI44L->PICALM	0.9128154298622329	dx
MKI67:COL9A2->CD163:CD44	0.0001115429533023	0.0032137462981856	0.0347080767904247	0.972312520461782	MKI67	COL9A2	CD163	CD44	COL9A2->CD44	MKI67->CD163	0.9949931623485132	dx
MKI67:ENTPD1->GPNMB:ADORA1	0.0001115297024043	0.0001916779156815	0.581859949842254	0.560661019247858	MKI67	ENTPD1	GPNMB	ADORA1	ENTPD1->ADORA1	MKI67->GPNMB	0.8247054021600845	dx
MKI67:NRG1->CCL3:MS4A4A	0.0001114185235728	0.0002337428297965	0.476671407075336	0.633596126565891	MKI67	NRG1	CCL3	MS4A4A	NRG1->MS4A4A	MKI67->CCL3	0.962319801214024	dx
HSPA1A:CXCL12->PICALM:ITGB1	0.0001114093990188	0.0004604406355417	0.241962568937348	0.808809167181356	HSPA1A	CXCL12	PICALM	ITGB1	CXCL12->ITGB1	HSPA1A->PICALM	0.9456882970244876	dx
MKI67:PDCD1LG2->HIF1A:PDCD2	0.0001113590921318	0.0003259506543446	0.341644020797263	0.732618804591104	MKI67	PDCD1LG2	HIF1A	PDCD2	PDCD1LG2->PDCD2	MKI67->HIF1A	0.9134879487282128	dx
PICALM:CD14->TMEM163:ITGA4	0.0001112927322567	0.0010098594362308	0.110206161633861	0.912245875765141	PICALM	CD14	TMEM163	ITGA4	CD14->ITGA4	PICALM->TMEM163	0.9990920889348384	dx
HIF1A:CXCL8->GPNMB:SDC2	0.0001112322799893	0.0019368602517247	0.0574291717176509	0.954203325672485	HIF1A	CXCL8	GPNMB	SDC2	CXCL8->SDC2	HIF1A->GPNMB	0.9895582950534062	dx
TMEM163:ANGPTL4->FRMD4A:ITGA5_ITGB1	0.0001112037161009	0.0001561349329861	0.712228288533277	0.476323422259677	TMEM163	ANGPTL4	FRMD4A	ITGA5_ITGB1	ANGPTL4->ITGA5_ITGB1	TMEM163->FRMD4A	0.8277411602137158	dx
MKI67:WNT5A->MKI67:LDLR	0.0001111977697972	0.0013482926461343	0.0824730225415835	0.934270570129953	MKI67	WNT5A	MKI67	LDLR	WNT5A->LDLR	MKI67->MKI67	0.9798784529913264	dx
GPNMB:VWF->GPNMB:SIRPA	0.0001110385402001	0.0001211336191932	0.916661624903534	0.359319981100386	GPNMB	VWF	GPNMB	SIRPA	VWF->SIRPA	GPNMB->GPNMB	0.6713734994928038	dx
CCL3:COL5A1->CCL3:SDC3	0.0001110262254749	0.0046261118645406	0.0239999007213852	0.980852687898003	CCL3	COL5A1	CCL3	SDC3	COL5A1->SDC3	CCL3->CCL3	0.9974340727389316	dx
IFI44L:GHRL->GPNMB:PTGIR	0.000111011064313	0.0001725014895742	0.643536844737129	0.519875815119897	IFI44L	GHRL	GPNMB	PTGIR	GHRL->PTGIR	IFI44L->GPNMB	0.8373059029773993	dx
CCL3:CCL4->AIF1:CCR1	0.000111008617726	0.0001662331213035	0.667788806800681	0.504268412487536	CCL3	CCL4	AIF1	CCR1	CCL4->CCR1	CCL3->AIF1	0.895365679454175	dx
TMEM163:TNFSF14->GPNMB:TNFRSF14	0.0001110047920878	0.0001080355208258	1.02748421296298	0.304192515453331	TMEM163	TNFSF14	GPNMB	TNFRSF14	TNFSF14->TNFRSF14	TMEM163->GPNMB	0.7785944353475173	dx
TMEM163:FBN1->MKI67:ITGB1	0.0001108957686506	0.0001378885795222	0.80424186712803	0.421257303692799	TMEM163	FBN1	MKI67	ITGB1	FBN1->ITGB1	TMEM163->MKI67	0.7990650387572834	dx
CCL3:CXCL12->IFI44L:ITGB1	0.0001108332916809	0.0001574868777286	0.703762073890877	0.481580956097985	CCL3	CXCL12	IFI44L	ITGB1	CXCL12->ITGB1	CCL3->IFI44L	0.899312143608156	dx
HIF1A:CALM1->AIF1:INSR	0.00011076018196	0.0061445553103441	0.0180257441532972	0.985618315881316	HIF1A	CALM1	AIF1	INSR	CALM1->INSR	HIF1A->AIF1	0.996037114146446	dx
FRMD4A:C3->IFI44L:CR1	0.0001106651123479	0.0003833851505685	0.288652578702623	0.772847255271516	FRMD4A	C3	IFI44L	CR1	C3->CR1	FRMD4A->IFI44L	0.8995258887586037	dx
HIF1A:ADAM15->IFI44L:ITGAV	0.0001105433333454	0.0004354647679344	0.253851382443101	0.799610375815443	HIF1A	ADAM15	IFI44L	ITGAV	ADAM15->ITGAV	HIF1A->IFI44L	0.8853092437104787	dx
IFI44L:CALM1->HIF1A:HTR2C	0.0001105214892047	0.0001367783510212	0.808033496379708	0.419071299593349	IFI44L	CALM1	HIF1A	HTR2C	CALM1->HTR2C	IFI44L->HIF1A	0.7683596443180963	dx
HIST:NELL2->TMEM163:ROBO3	0.0001103897357256	0.0011137158810829	0.0991183995852825	0.921044263269055	HIST	NELL2	TMEM163	ROBO3	NELL2->ROBO3	HIST->TMEM163	0.9852564258663326	dx
FRMD4A:WNT2B->CCL3:FZD2_LRP6	0.0001103243953089	0.0003088589956914	0.357199877121858	0.720942177879179	FRMD4A	WNT2B	CCL3	FZD2_LRP6	WNT2B->FZD2_LRP6	FRMD4A->CCL3	0.8758680501468324	dx
MKI67:ADAM15->GPNMB:ITGB1	0.0001102601777813	0.000665648606696	0.165643218767729	0.868437733427546	MKI67	ADAM15	GPNMB	ITGB1	ADAM15->ITGB1	MKI67->GPNMB	0.9433030552747484	dx
AIF1:AFDN->CCL3:EPHB6	0.000110242434137	0.0006874454797868	0.160365348785542	0.872593283979999	AIF1	AFDN	CCL3	EPHB6	AFDN->EPHB6	AIF1->CCL3	0.9910745814829672	dx
CD163:PLAU->ERN1:ITGAM	0.0001102271417651	0.0011367339570147	0.0969682845180966	0.922751581013381	CD163	PLAU	ERN1	ITGAM	PLAU->ITGAM	CD163->ERN1	0.9784565894820388	dx
ERN1:FARP2->GPNMB:PLXNA2	0.000110206649147	0.0004403064666985	0.25029532264975	0.802358973362469	ERN1	FARP2	GPNMB	PLXNA2	FARP2->PLXNA2	ERN1->GPNMB	0.9185125708600332	dx
HIST:CXCL12->CCL3:GRM7	0.0001101273762071	0.0003617872383039	0.304398178121107	0.760824555629384	HIST	CXCL12	CCL3	GRM7	CXCL12->GRM7	HIST->CCL3	0.9772000967832184	dx
CD163:CALM3->TMEM163:TRPC5	0.0001101248609125	0.0012717280456971	0.0865946625028619	0.93099370867001	CD163	CALM3	TMEM163	TRPC5	CALM3->TRPC5	CD163->TMEM163	0.9853444303225228	dx
FRMD4A:LGALS3BP->HIF1A:ITGB1	0.0001100940590156	0.000610818575299	0.180240194826698	0.856964004213207	FRMD4A	LGALS3BP	HIF1A	ITGB1	LGALS3BP->ITGB1	FRMD4A->HIF1A	0.9334507732595588	dx
GPNMB:GDF15->FRMD4A:TGFBR2	0.000109954632558	0.0002251529764659	0.488355225340157	0.62529825068817	GPNMB	GDF15	FRMD4A	TGFBR2	GDF15->TGFBR2	GPNMB->FRMD4A	0.7972552696274168	dx
TMEM163:TGFB3->IFI44L:ENG	0.0001099331996217	0.0002461837461203	0.446549381728807	0.655200450200336	TMEM163	TGFB3	IFI44L	ENG	TGFB3->ENG	TMEM163->IFI44L	0.905757718549639	dx
CCL3:INHBA->PICALM:ENG	0.0001098445218299	0.0006319824094054	0.173809460825454	0.862015208905473	CCL3	INHBA	PICALM	ENG	INHBA->ENG	CCL3->PICALM	0.952081061550978	dx
HSPA1A:AFDN->CD163:EPHB2	0.0001097216719297	0.0059354105134923	0.0184859449368074	0.985251189966723	HSPA1A	AFDN	CD163	EPHB2	AFDN->EPHB2	HSPA1A->CD163	0.999999999980821	dx
MKI67:CALM3->CCL3:CACNA1C	0.0001097093416386	0.0002513592254442	0.436464352739771	0.66249985729226	MKI67	CALM3	CCL3	CACNA1C	CALM3->CACNA1C	MKI67->CCL3	0.962319801214024	dx
TMEM163:IL1B->GPNMB:IL1R1_IL1RAP	0.0001097043214222	0.0002562822744471	0.428060511242392	0.668607065652251	TMEM163	IL1B	GPNMB	IL1R1_IL1RAP	IL1B->IL1R1_IL1RAP	TMEM163->GPNMB	0.8827928788915003	dx
CCL3:SELPLG->FRMD4A:SELL	0.0001096947819956	0.0003280899242983	0.334343647493276	0.738120257644202	CCL3	SELPLG	FRMD4A	SELL	SELPLG->SELL	CCL3->FRMD4A	0.9136162408424384	dx
FRMD4A:GDF11->AIF1:ACTR2	0.0001094944695474	0.001509323743815	0.0725453833189407	0.942167889921704	FRMD4A	GDF11	AIF1	ACTR2	GDF11->ACTR2	FRMD4A->AIF1	0.9841894624768972	dx
HIF1A:GDF11->HIST:BMPR1A	0.0001094900255934	0.0026069012524998	0.0420000663578902	0.966498645219213	HIF1A	GDF11	HIST	BMPR1A	GDF11->BMPR1A	HIF1A->HIST	0.9882925932027729	dx
HIF1A:F8->IFI44L:LRP1	0.0001093233725998	0.0003113751886186	0.35109853513001	0.725514426878966	HIF1A	F8	IFI44L	LRP1	F8->LRP1	HIF1A->IFI44L	0.8444752944441406	dx
CD163:CALM1->AIF1:INSR	0.0001093022298421	0.0049582063475885	0.0220447117727022	0.98241228935537	CD163	CALM1	AIF1	INSR	CALM1->INSR	CD163->AIF1	0.9992933836651058	dx
HIF1A:TNFSF9->FRMD4A:ADGRG5	0.0001091873983948	0.0011882831605111	0.0918866832614717	0.926788071915988	HIF1A	TNFSF9	FRMD4A	ADGRG5	TNFSF9->ADGRG5	HIF1A->FRMD4A	0.9770376814756052	dx
ERN1:WNT5A->TMEM163:FZD3	0.0001091832168709	0.0007255569733197	0.150481934411522	0.880384402688816	ERN1	WNT5A	TMEM163	FZD3	WNT5A->FZD3	ERN1->TMEM163	0.9224326129664908	dx
AIF1:ADAM15->GPNMB:ITGA9	0.0001091220318154	0.0007513308639741	0.145238319158427	0.88452271235986	AIF1	ADAM15	GPNMB	ITGA9	ADAM15->ITGA9	AIF1->GPNMB	0.9469667120239232	dx
AIF1:VCAN->CD163:TLR1	0.0001090701343541	0.0003133421027396	0.348086431413073	0.727775274072111	AIF1	VCAN	CD163	TLR1	VCAN->TLR1	AIF1->CD163	0.9225667040805822	dx
MKI67:VCAN->AIF1:ITGB1	0.0001090008718358	0.000501106488914	0.217520375902664	0.827802829445433	MKI67	VCAN	AIF1	ITGB1	VCAN->ITGB1	MKI67->AIF1	0.9204127200658744	dx
CCL3:ANGPT2->IFI44L:ITGA5_ITGB1	0.0001089802757157	0.0004146890956776	0.262799955078697	0.792704770161317	CCL3	ANGPT2	IFI44L	ITGA5_ITGB1	ANGPT2->ITGA5_ITGB1	CCL3->IFI44L	0.9594669867272706	dx
MKI67:SELPLG->MKI67:ITGB2	0.0001089279123579	0.0040836924214896	0.0266738777349383	0.978719848264733	MKI67	SELPLG	MKI67	ITGB2	SELPLG->ITGB2	MKI67->MKI67	0.9951924260724824	dx
HSPA1A:LGALS9->GPNMB:LRP1	0.0001088029706211	0.0073276607774362	0.0148482542964086	0.988153242454021	HSPA1A	LGALS9	GPNMB	LRP1	LGALS9->LRP1	HSPA1A->GPNMB	0.999999999976029	dx
CCL3:LGALS9->MKI67:SLC1A5	0.0001085667931247	0.0012303434793833	0.0882410440206622	0.929685096118515	CCL3	LGALS9	MKI67	SLC1A5	LGALS9->SLC1A5	CCL3->MKI67	0.999999999971233	dx
HIST:WNT5A->MKI67:FZD5	0.0001085329021783	0.0004127223103428	0.262968343262634	0.792574979021585	HIST	WNT5A	MKI67	FZD5	WNT5A->FZD5	HIST->MKI67	0.922755123910634	dx
CCL3:TGFB1->AIF1:ACVR1_TGFBR2	0.0001084990730342	0.0001689723873248	0.642111262981806	0.520800943460327	CCL3	TGFB1	AIF1	ACVR1_TGFBR2	TGFB1->ACVR1_TGFBR2	CCL3->AIF1	0.895365679454175	dx
CCL3:TGFB1->AIF1:ACVR1_TGFBR1_TGFBR2	0.0001084990730342	0.0001689723873248	0.642111262981806	0.520800943460327	CCL3	TGFB1	AIF1	ACVR1_TGFBR1_TGFBR2	TGFB1->ACVR1_TGFBR1_TGFBR2	CCL3->AIF1	0.895365679454175	dx
HIF1A:DKK2->PICALM:LRP6	0.0001084966206293	0.0001772569283862	0.612086769285281	0.540480350760967	HIF1A	DKK2	PICALM	LRP6	DKK2->LRP6	HIF1A->PICALM	0.8035713151525488	dx
GPNMB:NRG1->AIF1:MS4A4A	0.0001084769063535	0.003338566109773	0.0324920647927176	0.974079644068207	GPNMB	NRG1	AIF1	MS4A4A	NRG1->MS4A4A	GPNMB->AIF1	0.9912819335881754	dx
IFI44L:SHBG->HIF1A:SLC37A1	0.0001084478825017	0.0003059938130692	0.354412010536928	0.723030134862828	IFI44L	SHBG	HIF1A	SLC37A1	SHBG->SLC37A1	IFI44L->HIF1A	0.848375739638202	dx
CD163:EFNB1->FRMD4A:EPHB2	0.0001084416437257	0.0018380657702328	0.0589976950128651	0.952953944028977	CD163	EFNB1	FRMD4A	EPHB2	EFNB1->EPHB2	CD163->FRMD4A	0.99988339374028	dx
MKI67:TF->PICALM:ADRB2	0.0001084257184609	0.0021769767406306	0.0498056393701158	0.960277272695098	MKI67	TF	PICALM	ADRB2	TF->ADRB2	MKI67->PICALM	0.9882271309440196	dx
CCL3:ADAM28->HSPA1A:ITGA4	0.0001084192101123	0.0003132231406771	0.346140485910461	0.72923713847675	CCL3	ADAM28	HSPA1A	ITGA4	ADAM28->ITGA4	CCL3->HSPA1A	0.9591466319266532	dx
AIF1:WNT5A->IFI44L:ROR1	0.0001083775401846	0.0002787838136749	0.388751193105578	0.69746020855931	AIF1	WNT5A	IFI44L	ROR1	WNT5A->ROR1	AIF1->IFI44L	0.862277894731827	dx
HIF1A:ADAM15->PICALM:ITGB1	0.0001083569180848	0.0007807444202204	0.138786669848043	0.889618727956694	HIF1A	ADAM15	PICALM	ITGB1	ADAM15->ITGB1	HIF1A->PICALM	0.9451147922715728	dx
HSPA1A:GRN->ERN1:TNFRSF1A	0.0001081717708266	0.0003368381686633	0.32113869771923	0.748105285597709	HSPA1A	GRN	ERN1	TNFRSF1A	GRN->TNFRSF1A	HSPA1A->ERN1	0.8999358201576922	dx
AIF1:CD55->HIST:ADGRE5	0.0001081658583244	0.0001968805766049	0.549398321508729	0.582732125725206	AIF1	CD55	HIST	ADGRE5	CD55->ADGRE5	AIF1->HIST	0.8598752989796535	dx
GPNMB:ADAM9->GPNMB:ITGA3	0.0001081295454483	0.0002214501467741	0.488279402942239	0.625351948673494	GPNMB	ADAM9	GPNMB	ITGA3	ADAM9->ITGA3	GPNMB->GPNMB	0.7995781314515933	dx
CCL3:ANGPTL1->HSPA1A:LILRB3	0.0001080964958316	0.0003437040535986	0.31450457071972	0.753137845528723	CCL3	ANGPTL1	HSPA1A	LILRB3	ANGPTL1->LILRB3	CCL3->HSPA1A	0.9591466319266532	dx
FRMD4A:ARF6->PICALM:PLD1	0.0001080659711664	0.001032762687467	0.104637757035456	0.916663253365647	FRMD4A	ARF6	PICALM	PLD1	ARF6->PLD1	FRMD4A->PICALM	0.9691918526376748	dx
HIST:PLAU->GPNMB:ITGB5	0.0001080613660429	0.0002094291921424	0.515980436812274	0.605868072818335	HIST	PLAU	GPNMB	ITGB5	PLAU->ITGB5	HIST->GPNMB	0.8042898666663397	dx
PICALM:TIMP1->IFI44L:CD63	0.000108042383855	0.0003302591446743	0.327144261097207	0.74355877643093	PICALM	TIMP1	IFI44L	CD63	TIMP1->CD63	PICALM->IFI44L	0.8965741594633909	dx
IFI44L:IL5->CD163:CSF2RA	0.0001079834700792	0.0001853437965911	0.582611730553115	0.560154706772708	IFI44L	IL5	CD163	CSF2RA	IL5->CSF2RA	IFI44L->CD163	0.8803101433072845	dx
HSPA1A:ANGPTL4->GPNMB:SDC2	0.0001078339828401	0.0005411953885478	0.199251481298616	0.842066030426969	HSPA1A	ANGPTL4	GPNMB	SDC2	ANGPTL4->SDC2	HSPA1A->GPNMB	0.9363039451931214	dx
ERN1:ADAM10->FRMD4A:TSPAN15	0.0001078300930746	0.0041986142150924	0.0256823055300202	0.979510737343966	ERN1	ADAM10	FRMD4A	TSPAN15	ADAM10->TSPAN15	ERN1->FRMD4A	0.9896874722774098	dx
AIF1:FGF20->MKI67:FGFR1	0.0001077964895799	0.0015241965126085	0.0707234852515874	0.943617829108591	AIF1	FGF20	MKI67	FGFR1	FGF20->FGFR1	AIF1->MKI67	0.9895945678818636	dx
CCL3:NRG1->AIF1:NETO2	0.0001077900482376	0.0026871981221732	0.0401124306199044	0.968003491576924	CCL3	NRG1	AIF1	NETO2	NRG1->NETO2	CCL3->AIF1	0.999999999992808	dx
PICALM:HLA-C->HIST:NOTCH4	0.0001077021545095	0.0003191951726113	0.337417867658832	0.735801917161043	PICALM	HLA-C	HIST	NOTCH4	HLA-C->NOTCH4	PICALM->HIST	0.8778492302136536	dx
HIF1A:GNAI2->AIF1:CCR5	0.0001076865615172	0.0001960388288813	0.549312409851422	0.582791072358604	HIF1A	GNAI2	AIF1	CCR5	GNAI2->CCR5	HIF1A->AIF1	0.841613693617561	dx
IFI44L:F13A1->HIF1A:ITGB1	0.0001074463802634	0.0021906793876836	0.0490470585826152	0.96088179371639	IFI44L	F13A1	HIF1A	ITGB1	F13A1->ITGB1	IFI44L->HIF1A	0.9875729546529564	dx
IFI44L:ADAM15->FRMD4A:ITGA5	0.0001074089773936	0.0038995962568916	0.0275436148559747	0.978026153405262	IFI44L	ADAM15	FRMD4A	ITGA5	ADAM15->ITGA5	IFI44L->FRMD4A	0.9870153643740605	dx
HIF1A:TNF->HIST:NOTCH1	0.0001073959416833	0.0001967231608126	0.545924238100619	0.585118016472054	HIF1A	TNF	HIST	NOTCH1	TNF->NOTCH1	HIF1A->HIST	0.8390189265266583	dx
FRMD4A:COPA->ERN1:P2RY6	0.0001073517356227	0.0008674177052101	0.123760138832732	0.901505193708324	FRMD4A	COPA	ERN1	P2RY6	COPA->P2RY6	FRMD4A->ERN1	0.9883890194300264	dx
ERN1:VEGFA->MKI67:NRP2	0.0001073485243722	0.0002360250330695	0.454818385050907	0.64923990245675	ERN1	VEGFA	MKI67	NRP2	VEGFA->NRP2	ERN1->MKI67	0.8427979713057815	dx
HIST:APP->HSPA1A:NCSTN	0.0001072789310281	0.0003604639256407	0.297613501371778	0.765998168689673	HIST	APP	HSPA1A	NCSTN	APP->NCSTN	HIST->HSPA1A	0.93659409405073	dx
HIF1A:DLL4->PICALM:NOTCH1	0.00010727288166	0.0001517752590112	0.706787669866721	0.479698438136219	HIF1A	DLL4	PICALM	NOTCH1	DLL4->NOTCH1	HIF1A->PICALM	0.8012510391063428	dx
MKI67:SPON2->HIST:ITGA5	0.0001072520576158	0.0001855249016683	0.578100603484579	0.563196199645171	MKI67	SPON2	HIST	ITGA5	SPON2->ITGA5	MKI67->HIST	0.859379162971544	dx
IFI44L:CALM1->CCL3:GP6	0.0001071337366638	0.0004090649691761	0.261899074075146	0.793399253491523	IFI44L	CALM1	CCL3	GP6	CALM1->GP6	IFI44L->CCL3	0.9359336039484888	dx
ERN1:C1QA->GPNMB:CD33	0.0001071143507283	0.0003750836401775	0.285574573920638	0.77520397986592	ERN1	C1QA	GPNMB	CD33	C1QA->CD33	ERN1->GPNMB	0.9078974328716168	dx
CCL3:LMAN1->HSPA1A:MCFD2	0.0001070808714656	0.0002998644932274	0.357097535333799	0.72101878952679	CCL3	LMAN1	HSPA1A	MCFD2	LMAN1->MCFD2	CCL3->HSPA1A	0.9591466319266532	dx
ERN1:LGALS3BP->AIF1:ITGB1	0.0001070490359742	0.0003435184754981	0.311625265042771	0.755325330994614	ERN1	LGALS3BP	AIF1	ITGB1	LGALS3BP->ITGB1	ERN1->AIF1	0.913921936461046	dx
HIF1A:APP->GPNMB:FPR2	0.0001070426834213	0.0003310870319009	0.323306783738177	0.746462916971824	HIF1A	APP	GPNMB	FPR2	APP->FPR2	HIF1A->GPNMB	0.8646872463633098	dx
CCL3:GDF11->HSPA1A:BMPR2	0.0001069867229154	0.0001900988801303	0.562795124527377	0.573574400619492	CCL3	GDF11	HSPA1A	BMPR2	GDF11->BMPR2	CCL3->HSPA1A	0.9591466319266532	dx
AIF1:CLEC11A->GPNMB:ITGA10	0.0001069681361486	0.0003276182825006	0.326502340871098	0.744044318499787	AIF1	CLEC11A	GPNMB	ITGA10	CLEC11A->ITGA10	AIF1->GPNMB	0.8921408465345128	dx
IFI44L:IGSF11->TMEM163:VSIR	0.0001068524186487	0.0048138332402076	0.0221969506039863	0.982290850058103	IFI44L	IGSF11	TMEM163	VSIR	IGSF11->VSIR	IFI44L->TMEM163	0.999999999940072	dx
IFI44L:TGFB3->TMEM163:TGFBR1_TGFBR2	0.0001067883105405	0.0011148380852524	0.0957881794255161	0.923688805639982	IFI44L	TGFB3	TMEM163	TGFBR1_TGFBR2	TGFB3->TGFBR1_TGFBR2	IFI44L->TMEM163	0.9871608061152224	dx
MKI67:EFNB2->AIF1:PECAM1	0.0001067865530261	0.0001633102493901	0.653887636721815	0.513184199697129	MKI67	EFNB2	AIF1	PECAM1	EFNB2->PECAM1	MKI67->AIF1	0.8499229064072539	dx
CCL3:BMP8B->AIF1:PLAUR	0.0001067312745435	0.0024633948098864	0.0433269056649766	0.965440943736956	CCL3	BMP8B	AIF1	PLAUR	BMP8B->PLAUR	CCL3->AIF1	0.999999999992808	dx
TMEM163:PLAU->AIF1:ITGA5	0.0001066328997329	0.0002701380649809	0.394734817325437	0.693038604522016	TMEM163	PLAU	AIF1	ITGA5	PLAU->ITGA5	TMEM163->AIF1	0.9081852042774772	dx
IFI44L:LAMB1->HSPA1A:ITGA9_ITGB1	0.0001065082196949	0.0001956101375768	0.544492330583321	0.586102724632247	IFI44L	LAMB1	HSPA1A	ITGA9_ITGB1	LAMB1->ITGA9_ITGB1	IFI44L->HSPA1A	0.9207043139620192	dx
HSPA1A:GNAI2->IFI44L:EDNRB	0.0001065082196949	0.0001956101375768	0.544492330583321	0.586102724632247	HSPA1A	GNAI2	IFI44L	EDNRB	GNAI2->EDNRB	HSPA1A->IFI44L	0.9387325183406352	dx
HIST:HMGB1->GPNMB:AGER	0.0001064667043595	0.0001412844330748	0.753562880513286	0.451111740360336	HIST	HMGB1	GPNMB	AGER	HMGB1->AGER	HIST->GPNMB	0.7258798003979952	dx
GPNMB:SNCA->HIST:LAG3	0.0001064472329352	0.000218181016489	0.487884943650075	0.625631339743505	GPNMB	SNCA	HIST	LAG3	SNCA->LAG3	GPNMB->HIST	0.760571432629359	dx
ERN1:JAG1->CD163:NOTCH2	0.0001063588873405	0.0003911864456485	0.27188796678321	0.785708163945671	ERN1	JAG1	CD163	NOTCH2	JAG1->NOTCH2	ERN1->CD163	0.9044589920968966	dx
TMEM163:CD55->TMEM163:CR1	0.0001063087949272	0.0016380204736336	0.0649007729991617	0.948253005129222	TMEM163	CD55	TMEM163	CR1	CD55->CR1	TMEM163->TMEM163	0.9901166427877248	dx
GPNMB:F13A1->PICALM:ITGA9	0.0001062116123934	0.0109841852689996	0.0096695029983875	0.992284973072058	GPNMB	F13A1	PICALM	ITGA9	F13A1->ITGA9	GPNMB->PICALM	0.995980634051842	dx
HIF1A:GAS6->HIF1A:TYRO3	0.0001062010522444	0.001320942305917	0.08039794907676	0.935920758025877	HIF1A	GAS6	HIF1A	TYRO3	GAS6->TYRO3	HIF1A->HIF1A	0.9705411893561594	dx
IFI44L:APOE->HIST:LDLR	0.0001061554530368	0.0009702017931874	0.109415849138007	0.912872663426284	IFI44L	APOE	HIST	LDLR	APOE->LDLR	IFI44L->HIST	0.955113705615206	dx
CCL3:GPI->ERN1:AMFR	0.0001061107112639	0.0003556869347787	0.298326142707508	0.765454253203189	CCL3	GPI	ERN1	AMFR	GPI->AMFR	CCL3->ERN1	0.9431849751663464	dx
HIF1A:PTMA->HSPA1A:VIPR1	0.0001060509340016	0.0003757212088369	0.282259642275461	0.777744428690044	HIF1A	PTMA	HSPA1A	VIPR1	PTMA->VIPR1	HIF1A->HSPA1A	0.9296215596144948	dx
GPNMB:SEMA4G->IFI44L:PLXNB2	0.0001059863713412	0.0001859971238085	0.569828012235352	0.568794354275191	GPNMB	SEMA4G	IFI44L	PLXNB2	SEMA4G->PLXNB2	GPNMB->IFI44L	0.8819964979804521	dx
HIST:ASIP->GPNMB:ATRN	0.0001059527796096	0.0004630098241079	0.228834841277528	0.818997285778959	HIST	ASIP	GPNMB	ATRN	ASIP->ATRN	HIST->GPNMB	0.9003883203905326	dx
HSPA1A:FARP2->CCL3:PLXNA3	0.000105923514955	0.0005062066603559	0.209249548159941	0.834253434605619	HSPA1A	FARP2	CCL3	PLXNA3	FARP2->PLXNA3	HSPA1A->CCL3	0.9942377436612062	dx
HIST:HLA-B->FRMD4A:LILRA1	0.0001057759828029	0.0019120562814074	0.0553205383290983	0.955883099999175	HIST	HLA-B	FRMD4A	LILRA1	HLA-B->LILRA1	HIST->FRMD4A	0.9920050574559138	dx
GPNMB:JAM2->HIST:ITGA4_ITGB1	0.0001057438486937	0.0001933373555624	0.546939562642535	0.584420254317117	GPNMB	JAM2	HIST	ITGA4_ITGB1	JAM2->ITGA4_ITGB1	GPNMB->HIST	0.7580326042330727	dx
GPNMB:WNT5A->ERN1:ANTXR1	0.0001056507328412	0.0003630215773898	0.291031551349774	0.77102718892664	GPNMB	WNT5A	ERN1	ANTXR1	WNT5A->ANTXR1	GPNMB->ERN1	0.8841273318008603	dx
HIST:HEBP1->HSPA1A:FPR3	0.0001056416774109	0.0002738296448072	0.385793428192487	0.699649662788577	HIST	HEBP1	HSPA1A	FPR3	HEBP1->FPR3	HIST->HSPA1A	0.93659409405073	dx
GPNMB:GDF11->CCL3:BMPR1A	0.0001056414327278	0.000247160180788	0.427420923512019	0.66907277017901	GPNMB	GDF11	CCL3	BMPR1A	GDF11->BMPR1A	GPNMB->CCL3	0.9327386165027558	dx
CD163:LAMC1->HIF1A:ITGA9_ITGB1	0.0001056164203153	0.0003053340548489	0.34590448932278	0.729414494689264	CD163	LAMC1	HIF1A	ITGA9_ITGB1	LAMC1->ITGA9_ITGB1	CD163->HIF1A	0.8795590005621018	dx
CCL3:HMGB1->HSPA1A:CXCR4	0.0001056145702141	0.0029172199545262	0.0362038419661486	0.971119822553474	CCL3	HMGB1	HSPA1A	CXCR4	HMGB1->CXCR4	CCL3->HSPA1A	0.9867189426008864	dx
HSPA1A:NECTIN3->GPNMB:CADM1	0.0001055055881573	0.0018443840163188	0.0572036990257244	0.954382931591121	HSPA1A	NECTIN3	GPNMB	CADM1	NECTIN3->CADM1	HSPA1A->GPNMB	0.9932240974116898	dx
TMEM163:TNFSF13B->AIF1:TFRC	0.0001054638853852	0.0069105254359114	0.0152613410316446	0.987823684276838	TMEM163	TNFSF13B	AIF1	TFRC	TNFSF13B->TFRC	TMEM163->AIF1	0.9989371206281794	dx
MKI67:CALM1->HIST:PTH2R	0.0001054496893128	0.0006819704769268	0.154625006331647	0.877116954890015	MKI67	CALM1	HIST	PTH2R	CALM1->PTH2R	MKI67->HIST	0.9739891655657736	dx
FRMD4A:REN->HIST:ATP6AP2	0.0001054037472842	0.0003047356613627	0.345885830404408	0.729428517861839	FRMD4A	REN	HIST	ATP6AP2	REN->ATP6AP2	FRMD4A->HIST	0.9069867754992604	dx
ERN1:CALM1->FRMD4A:TRPC5	0.0001053749802109	0.0004980751772153	0.211564408409253	0.832446878725459	ERN1	CALM1	FRMD4A	TRPC5	CALM1->TRPC5	ERN1->FRMD4A	0.929246035909702	dx
IFI44L:LIPC->HIST:LRP1	0.0001053739711927	0.00960411136745	0.0109717564864807	0.991245980528895	IFI44L	LIPC	HIST	LRP1	LIPC->LRP1	IFI44L->HIST	0.993137671331431	dx
FRMD4A:BMP7->CD163:ACVR1_BMPR2	0.0001052963936105	0.000593462123387	0.177427319218985	0.85917275009448	FRMD4A	BMP7	CD163	ACVR1_BMPR2	BMP7->ACVR1_BMPR2	FRMD4A->CD163	0.9754239583508968	dx
CD163:CALM1->HIF1A:HTR2C	0.000105292245931	0.0005029466410485	0.209350728959068	0.834174453047803	CD163	CALM1	HIF1A	HTR2C	CALM1->HTR2C	CD163->HIF1A	0.9413172597048372	dx
AIF1:CALM3->TMEM163:ADCY8	0.000105217960859	0.0009548762079315	0.110190158666719	0.912258566992321	AIF1	CALM3	TMEM163	ADCY8	CALM3->ADCY8	AIF1->TMEM163	0.9686826498479312	dx
FRMD4A:CXCL12->CCL3:CXCR4	0.0001051933751371	0.0018834141345602	0.0558524931967064	0.955459316650026	FRMD4A	CXCL12	CCL3	CXCR4	CXCL12->CXCR4	FRMD4A->CCL3	0.9937634476186448	dx
HIST:GNAI2->IFI44L:ADCY9	0.0001048990287716	0.0011846124874788	0.088551344748078	0.929438477370102	HIST	GNAI2	IFI44L	ADCY9	GNAI2->ADCY9	HIST->IFI44L	0.9730651814099232	dx
CD163:C1QB->TMEM163:C1QBP	0.0001048504157416	0.0012027376876274	0.0871764615179669	0.930531249100372	CD163	C1QB	TMEM163	C1QBP	C1QB->C1QBP	CD163->TMEM163	0.9853444303225228	dx
HIF1A:APP->HIST:NCSTN	0.0001048084534379	0.0004395085429813	0.238467386155831	0.811518607861003	HIF1A	APP	HIST	NCSTN	APP->NCSTN	HIF1A->HIST	0.90569871709052	dx
ERN1:COL18A1->FRMD4A:ITGA5	0.0001047488199295	0.0003598386467148	0.291099416046098	0.770975286525579	ERN1	COL18A1	FRMD4A	ITGA5	COL18A1->ITGA5	ERN1->FRMD4A	0.9196790722051096	dx
GPNMB:CIRBP->CD163:TREM1	0.0001046618097697	0.0005769014650599	0.181420599718568	0.856037450922645	GPNMB	CIRBP	CD163	TREM1	CIRBP->TREM1	GPNMB->CD163	0.9124489485348491	dx
HIST:TNFSF8->FRMD4A:TNFRSF8	0.0001045767188796	0.0011392703663853	0.0917927139731074	0.926862733029754	HIST	TNFSF8	FRMD4A	TNFRSF8	TNFSF8->TNFRSF8	HIST->FRMD4A	0.9920050574559138	dx
PICALM:HLA-A->IFI44L:LILRB1	0.0001045664271579	0.0115575951275451	0.0090474208521778	0.992781301069187	PICALM	HLA-A	IFI44L	LILRB1	HLA-A->LILRB1	PICALM->IFI44L	0.9949628954697286	dx
AIF1:HLA-C->ERN1:LILRA1	0.0001044592057544	0.000343530003945	0.304075930937096	0.761070043479098	AIF1	HLA-C	ERN1	LILRA1	HLA-C->LILRA1	AIF1->ERN1	0.9531791087380836	dx
ERN1:CXCL12->HIST:ITGA5	0.0001042912700965	0.0002404864930419	0.43366789035566	0.66452962691902	ERN1	CXCL12	HIST	ITGA5	CXCL12->ITGA5	ERN1->HIST	0.8693154192117047	dx
AIF1:PDGFB->ERN1:ADGRV1	0.0001041111879468	0.0005023096401336	0.207264960949445	0.835802937066515	AIF1	PDGFB	ERN1	ADGRV1	PDGFB->ADGRV1	AIF1->ERN1	0.9531791087380836	dx
TMEM163:JAG1->ERN1:NOTCH2	0.0001040274578564	0.0006611085519564	0.157353066374042	0.874966600191711	TMEM163	JAG1	ERN1	NOTCH2	JAG1->NOTCH2	TMEM163->ERN1	0.934933158460302	dx
HIST:ITGB3BP->ERN1:ITGB5	0.0001039989115725	0.0002590078984981	0.401527954072509	0.688031461337496	HIST	ITGB3BP	ERN1	ITGB5	ITGB3BP->ITGB5	HIST->ERN1	0.8883860009859449	dx
HSPA1A:MFNG->HIST:NOTCH2	0.0001039881496012	0.0001543400768774	0.673759866556787	0.500463994004043	HSPA1A	MFNG	HIST	NOTCH2	MFNG->NOTCH2	HSPA1A->HIST	0.9642312732082272	dx
CCL3:APOE->CCL3:VLDLR	0.0001039801566918	0.0003343372242632	0.311003828308261	0.755797711289307	CCL3	APOE	CCL3	VLDLR	APOE->VLDLR	CCL3->CCL3	0.9322299845871262	dx
IFI44L:YBX1->IFI44L:NOTCH1	0.0001039521391527	0.0046033000441765	0.0225820907077825	0.981983629730424	IFI44L	YBX1	IFI44L	NOTCH1	YBX1->NOTCH1	IFI44L->IFI44L	0.9972318227386604	dx
MKI67:GDF9->CD163:ACVR1B_BMPR2	0.000103922693789	0.0002025619503925	0.513041534146038	0.607922267470859	MKI67	GDF9	CD163	ACVR1B_BMPR2	GDF9->ACVR1B_BMPR2	MKI67->CD163	0.8483055821625378	dx
CCL3:GNAS->PICALM:ADRB2	0.0001038315812866	0.0034220952467118	0.0303415228978263	0.975794681320599	CCL3	GNAS	PICALM	ADRB2	GNAS->ADRB2	CCL3->PICALM	0.9901326675212726	dx
GPNMB:HLA-DQA2->CD163:CD4	0.0001038170816812	0.0002492798756335	0.416467961633014	0.677067606658861	GPNMB	HLA-DQA2	CD163	CD4	HLA-DQA2->CD4	GPNMB->CD163	0.7904876958226322	dx
CCL3:ADM->HSPA1A:ADRB2	0.0001037381503404	0.0002856350097116	0.363184297489225	0.71646721674935	CCL3	ADM	HSPA1A	ADRB2	ADM->ADRB2	CCL3->HSPA1A	0.9591466319266532	dx
IFI44L:SPP1->MKI67:PTGER4	0.0001037228872179	0.0003004932023101	0.345175486235827	0.729962446667845	IFI44L	SPP1	MKI67	PTGER4	SPP1->PTGER4	IFI44L->MKI67	0.8433559787976856	dx
IFI44L:ARPC5->MKI67:LDLR	0.00010370742484	0.000453312897484	0.228776691366166	0.819042483965377	IFI44L	ARPC5	MKI67	LDLR	ARPC5->LDLR	IFI44L->MKI67	0.887578913308022	dx
TMEM163:LY86->PICALM:CD180	0.0001037048520085	0.0004015364232837	0.25827009953519	0.796198460741504	TMEM163	LY86	PICALM	CD180	LY86->CD180	TMEM163->PICALM	0.9449758001407405	dx
FRMD4A:SELPLG->ERN1:SELL	0.0001036644708415	0.0002894126257043	0.358189179166647	0.720201744536296	FRMD4A	SELPLG	ERN1	SELL	SELPLG->SELL	FRMD4A->ERN1	0.9575688737117096	dx
IFI44L:ACTR2->HIST:LDLR	0.0001036382062877	0.0009472823226546	0.109405827396155	0.912880611902185	IFI44L	ACTR2	HIST	LDLR	ACTR2->LDLR	IFI44L->HIST	0.955113705615206	dx
PICALM:WNT2B->HIST:FZD5_LRP6	0.0001034097539132	0.0003069277232059	0.336918909875773	0.736178029873655	PICALM	WNT2B	HIST	FZD5_LRP6	WNT2B->FZD5_LRP6	PICALM->HIST	0.8778492302136536	dx
IFI44L:APOE->HIF1A:VLDLR	0.0001033813593586	0.0012081507500724	0.0855699169597938	0.931808313507524	IFI44L	APOE	HIF1A	VLDLR	APOE->VLDLR	IFI44L->HIF1A	0.9720932593922478	dx
TMEM163:APP->HIF1A:VLDLR	0.0001032798539562	0.0001892322861312	0.545783471033075	0.58521478646467	TMEM163	APP	HIF1A	VLDLR	APP->VLDLR	TMEM163->HIF1A	0.8185580038821714	dx
TMEM163:C1QA->CCL3:CD33	0.0001032760582527	0.0005890662926175	0.175321622620565	0.860826922504454	TMEM163	C1QA	CCL3	CD33	C1QA->CD33	TMEM163->CCL3	0.985190179931734	dx
HIST:FABP5->HSPA1A:RXRA	0.000103256148819	0.0003690628613031	0.279779299533112	0.779646834294487	HIST	FABP5	HSPA1A	RXRA	FABP5->RXRA	HIST->HSPA1A	0.93659409405073	dx
HIF1A:TNF->CD163:TRPM2	0.0001032521226481	0.0006720793997056	0.153630839887949	0.87790081889309	HIF1A	TNF	CD163	TRPM2	TNF->TRPM2	HIF1A->CD163	0.9498803941764272	dx
AIF1:ITGB3BP->HIF1A:ITGB5	0.0001030472691758	0.0034118775388672	0.0302025110813483	0.975905545893137	AIF1	ITGB3BP	HIF1A	ITGB5	ITGB3BP->ITGB5	AIF1->HIF1A	0.9915830687441748	dx
HIF1A:CD59->IFI44L:STAB1	0.0001030461305756	0.0001838124531346	0.560604729539991	0.575067026632589	HIF1A	CD59	IFI44L	STAB1	CD59->STAB1	HIF1A->IFI44L	0.7997224527556067	dx
GPNMB:TGFB2->CCL3:ACVR1_TGFBR1_TGFBR2	0.0001030331665033	0.0005800633472829	0.177623990527898	0.859018282424396	GPNMB	TGFB2	CCL3	ACVR1_TGFBR1_TGFBR2	TGFB2->ACVR1_TGFBR1_TGFBR2	GPNMB->CCL3	0.9670868196697848	dx
GPNMB:TGFB2->CCL3:ACVR1_TGFBR2	0.0001030331665033	0.0005800633472829	0.177623990527898	0.859018282424396	GPNMB	TGFB2	CCL3	ACVR1_TGFBR2	TGFB2->ACVR1_TGFBR2	GPNMB->CCL3	0.9670868196697848	dx
HIF1A:COL4A2->HIST:CD93	0.0001029852234458	0.0001583026187547	0.65055919008767	0.515331081382755	HIF1A	COL4A2	HIST	CD93	COL4A2->CD93	HIF1A->HIST	0.8126212201635082	dx
IFI44L:TIMP1->TMEM163:CD63	0.0001029406098055	0.0001188462287333	0.866166397560304	0.386398917676773	IFI44L	TIMP1	TMEM163	CD63	TIMP1->CD63	IFI44L->TMEM163	0.9165612252182856	dx
FRMD4A:CXCL12->ERN1:ITGAV	0.0001029295319852	0.0003257746032176	0.315953211111617	0.752038022374971	FRMD4A	CXCL12	ERN1	ITGAV	CXCL12->ITGAV	FRMD4A->ERN1	0.9575688737117096	dx
HIF1A:IGSF10->GPNMB:MILR1	0.0001029060570022	0.0015707923836587	0.06551219503788	0.947766196959151	HIF1A	IGSF10	GPNMB	MILR1	IGSF10->MILR1	HIF1A->GPNMB	0.9895582950534062	dx
CCL3:SEMA5B->CCL3:PLXNA1	0.0001028725842422	0.0018747579874375	0.0548724608357777	0.956240071882505	CCL3	SEMA5B	CCL3	PLXNA1	SEMA5B->PLXNA1	CCL3->CCL3	0.982077130063554	dx
FRMD4A:PLAU->CD163:LRP1	0.0001028705819021	0.0005308421735291	0.193787507910769	0.846342268838575	FRMD4A	PLAU	CD163	LRP1	PLAU->LRP1	FRMD4A->CD163	0.972278760779776	dx
CCL3:PSEN1->HIF1A:NCSTN	0.0001028307298167	0.0014667597799856	0.070107410374861	0.944108168591388	CCL3	PSEN1	HIF1A	NCSTN	PSEN1->NCSTN	CCL3->HIF1A	0.999999999947252	dx
MKI67:ICAM1->CCL3:ITGAM_ITGB2	0.0001028137153314	0.0001518617718441	0.677021702584618	0.498392184699074	MKI67	ICAM1	CCL3	ITGAM_ITGB2	ICAM1->ITGAM_ITGB2	MKI67->CCL3	0.962319801214024	dx
HSPA1A:CCL5->CD163:CCR1	0.0001027368475347	0.0002595436530759	0.395836485759204	0.692225658837039	HSPA1A	CCL5	CD163	CCR1	CCL5->CCR1	HSPA1A->CD163	0.9770262012221084	dx
ERN1:TGFB2->GPNMB:ACVR1_TGFBR2	0.0001026723993664	0.0002307381820003	0.444973599411906	0.656338833126196	ERN1	TGFB2	GPNMB	ACVR1_TGFBR2	TGFB2->ACVR1_TGFBR2	ERN1->GPNMB	0.9078974328716168	dx
ERN1:TGFB2->GPNMB:ACVR1_TGFBR1_TGFBR2	0.0001026723993664	0.0002307381820003	0.444973599411906	0.656338833126196	ERN1	TGFB2	GPNMB	ACVR1_TGFBR1_TGFBR2	TGFB2->ACVR1_TGFBR1_TGFBR2	ERN1->GPNMB	0.9078974328716168	dx
GPNMB:FGL1->HIST:LAG3	0.0001026409914091	0.0002066469864567	0.496697257332961	0.619402556812322	GPNMB	FGL1	HIST	LAG3	FGL1->LAG3	GPNMB->HIST	0.7584458743793596	dx
IFI44L:IL16->CCL3:CD9	0.0001025886088498	0.0004077546319899	0.251593975399383	0.801354915799033	IFI44L	IL16	CCL3	CD9	IL16->CD9	IFI44L->CCL3	0.9359336039484888	dx
PICALM:CXCL12->HIF1A:DPP4	0.000102525070404	0.0001381843885289	0.741943945299542	0.458121298719618	PICALM	CXCL12	HIF1A	DPP4	CXCL12->DPP4	PICALM->HIF1A	0.8110388067751895	dx
TMEM163:TF->CD163:TFRC	0.0001024719636008	0.0011987411093535	0.0854829811051366	0.931877425053263	TMEM163	TF	CD163	TFRC	TF->TFRC	TMEM163->CD163	0.999999999978423	dx
IFI44L:F11R->IFI44L:ITGAL_ITGB2	0.0001024241993001	0.0003746465112663	0.273388904527352	0.784554280944241	IFI44L	F11R	IFI44L	ITGAL_ITGB2	F11R->ITGAL_ITGB2	IFI44L->IFI44L	0.9162473209598814	dx
HIST:JAG1->HIST:NOTCH2	0.0001023448584311	0.0006890866675605	0.148522476560911	0.881930448936882	HIST	JAG1	HIST	NOTCH2	JAG1->NOTCH2	HIST->HIST	0.9579138256219816	dx
MKI67:RTN4->TMEM163:LINGO1	0.0001023315384945	0.0002960951641679	0.345603545340364	0.729640681186115	MKI67	RTN4	TMEM163	LINGO1	RTN4->LINGO1	MKI67->TMEM163	0.8953685425362718	dx
ERN1:JAM3->HIST:ITGAM_ITGB2	0.0001023014405299	0.0009220733610778	0.110947181480673	0.911658231112268	ERN1	JAM3	HIST	ITGAM_ITGB2	JAM3->ITGAM_ITGB2	ERN1->HIST	0.96233941547234	dx
HIST:COL4A4->HIST:CD47	0.0001021951584047	0.001637558468067	0.0624070287550276	0.950238697735417	HIST	COL4A4	HIST	CD47	COL4A4->CD47	HIST->HIST	0.9815290534667392	dx
HSPA1A:HGF->HIF1A:NRP1	0.0001021502697025	0.0014171358279752	0.0720822010748669	0.942536490859168	HSPA1A	HGF	HIF1A	NRP1	HGF->NRP1	HSPA1A->HIF1A	0.9939793297846024	dx
HSPA1A:WNT5A->AIF1:FZD2	0.0001021314305855	0.0011958794345889	0.0854027819457194	0.931941181572275	HSPA1A	WNT5A	AIF1	FZD2	WNT5A->FZD2	HSPA1A->AIF1	0.9926742007258116	dx
PICALM:NUCB2->CCL3:ERAP1	0.0001020032540108	0.0015570812924536	0.0655092669247046	0.947768528247531	PICALM	NUCB2	CCL3	ERAP1	NUCB2->ERAP1	PICALM->CCL3	0.9911632101716048	dx
MKI67:LGALS9->CCL3:CD44	0.0001020002092776	0.0013346554493505	0.0764243755399739	0.939081477436752	MKI67	LGALS9	CCL3	CD44	LGALS9->CD44	MKI67->CCL3	0.99999999998322	dx
MKI67:VEGFA->CCL3:NRP1	0.0001017729961009	0.0004167648007694	0.244197676754388	0.80707772629243	MKI67	VEGFA	CCL3	NRP1	VEGFA->NRP1	MKI67->CCL3	0.99999999998322	dx
MKI67:HSP90B1->HIST:TLR7	0.0001017471942806	0.0021594071629826	0.0471181146496067	0.962419089969013	MKI67	HSP90B1	HIST	TLR7	HSP90B1->TLR7	MKI67->HIST	0.9900294736976324	dx
FRMD4A:PSEN1->HSPA1A:NOTCH1	0.0001017421002037	0.0046449319214445	0.0219038948093146	0.982524617912944	FRMD4A	PSEN1	HSPA1A	NOTCH1	PSEN1->NOTCH1	FRMD4A->HSPA1A	0.9990198145337884	dx
HIF1A:TGFB1->HSPA1A:ACVR1_TGFBR2	0.0001017405733181	0.0018474385425493	0.0550711544524463	0.9560817766706	HIF1A	TGFB1	HSPA1A	ACVR1_TGFBR2	TGFB1->ACVR1_TGFBR2	HIF1A->HSPA1A	0.9898467464786695	dx
HIF1A:TGFB1->HSPA1A:ACVR1_TGFBR1_TGFBR2	0.0001017405733181	0.0018474385425493	0.0550711544524463	0.9560817766706	HIF1A	TGFB1	HSPA1A	ACVR1_TGFBR1_TGFBR2	TGFB1->ACVR1_TGFBR1_TGFBR2	HIF1A->HSPA1A	0.9898467464786695	dx
HSPA1A:CALM1->HIST:VIPR1	0.0001017337673185	0.0002683541800626	0.379102599761431	0.704611675817036	HSPA1A	CALM1	HIST	VIPR1	CALM1->VIPR1	HSPA1A->HIST	0.9665701512839224	dx
MKI67:TGFB2->GPNMB:ACVR1_TGFBR1_TGFBR2	0.0001016840268196	0.0002655651155108	0.382896777026213	0.70179630115909	MKI67	TGFB2	GPNMB	ACVR1_TGFBR1_TGFBR2	TGFB2->ACVR1_TGFBR1_TGFBR2	MKI67->GPNMB	0.8512158564555458	dx
MKI67:TGFB2->GPNMB:ACVR1_TGFBR2	0.0001016840268196	0.0002655651155108	0.382896777026213	0.70179630115909	MKI67	TGFB2	GPNMB	ACVR1_TGFBR2	TGFB2->ACVR1_TGFBR2	MKI67->GPNMB	0.8512158564555458	dx
IFI44L:IGSF10->IFI44L:MILR1	0.0001016766673884	0.0022101202230972	0.0460050391494014	0.963306233503571	IFI44L	IGSF10	IFI44L	MILR1	IGSF10->MILR1	IFI44L->IFI44L	0.9913259203329444	dx
FRMD4A:NECTIN3->TMEM163:CADM1	0.0001016719088617	0.0055545080268791	0.018304394983273	0.985396021365201	FRMD4A	NECTIN3	TMEM163	CADM1	NECTIN3->CADM1	FRMD4A->TMEM163	0.9971008717078624	dx
PICALM:AGTRAP->TMEM163:RACK1	0.0001016631830284	0.0024843597950751	0.0409212800939426	0.967358652593278	PICALM	AGTRAP	TMEM163	RACK1	AGTRAP->RACK1	PICALM->TMEM163	0.999999976122346	dx
ERN1:WNT5A->FRMD4A:ANTXR1	0.0001016305468161	0.0005583786606685	0.182010083792388	0.855574812361461	ERN1	WNT5A	FRMD4A	ANTXR1	WNT5A->ANTXR1	ERN1->FRMD4A	0.929246035909702	dx
HIF1A:S100A4->AIF1:CCR5	0.000101569365341	0.0002087178986252	0.486634668181267	0.626517250943213	HIF1A	S100A4	AIF1	CCR5	S100A4->CCR5	HIF1A->AIF1	0.8556435598595881	dx
HSPA1A:HBEGF->MKI67:CD44	0.0001015604045281	0.0002847532610061	0.356661076221914	0.721345548207579	HSPA1A	HBEGF	MKI67	CD44	HBEGF->CD44	HSPA1A->MKI67	0.8950547185724743	dx
MKI67:FADD->IFI44L:ABCA1	0.0001015502611524	0.0004012489785214	0.253085407286665	0.80020221517576	MKI67	FADD	IFI44L	ABCA1	FADD->ABCA1	MKI67->IFI44L	0.8816358284592407	dx
CCL3:LY86->TMEM163:CD180	0.0001015350089457	0.00027766901497	0.365669208559893	0.714611925173344	CCL3	LY86	TMEM163	CD180	LY86->CD180	CCL3->TMEM163	0.9328402191597528	dx
MKI67:F13A1->HIF1A:ITGA4	0.0001015345084021	0.0001747307757797	0.581091155516574	0.561179019225322	MKI67	F13A1	HIF1A	ITGA4	F13A1->ITGA4	MKI67->HIF1A	0.8821125373749618	dx
FRMD4A:CALM3->HIF1A:CACNA1C	0.0001014988890578	0.0012385492466839	0.0819498209938415	0.934686616214985	FRMD4A	CALM3	HIF1A	CACNA1C	CALM3->CACNA1C	FRMD4A->HIF1A	0.9618380022675288	dx
TMEM163:TNC->FRMD4A:ITGA5	0.0001011229333167	9.96349739814937e-05	1.0149341067282	0.310137238749178	TMEM163	TNC	FRMD4A	ITGA5	TNC->ITGA5	TMEM163->FRMD4A	0.7968058129363517	dx
GPNMB:ZP3->MKI67:MERTK	0.000101073124102	0.0003915059876597	0.258164950953045	0.796279606329152	GPNMB	ZP3	MKI67	MERTK	ZP3->MERTK	GPNMB->MKI67	0.9091218456490948	dx
IFI44L:TNC->PICALM:ITGA9_ITGB1	0.0001010258224662	0.0005443780429376	0.185580266832807	0.852773929522054	IFI44L	TNC	PICALM	ITGA9_ITGB1	TNC->ITGA9_ITGB1	IFI44L->PICALM	0.936245951052682	dx
HIF1A:IGF1->HSPA1A:IGF1R	0.0001009277633854	0.0002378858527568	0.424269716823393	0.671369121877509	HIF1A	IGF1	HSPA1A	IGF1R	IGF1->IGF1R	HIF1A->HSPA1A	0.9000674134191264	dx
AIF1:CALM2->HIST:TRPC5	0.0001009148940676	0.0009159339929902	0.110177037690394	0.912268972660037	AIF1	CALM2	HIST	TRPC5	CALM2->TRPC5	AIF1->HIST	0.9681546362102788	dx
FRMD4A:FABP5->AIF1:RXRA	0.0001009012822549	0.0001903060596843	0.530205304142058	0.595969593896601	FRMD4A	FABP5	AIF1	RXRA	FABP5->RXRA	FRMD4A->AIF1	0.8608599256958263	dx
TMEM163:SPP1->GPNMB:PTGER4	0.0001008391837658	0.0113704232533043	0.0088685514619302	0.992924012467786	TMEM163	SPP1	GPNMB	PTGER4	SPP1->PTGER4	TMEM163->GPNMB	0.9978313799099664	dx
PICALM:PSAP->HSPA1A:CELSR1	0.0001008059296584	0.000134515772131	0.749398587700262	0.45361700194572	PICALM	PSAP	HSPA1A	CELSR1	PSAP->CELSR1	PICALM->HSPA1A	0.9461654187478448	dx
IFI44L:TNFSF8->CCL3:TNFRSF8	0.0001007459163516	0.0008134995181021	0.123842625729695	0.901439881125388	IFI44L	TNFSF8	CCL3	TNFRSF8	TNFSF8->TNFRSF8	IFI44L->CCL3	0.980476079233538	dx
CCL3:CALM1->TMEM163:RYR2	0.0001006923403872	0.0049962318304852	0.0201536565562958	0.983920797078676	CCL3	CALM1	TMEM163	RYR2	CALM1->RYR2	CCL3->TMEM163	0.999999999995205	dx
HSPA1A:CD14->CCL3:ITGB2	0.0001006115114831	0.0060168739560036	0.0167215587726824	0.986658748151361	HSPA1A	CD14	CCL3	ITGB2	CD14->ITGB2	HSPA1A->CCL3	0.999999999966437	dx
HSPA1A:GRN->IFI44L:TNFRSF1B	0.0001005832945593	0.0003831599990766	0.262509903961114	0.792928350769729	HSPA1A	GRN	IFI44L	TNFRSF1B	GRN->TNFRSF1B	HSPA1A->IFI44L	0.9567632671890932	dx
IFI44L:ICAM2->HIST:ITGAL_ITGB2	0.0001005800505811	0.0001296592985895	0.775725703248807	0.437910960155972	IFI44L	ICAM2	HIST	ITGAL_ITGB2	ICAM2->ITGAL_ITGB2	IFI44L->HIST	0.8498892370859126	dx
FRMD4A:EFNB1->HIF1A:EPHB6	0.0001005447938831	0.0002820890021216	0.356429329491521	0.72151906797056	FRMD4A	EFNB1	HIF1A	EPHB6	EFNB1->EPHB6	FRMD4A->HIF1A	0.9180239699229172	dx
HIF1A:TGFB3->GPNMB:ITGB1	0.0001005355046257	0.0002497090063703	0.402610647037026	0.68723467588604	HIF1A	TGFB3	GPNMB	ITGB1	TGFB3->ITGB1	HIF1A->GPNMB	0.8319471159228393	dx
FRMD4A:GNAI2->MKI67:IGF1R	0.0001003479487585	0.0043867747338599	0.0228751086724392	0.981749895601289	FRMD4A	GNAI2	MKI67	IGF1R	GNAI2->IGF1R	FRMD4A->MKI67	0.9907238434587048	dx
IFI44L:ADM->IFI44L:TSHR	0.0001003139780089	0.0001103284592735	0.909230298958582	0.363228573857467	IFI44L	ADM	IFI44L	TSHR	ADM->TSHR	IFI44L->IFI44L	0.8276725118184415	dx
IFI44L:GNAI2->CCL3:ADCY9	0.0001001447493058	0.0002063187285408	0.485388553981972	0.62740075006943	IFI44L	GNAI2	CCL3	ADCY9	GNAI2->ADCY9	IFI44L->CCL3	0.8806634381708512	dx
HSPA1A:GNAS->FRMD4A:VIPR1	0.0001001041637712	0.0004377570237402	0.228675174451705	0.819121391466949	HSPA1A	GNAS	FRMD4A	VIPR1	GNAS->VIPR1	HSPA1A->FRMD4A	0.9814090404282488	dx
CD163:IL18->IFI44L:IL18BP	0.0001000883197784	0.0010327446379329	0.096914877213815	0.92279399411577	CD163	IL18	IFI44L	IL18BP	IL18->IL18BP	CD163->IFI44L	0.9647391756664868	dx
HSPA1A:PTDSS1->CCL3:JMJD6	9.99046560022352e-05	0.0002932027185142	0.340735776627406	0.733302502793358	HSPA1A	PTDSS1	CCL3	JMJD6	PTDSS1->JMJD6	HSPA1A->CCL3	0.9942377436612062	dx
HSPA1A:BSG->HIF1A:SLC16A1	9.98355724929803e-05	0.0023285999369699	0.0428736473397358	0.96580225580497	HSPA1A	BSG	HIF1A	SLC16A1	BSG->SLC16A1	HSPA1A->HIF1A	0.997396131165571	dx
CCL3:ACTR2->FRMD4A:ADRB2	9.96914110310082e-05	0.004874725551819	0.0204506715242272	0.983683862256983	CCL3	ACTR2	FRMD4A	ADRB2	ACTR2->ADRB2	CCL3->FRMD4A	0.999999999940074	dx
HIF1A:APP->PICALM:FPR2	9.96726509382679e-05	0.0001326523917946	0.751382237363126	0.45242264955962	HIF1A	APP	PICALM	FPR2	APP->FPR2	HIF1A->PICALM	0.7787799089819015	dx
HSPA1A:YBX1->PICALM:NOTCH1	9.95471315512344e-05	0.0043078939594328	0.0231080738032696	0.981564065443249	HSPA1A	YBX1	PICALM	NOTCH1	YBX1->NOTCH1	HSPA1A->PICALM	0.99999999988253	dx
FRMD4A:SLIT1->ERN1:ROBO1	9.95297799257777e-05	0.0012044887752494	0.0826323847685191	0.934143850001739	FRMD4A	SLIT1	ERN1	ROBO1	SLIT1->ROBO1	FRMD4A->ERN1	0.9927313587344232	dx
CCL3:PTDSS1->AIF1:SCARB1	9.9505394174315e-05	0.0001508939326328	0.659439332238935	0.509613691882546	CCL3	PTDSS1	AIF1	SCARB1	PTDSS1->SCARB1	CCL3->AIF1	0.895365679454175	dx
HIST:LAMA4->HSPA1A:ITGA9_ITGB1	9.94994952341344e-05	0.000148386904152	0.670540947011097	0.502513012886038	HIST	LAMA4	HSPA1A	ITGA9_ITGB1	LAMA4->ITGA9_ITGB1	HIST->HSPA1A	0.908156047384406	dx
CCL3:CD22->HIST:PTPRC	9.94335972925864e-05	0.0001277035475271	0.778628309221203	0.436198697984587	CCL3	CD22	HIST	PTPRC	CD22->PTPRC	CCL3->HIST	0.8886170193314757	dx
IFI44L:LGALS3BP->AIF1:ITGB1	9.93471440382276e-05	0.0001579586375434	0.62894404246122	0.529385691024501	IFI44L	LGALS3BP	AIF1	ITGB1	LGALS3BP->ITGB1	IFI44L->AIF1	0.8911420712185651	dx
TMEM163:COL4A2->TMEM163:ITGA9_ITGB1	9.93413704047705e-05	0.0023922757097104	0.0415258868371809	0.966876655937533	TMEM163	COL4A2	TMEM163	ITGA9_ITGB1	COL4A2->ITGA9_ITGB1	TMEM163->TMEM163	0.9914692348703484	dx
IFI44L:SEMA4D->HIST:CD72	9.92281029166264e-05	0.0001933223413545	0.513277990641815	0.607756877455261	IFI44L	SEMA4D	HIST	CD72	SEMA4D->CD72	IFI44L->HIST	0.8530516055854657	dx
GPNMB:GNAS->TMEM163:ADCY8	9.90518808925422e-05	0.0002642909004592	0.37478354616231	0.707821452111082	GPNMB	GNAS	TMEM163	ADCY8	GNAS->ADCY8	GPNMB->TMEM163	0.8789127972607393	dx
HIF1A:SPINT1->PICALM:ST14	9.90246590419109e-05	9.51038430401325e-05	1.04122668313334	0.297770354546163	HIF1A	SPINT1	PICALM	ST14	SPINT1->ST14	HIF1A->PICALM	0.7143636967666517	dx
CCL3:LMAN1->HIST:MCFD2	9.90147527017322e-05	0.002023193540396	0.0489398323614418	0.960967245244052	CCL3	LMAN1	HIST	MCFD2	LMAN1->MCFD2	CCL3->HIST	0.9972888461017954	dx
CD163:COL18A1->HSPA1A:ITGA2_ITGB1	9.89880768256887e-05	0.000280369054044	0.353063490416926	0.724040842955212	CD163	COL18A1	HSPA1A	ITGA2_ITGB1	COL18A1->ITGA2_ITGB1	CD163->HSPA1A	0.9412009451209022	dx
TMEM163:CALM1->HIF1A:CALCR	9.89001473514772e-05	0.001472231420006	0.0671770388863664	0.946440764139262	TMEM163	CALM1	HIF1A	CALCR	CALM1->CALCR	TMEM163->HIF1A	0.987791867438851	dx
PICALM:F13A1->TMEM163:ITGA4	9.88744423715548e-05	0.0002555115023747	0.386966697986619	0.69878086218169	PICALM	F13A1	TMEM163	ITGA4	F13A1->ITGA4	PICALM->TMEM163	0.964149211858472	dx
FRMD4A:F8->HSPA1A:LRP4	9.88608554765014e-05	0.0004323911066512	0.228637578238251	0.819150614877446	FRMD4A	F8	HSPA1A	LRP4	F8->LRP4	FRMD4A->HSPA1A	0.9708389173585504	dx
IFI44L:CEACAM1->HSPA1A:HAVCR2	9.88558046490784e-05	0.0001987154239192	0.497474240797909	0.618854663503007	IFI44L	CEACAM1	HSPA1A	HAVCR2	CEACAM1->HAVCR2	IFI44L->HSPA1A	0.9207043139620192	dx
HIF1A:TNFSF10->GPNMB:TNFRSF11B	9.88521908872486e-05	0.0001762034290557	0.561011731820382	0.574789539518836	HIF1A	TNFSF10	GPNMB	TNFRSF11B	TNFSF10->TNFRSF11B	HIF1A->GPNMB	0.7946434568320602	dx
HSPA1A:PLAT->TMEM163:LRP1	9.88129836958367e-05	0.0004825722272166	0.204763096844102	0.837757220514978	HSPA1A	PLAT	TMEM163	LRP1	PLAT->LRP1	HSPA1A->TMEM163	0.9612352772681668	dx
HIF1A:JAG2->MKI67:NOTCH2	9.87298437422353e-05	0.0001700295009642	0.580663021312975	0.561467588810295	HIF1A	JAG2	MKI67	NOTCH2	JAG2->NOTCH2	HIF1A->MKI67	0.8290720486120191	dx
GPNMB:SPARC->PICALM:ENG	9.86140717573938e-05	0.0019581373599086	0.0503611614672407	0.959834585750844	GPNMB	SPARC	PICALM	ENG	SPARC->ENG	GPNMB->PICALM	0.9784672386959306	dx
TMEM163:CALCB->CCL3:GPR84	9.8475979520174e-05	0.0009002873659421	0.109382829578107	0.91289885203802	TMEM163	CALCB	CCL3	GPR84	CALCB->GPR84	TMEM163->CCL3	0.999999999997603	dx
IFI44L:LRIG2->TMEM163:EGFR	9.84502440462762e-05	0.0001975354030525	0.498392908435134	0.618207134167406	IFI44L	LRIG2	TMEM163	EGFR	LRIG2->EGFR	IFI44L->TMEM163	0.9165612252182856	dx
MKI67:COL18A1->HIF1A:ITGB5	9.84336235778153e-05	0.0025450024933609	0.0386772208807638	0.96914773492104	MKI67	COL18A1	HIF1A	ITGB5	COL18A1->ITGB5	MKI67->HIF1A	0.9998691422600902	dx
TMEM163:ENTPD1->FRMD4A:ADORA1	9.84006516970837e-05	0.0002025842599099	0.485727033979849	0.627160713698308	TMEM163	ENTPD1	FRMD4A	ADORA1	ENTPD1->ADORA1	TMEM163->FRMD4A	0.8714431364274343	dx
TMEM163:FGF20->IFI44L:FGFR1	9.83015755642469e-05	0.0001788370786809	0.549671110092473	0.582544975522045	TMEM163	FGF20	IFI44L	FGFR1	FGF20->FGFR1	TMEM163->IFI44L	0.8808843064871261	dx
PICALM:ICAM1->HSPA1A:ITGAX_ITGB2	9.82962997359486e-05	9.73762798290327e-05	1.00944809052606	0.312759784781352	PICALM	ICAM1	HSPA1A	ITGAX_ITGB2	ICAM1->ITGAX_ITGB2	PICALM->HSPA1A	0.9461654187478448	dx
ERN1:LGALS3BP->HIF1A:ITGB1	9.81190178277469e-05	0.0011936819180575	0.0821986295875328	0.93448876319012	ERN1	LGALS3BP	HIF1A	ITGB1	LGALS3BP->ITGB1	ERN1->HIF1A	0.9868029977255864	dx
HIF1A:TGFB1->HSPA1A:ITGB8	9.81111770901322e-05	0.0002329726107734	0.421127516940402	0.673661969167714	HIF1A	TGFB1	HSPA1A	ITGB8	TGFB1->ITGB8	HIF1A->HSPA1A	0.9000674134191264	dx
PICALM:GNAI2->CCL3:ADCY1	9.80521945586066e-05	0.0004743528226361	0.206707307049848	0.836238450448396	PICALM	GNAI2	CCL3	ADCY1	GNAI2->ADCY1	PICALM->CCL3	0.9526704567132344	dx
IFI44L:INHBA->CCL3:SMAD3	9.80084502925083e-05	0.0011955373467843	0.0819785768768499	0.934663749280571	IFI44L	INHBA	CCL3	SMAD3	INHBA->SMAD3	IFI44L->CCL3	0.9976992114413538	dx
CD163:WNT5B->GPNMB:FZD3_LRP6	9.79195893037189e-05	0.003382497898643	0.0289488987836475	0.976905346355737	CD163	WNT5B	GPNMB	FZD3_LRP6	WNT5B->FZD3_LRP6	CD163->GPNMB	0.9859007915339666	dx
HSPA1A:APOE->GPNMB:LSR	9.78799669124619e-05	0.0003407273343647	0.287267727125428	0.773907331711436	HSPA1A	APOE	GPNMB	LSR	APOE->LSR	HSPA1A->GPNMB	0.9037330459970214	dx
MKI67:SLIT2->GPNMB:PLXNA1	9.78596193679825e-05	0.0012805464838567	0.0764202007515174	0.939084798723067	MKI67	SLIT2	GPNMB	PLXNA1	SLIT2->PLXNA1	MKI67->GPNMB	0.9769928089467504	dx
TMEM163:VEGFA->PICALM:ITGB1	9.78508714705033e-05	0.0023002466038208	0.0425392961380602	0.966068786299723	TMEM163	VEGFA	PICALM	ITGB1	VEGFA->ITGB1	TMEM163->PICALM	0.9997234573011632	dx
FRMD4A:TGFB3->HIF1A:ACVR1_TGFBR1_TGFBR2	9.77904849046178e-05	0.0002713168975375	0.360429025217899	0.718526324190963	FRMD4A	TGFB3	HIF1A	ACVR1_TGFBR1_TGFBR2	TGFB3->ACVR1_TGFBR1_TGFBR2	FRMD4A->HIF1A	0.9180239699229172	dx
FRMD4A:TGFB3->HIF1A:ACVR1_TGFBR2	9.77904849046178e-05	0.0002713168975375	0.360429025217899	0.718526324190963	FRMD4A	TGFB3	HIF1A	ACVR1_TGFBR2	TGFB3->ACVR1_TGFBR2	FRMD4A->HIF1A	0.9180239699229172	dx
AIF1:ADAM9->PICALM:ITGB1	9.77735286085207e-05	0.0178920674074901	0.0054646300162937	0.99563987777997	AIF1	ADAM9	PICALM	ITGB1	ADAM9->ITGB1	AIF1->PICALM	0.99563987777997	dx
IFI44L:WNT2B->AIF1:FZD2_LRP6	9.77733784191974e-05	0.0001314328018136	0.743903934710282	0.456934594791427	IFI44L	WNT2B	AIF1	FZD2_LRP6	WNT2B->FZD2_LRP6	IFI44L->AIF1	0.8911420712185651	dx
CCL3:GDF11->HIF1A:ACTR2	9.77361583758274e-05	0.0001727975669407	0.565610732293281	0.571658430487128	CCL3	GDF11	HIF1A	ACTR2	GDF11->ACTR2	CCL3->HIF1A	0.8896308081888591	dx
CCL3:HGF->IFI44L:NRP1	9.76649422592785e-05	0.0008133210240614	0.120081664398111	0.904418456971682	CCL3	HGF	IFI44L	NRP1	HGF->NRP1	CCL3->IFI44L	0.98561842490654	dx
PICALM:B2M->TMEM163:HFE	9.76419289617743e-05	0.0014911520285226	0.0654808678753656	0.947791138863204	PICALM	B2M	TMEM163	HFE	B2M->HFE	PICALM->TMEM163	0.999999976122346	dx
CCL3:LGALS9->GPNMB:SLC1A5	9.7614701094843e-05	0.0012317651426729	0.0792478190144417	0.93683551008856	CCL3	LGALS9	GPNMB	SLC1A5	LGALS9->SLC1A5	CCL3->GPNMB	0.9775751208569512	dx
GPNMB:SEMA4A->CD163:PLXNB2	9.75394574049483e-05	0.0026737746570135	0.0364800590614822	0.970899578688562	GPNMB	SEMA4A	CD163	PLXNB2	SEMA4A->PLXNB2	GPNMB->CD163	0.9777557484496038	dx
CCL3:ANGPTL7->GPNMB:LILRB3	9.73074930716855e-05	0.0008896513309428	0.109377111782163	0.912903386969911	CCL3	ANGPTL7	GPNMB	LILRB3	ANGPTL7->LILRB3	CCL3->GPNMB	0.9733588534857116	dx
GPNMB:FGF12->HSPA1A:FGFR1	9.72790016460037e-05	0.0039875086857852	0.024395934733079	0.980536790975142	GPNMB	FGF12	HSPA1A	FGFR1	FGF12->FGFR1	GPNMB->HSPA1A	0.999999999983219	dx
HIST:CLEC11A->IFI44L:ITGB1	9.72206774341178e-05	0.0002817376799963	0.345075168629863	0.730037860756803	HIST	CLEC11A	IFI44L	ITGB1	CLEC11A->ITGB1	HIST->IFI44L	0.8814365762359424	dx
HSPA1A:COL4A2->GPNMB:ITGA9_ITGB1	9.71891815392256e-05	0.0004251778558017	0.228584768028352	0.819191664500544	HSPA1A	COL4A2	GPNMB	ITGA9_ITGB1	COL4A2->ITGA9_ITGB1	HSPA1A->GPNMB	0.920305279993289	dx
HIF1A:C3->TMEM163:CR1	9.70927530552501e-05	0.0002813786026619	0.345060897085656	0.730048589649055	HIF1A	C3	TMEM163	CR1	C3->CR1	HIF1A->TMEM163	0.878693945604363	dx
ERN1:CXCL12->CD163:ITGA5	9.70868302555112e-05	0.0002263086602255	0.429001833861506	0.66792189011636	ERN1	CXCL12	CD163	ITGA5	CXCL12->ITGA5	ERN1->CD163	0.8786952046769895	dx
AIF1:ADAM10->CCL3:TREM2	9.7082573313965e-05	0.0094267742956079	0.0102985995282816	0.991783051688583	AIF1	ADAM10	CCL3	TREM2	ADAM10->TREM2	AIF1->CCL3	0.999999999983219	dx
GPNMB:GNAI2->TMEM163:CCR5	9.70469802142712e-05	0.0006653603168048	0.145856279316903	0.884034846441561	GPNMB	GNAI2	TMEM163	CCR5	GNAI2->CCR5	GPNMB->TMEM163	0.9601896372250026	dx
CD163:LAMA5->FRMD4A:ITGA9_ITGB1	9.70132341919783e-05	0.0012540339652526	0.0773609303097554	0.938336420698174	CD163	LAMA5	FRMD4A	ITGA9_ITGB1	LAMA5->ITGA9_ITGB1	CD163->FRMD4A	0.99988339374028	dx
PICALM:ANGPT2->IFI44L:TIE1	9.68619181276331e-05	0.0001007028071815	0.961859165981457	0.336120352794516	PICALM	ANGPT2	IFI44L	TIE1	ANGPT2->TIE1	PICALM->IFI44L	0.7725751392590369	dx
ERN1:C1QB->MKI67:C1QBP	9.68508902292373e-05	0.0007889915759067	0.122752755779339	0.902302886651855	ERN1	C1QB	MKI67	C1QBP	C1QB->C1QBP	ERN1->MKI67	0.9443958151842564	dx
IFI44L:FAM3C->AIF1:ADGRG5	9.6834285494665e-05	0.0007564855976376	0.128005458130413	0.898144653614984	IFI44L	FAM3C	AIF1	ADGRG5	FAM3C->ADGRG5	IFI44L->AIF1	0.9514998965987704	dx
GPNMB:HLA-C->CCL3:LILRA1	9.68281663787929e-05	0.000583756125783	0.16587092126684	0.868258531924044	GPNMB	HLA-C	CCL3	LILRA1	HLA-C->LILRA1	GPNMB->CCL3	0.9670868196697848	dx
HIST:IL1B->IFI44L:ADRB2	9.67456660428654e-05	0.0002391147382134	0.404599343251332	0.685772041375831	HIST	IL1B	IFI44L	ADRB2	IL1B->ADRB2	HIST->IFI44L	0.8741910020209018	dx
AIF1:POMC->GPNMB:TSHR	9.67276594619533e-05	0.0004202685231859	0.230156802438341	0.817969927454509	AIF1	POMC	GPNMB	TSHR	POMC->TSHR	AIF1->GPNMB	0.9110433894993208	dx
CCL3:HLA-A->HIF1A:LILRA1	9.66913943485029e-05	0.00040757635936	0.237235041061555	0.812474453277365	CCL3	HLA-A	HIF1A	LILRA1	HLA-A->LILRA1	CCL3->HIF1A	0.9530356229508254	dx
ERN1:HLA-DPA1->CD163:CD4	9.66829811099737e-05	0.0030198934489124	0.0320153617157564	0.97445980029972	ERN1	HLA-DPA1	CD163	CD4	HLA-DPA1->CD4	ERN1->CD163	0.9823741398150766	dx
HIST:CALM3->ERN1:PDE1C	9.66517080613651e-05	0.0022918621839026	0.0421716928444554	0.966361828315698	HIST	CALM3	ERN1	PDE1C	CALM3->PDE1C	HIST->ERN1	0.9843128220305406	dx
TMEM163:WNT5A->FRMD4A:FZD6	9.64278096424156e-05	0.0004129168222832	0.233528411628293	0.815351110067746	TMEM163	WNT5A	FRMD4A	FZD6	WNT5A->FZD6	TMEM163->FRMD4A	0.942389111985241	dx
AIF1:COL18A1->HIST:ITGA10_ITGB1	9.62698113925464e-05	0.000373210069347	0.257950734182948	0.796444929168975	AIF1	COL18A1	HIST	ITGA10_ITGB1	COL18A1->ITGA10_ITGB1	AIF1->HIST	0.9175045584026592	dx
FRMD4A:FSTL5->FRMD4A:IL6R	9.62062803089002e-05	0.0012120127791565	0.0793772821239159	0.936732537854675	FRMD4A	FSTL5	FRMD4A	IL6R	FSTL5->IL6R	FRMD4A->FRMD4A	0.9825766423094536	dx
HSPA1A:TNF->HIST:PTPRS	9.61058364523648e-05	0.0001387797532232	0.692506177740432	0.488619507668055	HSPA1A	TNF	HIST	PTPRS	TNF->PTPRS	HSPA1A->HIST	0.9642312732082272	dx
GPNMB:HMGB1->HIST:THBD	9.61056136979943e-05	0.0003725849122475	0.257942848834811	0.796451014899332	GPNMB	HMGB1	HIST	THBD	HMGB1->THBD	GPNMB->HIST	0.8702951217137922	dx
PICALM:SEMA6A->TMEM163:PLXNA2	9.61015409321757e-05	0.0071581189910952	0.0134255299544094	0.98928829871792	PICALM	SEMA6A	TMEM163	PLXNA2	SEMA6A->PLXNA2	PICALM->TMEM163	0.999999976122346	dx
AIF1:TNFSF13B->HIF1A:TNFRSF13C	9.60732561907172e-05	0.0005678972619239	0.16917365627937	0.865660050351466	AIF1	TNFSF13B	HIF1A	TNFRSF13C	TNFSF13B->TNFRSF13C	AIF1->HIF1A	0.9415591542922342	dx
TMEM163:AFDN->HIF1A:EPHB2	9.60092136495192e-05	0.0048387546198406	0.0198417198623477	0.984169636788304	TMEM163	AFDN	HIF1A	EPHB2	AFDN->EPHB2	TMEM163->HIF1A	0.9979075790314794	dx
ERN1:MTMR4->FRMD4A:SMAD3	9.59302467282806e-05	0.0004337925473487	0.221143141611305	0.824980979557096	ERN1	MTMR4	FRMD4A	SMAD3	MTMR4->SMAD3	ERN1->FRMD4A	0.929246035909702	dx
GPNMB:IL16->TMEM163:CCR5	9.58635517596842e-05	0.0006582001318453	0.14564499021128	0.884201649593498	GPNMB	IL16	TMEM163	CCR5	IL16->CCR5	GPNMB->TMEM163	0.9601896372250026	dx
MKI67:LRIG2->CCL3:EGFR	9.58596423821234e-05	0.0008764731975065	0.109369736182276	0.912909236753189	MKI67	LRIG2	CCL3	EGFR	LRIG2->EGFR	MKI67->CCL3	0.99999999998322	dx
IFI44L:HSP90AA1->CCL3:EGFR	9.58542713624944e-05	0.0008764243129056	0.109369708200703	0.912909258946123	IFI44L	HSP90AA1	CCL3	EGFR	HSP90AA1->EGFR	IFI44L->CCL3	0.983569832233698	dx
CCL3:VEGFA->MKI67:NRP2	9.5851730899552e-05	0.000143752332188	0.666783831890476	0.504910221623338	CCL3	VEGFA	MKI67	NRP2	VEGFA->NRP2	CCL3->MKI67	0.9127624490449596	dx
CD163:WNT5A->HSPA1A:ANTXR1	9.58364534278869e-05	0.0002082269776214	0.460249937460588	0.645336830559161	CD163	WNT5A	HSPA1A	ANTXR1	WNT5A->ANTXR1	CD163->HSPA1A	0.9412009451209022	dx
AIF1:TGFB1->HSPA1A:ACVR1B_TGFBR2	9.58045898370942e-05	0.0043210218525922	0.0221717438849841	0.982310957161606	AIF1	TGFB1	HSPA1A	ACVR1B_TGFBR2	TGFB1->ACVR1B_TGFBR2	AIF1->HSPA1A	0.9906663969006758	dx
MKI67:FARP2->HIF1A:PLXNA2	9.56243494131819e-05	0.0005454484810281	0.175313256410462	0.860833495972353	MKI67	FARP2	HIF1A	PLXNA2	FARP2->PLXNA2	MKI67->HIF1A	0.9530728272466904	dx
MKI67:F8->FRMD4A:LDLR	9.55273037734905e-05	0.0001692216251259	0.564510024663851	0.572407079711666	MKI67	F8	FRMD4A	LDLR	F8->LDLR	MKI67->FRMD4A	0.8409104894045195	dx
PICALM:LRPAP1->HIST:VLDLR	9.55118597290028e-05	0.0005797356712871	0.164750703569684	0.869140206549008	PICALM	LRPAP1	HIST	VLDLR	LRPAP1->VLDLR	PICALM->HIST	0.9332242770779672	dx
HIF1A:HLA-B->CCL3:KLRD1	9.55009740450929e-05	0.0018296170129211	0.0521972485884438	0.958371525255285	HIF1A	HLA-B	CCL3	KLRD1	HLA-B->KLRD1	HIF1A->CCL3	0.999999999976027	dx
CD163:ARPC5->AIF1:ADRB2	9.54335225466354e-05	0.0009529139304046	0.100149152511716	0.92022591339048	CD163	ARPC5	AIF1	ADRB2	ARPC5->ADRB2	CD163->AIF1	0.9823323351275218	dx
FRMD4A:FBN1->IFI44L:ITGB1	9.54118492441092e-05	0.0001535643722606	0.621315008419791	0.534392380660352	FRMD4A	FBN1	IFI44L	ITGB1	FBN1->ITGB1	FRMD4A->IFI44L	0.8315837362425152	dx
AIF1:PSEN1->CD163:NOTCH2	9.5365265589297e-05	0.0133088135465826	0.0071655722920383	0.994282749424686	AIF1	PSEN1	CD163	NOTCH2	PSEN1->NOTCH2	AIF1->CD163	0.999606011624956	dx
TMEM163:COL4A2->AIF1:ITGA9_ITGB1	9.53583097074734e-05	0.0002129861716693	0.447720661675195	0.654354808169282	TMEM163	COL4A2	AIF1	ITGA9_ITGB1	COL4A2->ITGA9_ITGB1	TMEM163->AIF1	0.8939483046857898	dx
FRMD4A:EFNB2->CCL3:EPHB2	9.51947992373636e-05	0.0003137360275684	0.303423231227681	0.761567343688936	FRMD4A	EFNB2	CCL3	EPHB2	EFNB2->EPHB2	FRMD4A->CCL3	0.8955663325934893	dx
AIF1:HLA-B->GPNMB:LILRB2	9.50637167139186e-05	0.0002904279448362	0.327322898516264	0.743423674991699	AIF1	HLA-B	GPNMB	LILRB2	HLA-B->LILRB2	AIF1->GPNMB	0.8921408465345128	dx
HIST:LAMB2->CD163:ITGA6_ITGB1	9.50400741515522e-05	0.0001555791717197	0.610879162686138	0.541279580600156	HIST	LAMB2	CD163	ITGA6_ITGB1	LAMB2->ITGA6_ITGB1	HIST->CD163	0.8773262984919565	dx
HSPA1A:ADAM15->FRMD4A:ITGA5	9.50246489411837e-05	0.0003325049146602	0.285784193711206	0.775043415056328	HSPA1A	ADAM15	FRMD4A	ITGA5	ADAM15->ITGA5	HSPA1A->FRMD4A	0.9814090404282488	dx
HSPA1A:INHBA->TMEM163:ACTR2	9.48454331686222e-05	0.0002704016598676	0.35075758490185	0.72577022023093	HSPA1A	INHBA	TMEM163	ACTR2	INHBA->ACTR2	HSPA1A->TMEM163	0.9332171464905828	dx
HIF1A:SERPINF1->IFI44L:PLXDC1	9.48085661514983e-05	0.0002147673173554	0.441447829767266	0.658888822300306	HIF1A	SERPINF1	IFI44L	PLXDC1	SERPINF1->PLXDC1	HIF1A->IFI44L	0.82582787238979	dx
GPNMB:GNAS->FRMD4A:ADCY1	9.48016916320071e-05	0.0042735646925301	0.0221832822134911	0.982301753171166	GPNMB	GNAS	FRMD4A	ADCY1	GNAS->ADCY1	GPNMB->FRMD4A	0.998619058041119	dx
HIST:HMGB1->HSPA1A:THBD	9.47093877935273e-05	0.0002188205809775	0.432817550206779	0.665147322309409	HIST	HMGB1	HSPA1A	THBD	HMGB1->THBD	HIST->HSPA1A	0.9295537113019692	dx
FRMD4A:CP->GPNMB:SLC40A1	9.45820674668976e-05	0.0062981638763776	0.0150174033771404	0.988018296060837	FRMD4A	CP	GPNMB	SLC40A1	CP->SLC40A1	FRMD4A->GPNMB	0.9928694497239836	dx
FRMD4A:RNASE2->HIF1A:TLR2	9.45402402737421e-05	0.0001263280787751	0.748370759615339	0.454236554604962	FRMD4A	RNASE2	HIF1A	TLR2	RNASE2->TLR2	FRMD4A->HIF1A	0.8680475844784784	dx
HSPA1A:SEMA7A->MKI67:ITGA1_ITGB1	9.45393460471791e-05	0.0002623833118524	0.360310056991543	0.718615279313003	HSPA1A	SEMA7A	MKI67	ITGA1_ITGB1	SEMA7A->ITGA1_ITGB1	HSPA1A->MKI67	0.8950547185724743	dx
TMEM163:ARPC5->MKI67:ADRB2	9.44900069199906e-05	0.0019462716740557	0.0485492381046107	0.961278524345189	TMEM163	ARPC5	MKI67	ADRB2	ARPC5->ADRB2	TMEM163->MKI67	0.9856114236658304	dx
CCL3:CSF1->PICALM:CSF2RA	9.44083535094077e-05	0.0002800907514319	0.337063444711223	0.736069073487617	CCL3	CSF1	PICALM	CSF2RA	CSF1->CSF2RA	CCL3->PICALM	0.8938509488056045	dx
FRMD4A:ARF6->CD163:SMAP1	9.44069114857358e-05	0.0005445094865801	0.173379736831892	0.862352951558761	FRMD4A	ARF6	CD163	SMAP1	ARF6->SMAP1	FRMD4A->CD163	0.9754418111853718	dx
CD163:WNT5A->CD163:FZD1	9.44008109498947e-05	0.0012644992699555	0.0746546978656745	0.940489452901381	CD163	WNT5A	CD163	FZD1	WNT5A->FZD1	CD163->CD163	0.9849786200215016	dx
TMEM163:NECTIN3->CCL3:NECTIN2	9.43873364635357e-05	0.0015628277865109	0.0603952254229208	0.951840861278326	TMEM163	NECTIN3	CCL3	NECTIN2	NECTIN3->NECTIN2	TMEM163->CCL3	0.999999999997603	dx
HIST:CLEC11A->HIF1A:ITGB1	9.41117868196173e-05	0.0002730155162903	0.344712227709184	0.730310724586676	HIST	CLEC11A	HIF1A	ITGB1	CLEC11A->ITGB1	HIST->HIF1A	0.9213330434586324	dx
HSPA1A:ADM->HIST:TSHR	9.40185013672674e-05	0.00111274943071	0.0844920687196191	0.932665208538591	HSPA1A	ADM	HIST	TSHR	ADM->TSHR	HSPA1A->HIST	0.9967985833866272	dx
IFI44L:EDA->MKI67:EDA2R	9.39845696717385e-05	0.0002628828412137	0.357515040684277	0.720706268388624	IFI44L	EDA	MKI67	EDA2R	EDA->EDA2R	IFI44L->MKI67	0.8417845617637116	dx
MKI67:LGALS3BP->MKI67:CD33	9.39222600993176e-05	0.0005256172503536	0.178689455180805	0.858181549469389	MKI67	LGALS3BP	MKI67	CD33	LGALS3BP->CD33	MKI67->MKI67	0.9640640872061044	dx
HSPA1A:TNFSF10->CD163:TNFRSF10A	9.38833759358559e-05	0.000551391172169	0.170266374716406	0.864800654188491	HSPA1A	TNFSF10	CD163	TNFRSF10A	TNFSF10->TNFRSF10A	HSPA1A->CD163	0.9905898402522716	dx
HSPA1A:VEGFA->IFI44L:NRP2	9.3865449134482e-05	0.0041262112181502	0.0227485807613507	0.981850824003999	HSPA1A	VEGFA	IFI44L	NRP2	VEGFA->NRP2	HSPA1A->IFI44L	0.999611783774739	dx
CCL3:COL4A3->MKI67:CD47	9.38560052072823e-05	0.0008582378816903	0.109358963534008	0.912917780833832	CCL3	COL4A3	MKI67	CD47	COL4A3->CD47	CCL3->MKI67	0.999999999971233	dx
GPNMB:VEGFA->TMEM163:EGFR	9.38227619554555e-05	0.0002068870314702	0.45349755027512	0.650190506941004	GPNMB	VEGFA	TMEM163	EGFR	VEGFA->EGFR	GPNMB->TMEM163	0.8522251888208299	dx
IFI44L:WNT5A->HIF1A:LDLR	9.37509996674635e-05	0.0001682031107562	0.557367811130106	0.577276153359272	IFI44L	WNT5A	HIF1A	LDLR	WNT5A->LDLR	IFI44L->HIF1A	0.7840601719519621	dx
AIF1:IL16->HSPA1A:CD9	9.37492132788854e-05	0.0002106293583682	0.445090912326595	0.656254055925939	AIF1	IL16	HSPA1A	CD9	IL16->CD9	AIF1->HSPA1A	0.8757877049742535	dx
CCL3:CALCB->HSPA1A:RAMP1	9.36429209996703e-05	0.0008562986866527	0.109357777209392	0.9129187217408	CCL3	CALCB	HSPA1A	RAMP1	CALCB->RAMP1	CCL3->HSPA1A	0.9725015627261996	dx
CD163:SPON1->CCL3:LRP8	9.35380214614598e-05	0.0002645027129398	0.353637285689119	0.723610727767581	CD163	SPON1	CCL3	LRP8	SPON1->LRP8	CD163->CCL3	0.920352815040794	dx
FRMD4A:ADM->FRMD4A:RAMP1	9.33588727870527e-05	0.0011931790260386	0.0782438098136919	0.937634113621291	FRMD4A	ADM	FRMD4A	RAMP1	ADM->RAMP1	FRMD4A->FRMD4A	0.9825766423094536	dx
CCL3:ACTR2->MKI67:LDLR	9.33426780580504e-05	0.000853566330352	0.109356091892184	0.912920058412847	CCL3	ACTR2	MKI67	LDLR	ACTR2->LDLR	CCL3->MKI67	0.999999999971233	dx
CCL3:COL5A1->GPNMB:SDC3	9.33390197756351e-05	0.0006246300642457	0.149430879361115	0.881213647059164	CCL3	COL5A1	GPNMB	SDC3	COL5A1->SDC3	CCL3->GPNMB	0.9733588534857116	dx
FRMD4A:SPON2->HIF1A:ITGB2	9.33240424608587e-05	9.5088991598009e-05	0.98143897513803	0.326376314058221	FRMD4A	SPON2	HIF1A	ITGB2	SPON2->ITGB2	FRMD4A->HIF1A	0.85518913778265	dx
FRMD4A:SEMA4G->GPNMB:PLXNB2	9.33111333518953e-05	0.0003114267375797	0.299624669599878	0.764463464616898	FRMD4A	SEMA4G	GPNMB	PLXNB2	SEMA4G->PLXNB2	FRMD4A->GPNMB	0.8991964890321367	dx
HIST:HLA-DQA1->FRMD4A:LAG3	9.3268790307831e-05	0.0002178928913335	0.428048798366135	0.668615593031074	HIST	HLA-DQA1	FRMD4A	LAG3	HLA-DQA1->LAG3	HIST->FRMD4A	0.9164594028850764	dx
TMEM163:SPON2->AIF1:ITGB2	9.32546850809235e-05	0.0003042381678632	0.306518691378829	0.759209750620454	TMEM163	SPON2	AIF1	ITGB2	SPON2->ITGB2	TMEM163->AIF1	0.9371626813740326	dx
GPNMB:HLA-C->HSPA1A:LILRB2	9.32019927487593e-05	0.0001392016836762	0.669546447193271	0.503146962362885	GPNMB	HLA-C	HSPA1A	LILRB2	HLA-C->LILRB2	GPNMB->HSPA1A	0.8785062585148313	dx
MKI67:EFNB2->CD163:PECAM1	9.31498353823335e-05	0.000265032003309	0.35146636715311	0.725238500155118	MKI67	EFNB2	CD163	PECAM1	EFNB2->PECAM1	MKI67->CD163	0.8654392921336126	dx
FRMD4A:TNFSF10->MKI67:TNFRSF11B	9.31494638469754e-05	0.0002858696098436	0.325845982362153	0.744540886774809	FRMD4A	TNFSF10	MKI67	TNFRSF11B	TNFSF10->TNFRSF11B	FRMD4A->MKI67	0.8688933816061196	dx
AIF1:C1QB->MKI67:C1QBP	9.31154425640734e-05	0.134041867642912	0.0006946743148352	0.999445730133986	AIF1	C1QB	MKI67	C1QBP	C1QB->C1QBP	AIF1->MKI67	0.999999999968835	dx
ERN1:LGALS1->FRMD4A:PTPRC	9.30881066412148e-05	0.0003244133063552	0.286942936117636	0.774156013924881	ERN1	LGALS1	FRMD4A	PTPRC	LGALS1->PTPRC	ERN1->FRMD4A	0.9196790722051096	dx
GPNMB:WNT5B->TMEM163:FZD2_LRP5	9.3053891894076e-05	0.0001337315918071	0.695825800296253	0.486537929610134	GPNMB	WNT5B	TMEM163	FZD2_LRP5	WNT5B->FZD2_LRP5	GPNMB->TMEM163	0.8005824016519281	dx
IFI44L:ADAM28->HSPA1A:ITGA4	9.30310527724743e-05	0.0008508864839655	0.109334270229452	0.912937365803969	IFI44L	ADAM28	HSPA1A	ITGA4	ADAM28->ITGA4	IFI44L->HSPA1A	0.9876162982329204	dx
FRMD4A:PLAU->GPNMB:PLAUR	9.29332871965059e-05	0.0004364717050518	0.212919385428376	0.83138984167681	FRMD4A	PLAU	GPNMB	PLAUR	PLAU->PLAUR	FRMD4A->GPNMB	0.9281333868901116	dx
HIST:ADAM15->ERN1:ITGB1	9.28923118098405e-05	0.0004915706596126	0.188970415530999	0.850116003991588	HIST	ADAM15	ERN1	ITGB1	ADAM15->ITGB1	HIST->ERN1	0.9137415192963064	dx
TMEM163:SEMA4A->HIF1A:NRP1_PLXNA3	9.28859639548155e-05	0.0010446781705488	0.0889134726592533	0.929150676327543	TMEM163	SEMA4A	HIF1A	NRP1_PLXNA3	SEMA4A->NRP1_PLXNA3	TMEM163->HIF1A	0.9760121886988452	dx
FRMD4A:LAMB2->CD163:RPSA	9.28557893665749e-05	0.0002478043423966	0.374714133208916	0.707873080092404	FRMD4A	LAMB2	CD163	RPSA	LAMB2->RPSA	FRMD4A->CD163	0.9692674124907826	dx
IFI44L:LAMB2->AIF1:ITGA9_ITGB1	9.26487541548227e-05	0.0001714898601525	0.540257914213659	0.58901917789149	IFI44L	LAMB2	AIF1	ITGA9_ITGB1	LAMB2->ITGA9_ITGB1	IFI44L->AIF1	0.8911420712185651	dx
TMEM163:CALCB->TMEM163:CALCR	9.26422549641045e-05	0.0032156261563265	0.0288100203382902	0.977016109124037	TMEM163	CALCB	TMEM163	CALCR	CALCB->CALCR	TMEM163->TMEM163	0.995205238815176	dx
MKI67:RGMB->GPNMB:BMPR2	9.25288859160378e-05	0.0002549483366303	0.362931906671754	0.71665575139781	MKI67	RGMB	GPNMB	BMPR2	RGMB->BMPR2	MKI67->GPNMB	0.8512158564555458	dx
MKI67:CXCL12->CD163:ITGA4	9.2516634298014e-05	0.0001245757051397	0.742653908274147	0.45769124178337	MKI67	CXCL12	CD163	ITGA4	CXCL12->ITGA4	MKI67->CD163	0.8387185245098341	dx
TMEM163:TIMP1->FRMD4A:CD63	9.24990344247715e-05	0.0006816105465006	0.135706577457833	0.892053247769649	TMEM163	TIMP1	FRMD4A	CD63	TIMP1->CD63	TMEM163->FRMD4A	0.965555762567148	dx
HIF1A:WNT6->HIST:FZD2_LRP6	9.23463238522404e-05	0.0028992336888285	0.031851976682002	0.974590096243289	HIF1A	WNT6	HIST	FZD2_LRP6	WNT6->FZD2_LRP6	HIF1A->HIST	0.9882925932027729	dx
GPNMB:TGFB1->AIF1:SDC2	9.22994449248371e-05	0.0017460194553124	0.0528627814793284	0.957841238988287	GPNMB	TGFB1	AIF1	SDC2	TGFB1->SDC2	GPNMB->AIF1	0.981255135941334	dx
GPNMB:TNFSF15->CD163:TNFRSF25	9.22206441089851e-05	0.0005169817412036	0.178382787551223	0.858422366055812	GPNMB	TNFSF15	CD163	TNFRSF25	TNFSF15->TNFRSF25	GPNMB->CD163	0.9124489485348491	dx
PICALM:WNT5A->HIF1A:FZD2	9.21829211433204e-05	0.0001178916724858	0.781929030266228	0.434256283047915	PICALM	WNT5A	HIF1A	FZD2	WNT5A->FZD2	PICALM->HIF1A	0.7862007109806759	dx
MKI67:SEMA3C->IFI44L:NRP1_PLXNA1	9.21401843307207e-05	0.0006325658906183	0.145661006540606	0.884189005249074	MKI67	SEMA3C	IFI44L	NRP1_PLXNA1	SEMA3C->NRP1_PLXNA1	MKI67->IFI44L	0.9392095390978192	dx
MKI67:SEMA3C->IFI44L:NRP2_PLXNA1	9.21401843307207e-05	0.0006325658906183	0.145661006540606	0.884189005249074	MKI67	SEMA3C	IFI44L	NRP2_PLXNA1	SEMA3C->NRP2_PLXNA1	MKI67->IFI44L	0.9392095390978192	dx
CCL3:BMP8A->GPNMB:ACVR2A_BMPR1A	9.21233647564453e-05	0.0003759002365901	0.245073973861009	0.806399154373908	CCL3	BMP8A	GPNMB	ACVR2A_BMPR1A	BMP8A->ACVR2A_BMPR1A	CCL3->GPNMB	0.954097291656358	dx
MKI67:ADAM10->CD163:CD44	9.20193599134311e-05	0.0111014407894083	0.0082889565110526	0.993386445307448	MKI67	ADAM10	CD163	CD44	ADAM10->CD44	MKI67->CD163	0.9982711775248468	dx
CD163:HLA-B->MKI67:KLRD1	9.19776010445128e-05	0.0003568747099297	0.257730790345479	0.796614681406163	CD163	HLA-B	MKI67	KLRD1	HLA-B->KLRD1	CD163->MKI67	0.9358460084660896	dx
HSPA1A:RNASE2->AIF1:TLR2	9.18392573517766e-05	0.0007843088758691	0.117095777157955	0.906784156056341	HSPA1A	RNASE2	AIF1	TLR2	RNASE2->TLR2	HSPA1A->AIF1	0.9802387385301786	dx
PICALM:IL18->IFI44L:IL18BP	9.17689619953884e-05	0.001040369236279	0.088208069592295	0.929711303712728	PICALM	IL18	IFI44L	IL18BP	IL18->IL18BP	PICALM->IFI44L	0.9674023025118929	dx
IFI44L:PLAU->IFI44L:ITGB5	9.17175890403886e-05	0.0002391692544075	0.383484027943314	0.701360910637975	IFI44L	PLAU	IFI44L	ITGB5	PLAU->ITGB5	IFI44L->IFI44L	0.8804031392653275	dx
MKI67:ANGPTL4->MKI67:SDC2	9.17126927917344e-05	0.0001796930233656	0.510385384329164	0.609781494331821	MKI67	ANGPTL4	MKI67	SDC2	ANGPTL4->SDC2	MKI67->MKI67	0.8849079254564673	dx
TMEM163:JAG1->ERN1:NOTCH1	9.1659012738045e-05	0.0004811179278976	0.190512569628323	0.848907494423581	TMEM163	JAG1	ERN1	NOTCH1	JAG1->NOTCH1	TMEM163->ERN1	0.9173929299417974	dx
PICALM:COL8A2->CCL3:ITGA10_ITGB1	9.16454578879788e-05	0.0001430287732236	0.640748402034081	0.521686161417524	PICALM	COL8A2	CCL3	ITGA10_ITGB1	COL8A2->ITGA10_ITGB1	PICALM->CCL3	0.8214863256087634	dx
IFI44L:JAG1->CD163:NOTCH2	9.16365957419618e-05	0.0026501158313611	0.0345783360325406	0.972415976509224	IFI44L	JAG1	CD163	NOTCH2	JAG1->NOTCH2	IFI44L->CD163	0.9930971785568876	dx
AIF1:WNT5A->FRMD4A:FZD3	9.1547174734861e-05	0.00311867723727	0.029354488383991	0.976581870155496	AIF1	WNT5A	FRMD4A	FZD3	WNT5A->FZD3	AIF1->FRMD4A	0.99640275841543	dx
ERN1:IGF1->GPNMB:INSR	9.14081824490575e-05	0.0003073009499741	0.297454929627588	0.76611921249134	ERN1	IGF1	GPNMB	INSR	IGF1->INSR	ERN1->GPNMB	0.9078974328716168	dx
HIST:MMP2->CD163:PECAM1	9.14002733262077e-05	0.0011148521195003	0.0819842127287444	0.93465926760724	HIST	MMP2	CD163	PECAM1	MMP2->PECAM1	HIST->CD163	0.9680046253789578	dx
AIF1:TNFSF13B->CCL3:CD40	9.13315966165778e-05	0.0001382035459144	0.660848432015639	0.508709519571894	AIF1	TNFSF13B	CCL3	CD40	TNFSF13B->CD40	AIF1->CCL3	0.9135892667968628	dx
CCL3:HSPA8->MKI67:LDLR	9.10519181411829e-05	0.000832720727123	0.109342682577089	0.912930693723141	CCL3	HSPA8	MKI67	LDLR	HSPA8->LDLR	CCL3->MKI67	0.999999999971233	dx
HIF1A:FADD->GPNMB:TRAF2	9.09727070565546e-05	0.0007352371331068	0.123732470736526	0.901527101274426	HIF1A	FADD	GPNMB	TRAF2	FADD->TRAF2	HIF1A->GPNMB	0.9726595998312418	dx
ERN1:CXCL12->HSPA1A:ITGA4	9.09153252101058e-05	0.0002080491568456	0.436989635471468	0.662118864651801	ERN1	CXCL12	HSPA1A	ITGA4	CXCL12->ITGA4	ERN1->HSPA1A	0.8627993804571741	dx
MKI67:FGF13->GPNMB:FGFR1	9.08940158249409e-05	0.0030904670506501	0.0294110936422435	0.976536725186007	MKI67	FGF13	GPNMB	FGFR1	FGF13->FGFR1	MKI67->GPNMB	0.9934902299671272	dx
MKI67:TGFA->ERN1:ERBB3	9.08399439554893e-05	0.0003681172330319	0.246769061060501	0.805086955810494	MKI67	TGFA	ERN1	ERBB3	TGFA->ERBB3	MKI67->ERN1	0.8780471586675683	dx
FRMD4A:SELPLG->HSPA1A:SELL	9.08148708100853e-05	0.0068638801129222	0.0132308358124019	0.989443628370633	FRMD4A	SELPLG	HSPA1A	SELL	SELPLG->SELL	FRMD4A->HSPA1A	0.9990198145337884	dx
CCL3:GDF11->AIF1:BMPR2	9.0797134031094e-05	0.0001638190881142	0.554252468844127	0.57940607446906	CCL3	GDF11	AIF1	BMPR2	GDF11->BMPR2	CCL3->AIF1	0.9110526490809798	dx
TMEM163:VEGFB->CCL3:NRP1	9.07859241917246e-05	0.0003528450046906	0.25729689519428	0.796949589071588	TMEM163	VEGFB	CCL3	NRP1	VEGFB->NRP1	TMEM163->CCL3	0.9484822574161856	dx
MKI67:TNF->MKI67:NOTCH1	9.06691702397522e-05	0.0002554532087234	0.354934552174266	0.722638622638804	MKI67	TNF	MKI67	NOTCH1	TNF->NOTCH1	MKI67->MKI67	0.9100038079432232	dx
MKI67:ANXA2->ERN1:TLR2	9.06101363419999e-05	0.0002310761922055	0.392122336261284	0.694967824478454	MKI67	ANXA2	ERN1	TLR2	ANXA2->TLR2	MKI67->ERN1	0.811616145777782	dx
GPNMB:MFNG->CCL3:NOTCH2	9.05072678006311e-05	0.0001913532621811	0.472985235626315	0.636223712721535	GPNMB	MFNG	CCL3	NOTCH2	MFNG->NOTCH2	GPNMB->CCL3	0.9327386165027558	dx
CCL3:GDF11->CD163:ACTR2	9.0452415049791e-05	0.0001610338503246	0.561698145249859	0.574321698252696	CCL3	GDF11	CD163	ACTR2	GDF11->ACTR2	CCL3->CD163	0.8400750625640648	dx
MKI67:CD14->GPNMB:ITGA4	9.04488333568398e-05	0.0005812219376601	0.155618409244778	0.876333813252648	MKI67	CD14	GPNMB	ITGA4	CD14->ITGA4	MKI67->GPNMB	0.9482467025081136	dx
GPNMB:TIMP2->MKI67:CD44	9.03168436287016e-05	0.0001579578931301	0.57177797094506	0.5674724032288	GPNMB	TIMP2	MKI67	CD44	TIMP2->CD44	GPNMB->MKI67	0.858511185474522	dx
FRMD4A:C3->HIST:C5AR2	9.02554103561138e-05	0.0053672359451086	0.0168159945415416	0.986583409902425	FRMD4A	C3	HIST	C5AR2	C3->C5AR2	FRMD4A->HIST	0.99999999992808	dx
CCL3:COL18A1->AIF1:ITGA5	9.00523519726164e-05	0.0004852173848499	0.185591767286857	0.852764910155726	CCL3	COL18A1	AIF1	ITGA5	COL18A1->ITGA5	CCL3->AIF1	0.9689567227316886	dx
CCL3:TNF->GPNMB:TNFRSF1A	9.00393562413124e-05	0.0003548530175757	0.253737045429236	0.799698712302972	CCL3	TNF	GPNMB	TNFRSF1A	TNF->TNFRSF1A	CCL3->GPNMB	0.9537046911826071	dx
FRMD4A:TNF->MKI67:NOTCH1	9.00241060561589e-05	0.0001215380863643	0.74070695655271	0.45887114046773	FRMD4A	TNF	MKI67	NOTCH1	TNF->NOTCH1	FRMD4A->MKI67	0.8642269165566996	dx
CD163:HSPA8->FRMD4A:LDLR	8.99739739887521e-05	0.0046844079974908	0.0192071173213233	0.984675879849678	CD163	HSPA8	FRMD4A	LDLR	HSPA8->LDLR	CD163->FRMD4A	0.99988339374028	dx
CCL3:BMP8B->TMEM163:BMPR1B_BMPR2	8.9892065231551e-05	0.0023879766777134	0.0376436110413044	0.969971835963566	CCL3	BMP8B	TMEM163	BMPR1B_BMPR2	BMP8B->BMPR1B_BMPR2	CCL3->TMEM163	0.9954921067068656	dx
CCL3:GDF11->FRMD4A:ACTR2	8.98204490824561e-05	0.0001600171920254	0.561317493111426	0.574581118432575	CCL3	GDF11	FRMD4A	ACTR2	GDF11->ACTR2	CCL3->FRMD4A	0.855543454710716	dx
PICALM:GSTP1->HIF1A:TRAF2	8.9808184623361e-05	0.0009519402601136	0.0943422485489125	0.924837290066247	PICALM	GSTP1	HIF1A	TRAF2	GSTP1->TRAF2	PICALM->HIF1A	0.9664455117052192	dx
PICALM:JAG1->CD163:NOTCH2	8.9655444683201e-05	0.0002306783577487	0.388659974685811	0.697527694512775	PICALM	JAG1	CD163	NOTCH2	JAG1->NOTCH2	PICALM->CD163	0.915035335062326	dx
HIF1A:WNT2B->MKI67:FZD5_LRP6	8.96418744762536e-05	0.0011853735195545	0.0756233145059139	0.939718787281481	HIF1A	WNT2B	MKI67	FZD5_LRP6	WNT2B->FZD5_LRP6	HIF1A->MKI67	0.9683033891759748	dx
ERN1:ADAM17->FRMD4A:ITGB1	8.95545521619404e-05	0.0050550678513051	0.0177157962654881	0.985865579027983	ERN1	ADAM17	FRMD4A	ITGB1	ADAM17->ITGB1	ERN1->FRMD4A	0.9909604915810992	dx
MKI67:TIMP1->IFI44L:CD63	8.9524066956649e-05	0.0001406363822206	0.636564063601916	0.52440883936165	MKI67	TIMP1	IFI44L	CD63	TIMP1->CD63	MKI67->IFI44L	0.7427547676263965	dx
MKI67:FADD->AIF1:ABCA1	8.94445287195786e-05	0.0003513708359367	0.254558772588865	0.799063905021823	MKI67	FADD	AIF1	ABCA1	FADD->ABCA1	MKI67->AIF1	0.9123843871805848	dx
HSPA1A:IL16->TMEM163:GRIN2D	8.93426839657324e-05	0.0005592696206414	0.159748859348488	0.873078910903684	HSPA1A	IL16	TMEM163	GRIN2D	IL16->GRIN2D	HSPA1A->TMEM163	0.9758290323698668	dx
CD163:HRAS->FRMD4A:INSR	8.92025043434998e-05	0.0019726871842587	0.0452187782509569	0.963932926679176	CD163	HRAS	FRMD4A	INSR	HRAS->INSR	CD163->FRMD4A	0.99988339374028	dx
CCL3:GDF11->HIST:BMPR1A	8.91887040170847e-05	0.0001590015892394	0.5609296387772	0.574845504036079	CCL3	GDF11	HIST	BMPR1A	GDF11->BMPR1A	CCL3->HIST	0.8942041173894563	dx
CCL3:QDPR->FRMD4A:DYSF	8.90457333253397e-05	0.0001888763575864	0.471449865209115	0.637319513641476	CCL3	QDPR	FRMD4A	DYSF	QDPR->DYSF	CCL3->FRMD4A	0.8768236707028444	dx
TMEM163:FADD->CD163:FAS	8.90353209218597e-05	0.0002310301491529	0.385383990999794	0.699952941684534	TMEM163	FADD	CD163	FAS	FADD->FAS	TMEM163->CD163	0.925981923148087	dx
CCL3:COL4A3->IFI44L:ITGA9_ITGB1	8.89619768031924e-05	0.0008137048559724	0.109329539021712	0.912941118266955	CCL3	COL4A3	IFI44L	ITGA9_ITGB1	COL4A3->ITGA9_ITGB1	CCL3->IFI44L	0.98561842490654	dx
MKI67:GNAS->TMEM163:ADCY1	8.89428948110949e-05	0.0002388828986092	0.372328430912794	0.709648333032067	MKI67	GNAS	TMEM163	ADCY1	GNAS->ADCY1	MKI67->TMEM163	0.8953685425362718	dx
PICALM:GNAI2->IFI44L:ADORA1	8.86942436220117e-05	0.0006084807133397	0.145763442747761	0.884108136063493	PICALM	GNAI2	IFI44L	ADORA1	GNAI2->ADORA1	PICALM->IFI44L	0.951175946281804	dx
HSPA1A:VWF->FRMD4A:ITGB1	8.86649193301281e-05	0.0001654274854333	0.535974533481301	0.591976151032376	HSPA1A	VWF	FRMD4A	ITGB1	VWF->ITGB1	HSPA1A->FRMD4A	0.9814090404282488	dx
GPNMB:IRAK4->HSPA1A:TLR7	8.85033823269263e-05	0.0022699240252299	0.0389895790974601	0.968898696973038	GPNMB	IRAK4	HSPA1A	TLR7	IRAK4->TLR7	GPNMB->HSPA1A	0.999999999983219	dx
TMEM163:GPI->ERN1:AMFR	8.84630298056631e-05	0.0004072596674584	0.21721529744823	0.828040563641576	TMEM163	GPI	ERN1	AMFR	GPI->AMFR	TMEM163->ERN1	0.9141826028236616	dx
PICALM:ALCAM->HIF1A:CD6	8.84062155198651e-05	0.0001310904910859	0.67439075700692	0.500062917533114	PICALM	ALCAM	HIF1A	CD6	ALCAM->CD6	PICALM->HIF1A	0.8365626202408813	dx
CD163:ITGB2->TMEM163:CD226	8.8388690397833e-05	0.01269434686068	0.0069628387634193	0.994444503340798	CD163	ITGB2	TMEM163	CD226	ITGB2->CD226	CD163->TMEM163	0.999999999978424	dx
IFI44L:LTBP1->PICALM:ITGB5	8.81708980911267e-05	0.0001200506469615	0.734447504638626	0.462676043265346	IFI44L	LTBP1	PICALM	ITGB5	LTBP1->ITGB5	IFI44L->PICALM	0.8154328958672573	dx
MKI67:DLL1->TMEM163:NOTCH2	8.81589330832266e-05	0.0002563421673195	0.343911163758469	0.730913095947977	MKI67	DLL1	TMEM163	NOTCH2	DLL1->NOTCH2	MKI67->TMEM163	0.8953685425362718	dx
IFI44L:APP->GPNMB:FPR2	8.81015355620943e-05	0.0001787977056098	0.492744217614965	0.622193329993708	IFI44L	APP	GPNMB	FPR2	APP->FPR2	IFI44L->GPNMB	0.8417909758738403	dx
CCL3:NRG1->HIF1A:SIGLEC7	8.80443823292207e-05	0.0036015868854859	0.0244459970364814	0.980496858945362	CCL3	NRG1	HIF1A	SIGLEC7	NRG1->SIGLEC7	CCL3->HIF1A	0.999999999947252	dx
CCL3:COL4A3->PICALM:CD47	8.79882457224009e-05	0.0005440301725036	0.161734128306666	0.871515227844943	CCL3	COL4A3	PICALM	CD47	COL4A3->CD47	CCL3->PICALM	0.952081061550978	dx
MKI67:SHBG->PICALM:SLC37A1	8.7986302486763e-05	0.0001729751826961	0.508664313084394	0.610987540866987	MKI67	SHBG	PICALM	SLC37A1	SHBG->SLC37A1	MKI67->PICALM	0.8881537130172579	dx
IFI44L:MFGE8->HIF1A:ITGB5	8.79848441494024e-05	9.97144458161227e-05	0.882368080464989	0.377577791140035	IFI44L	MFGE8	HIF1A	ITGB5	MFGE8->ITGB5	IFI44L->HIF1A	0.7499670784616598	dx
CD163:JAG1->IFI44L:NOTCH1	8.79816309944101e-05	9.30944522499041e-05	0.945079205775129	0.344618440532849	CD163	JAG1	IFI44L	NOTCH1	JAG1->NOTCH1	CD163->IFI44L	0.8479774040609221	dx
TMEM163:CCL2->TMEM163:ACKR4	8.7924528104022e-05	0.0013390797636204	0.0656604113456993	0.947648191532623	TMEM163	CCL2	TMEM163	ACKR4	CCL2->ACKR4	TMEM163->TMEM163	0.9901166427877248	dx
HSPA1A:WNT5B->MKI67:FZD6_LRP6	8.78946117793822e-05	0.0002556027601843	0.3438719195207	0.730942610474779	HSPA1A	WNT5B	MKI67	FZD6_LRP6	WNT5B->FZD6_LRP6	HSPA1A->MKI67	0.8950547185724743	dx
CD163:ANOS1->IFI44L:FGFR1	8.78773610453187e-05	0.0002555545062591	0.343869346432941	0.730944545638206	CD163	ANOS1	IFI44L	FGFR1	ANOS1->FGFR1	CD163->IFI44L	0.8992317782386302	dx
FRMD4A:MDK->CD163:SORL1	8.78193691493667e-05	0.000205317207296	0.427725324661946	0.668851109961052	FRMD4A	MDK	CD163	SORL1	MDK->SORL1	FRMD4A->CD163	0.9646395277409384	dx
HSPA1A:GNAI2->FRMD4A:ADCY1	8.77635220770667e-05	0.0003127553865176	0.280613942590301	0.77900652091983	HSPA1A	GNAI2	FRMD4A	ADCY1	GNAI2->ADCY1	HSPA1A->FRMD4A	0.9814090404282488	dx
FRMD4A:IL1B->HSPA1A:ADRB2	8.77392961903978e-05	0.0002302935582827	0.380988929280745	0.703211463309063	FRMD4A	IL1B	HSPA1A	ADRB2	IL1B->ADRB2	FRMD4A->HSPA1A	0.9693853563663096	dx
CCL3:CALCB->IFI44L:CALCR	8.7733747113905e-05	0.000336740477215	0.260538168263888	0.794448677559674	CCL3	CALCB	IFI44L	CALCR	CALCB->CALCR	CCL3->IFI44L	0.9594669867272706	dx
HSPA1A:SERPINF1->CD163:PLXDC1	8.76676636666327e-05	0.000132174407084	0.663272607766714	0.507155976750442	HSPA1A	SERPINF1	CD163	PLXDC1	SERPINF1->PLXDC1	HSPA1A->CD163	0.9456236869581376	dx
CCL3:RTN4->FRMD4A:RTN4RL1	8.76475437441293e-05	0.000172355499157	0.508527689414119	0.611083325657966	CCL3	RTN4	FRMD4A	RTN4RL1	RTN4->RTN4RL1	CCL3->FRMD4A	0.8768236707028444	dx
PICALM:HLA-B->TMEM163:LILRB1	8.76356857872037e-05	0.0286544044521769	0.0030583670281287	0.997559779971132	PICALM	HLA-B	TMEM163	LILRB1	HLA-B->LILRB1	PICALM->TMEM163	0.999999976122346	dx
FRMD4A:PLAU->FRMD4A:ITGA5	8.75460687412514e-05	0.0083368533753567	0.0105010925345086	0.991621494382517	FRMD4A	PLAU	FRMD4A	ITGA5	PLAU->ITGA5	FRMD4A->FRMD4A	0.9945380281895244	dx
PICALM:JAG1->TMEM163:NOTCH2	8.74506428266872e-05	0.0002219115643845	0.394078799224408	0.693522862922042	PICALM	JAG1	TMEM163	NOTCH2	JAG1->NOTCH2	PICALM->TMEM163	0.964149211858472	dx
HSPA1A:SEMA4A->PICALM:PLXNB2	8.73423949827171e-05	0.0003778367912388	0.231164346638482	0.817187127152795	HSPA1A	SEMA4A	PICALM	PLXNB2	SEMA4A->PLXNB2	HSPA1A->PICALM	0.9456882970244876	dx
IFI44L:NRG2->FRMD4A:NRP2	8.73104197965935e-05	0.0001783763325481	0.489473118711009	0.624506781184976	IFI44L	NRG2	FRMD4A	NRP2	NRG2->NRP2	IFI44L->FRMD4A	0.8905304490144204	dx
ERN1:YBX1->PICALM:NOTCH1	8.73042648393393e-05	0.0003275166435577	0.266564361099202	0.789804598696062	ERN1	YBX1	PICALM	NOTCH1	YBX1->NOTCH1	ERN1->PICALM	0.8886603497636141	dx
CD163:CCL2->HSPA1A:CCR1	8.72931022924833e-05	9.56133972603743e-05	0.91297982075427	0.361253154628834	CD163	CCL2	HSPA1A	CCR1	CCL2->CCR1	CD163->HSPA1A	0.9412009451209022	dx
IFI44L:MPZ->HSPA1A:MPZL1	8.72926687381925e-05	0.0012015817579486	0.0726481308165145	0.942086125026222	IFI44L	MPZ	HSPA1A	MPZL1	MPZ->MPZL1	IFI44L->HSPA1A	0.9965341392227276	dx
HIST:PSAP->FRMD4A:CELSR1	8.72794013264677e-05	0.0001811598719066	0.48178109427807	0.629961461013259	HIST	PSAP	FRMD4A	CELSR1	PSAP->CELSR1	HIST->FRMD4A	0.9159272742545648	dx
MKI67:LPL->MKI67:VLDLR	8.72674902438494e-05	0.0012188320235475	0.0715992758295345	0.942920816402275	MKI67	LPL	MKI67	VLDLR	LPL->VLDLR	MKI67->MKI67	0.9831336159253132	dx
HIF1A:NECTIN3->HSPA1A:CADM1	8.72529092415251e-05	0.0002717127314331	0.321121902464061	0.748118012814167	HIF1A	NECTIN3	HSPA1A	CADM1	NECTIN3->CADM1	HIF1A->HSPA1A	0.9103281675172192	dx
CCL3:TGFB2->PICALM:TGFBR1_TGFBR2	8.71078580009282e-05	0.0006923684889897	0.125811413121983	0.899881207199441	CCL3	TGFB2	PICALM	TGFBR1_TGFBR2	TGFB2->TGFBR1_TGFBR2	CCL3->PICALM	0.9659439148708284	dx
GPNMB:PSEN1->FRMD4A:CD44	8.7033364490452e-05	0.0001555420433375	0.559548805087782	0.575787232820467	GPNMB	PSEN1	FRMD4A	CD44	PSEN1->CD44	GPNMB->FRMD4A	0.773879825511843	dx
IFI44L:ASIP->PICALM:MGRN1	8.70047125153262e-05	0.0001014662688982	0.857474246959713	0.391182841494449	IFI44L	ASIP	PICALM	MGRN1	ASIP->MGRN1	IFI44L->PICALM	0.7906368785067351	dx
PICALM:APOE->CCL3:LRP8	8.70009251023208e-05	0.0016906664120467	0.0514595454682251	0.958959337156549	PICALM	APOE	CCL3	LRP8	APOE->LRP8	PICALM->CCL3	0.9911632101716048	dx
MKI67:TNFSF13B->ERN1:CD40	8.70003629798205e-05	0.0001969482721152	0.441742199844752	0.65867576880015	MKI67	TNFSF13B	ERN1	CD40	TNFSF13B->CD40	MKI67->ERN1	0.8056890067337044	dx
HIF1A:IL10->GPNMB:IL10RA_IL10RB	8.69826256801153e-05	0.0003154708358979	0.275723191440262	0.782760681650529	HIF1A	IL10	GPNMB	IL10RA_IL10RB	IL10->IL10RA_IL10RB	HIF1A->GPNMB	0.89033719486109	dx
MKI67:C1QB->HSPA1A:CD33	8.69498186094216e-05	0.0001993304603862	0.43620939038088	0.662684815451733	MKI67	C1QB	HSPA1A	CD33	C1QB->CD33	MKI67->HSPA1A	0.8612219762023405	dx
IFI44L:WNT5A->CD163:FZD1	8.69123284711782e-05	0.0012975314061604	0.0669828322139516	0.946595370410661	IFI44L	WNT5A	CD163	FZD1	WNT5A->FZD1	IFI44L->CD163	0.9791560255323732	dx
AIF1:ADAM28->CCL3:ITGA4	8.68592646899868e-05	0.0002527073239829	0.343714868730306	0.731060728100517	AIF1	ADAM28	CCL3	ITGA4	ADAM28->ITGA4	AIF1->CCL3	0.9435169579647192	dx
MKI67:CALCB->HSPA1A:ADRB2	8.68307594534823e-05	0.0001994972000555	0.435248010645179	0.663382417175273	MKI67	CALCB	HSPA1A	ADRB2	CALCB->ADRB2	MKI67->HSPA1A	0.8612219762023405	dx
TMEM163:COL9A2->CCL3:ITGA9_ITGB1	8.68126782390386e-05	0.0001976670598784	0.439186368697158	0.6605265013031	TMEM163	COL9A2	CCL3	ITGA9_ITGB1	COL9A2->ITGA9_ITGB1	TMEM163->CCL3	0.8925733368015591	dx
FRMD4A:ADAM10->IFI44L:TSPAN10	8.67968645559269e-05	0.0002867918558332	0.302647591939938	0.762158441184542	FRMD4A	ADAM10	IFI44L	TSPAN10	ADAM10->TSPAN10	FRMD4A->IFI44L	0.8959669986917523	dx
AIF1:CCL3->CD163:CCR1	8.66887755277546e-05	0.0004107321670454	0.211059134110046	0.832841128144955	AIF1	CCL3	CD163	CCR1	CCL3->CCR1	AIF1->CD163	0.9703191950952956	dx
FRMD4A:VEGFA->FRMD4A:SIRPA	8.6666727798963e-05	0.0039007833863431	0.022217775050619	0.982274238650252	FRMD4A	VEGFA	FRMD4A	SIRPA	VEGFA->SIRPA	FRMD4A->FRMD4A	0.9925562307368436	dx
HSPA1A:PKM->CD163:CD44	8.66610696634851e-05	0.0029778006438933	0.0291023745465311	0.976782941987137	HSPA1A	PKM	CD163	CD44	PKM->CD44	HSPA1A->CD163	0.999999999980821	dx
FRMD4A:LGALS3BP->PICALM:ITGB1	8.66087551230331e-05	0.0004959627258284	0.174627548831141	0.86137230035312	FRMD4A	LGALS3BP	PICALM	ITGB1	LGALS3BP->ITGB1	FRMD4A->PICALM	0.9559523579018344	dx
AIF1:HLA-B->CCL3:LILRB2	8.65833012090768e-05	0.0007182439361896	0.120548600338224	0.904048582808635	AIF1	HLA-B	CCL3	LILRB2	HLA-B->LILRB2	AIF1->CCL3	0.9910745814829672	dx
HSPA1A:IL16->IFI44L:GRIN2B	8.65418350949526e-05	0.0001545036631651	0.560128046947747	0.57539210108507	HSPA1A	IL16	IFI44L	GRIN2B	IL16->GRIN2B	HSPA1A->IFI44L	0.9387325183406352	dx
GPNMB:HLA-DQB1->AIF1:CD4	8.65380422611702e-05	0.0077493985780281	0.0111670655973912	0.991090155951993	GPNMB	HLA-DQB1	AIF1	CD4	HLA-DQB1->CD4	GPNMB->AIF1	0.9982661257608928	dx
MKI67:WNT5A->ERN1:ROR2	8.64900663269827e-05	0.0015373605731518	0.0562588034566688	0.955135636907649	MKI67	WNT5A	ERN1	ROR2	WNT5A->ROR2	MKI67->ERN1	0.9836494718333066	dx
HSPA1A:TGFB1->FRMD4A:CXCR4	8.64699182930269e-05	0.0001474787472212	0.586321215241396	0.557659676880866	HSPA1A	TGFB1	FRMD4A	CXCR4	TGFB1->CXCR4	HSPA1A->FRMD4A	0.9814090404282488	dx
CCL3:TGFB2->IFI44L:TGFBR1_TGFBR2	8.64668297942394e-05	0.0002019608599554	0.428136569696258	0.668551693508803	CCL3	TGFB2	IFI44L	TGFBR1_TGFBR2	TGFB2->TGFBR1_TGFBR2	CCL3->IFI44L	0.899312143608156	dx
GPNMB:CCL4->CCL3:CCR1	8.63184845798504e-05	0.0001542242650794	0.559694575528696	0.575687782971121	GPNMB	CCL4	CCL3	CCR1	CCL4->CCR1	GPNMB->CCL3	0.9327386165027558	dx
HIF1A:TNFSF13B->TMEM163:TNFRSF13C	8.6314582201579e-05	0.0004263381231655	0.20245569774689	0.839560489281918	HIF1A	TNFSF13B	TMEM163	TNFRSF13C	TNFSF13B->TNFRSF13C	HIF1A->TMEM163	0.9469072763092248	dx
HIST:S100A9->AIF1:ITGB2	8.62020535013161e-05	0.0012349803014344	0.0698003469376735	0.944352571036771	HIST	S100A9	AIF1	ITGB2	S100A9->ITGB2	HIST->AIF1	0.984350357793456	dx
TMEM163:SEMA3A->MKI67:NRP2	8.60232867130328e-05	0.0008981724601058	0.0957759122372695	0.923698548645287	TMEM163	SEMA3A	MKI67	NRP2	SEMA3A->NRP2	TMEM163->MKI67	0.969302392004917	dx
AIF1:HLA-B->HSPA1A:LILRA1	8.6017328899457e-05	0.0001977982994509	0.434873955631714	0.663653919986712	AIF1	HLA-B	HSPA1A	LILRA1	HLA-B->LILRA1	AIF1->HSPA1A	0.8757877049742535	dx
GPNMB:LPL->HSPA1A:CD44	8.59796355852094e-05	0.0007866234284113	0.109302154601286	0.912962837711564	GPNMB	LPL	HSPA1A	CD44	LPL->CD44	GPNMB->HSPA1A	0.9854198057867096	dx
CD163:CALCB->HSPA1A:RAMP1	8.59043043693775e-05	0.0005487203711827	0.156553882233695	0.875596450891966	CD163	CALCB	HSPA1A	RAMP1	CALCB->RAMP1	CD163->HSPA1A	0.9562657463495504	dx
TMEM163:TNFSF13B->HIF1A:TNFRSF13C	8.58551785880397e-05	0.0023806481852699	0.0360637825946995	0.971231500833149	TMEM163	TNFSF13B	HIF1A	TNFRSF13C	TNFSF13B->TNFRSF13C	TMEM163->HIF1A	0.9976595688830306	dx
AIF1:CLEC11A->TMEM163:ITGB1	8.58537758059441e-05	0.0005137273699345	0.167119333775974	0.867276153788528	AIF1	CLEC11A	TMEM163	ITGB1	CLEC11A->ITGB1	AIF1->TMEM163	0.9686826498479312	dx
HIF1A:ICAM2->AIF1:ITGAM_ITGB2	8.57905100911785e-05	0.0001822295119603	0.470782746264762	0.63779588690002	HIF1A	ICAM2	AIF1	ITGAM_ITGB2	ICAM2->ITGAM_ITGB2	HIF1A->AIF1	0.8578370341495914	dx
HIST:BMP1->FRMD4A:BMPR1A	8.57727166232447e-05	0.0002146562252537	0.3995817802248	0.689464578247714	HIST	BMP1	FRMD4A	BMPR1A	BMP1->BMPR1A	HIST->FRMD4A	0.9164594028850764	dx
FRMD4A:S100A8->TMEM163:CD69	8.57631692679026e-05	0.000765052602579	0.112101009759048	0.910743316801872	FRMD4A	S100A8	TMEM163	CD69	S100A8->CD69	FRMD4A->TMEM163	0.9726417815079464	dx
IFI44L:HSPA8->HIST:LDLR	8.57513594583192e-05	0.0001689424492125	0.507577342805247	0.611749783383047	IFI44L	HSPA8	HIST	LDLR	HSPA8->LDLR	IFI44L->HIST	0.8530516055854657	dx
TMEM163:PDCD1LG2->CD163:PDCD2	8.57216921510472e-05	0.0092884777395335	0.009228820325014	0.992636571273647	TMEM163	PDCD1LG2	CD163	PDCD2	PDCD1LG2->PDCD2	TMEM163->CD163	0.999999999978423	dx
HIST:B2M->HIST:HFE	8.5665448908423e-05	0.0001019686239064	0.840115769209512	0.400843479314338	HIST	B2M	HIST	HFE	B2M->HFE	HIST->HIST	0.8870252526787521	dx
AIF1:CALM3->GPNMB:AR	8.56632757109121e-05	0.0001780621268742	0.481086445583191	0.630455061094544	AIF1	CALM3	GPNMB	AR	CALM3->AR	AIF1->GPNMB	0.8270086977887253	dx
MKI67:LPL->ERN1:LRP1	8.56555324650898e-05	0.0024735939520126	0.0346279681009882	0.97237639954948	MKI67	LPL	ERN1	LRP1	LPL->LRP1	MKI67->ERN1	0.9913180050389796	dx
HIST:ADAM10->AIF1:NOTCH2	8.55916492664695e-05	0.0100556264569543	0.0085118167060865	0.993208634872821	HIST	ADAM10	AIF1	NOTCH2	ADAM10->NOTCH2	HIST->AIF1	0.999999999947258	dx
TMEM163:CCL4->HSPA1A:CCR1	8.53900230983934e-05	0.0003977421671431	0.21468687544928	0.830011455873561	TMEM163	CCL4	HSPA1A	CCR1	CCL4->CCR1	TMEM163->HSPA1A	0.9653480232407076	dx
HIST:DKK2->HIF1A:LRP6	8.53168287544559e-05	0.0007730301000709	0.110366761587447	0.912118512468398	HIST	DKK2	HIF1A	LRP6	DKK2->LRP6	HIST->HIF1A	0.9800353810175322	dx
AIF1:FARP2->HSPA1A:PLXNA1	8.51987975770684e-05	9.61667469031604e-05	0.88594862902936	0.37564520987652	AIF1	FARP2	HSPA1A	PLXNA1	FARP2->PLXNA1	AIF1->HSPA1A	0.8353051919120017	dx
CCL3:VEGFA->AIF1:SIRPA	8.51343245541205e-05	0.0063236419741521	0.0134628628410822	0.989258514075891	CCL3	VEGFA	AIF1	SIRPA	VEGFA->SIRPA	CCL3->AIF1	0.999999999992808	dx
CCL3:RGMB->HIST:BMPR2	8.50241197013506e-05	0.0004636390915721	0.183384277225314	0.854496511628996	CCL3	RGMB	HIST	BMPR2	RGMB->BMPR2	CCL3->HIST	0.9797904295814814	dx
TMEM163:ADAM17->ERN1:IL6R	8.49459941257417e-05	0.0004058846441667	0.209286050474076	0.834224940769114	TMEM163	ADAM17	ERN1	IL6R	ADAM17->IL6R	TMEM163->ERN1	0.9141826028236616	dx
HIF1A:HBEGF->IFI44L:CD82	8.48328592139522e-05	0.0005996251167953	0.141476493958977	0.887493528357722	HIF1A	HBEGF	IFI44L	CD82	HBEGF->CD82	HIF1A->IFI44L	0.9363463831297067	dx
GPNMB:SORBS1->PICALM:ITGB5	8.47844261473607e-05	0.0011985007512354	0.0707420717592088	0.943603036272656	GPNMB	SORBS1	PICALM	ITGB5	SORBS1->ITGB5	GPNMB->PICALM	0.9673825039231828	dx
CCL3:CCL3L1->AIF1:CCR1	8.4695318124239e-05	0.0001306506877193	0.648257729084057	0.516818269230667	CCL3	CCL3L1	AIF1	CCR1	CCL3L1->CCR1	CCL3->AIF1	0.895365679454175	dx
CD163:IL1B->IFI44L:ADRB2	8.45768460476058e-05	0.0001575488862534	0.536829222083882	0.591385584480526	CD163	IL1B	IFI44L	ADRB2	IL1B->ADRB2	CD163->IFI44L	0.8479774040609221	dx
HSPA1A:SEMA4A->AIF1:PLXNB2	8.44558799936022e-05	0.0001722916455618	0.490191382862371	0.623998477937014	HSPA1A	SEMA4A	AIF1	PLXNB2	SEMA4A->PLXNB2	HSPA1A->AIF1	0.9507378384315922	dx
HIST:PLAU->HIST:ITGB1	8.44520354907896e-05	0.0001666074973819	0.506892167626707	0.612230481580492	HIST	PLAU	HIST	ITGB1	PLAU->ITGB1	HIST->HIST	0.9070905273457488	dx
CD163:HGF->GPNMB:CD44	8.44175909569178e-05	0.0104458598535595	0.0080814401246396	0.993552013881553	CD163	HGF	GPNMB	CD44	HGF->CD44	CD163->GPNMB	0.996534679529713	dx
TMEM163:S100B->FRMD4A:AGER	8.43722260450212e-05	0.0007710106148181	0.109430693201179	0.912860890271515	TMEM163	S100B	FRMD4A	AGER	S100B->AGER	TMEM163->FRMD4A	0.972504875392324	dx
CCL3:CXCL12->HIF1A:ITGB1	8.43050339235647e-05	0.000243570431551	0.346121790673445	0.729251187797527	CCL3	CXCL12	HIF1A	ITGB1	CXCL12->ITGB1	CCL3->HIF1A	0.92619642396672	dx
HSPA1A:HGF->HSPA1A:ST14	8.41255628824795e-05	0.0006815768900095	0.123427839346629	0.901768313006518	HSPA1A	HGF	HSPA1A	ST14	HGF->ST14	HSPA1A->HSPA1A	0.9782931424221856	dx
TMEM163:JAG2->IFI44L:NOTCH4	8.4073995377576e-05	0.0001121533156149	0.749634506270461	0.453474862608689	TMEM163	JAG2	IFI44L	NOTCH4	JAG2->NOTCH4	TMEM163->IFI44L	0.8808843064871261	dx
GPNMB:HLA-DPA1->IFI44L:LAG3	8.39667540823985e-05	8.10798009563464e-05	1.03560631738115	0.300385843547591	GPNMB	HLA-DPA1	IFI44L	LAG3	HLA-DPA1->LAG3	GPNMB->IFI44L	0.8743556044870796	dx
CCL3:CALM1->CCL3:GP6	8.39475404053047e-05	0.0003226755377172	0.260160844541219	0.794739706062111	CCL3	CALM1	CCL3	GP6	CALM1->GP6	CCL3->CCL3	0.9465528427497634	dx
ERN1:GNAI2->HIST:TSHR	8.39157131825765e-05	0.0011440289827046	0.0733510378243965	0.941526778736927	ERN1	GNAI2	HIST	TSHR	GNAI2->TSHR	ERN1->HIST	0.9744664911125628	dx
HSPA1A:IGSF10->TMEM163:MILR1	8.39127036520448e-05	0.0001380810013641	0.607706366719849	0.543382239642724	HSPA1A	IGSF10	TMEM163	MILR1	IGSF10->MILR1	HSPA1A->TMEM163	0.8687883574971501	dx
HIST:CALM3->CCL3:RYR2	8.38992122801743e-05	0.0020760259750824	0.040413373092233	0.967763568773883	HIST	CALM3	CCL3	RYR2	CALM3->RYR2	HIST->CCL3	0.99999999995205	dx
HSPA1A:IL16->CCL3:GRIN2A	8.37135572577807e-05	0.0002329589485066	0.359348965963348	0.719334047648496	HSPA1A	IL16	CCL3	GRIN2A	IL16->GRIN2A	HSPA1A->CCL3	0.9942377436612062	dx
HIF1A:LPL->HSPA1A:CD44	8.36591608343231e-05	0.0002522606526274	0.331637772133589	0.740162794184674	HIF1A	LPL	HSPA1A	CD44	LPL->CD44	HIF1A->HSPA1A	0.9082872254932278	dx
TMEM163:QDPR->FRMD4A:DYSF	8.36050226202393e-05	0.0006336082656819	0.131950650186449	0.89502332578123	TMEM163	QDPR	FRMD4A	DYSF	QDPR->DYSF	TMEM163->FRMD4A	0.966959780002899	dx
TMEM163:CALM1->HIF1A:HTR2C	8.35901364504288e-05	0.0003249987246296	0.257201429161583	0.797023280802008	TMEM163	CALM1	HIF1A	HTR2C	CALM1->HTR2C	TMEM163->HIF1A	0.9053927806533718	dx
GPNMB:GDF11->HIST:ACVR2A_TGFBR1	8.35233315241691e-05	0.0001696674118773	0.492276805545691	0.622523674669797	GPNMB	GDF11	HIST	ACVR2A_TGFBR1	GDF11->ACVR2A_TGFBR1	GPNMB->HIST	0.7584458743793596	dx
CCL3:CXCL12->HSPA1A:ITGA5	8.34932714585316e-05	0.0014354111200229	0.0581667999459263	0.953615765734377	CCL3	CXCL12	HSPA1A	ITGA5	CXCL12->ITGA5	CCL3->HSPA1A	0.9844360471364386	dx
CCL3:HSPA8->TMEM163:ADRB2	8.33909191356506e-05	0.0003022658779174	0.275885983923148	0.782635639505636	CCL3	HSPA8	TMEM163	ADRB2	HSPA8->ADRB2	CCL3->TMEM163	0.9510649077667952	dx
PICALM:S100A4->GPNMB:CCR5	8.32208085244091e-05	0.0001495396917512	0.556513174193519	0.577860090892445	PICALM	S100A4	GPNMB	CCR5	S100A4->CCR5	PICALM->GPNMB	0.7619429453318667	dx
MKI67:SHBG->HSPA1A:SLC37A1	8.32155805714496e-05	0.0011974782711418	0.0694923511990751	0.944597720795424	MKI67	SHBG	HSPA1A	SLC37A1	SHBG->SLC37A1	MKI67->HSPA1A	0.9701934729987411	dx
ERN1:ANXA1->FRMD4A:FPR1	8.31793896852728e-05	0.0001918829266641	0.433490311677596	0.664658603003465	ERN1	ANXA1	FRMD4A	FPR1	ANXA1->FPR1	ERN1->FRMD4A	0.9161805967259942	dx
TMEM163:FN1->HSPA1A:ITGA6	8.31766879784146e-05	0.0011988740068384	0.0693790068881079	0.94468793872434	TMEM163	FN1	HSPA1A	ITGA6	FN1->ITGA6	TMEM163->HSPA1A	0.999999999988014	dx
HIF1A:CD55->HIST:ADGRE5	8.31053336863841e-05	0.001819186950459	0.0456826791031087	0.963563169468561	HIF1A	CD55	HIST	ADGRE5	CD55->ADGRE5	HIF1A->HIST	0.9875238877146708	dx
AIF1:SERPING1->HIST:LRP1	8.30562007703789e-05	0.0001224667314037	0.678193986385963	0.497648704961275	AIF1	SERPING1	HIST	LRP1	SERPING1->LRP1	AIF1->HIST	0.8598752989796535	dx
TMEM163:PSEN1->TMEM163:CD44	8.30351871468071e-05	0.0017354353390685	0.047846891945495	0.961838264958976	TMEM163	PSEN1	TMEM163	CD44	PSEN1->CD44	TMEM163->TMEM163	0.991011954596582	dx
PICALM:WNT5A->FRMD4A:ROR2	8.30003681760902e-05	0.0073847448666117	0.0112394361180107	0.991032416254596	PICALM	WNT5A	FRMD4A	ROR2	WNT5A->ROR2	PICALM->FRMD4A	0.996673515710141	dx
HSPA1A:INHBA->TMEM163:ENG	8.29675292177257e-05	0.0004495137221944	0.184571738572726	0.853564954402691	HSPA1A	INHBA	TMEM163	ENG	INHBA->ENG	HSPA1A->TMEM163	0.9667746220392583	dx
HIST:LRIG2->MKI67:EGFR	8.27983867308409e-05	0.000267172298004	0.309906331417589	0.756632187917327	HIST	LRIG2	MKI67	EGFR	LRIG2->EGFR	HIST->MKI67	0.9184065532626798	dx
HIST:HLA-DQA2->CCL3:CD4	8.27438624227388e-05	0.0003437764329827	0.240690909800956	0.809794684815257	HIST	HLA-DQA2	CCL3	CD4	HLA-DQA2->CD4	HIST->CCL3	0.9772000967832184	dx
HIF1A:JAM3->CD163:ITGAM_ITGB2	8.27080977293435e-05	0.0048918953426335	0.0169071682724958	0.986510674130766	HIF1A	JAM3	CD163	ITGAM_ITGB2	JAM3->ITGAM_ITGB2	HIF1A->CD163	0.999999999946059	dx
CCL3:ADAM17->GPNMB:ITGA5	8.25846274540569e-05	0.002764428797849	0.0298740294987215	0.976167518060142	CCL3	ADAM17	GPNMB	ITGA5	ADAM17->ITGA5	CCL3->GPNMB	0.9894297694189764	dx
IFI44L:WNT5A->GPNMB:FZD2	8.25368289949265e-05	0.0033948269596709	0.0243125290259058	0.980603319368287	IFI44L	WNT5A	GPNMB	FZD2	WNT5A->FZD2	IFI44L->GPNMB	0.9874726946353152	dx
CCL3:CALM3->CCL3:CACNA1C	8.25075544214147e-05	0.0011961769302895	0.0689760455432296	0.945008686963745	CCL3	CALM3	CCL3	CACNA1C	CALM3->CACNA1C	CCL3->CCL3	0.9802180167632591	dx
GPNMB:TNFSF10->MKI67:TNFRSF10D	8.25006543229672e-05	0.001043633343078	0.079051378408091	0.936991756831643	GPNMB	TNFSF10	MKI67	TNFRSF10D	TNFSF10->TNFRSF10D	GPNMB->MKI67	0.9775834574886096	dx
CCL3:FARP2->CD163:PLXNA4	8.24886323540497e-05	0.0007089860797064	0.116347322909643	0.907377281988935	CCL3	FARP2	CD163	PLXNA4	FARP2->PLXNA4	CCL3->CD163	0.9744081293255984	dx
IFI44L:MDK->CD163:ITGA6_ITGB1	8.23953425494331e-05	0.0001704370416049	0.483435653268447	0.628786438108419	IFI44L	MDK	CD163	ITGA6_ITGB1	MDK->ITGA6_ITGB1	IFI44L->CD163	0.8858764596010239	dx
IFI44L:VWF->GPNMB:ITGA9	8.23212446154908e-05	0.0002367556779978	0.347705471360373	0.728061387223446	IFI44L	VWF	GPNMB	ITGA9	VWF->ITGA9	IFI44L->GPNMB	0.8770282083729984	dx
ERN1:TGFB1->FRMD4A:ENG	8.20301273730792e-05	0.0002150074442289	0.381522266204476	0.702815752338143	ERN1	TGFB1	FRMD4A	ENG	TGFB1->ENG	ERN1->FRMD4A	0.9161805967259942	dx
IFI44L:CIRBP->TMEM163:TREM1	8.18989200107589e-05	0.0001891878034312	0.432897462338334	0.665089263670688	IFI44L	CIRBP	TMEM163	TREM1	CIRBP->TREM1	IFI44L->TMEM163	0.9237350884315112	dx
GPNMB:RSPO4->FRMD4A:LGR4_LRP6	8.1898730821328e-05	0.0053487932350061	0.0153116277304059	0.987783565983914	GPNMB	RSPO4	FRMD4A	LGR4_LRP6	RSPO4->LGR4_LRP6	GPNMB->FRMD4A	0.9987606903472062	dx
HIF1A:ADM->HIST:CALCR	8.18919732480673e-05	0.0001971577931605	0.415362598329399	0.677876482300527	HIF1A	ADM	HIST	CALCR	ADM->CALCR	HIF1A->HIST	0.8576741542302725	dx
IFI44L:THBS4->FRMD4A:CD47	8.17329898044752e-05	0.0001457356338759	0.560830509538029	0.574913085913609	IFI44L	THBS4	FRMD4A	CD47	THBS4->CD47	IFI44L->FRMD4A	0.8796638541482016	dx
IFI44L:CALM1->HSPA1A:CALCR	8.16310579834346e-05	0.0003507147808368	0.232756252213423	0.815950685609853	IFI44L	CALM1	HSPA1A	CALCR	CALM1->CALCR	IFI44L->HSPA1A	0.9501454311414812	dx
HIST:SELPLG->TMEM163:ITGAM	8.16042090197927e-05	0.0070995008598542	0.0114943586360053	0.990829030653619	HIST	SELPLG	TMEM163	ITGAM	SELPLG->ITGAM	HIST->TMEM163	0.999999999988013	dx
FRMD4A:MDK->HIST:NCL	8.15934031979104e-05	0.0001916517723567	0.425737796183852	0.670298917683016	FRMD4A	MDK	HIST	NCL	MDK->NCL	FRMD4A->HIST	0.8890880437169232	dx
AIF1:LRIG1->CCL3:EGFR	8.15839460941437e-05	0.0007465940904565	0.109274835063665	0.912984505760359	AIF1	LRIG1	CCL3	EGFR	LRIG1->EGFR	AIF1->CCL3	0.9910745814829672	dx
HIF1A:TNF->FRMD4A:NOTCH1	8.1530435019058e-05	0.0004070281710352	0.200306614679021	0.841240789617792	HIF1A	TNF	FRMD4A	NOTCH1	TNF->NOTCH1	HIF1A->FRMD4A	0.9480076665803456	dx
FRMD4A:TGFB3->CD163:ITGB5	8.15179340807326e-05	0.0001347682184365	0.604875059019152	0.54526201618981	FRMD4A	TGFB3	CD163	ITGB5	TGFB3->ITGB5	FRMD4A->CD163	0.959395776902938	dx
HSPA1A:CALM3->CCL3:GP6	8.14498435768307e-05	0.0006300408061539	0.129277092501426	0.897138396851039	HSPA1A	CALM3	CCL3	GP6	CALM3->GP6	HSPA1A->CCL3	0.9942377436612062	dx
GPNMB:SPON2->AIF1:ITGB2	8.12706859498746e-05	0.000231743758187	0.350692016845153	0.725819415297278	GPNMB	SPON2	AIF1	ITGB2	SPON2->ITGB2	GPNMB->AIF1	0.8916737912780527	dx
IFI44L:LRPAP1->MKI67:LDLR	8.12027886223365e-05	0.0007431280280303	0.10927159999275	0.912987071608744	IFI44L	LRPAP1	MKI67	LDLR	LRPAP1->LDLR	IFI44L->MKI67	0.9450018684781802	dx
MKI67:SPON1->MKI67:APP	8.12009514866787e-05	0.0058614710465612	0.0138533400304547	0.988946987415152	MKI67	SPON1	MKI67	APP	SPON1->APP	MKI67->MKI67	0.999999997425239	dx
HIST:ADAM10->TMEM163:TSPAN12	8.11919540169015e-05	0.0002521688021103	0.321974619133726	0.747471922491093	HIST	ADAM10	TMEM163	TSPAN12	ADAM10->TSPAN12	HIST->TMEM163	0.9316620655483782	dx
FRMD4A:FGF2->IFI44L:SDC3	8.11731258232307e-05	8.85854889455434e-05	0.91632531229952	0.359496295648333	FRMD4A	FGF2	IFI44L	SDC3	FGF2->SDC3	FRMD4A->IFI44L	0.8032586151845053	dx
HSPA1A:LAMA2->CD163:RPSA	8.10940801683202e-05	0.0001322272186358	0.613293397569128	0.539682358222609	HSPA1A	LAMA2	CD163	RPSA	LAMA2->RPSA	HSPA1A->CD163	0.9456236869581376	dx
TMEM163:TGFA->ERN1:PTPRD	8.08311989730637e-05	0.0003834031816765	0.210825582144633	0.833023375509159	TMEM163	TGFA	ERN1	PTPRD	TGFA->PTPRD	TMEM163->ERN1	0.9141826028236616	dx
CCL3:TGFB3->TMEM163:ENG	8.0708258960116e-05	0.0004876886923466	0.165491347711519	0.868557259464512	CCL3	TGFB3	TMEM163	ENG	TGFB3->ENG	CCL3->TMEM163	0.9738369272783922	dx
HIF1A:IL18->MKI67:IL1RL2	8.06687056100763e-05	0.0002386877409684	0.33796752729229	0.735387658859666	HIF1A	IL18	MKI67	IL1RL2	IL18->IL1RL2	HIF1A->MKI67	0.8681708937032317	dx
HIST:IL1B->PICALM:ADRB2	8.06570394962779e-05	0.0051156132221484	0.0157668369350259	0.987420405439172	HIST	IL1B	PICALM	ADRB2	IL1B->ADRB2	HIST->PICALM	0.9936797475617912	dx
HSPA1A:CALM3->CCL3:GRM7	8.05054096715274e-05	0.0001502154400255	0.535932988365467	0.592004864474955	HSPA1A	CALM3	CCL3	GRM7	CALM3->GRM7	HSPA1A->CCL3	0.9942377436612062	dx
AIF1:HSPA1A->HIST:GRIN2D	8.04773047511365e-05	0.0001681540410091	0.478592749054111	0.632228377710918	AIF1	HSPA1A	HIST	GRIN2D	HSPA1A->GRIN2D	AIF1->HIST	0.8598752989796535	dx
HIST:NECTIN2->AIF1:CD226	8.04695795523275e-05	0.0037736492232591	0.0213240751303399	0.982987139027064	HIST	NECTIN2	AIF1	CD226	NECTIN2->CD226	HIST->AIF1	0.999999999947258	dx
TMEM163:C1QB->GPNMB:C1QBP	8.03883578695353e-05	0.0001866304621806	0.430735459422159	0.666660732636635	TMEM163	C1QB	GPNMB	C1QBP	C1QB->C1QBP	TMEM163->GPNMB	0.8827928788915003	dx
HIF1A:BMP7->PICALM:ACVR2B_BMPR1A	8.03670686971186e-05	0.0001207380168971	0.665631842914948	0.505646447851449	HIF1A	BMP7	PICALM	ACVR2B_BMPR1A	BMP7->ACVR2B_BMPR1A	HIF1A->PICALM	0.8012510391063428	dx
HIF1A:BMP7->PICALM:ACVR1_ACVR2B	8.03670686971186e-05	0.0001207380168971	0.665631842914948	0.505646447851449	HIF1A	BMP7	PICALM	ACVR1_ACVR2B	BMP7->ACVR1_ACVR2B	HIF1A->PICALM	0.8012510391063428	dx
GPNMB:HLA-DPB1->CCL3:CD4	8.03191948547008e-05	0.0058364766637628	0.013761589308389	0.989020186921773	GPNMB	HLA-DPB1	CCL3	CD4	HLA-DPB1->CD4	GPNMB->CCL3	0.9995540818912796	dx
FRMD4A:CD55->GPNMB:CR1	8.03182128208402e-05	0.0001515213272917	0.530078598547439	0.59605743676617	FRMD4A	CD55	GPNMB	CR1	CD55->CR1	FRMD4A->GPNMB	0.7853632321339664	dx
HSPA1A:LRIG2->HIF1A:EGFR	8.0316450239204e-05	0.0004163772940068	0.192893443987554	0.847042419554666	HSPA1A	LRIG2	HIF1A	EGFR	LRIG2->EGFR	HSPA1A->HIF1A	0.9705786152381832	dx
AIF1:MAML2->IFI44L:NOTCH4	8.00548585719874e-05	0.0001078786926063	0.742082209543568	0.458037527994056	AIF1	MAML2	IFI44L	NOTCH4	MAML2->NOTCH4	AIF1->IFI44L	0.8523023501522897	dx
MKI67:VEGFA->TMEM163:NRP2	8.00523477336976e-05	0.0011889234426224	0.0673317935065049	0.946317566753091	MKI67	VEGFA	TMEM163	NRP2	VEGFA->NRP2	MKI67->TMEM163	0.9830621737108284	dx
AIF1:MMP2->HIF1A:FGFR1	8.00407643828382e-05	0.0001245650289335	0.642562082376604	0.520508293492397	AIF1	MMP2	HIF1A	FGFR1	MMP2->FGFR1	AIF1->HIF1A	0.7925869006930639	dx
IFI44L:FADD->HIST:ABCA1	8.00138981546238e-05	0.0003300245386476	0.242448329698422	0.808432789489139	IFI44L	FADD	HIST	ABCA1	FADD->ABCA1	IFI44L->HIST	0.9191896836727388	dx
AIF1:CALM2->HIST:KCNQ3	7.99590982721971e-05	0.000721123633452	0.110881261635296	0.911710505012391	AIF1	CALM2	HIST	KCNQ3	CALM2->KCNQ3	AIF1->HIST	0.9681546362102788	dx
TMEM163:TGFB1->HIF1A:EGFR	7.99496177747994e-05	0.0002158391641042	0.37041293273449	0.71107483911804	TMEM163	TGFB1	HIF1A	EGFR	TGFB1->EGFR	TMEM163->HIF1A	0.8589784056545924	dx
CCL3:B2M->FRMD4A:HFE	7.99360831956704e-05	0.0001597849983271	0.500272766733625	0.61688302713248	CCL3	B2M	FRMD4A	HFE	B2M->HFE	CCL3->FRMD4A	0.8768236707028444	dx
AIF1:CXCL12->CCL3:ITGA5	7.9904347255369e-05	0.0001268086441934	0.630117511022959	0.528617703615832	AIF1	CXCL12	CCL3	ITGA5	CXCL12->ITGA5	AIF1->CCL3	0.9135892667968628	dx
MKI67:FBN1->AIF1:ITGB1	7.98827250129693e-05	0.0021164870389657	0.0377430730934248	0.969892533084132	MKI67	FBN1	AIF1	ITGB1	FBN1->ITGB1	MKI67->AIF1	0.9958188716772656	dx
AIF1:MFGE8->AIF1:ITGB5	7.98811938454589e-05	0.0008412551904878	0.0949547708575008	0.924350752154752	AIF1	MFGE8	AIF1	ITGB5	MFGE8->ITGB5	AIF1->AIF1	0.9779761877669324	dx
PICALM:FAM3C->ERN1:ADGRG5	7.98369400818861e-05	0.0003558190200694	0.224375133365022	0.822465418139653	PICALM	FAM3C	ERN1	ADGRG5	FAM3C->ADGRG5	PICALM->ERN1	0.9581402341982388	dx
TMEM163:CCL3->CCL3:CCR1	7.98251589972798e-05	0.0014766426305561	0.0540585496757718	0.956888516496779	TMEM163	CCL3	CCL3	CCR1	CCL3->CCR1	TMEM163->CCL3	0.999999999997603	dx
HIST:CD59->GPNMB:STAB1	7.97694425259894e-05	0.0001404004608962	0.5681565574412	0.569928666887978	HIST	CD59	GPNMB	STAB1	CD59->STAB1	HIST->GPNMB	0.7823527824799834	dx
HIF1A:SPP1->CCL3:ITGA4_ITGB1	7.9713396180181e-05	0.0002327626802589	0.34246639577911	0.731999929034509	HIF1A	SPP1	CCL3	ITGA4_ITGB1	SPP1->ITGA4_ITGB1	HIF1A->CCL3	0.9450932417089992	dx
HIF1A:GNAI2->MKI67:EGFR	7.96815767484249e-05	0.0002288687914723	0.348153962957663	0.727724559685632	HIF1A	GNAI2	MKI67	EGFR	GNAI2->EGFR	HIF1A->MKI67	0.8681708937032317	dx
CD163:NUCB2->PICALM:ERAP1	7.96546515996575e-05	0.0058838331367064	0.0135378841902789	0.989198661154298	CD163	NUCB2	PICALM	ERAP1	NUCB2->ERAP1	CD163->PICALM	0.991281184651465	dx
TMEM163:IL10->GPNMB:IL10RA_IL10RB	7.96402912890925e-05	0.0012998039601504	0.0612710021901104	0.951143384299326	TMEM163	IL10	GPNMB	IL10RA_IL10RB	IL10->IL10RA_IL10RB	TMEM163->GPNMB	0.9788624746109306	dx
HIST:TGFB3->GPNMB:ITGB5	7.94141273269267e-05	0.0002187503757283	0.363035387082261	0.716578449971476	HIST	TGFB3	GPNMB	ITGB5	TGFB3->ITGB5	HIST->GPNMB	0.8628576627004273	dx
HIF1A:JAM2->HIF1A:ITGA4_ITGB1	7.93144254589994e-05	0.0050899424952624	0.0155825779039397	0.987567404815335	HIF1A	JAM2	HIF1A	ITGA4_ITGB1	JAM2->ITGA4_ITGB1	HIF1A->HIF1A	0.9958223754696554	dx
CCL3:NRG1->PICALM:SIGLEC7	7.92058476874291e-05	0.000172900990251	0.458099445077874	0.646880997592359	CCL3	NRG1	PICALM	SIGLEC7	NRG1->SIGLEC7	CCL3->PICALM	0.8628855762849929	dx
HSPA1A:WNT5A->MKI67:LDLR	7.91369271090717e-05	0.0002316533506033	0.341617882508284	0.732638477726976	HSPA1A	WNT5A	MKI67	LDLR	WNT5A->LDLR	HSPA1A->MKI67	0.8950547185724743	dx
CCL3:GDF11->GPNMB:BMPR2	7.91111411850842e-05	0.0001429066947243	0.553585969766192	0.579862230142302	CCL3	GDF11	GPNMB	BMPR2	GDF11->BMPR2	CCL3->GPNMB	0.9260795049047068	dx
HIF1A:NECTIN3->HIST:CADM1	7.89675174015581e-05	0.0011578612148245	0.0682011940554739	0.945625476467818	HIF1A	NECTIN3	HIST	CADM1	NECTIN3->CADM1	HIF1A->HIST	0.9831097295890648	dx
PICALM:IL10->GPNMB:IFNLR1	7.89670412648257e-05	0.0002340899630354	0.337336296870082	0.73586340062231	PICALM	IL10	GPNMB	IFNLR1	IL10->IFNLR1	PICALM->GPNMB	0.8667313377168278	dx
GPNMB:CNTN2->IFI44L:NRP1	7.88012712824923e-05	0.000929435362799	0.0847840252658128	0.932433093797953	GPNMB	CNTN2	IFI44L	NRP1	CNTN2->NRP1	GPNMB->IFI44L	0.981508519787319	dx
CCL3:NECTIN2->HSPA1A:CD226	7.8680472414552e-05	0.0007210460774485	0.109119895212469	0.913107395017197	CCL3	NECTIN2	HSPA1A	CD226	NECTIN2->CD226	CCL3->HSPA1A	0.9725015627261996	dx
CD163:APOE->MKI67:LSR	7.86070399880767e-05	0.0001272963932435	0.617511918328335	0.536897122509178	CD163	APOE	MKI67	LSR	APOE->LSR	CD163->MKI67	0.8763216749330983	dx
TMEM163:COMP->HIST:ITGA5	7.85593241927548e-05	7.81683708548411e-05	1.00500142619884	0.314896163115372	TMEM163	COMP	HIST	ITGA5	COMP->ITGA5	TMEM163->HIST	0.9188319077034172	dx
GPNMB:AGTRAP->MKI67:RACK1	7.84556139368874e-05	0.0001033906826161	0.758826733238021	0.447956211601535	GPNMB	AGTRAP	MKI67	RACK1	AGTRAP->RACK1	GPNMB->MKI67	0.8364725860324745	dx
TMEM163:ARPC5->IFI44L:ADRB2	7.83950080022422e-05	0.00166695697304	0.0470288131428325	0.962490263361848	TMEM163	ARPC5	IFI44L	ADRB2	ARPC5->ADRB2	TMEM163->IFI44L	0.999999999971233	dx
CCL3:CALM1->MKI67:GP6	7.83733034597223e-05	0.0001417371397638	0.552948250474612	0.580298846361675	CCL3	CALM1	MKI67	GP6	CALM1->GP6	CCL3->MKI67	0.912971097677713	dx
HIF1A:LAMA1->TMEM163:RPSA	7.83009256817291e-05	0.0001558296607028	0.50247767548588	0.615331552172749	HIF1A	LAMA1	TMEM163	RPSA	LAMA1->RPSA	HIF1A->TMEM163	0.8496289785501913	dx
HIF1A:GNAI2->HIST:ADORA1	7.82567729953332e-05	0.0023261211733434	0.0336426037869942	0.973162148572878	HIF1A	GNAI2	HIST	ADORA1	GNAI2->ADORA1	HIF1A->HIST	0.9882925932027729	dx
CD163:ANXA1->CCL3:DYSF	7.82002230775493e-05	0.0009155022496938	0.0854178382452887	0.931929212121125	CD163	ANXA1	CCL3	DYSF	ANXA1->DYSF	CD163->CCL3	0.977994154165135	dx
HIST:THBS4->CD163:CD47	7.81900698076932e-05	0.0002285209157566	0.342157169941274	0.732232615485228	HIST	THBS4	CD163	CD47	THBS4->CD47	HIST->CD163	0.902818675356512	dx
TMEM163:FAM3C->MKI67:ADGRG5	7.81671501166981e-05	0.0021109354762168	0.0370296254894468	0.970461384208548	TMEM163	FAM3C	MKI67	ADGRG5	FAM3C->ADGRG5	TMEM163->MKI67	0.988346120856031	dx
IFI44L:HBEGF->AIF1:CD9	7.81511349495778e-05	0.0003938097916727	0.198448938046032	0.842693831698317	IFI44L	HBEGF	AIF1	CD9	HBEGF->CD9	IFI44L->AIF1	0.9435154315762908	dx
CCL3:BSG->HIST:SLC16A1	7.81314518244085e-05	0.0001423721925181	0.548783090591562	0.583154315960505	CCL3	BSG	HIST	SLC16A1	BSG->SLC16A1	CCL3->HIST	0.8944341842709853	dx
ERN1:SORBS1->ERN1:ITGB5	7.80823563720903e-05	0.0011018385476561	0.0708655152228853	0.943504789212778	ERN1	SORBS1	ERN1	ITGB5	SORBS1->ITGB5	ERN1->ERN1	0.9922834079758192	dx
HIF1A:LAMA5->GPNMB:ITGA9_ITGB1	7.7975371040262e-05	0.0001728906054331	0.451009879021046	0.651982428901141	HIF1A	LAMA5	GPNMB	ITGA9_ITGB1	LAMA5->ITGA9_ITGB1	HIF1A->GPNMB	0.823487846945417	dx
CCL3:ANGPTL4->GPNMB:ITGA5_ITGB1	7.79746063222097e-05	0.0002930219817362	0.266104972262473	0.790158365712969	CCL3	ANGPTL4	GPNMB	ITGA5_ITGB1	ANGPTL4->ITGA5_ITGB1	CCL3->GPNMB	0.9537046911826071	dx
CCL3:COL4A2->GPNMB:ITGA9_ITGB1	7.79631263605474e-05	0.0002278893143387	0.342109618376654	0.732268399300749	CCL3	COL4A2	GPNMB	ITGA9_ITGB1	COL4A2->ITGA9_ITGB1	CCL3->GPNMB	0.9348961377588544	dx
TMEM163:APP->AIF1:VLDLR	7.78205244927888e-05	9.75730091340249e-05	0.797562001863606	0.425124709095966	TMEM163	APP	AIF1	VLDLR	APP->VLDLR	TMEM163->AIF1	0.8728557073457561	dx
FRMD4A:APOE->IFI44L:LDLR	7.77392497719009e-05	0.0007437874726279	0.104518095064492	0.916758209138535	FRMD4A	APOE	IFI44L	LDLR	APOE->LDLR	FRMD4A->IFI44L	0.9593156501817164	dx
MKI67:ANGPTL4->TMEM163:ITGA5_ITGB1	7.77364391034152e-05	0.0001513304028384	0.513686857665906	0.607470941880899	MKI67	ANGPTL4	TMEM163	ITGA5_ITGB1	ANGPTL4->ITGA5_ITGB1	MKI67->TMEM163	0.8724244355116134	dx
HIF1A:ICAM2->AIF1:ITGAL_ITGB2	7.76310762060766e-05	0.0001823991519591	0.425610949241008	0.670391360521966	HIF1A	ICAM2	AIF1	ITGAL_ITGB2	ICAM2->ITGAL_ITGB2	HIF1A->AIF1	0.8578370341495914	dx
HIST:TOR2A->HSPA1A:ATP5F1B	7.76243516081917e-05	9.14104713019737e-05	0.849184458876274	0.395778659600562	HIST	TOR2A	HSPA1A	ATP5F1B	TOR2A->ATP5F1B	HIST->HSPA1A	0.901704434643547	dx
CCL3:POMC->FRMD4A:VIPR1	7.76101233215254e-05	0.0201321023266478	0.0038550431575542	0.996924128201966	CCL3	POMC	FRMD4A	VIPR1	POMC->VIPR1	CCL3->FRMD4A	0.999999999940074	dx
IFI44L:CCL5->GPNMB:CCR1	7.75886339363652e-05	0.0001089212191319	0.712337178694235	0.47625600675863	IFI44L	CCL5	GPNMB	CCR1	CCL5->CCR1	IFI44L->GPNMB	0.8373059029773993	dx
GPNMB:LAMB1->HSPA1A:ITGA6_ITGB1	7.7453498426607e-05	0.0031501793930168	0.024587011964557	0.980384379120087	GPNMB	LAMB1	HSPA1A	ITGA6_ITGB1	LAMB1->ITGA6_ITGB1	GPNMB->HSPA1A	0.999999999983219	dx
MKI67:ANOS1->AIF1:SDC2	7.74521141151396e-05	0.0001211919406649	0.639086342624423	0.522766764072488	MKI67	ANOS1	AIF1	SDC2	ANOS1->SDC2	MKI67->AIF1	0.850926922541349	dx
HSPA1A:HLA-DPA1->HIF1A:CD4	7.73473969711969e-05	0.0028376319493475	0.0272577269892175	0.978254173305122	HSPA1A	HLA-DPA1	HIF1A	CD4	HLA-DPA1->CD4	HSPA1A->HIF1A	0.999999999973629	dx
FRMD4A:FBN1->TMEM163:ITGB1	7.73469901926838e-05	0.0015944902633063	0.0485089134582083	0.961310660893753	FRMD4A	FBN1	TMEM163	ITGB1	FBN1->ITGB1	FRMD4A->TMEM163	0.9876691790150334	dx
FRMD4A:IL18->IFI44L:IL18BP	7.73459598208147e-05	0.0010515301395835	0.0735556280407235	0.941363979139071	FRMD4A	IL18	IFI44L	IL18BP	IL18->IL18BP	FRMD4A->IFI44L	0.966371750880906	dx
IFI44L:TNFSF8->HIF1A:TNFRSF8	7.7230072655932e-05	0.0028974724243311	0.0266542908251348	0.978735470803067	IFI44L	TNFSF8	HIF1A	TNFRSF8	TNFSF8->TNFRSF8	IFI44L->HIF1A	0.9980691524166916	dx
MKI67:LRP1B->IFI44L:PLAUR	7.71835008218807e-05	0.0013502604068453	0.0571619373793293	0.954416198130817	MKI67	LRP1B	IFI44L	PLAUR	LRP1B->PLAUR	MKI67->IFI44L	0.9772309279666136	dx
CCL3:DKK2->HSPA1A:LRP6	7.71598331790219e-05	0.0001564079714171	0.493324173185757	0.62178355067147	CCL3	DKK2	HSPA1A	LRP6	DKK2->LRP6	CCL3->HSPA1A	0.9591466319266532	dx
MKI67:COL18A1->HSPA1A:ITGB5	7.70666246371328e-05	0.0001384328315393	0.556707710014913	0.577727148303636	MKI67	COL18A1	HSPA1A	ITGB5	COL18A1->ITGB5	MKI67->HSPA1A	0.8612219762023405	dx
IFI44L:ARPC5->CD163:ADRB2	7.70586659598983e-05	0.0004037616438798	0.190851872950141	0.848641646813569	IFI44L	ARPC5	CD163	ADRB2	ARPC5->ADRB2	IFI44L->CD163	0.9396556077362191	dx
FRMD4A:APP->HIF1A:FPR2	7.69903414295965e-05	0.0008659500388697	0.0889085258660943	0.929154607727495	FRMD4A	APP	HIF1A	FPR2	APP->FPR2	FRMD4A->HIF1A	0.9613052861955744	dx
CD163:HSP90AA1->MKI67:CFTR	7.69800543159324e-05	0.0011355508760458	0.0677909338452458	0.945952060904054	CD163	HSP90AA1	MKI67	CFTR	HSP90AA1->CFTR	CD163->MKI67	0.9916707314000154	dx
CCL3:JAG2->TMEM163:NOTCH2	7.69496482987408e-05	0.0011960865432927	0.064334515533385	0.948703870947767	CCL3	JAG2	TMEM163	NOTCH2	JAG2->NOTCH2	CCL3->TMEM163	0.9850476858395052	dx
PICALM:CD86->HIF1A:CTLA4	7.68767227314893e-05	0.000315364674103	0.243770875574882	0.807408277887654	PICALM	CD86	HIF1A	CTLA4	CD86->CTLA4	PICALM->HIF1A	0.9285338772928704	dx
IFI44L:SFTPD->HIST:LAIR1	7.68302665311582e-05	0.0001587906737296	0.483846215439515	0.628495013384703	IFI44L	SFTPD	HIST	LAIR1	SFTPD->LAIR1	IFI44L->HIST	0.8541384798326875	dx
CD163:SEMA4D->HSPA1A:PLXNB2	7.68122369773692e-05	0.0036524676803695	0.021030230435769	0.983221540604151	CD163	SEMA4D	HSPA1A	PLXNB2	SEMA4D->PLXNB2	CD163->HSPA1A	0.999653818198412	dx
IFI44L:SEMA4D->GPNMB:CD72	7.67868211351552e-05	0.0001390996686745	0.552027347489924	0.580929616763645	IFI44L	SEMA4D	GPNMB	CD72	SEMA4D->CD72	IFI44L->GPNMB	0.8373059029773993	dx
HIF1A:C1QB->CD163:C1QBP	7.67581110135605e-05	0.0002519972576211	0.304598993410259	0.760671586753121	HIF1A	C1QB	CD163	C1QBP	C1QB->C1QBP	HIF1A->CD163	0.931328593658694	dx
GPNMB:IRAK4->HIST:TLR7	7.67045053936958e-05	0.0071398836460918	0.0107431029965988	0.99142840886486	GPNMB	IRAK4	HIST	TLR7	IRAK4->TLR7	GPNMB->HIST	0.9949946981053812	dx
AIF1:VEGFA->MKI67:SIRPA	7.66644298920978e-05	0.0027143478394986	0.0282441435016147	0.977467429830818	AIF1	VEGFA	MKI67	SIRPA	VEGFA->SIRPA	AIF1->MKI67	0.999999999968835	dx
HSPA1A:EFNB2->HIF1A:EPHA3	7.65039115194351e-05	0.0003787367838355	0.201997574000257	0.839918620757645	HSPA1A	EFNB2	HIF1A	EPHA3	EFNB2->EPHA3	HSPA1A->HIF1A	0.9705786152381832	dx
MKI67:GNAI2->MKI67:CCR5	7.64214002427765e-05	9.62806768569984e-05	0.793735594072339	0.427349374153204	MKI67	GNAI2	MKI67	CCR5	GNAI2->CCR5	MKI67->MKI67	0.8831825661006574	dx
GPNMB:CALM3->CCL3:GRM7	7.63146994098296e-05	0.000698687795663	0.109225751306287	0.913023435910064	GPNMB	CALM3	CCL3	GRM7	CALM3->GRM7	GPNMB->CCL3	0.97887502875348	dx
CCL3:CALCB->IFI44L:ADRB2	7.6190570703405e-05	0.0002939314573907	0.259212033239839	0.795471647149132	CCL3	CALCB	IFI44L	ADRB2	CALCB->ADRB2	CCL3->IFI44L	0.9594669867272706	dx
GPNMB:ASIP->ERN1:MGRN1	7.59595318036405e-05	0.0002596028140506	0.292599030875019	0.769828654615325	GPNMB	ASIP	ERN1	MGRN1	ASIP->MGRN1	GPNMB->ERN1	0.8841273318008603	dx
CD163:FARP2->IFI44L:PLXNA1	7.59123920471872e-05	0.0044345578167914	0.0171183678696768	0.986342185618181	CD163	FARP2	IFI44L	PLXNA1	FARP2->PLXNA1	CD163->IFI44L	0.9938571736990812	dx
ERN1:GSTO1->ERN1:RYR1	7.58922605459215e-05	0.0001967900765667	0.385650851252117	0.699755267147544	ERN1	GSTO1	ERN1	RYR1	GSTO1->RYR1	ERN1->ERN1	0.8925812016364018	dx
ERN1:PLAU->PICALM:PLAUR	7.58544384667405e-05	0.0001801947240004	0.420958154504863	0.673785638474103	ERN1	PLAU	PICALM	PLAUR	PLAU->PLAUR	ERN1->PICALM	0.8851570706166523	dx
ERN1:RTN4->FRMD4A:LINGO1	7.58331001315948e-05	0.0002658593248614	0.285237691666881	0.775462045458293	ERN1	RTN4	FRMD4A	LINGO1	RTN4->LINGO1	ERN1->FRMD4A	0.9196790722051096	dx
AIF1:NECTIN3->GPNMB:NECTIN1	7.5831886873003e-05	0.0032862075520558	0.0230758056731879	0.981589804822527	AIF1	NECTIN3	GPNMB	NECTIN1	NECTIN3->NECTIN1	AIF1->GPNMB	0.992718940931626	dx
GPNMB:MDK->CCL3:NCL	7.57502633725871e-05	0.0001806329146016	0.419360245277731	0.674952873498307	GPNMB	MDK	CCL3	NCL	MDK->NCL	GPNMB->CCL3	0.9327386165027558	dx
CD163:LPL->HIST:LRP1	7.56762203419152e-05	0.0006741632053139	0.112252077457527	0.910623538215058	CD163	LPL	HIST	LRP1	LPL->LRP1	CD163->HIST	0.9527861816484428	dx
PICALM:HMGB1->PICALM:AGER	7.5668637687043e-05	0.0014643071506618	0.0516753863100661	0.958787349908226	PICALM	HMGB1	PICALM	AGER	HMGB1->AGER	PICALM->PICALM	0.9947138079844124	dx
HIF1A:CD59->GPNMB:STAB1	7.56471231723894e-05	0.0001452104518619	0.520948197615167	0.602402858554693	HIF1A	CD59	GPNMB	STAB1	CD59->STAB1	HIF1A->GPNMB	0.809639739382269	dx
CD163:LAMB2->PICALM:ITGA9_ITGB1	7.55148947708673e-05	0.0012383130525616	0.0609820712255678	0.951373487567382	CD163	LAMB2	PICALM	ITGA9_ITGB1	LAMB2->ITGA9_ITGB1	CD163->PICALM	0.9802759417132588	dx
HIF1A:COL9A2->FRMD4A:CD44	7.5489840111187e-05	0.0001586781641037	0.475741829618222	0.634258316473004	HIF1A	COL9A2	FRMD4A	CD44	COL9A2->CD44	HIF1A->FRMD4A	0.9269929240759288	dx
CCL3:NRG2->IFI44L:NRP2	7.54896745767211e-05	0.0006375572460666	0.118404543344843	0.905747126035856	CCL3	NRG2	IFI44L	NRP2	NRG2->NRP2	CCL3->IFI44L	0.98561842490654	dx
CCL3:HLA-C->AIF1:LILRB2	7.54605450947743e-05	0.0002912319994632	0.259108014345461	0.795551901361189	CCL3	HLA-C	AIF1	LILRB2	HLA-C->LILRB2	CCL3->AIF1	0.95262240496327	dx
AIF1:LYZ->PICALM:ITGAL	7.54257753876903e-05	0.0001635294350788	0.461236690209986	0.64462880094861	AIF1	LYZ	PICALM	ITGAL	LYZ->ITGAL	AIF1->PICALM	0.9453633007232776	dx
HIF1A:COL4A4->HIF1A:CD47	7.53920949880241e-05	0.0001447161224925	0.520965416219774	0.602390863420154	HIF1A	COL4A4	HIF1A	CD47	COL4A4->CD47	HIF1A->HIF1A	0.8679810826277268	dx
ERN1:FARP2->CD163:PLXNA2	7.5279862895209e-05	0.0002915917029841	0.258168741170563	0.796276681292541	ERN1	FARP2	CD163	PLXNA2	FARP2->PLXNA2	ERN1->CD163	0.9044589920968966	dx
FRMD4A:TGFB3->HIST:ITGB5	7.51853264269187e-05	0.0002201658520973	0.341494040563964	0.732731690477389	FRMD4A	TGFB3	HIST	ITGB5	TGFB3->ITGB5	FRMD4A->HIST	0.9071154334075971	dx
HIF1A:HLA-DQA1->IFI44L:LAG3	7.51187910967843e-05	7.58999083803995e-05	0.989708587266004	0.322316576488688	HIF1A	HLA-DQA1	IFI44L	LAG3	HLA-DQA1->LAG3	HIF1A->IFI44L	0.7296870441308352	dx
GPNMB:FABP5->MKI67:RXRA	7.51153197020657e-05	0.0002298149923841	0.326851259453586	0.743780387320689	GPNMB	FABP5	MKI67	RXRA	FABP5->RXRA	GPNMB->MKI67	0.8937735215620753	dx
ERN1:TGFB2->PICALM:ACVR1_TGFBR2	7.51146069816966e-05	0.0002426910098897	0.30950716722397	0.756935760990906	ERN1	TGFB2	PICALM	ACVR1_TGFBR2	TGFB2->ACVR1_TGFBR2	ERN1->PICALM	0.8886603497636141	dx
ERN1:TGFB2->PICALM:ACVR1_TGFBR1_TGFBR2	7.51146069816966e-05	0.0002426910098897	0.30950716722397	0.756935760990906	ERN1	TGFB2	PICALM	ACVR1_TGFBR1_TGFBR2	TGFB2->ACVR1_TGFBR1_TGFBR2	ERN1->PICALM	0.8886603497636141	dx
GPNMB:VCAN->AIF1:TLR1	7.50777443062669e-05	0.0012268086868812	0.0611975975627696	0.9512018430158	GPNMB	VCAN	AIF1	TLR1	VCAN->TLR1	GPNMB->AIF1	0.9788231586215984	dx
MKI67:CALM1->GPNMB:VIPR1	7.4993936704959e-05	9.97867063308316e-05	0.751542359323145	0.452326317938161	MKI67	CALM1	GPNMB	VIPR1	CALM1->VIPR1	MKI67->GPNMB	0.8242597083756961	dx
HSPA1A:TNFSF13B->IFI44L:TFRC	7.49850076810316e-05	0.0001087153400537	0.689737139615537	0.490359505590957	HSPA1A	TNFSF13B	IFI44L	TFRC	TNFSF13B->TFRC	HSPA1A->IFI44L	0.9320346540623884	dx
HIST:TNF->HSPA1A:TRPM2	7.49737365556367e-05	0.0001036033403709	0.72366138280122	0.469273646772858	HIST	TNF	HSPA1A	TRPM2	TNF->TRPM2	HIST->HSPA1A	0.901704434643547	dx
FRMD4A:TGFB3->GPNMB:ACVR1B_TGFBR2	7.49637591849563e-05	0.0012558051172436	0.0596937838169453	0.952399522703442	FRMD4A	TGFB3	GPNMB	ACVR1B_TGFBR2	TGFB3->ACVR1B_TGFBR2	FRMD4A->GPNMB	0.9713842307971984	dx
HIF1A:TNFSF13B->FRMD4A:TNFRSF13C	7.48923593958582e-05	0.0053218318185073	0.0140726655689139	0.988772008012877	HIF1A	TNFSF13B	FRMD4A	TNFRSF13C	TNFSF13B->TNFRSF13C	HIF1A->FRMD4A	0.9936750097055028	dx
GPNMB:CD14->CCL3:ITGA4	7.47913444418824e-05	0.0004524914028359	0.165287879445071	0.868717398408358	GPNMB	CD14	CCL3	ITGA4	CD14->ITGA4	GPNMB->CCL3	0.9670868196697848	dx
HSPA1A:INHBA->HIF1A:ENG	7.45301729297927e-05	0.0008615004574986	0.0865120526414962	0.931059375371188	HSPA1A	INHBA	HIF1A	ENG	INHBA->ENG	HSPA1A->HIF1A	0.9902295038994504	dx
IFI44L:TGFB3->PICALM:ITGB5	7.44835853077454e-05	0.000135754175173	0.548665153118011	0.583235264542657	IFI44L	TGFB3	PICALM	ITGB5	TGFB3->ITGB5	IFI44L->PICALM	0.8245385363031554	dx
AIF1:S100A1->AIF1:RYR1	7.44308087340384e-05	0.0001216202886286	0.611993357138912	0.540542152624063	AIF1	S100A1	AIF1	RYR1	S100A1->RYR1	AIF1->AIF1	0.8704235704490599	dx
PICALM:SPON1->TMEM163:LRP8	7.44251004700637e-05	0.0023775704708621	0.0313030050558612	0.975027893895867	PICALM	SPON1	TMEM163	LRP8	SPON1->LRP8	PICALM->TMEM163	0.999999976122346	dx
CCL3:CXCL12->HIF1A:ITGAV	7.43649124014931e-05	0.0022373691200928	0.0332376592372061	0.973485066973923	CCL3	CXCL12	HIF1A	ITGAV	CXCL12->ITGAV	CCL3->HIF1A	0.999999999947252	dx
IFI44L:JAM2->HIST:ITGA4_ITGB1	7.42220064496868e-05	0.0001727815734567	0.42957130766192	0.667507512392763	IFI44L	JAM2	HIST	ITGA4_ITGB1	JAM2->ITGA4_ITGB1	IFI44L->HIST	0.8637564307926902	dx
HIST:AMELX->FRMD4A:CD63	7.41615413861751e-05	0.0003336579462048	0.22226817083101	0.824105128381542	HIST	AMELX	FRMD4A	CD63	AMELX->CD63	HIST->FRMD4A	0.9669732478895472	dx
HIF1A:TNF->HSPA1A:TNFRSF1B	7.41613174913189e-05	0.0003791166479041	0.195616093097724	0.844910663163983	HIF1A	TNF	HSPA1A	TNFRSF1B	TNF->TNFRSF1B	HIF1A->HSPA1A	0.9505309021975952	dx
CCL3:HSPA8->HSPA1A:LDLR	7.41393746655626e-05	0.0024456472032103	0.0303148281437488	0.97581597085944	CCL3	HSPA8	HSPA1A	LDLR	HSPA8->LDLR	CCL3->HSPA1A	0.9867189426008864	dx
IFI44L:LGALS9->HIST:LRP1	7.41275832396407e-05	0.0136225908398479	0.0054415187324578	0.995658317642357	IFI44L	LGALS9	HIST	LRP1	LGALS9->LRP1	IFI44L->HIST	0.995658317642357	dx
HIF1A:SERPING1->MKI67:LRP1	7.41062252851147e-05	0.0001858502614758	0.398741571287672	0.690083633294012	HIF1A	SERPING1	MKI67	LRP1	SERPING1->LRP1	HIF1A->MKI67	0.8681708937032317	dx
CCL3:CALM1->PICALM:PDE1B	7.40250947022236e-05	0.0020222335506078	0.0366056109987765	0.970799469600378	CCL3	CALM1	PICALM	PDE1B	CALM1->PDE1B	CCL3->PICALM	0.9901326675212726	dx
TMEM163:ICAM2->FRMD4A:ITGAL_ITGB2	7.3896034090589e-05	0.0005434738827312	0.135969798068719	0.891845156840589	TMEM163	ICAM2	FRMD4A	ITGAL_ITGB2	ICAM2->ITGAL_ITGB2	TMEM163->FRMD4A	0.965555762567148	dx
TMEM163:ANGPTL4->GPNMB:ITGA5_ITGB1	7.37326404054439e-05	0.0004461983837774	0.165246318871066	0.868750109166464	TMEM163	ANGPTL4	GPNMB	ITGA5_ITGB1	ANGPTL4->ITGA5_ITGB1	TMEM163->GPNMB	0.9705816237940348	dx
HIF1A:IL16->GPNMB:CCR5	7.37258125839446e-05	0.0015746719945652	0.0468197903045192	0.962656855946811	HIF1A	IL16	GPNMB	CCR5	IL16->CCR5	HIF1A->GPNMB	0.9895582950534062	dx
FRMD4A:WNT5B->MKI67:FZD5_LRP6	7.35746789987238e-05	0.0002878313013577	0.255617365629345	0.79824630795873	FRMD4A	WNT5B	MKI67	FZD5_LRP6	WNT5B->FZD5_LRP6	FRMD4A->MKI67	0.8896169160813676	dx
MKI67:HMGB1->PICALM:CXCR4	7.35473865601497e-05	0.0001538440151017	0.478064658618759	0.632604185198835	MKI67	HMGB1	PICALM	CXCR4	HMGB1->CXCR4	MKI67->PICALM	0.8937092713141457	dx
HSPA1A:CCL3L1->HIF1A:CCR1	7.33529708487773e-05	0.0001388073321187	0.528451701571831	0.597185861109209	HSPA1A	CCL3L1	HIF1A	CCR1	CCL3L1->CCR1	HSPA1A->HIF1A	0.9435403215366612	dx
MKI67:PTMA->HIST:VIPR1	7.33525262519574e-05	0.0001965551150038	0.373190625186763	0.709006573027644	MKI67	PTMA	HIST	VIPR1	PTMA->VIPR1	MKI67->HIST	0.8851774812972936	dx
HIST:MFNG->CCL3:NOTCH1	7.33480920649251e-05	0.0005056339822108	0.145061634790091	0.884662208830262	HIST	MFNG	CCL3	NOTCH1	MFNG->NOTCH1	HIST->CCL3	0.9772000967832184	dx
FRMD4A:ARF6->GPNMB:PLD1	7.32736625567563e-05	0.0003376342317402	0.217020833992679	0.828192108666473	FRMD4A	ARF6	GPNMB	PLD1	ARF6->PLD1	FRMD4A->GPNMB	0.9281333868901116	dx
FRMD4A:SERPINF1->HSPA1A:PLXDC1	7.32225062990199e-05	0.0002080866500741	0.351884689733531	0.724924741630333	FRMD4A	SERPINF1	HSPA1A	PLXDC1	SERPINF1->PLXDC1	FRMD4A->HSPA1A	0.9693853563663096	dx
HIF1A:HLA-B->AIF1:LILRB2	7.32143914117245e-05	0.0002829332938562	0.258769091519242	0.795813407167202	HIF1A	HLA-B	AIF1	LILRB2	HLA-B->LILRB2	HIF1A->AIF1	0.882162518376088	dx
HSPA1A:GNAI2->GPNMB:IGF1R	7.31667544239038e-05	0.0030949883135428	0.023640397640193	0.981139448489053	HSPA1A	GNAI2	GPNMB	IGF1R	GNAI2->IGF1R	HSPA1A->GPNMB	0.999999999976029	dx
PICALM:PKM->IFI44L:CD44	7.31036858505816e-05	0.0001088779935013	0.671427563088603	0.501948190822292	PICALM	PKM	IFI44L	CD44	PKM->CD44	PICALM->IFI44L	0.8124487129002759	dx
CCL3:LGALS3->TMEM163:ENG	7.29987562253613e-05	0.0003135696030736	0.232799211115577	0.815917325535514	CCL3	LGALS3	TMEM163	ENG	LGALS3->ENG	CCL3->TMEM163	0.9593943128648524	dx
TMEM163:CD14->TMEM163:ITGA4	7.29946869543197e-05	0.000663418419621	0.110028128245243	0.912387067228079	TMEM163	CD14	TMEM163	ITGA4	CD14->ITGA4	TMEM163->TMEM163	0.9876146491951135	dx
FRMD4A:RARRES1->HSPA1A:NRP2	7.29668970146654e-05	0.0019380646370291	0.0376493619565327	0.969967250647534	FRMD4A	RARRES1	HSPA1A	NRP2	RARRES1->NRP2	FRMD4A->HSPA1A	0.9990198145337884	dx
MKI67:COL9A1->MKI67:ITGA9_ITGB1	7.28914118357515e-05	0.0002107880283163	0.345804324932336	0.729489774633327	MKI67	COL9A1	MKI67	ITGA9_ITGB1	COL9A1->ITGA9_ITGB1	MKI67->MKI67	0.9100038079432232	dx
HIST:PTPN6->FRMD4A:CLEC12A	7.28866644150499e-05	0.0001943520764117	0.375023852385566	0.707642727471742	HIST	PTPN6	FRMD4A	CLEC12A	PTPN6->CLEC12A	HIST->FRMD4A	0.926234329952402	dx
AIF1:IL1B->HIF1A:SIGIRR	7.28072050456912e-05	0.0002134384004266	0.341115773451039	0.733016427126913	AIF1	IL1B	HIF1A	SIGIRR	IL1B->SIGIRR	AIF1->HIF1A	0.869391576359827	dx
HSPA1A:VWF->GPNMB:ITGA9	7.27021280839679e-05	0.0001386226813869	0.52446055260648	0.599958249798791	HSPA1A	VWF	GPNMB	ITGA9	VWF->ITGA9	HSPA1A->GPNMB	0.8465331864244985	dx
TMEM163:PSAP->TMEM163:CELSR1	7.26540096148698e-05	0.0002131404457978	0.340873874702162	0.733198533167084	TMEM163	PSAP	TMEM163	CELSR1	PSAP->CELSR1	TMEM163->TMEM163	0.9359178689760556	dx
IFI44L:SERPINE1->HSPA1A:PLAUR	7.25235996866405e-05	0.0015599990566015	0.046489515092806	0.962920090795967	IFI44L	SERPINE1	HSPA1A	PLAUR	SERPINE1->PLAUR	IFI44L->HSPA1A	0.9975724880575216	dx
PICALM:SEMA6D->HSPA1A:PLXNA1_TREM2_TYROBP	7.24971958974185e-05	0.00024964351204	0.290402884116612	0.771508037525641	PICALM	SEMA6D	HSPA1A	PLXNA1_TREM2_TYROBP	SEMA6D->PLXNA1_TREM2_TYROBP	PICALM->HSPA1A	0.9614128458486426	dx
HIF1A:CALM1->PICALM:GP6	7.24795577465853e-05	0.0001968025556129	0.368285653206335	0.712660249010252	HIF1A	CALM1	PICALM	GP6	CALM1->GP6	HIF1A->PICALM	0.870684912921221	dx
HIF1A:CCL3->CD163:CCR1	7.23590461182804e-05	0.0046565643784606	0.0155391486592526	0.987602052144141	HIF1A	CCL3	CD163	CCR1	CCL3->CCR1	HIF1A->CD163	0.999999999946059	dx
AIF1:CALM2->CD163:PDE1A	7.23578707457762e-05	0.0006576635955293	0.110022618307676	0.912391436992714	AIF1	CALM2	CD163	PDE1A	CALM2->PDE1A	AIF1->CD163	0.9823219462110468	dx
ERN1:ADAM9->MKI67:ITGB5	7.22554305963749e-05	0.0026972009468128	0.0267890424262816	0.978627992960041	ERN1	ADAM9	MKI67	ITGB5	ADAM9->ITGB5	ERN1->MKI67	0.985010693266795	dx
CCL3:BMP8A->IFI44L:ACVR1_BMPR2	7.22328614580706e-05	0.000304180164988	0.237467362347313	0.812294236199068	CCL3	BMP8A	IFI44L	ACVR1_BMPR2	BMP8A->ACVR1_BMPR2	CCL3->IFI44L	0.9665296260897104	dx
HIF1A:BMP7->PICALM:ACVR2A_BMPR1A	7.20671716258015e-05	0.0004939118736291	0.14591099237251	0.883991653806884	HIF1A	BMP7	PICALM	ACVR2A_BMPR1A	BMP7->ACVR2A_BMPR1A	HIF1A->PICALM	0.941457107380852	dx
TMEM163:INHBA->HIST:ENG	7.20550970811917e-05	7.97420746332693e-05	0.903601986938141	0.366206487329827	TMEM163	INHBA	HIST	ENG	INHBA->ENG	TMEM163->HIST	0.9188319077034172	dx
TMEM163:NLGN2->FRMD4A:NRXN2	7.20345311270178e-05	0.000191369195153	0.376416544310703	0.706607248333296	TMEM163	NLGN2	FRMD4A	NRXN2	NLGN2->NRXN2	TMEM163->FRMD4A	0.8917445186389631	dx
FRMD4A:NRXN2->TMEM163:NLGN2	7.20345311270178e-05	0.000191369195153	0.376416544310703	0.706607248333296	FRMD4A	NRXN2	TMEM163	NLGN2	NRXN2->NLGN2	FRMD4A->TMEM163	0.8860409787171448	dx
TMEM163:TIMP2->CCL3:CD44	7.19064081344866e-05	0.0024518456110058	0.0293274616524443	0.976603425087085	TMEM163	TIMP2	CCL3	CD44	TIMP2->CD44	TMEM163->CCL3	0.999999999997603	dx
CD163:COL9A2->CCL3:ITGA10_ITGB1	7.18391664176199e-05	0.0006580162344509	0.109175370844104	0.913063394741531	CD163	COL9A2	CCL3	ITGA10_ITGB1	COL9A2->ITGA10_ITGB1	CD163->CCL3	0.9707043961688352	dx
CD163:SPON2->IFI44L:ITGB1	7.17366402369635e-05	0.0002224734563532	0.322450333684092	0.747111557929847	CD163	SPON2	IFI44L	ITGB1	SPON2->ITGB1	CD163->IFI44L	0.9004974952150652	dx
CCL3:AGTRAP->AIF1:RACK1	7.17310219913946e-05	0.0006657149855923	0.107750348938847	0.914193729294481	CCL3	AGTRAP	AIF1	RACK1	AGTRAP->RACK1	CCL3->AIF1	0.9859779944122924	dx
MKI67:APOE->TMEM163:LSR	7.16942423382161e-05	9.69339878391087e-05	0.739619239200335	0.459531064368548	MKI67	APOE	TMEM163	LSR	APOE->LSR	MKI67->TMEM163	0.8724244355116134	dx
HSPA1A:C1QB->AIF1:C1QBP	7.16532328442341e-05	9.56918205622839e-05	0.74879161482351	0.453982814483824	HSPA1A	C1QB	AIF1	C1QBP	C1QB->C1QBP	HSPA1A->AIF1	0.8541863775870582	dx
TMEM163:SPINT1->GPNMB:ST14	7.1589374947535e-05	0.0001046181725162	0.684291965971843	0.493790819128875	TMEM163	SPINT1	GPNMB	ST14	SPINT1->ST14	TMEM163->GPNMB	0.818579409264624	dx
GPNMB:CCL3->IFI44L:CCR5	7.15855166113566e-05	0.0001278757987557	0.559805039795593	0.575612425670068	GPNMB	CCL3	IFI44L	CCR5	CCL3->CCR5	GPNMB->IFI44L	0.8819964979804521	dx
HIF1A:COL18A1->TMEM163:ITGB5	7.15386667883823e-05	0.003135141041225	0.0228183248688643	0.981795190698519	HIF1A	COL18A1	TMEM163	ITGB5	COL18A1->ITGB5	HIF1A->TMEM163	0.999999999976026	dx
PICALM:APP->PICALM:AGER	7.15261296177274e-05	0.0016340785550874	0.0437715368058917	0.965086515669247	PICALM	APP	PICALM	AGER	APP->AGER	PICALM->PICALM	0.9953577012528294	dx
GPNMB:PSAP->HIST:CELSR1	7.14815461653195e-05	0.0002165036959317	0.330163168151385	0.741276675362525	GPNMB	PSAP	HIST	CELSR1	PSAP->CELSR1	GPNMB->HIST	0.8333814114917786	dx
TMEM163:PDGFB->PICALM:ADGRV1	7.13250768564766e-05	0.0111587992773134	0.0063918236258165	0.994900097340045	TMEM163	PDGFB	PICALM	ADGRV1	PDGFB->ADGRV1	TMEM163->PICALM	0.999999999930475	dx
CCL3:ARF1->IFI44L:INSR	7.12949333399129e-05	0.001748641355736	0.0407716156924039	0.967477967932145	CCL3	ARF1	IFI44L	INSR	ARF1->INSR	CCL3->IFI44L	0.999999999946059	dx
IFI44L:NTNG2->FRMD4A:LRRC4C	7.12649576486424e-05	7.19179852701566e-05	0.990919828759647	0.321724729183453	IFI44L	NTNG2	FRMD4A	LRRC4C	NTNG2->LRRC4C	IFI44L->FRMD4A	0.8253777942414918	dx
HIST:LAMB2->CCL3:ITGA9_ITGB1	7.12610822264656e-05	0.0005098581429383	0.139766488411419	0.888844491721466	HIST	LAMB2	CCL3	ITGA9_ITGB1	LAMB2->ITGA9_ITGB1	HIST->CCL3	0.9777289408936126	dx
GPNMB:WNT2B->FRMD4A:FZD6_LRP6	7.11885840583889e-05	0.0001243997521843	0.57225663884681	0.567148121139309	GPNMB	WNT2B	FRMD4A	FZD6_LRP6	WNT2B->FZD6_LRP6	GPNMB->FRMD4A	0.7730393098825326	dx
ERN1:FARP2->MKI67:PLXNA4	7.11739279786183e-05	0.000167102143451	0.425930670359568	0.670158365435797	ERN1	FARP2	MKI67	PLXNA4	FARP2->PLXNA4	ERN1->MKI67	0.8427979713057815	dx
GPNMB:APOE->CD163:LSR	7.11358725069192e-05	0.0005456131764669	0.130377849317252	0.896267490677624	GPNMB	APOE	CD163	LSR	APOE->LSR	GPNMB->CD163	0.9269209219054328	dx
CCL3:HLA-F->CD163:LILRB2	7.11294946222094e-05	0.0003383997818032	0.21019367755848	0.833516513921946	CCL3	HLA-F	CD163	LILRB2	HLA-F->LILRB2	CCL3->CD163	0.9358254001073112	dx
HIST:SPON2->GPNMB:ITGB2	7.11082630553417e-05	0.0004306060635878	0.165135303629639	0.868837486171419	HIST	SPON2	GPNMB	ITGB2	SPON2->ITGB2	HIST->GPNMB	0.930990451283978	dx
IFI44L:VCAN->HIF1A:ITGB1	7.09604019303312e-05	0.0002084474228941	0.34042350317926	0.733537621527575	IFI44L	VCAN	HIF1A	ITGB1	VCAN->ITGB1	IFI44L->HIF1A	0.8588889872316542	dx
GPNMB:CALCB->HIF1A:TSHR	7.09602189062728e-05	0.0012217654563124	0.0580800664641868	0.95368485224309	GPNMB	CALCB	HIF1A	TSHR	CALCB->TSHR	GPNMB->HIF1A	0.977021400978648	dx
FRMD4A:MFNG->HSPA1A:NOTCH2	7.09518328495254e-05	0.0001293857200639	0.548374525523141	0.583434764563882	FRMD4A	MFNG	HSPA1A	NOTCH2	MFNG->NOTCH2	FRMD4A->HSPA1A	0.9682915470258592	dx
FRMD4A:F13A1->HSPA1A:ITGB1	7.09145622023203e-05	0.0017532353535688	0.0404478281013268	0.967736100113858	FRMD4A	F13A1	HSPA1A	ITGB1	F13A1->ITGB1	FRMD4A->HSPA1A	0.9990198145337884	dx
TMEM163:CALM1->HIF1A:TRPC5	7.08027450162518e-05	0.0001346836385514	0.525696705091697	0.599098953481735	TMEM163	CALM1	HIF1A	TRPC5	CALM1->TRPC5	TMEM163->HIF1A	0.8209996898939932	dx
FRMD4A:HEBP1->TMEM163:FPR3	7.07661052476421e-05	0.0010147320755774	0.0697387093113953	0.944401631194505	FRMD4A	HEBP1	TMEM163	FPR3	HEBP1->FPR3	FRMD4A->TMEM163	0.981517441512374	dx
FRMD4A:WNT5B->AIF1:FZD2_LRP6	7.07390821959184e-05	0.0026443819351424	0.0267507054317054	0.978658570497825	FRMD4A	WNT5B	AIF1	FZD2_LRP6	WNT5B->FZD2_LRP6	FRMD4A->AIF1	0.9897796906171183	dx
CCL3:ARF1->GPNMB:PLD2	7.07030337527275e-05	0.0015659957212237	0.0451489316314832	0.963988599359315	CCL3	ARF1	GPNMB	PLD2	ARF1->PLD2	CCL3->GPNMB	0.986107958691124	dx
HIST:S100A4->HIF1A:CCR5	7.06797405328752e-05	0.0001297078587483	0.544914866492452	0.585812071063608	HIST	S100A4	HIF1A	CCR5	S100A4->CCR5	HIST->HIF1A	0.8832618794301611	dx
HSPA1A:ADAM10->HIST:CD44	7.06760079614011e-05	0.0003444605123269	0.20517883888624	0.837432401851354	HSPA1A	ADAM10	HIST	CD44	ADAM10->CD44	HSPA1A->HIST	0.9737126747941452	dx
CD163:SERPINE1->CCL3:ITGB5	7.04376887936794e-05	0.000400127393337	0.176038156763613	0.860263965749447	CD163	SERPINE1	CCL3	ITGB5	SERPINE1->ITGB5	CD163->CCL3	0.9652099930657608	dx
IFI44L:JAML->CD163:CXADR	7.04325939883016e-05	0.0001243007026904	0.566630698490065	0.570965113677814	IFI44L	JAML	CD163	CXADR	JAML->CXADR	IFI44L->CD163	0.8803101433072845	dx
CD163:CXADR->IFI44L:JAML	7.04325939883016e-05	0.0001243007026904	0.566630698490065	0.570965113677814	CD163	CXADR	IFI44L	JAML	CXADR->JAML	CD163->IFI44L	0.8479774040609221	dx
IFI44L:TIMP1->PICALM:CD63	7.04144341903975e-05	9.80659057453913e-05	0.718031752780774	0.472737708638419	IFI44L	TIMP1	PICALM	CD63	TIMP1->CD63	IFI44L->PICALM	0.8154328958672573	dx
IFI44L:PTDSS1->CCL3:SCARB1	7.02382656476454e-05	0.000112079580295	0.626682090196553	0.53086764603539	IFI44L	PTDSS1	CCL3	SCARB1	PTDSS1->SCARB1	IFI44L->CCL3	0.8671467954812955	dx
FRMD4A:ARPC5->IFI44L:ADRB2	7.019692495052e-05	0.0024075115625519	0.0291574611903885	0.97673900784866	FRMD4A	ARPC5	IFI44L	ADRB2	ARPC5->ADRB2	FRMD4A->IFI44L	0.9892755409733488	dx
CCL3:TGFB2->CCL3:TGFBR1_TGFBR2	7.00529717037698e-05	0.000324118280462	0.216133973078929	0.828883318811663	CCL3	TGFB2	CCL3	TGFBR1_TGFBR2	TGFB2->TGFBR1_TGFBR2	CCL3->CCL3	0.959610444689846	dx
AIF1:C1QA->CCL3:CD33	6.99449374039505e-05	0.0004273821884275	0.163658990238449	0.869999603211515	AIF1	C1QA	CCL3	CD33	C1QA->CD33	AIF1->CCL3	0.9910745814829672	dx
ERN1:APP->FRMD4A:TNFRSF21	6.99213528927851e-05	0.0001819783325193	0.384229000918834	0.700808725348631	ERN1	APP	FRMD4A	TNFRSF21	APP->TNFRSF21	ERN1->FRMD4A	0.9161805967259942	dx
HSPA1A:VCAN->CCL3:ITGB1	6.99048651836565e-05	0.000205525726756	0.340127079402644	0.733760829760434	HSPA1A	VCAN	CCL3	ITGB1	VCAN->ITGB1	HSPA1A->CCL3	0.9942377436612062	dx
ERN1:CALM3->CD163:INSR	6.98225514423092e-05	0.0016066296954337	0.0434590196115211	0.965335631254533	ERN1	CALM3	CD163	INSR	CALM3->INSR	ERN1->CD163	0.9785434933355798	dx
TMEM163:TNFSF13B->GPNMB:TNFRSF13C	6.97897902645553e-05	0.0001830458024372	0.381269547486475	0.703003247737787	TMEM163	TNFSF13B	GPNMB	TNFRSF13C	TNFSF13B->TNFRSF13C	TMEM163->GPNMB	0.8971117757181667	dx
AIF1:ADAM17->GPNMB:IL6R	6.97201873323999e-05	0.0183949974891371	0.0037901710708888	0.996975888260165	AIF1	ADAM17	GPNMB	IL6R	ADAM17->IL6R	AIF1->GPNMB	0.9992162835146824	dx
AIF1:ICAM1->HSPA1A:ITGAL_ITGB2	6.96707912515404e-05	9.56823908087561e-05	0.728146429689387	0.466523954622187	AIF1	ICAM1	HSPA1A	ITGAL_ITGB2	ICAM1->ITGAL_ITGB2	AIF1->HSPA1A	0.8353051919120017	dx
FRMD4A:TNF->AIF1:NOTCH1	6.96394433342318e-05	0.0018566393992662	0.03750833002992	0.970079698418563	FRMD4A	TNF	AIF1	NOTCH1	TNF->NOTCH1	FRMD4A->AIF1	0.9897796906171183	dx
CCL3:TGFB2->CD163:TGFBR1_TGFBR2	6.95908272636298e-05	0.0002684402461373	0.259241407594429	0.795448984199826	CCL3	TGFB2	CD163	TGFBR1_TGFBR2	TGFB2->TGFBR1_TGFBR2	CCL3->CD163	0.921358041289184	dx
HSPA1A:B2M->HSPA1A:HFE	6.95312807772548e-05	0.000234965186585	0.295921629020102	0.767289932863601	HSPA1A	B2M	HSPA1A	HFE	B2M->HFE	HSPA1A->HSPA1A	0.9508299316664408	dx
HIF1A:SEMA4A->GPNMB:NRP1_PLXNA3	6.95285621357482e-05	0.0032191820470479	0.0215982075942262	0.982768463331888	HIF1A	SEMA4A	GPNMB	NRP1_PLXNA3	SEMA4A->NRP1_PLXNA3	HIF1A->GPNMB	0.9980289935360944	dx
FRMD4A:CALM1->GPNMB:KCNN4	6.94253271685765e-05	8.11592030885267e-05	0.855421499060912	0.392317845812048	FRMD4A	CALM1	GPNMB	KCNN4	CALM1->KCNN4	FRMD4A->GPNMB	0.6492807475164352	dx
CCL3:BMP8B->HIF1A:ACVR1_ACVR2A	6.92678046817355e-05	0.0030221918931243	0.0229197242039208	0.981714306888206	CCL3	BMP8B	HIF1A	ACVR1_ACVR2A	BMP8B->ACVR1_ACVR2A	CCL3->HIF1A	0.999999999947252	dx
PICALM:TIMP2->ERN1:ITGB1	6.91955459998038e-05	0.0060046128069925	0.011523731541728	0.990805596017743	PICALM	TIMP2	ERN1	ITGB1	TIMP2->ITGB1	PICALM->ERN1	0.999563805276881	dx
CD163:LYZ->MKI67:ITGAL	6.90597430756935e-05	0.0002176430725438	0.317307333831048	0.751010413092871	CD163	LYZ	MKI67	ITGAL	LYZ->ITGAL	CD163->MKI67	0.9173380508995922	dx
ERN1:LRPAP1->GPNMB:LRP8	6.89976513590823e-05	9.64798064700417e-05	0.715151220587357	0.474515606813731	ERN1	LRPAP1	GPNMB	LRP8	LRPAP1->LRP8	ERN1->GPNMB	0.9078974328716168	dx
HSPA1A:TNFSF8->CCL3:TNFRSF8	6.89627619477635e-05	0.0005723686956047	0.120486606757727	0.90409768861286	HSPA1A	TNFSF8	CCL3	TNFRSF8	TNFSF8->TNFRSF8	HSPA1A->CCL3	0.9942377436612062	dx
HSPA1A:TNFSF8->MKI67:TNFRSF8	6.8909163875045e-05	0.000194632479415	0.354047608508905	0.723303204541073	HSPA1A	TNFSF8	MKI67	TNFRSF8	TNFSF8->TNFRSF8	HSPA1A->MKI67	0.8950547185724743	dx
TMEM163:PTMA->CD163:VIPR1	6.88394574115403e-05	0.000178242804986	0.386211703843686	0.699339886521293	TMEM163	PTMA	CD163	VIPR1	PTMA->VIPR1	TMEM163->CD163	0.925981923148087	dx
ERN1:CALR->TMEM163:SCARF1	6.88124745421536e-05	0.0003339403510725	0.206062173442453	0.836742345864517	ERN1	CALR	TMEM163	SCARF1	CALR->SCARF1	ERN1->TMEM163	0.8926947215758221	dx
CCL3:TNFSF14->AIF1:LTBR	6.88099023473665e-05	0.0006304991385235	0.109135600896304	0.913094938089755	CCL3	TNFSF14	AIF1	LTBR	TNFSF14->LTBR	CCL3->AIF1	0.9859779944122924	dx
CD163:HSP90B1->MKI67:ERBB2	6.87214308403572e-05	0.0001459199493057	0.470952951719959	0.63767433313831	CD163	HSP90B1	MKI67	ERBB2	HSP90B1->ERBB2	CD163->MKI67	0.906775680803891	dx
IFI44L:CALM1->HIF1A:TRPC5	6.87152403546776e-05	0.0001312681252957	0.523472398191705	0.60064555411631	IFI44L	CALM1	HIF1A	TRPC5	CALM1->TRPC5	IFI44L->HIF1A	0.7862223644682832	dx
TMEM163:LAMA5->CCL3:ITGA9_ITGB1	6.83058485947134e-05	0.0004469960928209	0.15281084038931	0.878547448747702	TMEM163	LAMA5	CCL3	ITGA9_ITGB1	LAMA5->ITGA9_ITGB1	TMEM163->CCL3	0.9886244884026196	dx
HIF1A:PSAP->TMEM163:AR	6.82769077775536e-05	0.0001004992619764	0.6793772057105	0.49689888890594	HIF1A	PSAP	TMEM163	AR	PSAP->AR	HIF1A->TMEM163	0.8019720421895743	dx
CCL3:CALCB->FRMD4A:GPR84	6.8165021682387e-05	0.0002211792986617	0.308188976521917	0.757938539977354	CCL3	CALCB	FRMD4A	GPR84	CALCB->GPR84	CCL3->FRMD4A	0.9203856973958204	dx
CCL3:EDA->GPNMB:EDA2R	6.80968651640108e-05	0.0001392012598077	0.489197190155302	0.624702098633165	CCL3	EDA	GPNMB	EDA2R	EDA->EDA2R	CCL3->GPNMB	0.9272950951784004	dx
HSPA1A:ICAM1->AIF1:ITGAM_ITGB2	6.80891062676061e-05	0.0015345289292843	0.0443713409165652	0.964608405776969	HSPA1A	ICAM1	AIF1	ITGAM_ITGB2	ICAM1->ITGAM_ITGB2	HSPA1A->AIF1	0.999410992083444	dx
HSPA1A:QDPR->HIST:DYSF	6.80534433457576e-05	0.0004170180985435	0.163190623101099	0.870368348921863	HSPA1A	QDPR	HIST	DYSF	QDPR->DYSF	HSPA1A->HIST	0.9895022943979094	dx
HSPA1A:ANGPTL4->HIF1A:ITGA5_ITGB1	6.80410315613754e-05	0.0001777242757787	0.382846019561661	0.701833937574826	HSPA1A	ANGPTL4	HIF1A	ITGA5_ITGB1	ANGPTL4->ITGA5_ITGB1	HSPA1A->HIF1A	0.9588192905094464	dx
HIF1A:PDGFC->HIF1A:PDGFRB	6.79634774993776e-05	0.0011921566432709	0.0570088485292524	0.9545381464995	HIF1A	PDGFC	HIF1A	PDGFRB	PDGFC->PDGFRB	HIF1A->HIF1A	0.9729198989767944	dx
HIST:CXCL12->TMEM163:ITGB1	6.7914814369141e-05	0.0016360934049364	0.041510352748948	0.966889039668844	HIST	CXCL12	TMEM163	ITGB1	CXCL12->ITGB1	HIST->TMEM163	0.9966690144485468	dx
AIF1:NECTIN3->ERN1:NECTIN2	6.78974911777583e-05	0.0001582645546895	0.429012619477099	0.667914041020062	AIF1	NECTIN3	ERN1	NECTIN2	NECTIN3->NECTIN2	AIF1->ERN1	0.9531791087380836	dx
CCL3:JAM2->HSPA1A:ITGAV_ITGB1	6.77578936930246e-05	0.0004301300023328	0.157528871098334	0.874828056093336	CCL3	JAM2	HSPA1A	ITGAV_ITGB1	JAM2->ITGAV_ITGB1	CCL3->HSPA1A	0.9655122571443454	dx
CCL3:SPON1->TMEM163:LRP8	6.77102558299126e-05	0.0003989343436489	0.169727818393839	0.865224195565539	CCL3	SPON1	TMEM163	LRP8	SPON1->LRP8	CCL3->TMEM163	0.9738369272783922	dx
HSPA1A:B2M->HIF1A:KLRD1	6.77044706202447e-05	0.000137163800679	0.49360305186253	0.621586545040204	HSPA1A	B2M	HIF1A	KLRD1	B2M->KLRD1	HSPA1A->HIF1A	0.9435403215366612	dx
TMEM163:B2M->IFI44L:HFE	6.76526510896558e-05	0.0007996497628068	0.0846028526941456	0.932577131079883	TMEM163	B2M	IFI44L	HFE	B2M->HFE	TMEM163->IFI44L	0.9938684043096666	dx
HSPA1A:WNT5B->CCL3:FZD1_LRP6	6.75667734315599e-05	0.0003297818103689	0.204883263136823	0.837663331918516	HSPA1A	WNT5B	CCL3	FZD1_LRP6	WNT5B->FZD1_LRP6	HSPA1A->CCL3	0.9942377436612062	dx
HIF1A:CDH1->IFI44L:PTPRM	6.7529256671417e-05	0.0001717547903063	0.393172478921646	0.694192094948093	HIF1A	CDH1	IFI44L	PTPRM	CDH1->PTPRM	HIF1A->IFI44L	0.8298554149587389	dx
CCL3:IL15RA->PICALM:AXL	6.72913076313826e-05	0.0014052105422046	0.0478869931660254	0.961806305448749	CCL3	IL15RA	PICALM	AXL	IL15RA->AXL	CCL3->PICALM	0.9901326675212726	dx
FRMD4A:RGMB->IFI44L:NEO1	6.72669673336826e-05	9.44013915818267e-05	0.712563302368016	0.476116026969	FRMD4A	RGMB	IFI44L	NEO1	RGMB->NEO1	FRMD4A->IFI44L	0.8292999716695871	dx
HIF1A:PTPN6->HIST:CLEC12A	6.71429522389871e-05	0.0002095357437373	0.320436747646946	0.748637272317813	HIF1A	PTPN6	HIST	CLEC12A	PTPN6->CLEC12A	HIF1A->HIST	0.8832416835130247	dx
HIF1A:HMGB1->CD163:AGER	6.70091730656797e-05	0.0001249674271508	0.536213112435924	0.591811272233068	HIF1A	HMGB1	CD163	AGER	HMGB1->AGER	HIF1A->CD163	0.8719289093952828	dx
TMEM163:C3->CCL3:C3AR1	6.69542887105634e-05	0.0222235676955157	0.0030127605804748	0.997596168483931	TMEM163	C3	CCL3	C3AR1	C3->C3AR1	TMEM163->CCL3	0.999999999997603	dx
CCL3:ADAM15->MKI67:ITGB1	6.69369268315417e-05	6.49456909773369e-05	1.03066001491769	0.302700281717508	CCL3	ADAM15	MKI67	ITGB1	ADAM15->ITGB1	CCL3->MKI67	0.9127624490449596	dx
HIST:TGFB3->HIST:ITGB1	6.69272050142222e-05	0.0001863076719322	0.359229463392957	0.71942343705303	HIST	TGFB3	HIST	ITGB1	TGFB3->ITGB1	HIST->HIST	0.9253763913609212	dx
HIST:PTGS2->TMEM163:ALOX5	6.69258770781278e-05	0.0006085880947735	0.10996908689617	0.912433891272027	HIST	PTGS2	TMEM163	ALOX5	PTGS2->ALOX5	HIST->TMEM163	0.9830053097748273	dx
CD163:NECTIN2->HIF1A:CD96	6.69136695057304e-05	0.0001972606881684	0.3392144178702	0.734448208612997	CD163	NECTIN2	HIF1A	CD96	NECTIN2->CD96	CD163->HIF1A	0.8795590005621018	dx
HIF1A:SERPING1->CD163:LRP1	6.6786549057035e-05	0.0026534946756251	0.0251692794677648	0.979919940623453	HIF1A	SERPING1	CD163	LRP1	SERPING1->LRP1	HIF1A->CD163	0.999999999946059	dx
HIF1A:TNF->CD163:VSIR	6.67453037969813e-05	0.0003232990831262	0.206450643631764	0.836438914868966	HIF1A	TNF	CD163	VSIR	TNF->VSIR	HIF1A->CD163	0.940230605035188	dx
FRMD4A:FGF2->GPNMB:NRP1	6.67256138057741e-05	0.0030102507766826	0.022166131248144	0.98231543429758	FRMD4A	FGF2	GPNMB	NRP1	FGF2->NRP1	FRMD4A->GPNMB	0.9903804214428804	dx
CD163:SEMA4D->MKI67:ERBB2	6.6602226614032e-05	0.0001419537377912	0.469182619988253	0.638939107368436	CD163	SEMA4D	MKI67	ERBB2	SEMA4D->ERBB2	CD163->MKI67	0.906775680803891	dx
CCL3:COL4A3->HSPA1A:ITGA9_ITGB1	6.64336227880171e-05	0.0005541736765315	0.119878705181045	0.904579233613039	CCL3	COL4A3	HSPA1A	ITGA9_ITGB1	COL4A3->ITGA9_ITGB1	CCL3->HSPA1A	0.9725015627261996	dx
HSPA1A:ADAM15->FRMD4A:ITGA9	6.6426468802476e-05	0.0035943765929085	0.0184806647510256	0.985255402225852	HSPA1A	ADAM15	FRMD4A	ITGA9	ADAM15->ITGA9	HSPA1A->FRMD4A	0.999999998844474	dx
HSPA1A:LY86->IFI44L:CD180	6.6285107256325e-05	0.0001330058942882	0.498362178691543	0.618228789453619	HSPA1A	LY86	IFI44L	CD180	LY86->CD180	HSPA1A->IFI44L	0.9412004554159114	dx
GPNMB:GNAS->GPNMB:ADORA1	6.62103332678132e-05	0.0002125202407116	0.311548363798636	0.755383781920629	GPNMB	GNAS	GPNMB	ADORA1	GNAS->ADORA1	GPNMB->GPNMB	0.8660707987774595	dx
AIF1:MAML2->PICALM:NOTCH4	6.61870926598196e-05	0.0002591342455393	0.255416232316403	0.798401634895525	AIF1	MAML2	PICALM	NOTCH4	MAML2->NOTCH4	AIF1->PICALM	0.9534713514099666	dx
HIST:ARF6->HIST:SMAP1	6.61710771547215e-05	0.0001267233155608	0.52216971172094	0.601552172481339	HIST	ARF6	HIST	SMAP1	ARF6->SMAP1	HIST->HIST	0.9070905273457488	dx
TMEM163:APOE->TMEM163:VLDLR	6.61121358807026e-05	0.0004577777863937	0.144419711584353	0.885169052381541	TMEM163	APOE	TMEM163	VLDLR	APOE->VLDLR	TMEM163->TMEM163	0.9799870210132204	dx
CCL3:ADAM28->GPNMB:ITGA4	6.61021568540231e-05	0.0004243111401387	0.155786993554806	0.876200923087446	CCL3	ADAM28	GPNMB	ITGA4	ADAM28->ITGA4	CCL3->GPNMB	0.9733588534857116	dx
HSPA1A:ADM->CCL3:TSHR	6.60942467024494e-05	0.0002650917938713	0.249325887222734	0.803108708361537	HSPA1A	ADM	CCL3	TSHR	ADM->TSHR	HSPA1A->CCL3	0.9942377436612062	dx
HSPA1A:WNT5A->HIF1A:LRP6	6.609111075935e-05	0.0038417914288346	0.0172032011585277	0.986274508412734	HSPA1A	WNT5A	HIF1A	LRP6	WNT5A->LRP6	HSPA1A->HIF1A	0.999999999973629	dx
MKI67:ARPC5->PICALM:LDLR	6.60775531549085e-05	0.0006056882882415	0.109094982415374	0.913127154589386	MKI67	ARPC5	PICALM	LDLR	ARPC5->LDLR	MKI67->PICALM	0.9696103156087382	dx
CCL3:VEGFA->IFI44L:EPHB2	6.60261797672322e-05	0.0007945502270884	0.0830988117757881	0.933772970645705	CCL3	VEGFA	IFI44L	EPHB2	VEGFA->EPHB2	CCL3->IFI44L	0.9874476251668316	dx
CCL3:MFNG->HSPA1A:NOTCH2	6.59616804562379e-05	0.0005880663261224	0.112167076273812	0.910690933720775	CCL3	MFNG	HSPA1A	NOTCH2	MFNG->NOTCH2	CCL3->HSPA1A	0.9725015627261996	dx
AIF1:HLA-F->FRMD4A:LILRB2	6.59223671326279e-05	0.0018797375516859	0.0350699846760528	0.9720239354417	AIF1	HLA-F	FRMD4A	LILRB2	HLA-F->LILRB2	AIF1->FRMD4A	0.99640275841543	dx
ERN1:CALR->GPNMB:LRP1	6.58685476625729e-05	0.000154861287492	0.425339016156239	0.670589555282942	ERN1	CALR	GPNMB	LRP1	CALR->LRP1	ERN1->GPNMB	0.9078974328716168	dx
CD163:SPON2->HIST:ITGB1	6.58110513900301e-05	0.0002050728871759	0.320915418397324	0.748274489246474	CD163	SPON2	HIST	ITGB1	SPON2->ITGB1	CD163->HIST	0.9032113246669204	dx
FRMD4A:EFNB2->MKI67:PECAM1	6.58037119500854e-05	0.0001941995959774	0.338845771634576	0.734725918060121	FRMD4A	EFNB2	MKI67	PECAM1	EFNB2->PECAM1	FRMD4A->MKI67	0.865925187362316	dx
CD163:HMGB1->TMEM163:CXCR4	6.57994816029263e-05	7.45854255273979e-05	0.882202938947579	0.377667072932414	CD163	HMGB1	TMEM163	CXCR4	HMGB1->CXCR4	CD163->TMEM163	0.8653334554699594	dx
AIF1:GNAI2->HSPA1A:CCR5	6.57658533651517e-05	0.0001017003583582	0.646662946195922	0.517850109366663	AIF1	GNAI2	HSPA1A	CCR5	GNAI2->CCR5	AIF1->HSPA1A	0.8353051919120017	dx
HIF1A:S100A4->TMEM163:EGFR	6.54574801688401e-05	0.0001398176750476	0.468163128492554	0.639667937530034	HIF1A	S100A4	TMEM163	EGFR	S100A4->EGFR	HIF1A->TMEM163	0.8496289785501913	dx
HIF1A:S100A4->TMEM163:ERBB3	6.54574801688401e-05	0.0001398176750476	0.468163128492554	0.639667937530034	HIF1A	S100A4	TMEM163	ERBB3	S100A4->ERBB3	HIF1A->TMEM163	0.8496289785501913	dx
PICALM:WNT5A->CD163:LRP5	6.54497625940387e-05	0.0023327301297792	0.0280571514717961	0.97761656877923	PICALM	WNT5A	CD163	LRP5	WNT5A->LRP5	PICALM->CD163	0.9838325783840686	dx
MKI67:SPP1->CCL3:ITGA5_ITGB1	6.5399989524752e-05	0.0057099511036801	0.0114536864392062	0.990861480235381	MKI67	SPP1	CCL3	ITGA5_ITGB1	SPP1->ITGA5_ITGB1	MKI67->CCL3	0.99999999998322	dx
MKI67:GRN->HSPA1A:TNFRSF1B	6.53703047796613e-05	0.003169372975054	0.0206256269912652	0.983544297429597	MKI67	GRN	HSPA1A	TNFRSF1B	GRN->TNFRSF1B	MKI67->HSPA1A	0.9924454666746666	dx
CCL3:JAM3->IFI44L:ITGAM_ITGB2	6.52453255940528e-05	0.0001345533710925	0.484902942707865	0.627745194887415	CCL3	JAM3	IFI44L	ITGAM_ITGB2	JAM3->ITGAM_ITGB2	CCL3->IFI44L	0.899312143608156	dx
ERN1:CXCL12->ERN1:CXCR4	6.52060432188985e-05	0.0001527152095202	0.426978055583016	0.669395311267946	ERN1	CXCL12	ERN1	CXCR4	CXCL12->CXCR4	ERN1->ERN1	0.8925812016364018	dx
ERN1:ADAM28->GPNMB:ITGA4	6.51842793048628e-05	0.0004542963424522	0.143484050417401	0.885907906833925	ERN1	ADAM28	GPNMB	ITGA4	ADAM28->ITGA4	ERN1->GPNMB	0.9515495918332424	dx
CCL3:COL4A2->CCL3:ITGA2_ITGB1	6.50942519847542e-05	0.0001922447897105	0.338600864464286	0.734910431285654	CCL3	COL4A2	CCL3	ITGA2_ITGB1	COL4A2->ITGA2_ITGB1	CCL3->CCL3	0.923954915217655	dx
HSPA1A:LIN7C->FRMD4A:ABCA1	6.50841324555096e-05	0.0006039411689544	0.107765682820048	0.914181565454799	HSPA1A	LIN7C	FRMD4A	ABCA1	LIN7C->ABCA1	HSPA1A->FRMD4A	0.9924649846151602	dx
ERN1:PROS1->CD163:AXL	6.50542096843882e-05	0.0002802674820787	0.232114725553848	0.816448907850713	ERN1	PROS1	CD163	AXL	PROS1->AXL	ERN1->CD163	0.9155950791301994	dx
TMEM163:FBN1->IFI44L:ITGA5	6.50144919197249e-05	0.000140828241892	0.461658052719108	0.644326556738547	TMEM163	FBN1	IFI44L	ITGA5	FBN1->ITGA5	TMEM163->IFI44L	0.905757718549639	dx
FRMD4A:LGALS1->HSPA1A:PTPRC	6.48810458842026e-05	0.0002556324721051	0.253805963498697	0.799645466070047	FRMD4A	LGALS1	HSPA1A	PTPRC	LGALS1->PTPRC	FRMD4A->HSPA1A	0.9708389173585504	dx
HSPA1A:JAM3->AIF1:ITGB1	6.47912957491464e-05	0.0003069261732923	0.211097330195555	0.832811323487432	HSPA1A	JAM3	AIF1	ITGB1	JAM3->ITGB1	HSPA1A->AIF1	0.966173573148742	dx
FRMD4A:DKK2->IFI44L:LRP6	6.46891945169133e-05	0.0002099133099858	0.308170999358202	0.757952218452839	FRMD4A	DKK2	IFI44L	LRP6	DKK2->LRP6	FRMD4A->IFI44L	0.8956104593602747	dx
MKI67:FADD->MKI67:ABCA1	6.46680980461556e-05	0.0001080058336328	0.598746344257706	0.549342047461763	MKI67	FADD	MKI67	ABCA1	FADD->ABCA1	MKI67->MKI67	0.8831825661006574	dx
HIST:TOR2A->CCL3:ATP5F1B	6.46585410731012e-05	0.0002256420691286	0.286553572756976	0.774454167694118	HIST	TOR2A	CCL3	ATP5F1B	TOR2A->ATP5F1B	HIST->CCL3	0.9772000967832184	dx
IFI44L:APP->TMEM163:TNFRSF21	6.46573298727793e-05	0.0004300335489209	0.150354152681836	0.880485210860868	IFI44L	APP	TMEM163	TNFRSF21	APP->TNFRSF21	IFI44L->TMEM163	0.9757651533734918	dx
PICALM:TNF->HSPA1A:TNFRSF1B	6.46562379567062e-05	0.0118805684854022	0.0054421838513998	0.995657786962079	PICALM	TNF	HSPA1A	TNFRSF1B	TNF->TNFRSF1B	PICALM->HSPA1A	0.999999999850157	dx
IFI44L:LGALS9->FRMD4A:MET	6.46478990051769e-05	0.0001530541745222	0.422385728497495	0.672743493088284	IFI44L	LGALS9	FRMD4A	MET	LGALS9->MET	IFI44L->FRMD4A	0.8917085382268114	dx
AIF1:SERPINE1->PICALM:PLAUR	6.46307432843165e-05	0.0001844190427038	0.350455909198619	0.725996573905674	AIF1	SERPINE1	PICALM	PLAUR	SERPINE1->PLAUR	AIF1->PICALM	0.9525331277372688	dx
TMEM163:CSF1->AIF1:CSF2RA	6.45707162736375e-05	0.0001270556131995	0.508208292790653	0.611307275767387	TMEM163	CSF1	AIF1	CSF2RA	CSF1->CSF2RA	TMEM163->AIF1	0.8743043680076223	dx
CCL3:SEMA6B->HIF1A:PLXNA2	6.43338283887595e-05	0.0001871099628152	0.343828983880916	0.730974901661174	CCL3	SEMA6B	HIF1A	PLXNA2	SEMA6B->PLXNA2	CCL3->HIF1A	0.92619642396672	dx
HIST:TNF->AIF1:SEMA4C	6.41572534008095e-05	0.0001871465620116	0.342818231396759	0.731735209518188	HIST	TNF	AIF1	SEMA4C	TNF->SEMA4C	HIST->AIF1	0.9086622303270632	dx
FRMD4A:LGALS9->ERN1:PTPRC	6.41330808607362e-05	0.0010887772662303	0.058903765581718	0.953028758761207	FRMD4A	LGALS9	ERN1	PTPRC	LGALS9->PTPRC	FRMD4A->ERN1	0.9941075845698796	dx
MKI67:ADAM10->FRMD4A:GPNMB	6.39597265950087e-05	0.0001192132501636	0.536515248994835	0.591602499872505	MKI67	ADAM10	FRMD4A	GPNMB	ADAM10->GPNMB	MKI67->FRMD4A	0.8462083061255342	dx
ERN1:ADAM10->ERN1:TREM2	6.39213207388554e-05	0.0001686882963633	0.378931568561025	0.704738680971205	ERN1	ADAM10	ERN1	TREM2	ADAM10->TREM2	ERN1->ERN1	0.8925812016364018	dx
IFI44L:AFDN->HSPA1A:EPHB2	6.37750417566615e-05	0.0002562265436965	0.248900995332421	0.803437365359591	IFI44L	AFDN	HSPA1A	EPHB2	AFDN->EPHB2	IFI44L->HSPA1A	0.9499204209223892	dx
CCL3:ADAM17->AIF1:ITGA5	6.37747102949141e-05	0.0010584796896632	0.0602512366724808	0.951955538839562	CCL3	ADAM17	AIF1	ITGA5	ADAM17->ITGA5	CCL3->AIF1	0.999999999992808	dx
HSPA1A:LRPAP1->HIST:LRP8	6.3767109367663e-05	0.0048330620020325	0.0131939357162903	0.989473067817919	HSPA1A	LRPAP1	HIST	LRP8	LRPAP1->LRP8	HSPA1A->HIST	0.999999999997603	dx
CD163:FARP2->HIST:PLXNA4	6.36967625883278e-05	0.0030188765654514	0.0210994922141851	0.983166289960009	CD163	FARP2	HIST	PLXNA4	FARP2->PLXNA4	CD163->HIST	0.9928431235226076	dx
HSPA1A:QDPR->FRMD4A:DYSF	6.36448216972495e-05	0.0001366866575393	0.465625708046328	0.641483438109946	HSPA1A	QDPR	FRMD4A	DYSF	QDPR->DYSF	HSPA1A->FRMD4A	0.9814090404282488	dx
CD163:FAM3C->HSPA1A:ADGRG5	6.36359015394055e-05	0.0001532806985629	0.415159260989995	0.678025319665025	CD163	FAM3C	HSPA1A	ADGRG5	FAM3C->ADGRG5	CD163->HSPA1A	0.9412009451209022	dx
MKI67:SERPINA1->AIF1:LRP1	6.35932158579629e-05	0.0035374038148994	0.0179773696150013	0.985656906925217	MKI67	SERPINA1	AIF1	LRP1	SERPINA1->LRP1	MKI67->AIF1	0.998373518716666	dx
HSPA1A:LGALS9->TMEM163:MRC2	6.35546398366957e-05	0.000190708473351	0.333255459078224	0.738941458001837	HSPA1A	LGALS9	TMEM163	MRC2	LGALS9->MRC2	HSPA1A->TMEM163	0.9332171464905828	dx
CD163:QDPR->IFI44L:DYSF	6.35279078575069e-05	0.0052728063361005	0.0120482156574877	0.990387147308379	CD163	QDPR	IFI44L	DYSF	QDPR->DYSF	CD163->IFI44L	0.9960357432055752	dx
AIF1:WNT5A->CCL3:ROR2	6.34880472034781e-05	0.0001194061531451	0.531698287995978	0.594934977858957	AIF1	WNT5A	CCL3	ROR2	WNT5A->ROR2	AIF1->CCL3	0.9242590025431578	dx
CD163:ARPC5->MKI67:ADRB2	6.34530624680634e-05	0.0016135827746844	0.0393243305912662	0.968631808609694	CD163	ARPC5	MKI67	ADRB2	ARPC5->ADRB2	CD163->MKI67	0.9964289906746232	dx
TMEM163:CALM1->HIF1A:PTH2R	6.3198633132977e-05	0.0026993790747607	0.023412285337723	0.981321405410406	TMEM163	CALM1	HIF1A	PTH2R	CALM1->PTH2R	TMEM163->HIF1A	0.9979075790314794	dx
HIST:FN1->AIF1:PLAUR	6.31693777820574e-05	0.0003835113491078	0.164713190180681	0.869169734527858	HIST	FN1	AIF1	PLAUR	FN1->PLAUR	HIST->AIF1	0.966861529580912	dx
PICALM:HLA-DQA1->AIF1:CD4	6.29933437726958e-05	0.0056688293026921	0.0111122315400783	0.991133904485223	PICALM	HLA-DQA1	AIF1	CD4	HLA-DQA1->CD4	PICALM->AIF1	0.9992138004457004	dx
TMEM163:IGF1->IFI44L:IGF1R	6.29707790313083e-05	0.0002920273352087	0.215633166622189	0.829273700712179	TMEM163	IGF1	IFI44L	IGF1R	IGF1->IGF1R	TMEM163->IFI44L	0.9659180894487904	dx
ERN1:CALM3->PICALM:INSR	6.2959680795942e-05	0.00022850064279	0.275533932978016	0.782906059570989	ERN1	CALM3	PICALM	INSR	CALM3->INSR	ERN1->PICALM	0.8886603497636141	dx
TMEM163:C1QA->GPNMB:CD33	6.29480351693619e-05	0.0026468718728555	0.0237820484681986	0.981026459247446	TMEM163	C1QA	GPNMB	CD33	C1QA->CD33	TMEM163->GPNMB	0.9891341159354414	dx
FRMD4A:B2M->MKI67:KLRD1	6.29149866238077e-05	0.0001898737140941	0.331351745679851	0.740378809337859	FRMD4A	B2M	MKI67	KLRD1	B2M->KLRD1	FRMD4A->MKI67	0.865925187362316	dx
GPNMB:CCL4->MKI67:CCR1	6.27933857633156e-05	0.001193660400271	0.0526057375691264	0.958046045383779	GPNMB	CCL4	MKI67	CCR1	CCL4->CCR1	GPNMB->MKI67	0.987077743728742	dx
AIF1:ADAM10->PICALM:TSPAN5	6.27744664380711e-05	0.001186925438086	0.0528882981388441	0.957820908080298	AIF1	ADAM10	PICALM	TSPAN5	ADAM10->TSPAN5	AIF1->PICALM	0.9824390376222322	dx
MKI67:LGALS3->HIF1A:ENG	6.27140077897881e-05	0.0001856971421017	0.337721986886793	0.735572704152896	MKI67	LGALS3	HIF1A	ENG	LGALS3->ENG	MKI67->HIF1A	0.9134879487282128	dx
HSPA1A:SLIT2->IFI44L:APP	6.26670980364004e-05	0.0006993429167548	0.0896085404384888	0.9285982974249	HSPA1A	SLIT2	IFI44L	APP	SLIT2->APP	HSPA1A->IFI44L	0.9889587105066432	dx
HSPA1A:LRPAP1->CCL3:LDLR	6.26466289099792e-05	0.0005745481556819	0.109036341497988	0.913173665814778	HSPA1A	LRPAP1	CCL3	LDLR	LRPAP1->LDLR	HSPA1A->CCL3	0.9942377436612062	dx
CCL3:ANOS1->HSPA1A:FGFR1	6.26142820055893e-05	0.0001899618872939	0.329614971179432	0.74169090889268	CCL3	ANOS1	HSPA1A	FGFR1	ANOS1->FGFR1	CCL3->HSPA1A	0.9591466319266532	dx
PICALM:CP->AIF1:SLC40A1	6.25137984839297e-05	0.0026963532400017	0.0231845729841724	0.981503044276212	PICALM	CP	AIF1	SLC40A1	CP->SLC40A1	PICALM->AIF1	0.9976958192272868	dx
GPNMB:ADAM10->CCL3:TSPAN10	6.23330466829053e-05	0.0001274968321367	0.488898787822962	0.624913353934546	GPNMB	ADAM10	CCL3	TSPAN10	ADAM10->TSPAN10	GPNMB->CCL3	0.9327386165027558	dx
CD163:LAMB2->HSPA1A:RPSA	6.22601066722073e-05	9.76117985716201e-05	0.637833823198387	0.52358185959552	CD163	LAMB2	HSPA1A	RPSA	LAMB2->RPSA	CD163->HSPA1A	0.9412009451209022	dx
HIF1A:GNAI2->IFI44L:ADORA1	6.21847651656182e-05	0.0001478535034985	0.420583643229296	0.674059139802453	HIF1A	GNAI2	IFI44L	ADORA1	GNAI2->ADORA1	HIF1A->IFI44L	0.8262200231462928	dx
MKI67:RNASE2->HIF1A:TLR2	6.21107443920092e-05	0.0001162012513794	0.534510116325526	0.592988652255312	MKI67	RNASE2	HIF1A	TLR2	RNASE2->TLR2	MKI67->HIF1A	0.8821125373749618	dx
TMEM163:SEMA4A->HIST:PLXND1	6.20672951040729e-05	0.0017236606400306	0.0360089994878397	0.971275183055753	TMEM163	SEMA4A	HIST	PLXND1	SEMA4A->PLXND1	TMEM163->HIST	0.999999999935276	dx
CCL3:SPARC->HIF1A:ENG	6.18884737425909e-05	0.0003178297874494	0.194722068813114	0.845610534189662	CCL3	SPARC	HIF1A	ENG	SPARC->ENG	CCL3->HIF1A	0.9593527986701776	dx
IFI44L:CALM3->TMEM163:EGFR	6.18078514045273e-05	0.000120080821728	0.514718757875533	0.606749563646826	IFI44L	CALM3	TMEM163	EGFR	CALM3->EGFR	IFI44L->TMEM163	0.9165612252182856	dx
HIST:DNAJB11->CCL3:PRTG	6.17994990892595e-05	0.0003847721376446	0.160613238441752	0.872398027505016	HIST	DNAJB11	CCL3	PRTG	DNAJB11->PRTG	HIST->CCL3	0.9772000967832184	dx
TMEM163:TNFSF10->CCL3:TNFRSF10A	6.17736522229252e-05	0.0005548911315027	0.111325715470757	0.911358064151036	TMEM163	TNFSF10	CCL3	TNFRSF10A	TNFSF10->TNFRSF10A	TMEM163->CCL3	0.999999999997603	dx
AIF1:CALM2->FRMD4A:KCNQ3	6.17409330452484e-05	0.0005670959183198	0.108872116780834	0.913303922740362	AIF1	CALM2	FRMD4A	KCNQ3	CALM2->KCNQ3	AIF1->FRMD4A	0.9749556569254164	dx
CCL3:CCL3L1->ERN1:CCR1	6.16958693871509e-05	0.0001669283815684	0.369594845450765	0.711684392311502	CCL3	CCL3L1	ERN1	CCR1	CCL3L1->CCR1	CCL3->ERN1	0.9262363046995284	dx
HIST:ASIP->CD163:ATRN	6.16928794084926e-05	0.0002726310765851	0.226287040278884	0.820978177353768	HIST	ASIP	CD163	ATRN	ASIP->ATRN	HIST->CD163	0.9304419343342704	dx
HIF1A:GNAI2->HIST:EDNRB	6.16660157211069e-05	0.0003746078690183	0.164614843470072	0.869247147210551	HIF1A	GNAI2	HIST	EDNRB	GNAI2->EDNRB	HIF1A->HIST	0.9427719600875696	dx
ERN1:HSP90B1->AIF1:TLR1	6.16476487261279e-05	0.000671782629137	0.0917672563300974	0.926882959919145	ERN1	HSP90B1	AIF1	TLR1	HSP90B1->TLR1	ERN1->AIF1	0.9787307566448312	dx
HSPA1A:TNF->HIF1A:TNFRSF21	6.16315131814481e-05	0.0002800629635292	0.220063061551586	0.825822042233835	HSPA1A	TNF	HIF1A	TNFRSF21	TNF->TNFRSF21	HSPA1A->HIF1A	0.9705786152381832	dx
HSPA1A:CEACAM1->CCL3:HAVCR2	6.12729236269691e-05	0.0003033267451527	0.202003036679502	0.839914350193404	HSPA1A	CEACAM1	CCL3	HAVCR2	CEACAM1->HAVCR2	HSPA1A->CCL3	0.9942377436612062	dx
GPNMB:PLAT->ERN1:ITGAM	6.11827333334471e-05	0.0004641133635027	0.131827131353628	0.89512102611193	GPNMB	PLAT	ERN1	ITGAM	PLAT->ITGAM	GPNMB->ERN1	0.9406042462740634	dx
FRMD4A:LRP1B->ERN1:PLAUR	6.11343670865646e-05	0.0001713297523898	0.356822829857599	0.721224444090637	FRMD4A	LRP1B	ERN1	PLAUR	LRP1B->PLAUR	FRMD4A->ERN1	0.9575688737117096	dx
MKI67:CD52->GPNMB:SIGLEC10	6.10528089115547e-05	0.0011950734541018	0.051087076448734	0.959256134045892	MKI67	CD52	GPNMB	SIGLEC10	CD52->SIGLEC10	MKI67->GPNMB	0.9864125220444574	dx
FRMD4A:ICAM2->AIF1:ITGAL_ITGB2	6.1026078716666e-05	0.0001482864572131	0.411541821576805	0.680675281641539	FRMD4A	ICAM2	AIF1	ITGAL_ITGB2	ICAM2->ITGAL_ITGB2	FRMD4A->AIF1	0.8975019494153667	dx
TMEM163:PSEN1->TMEM163:NOTCH4	6.094162639311e-05	0.0001817635470362	0.335279693793382	0.73741411015159	TMEM163	PSEN1	TMEM163	NOTCH4	PSEN1->NOTCH4	TMEM163->TMEM163	0.9359178689760556	dx
PICALM:ICAM1->PICALM:ITGAL_ITGB2	6.09373051807048e-05	0.0062918283541953	0.0096851506033332	0.992272488674258	PICALM	ICAM1	PICALM	ITGAL_ITGB2	ICAM1->ITGAL_ITGB2	PICALM->PICALM	0.995573395681802	dx
PICALM:TGFA->TMEM163:ERBB3	6.08952288404024e-05	7.59276072354962e-05	0.802016961387056	0.422543146902194	PICALM	TGFA	TMEM163	ERBB3	TGFA->ERBB3	PICALM->TMEM163	0.9597082621983886	dx
FRMD4A:CNTN4->ERN1:PTPRG	6.08033440138156e-05	0.0007061605707133	0.0861041334443135	0.931383637816947	FRMD4A	CNTN4	ERN1	PTPRG	CNTN4->PTPRG	FRMD4A->ERN1	0.9927313587344232	dx
HSPA1A:CXCL8->CCL3:SDC3	6.07303767346601e-05	0.000187673223111	0.323596385930538	0.746243624481465	HSPA1A	CXCL8	CCL3	SDC3	CXCL8->SDC3	HSPA1A->CCL3	0.9942377436612062	dx
ERN1:ITGB2->TMEM163:CD226	6.06945940468708e-05	0.0002680112014042	0.226462900538718	0.820841410793343	ERN1	ITGB2	TMEM163	CD226	ITGB2->CD226	ERN1->TMEM163	0.8865087236568104	dx
CCL3:ANGPTL1->MKI67:LILRB3	6.06599945231091e-05	0.0001007542982772	0.6020586273765	0.547135112852339	CCL3	ANGPTL1	MKI67	LILRB3	ANGPTL1->LILRB3	CCL3->MKI67	0.9127624490449596	dx
HSPA1A:PKM->MKI67:CD44	6.06591403562451e-05	0.0011905996880535	0.0509483926166775	0.959366643822678	HSPA1A	PKM	MKI67	CD44	PKM->CD44	HSPA1A->MKI67	0.9879444390901412	dx
HIST:C1QA->HIF1A:CR1	6.06560174265443e-05	0.0017000504171362	0.0356789521152679	0.971538353643606	HIST	C1QA	HIF1A	CR1	C1QA->CR1	HIST->HIF1A	0.9933758802506872	dx
TMEM163:JAG2->CCL3:NOTCH1	6.06219947816289e-05	0.0011992936603715	0.0505480824128159	0.959685634125964	TMEM163	JAG2	CCL3	NOTCH1	JAG2->NOTCH1	TMEM163->CCL3	0.999999999997603	dx
HIF1A:COL9A1->AIF1:ITGA9_ITGB1	6.05611664719666e-05	0.000103676828268	0.584134058532176	0.559130122087833	HIF1A	COL9A1	AIF1	ITGA9_ITGB1	COL9A1->ITGA9_ITGB1	HIF1A->AIF1	0.8369401088005547	dx
ERN1:SPP1->CD163:PTGER4	6.04954751606905e-05	0.0001452018245498	0.41663026858136	0.676948866050875	ERN1	SPP1	CD163	PTGER4	SPP1->PTGER4	ERN1->CD163	0.8786952046769895	dx
CCL3:HLA-A->AIF1:APLP2	6.04713231379829e-05	0.0031612478463089	0.0191289408733293	0.98473824417274	CCL3	HLA-A	AIF1	APLP2	HLA-A->APLP2	CCL3->AIF1	0.999999999992808	dx
FRMD4A:GDF11->PICALM:BMPR2	6.04543623436982e-05	0.0014309637642063	0.0422473048276151	0.966301552400706	FRMD4A	GDF11	PICALM	BMPR2	GDF11->BMPR2	FRMD4A->PICALM	0.981341265278538	dx
HSPA1A:LRPAP1->CCL3:VLDLR	6.042254415628e-05	0.0005543711875882	0.108992937420045	0.913208092085268	HSPA1A	LRPAP1	CCL3	VLDLR	LRPAP1->VLDLR	HSPA1A->CCL3	0.9942377436612062	dx
CCL3:BMP8B->HSPA1A:BMPR1A_BMPR2	6.042254415628e-05	0.0005543711875882	0.108992937420045	0.913208092085268	CCL3	BMP8B	HSPA1A	BMPR1A_BMPR2	BMP8B->BMPR1A_BMPR2	CCL3->HSPA1A	0.9725015627261996	dx
HIST:MPZ->AIF1:MPZL1	6.02634576095662e-05	0.0003053299162521	0.19737161149909	0.843536743387027	HIST	MPZ	AIF1	MPZL1	MPZ->MPZL1	HIST->AIF1	0.9587740034125772	dx
HSPA1A:LGALS9->PICALM:MRC2	6.01950152576846e-05	0.0033428139767099	0.0180072883735304	0.985633039073319	HSPA1A	LGALS9	PICALM	MRC2	LGALS9->MRC2	HSPA1A->PICALM	0.99999999988253	dx
CCL3:FARP2->HIF1A:PLXNA3	6.01379017941857e-05	9.75376208884912e-05	0.616561089417362	0.537524266235214	CCL3	FARP2	HIF1A	PLXNA3	FARP2->PLXNA3	CCL3->HIF1A	0.8820544475189548	dx
HSPA1A:ANGPTL1->GPNMB:LILRB3	6.00969397552169e-05	0.0002864067497815	0.209830738280593	0.833799781404729	HSPA1A	ANGPTL1	GPNMB	LILRB3	ANGPTL1->LILRB3	HSPA1A->GPNMB	0.9344836006608124	dx
PICALM:ARF1->TMEM163:PLD2	6.00571348553022e-05	0.0041267882605978	0.0145529964376222	0.988388798685933	PICALM	ARF1	TMEM163	PLD2	ARF1->PLD2	PICALM->TMEM163	0.999999976122346	dx
MKI67:TXLNA->CD163:STX3	5.98059013739482e-05	0.0020412375820076	0.0292988439469777	0.976626248904528	MKI67	TXLNA	CD163	STX3	TXLNA->STX3	MKI67->CD163	0.9967024330269196	dx
FRMD4A:SLIT2->CCL3:ROBO4	5.96990122658791e-05	0.0002332812857624	0.25590999325456	0.798020338012039	FRMD4A	SLIT2	CCL3	ROBO4	SLIT2->ROBO4	FRMD4A->CCL3	0.9067208251271586	dx
FRMD4A:CXCL12->PICALM:ITGB1	5.96964085530908e-05	0.0063760469687224	0.009362604893899	0.992529831243557	FRMD4A	CXCL12	PICALM	ITGB1	CXCL12->ITGB1	FRMD4A->PICALM	0.9944348789042932	dx
TMEM163:CXCL12->HIF1A:ITGAV	5.96516599449332e-05	0.0019253088521848	0.0309829043154499	0.975283173507674	TMEM163	CXCL12	HIF1A	ITGAV	CXCL12->ITGAV	TMEM163->HIF1A	0.9979075790314794	dx
HSPA1A:CEACAM1->IFI44L:HAVCR2	5.96335217297114e-05	0.0007230579617437	0.0824740544809122	0.934269749556967	HSPA1A	CEACAM1	IFI44L	HAVCR2	CEACAM1->HAVCR2	HSPA1A->IFI44L	0.9889587105066432	dx
CCL3:KNG1->HSPA1A:CD93	5.96306536271073e-05	0.0001187528138469	0.502140974141285	0.615568359686893	CCL3	KNG1	HSPA1A	CD93	KNG1->CD93	CCL3->HSPA1A	0.9591466319266532	dx
HIF1A:TNF->HIF1A:PTPRS	5.95553253593585e-05	0.0007631464514692	0.078039182708251	0.937796884722011	HIF1A	TNF	HIF1A	PTPRS	TNF->PTPRS	HIF1A->HIF1A	0.9705411893561594	dx
PICALM:ARPC5->MKI67:LDLR	5.95516455668132e-05	0.001529080565586	0.0389460483032092	0.968933403161173	PICALM	ARPC5	MKI67	LDLR	ARPC5->LDLR	PICALM->MKI67	0.9983062080219612	dx
HIF1A:TNR->HSPA1A:ITGA9_ITGB1	5.95460923833446e-05	0.0001731339703901	0.34393072745434	0.730898382771722	HIF1A	TNR	HSPA1A	ITGA9_ITGB1	TNR->ITGA9_ITGB1	HIF1A->HSPA1A	0.9078919940292596	dx
CD163:IL15RA->HIF1A:AXL	5.95121248406307e-05	0.0061245617721532	0.0097169605033974	0.992247109240381	CD163	IL15RA	HIF1A	AXL	IL15RA->AXL	CD163->HIF1A	0.9969140988369782	dx
IFI44L:HLA-B->AIF1:LILRA1	5.94616188605013e-05	0.0001993740337308	0.298241540023146	0.765518819207178	IFI44L	HLA-B	AIF1	LILRA1	HLA-B->LILRA1	IFI44L->AIF1	0.9162115001534727	dx
IFI44L:FSTL5->AIF1:LILRA1	5.94616188605013e-05	0.0001993740337308	0.298241540023146	0.765518819207178	IFI44L	FSTL5	AIF1	LILRA1	FSTL5->LILRA1	IFI44L->AIF1	0.9162115001534727	dx
CD163:HGF->TMEM163:NRP1	5.93979116542092e-05	0.0029720360966634	0.0199855956395998	0.984054863286249	CD163	HGF	TMEM163	NRP1	HGF->NRP1	CD163->TMEM163	0.999999999978424	dx
CD163:WNT5A->HIF1A:LRP5	5.9337072867871e-05	0.0001111352822146	0.533917507432794	0.593398608764869	CD163	WNT5A	HIF1A	LRP5	WNT5A->LRP5	CD163->HIF1A	0.855329519641602	dx
CD163:CCL3L1->HSPA1A:CCR1	5.91874961246575e-05	0.0003213259413372	0.184197689979001	0.853858371606208	CD163	CCL3L1	HSPA1A	CCR1	CCL3L1->CCR1	CD163->HSPA1A	0.9487845849880664	dx
HIF1A:IL18->IFI44L:IL18BP	5.91867159438312e-05	0.0015656009136795	0.0378044720252038	0.969843578762316	HIF1A	IL18	IFI44L	IL18BP	IL18->IL18BP	HIF1A->IFI44L	0.9869515488309852	dx
FRMD4A:FAM3B->HIST:LRP5	5.9122417225721e-05	0.0001087725269777	0.543541819505719	0.586756805600356	FRMD4A	FAM3B	HIST	LRP5	FAM3B->LRP5	FRMD4A->HIST	0.875502917830005	dx
HIF1A:VEGFA->IFI44L:NRP2	5.91117600296906e-05	0.0110443537729211	0.0053522153713169	0.995729570377748	HIF1A	VEGFA	IFI44L	NRP2	VEGFA->NRP2	HIF1A->IFI44L	0.995729570377748	dx
FRMD4A:HLA-C->IFI44L:LILRB2	5.90791726672313e-05	0.0018434691127306	0.0320478234537486	0.974433912864119	FRMD4A	HLA-C	IFI44L	LILRB2	HLA-C->LILRB2	FRMD4A->IFI44L	0.9890595625881582	dx
MKI67:ADAM10->CCL3:CD44	5.90670400635318e-05	0.0009166796495174	0.0644358583662518	0.948623178492925	MKI67	ADAM10	CCL3	CD44	ADAM10->CD44	MKI67->CCL3	0.99999999998322	dx
HSPA1A:CLEC2D->MKI67:KLRB1	5.90284307352418e-05	0.0001425888200003	0.413976570779539	0.678891265432629	HSPA1A	CLEC2D	MKI67	KLRB1	CLEC2D->KLRB1	HSPA1A->MKI67	0.8950547185724743	dx
TMEM163:MAML2->CCL3:NOTCH1	5.90028692552322e-05	0.01403407025573	0.0042042592191771	0.996645496361662	TMEM163	MAML2	CCL3	NOTCH1	MAML2->NOTCH1	TMEM163->CCL3	0.999999999997603	dx
HIF1A:INHBA->CCL3:SMAD3	5.89700096360612e-05	0.0002215079381724	0.266220750924777	0.790069202584407	HIF1A	INHBA	CCL3	SMAD3	INHBA->SMAD3	HIF1A->CCL3	0.9564476249332534	dx
FRMD4A:BMP7->FRMD4A:BMPR1A_BMPR2	5.89453772400032e-05	0.0013001501718185	0.0453373606508512	0.963838408548824	FRMD4A	BMP7	FRMD4A	BMPR1A_BMPR2	BMP7->BMPR1A_BMPR2	FRMD4A->FRMD4A	0.985513934977958	dx
MKI67:SELL->CCL3:MADCAM1	5.89161172275254e-05	0.0011917047480306	0.0494385184962033	0.960569832356633	MKI67	SELL	CCL3	MADCAM1	SELL->MADCAM1	MKI67->CCL3	0.99999999998322	dx
ERN1:CALM3->HSPA1A:INSR	5.88783357761213e-05	0.0001884162771006	0.312490707714615	0.754667623917176	ERN1	CALM3	HSPA1A	INSR	CALM3->INSR	ERN1->HSPA1A	0.8993595974106817	dx
CCL3:TNF->GPNMB:FAS	5.87992415235952e-05	0.0007191760293933	0.0817591787273487	0.934838218006097	CCL3	TNF	GPNMB	FAS	TNF->FAS	CCL3->GPNMB	0.9775751208569512	dx
CCL3:TGFB3->PICALM:ACVR1B_TGFBR2	5.87843110290398e-05	0.0003482727596908	0.168788139162026	0.8659632880448	CCL3	TGFB3	PICALM	ACVR1B_TGFBR2	TGFB3->ACVR1B_TGFBR2	CCL3->PICALM	0.952081061550978	dx
IFI44L:APOE->MKI67:LDLR	5.87267503726524e-05	0.0005523786206872	0.106316117556443	0.91533154410473	IFI44L	APOE	MKI67	LDLR	APOE->LDLR	IFI44L->MKI67	0.9450882501627696	dx
HSPA1A:TXLNA->CCL3:STX3	5.87143014435255e-05	0.0005543103682288	0.105923152098216	0.915643324683741	HSPA1A	TXLNA	CCL3	STX3	TXLNA->STX3	HSPA1A->CCL3	0.9942377436612062	dx
GPNMB:CCL3->GPNMB:CCR5	5.87003377056138e-05	0.0001074458920529	0.54632463451197	0.584842805554273	GPNMB	CCL3	GPNMB	CCR5	CCL3->CCR5	GPNMB->GPNMB	0.7995781314515933	dx
AIF1:TNF->HIF1A:TRADD	5.86541952443596e-05	0.0006005209629629	0.0976721860881677	0.922192602215405	AIF1	TNF	HIF1A	TRADD	TNF->TRADD	AIF1->HIF1A	0.9653241385861654	dx
CCL3:TNC->GPNMB:ITGA5	5.85684338429066e-05	0.0010221897554635	0.0572970268287882	0.954308588711137	CCL3	TNC	GPNMB	ITGA5	TNC->ITGA5	CCL3->GPNMB	0.9838420261325496	dx
CCL3:AFDN->PICALM:EPHB6	5.85028788340214e-05	0.0019796613447937	0.0295519630101771	0.976424376527455	CCL3	AFDN	PICALM	EPHB6	AFDN->EPHB6	CCL3->PICALM	0.9901326675212726	dx
CD163:IL15RA->ERN1:AXL	5.84582732237227e-05	0.000277197292048	0.210890491720945	0.832972723785595	CD163	IL15RA	ERN1	AXL	IL15RA->AXL	CD163->ERN1	0.964432801549026	dx
HIF1A:LPL->MKI67:LRP1	5.84026169358727e-05	0.000206919321391	0.28224825281304	0.777753161293814	HIF1A	LPL	MKI67	LRP1	LPL->LRP1	HIF1A->MKI67	0.882191591551878	dx
HIST:HSPA8->FRMD4A:ADRB2	5.83558109676668e-05	0.0065755558292856	0.0088746582772161	0.992919140125897	HIST	HSPA8	FRMD4A	ADRB2	HSPA8->ADRB2	HIST->FRMD4A	0.997271444863869	dx
HSPA1A:HLA-B->GPNMB:KLRD1	5.82339334525723e-05	0.0006318619581689	0.0921624299416954	0.926568987524754	HSPA1A	HLA-B	GPNMB	KLRD1	HLA-B->KLRD1	HSPA1A->GPNMB	0.9756226398054764	dx
TMEM163:HGF->CCL3:NRP1	5.82277684194158e-05	0.0004105931836408	0.141813772705867	0.88722710497671	TMEM163	HGF	CCL3	NRP1	HGF->NRP1	TMEM163->CCL3	0.9886244884026196	dx
HIF1A:EFNB2->CD163:EPHB3	5.82089920264585e-05	0.0002121481578685	0.274378965206536	0.783793406285699	HIF1A	EFNB2	CD163	EPHB3	EFNB2->EPHB3	HIF1A->CD163	0.9350197592040852	dx
HIST:COL4A4->IFI44L:ITGA9_ITGB1	5.81908269396969e-05	0.0010329733049362	0.0563333308437153	0.955076266810018	HIST	COL4A4	IFI44L	ITGA9_ITGB1	COL4A4->ITGA9_ITGB1	HIST->IFI44L	0.9852772650831844	dx
CCL3:CALM1->MKI67:PDE1B	5.81402809180079e-05	0.0005216870343955	0.111446666458513	0.911262156034986	CCL3	CALM1	MKI67	PDE1B	CALM1->PDE1B	CCL3->MKI67	0.999999999971233	dx
HIST:HSPA8->CCL3:ADRB2	5.80933424244093e-05	0.0005774033315779	0.100611373795935	0.919858967541571	HIST	HSPA8	CCL3	ADRB2	HSPA8->ADRB2	HIST->CCL3	0.9911949691060196	dx
HSPA1A:APOE->GPNMB:SDC2	5.79971621700126e-05	0.000174047254105	0.333226527865796	0.738963294982528	HSPA1A	APOE	GPNMB	SDC2	APOE->SDC2	HSPA1A->GPNMB	0.8913634432609345	dx
HIST:LPL->GPNMB:LRP1	5.78868655772846e-05	0.0007927396448182	0.0730212825303519	0.941789181708611	HIST	LPL	GPNMB	LRP1	LPL->LRP1	HIST->GPNMB	0.984429243085182	dx
TMEM163:CALM1->PICALM:PDE1B	5.78636916173103e-05	0.002926307332504	0.019773620827378	0.984223961298914	TMEM163	CALM1	PICALM	PDE1B	CALM1->PDE1B	TMEM163->PICALM	0.999999999930475	dx
IFI44L:ACTR2->MKI67:LDLR	5.78561322461812e-05	0.0005310992235464	0.108936578479325	0.913252793845514	IFI44L	ACTR2	MKI67	LDLR	ACTR2->LDLR	IFI44L->MKI67	0.9450018684781802	dx
ERN1:RGMB->PICALM:BMPR2	5.78265077194826e-05	0.0001416575360192	0.408213423334105	0.683116994076339	ERN1	RGMB	PICALM	BMPR2	RGMB->BMPR2	ERN1->PICALM	0.8851570706166523	dx
HSPA1A:EDA->PICALM:EDA2R	5.7780480335277e-05	0.0016307880928734	0.0354310168119194	0.971736052393097	HSPA1A	EDA	PICALM	EDA2R	EDA->EDA2R	HSPA1A->PICALM	0.99999999988253	dx
CCL3:POMC->PICALM:VIPR1	5.76843098417656e-05	0.001195765597582	0.048240482882606	0.961524587053014	CCL3	POMC	PICALM	VIPR1	POMC->VIPR1	CCL3->PICALM	0.9901326675212726	dx
CD163:SPP1->HIST:PTGER4	5.76832632548039e-05	0.0011069690724824	0.0521091913845853	0.958441689252199	CD163	SPP1	HIST	PTGER4	SPP1->PTGER4	CD163->HIST	0.9774961959967756	dx
HSPA1A:WNT2B->HSPA1A:FZD2_LRP6	5.75957891980226e-05	0.0007895324585972	0.072949235425169	0.941846514077533	HSPA1A	WNT2B	HSPA1A	FZD2_LRP6	WNT2B->FZD2_LRP6	HSPA1A->HSPA1A	0.9919125134818266	dx
HSPA1A:SEMA6D->HIST:PLXNA1_TREM2_TYROBP	5.75605873076816e-05	0.0006325232948137	0.0910015295557254	0.927491375691388	HSPA1A	SEMA6D	HIST	PLXNA1_TREM2_TYROBP	SEMA6D->PLXNA1_TREM2_TYROBP	HSPA1A->HIST	0.9967985833866272	dx
FRMD4A:COL4A4->HIF1A:CD47	5.75083527320798e-05	0.0003312394970623	0.173615626282782	0.862167550532371	FRMD4A	COL4A4	HIF1A	CD47	COL4A4->CD47	FRMD4A->HIF1A	0.9348165109121128	dx
FRMD4A:CALM1->IFI44L:FAS	5.7440742414514e-05	8.21215211240387e-05	0.699460283105982	0.484264425554379	FRMD4A	CALM1	IFI44L	FAS	CALM1->FAS	FRMD4A->IFI44L	0.8292999716695871	dx
HIF1A:COL5A2->IFI44L:DDR1	5.7383926794286e-05	0.0001244255814774	0.461190746411778	0.644661760083971	HIF1A	COL5A2	IFI44L	DDR1	COL5A2->DDR1	HIF1A->IFI44L	0.82582787238979	dx
AIF1:TIMP2->HSPA1A:ITGB1	5.73555520508606e-05	0.0081210737916895	0.0070625576767389	0.99436494111585	AIF1	TIMP2	HSPA1A	ITGB1	TIMP2->ITGB1	AIF1->HSPA1A	0.996921149190698	dx
PICALM:JAM2->GPNMB:ITGA4_ITGB1	5.73121489341246e-05	0.0056383586554657	0.0101646866466303	0.991889893116691	PICALM	JAM2	GPNMB	ITGA4_ITGB1	JAM2->ITGA4_ITGB1	PICALM->GPNMB	0.996445527889266	dx
HSPA1A:EDA->GPNMB:EDA2R	5.72164967200943e-05	8.60129395439429e-05	0.665208014322811	0.505917455193283	HSPA1A	EDA	GPNMB	EDA2R	EDA->EDA2R	HSPA1A->GPNMB	0.825035936737584	dx
CCL3:F10->AIF1:ITGAM	5.71361048200547e-05	0.0001136420283138	0.502772659620987	0.615124117970723	CCL3	F10	AIF1	ITGAM	F10->ITGAM	CCL3->AIF1	0.9147106744794544	dx
IFI44L:JAG1->FRMD4A:NOTCH1	5.71353144408602e-05	0.0003778978041004	0.15119250183754	0.879823864969526	IFI44L	JAG1	FRMD4A	NOTCH1	JAG1->NOTCH1	IFI44L->FRMD4A	0.9699263089724292	dx
HSPA1A:ADAM10->MKI67:TSPAN17	5.71177846627825e-05	0.0001622937829498	0.35194068204337	0.724882748680839	HSPA1A	ADAM10	MKI67	TSPAN17	ADAM10->TSPAN17	HSPA1A->MKI67	0.8950547185724743	dx
CCL3:SLIT2->HIST:ROBO1	5.70996696856158e-05	0.0019810087490844	0.0288235323099937	0.977005332605803	CCL3	SLIT2	HIST	ROBO1	SLIT2->ROBO1	CCL3->HIST	0.999999999983227	dx
HSPA1A:NAMPT->IFI44L:ITGA5_ITGB1	5.70721319746711e-05	0.0072101738835783	0.0079155000831057	0.993684410643416	HSPA1A	NAMPT	IFI44L	ITGA5_ITGB1	NAMPT->ITGA5_ITGB1	HSPA1A->IFI44L	0.999611783774739	dx
HSPA1A:CD14->TMEM163:RIPK1	5.70681107804776e-05	0.005620694728731	0.0101532129985223	0.991899047290985	HSPA1A	CD14	TMEM163	RIPK1	CD14->RIPK1	HSPA1A->TMEM163	0.999999999966435	dx
HIF1A:FN1->GPNMB:ITGA9	5.68590438284611e-05	0.0001084733481782	0.52417524473419	0.600156657272952	HIF1A	FN1	GPNMB	ITGA9	FN1->ITGA9	HIF1A->GPNMB	0.8083480458772736	dx
TMEM163:GSTO1->CCL3:RYR1	5.68555962969753e-05	0.0007328652118126	0.0775798815123864	0.938162246367265	TMEM163	GSTO1	CCL3	RYR1	GSTO1->RYR1	TMEM163->CCL3	0.999999999997603	dx
ERN1:CCL3->GPNMB:CCR1	5.67576089995844e-05	0.0001919625517337	0.295670215294354	0.767481945449816	ERN1	CCL3	GPNMB	CCR1	CCL3->CCR1	ERN1->GPNMB	0.9078974328716168	dx
HIF1A:LAMA1->PICALM:ITGA6_ITGB1	5.67546103247901e-05	0.0011706524263396	0.0484811794242369	0.961332763445926	HIF1A	LAMA1	PICALM	ITGA6_ITGB1	LAMA1->ITGA6_ITGB1	HIF1A->PICALM	0.9895036869168689	dx
HIST:MFNG->FRMD4A:NOTCH2	5.67488966033398e-05	0.0038910055729656	0.0145846351384399	0.988363557333913	HIST	MFNG	FRMD4A	NOTCH2	MFNG->NOTCH2	HIST->FRMD4A	0.997271444863869	dx
IFI44L:PDGFB->CCL3:ADGRV1	5.66845947797326e-05	0.0004797333887733	0.118158535774777	0.905942043399323	IFI44L	PDGFB	CCL3	ADGRV1	PDGFB->ADGRV1	IFI44L->CCL3	0.9830434939013932	dx
HIST:MPZ->FRMD4A:MPZL1	5.65462589161569e-05	0.0002870155316282	0.197014630516212	0.843816088669954	HIST	MPZ	FRMD4A	MPZL1	MPZ->MPZL1	HIST->FRMD4A	0.9730196772879944	dx
CCL3:LRP1B->ERN1:PLAUR	5.65404277228237e-05	0.0001469780478851	0.384686206793236	0.700469915647611	CCL3	LRP1B	ERN1	PLAUR	LRP1B->PLAUR	CCL3->ERN1	0.9217351491526254	dx
IFI44L:CD14->GPNMB:ITGA4	5.65386953739662e-05	0.0001267598938097	0.446029841732428	0.655575689977458	IFI44L	CD14	GPNMB	ITGA4	CD14->ITGA4	IFI44L->GPNMB	0.8573485950820633	dx
IFI44L:TGFB1->PICALM:CXCR4	5.65321088644907e-05	7.13029622036933e-05	0.792843762970095	0.427868855625514	IFI44L	TGFB1	PICALM	CXCR4	TGFB1->CXCR4	IFI44L->PICALM	0.8154328958672573	dx
AIF1:IL1B->ERN1:ADRB2	5.63895263807667e-05	0.0001349554741758	0.41783800712885	0.676065560343516	AIF1	IL1B	ERN1	ADRB2	IL1B->ADRB2	AIF1->ERN1	0.9531791087380836	dx
CCL3:TNF->AIF1:SEMA4C	5.63637725339294e-05	9.46025071183304e-05	0.595795759021784	0.551311677239847	CCL3	TNF	AIF1	SEMA4C	TNF->SEMA4C	CCL3->AIF1	0.8988100041203763	dx
CCL3:LGALS3BP->IFI44L:CD33	5.61855263940386e-05	0.0002207769074187	0.254490050843356	0.799116989415823	CCL3	LGALS3BP	IFI44L	CD33	LGALS3BP->CD33	CCL3->IFI44L	0.9615852189424444	dx
MKI67:C3->HIF1A:CD81	5.60433521807062e-05	0.019239006582475	0.0029130065495043	0.997675760335731	MKI67	C3	HIF1A	CD81	C3->CD81	MKI67->HIF1A	0.999999999997603	dx
CCL3:HLA-B->PICALM:LILRA1	5.59560421513616e-05	0.0001600782814366	0.349554240894884	0.726673257337774	CCL3	HLA-B	PICALM	LILRA1	HLA-B->LILRA1	CCL3->PICALM	0.8938509488056045	dx
HIST:HLA-DQB1->IFI44L:LAG3	5.58290115505455e-05	7.1024573455282e-05	0.786052049797894	0.431836994322296	HIST	HLA-DQB1	IFI44L	LAG3	HLA-DQB1->LAG3	HIST->IFI44L	0.866304563175241	dx
TMEM163:WNT5B->HIST:FZD2_LRP6	5.57635437080294e-05	7.33738542631959e-05	0.759992019882214	0.447259354963666	TMEM163	WNT5B	HIST	FZD2_LRP6	WNT5B->FZD2_LRP6	TMEM163->HIST	0.9188319077034172	dx
FRMD4A:PLAU->TMEM163:LRP1	5.57362030024532e-05	0.0002591380495746	0.215083053584553	0.829702566001034	FRMD4A	PLAU	TMEM163	LRP1	PLAU->LRP1	FRMD4A->TMEM163	0.938888953601422	dx
CCL3:SPON1->TMEM163:APP	5.57321827438295e-05	6.09749184210543e-05	0.914018160040465	0.360707303482496	CCL3	SPON1	TMEM163	APP	SPON1->APP	CCL3->TMEM163	0.8937448672853878	dx
CCL3:SPTAN1->HIF1A:PTPRA	5.57267806176088e-05	0.0074582274676878	0.0074718531794639	0.994038379179052	CCL3	SPTAN1	HIF1A	PTPRA	SPTAN1->PTPRA	CCL3->HIF1A	0.999999999947252	dx
AIF1:CXCL12->FRMD4A:ITGB1	5.57118909102592e-05	0.0035464565424214	0.0157091706168831	0.987466410806323	AIF1	CXCL12	FRMD4A	ITGB1	CXCL12->ITGB1	AIF1->FRMD4A	0.99640275841543	dx
TMEM163:GNAS->FRMD4A:VIPR1	5.5499123243985e-05	7.52154705335477e-05	0.737868457782647	0.460594388064971	TMEM163	GNAS	FRMD4A	VIPR1	GNAS->VIPR1	TMEM163->FRMD4A	0.8266966180840444	dx
FRMD4A:HEBP1->HSPA1A:FPR3	5.54694420033195e-05	0.0002415834394187	0.229607799842513	0.818396545398969	FRMD4A	HEBP1	HSPA1A	FPR3	HEBP1->FPR3	FRMD4A->HSPA1A	0.9708389173585504	dx
ERN1:ANGPT2->HIF1A:ITGA5_ITGB1	5.53712806418138e-05	0.00119601484562	0.0462964827272747	0.963073942682297	ERN1	ANGPT2	HIF1A	ITGA5_ITGB1	ANGPT2->ITGA5_ITGB1	ERN1->HIF1A	0.999849021630995	dx
CD163:APOE->HSPA1A:LRP8	5.52348055003954e-05	0.0027106406438356	0.0203770299194791	0.983742607514839	CD163	APOE	HSPA1A	LRP8	APOE->LRP8	CD163->HSPA1A	0.999653818198412	dx
HIST:PTDSS1->HSPA1A:SCARB1	5.51326482920526e-05	0.0001533816896436	0.359447391798554	0.719260426785954	HIST	PTDSS1	HSPA1A	SCARB1	PTDSS1->SCARB1	HIST->HSPA1A	0.93659409405073	dx
HSPA1A:TNFSF13B->HIF1A:TNFRSF13C	5.504798422781e-05	0.0001379115209	0.399154355405308	0.689779473366213	HSPA1A	TNFSF13B	HIF1A	TNFRSF13C	TNFSF13B->TNFRSF13C	HSPA1A->HIF1A	0.9588192905094464	dx
TMEM163:TGFB3->HIF1A:ACVR1B_TGFBR2	5.4952831145261e-05	0.000131214526783	0.418801427650719	0.675361261388561	TMEM163	TGFB3	HIF1A	ACVR1B_TGFBR2	TGFB3->ACVR1B_TGFBR2	TMEM163->HIF1A	0.8445511426059852	dx
GPNMB:SEMA4D->HSPA1A:PLXNB2	5.4880255959057e-05	0.0024950158082506	0.0219959552070074	0.982451182035794	GPNMB	SEMA4D	HSPA1A	PLXNB2	SEMA4D->PLXNB2	GPNMB->HSPA1A	0.999999999983219	dx
AIF1:B2M->HIST:HFE	5.48593053606171e-05	0.0001355567588487	0.404696201255516	0.68570083482866	AIF1	B2M	HIST	HFE	B2M->HFE	AIF1->HIST	0.8947869755797948	dx
MKI67:JAM3->HSPA1A:ITGB1	5.4858116796952e-05	0.002200009835757	0.0249353961538424	0.980106493956782	MKI67	JAM3	HSPA1A	ITGB1	JAM3->ITGB1	MKI67->HSPA1A	0.9924454666746666	dx
GPNMB:CALM3->ERN1:RYR2	5.47804145804021e-05	0.0001342037969959	0.408188261484534	0.683135465476986	GPNMB	CALM3	ERN1	RYR2	CALM3->RYR2	GPNMB->ERN1	0.8841273318008603	dx
MKI67:HSP90AA1->CD163:CFTR	5.47763826879528e-05	0.0014441637812529	0.0379294809903285	0.969743907524456	MKI67	HSP90AA1	CD163	CFTR	HSP90AA1->CFTR	MKI67->CD163	0.9949931623485132	dx
HIST:WNT5B->MKI67:FZD5_LRP6	5.46893508092633e-05	0.0001935061609168	0.282623305377644	0.777465613281476	HIST	WNT5B	MKI67	FZD5_LRP6	WNT5B->FZD5_LRP6	HIST->MKI67	0.922755123910634	dx
TMEM163:CNTN1->CCL3:NOTCH1	5.44737675038931e-05	0.0001009361056005	0.539685647467712	0.58941383965272	TMEM163	CNTN1	CCL3	NOTCH1	CNTN1->NOTCH1	TMEM163->CCL3	0.8713156945507303	dx
HSPA1A:FAM3C->AIF1:ADGRG5	5.44086485734397e-05	0.0023320878009665	0.0233304460281851	0.981386685900722	HSPA1A	FAM3C	AIF1	ADGRG5	FAM3C->ADGRG5	HSPA1A->AIF1	0.999410992083444	dx
GPNMB:WNT5A->MKI67:LDLR	5.42950927761901e-05	0.0005201214673444	0.104389255558711	0.916860448919684	GPNMB	WNT5A	MKI67	LDLR	WNT5A->LDLR	GPNMB->MKI67	0.9688214615641269	dx
FRMD4A:EFNB1->IFI44L:EPHB1	5.42323062801338e-05	0.0001042301750805	0.520312915508851	0.602845495416585	FRMD4A	EFNB1	IFI44L	EPHB1	EFNB1->EPHB1	FRMD4A->IFI44L	0.8459674977884056	dx
HIF1A:LRIG2->CCL3:EGFR	5.42196828459129e-05	0.0004981467135381	0.10884279946526	0.913327176387617	HIF1A	LRIG2	CCL3	EGFR	LRIG2->EGFR	HIF1A->CCL3	0.9934919059068088	dx
GPNMB:TGFB2->GPNMB:ACVR1_TGFBR2	5.4202463077283e-05	0.0017805066273328	0.0304421574428376	0.975714423645006	GPNMB	TGFB2	GPNMB	ACVR1_TGFBR2	TGFB2->ACVR1_TGFBR2	GPNMB->GPNMB	0.9843236685595208	dx
GPNMB:TGFB2->GPNMB:ACVR1_TGFBR1_TGFBR2	5.4202463077283e-05	0.0017805066273328	0.0304421574428376	0.975714423645006	GPNMB	TGFB2	GPNMB	ACVR1_TGFBR1_TGFBR2	TGFB2->ACVR1_TGFBR1_TGFBR2	GPNMB->GPNMB	0.9843236685595208	dx
PICALM:ADAM10->ERN1:GPNMB	5.41050591036477e-05	0.0002042547888732	0.264890039553652	0.791094171626765	PICALM	ADAM10	ERN1	GPNMB	ADAM10->GPNMB	PICALM->ERN1	0.9581402341982388	dx
PICALM:PLAU->CD163:LRP1	5.40514420614979e-05	0.0011856648514957	0.0455874541556239	0.963639068910228	PICALM	PLAU	CD163	LRP1	PLAU->LRP1	PICALM->CD163	0.9838325783840686	dx
TMEM163:ADAM28->HSPA1A:ITGA4	5.40259962726886e-05	0.0001619664256709	0.333562934718703	0.738709391572572	TMEM163	ADAM28	HSPA1A	ITGA4	ADAM28->ITGA4	TMEM163->HSPA1A	0.957698893130464	dx
HSPA1A:HSP90AA1->CCL3:ERBB2	5.39432585619096e-05	0.0011004425034536	0.049019606560646	0.960903670945709	HSPA1A	HSP90AA1	CCL3	ERBB2	HSP90AA1->ERBB2	HSPA1A->CCL3	0.999999999966437	dx
IFI44L:PLAU->IFI44L:PLAUR	5.38103138574555e-05	0.0001487561533248	0.36173504527203	0.717550035695289	IFI44L	PLAU	IFI44L	PLAUR	PLAU->PLAUR	IFI44L->IFI44L	0.8889758960599077	dx
GPNMB:HLA-A->PICALM:LILRA1	5.37367675224093e-05	0.0041102173918659	0.0130739477743327	0.989568796087292	GPNMB	HLA-A	PICALM	LILRA1	HLA-A->LILRA1	GPNMB->PICALM	0.995107427408676	dx
HIF1A:SEMA7A->HIF1A:PLXNC1	5.37350065501804e-05	0.0007913774606151	0.0679006027141765	0.945864758965692	HIF1A	SEMA7A	HIF1A	PLXNC1	SEMA7A->PLXNC1	HIF1A->HIF1A	0.9726977208584132	dx
AIF1:ARPC5->CCL3:LDLR	5.36786464697681e-05	0.0004932465176041	0.108827218346114	0.913339534911128	AIF1	ARPC5	CCL3	LDLR	ARPC5->LDLR	AIF1->CCL3	0.9910745814829672	dx
GPNMB:GDF11->TMEM163:ACTR2	5.36028808810762e-05	0.0007009970521816	0.0764666280895994	0.939047863142924	GPNMB	GDF11	TMEM163	ACTR2	GDF11->ACTR2	GPNMB->TMEM163	0.9790073466809208	dx
GPNMB:COL6A6->PICALM:ITGA9_ITGB1	5.34231496032873e-05	0.0025462235758033	0.0209813270566519	0.983260551247785	GPNMB	COL6A6	PICALM	ITGA9_ITGB1	COL6A6->ITGA9_ITGB1	GPNMB->PICALM	0.9906120320047778	dx
FRMD4A:TIMP1->TMEM163:CD63	5.32969262486819e-05	0.0002499003949234	0.213272677160089	0.831114283759082	FRMD4A	TIMP1	TMEM163	CD63	TIMP1->CD63	FRMD4A->TMEM163	0.938888953601422	dx
GPNMB:WNT5A->MKI67:FZD2	5.32866347462142e-05	8.24352694794939e-05	0.646405780956045	0.518016597517229	GPNMB	WNT5A	MKI67	FZD2	WNT5A->FZD2	GPNMB->MKI67	0.8364725860324745	dx
FRMD4A:WNT2B->CD163:FZD4_LRP6	5.3269263564415e-05	0.0002686678835937	0.198271795094678	0.8428324178644	FRMD4A	WNT2B	CD163	FZD4_LRP6	WNT2B->FZD4_LRP6	FRMD4A->CD163	0.972278760779776	dx
GPNMB:CALM1->TMEM163:CALCR	5.32449272152569e-05	0.0020321936715401	0.0262007150011952	0.97909724559089	GPNMB	CALM1	TMEM163	CALCR	CALM1->CALCR	GPNMB->TMEM163	0.9967115337527138	dx
ERN1:NAMPT->CD163:INSR	5.32024653965977e-05	0.0001307008939948	0.40705509939883	0.683967520186452	ERN1	NAMPT	CD163	INSR	NAMPT->INSR	ERN1->CD163	0.8786952046769895	dx
HIF1A:CALM3->MKI67:PDE1C	5.31396425476061e-05	0.0004883654378117	0.108811227071488	0.913352218780694	HIF1A	CALM3	MKI67	PDE1C	CALM3->PDE1C	HIF1A->MKI67	0.9486677530969002	dx
TMEM163:ANGPT2->CCL3:ITGA5_ITGB1	5.31075941444661e-05	0.0016960708722955	0.0313121314751361	0.975020615634651	TMEM163	ANGPT2	CCL3	ITGA5_ITGB1	ANGPT2->ITGA5_ITGB1	TMEM163->CCL3	0.999999999997603	dx
HIST:LYZ->IFI44L:ITGAL	5.3063708368942e-05	0.0001485591720479	0.357189042167172	0.720950288643915	HIST	LYZ	IFI44L	ITGAL	LYZ->ITGAL	HIST->IFI44L	0.8801198894271423	dx
CD163:F11R->MKI67:ITGAL_ITGB2	5.302680978435e-05	8.65325376746864e-05	0.612796194463878	0.540011107466999	CD163	F11R	MKI67	ITGAL_ITGB2	F11R->ITGAL_ITGB2	CD163->MKI67	0.8763216749330983	dx
FRMD4A:HLA-C->HSPA1A:LILRA1	5.29724317464009e-05	0.000194754865494	0.27199542158818	0.785625539726763	FRMD4A	HLA-C	HSPA1A	LILRA1	HLA-C->LILRA1	FRMD4A->HSPA1A	0.9708389173585504	dx
IFI44L:CALCB->HIF1A:RAMP1	5.29567793710051e-05	0.0001060719476621	0.499253389215313	0.61760088708056	IFI44L	CALCB	HIF1A	RAMP1	CALCB->RAMP1	IFI44L->HIF1A	0.7913012816353281	dx
AIF1:APOE->ERN1:LDLR	5.2930160803847e-05	0.0001292024728627	0.409668326240875	0.682049267789429	AIF1	APOE	ERN1	LDLR	APOE->LDLR	AIF1->ERN1	0.9531791087380836	dx
FRMD4A:C1QB->CD163:C1QBP	5.29029984872419e-05	8.24352547133605e-05	0.641752108017296	0.52103414998924	FRMD4A	C1QB	CD163	C1QBP	C1QB->C1QBP	FRMD4A->CD163	0.959395776902938	dx
MKI67:VCL->HSPA1A:ITGB5	5.28388103456147e-05	0.0001307277337522	0.404189752464723	0.686073188745806	MKI67	VCL	HSPA1A	ITGB5	VCL->ITGB5	MKI67->HSPA1A	0.8612219762023405	dx
HIST:AMELX->TMEM163:CD63	5.28288526382426e-05	0.0001587216277634	0.332839660118527	0.739255318990294	HIST	AMELX	TMEM163	CD63	AMELX->CD63	HIST->TMEM163	0.9305338494795684	dx
AIF1:PKM->TMEM163:CD44	5.27935503465971e-05	0.0004810562628229	0.109745063990628	0.912611560341615	AIF1	PKM	TMEM163	CD44	PKM->CD44	AIF1->TMEM163	0.9686826498479312	dx
CD163:LGALS9->HSPA1A:CD47	5.27871642619531e-05	0.0041496565669835	0.0127208513306742	0.989850502855762	CD163	LGALS9	HSPA1A	CD47	LGALS9->CD47	CD163->HSPA1A	0.999653818198412	dx
PICALM:HLA-A->IFI44L:LILRA1	5.26857174714053e-05	0.0019215446354792	0.0274184197955234	0.978126006898906	PICALM	HLA-A	IFI44L	LILRA1	HLA-A->LILRA1	PICALM->IFI44L	0.9885165248246232	dx
AIF1:MAML2->HIF1A:NOTCH4	5.26822978150765e-05	0.0001375821100541	0.382915320853522	0.701782551182794	AIF1	MAML2	HIF1A	NOTCH4	MAML2->NOTCH4	AIF1->HIF1A	0.8564293215598454	dx
PICALM:ZG16B->HIF1A:TLR5	5.26221684473693e-05	0.0001067203201483	0.493084806850692	0.621952665589499	PICALM	ZG16B	HIF1A	TLR5	ZG16B->TLR5	PICALM->HIF1A	0.8701948188786278	dx
ERN1:ADAM15->HIST:ITGA9	5.2536134481973e-05	0.0011957291139461	0.0439364851697842	0.964955032409935	ERN1	ADAM15	HIST	ITGA9	ADAM15->ITGA9	ERN1->HIST	0.9895977437545334	dx
MKI67:ANGPTL4->IFI44L:ITGA5_ITGB1	5.25323995540019e-05	0.0001521078875194	0.345362758044286	0.729821671460306	MKI67	ANGPTL4	IFI44L	ITGA5_ITGB1	ANGPTL4->ITGA5_ITGB1	MKI67->IFI44L	0.8373400427022261	dx
IFI44L:CALR->GPNMB:ITGA3	5.25172802288143e-05	8.91975383051188e-05	0.588774995663759	0.556012221408194	IFI44L	CALR	GPNMB	ITGA3	CALR->ITGA3	IFI44L->GPNMB	0.8373059029773993	dx
ERN1:ARF1->PICALM:PLD2	5.24008100948284e-05	0.0001881476979369	0.278508909061393	0.780621727039772	ERN1	ARF1	PICALM	PLD2	ARF1->PLD2	ERN1->PICALM	0.8886603497636141	dx
AIF1:HRAS->FRMD4A:INSR	5.23925282262461e-05	0.0010177957932056	0.0514764637228742	0.958945856209413	AIF1	HRAS	FRMD4A	INSR	HRAS->INSR	AIF1->FRMD4A	0.99640275841543	dx
TMEM163:THBS4->GPNMB:CD47	5.23406250220182e-05	0.0002680406726455	0.195271204572897	0.845180638547054	TMEM163	THBS4	GPNMB	CD47	THBS4->CD47	TMEM163->GPNMB	0.9636639056330896	dx
CD163:LAMC1->FRMD4A:ITGA9_ITGB1	5.2327765843051e-05	0.0015262584829863	0.0342849959075499	0.972649889367595	CD163	LAMC1	FRMD4A	ITGA9_ITGB1	LAMC1->ITGA9_ITGB1	CD163->FRMD4A	0.99988339374028	dx
HSPA1A:EFNB2->HSPA1A:EPHB2	5.2314560860924e-05	0.002033122607237	0.0257311392213661	0.979471786567754	HSPA1A	EFNB2	HSPA1A	EPHB2	EFNB2->EPHB2	HSPA1A->HSPA1A	0.997640740450124	dx
GPNMB:C5->HSPA1A:C5AR1	5.22345604720656e-05	0.0002579195171732	0.202522713459383	0.839508103521078	GPNMB	C5	HSPA1A	C5AR1	C5->C5AR1	GPNMB->HSPA1A	0.958882737513762	dx
HSPA1A:LAMB2->PICALM:ITGA9_ITGB1	5.20367872671734e-05	0.0010821814802935	0.0480850838928206	0.961648433783509	HSPA1A	LAMB2	PICALM	ITGA9_ITGB1	LAMB2->ITGA9_ITGB1	HSPA1A->PICALM	0.9977779160273064	dx
HIF1A:HLA-F->ERN1:LILRB2	5.20348281782823e-05	0.001190987185894	0.0436905021267888	0.965151110193685	HIF1A	HLA-F	ERN1	LILRB2	HLA-F->LILRB2	HIF1A->ERN1	0.9974984721472328	dx
CD163:CD86->HIF1A:CTLA4	5.19602960566967e-05	0.0002163016914793	0.240221404193962	0.810158621277469	CD163	CD86	HIF1A	CTLA4	CD86->CTLA4	CD163->HIF1A	0.9258955671742504	dx
TMEM163:FAM3C->CCL3:FFAR2	5.19466137298696e-05	0.0001563897814399	0.332161176079154	0.739767557994841	TMEM163	FAM3C	CCL3	FFAR2	FAM3C->FFAR2	TMEM163->CCL3	0.9237984037029172	dx
CD163:TOR2A->CCL3:ATP5F1B	5.18992395787013e-05	0.0001866840070194	0.278005815320282	0.781007894679344	CD163	TOR2A	CCL3	ATP5F1B	TOR2A->ATP5F1B	CD163->CCL3	0.9352674082474628	dx
FRMD4A:CALM1->CCL3:GP6	5.18782449512312e-05	0.0002048643933227	0.25323212155024	0.80008884584799	FRMD4A	CALM1	CCL3	GP6	CALM1->GP6	FRMD4A->CCL3	0.9067208251271586	dx
TMEM163:TIMP1->PICALM:CD63	5.18105112438795e-05	0.0003884135465135	0.13339007279467	0.89388489601281	TMEM163	TIMP1	PICALM	CD63	TIMP1->CD63	TMEM163->PICALM	0.9845425933771924	dx
HIST:FBN1->IFI44L:ITGB1	5.16191748706207e-05	0.0010557172011811	0.048894888529681	0.961003062354341	HIST	FBN1	IFI44L	ITGB1	FBN1->ITGB1	HIST->IFI44L	0.9853279384348472	dx
FRMD4A:APOE->FRMD4A:LSR	5.15342210812889e-05	0.0001492524990597	0.345282131997501	0.72988227823073	FRMD4A	APOE	FRMD4A	LSR	APOE->LSR	FRMD4A->FRMD4A	0.944553536533886	dx
AIF1:WNT5A->CCL3:ANTXR1	5.15326845846277e-05	0.0003071386146755	0.16778315106701	0.866753878084167	AIF1	WNT5A	CCL3	ANTXR1	WNT5A->ANTXR1	AIF1->CCL3	0.9910745814829672	dx
CCL3:VIM->CD163:CD44	5.14697003560459e-05	0.0009446574880337	0.0544850392952217	0.956548727796831	CCL3	VIM	CD163	CD44	VIM->CD44	CCL3->CD163	0.9866887374620712	dx
FRMD4A:HLA-DQB1->HIST:LAG3	5.14458137863549e-05	9.65896872730943e-05	0.53262222126156	0.594295116709276	FRMD4A	HLA-DQB1	HIST	LAG3	HLA-DQB1->LAG3	FRMD4A->HIST	0.8781728908715303	dx
PICALM:LPL->CCL3:CD44	5.14049018084818e-05	7.90629575124461e-05	0.650176813843444	0.515578016206729	PICALM	LPL	CCL3	CD44	LPL->CD44	PICALM->CCL3	0.8214863256087634	dx
HIST:LAMB2->TMEM163:ITGA9_ITGB1	5.13286840964078e-05	9.75133955726411e-05	0.526375722996655	0.598627179942343	HIST	LAMB2	TMEM163	ITGA9_ITGB1	LAMB2->ITGA9_ITGB1	HIST->TMEM163	0.8897460025808724	dx
HSPA1A:GNAI2->PICALM:TSHR	5.13009228227729e-05	0.0034529644427005	0.014857066637689	0.988146211998476	HSPA1A	GNAI2	PICALM	TSHR	GNAI2->TSHR	HSPA1A->PICALM	0.99999999988253	dx
IFI44L:CD55->TMEM163:ADGRE5	5.12158570429415e-05	0.0001406787816887	0.364062415299207	0.715811401962878	IFI44L	CD55	TMEM163	ADGRE5	CD55->ADGRE5	IFI44L->TMEM163	0.9257524305171904	dx
CCL3:BMP8A->PICALM:TGFBR1	5.11910055609466e-05	6.66540051427114e-05	0.768010946249106	0.44248068172737	CCL3	BMP8A	PICALM	TGFBR1	BMP8A->TGFBR1	CCL3->PICALM	0.7772144442029454	dx
PICALM:LGALS1->IFI44L:CD69	5.1171004219251e-05	0.0001702530360004	0.300558541693927	0.763751149343602	PICALM	LGALS1	IFI44L	CD69	LGALS1->CD69	PICALM->IFI44L	0.8965741594633909	dx
AIF1:CALM2->TMEM163:CACNA1C	5.11063001066884e-05	0.0003792988580762	0.134738871521749	0.892818338380622	AIF1	CALM2	TMEM163	CACNA1C	CALM2->CACNA1C	AIF1->TMEM163	0.9686826498479312	dx
CCL3:COL5A1->AIF1:SDC3	5.11001385645697e-05	0.0003619530095581	0.141178929902941	0.887728590848942	CCL3	COL5A1	AIF1	SDC3	COL5A1->SDC3	CCL3->AIF1	0.9811629272124628	dx
CCL3:LGALS3BP->IFI44L:ITGB1	5.10871875348042e-05	0.0003998860576101	0.12775436042987	0.89834336910787	CCL3	LGALS3BP	IFI44L	ITGB1	LGALS3BP->ITGB1	CCL3->IFI44L	0.98561842490654	dx
TMEM163:TREML4->HIST:SIGLEC8	5.10717438046725e-05	0.0015122566618314	0.0337718755643118	0.973059063195987	TMEM163	TREML4	HIST	SIGLEC8	TREML4->SIGLEC8	TMEM163->HIST	0.999999999935276	dx
GPNMB:TNF->HSPA1A:NOTCH1	5.10558738341682e-05	0.0001520439634503	0.335796783216863	0.737024116091534	GPNMB	TNF	HSPA1A	NOTCH1	TNF->NOTCH1	GPNMB->HSPA1A	0.9392003075380894	dx
GPNMB:CALM3->PICALM:GP6	5.09972881765908e-05	0.0001081851644086	0.471388923382882	0.637363024488566	GPNMB	CALM3	PICALM	GP6	CALM3->GP6	GPNMB->PICALM	0.7831971025448295	dx
TMEM163:AFDN->GPNMB:EPHB3	5.08594332018202e-05	0.0001771048230935	0.287171361645774	0.773981113295075	TMEM163	AFDN	GPNMB	EPHB3	AFDN->EPHB3	TMEM163->GPNMB	0.939384741888877	dx
TMEM163:COL6A1->PICALM:ITGA9_ITGB1	5.0817539345438e-05	0.0001176661096906	0.431879149221692	0.665829249856909	TMEM163	COL6A1	PICALM	ITGA9_ITGB1	COL6A1->ITGA9_ITGB1	TMEM163->PICALM	0.8986746710638595	dx
MKI67:CP->AIF1:SLC40A1	5.07580880844771e-05	0.0026614980411748	0.0190712475828356	0.98478426836259	MKI67	CP	AIF1	SLC40A1	CP->SLC40A1	MKI67->AIF1	0.998373518716666	dx
IFI44L:RNASE2->HIF1A:TLR2	5.07440409248366e-05	8.48168959763932e-05	0.598277505214998	0.549654783621983	IFI44L	RNASE2	HIF1A	TLR2	RNASE2->TLR2	IFI44L->HIF1A	0.7816852402286485	dx
MKI67:NAMPT->IFI44L:ITGA5_ITGB1	5.07093142602873e-05	0.0001521932582507	0.33319027953758	0.738990655143856	MKI67	NAMPT	IFI44L	ITGA5_ITGB1	NAMPT->ITGA5_ITGB1	MKI67->IFI44L	0.8459714849531002	dx
IFI44L:MADCAM1->IFI44L:CD44	5.07031350311749e-05	0.0001314181373656	0.385815352793465	0.699633424117971	IFI44L	MADCAM1	IFI44L	CD44	MADCAM1->CD44	IFI44L->IFI44L	0.8804031392653275	dx
HIF1A:HSP90AA1->CCL3:EGFR	5.06807441500445e-05	0.0004661078731467	0.108731791651339	0.913415225249013	HIF1A	HSP90AA1	CCL3	EGFR	HSP90AA1->EGFR	HIF1A->CCL3	0.9934919059068088	dx
MKI67:LGALS9->HSPA1A:MRC2	5.06511019451774e-05	0.0001517445134202	0.33379198234938	0.738536533944183	MKI67	LGALS9	HSPA1A	MRC2	LGALS9->MRC2	MKI67->HSPA1A	0.8688665105225682	dx
CCL3:BMP8B->CCL3:ACVR1_ACVR2A	5.05735685527411e-05	0.0006029455381937	0.0838775069208455	0.933153823404559	CCL3	BMP8B	CCL3	ACVR1_ACVR2A	BMP8B->ACVR1_ACVR2A	CCL3->CCL3	0.9802180167632591	dx
TMEM163:ARF6->AIF1:SMAP1	5.05668945930917e-05	0.0005468488846274	0.0924695944612617	0.926324947799905	TMEM163	ARF6	AIF1	SMAP1	ARF6->SMAP1	TMEM163->AIF1	0.9846477326452096	dx
PICALM:S100A8->CD163:ITGB2	5.04500680358925e-05	0.0026223403606387	0.0192385659745573	0.984650792090418	PICALM	S100A8	CD163	ITGB2	S100A8->ITGB2	PICALM->CD163	0.9867064304872664	dx
HSPA1A:ADM->HIF1A:TSHR	5.02184026061372e-05	0.0003449704799759	0.145573043263407	0.884258449612858	HSPA1A	ADM	HIF1A	TSHR	ADM->TSHR	HSPA1A->HIF1A	0.9725805204920048	dx
FRMD4A:BMP7->MKI67:ENG	5.01861654915725e-05	0.0011915250986526	0.0421192684470693	0.966403619800605	FRMD4A	BMP7	MKI67	ENG	BMP7->ENG	FRMD4A->MKI67	0.986901340572768	dx
HSPA1A:CD99->HIF1A:CD99L2	5.01635167015376e-05	0.0089587591724047	0.0055993822064169	0.995532362733177	HSPA1A	CD99	HIF1A	CD99L2	CD99->CD99L2	HSPA1A->HIF1A	0.999999999973629	dx
ERN1:GSTO1->PICALM:RYR1	5.01138522267301e-05	7.78027922352373e-05	0.644113800893039	0.519501641694796	ERN1	GSTO1	PICALM	RYR1	GSTO1->RYR1	ERN1->PICALM	0.8851570706166523	dx
HIF1A:LAMA2->FRMD4A:RPSA	5.01075133292339e-05	0.0023883586576977	0.0209798947774179	0.983261693789779	HIF1A	LAMA2	FRMD4A	RPSA	LAMA2->RPSA	HIF1A->FRMD4A	0.993061644226222	dx
PICALM:WNT2B->IFI44L:FZD2_LRP6	5.00311661144447e-05	0.0001051704426074	0.475715085664971	0.634277372020489	PICALM	WNT2B	IFI44L	FZD2_LRP6	WNT2B->FZD2_LRP6	PICALM->IFI44L	0.8433307676002718	dx
CD163:IL18->GPNMB:IL18BP	4.99001874234573e-05	0.001555344737749	0.0320830399925836	0.974405828573231	CD163	IL18	GPNMB	IL18BP	IL18->IL18BP	CD163->GPNMB	0.9859007915339666	dx
HIF1A:ANGPTL4->CCL3:ITGA5_ITGB1	4.98969200671585e-05	8.61726854696668e-05	0.579034061607868	0.562566190304248	HIF1A	ANGPTL4	CCL3	ITGA5_ITGB1	ANGPTL4->ITGA5_ITGB1	HIF1A->CCL3	0.8906590003651735	dx
TMEM163:COL4A2->GPNMB:ITGA9_ITGB1	4.98820867955718e-05	0.0001570173554876	0.317685179709374	0.750723754169518	TMEM163	COL4A2	GPNMB	ITGA9_ITGB1	COL4A2->ITGA9_ITGB1	TMEM163->GPNMB	0.9358785611083258	dx
CCL3:CEACAM1->HSPA1A:HAVCR2	4.98423349879484e-05	0.0004585225898276	0.10870202710555	0.913438833987319	CCL3	CEACAM1	HSPA1A	HAVCR2	CEACAM1->HAVCR2	CCL3->HSPA1A	0.9725015627261996	dx
HIST:LGALS3BP->FRMD4A:ITGB1	4.98078973498739e-05	0.0001112078605256	0.447881086053205	0.654239019292898	HIST	LGALS3BP	FRMD4A	ITGB1	LGALS3BP->ITGB1	HIST->FRMD4A	0.9164594028850764	dx
CCL3:FARP2->GPNMB:PLXNA1	4.96537064296313e-05	0.0023214981725421	0.0213886476487115	0.982935629359581	CCL3	FARP2	GPNMB	PLXNA1	FARP2->PLXNA1	CCL3->GPNMB	0.993214650398642	dx
PICALM:GSTM2->FRMD4A:RYR2	4.96211890954612e-05	6.77140930633951e-05	0.732804455477311	0.46367770345833	PICALM	GSTM2	FRMD4A	RYR2	GSTM2->RYR2	PICALM->FRMD4A	0.8498617572918926	dx
GPNMB:IL16->CCL3:CD9	4.95828266006526e-05	0.0028819945669415	0.0172043442306943	0.986273596508058	GPNMB	IL16	CCL3	CD9	IL16->CD9	GPNMB->CCL3	0.9995540818912796	dx
TMEM163:ADAM15->HSPA1A:ITGAV	4.95686184551195e-05	7.79651959822142e-05	0.635778796303255	0.524920609592062	TMEM163	ADAM15	HSPA1A	ITGAV	ADAM15->ITGAV	TMEM163->HSPA1A	0.9156663513280948	dx
HIST:SLIT2->CCL3:APP	4.95424266087165e-05	0.0011641361909767	0.0425572428661892	0.966054479838183	HIST	SLIT2	CCL3	APP	SLIT2->APP	HIST->CCL3	0.99999999995205	dx
MKI67:TNFSF14->TMEM163:LTBR	4.94223591283038e-05	0.0004547237637236	0.108686554499792	0.91345110662877	MKI67	TNFSF14	TMEM163	LTBR	TNFSF14->LTBR	MKI67->TMEM163	0.9669015143385544	dx
ERN1:PTDSS1->AIF1:JMJD6	4.93835852383916e-05	0.0002320672363268	0.212798609661725	0.831484048237781	ERN1	PTDSS1	AIF1	JMJD6	PTDSS1->JMJD6	ERN1->AIF1	0.9418023489901364	dx
CCL3:TGFB2->AIF1:ACVR1B_TGFBR2	4.92257041687815e-05	0.0001075642972458	0.457639806415106	0.647211240018158	CCL3	TGFB2	AIF1	ACVR1B_TGFBR2	TGFB2->ACVR1B_TGFBR2	CCL3->AIF1	0.9147106744794544	dx
CD163:THBS1->TMEM163:SCARB1	4.9112496449677e-05	0.0010332136058522	0.0475337298807333	0.962087848151287	CD163	THBS1	TMEM163	SCARB1	THBS1->SCARB1	CD163->TMEM163	0.9933668530311864	dx
HIST:JAM2->IFI44L:ITGA4_ITGB1	4.90894454535244e-05	0.000103521602538	0.474195184869651	0.635360726740521	HIST	JAM2	IFI44L	ITGA4_ITGB1	JAM2->ITGA4_ITGB1	HIST->IFI44L	0.8727385286351682	dx
TMEM163:TNF->TMEM163:CELSR2	4.90442157135451e-05	9.8841725113299e-05	0.496189394279869	0.619760792989651	TMEM163	TNF	TMEM163	CELSR2	TNF->CELSR2	TMEM163->TMEM163	0.9164802460040012	dx
TMEM163:ARF6->GPNMB:SMAP1	4.90282687380055e-05	0.0018796311758031	0.0260839835863313	0.979190351963589	TMEM163	ARF6	GPNMB	SMAP1	ARF6->SMAP1	TMEM163->GPNMB	0.9889174084400484	dx
HIST:ADAM10->ERN1:TREM2	4.90136189451982e-05	0.0001360913021446	0.36015247244169	0.718733114567793	HIST	ADAM10	ERN1	TREM2	ADAM10->TREM2	HIST->ERN1	0.8883860009859449	dx
TMEM163:WNT5A->HIST:ADRB2	4.89893810545913e-05	0.0030028780327905	0.016314142805549	0.986983774716064	TMEM163	WNT5A	HIST	ADRB2	WNT5A->ADRB2	TMEM163->HIST	0.999999999935276	dx
FRMD4A:CALM1->GPNMB:FAS	4.88074101648632e-05	0.0030022256061202	0.0162570761055952	0.987029301317179	FRMD4A	CALM1	GPNMB	FAS	CALM1->FAS	FRMD4A->GPNMB	0.9928694497239836	dx
PICALM:JAG1->FRMD4A:NOTCH2	4.87539329080572e-05	0.0011576442831928	0.0421147787933527	0.966407198850244	PICALM	JAG1	FRMD4A	NOTCH2	JAG1->NOTCH2	PICALM->FRMD4A	0.9888246418918856	dx
HSPA1A:TNFSF13B->IFI44L:HLA-DPB1	4.86276688693583e-05	0.0001908054220595	0.254854753834937	0.79883528371087	HSPA1A	TNFSF13B	IFI44L	HLA-DPB1	TNFSF13B->HLA-DPB1	HSPA1A->IFI44L	0.9567632671890932	dx
AIF1:CALR->HIF1A:ITGA2B	4.85318805879542e-05	0.0004426603897612	0.10963682703603	0.912697402946435	AIF1	CALR	HIF1A	ITGA2B	CALR->ITGA2B	AIF1->HIF1A	0.9623839804212126	dx
PICALM:SPON1->CCL3:LRP8	4.84243710665118e-05	0.0054798560552469	0.0088367961819262	0.992949348522614	PICALM	SPON1	CCL3	LRP8	SPON1->LRP8	PICALM->CCL3	0.999999999997602	dx
AIF1:TIMP2->TMEM163:CD44	4.83898703655949e-05	0.0021234854498715	0.0227879453417132	0.98181942375299	AIF1	TIMP2	TMEM163	CD44	TIMP2->CD44	AIF1->TMEM163	0.9936071299601784	dx
PICALM:HLA-B->HIF1A:LILRA1	4.8358749626228e-05	0.0002014100243259	0.240101006829622	0.810251953702835	PICALM	HLA-B	HIF1A	LILRA1	HLA-B->LILRA1	PICALM->HIF1A	0.9285338772928704	dx
FRMD4A:NTNG2->HIST:LRRC4C	4.82856535615252e-05	0.0013640196929172	0.0353995281829507	0.971761160932966	FRMD4A	NTNG2	HIST	LRRC4C	NTNG2->LRRC4C	FRMD4A->HIST	0.99999999992808	dx
GPNMB:WNT5A->IFI44L:MCAM	4.82477882117723e-05	9.09978905048529e-05	0.530207765741551	0.595967887369276	GPNMB	WNT5A	IFI44L	MCAM	WNT5A->MCAM	GPNMB->IFI44L	0.8819964979804521	dx
PICALM:MMP2->FRMD4A:FGFR1	4.8223783572658e-05	8.62576600329281e-05	0.559066679460688	0.576116214078485	PICALM	MMP2	FRMD4A	FGFR1	MMP2->FGFR1	PICALM->FRMD4A	0.8759133662321794	dx
MKI67:MDK->FRMD4A:ITGA6_ITGB1	4.80827821272012e-05	0.0011907743893702	0.040379422463587	0.967790635362732	MKI67	MDK	FRMD4A	ITGA6_ITGB1	MDK->ITGA6_ITGB1	MKI67->FRMD4A	0.9880296030224088	dx
CCL3:CDH1->GPNMB:PTPRM	4.80446707370463e-05	0.0011894986347868	0.0403906901042014	0.967781652414619	CCL3	CDH1	GPNMB	PTPRM	CDH1->PTPRM	CCL3->GPNMB	0.986107958691124	dx
CD163:HGF->ERN1:SDC2	4.79951368433928e-05	0.0001340297071162	0.358093275558345	0.720273511172017	CD163	HGF	ERN1	SDC2	HGF->SDC2	CD163->ERN1	0.950792113485888	dx
GPNMB:CALM3->MKI67:PDE1A	4.79942861000282e-05	0.0033272535328034	0.0144245954288879	0.988491237115555	GPNMB	CALM3	MKI67	PDE1A	CALM3->PDE1A	GPNMB->MKI67	0.999999999997603	dx
TMEM163:FARP2->CCL3:PLXNA4	4.79362773962394e-05	8.75508057704186e-05	0.547525256614326	0.584017923610784	TMEM163	FARP2	CCL3	PLXNA4	FARP2->PLXNA4	TMEM163->CCL3	0.8713156945507303	dx
AIF1:IL16->ERN1:CD4	4.78971030460906e-05	0.0001209039800549	0.396158199459796	0.691988325955887	AIF1	IL16	ERN1	CD4	IL16->CD4	AIF1->ERN1	0.9531791087380836	dx
MKI67:EFNB2->AIF1:EPHB2	4.78319064783752e-05	0.0001474191517913	0.324461956924514	0.745588319619644	MKI67	EFNB2	AIF1	EPHB2	EFNB2->EPHB2	MKI67->AIF1	0.9123843871805848	dx
IFI44L:RNASE2->HIST:TLR2	4.77847571783774e-05	0.0002404078100802	0.198765411000687	0.842446254109	IFI44L	RNASE2	HIST	TLR2	RNASE2->TLR2	IFI44L->HIST	0.9330892055004748	dx
HSPA1A:WNT5A->FRMD4A:LDLR	4.77335551014512e-05	0.0008404929620705	0.0567923317095483	0.954710622489852	HSPA1A	WNT5A	FRMD4A	LDLR	WNT5A->LDLR	HSPA1A->FRMD4A	0.9945657148898078	dx
HSPA1A:VIM->HIF1A:CD44	4.77005166198955e-05	0.0001421436934826	0.335579549476902	0.737187947727348	HSPA1A	VIM	HIF1A	CD44	VIM->CD44	HSPA1A->HIF1A	0.9599245134031474	dx
TMEM163:TNFSF8->GPNMB:TNFRSF8	4.769163563767e-05	0.0001899001461601	0.251140594686338	0.801705411374185	TMEM163	TNFSF8	GPNMB	TNFRSF8	TNFSF8->TNFRSF8	TMEM163->GPNMB	0.9541192774469824	dx
IFI44L:PTPN6->HIF1A:CD300LF	4.76643273572252e-05	0.0021241290275145	0.0224394689493022	0.982097396600962	IFI44L	PTPN6	HIF1A	CD300LF	PTPN6->CD300LF	IFI44L->HIF1A	0.9980691524166916	dx
HIST:WNT5A->CD163:LDLR	4.76108687125243e-05	0.0042474452085988	0.0112092955586895	0.991056463426676	HIST	WNT5A	CD163	LDLR	WNT5A->LDLR	HIST->CD163	0.9928262071113664	dx
HIF1A:COL9A2->CCL3:GP6	4.74250438116216e-05	0.0013456207681454	0.0352439891939121	0.971885185698361	HIF1A	COL9A2	CCL3	GP6	COL9A2->GP6	HIF1A->CCL3	0.999999999976027	dx
MKI67:ADAM10->HIST:GPNMB	4.73895769619315e-05	0.0001325743397752	0.357456631820892	0.720749987189443	MKI67	ADAM10	HIST	GPNMB	ADAM10->GPNMB	MKI67->HIST	0.8851774812972936	dx
IFI44L:HLA-DQB1->FRMD4A:CD4	4.73813599003558e-05	0.0035574306156697	0.0133189835640506	0.989373302837315	IFI44L	HLA-DQB1	FRMD4A	CD4	HLA-DQB1->CD4	IFI44L->FRMD4A	0.9948094198858716	dx
GPNMB:HGF->CCL3:ST14	4.73794218341428e-05	0.0001453751438567	0.325911435594828	0.744491363336269	GPNMB	HGF	CCL3	ST14	HGF->ST14	GPNMB->CCL3	0.9458232809232195	dx
IFI44L:JAG1->IFI44L:CD46	4.73569598260504e-05	0.0013705244731201	0.0345538957930733	0.972435465352683	IFI44L	JAG1	IFI44L	CD46	JAG1->CD46	IFI44L->IFI44L	0.993707491157273	dx
CCL3:IGFBP4->HSPA1A:LRP6	4.73459682488704e-05	0.000118841753259	0.398395066973348	0.690338993612213	CCL3	IGFBP4	HSPA1A	LRP6	IGFBP4->LRP6	CCL3->HSPA1A	0.9591466319266532	dx
TMEM163:JAG1->CD163:NOTCH1	4.73251360898133e-05	0.0013335790490947	0.0354873122234021	0.971691163382961	TMEM163	JAG1	CD163	NOTCH1	JAG1->NOTCH1	TMEM163->CD163	0.999999999978423	dx
TMEM163:ICAM2->TMEM163:ITGAL_ITGB2	4.73211754070668e-05	0.0505179520138302	0.0009367199880571	0.999252605693033	TMEM163	ICAM2	TMEM163	ITGAL_ITGB2	ICAM2->ITGAL_ITGB2	TMEM163->TMEM163	0.999999999913697	dx
CCL3:IL15RA->MKI67:AXL	4.73058128774704e-05	0.0029851357298489	0.0158471229312792	0.987356354484736	CCL3	IL15RA	MKI67	AXL	IL15RA->AXL	CCL3->MKI67	0.999999999971233	dx
AIF1:PLAT->ERN1:ITGAM	4.72049692993035e-05	0.001180400489838	0.0399906385211502	0.968100589702062	AIF1	PLAT	ERN1	ITGAM	PLAT->ITGAM	AIF1->ERN1	0.9863503149909856	dx
HIF1A:NTNG2->TMEM163:LRRC4C	4.71895259976929e-05	0.0001252188007198	0.376856556095455	0.706280208294881	HIF1A	NTNG2	TMEM163	LRRC4C	NTNG2->LRRC4C	HIF1A->TMEM163	0.8726538322520547	dx
GPNMB:AFDN->CCL3:EPHB6	4.71801319384903e-05	0.0003388438614315	0.139238561794119	0.889261637375214	GPNMB	AFDN	CCL3	EPHB6	AFDN->EPHB6	GPNMB->CCL3	0.9714735181588272	dx
MKI67:ADAM17->CCL3:ITGB1	4.69933920934782e-05	0.0099719195627163	0.0047125723184912	0.996239925222916	MKI67	ADAM17	CCL3	ITGB1	ADAM17->ITGB1	MKI67->CCL3	0.99999999998322	dx
MKI67:TNC->GPNMB:ITGA5	4.69898901575369e-05	0.002202308429593	0.0213366527258945	0.982977105840491	MKI67	TNC	GPNMB	ITGA5	TNC->ITGA5	MKI67->GPNMB	0.9934902299671272	dx
TMEM163:ICAM2->FRMD4A:ITGAM_ITGB2	4.69571978021832e-05	0.0005419254252252	0.0866488184839637	0.930950660255294	TMEM163	ICAM2	FRMD4A	ITGAM_ITGB2	ICAM2->ITGAM_ITGB2	TMEM163->FRMD4A	0.981915112459051	dx
CCL3:PTMA->HSPA1A:VIPR1	4.69469161075153e-05	0.0001748304908685	0.268528194791906	0.788292775221609	CCL3	PTMA	HSPA1A	VIPR1	PTMA->VIPR1	CCL3->HSPA1A	0.9591466319266532	dx
CD163:ADAM15->HSPA1A:ITGA5	4.69418908726061e-05	0.000257057376339	0.182612502862741	0.855102073445127	CD163	ADAM15	HSPA1A	ITGA5	ADAM15->ITGA5	CD163->HSPA1A	0.9487845849880664	dx
CCL3:ADM->GPNMB:ADRB2	4.68386632885842e-05	0.0011892813156238	0.0393840066881174	0.9685842308307	CCL3	ADM	GPNMB	ADRB2	ADM->ADRB2	CCL3->GPNMB	0.986107958691124	dx
GPNMB:EFNB2->FRMD4A:PECAM1	4.67476196559513e-05	0.0001325552375008	0.3526652023512	0.724339449721475	GPNMB	EFNB2	FRMD4A	PECAM1	EFNB2->PECAM1	GPNMB->FRMD4A	0.8607684334554228	dx
CD163:AFDN->TMEM163:EPHA7	4.67446590355358e-05	0.001407325619425	0.0332152405884801	0.97350294459647	CD163	AFDN	TMEM163	EPHA7	AFDN->EPHA7	CD163->TMEM163	0.997582522731365	dx
CCL3:SLIT2->MKI67:ROBO1	4.6516633299909e-05	0.0004284562629682	0.108567985394014	0.91354515457012	CCL3	SLIT2	MKI67	ROBO1	SLIT2->ROBO1	CCL3->MKI67	0.999999999971233	dx
HSPA1A:APOE->CCL3:LRP6	4.62141696026663e-05	0.0007844453431175	0.0589131798768853	0.953021260262412	HSPA1A	APOE	CCL3	LRP6	APOE->LRP6	HSPA1A->CCL3	0.999999999966437	dx
CCL3:RARRES1->TMEM163:NRP2	4.62077273432701e-05	0.0030877218632301	0.0149649901739956	0.988060111047473	CCL3	RARRES1	TMEM163	NRP2	RARRES1->NRP2	CCL3->TMEM163	0.999999999995205	dx
MKI67:GDF9->HIF1A:ACVR2A	4.60771087171796e-05	0.0011856045758651	0.0388638080985442	0.96899897170989	MKI67	GDF9	HIF1A	ACVR2A	GDF9->ACVR2A	MKI67->HIF1A	0.9998691422600902	dx
HIST:IGF1->TMEM163:INSR	4.59506877654098e-05	0.0036135762244001	0.0127161252210856	0.989854273440658	HIST	IGF1	TMEM163	INSR	IGF1->INSR	HIST->TMEM163	0.999999999988013	dx
AIF1:ARPC5->HIF1A:LDLR	4.59032698854056e-05	9.60665350231305e-05	0.477827891620669	0.632772707628003	AIF1	ARPC5	HIF1A	LDLR	ARPC5->LDLR	AIF1->HIF1A	0.8370105844416523	dx
AIF1:WNT5A->HIF1A:FZD2	4.58822372413901e-05	0.0002820637386807	0.162666202525696	0.870781258978851	AIF1	WNT5A	HIF1A	FZD2	WNT5A->FZD2	AIF1->HIF1A	0.9448903022962	dx
HIF1A:COL18A1->CCL3:ITGA2_ITGB1	4.57956502415424e-05	0.0001398216828462	0.327528959095044	0.74326784354182	HIF1A	COL18A1	CCL3	ITGA2_ITGB1	COL18A1->ITGA2_ITGB1	HIF1A->CCL3	0.953286130458714	dx
CCL3:BMP8B->PICALM:PLAUR	4.5793118866891e-05	0.0004796020543901	0.0954814902223845	0.923932391746401	CCL3	BMP8B	PICALM	PLAUR	BMP8B->PLAUR	CCL3->PICALM	0.9716807088654676	dx
TMEM163:ADAM10->HIF1A:TSPAN17	4.57390177845962e-05	9.93441535545048e-05	0.460409758884318	0.64522213125561	TMEM163	ADAM10	HIF1A	TSPAN17	ADAM10->TSPAN17	TMEM163->HIF1A	0.835065895422408	dx
TMEM163:TNF->HSPA1A:VSIR	4.55404709738751e-05	0.000194480042523	0.23416526643588	0.814856678795368	TMEM163	TNF	HSPA1A	VSIR	TNF->VSIR	TMEM163->HSPA1A	0.9653480232407076	dx
HIF1A:NRG2->HIF1A:NRP2	4.55361178126612e-05	0.0001060510454245	0.429379244970012	0.667647255526548	HIF1A	NRG2	HIF1A	NRP2	NRG2->NRP2	HIF1A->HIF1A	0.8884957119502972	dx
ERN1:B2M->CD163:LILRB2	4.54301582001081e-05	0.0001151832113415	0.394416492394801	0.693273569465333	ERN1	B2M	CD163	LILRB2	B2M->LILRB2	ERN1->CD163	0.8786952046769895	dx
TMEM163:CCL3L1->GPNMB:CCR1	4.54014411113146e-05	0.000190550087728	0.238265128358852	0.811675466108582	TMEM163	CCL3L1	GPNMB	CCR1	CCL3L1->CCR1	TMEM163->GPNMB	0.9541192774469824	dx
TMEM163:LGALS1->MKI67:CD69	4.52750794933891e-05	0.000648561237366	0.0698084882119445	0.944346091046357	TMEM163	LGALS1	MKI67	CD69	LGALS1->CD69	TMEM163->MKI67	0.9771723763928476	dx
MKI67:APP->HIST:VLDLR	4.51398325005993e-05	7.38771030237114e-05	0.611012487673094	0.54119131319474	MKI67	APP	HIST	VLDLR	APP->VLDLR	MKI67->HIST	0.859379162971544	dx
AIF1:S100A4->CD163:EGFR	4.51356729070975e-05	0.0001173127610992	0.384746488652851	0.700425248577838	AIF1	S100A4	CD163	EGFR	S100A4->EGFR	AIF1->CD163	0.921769069129024	dx
CD163:CALM1->TMEM163:PDE1B	4.49543013474495e-05	0.0051683178707844	0.0086980527265105	0.993060045528918	CD163	CALM1	TMEM163	PDE1B	CALM1->PDE1B	CD163->TMEM163	0.999999999978424	dx
HSPA1A:FSTL5->CCL3:LILRB2	4.49332330116903e-05	0.0004141553233	0.108493674918042	0.91360409758419	HSPA1A	FSTL5	CCL3	LILRB2	FSTL5->LILRB2	HSPA1A->CCL3	0.9942377436612062	dx
HIST:GRN->MKI67:TNFRSF1B	4.49280806454859e-05	0.0047271248174591	0.0095043144364517	0.992416768418381	HIST	GRN	MKI67	TNFRSF1B	GRN->TNFRSF1B	HIST->MKI67	0.9942410639485618	dx
AIF1:HLA-F->TMEM163:LILRB2	4.48047034310768e-05	9.84652530702099e-05	0.455030602512433	0.649087222795498	AIF1	HLA-F	TMEM163	LILRB2	HLA-F->LILRB2	AIF1->TMEM163	0.9430507370706628	dx
HSPA1A:CCL2->MKI67:CCR1	4.47785868136208e-05	0.0214848449216183	0.002084194090159	0.99833705491768	HSPA1A	CCL2	MKI67	CCR1	CCL2->CCR1	HSPA1A->MKI67	0.99833705491768	dx
GPNMB:VWF->TMEM163:LRP1	4.4740358798423e-05	8.13468983617885e-05	0.54999464883641	0.582323043879435	GPNMB	VWF	TMEM163	LRP1	VWF->LRP1	GPNMB->TMEM163	0.8241467901221808	dx
CD163:ICAM1->HIST:IL2RA	4.47189663175251e-05	9.10241316158751e-05	0.491286931538558	0.623223521559971	CD163	ICAM1	HIST	IL2RA	ICAM1->IL2RA	CD163->HIST	0.8738231240354483	dx
HIF1A:TGFB1->FRMD4A:ACVR1C_TGFBR2	4.46359038562827e-05	0.0011866641679222	0.0376146049260394	0.969994963115864	HIF1A	TGFB1	FRMD4A	ACVR1C_TGFBR2	TGFB1->ACVR1C_TGFBR2	HIF1A->FRMD4A	0.9920390217336044	dx
GPNMB:HLA-B->HIF1A:LILRA1	4.46254580209578e-05	0.000179371010468	0.248788574611366	0.803524329430461	GPNMB	HLA-B	HIF1A	LILRA1	HLA-B->LILRA1	GPNMB->HIF1A	0.9028191610140732	dx
HSPA1A:WNT5B->FRMD4A:FZD6_LRP6	4.45844980034687e-05	0.0001148035440625	0.388354718205943	0.697753549242953	HSPA1A	WNT5B	FRMD4A	FZD6_LRP6	WNT5B->FZD6_LRP6	HSPA1A->FRMD4A	0.9814090404282488	dx
GPNMB:IL18->IFI44L:IL18BP	4.45531965250652e-05	0.0010891730157299	0.0409055272960512	0.967371210992312	GPNMB	IL18	IFI44L	IL18BP	IL18->IL18BP	GPNMB->IFI44L	0.991266172849918	dx
MKI67:HLA-B->CD163:LILRB2	4.44405067481653e-05	0.0041008480882954	0.0108369063645655	0.99135356896255	MKI67	HLA-B	CD163	LILRB2	HLA-B->LILRB2	MKI67->CD163	0.9982711775248468	dx
PICALM:COL9A2->MKI67:ITGA9_ITGB1	4.42929667323392e-05	7.11901690779353e-05	0.622178136476254	0.533824740729327	PICALM	COL9A2	MKI67	ITGA9_ITGB1	COL9A2->ITGA9_ITGB1	PICALM->MKI67	0.8511785330085762	dx
PICALM:F13A1->CCL3:ITGA4	4.42915676499369e-05	0.0002554834080163	0.173363773380952	0.862365498558315	PICALM	F13A1	CCL3	ITGA4	F13A1->ITGA4	PICALM->CCL3	0.9527272592272956	dx
CCL3:LIPC->IFI44L:LRP1	4.42605749193304e-05	0.0001017229556987	0.43510901364679	0.663483301122271	CCL3	LIPC	IFI44L	LRP1	LIPC->LRP1	CCL3->IFI44L	0.899312143608156	dx
IFI44L:TGFB3->IFI44L:ITGB5	4.42478339013478e-05	0.0004183189840884	0.105775342703532	0.91576060069004	IFI44L	TGFB3	IFI44L	ITGB5	TGFB3->ITGB5	IFI44L->IFI44L	0.9753420287602724	dx
FRMD4A:ITGB2->ERN1:CD226	4.42004934264957e-05	0.0001451909395524	0.304430108123446	0.760800232669826	FRMD4A	ITGB2	ERN1	CD226	ITGB2->CD226	FRMD4A->ERN1	0.9575688737117096	dx
HSPA1A:HLA-DRB1->CCL3:CD4	4.4139878809053e-05	0.0070203229470846	0.0062874427774555	0.994983379533746	HSPA1A	HLA-DRB1	CCL3	CD4	HLA-DRB1->CD4	HSPA1A->CCL3	0.999999999966437	dx
HIST:CALM1->IFI44L:VIPR1	4.4102482700481e-05	0.0012500823061873	0.0352796631727322	0.971856739671781	HIST	CALM1	IFI44L	VIPR1	CALM1->VIPR1	HIST->IFI44L	0.9859650101192966	dx
HIST:LGALS1->TMEM163:PTPRC	4.40487149718697e-05	9.22846478183755e-05	0.477313572876841	0.633138847320523	HIST	LGALS1	TMEM163	PTPRC	LGALS1->PTPRC	HIST->TMEM163	0.8897460025808724	dx
HSPA1A:HLA-A->CCL3:LILRB2	4.40465825883528e-05	0.0003895502047018	0.113070361808867	0.9099747721232	HSPA1A	HLA-A	CCL3	LILRB2	HLA-A->LILRB2	HSPA1A->CCL3	0.9942377436612062	dx
HIST:TGFB3->GPNMB:TGFBR1_TGFBR2	4.4043521686854e-05	8.68688852222305e-05	0.507011475676021	0.612146766647691	HIST	TGFB3	GPNMB	TGFBR1_TGFBR2	TGFB3->TGFBR1_TGFBR2	HIST->GPNMB	0.8052790943639948	dx
CCL3:FGF2->HIF1A:NRP1	4.4040124804847e-05	0.0002425594767781	0.18156423071908	0.855924721955992	CCL3	FGF2	HIF1A	NRP1	FGF2->NRP1	CCL3->HIF1A	0.9636962654139546	dx
IFI44L:ICAM1->CD163:IL2RA	4.39390247750637e-05	0.0004093176134169	0.107347016924731	0.91451368589403	IFI44L	ICAM1	CD163	IL2RA	ICAM1->IL2RA	IFI44L->CD163	0.9669165033851852	dx
FRMD4A:TNFSF13B->AIF1:TNFRSF13C	4.38732299630583e-05	0.0021091232613127	0.0208016433974331	0.983403886782003	FRMD4A	TNFSF13B	AIF1	TNFRSF13C	TNFSF13B->TNFRSF13C	FRMD4A->AIF1	0.9900785737963604	dx
HSPA1A:COL9A2->CCL3:ITGA10_ITGB1	4.38201333519128e-05	0.0004041081491532	0.108436648564814	0.91364933116729	HSPA1A	COL9A2	CCL3	ITGA10_ITGB1	COL9A2->ITGA10_ITGB1	HSPA1A->CCL3	0.9942377436612062	dx
HIF1A:PDAP1->CCL3:PDGFRB	4.37692184427352e-05	0.0016419882507373	0.0266562312020693	0.97873392315617	HIF1A	PDAP1	CCL3	PDGFRB	PDAP1->PDGFRB	HIF1A->CCL3	0.999999999976027	dx
CD163:ANGPTL1->MKI67:LILRB2	4.37599185357386e-05	8.88901805616434e-05	0.492291929876237	0.622512984320074	CD163	ANGPTL1	MKI67	LILRB2	ANGPTL1->LILRB2	CD163->MKI67	0.906775680803891	dx
FRMD4A:TNF->AIF1:SEMA4C	4.37508985472457e-05	0.0011958892559386	0.0365844063988232	0.970816377098291	FRMD4A	TNF	AIF1	SEMA4C	TNF->SEMA4C	FRMD4A->AIF1	0.9897796906171183	dx
FRMD4A:NECTIN3->MKI67:PVR	4.36517104726638e-05	8.57380537759299e-05	0.509128777132548	0.61066196192742	FRMD4A	NECTIN3	MKI67	PVR	NECTIN3->PVR	FRMD4A->MKI67	0.8642269165566996	dx
PICALM:CALM3->ERN1:KCNQ1	4.36477565759914e-05	0.0015567318463397	0.0280380700623668	0.977631787553969	PICALM	CALM3	ERN1	KCNQ1	CALM3->KCNQ1	PICALM->ERN1	0.9892702612153256	dx
IFI44L:LRPAP1->HIST:LDLR	4.35771045810274e-05	0.0004019152130729	0.108423625589703	0.913659661094265	IFI44L	LRPAP1	HIST	LDLR	LRPAP1->LDLR	IFI44L->HIST	0.955113705615206	dx
GPNMB:HLA-DQA2->HIF1A:CD4	4.34393219937148e-05	0.0001866280482946	0.232758807642511	0.815948701161906	GPNMB	HLA-DQA2	HIF1A	CD4	HLA-DQA2->CD4	GPNMB->HIF1A	0.9074031730374504	dx
GPNMB:ANGPT2->HIF1A:ITGA5_ITGB1	4.33832652148309e-05	0.0085213132851603	0.0050911477800472	0.995937869337801	GPNMB	ANGPT2	HIF1A	ITGA5_ITGB1	ANGPT2->ITGA5_ITGB1	GPNMB->HIF1A	0.999999999980821	dx
HIST:WNT5A->AIF1:FZD2	4.3318448937639e-05	0.0001441161119442	0.300580194353286	0.763734636046259	HIST	WNT5A	AIF1	FZD2	WNT5A->FZD2	HIST->AIF1	0.9396375744509128	dx
TMEM163:SELL->CCL3:MADCAM1	4.32229524657268e-05	0.0011886626668305	0.0363626735085219	0.970993176708652	TMEM163	SELL	CCL3	MADCAM1	SELL->MADCAM1	TMEM163->CCL3	0.999999999997603	dx
HIST:WNT2B->MKI67:FZD5_LRP6	4.31330916299912e-05	0.0002587834630815	0.166676383090193	0.867624689130556	HIST	WNT2B	MKI67	FZD5_LRP6	WNT2B->FZD5_LRP6	HIST->MKI67	0.9398167408133932	dx
CCL3:ARF1->FRMD4A:INSR	4.30869730040931e-05	0.0063804140700971	0.0067530057658839	0.994611921912585	CCL3	ARF1	FRMD4A	INSR	ARF1->INSR	CCL3->FRMD4A	0.999999999940074	dx
HSPA1A:F11R->PICALM:ITGAL_ITGB2	4.30859575690238e-05	0.0001339260129428	0.321714629012476	0.747668894237443	HSPA1A	F11R	PICALM	ITGAL_ITGB2	F11R->ITGAL_ITGB2	HSPA1A->PICALM	0.9455345021488132	dx
HSPA1A:ICAM2->AIF1:ITGAM_ITGB2	4.30722685059012e-05	0.0001085541577176	0.39678138001791	0.691528682642126	HSPA1A	ICAM2	AIF1	ITGAM_ITGB2	ICAM2->ITGAM_ITGB2	HSPA1A->AIF1	0.9551869967485592	dx
PICALM:JAG1->TMEM163:CD46	4.30046881671595e-05	8.41616473062136e-05	0.510977262727419	0.60936697809955	PICALM	JAG1	TMEM163	CD46	JAG1->CD46	PICALM->TMEM163	0.9618068939140269	dx
IFI44L:CALM1->TMEM163:MYLK2	4.29078197854427e-05	0.0004502695628777	0.0952936270246806	0.924081604517142	IFI44L	CALM1	TMEM163	MYLK2	CALM1->MYLK2	IFI44L->TMEM163	0.9871608061152224	dx
HIF1A:APP->HIST:VLDLR	4.28392542957059e-05	0.0001716321343842	0.249599263269586	0.802897268383893	HIF1A	APP	HIST	VLDLR	APP->VLDLR	HIF1A->HIST	0.90569871709052	dx
MKI67:SEMA3C->FRMD4A:NRP1_PLXNA2	4.27706014273856e-05	0.0002308758372625	0.185253692783577	0.853030057090574	MKI67	SEMA3C	FRMD4A	NRP1_PLXNA2	SEMA3C->NRP1_PLXNA2	MKI67->FRMD4A	0.9425455569087208	dx
MKI67:SEMA3C->FRMD4A:NRP2_PLXNA2	4.27706014273856e-05	0.0002308758372625	0.185253692783577	0.853030057090574	MKI67	SEMA3C	FRMD4A	NRP2_PLXNA2	SEMA3C->NRP2_PLXNA2	MKI67->FRMD4A	0.9425455569087208	dx
CCL3:SPON1->HSPA1A:LRP8	4.26437885542637e-05	0.0003376492240952	0.126296124827574	0.899497523637998	CCL3	SPON1	HSPA1A	LRP8	SPON1->LRP8	CCL3->HSPA1A	0.9725015627261996	dx
MKI67:C1QB->CD163:C1QBP	4.26331381353071e-05	7.25594433357557e-05	0.58756153817264	0.556826633625017	MKI67	C1QB	CD163	C1QBP	C1QB->C1QBP	MKI67->CD163	0.8387185245098341	dx
MKI67:ANGPT2->CCL3:ITGA5_ITGB1	4.26296204635481e-05	0.0005958729381892	0.0715414608239963	0.942966828108248	MKI67	ANGPT2	CCL3	ITGA5_ITGB1	ANGPT2->ITGA5_ITGB1	MKI67->CCL3	0.99999999998322	dx
FRMD4A:F13A1->HIST:ITGA9	4.23924016498105e-05	0.0033289696000902	0.0127343913409906	0.989839700365573	FRMD4A	F13A1	HIST	ITGA9	F13A1->ITGA9	FRMD4A->HIST	0.99999999992808	dx
TMEM163:GNAS->MKI67:ADORA1	4.23510914316916e-05	0.0001306914587039	0.324054011269564	0.745897143450584	TMEM163	GNAS	MKI67	ADORA1	GNAS->ADORA1	TMEM163->MKI67	0.8779830959366249	dx
GPNMB:S100A8->PICALM:CD69	4.22566586374896e-05	6.95215481734243e-05	0.607821024527226	0.543306183453682	GPNMB	S100A8	PICALM	CD69	S100A8->CD69	GPNMB->PICALM	0.727591339338852	dx
HIST:HLA-A->TMEM163:LILRA1	4.21646687584702e-05	0.002995320148299	0.0140768487743836	0.9887686706284	HIST	HLA-A	TMEM163	LILRA1	HLA-A->LILRA1	HIST->TMEM163	0.999999999988013	dx
HSPA1A:HSPA1A->TMEM163:GRIN2D	4.21274803156904e-05	0.0001366942585699	0.30818763535804	0.757939560440341	HSPA1A	HSPA1A	TMEM163	GRIN2D	HSPA1A->GRIN2D	HSPA1A->TMEM163	0.9439154711039432	dx
CD163:IL1B->HSPA1A:SIGIRR	4.20920232133045e-05	6.578665607394e-05	0.639826155109567	0.522285626500144	CD163	IL1B	HSPA1A	SIGIRR	IL1B->SIGIRR	CD163->HSPA1A	0.9412009451209022	dx
HIST:SPON2->FRMD4A:ITGB2	4.20020146441047e-05	0.0001587011359485	0.264661083823052	0.791270559300616	HIST	SPON2	FRMD4A	ITGB2	SPON2->ITGB2	HIST->FRMD4A	0.9464550870944868	dx
HSPA1A:PLAU->HIF1A:ST14	4.19985211582435e-05	0.0003132195559674	0.134086522881762	0.893334156584985	HSPA1A	PLAU	HIF1A	ST14	PLAU->ST14	HSPA1A->HIF1A	0.9725805204920048	dx
IFI44L:PLAU->AIF1:LRP1	4.19757049037184e-05	0.0011911078319759	0.0352408940457418	0.971887653736135	IFI44L	PLAU	AIF1	LRP1	PLAU->LRP1	IFI44L->AIF1	0.9799115478048058	dx
AIF1:CALM2->PICALM:KCNQ3	4.19086780052694e-05	0.0003873613437936	0.108190139973265	0.913844866207308	AIF1	CALM2	PICALM	KCNQ3	CALM2->KCNQ3	AIF1->PICALM	0.9645090517755586	dx
GPNMB:COL6A6->HIST:ITGA9_ITGB1	4.19019186244531e-05	0.0017560337730382	0.0238616815164977	0.980962939293444	GPNMB	COL6A6	HIST	ITGA9_ITGB1	COL6A6->ITGA9_ITGB1	GPNMB->HIST	0.9898324052906724	dx
PICALM:VCAN->HIST:ITGB1	4.18115192487578e-05	0.0001530323250071	0.273220179114475	0.784683969205147	PICALM	VCAN	HIST	ITGB1	VCAN->ITGB1	PICALM->HIST	0.9054324019012494	dx
HSPA1A:PTPN6->CD163:CLEC12A	4.17466444073238e-05	0.0001749667462712	0.238597592382558	0.811417632218399	HSPA1A	PTPN6	CD163	CLEC12A	PTPN6->CLEC12A	HSPA1A->CD163	0.984360816385611	dx
CCL3:CALCB->CD163:ADRB2	4.17218774035888e-05	0.0020014922845562	0.0208453850786839	0.983368993535875	CCL3	CALCB	CD163	ADRB2	CALCB->ADRB2	CCL3->CD163	0.999149034296279	dx
CD163:IGF1->TMEM163:IGF2R	4.16124742778213e-05	0.0028182774078682	0.014765215859037	0.988219490278669	CD163	IGF1	TMEM163	IGF2R	IGF1->IGF2R	CD163->TMEM163	0.999999999978424	dx
HSPA1A:ICAM2->AIF1:ITGAL_ITGB2	4.15521688434295e-05	0.0001085660356435	0.38273635577739	0.701915255240163	HSPA1A	ICAM2	AIF1	ITGAL_ITGB2	ICAM2->ITGAL_ITGB2	HSPA1A->AIF1	0.9551869967485592	dx
TMEM163:TG->CCL3:ASGR1	4.15353844203671e-05	0.0002639490182963	0.157361390045882	0.874960040579526	TMEM163	TG	CCL3	ASGR1	TG->ASGR1	TMEM163->CCL3	0.9886244884026196	dx
AIF1:CALM2->TMEM163:GP6	4.15136077585032e-05	0.000379528990642	0.10938191490529	0.912899577488504	AIF1	CALM2	TMEM163	GP6	CALM2->GP6	AIF1->TMEM163	0.9686826498479312	dx
IFI44L:PLAU->GPNMB:ITGB5	4.1505352172419e-05	8.63464323462753e-05	0.480684042694085	0.630741074056581	IFI44L	PLAU	GPNMB	ITGB5	PLAU->ITGB5	IFI44L->GPNMB	0.8493585891862624	dx
GPNMB:IL18->HIF1A:IL18BP	4.14787000144745e-05	8.60659879806605e-05	0.481940671195165	0.629848092948448	GPNMB	IL18	HIF1A	IL18BP	IL18->IL18BP	GPNMB->HIF1A	0.8208143861203083	dx
HSPA1A:GAS6->GPNMB:TYRO3	4.14041172680513e-05	8.89349420151291e-05	0.4655551162445	0.641533976611236	HSPA1A	GAS6	GPNMB	TYRO3	GAS6->TYRO3	HSPA1A->GPNMB	0.8532610194732396	dx
HIST:HLA-DRB5->ERN1:CD4	4.14009830677706e-05	0.0001188341484088	0.348392979813473	0.727545073989822	HIST	HLA-DRB5	ERN1	CD4	HLA-DRB5->CD4	HIST->ERN1	0.8883860009859449	dx
CD163:MDK->FRMD4A:NCL	4.13858303601744e-05	8.27591425328849e-05	0.500075630239033	0.61702182488927	CD163	MDK	FRMD4A	NCL	MDK->NCL	CD163->FRMD4A	0.9418462673164868	dx
GPNMB:TNF->HIF1A:TNFRSF1B	4.13387516148007e-05	0.0001266291642802	0.326455219457159	0.744079964680079	GPNMB	TNF	HIF1A	TNFRSF1B	TNF->TNFRSF1B	GPNMB->HIF1A	0.8690736346362187	dx
CCL3:APP->FRMD4A:VLDLR	4.10990227183508e-05	9.59624596549781e-05	0.428282297745572	0.668445605481482	CCL3	APP	FRMD4A	VLDLR	APP->VLDLR	CCL3->FRMD4A	0.8795108971750459	dx
HSPA1A:COL4A2->HIST:ITGB5	4.1079866192173e-05	0.0001853168693023	0.221673646586097	0.824567946705638	HSPA1A	COL4A2	HIST	ITGB5	COL4A2->ITGB5	HSPA1A->HIST	0.9737126747941452	dx
IFI44L:NRG2->PICALM:NRP2	4.10210767620209e-05	0.0016568554352776	0.0247583922463017	0.980247679053308	IFI44L	NRG2	PICALM	NRP2	NRG2->NRP2	IFI44L->PICALM	0.9907549837779356	dx
PICALM:GRN->TMEM163:EGFR	4.09315895766316e-05	0.0035557741713328	0.0115113017881247	0.990815512868465	PICALM	GRN	TMEM163	EGFR	GRN->EGFR	PICALM->TMEM163	0.999999976122346	dx
HIF1A:C5->MKI67:C5AR2	4.07909325436079e-05	0.0003038694386364	0.134238351598126	0.893214100154527	HIF1A	C5	MKI67	C5AR2	C5->C5AR2	HIF1A->MKI67	0.9455508638354564	dx
HSPA1A:GDF9->ERN1:ACVR2A	4.07577446328293e-05	0.0001068580693383	0.381419436877295	0.702892040611703	HSPA1A	GDF9	ERN1	ACVR2A	GDF9->ACVR2A	HSPA1A->ERN1	0.8999358201576922	dx
MKI67:HGF->FRMD4A:NRP1	4.07022393140802e-05	6.95482555646347e-05	0.585237386382086	0.558388109560094	MKI67	HGF	FRMD4A	NRP1	HGF->NRP1	MKI67->FRMD4A	0.8387136616068765	dx
CCL3:SEMA5B->FRMD4A:PLXNA1	4.06626489366513e-05	0.001195484655882	0.0340135264276153	0.97286636441332	CCL3	SEMA5B	FRMD4A	PLXNA1	SEMA5B->PLXNA1	CCL3->FRMD4A	0.999999999940074	dx
HIST:HLA-DPA1->ERN1:CD4	4.06315892739564e-05	0.000116546297077	0.348630460966908	0.727366756305657	HIST	HLA-DPA1	ERN1	CD4	HLA-DPA1->CD4	HIST->ERN1	0.8883860009859449	dx
HIF1A:CALM3->TMEM163:PDE1B	4.06180657155901e-05	0.0047557628366401	0.0085408097734927	0.993185502592819	HIF1A	CALM3	TMEM163	PDE1B	CALM3->PDE1B	HIF1A->TMEM163	0.999999999976026	dx
PICALM:CD14->GPNMB:ITGA4	4.04779624833008e-05	0.0024944546197615	0.0162271793451868	0.98705315233449	PICALM	CD14	GPNMB	ITGA4	CD14->ITGA4	PICALM->GPNMB	0.996445527889266	dx
GPNMB:HLA-C->HIST:NOTCH4	4.04065167209922e-05	9.09639869275131e-05	0.444203448923046	0.656895498940442	GPNMB	HLA-C	HIST	NOTCH4	HLA-C->NOTCH4	GPNMB->HIST	0.7821651716618133	dx
HIST:APOE->HSPA1A:LRP4	4.03888776838723e-05	0.0002299786183143	0.175620142341502	0.860592376998125	HIST	APOE	HSPA1A	LRP4	APOE->LRP4	HIST->HSPA1A	0.9660369958207476	dx
CCL3:LAMB1->IFI44L:ITGA9_ITGB1	4.03846547922804e-05	0.0003731350022039	0.108230679388819	0.913812709256543	CCL3	LAMB1	IFI44L	ITGA9_ITGB1	LAMB1->ITGA9_ITGB1	CCL3->IFI44L	0.98561842490654	dx
MKI67:FGF7->FRMD4A:NRP1	4.02633508053141e-05	6.95509160132353e-05	0.578904680387705	0.56265349193321	MKI67	FGF7	FRMD4A	NRP1	FGF7->NRP1	MKI67->FRMD4A	0.840897472367501	dx
PICALM:ACTR2->PICALM:ADRB2	4.02296269808712e-05	0.0048094804423535	0.0083646513304428	0.993326051673491	PICALM	ACTR2	PICALM	ADRB2	ACTR2->ADRB2	PICALM->PICALM	0.995573395681802	dx
FRMD4A:CALM1->IFI44L:GP6	4.01772743793272e-05	8.12293750383845e-05	0.49461508672622	0.620871850647551	FRMD4A	CALM1	IFI44L	GP6	CALM1->GP6	FRMD4A->IFI44L	0.8500091246224937	dx
HSPA1A:RNASE2->GPNMB:TLR2	4.01695836146979e-05	0.0003592345666843	0.111819928648449	0.910966185844969	HSPA1A	RNASE2	GPNMB	TLR2	RNASE2->TLR2	HSPA1A->GPNMB	0.9706127813467228	dx
HSPA1A:QDPR->CCL3:DYSF	4.00544483865959e-05	0.0001249453755296	0.320575677305283	0.748531972227119	HSPA1A	QDPR	CCL3	DYSF	QDPR->DYSF	HSPA1A->CCL3	0.9942377436612062	dx
HIST:PLAU->MKI67:ITGA5	4.00191542178856e-05	8.26983346639351e-05	0.483917292657865	0.628444567320008	HIST	PLAU	MKI67	ITGA5	PLAU->ITGA5	HIST->MKI67	0.8978511247110883	dx
ERN1:SPP1->ERN1:ITGA4_ITGB1	3.99705154217056e-05	0.0011885802032085	0.0336287911525086	0.973173163228145	ERN1	SPP1	ERN1	ITGA4_ITGB1	SPP1->ITGA4_ITGB1	ERN1->ERN1	0.9993436987815696	dx
HIF1A:LAMA1->IFI44L:ITGA6_ITGB1	3.97882449974623e-05	0.0001160311347353	0.342910073991796	0.731666112821717	HIF1A	LAMA1	IFI44L	ITGA6_ITGB1	LAMA1->ITGA6_ITGB1	HIF1A->IFI44L	0.8447952105873238	dx
HIF1A:TNF->CD163:TNFRSF1B	3.97552926119094e-05	0.0139177961692497	0.0028564358989353	0.997720896996603	HIF1A	TNF	CD163	TNFRSF1B	TNF->TNFRSF1B	HIF1A->CD163	0.999999999946059	dx
AIF1:ADAM10->TMEM163:CD44	3.9726437689902e-05	0.0001353285023883	0.293555585030521	0.769097519072278	AIF1	ADAM10	TMEM163	CD44	ADAM10->CD44	AIF1->TMEM163	0.9686826498479312	dx
HIF1A:POMC->HIF1A:OPRL1	3.95021118373444e-05	9.02036393740457e-05	0.437921486444042	0.661443199351576	HIF1A	POMC	HIF1A	OPRL1	POMC->OPRL1	HIF1A->HIF1A	0.8884957119502972	dx
AIF1:MFGE8->CD163:ITGB5	3.94908002071537e-05	0.0001447243356431	0.27286910685509	0.78495383479604	AIF1	MFGE8	CD163	ITGB5	MFGE8->ITGB5	AIF1->CD163	0.9581997765357654	dx
TMEM163:FN1->HIST:C5AR1	3.94193308806876e-05	9.2444589236553e-05	0.426410363291452	0.66980885124683	TMEM163	FN1	HIST	C5AR1	FN1->C5AR1	TMEM163->HIST	0.9380636850418312	dx
MKI67:RTN4->HIF1A:CNTNAP1	3.93342613850267e-05	0.0001227830203203	0.320355870725336	0.748698574182556	MKI67	RTN4	HIF1A	CNTNAP1	RTN4->CNTNAP1	MKI67->HIF1A	0.9186387216415516	dx
PICALM:TG->CCL3:ASGR1	3.93097990487562e-05	0.0002769187099445	0.141954290689214	0.887116110706166	PICALM	TG	CCL3	ASGR1	TG->ASGR1	PICALM->CCL3	0.966856884702226	dx
ERN1:TGFB1->PICALM:ACVR1B_TGFBR2	3.91248063673633e-05	0.0001436721856344	0.272319977555733	0.785375996605481	ERN1	TGFB1	PICALM	ACVR1B_TGFBR2	TGFB1->ACVR1B_TGFBR2	ERN1->PICALM	0.8886603497636141	dx
HIST:TNFSF10->ERN1:TNFRSF10A	3.88478535783277e-05	0.0001041604715527	0.372961575530605	0.709177042217598	HIST	TNFSF10	ERN1	TNFRSF10A	TNFSF10->TNFRSF10A	HIST->ERN1	0.8883860009859449	dx
IFI44L:BSG->FRMD4A:SLC16A7	3.86765545900003e-05	0.0006316247766264	0.061233434819596	0.951173302547418	IFI44L	BSG	FRMD4A	SLC16A7	BSG->SLC16A7	IFI44L->FRMD4A	0.9848799574907164	dx
MKI67:COL4A4->IFI44L:ITGA9_ITGB1	3.86719930550727e-05	0.0001271715999438	0.304092997745879	0.761057041383594	MKI67	COL4A4	IFI44L	ITGA9_ITGB1	COL4A4->ITGA9_ITGB1	MKI67->IFI44L	0.8559810049697316	dx
MKI67:EFNB2->TMEM163:PECAM1	3.86354547223799e-05	0.0001209646916682	0.319394479410195	0.749427396575201	MKI67	EFNB2	TMEM163	PECAM1	EFNB2->PECAM1	MKI67->TMEM163	0.9014712106330736	dx
MKI67:PDCD1LG2->HIST:PDCD2	3.85713428499424e-05	0.0004160453531516	0.0927094667871069	0.926134375997219	MKI67	PDCD1LG2	HIST	PDCD2	PDCD1LG2->PDCD2	MKI67->HIST	0.9739891655657736	dx
TMEM163:FARP2->IFI44L:PLXNA3	3.85287888411412e-05	0.0003564297921208	0.108096432152567	0.913919198301522	TMEM163	FARP2	IFI44L	PLXNA3	FARP2->PLXNA3	TMEM163->IFI44L	0.9938684043096666	dx
IFI44L:PLAT->AIF1:LRP1	3.8489598848423e-05	0.0034415055653157	0.0111839420619655	0.991076691322306	IFI44L	PLAT	AIF1	LRP1	PLAT->LRP1	IFI44L->AIF1	0.9932548818526846	dx
PICALM:CALM1->HIF1A:HTR2C	3.84724687494398e-05	0.0012428480554544	0.0309550862477481	0.975305358473289	PICALM	CALM1	HIF1A	HTR2C	CALM1->HTR2C	PICALM->HIF1A	0.9947725312971072	dx
HIF1A:LGALS9->CCL3:SLC1A5	3.84646100568645e-05	0.0001328951591571	0.289435749961213	0.772247940621366	HIF1A	LGALS9	CCL3	SLC1A5	LGALS9->SLC1A5	HIF1A->CCL3	0.9564476249332534	dx
CCL3:ANGPTL4->TMEM163:ITGA5_ITGB1	3.84475574084159e-05	0.000341658184765	0.112532229938688	0.910401416238144	CCL3	ANGPTL4	TMEM163	ITGA5_ITGB1	ANGPTL4->ITGA5_ITGB1	CCL3->TMEM163	0.9779676162667124	dx
TMEM163:LYZ->HIST:ITGAL	3.84250422832402e-05	0.002684601608449	0.0143131264476292	0.98858016731374	TMEM163	LYZ	HIST	ITGAL	LYZ->ITGAL	TMEM163->HIST	0.999999999935276	dx
CCL3:ACTR2->HIST:LDLR	3.83702180188905e-05	0.0003550034357248	0.10808407513168	0.913929000349001	CCL3	ACTR2	HIST	LDLR	ACTR2->LDLR	CCL3->HIST	0.9826291436414398	dx
IFI44L:CLEC2D->MKI67:KLRB1	3.83270230184252e-05	9.13158638940593e-05	0.419719218370321	0.674690583885851	IFI44L	CLEC2D	MKI67	KLRB1	CLEC2D->KLRB1	IFI44L->MKI67	0.80907183244772	dx
HSPA1A:TNFSF10->HIF1A:RIPK1	3.83263466454309e-05	0.0002082781704144	0.184015187809508	0.854001540229034	HSPA1A	TNFSF10	HIF1A	RIPK1	TNFSF10->RIPK1	HSPA1A->HIF1A	0.9712565947923224	dx
CCL3:ENTPD1->HIF1A:ADORA1	3.82812862576021e-05	0.0001132712175234	0.337961285263685	0.735392362815887	CCL3	ENTPD1	HIF1A	ADORA1	ENTPD1->ADORA1	CCL3->HIF1A	0.92619642396672	dx
FRMD4A:FBN1->CCL3:ITGB1	3.81918860847819e-05	0.0001339125793111	0.285200137890222	0.775490814724812	FRMD4A	FBN1	CCL3	ITGB1	FBN1->ITGB1	FRMD4A->CCL3	0.9017782794996864	dx
CCL3:POMC->CD163:TSHR	3.80648633358178e-05	0.0001466573505293	0.259549645472383	0.795211182426851	CCL3	POMC	CD163	TSHR	POMC->TSHR	CCL3->CD163	0.921358041289184	dx
AIF1:HMGB1->CD163:AGER	3.79726608282782e-05	6.3721216036239e-05	0.595918646729571	0.551229575702843	AIF1	HMGB1	CD163	AGER	HMGB1->AGER	AIF1->CD163	0.8611677683020331	dx
CD163:CALR->HIF1A:ITGA2B	3.79433678041607e-05	9.47540037073027e-05	0.400440786875546	0.688831888120113	CD163	CALR	HIF1A	ITGA2B	CALR->ITGA2B	CD163->HIF1A	0.8795590005621018	dx
HSPA1A:PLAU->HIF1A:VLDLR	3.79162968180929e-05	7.88756375698289e-05	0.480709861578303	0.630722721295367	HSPA1A	PLAU	HIF1A	VLDLR	PLAU->VLDLR	HSPA1A->HIF1A	0.9435403215366612	dx
GPNMB:CALCB->HIF1A:GPR84	3.79157288303455e-05	0.0003333034985591	0.113757368267232	0.909430134333014	GPNMB	CALCB	HIF1A	GPR84	CALCB->GPR84	GPNMB->HIF1A	0.9512800166209048	dx
CCL3:TGFB3->CCL3:ITGB1	3.7901011196162e-05	6.02440012676243e-05	0.629125064714624	0.529267182323693	CCL3	TGFB3	CCL3	ITGB1	TGFB3->ITGB1	CCL3->CCL3	0.8412336109291219	dx
HIST:APP->MKI67:VLDLR	3.78700120199657e-05	0.0018860598010104	0.020078903118383	0.983980429625825	HIST	APP	MKI67	VLDLR	APP->VLDLR	HIST->MKI67	0.9924352705930044	dx
HIF1A:WNT2B->HSPA1A:FZD2_LRP6	3.78549504998564e-05	0.0003836291825802	0.0986758886413365	0.921395613492269	HIF1A	WNT2B	HSPA1A	FZD2_LRP6	WNT2B->FZD2_LRP6	HIF1A->HSPA1A	0.972337554120927	dx
CCL3:MFNG->MKI67:NOTCH2	3.76946915636463e-05	0.0005603687586698	0.0672676536306611	0.946368627205869	CCL3	MFNG	MKI67	NOTCH2	MFNG->NOTCH2	CCL3->MKI67	0.999999999971233	dx
CD163:PDGFA->HIF1A:PDGFRB	3.75779571132107e-05	8.30288304066213e-05	0.452589262418587	0.650844532091407	CD163	PDGFA	HIF1A	PDGFRB	PDGFA->PDGFRB	CD163->HIF1A	0.86684922207554	dx
AIF1:ICAM2->CD163:ITGAM_ITGB2	3.75594816648395e-05	0.0002076425419055	0.180885291232488	0.856457614300779	AIF1	ICAM2	CD163	ITGAM_ITGB2	ICAM2->ITGAM_ITGB2	AIF1->CD163	0.972019022560447	dx
MKI67:HLA-C->HIST:LILRB2	3.74098103861353e-05	0.0002257015874675	0.165748990983595	0.868354490021232	MKI67	HLA-C	HIST	LILRB2	HLA-C->LILRB2	MKI67->HIST	0.9665497871189768	dx
IFI44L:GNAS->MKI67:ADORA1	3.73735801990627e-05	0.0001176955689725	0.317544496579734	0.750830481696277	IFI44L	GNAS	MKI67	ADORA1	GNAS->ADORA1	IFI44L->MKI67	0.8480362137015985	dx
GPNMB:WNT2B->GPNMB:FZD1_LRP6	3.73634979792295e-05	7.03876115187284e-05	0.530824916104562	0.595540112292304	GPNMB	WNT2B	GPNMB	FZD1_LRP6	WNT2B->FZD1_LRP6	GPNMB->GPNMB	0.7995781314515933	dx
MKI67:CCL2->TMEM163:CCR5	3.70838396557061e-05	6.81581949165696e-05	0.544084826499577	0.586383101475822	MKI67	CCL2	TMEM163	CCR5	CCL2->CCR5	MKI67->TMEM163	0.8724244355116134	dx
CD163:CALM1->TMEM163:MYLK2	3.70837447694061e-05	0.0003899611705633	0.0950959930596124	0.924238580729206	CD163	CALM1	TMEM163	MYLK2	CALM1->MYLK2	CD163->TMEM163	0.9817918989431126	dx
HSPA1A:GNAS->AIF1:TSHR	3.70527342387915e-05	0.0012563646435246	0.029492022423396	0.976472181359562	HSPA1A	GNAS	AIF1	TSHR	GNAS->TSHR	HSPA1A->AIF1	0.999410992083444	dx
PICALM:PSEN1->CCL3:CD44	3.70186131863903e-05	0.0008671544064366	0.0426897596455843	0.965948842748301	PICALM	PSEN1	CCL3	CD44	PSEN1->CD44	PICALM->CCL3	0.9911632101716048	dx
AIF1:SEMA6B->IFI44L:PLXNA2	3.69613005196535e-05	0.0007675300943675	0.048156158033268	0.961591790443659	AIF1	SEMA6B	IFI44L	PLXNA2	SEMA6B->PLXNA2	AIF1->IFI44L	0.9892634966434766	dx
CCL3:BMP8B->CCL3:ACVR2A_BMPR1A	3.69516569088844e-05	0.000602752310878	0.0613048780436123	0.951116405994554	CCL3	BMP8B	CCL3	ACVR2A_BMPR1A	BMP8B->ACVR2A_BMPR1A	CCL3->CCL3	0.9804439543877896	dx
HIST:ICAM1->HIF1A:ITGAX_ITGB2	3.6895226899647e-05	0.0008809219264332	0.0418825162509377	0.966592354177962	HIST	ICAM1	HIF1A	ITGAX_ITGB2	ICAM1->ITGAX_ITGB2	HIST->HIF1A	0.9933758802506872	dx
CCL3:ADAM10->TMEM163:TSPAN5	3.68904483822874e-05	0.0003284987427008	0.112300120478325	0.910585446280734	CCL3	ADAM10	TMEM163	TSPAN5	ADAM10->TSPAN5	CCL3->TMEM163	0.9779676162667124	dx
MKI67:PLTP->FRMD4A:ABCA1	3.68168763580101e-05	0.0022129966910909	0.0166366612775456	0.986726477130452	MKI67	PLTP	FRMD4A	ABCA1	PLTP->ABCA1	MKI67->FRMD4A	0.999999999882532	dx
TMEM163:ACTR2->HSPA1A:ADRB2	3.66621003973397e-05	0.0001431573180718	0.256096585847897	0.797876258199645	TMEM163	ACTR2	HSPA1A	ADRB2	ACTR2->ADRB2	TMEM163->HSPA1A	0.9640039734207116	dx
CD163:DNAJB11->CCL3:PRTG	3.65874123283239e-05	0.0005808018811778	0.0629946519011362	0.949770763029091	CD163	DNAJB11	CCL3	PRTG	DNAJB11->PRTG	CD163->CCL3	0.9827424838939204	dx
GPNMB:WNT2B->CCL3:FZD4_LRP6	3.64928218415939e-05	0.0002268464459278	0.160870150256604	0.872195672705148	GPNMB	WNT2B	CCL3	FZD4_LRP6	WNT2B->FZD4_LRP6	GPNMB->CCL3	0.9670868196697848	dx
AIF1:GNAI2->IFI44L:ADCY9	3.64725646859743e-05	0.0042695486712262	0.008542487156025	0.993184164284016	AIF1	GNAI2	IFI44L	ADCY9	GNAI2->ADCY9	AIF1->IFI44L	0.999999999914876	dx
CCL3:SEMA3C->CCL3:NRP1_NRP2_PLXND1	3.64654531579411e-05	0.0001850847308167	0.197020321433424	0.843811635250861	CCL3	SEMA3C	CCL3	NRP1_NRP2_PLXND1	SEMA3C->NRP1_NRP2_PLXND1	CCL3->CCL3	0.9615109372960868	dx
IFI44L:APOE->HIST:VLDLR	3.63980898385741e-05	0.0001653822913696	0.220084566111259	0.825805294593111	IFI44L	APOE	HIST	VLDLR	APOE->VLDLR	IFI44L->HIST	0.9283678365340112	dx
HIST:ASIP->PICALM:ATRN	3.63842130733927e-05	0.0001657611249275	0.219497865312417	0.826262242557976	HIST	ASIP	PICALM	ATRN	ASIP->ATRN	HIST->PICALM	0.9120859269592352	dx
FRMD4A:QDPR->CCL3:DYSF	3.62205288684248e-05	0.0015016198343573	0.0241209712602959	0.980756115541433	FRMD4A	QDPR	CCL3	DYSF	QDPR->DYSF	FRMD4A->CCL3	0.999999999894531	dx
HSPA1A:CD59->HIST:STAB1	3.61970240113205e-05	9.95370325454199e-05	0.363653839035269	0.716116517605984	HSPA1A	CD59	HIST	STAB1	CD59->STAB1	HSPA1A->HIST	0.9665701512839224	dx
HIST:ADAM10->CCL3:TSPAN17	3.61800918751404e-05	8.9501152909208e-05	0.40424162928764	0.68603504409232	HIST	ADAM10	CCL3	TSPAN17	ADAM10->TSPAN17	HIST->CCL3	0.9772000967832184	dx
CCL3:CIRBP->MKI67:TREM1	3.61465980533993e-05	5.88531877914469e-05	0.614182500725177	0.539094735709902	CCL3	CIRBP	MKI67	TREM1	CIRBP->TREM1	CCL3->MKI67	0.9127624490449596	dx
IFI44L:HSP90AA1->GPNMB:ERBB2	3.61437935496589e-05	8.6418731156375e-05	0.418240271131227	0.67577145474653	IFI44L	HSP90AA1	GPNMB	ERBB2	HSP90AA1->ERBB2	IFI44L->GPNMB	0.86100554686106	dx
CD163:TNFSF8->ERN1:TNFRSF8	3.61192721651931e-05	9.69453393787261e-05	0.372573580088154	0.709465839328081	CD163	TNFSF8	ERN1	TNFRSF8	TNFSF8->TNFRSF8	CD163->ERN1	0.950792113485888	dx
AIF1:CALM3->IFI44L:AR	3.60131639624006e-05	6.12733230755096e-05	0.587746218987015	0.556702647568331	AIF1	CALM3	IFI44L	AR	CALM3->AR	AIF1->IFI44L	0.8523023501522897	dx
HIST:LAMA4->AIF1:ITGA9_ITGB1	3.60037157618454e-05	8.74701872108896e-05	0.411611280481667	0.680624362123975	HIST	LAMA4	AIF1	ITGA9_ITGB1	LAMA4->ITGA9_ITGB1	HIST->AIF1	0.8909716569370503	dx
HSPA1A:VCL->MKI67:ALK	3.59360809655578e-05	0.0009916087064161	0.0362401829804793	0.971090845634808	HSPA1A	VCL	MKI67	ALK	VCL->ALK	HSPA1A->MKI67	0.9879444390901412	dx
HIF1A:TNFSF9->HIST:TRAF2	3.59090405533946e-05	0.0033143707821217	0.0108343462195279	0.991355611542835	HIF1A	TNFSF9	HIST	TRAF2	TNFSF9->TRAF2	HIF1A->HIST	0.996904464115609	dx
CCL3:CALM1->IFI44L:CALCR	3.58565813808447e-05	8.88758864775258e-05	0.403445555391583	0.686620479476862	CCL3	CALM1	IFI44L	CALCR	CALM1->CALCR	CCL3->IFI44L	0.899312143608156	dx
AIF1:CALM1->IFI44L:CALCR	3.57300651412138e-05	8.53487996088656e-05	0.418635825049171	0.675482303311244	AIF1	CALM1	IFI44L	CALCR	CALM1->CALCR	AIF1->IFI44L	0.8557017763489556	dx
HIF1A:ADAM15->HIF1A:ITGB1	3.57101548938806e-05	0.0011528943860107	0.0309743505798865	0.975289995127162	HIF1A	ADAM15	HIF1A	ITGB1	ADAM15->ITGB1	HIF1A->HIF1A	0.9886318555256184	dx
HSPA1A:HGF->CCL3:SDC2	3.56503849720198e-05	0.0001152961650579	0.309207031769825	0.757164045254613	HSPA1A	HGF	CCL3	SDC2	HGF->SDC2	HSPA1A->CCL3	0.9942377436612062	dx
TMEM163:S100B->CD163:AGER	3.56271893588527e-05	0.0011566309865316	0.0308025548110946	0.975427002943592	TMEM163	S100B	CD163	AGER	S100B->AGER	TMEM163->CD163	0.999999999978423	dx
MKI67:COPA->CD163:P2RY6	3.56055620006217e-05	0.0012851261320485	0.027705889027301	0.977896726743393	MKI67	COPA	CD163	P2RY6	COPA->P2RY6	MKI67->CD163	0.9967024330269196	dx
HIST:WNT2B->TMEM163:FZD5_LRP6	3.52838650706806e-05	0.0008848611111857	0.039875031939643	0.968192756892874	HIST	WNT2B	TMEM163	FZD5_LRP6	WNT2B->FZD5_LRP6	HIST->TMEM163	0.9966690144485468	dx
CCL3:ARPC5->HIST:LDLR	3.52241412480137e-05	5.48968107064643e-05	0.641642762024168	0.521105161213437	CCL3	ARPC5	HIST	LDLR	ARPC5->LDLR	CCL3->HIST	0.8886170193314757	dx
GPNMB:SORBS1->HSPA1A:INSR	3.50930498217525e-05	0.0017591220068997	0.0199491846978827	0.984083909223651	GPNMB	SORBS1	HSPA1A	INSR	SORBS1->INSR	GPNMB->HSPA1A	0.999999999983219	dx
HSPA1A:ADM->HSPA1A:CALCR	3.50751148099522e-05	0.0006439468256115	0.0544689614342629	0.956561537052459	HSPA1A	ADM	HSPA1A	CALCR	ADM->CALCR	HSPA1A->HSPA1A	0.9919125134818266	dx
CCL3:CSF1->CCL3:SIRPA	3.5033132500817e-05	0.0027704190981077	0.012645427013099	0.989910677914115	CCL3	CSF1	CCL3	SIRPA	CSF1->SIRPA	CCL3->CCL3	0.999999999968835	dx
HSPA1A:LGALS3->HIF1A:ENG	3.49480809969105e-05	0.0006648058376438	0.0525688539691048	0.958075433575274	HSPA1A	LGALS3	HIF1A	ENG	LGALS3->ENG	HSPA1A->HIF1A	0.997396131165571	dx
AIF1:APOE->MKI67:LDLR	3.4934523701108e-05	0.0005416928152101	0.0644913920217918	0.94857896101625	AIF1	APOE	MKI67	LDLR	APOE->LDLR	AIF1->MKI67	0.9905996015075916	dx
HIST:ARF6->PICALM:PLD1	3.48262783511327e-05	0.0001558091423925	0.223518837318245	0.823131723895199	HIST	ARF6	PICALM	PLD1	ARF6->PLD1	HIST->PICALM	0.9120859269592352	dx
CCL3:GDF15->FRMD4A:TGFBR2	3.46951502703252e-05	0.0001108243622212	0.313064289971365	0.754231818824278	CCL3	GDF15	FRMD4A	TGFBR2	GDF15->TGFBR2	CCL3->FRMD4A	0.9203856973958204	dx
CCL3:CALM1->HIST:PDE1B	3.46696021484849e-05	0.0003217673149734	0.107747432803564	0.914196042566411	CCL3	CALM1	HIST	PDE1B	CALM1->PDE1B	CCL3->HIST	0.9826291436414398	dx
FRMD4A:LAMB2->HSPA1A:RPSA	3.46053978099725e-05	8.40032876672225e-05	0.411952898165857	0.680373947352737	FRMD4A	LAMB2	HSPA1A	RPSA	LAMB2->RPSA	FRMD4A->HSPA1A	0.9693853563663096	dx
CCL3:IL6->HIST:IL6R_IL6ST	3.44541939740831e-05	0.0008526313157507	0.040409252319972	0.967766853990851	CCL3	IL6	HIST	IL6R_IL6ST	IL6->IL6R_IL6ST	CCL3->HIST	0.9999067126104734	dx
HIST:CALM3->CCL3:KCNQ1	3.43497095480249e-05	0.0003811292419526	0.0901261455878822	0.928186972588578	HIST	CALM3	CCL3	KCNQ1	CALM3->KCNQ1	HIST->CCL3	0.9940825994457791	dx
HSPA1A:EDA->FRMD4A:EDA2R	3.43463505797091e-05	0.0003213289827391	0.106888430315015	0.914877491875341	HSPA1A	EDA	FRMD4A	EDA2R	EDA->EDA2R	HSPA1A->FRMD4A	0.9924649846151602	dx
CD163:TOR2A->AIF1:ATP5F1B	3.43173026153215e-05	6.16932166549589e-05	0.55625730795094	0.578034967599627	CD163	TOR2A	AIF1	ATP5F1B	TOR2A->ATP5F1B	CD163->AIF1	0.8548353978204204	dx
PICALM:RTN4->MKI67:CNTNAP1	3.42792158476435e-05	0.0001149397864251	0.298236293226225	0.765522823444784	PICALM	RTN4	MKI67	CNTNAP1	RTN4->CNTNAP1	PICALM->MKI67	0.9306736863706891	dx
CD163:TNF->AIF1:TRAF2	3.41426339840467e-05	6.09785841285715e-05	0.559911884999789	0.575539541680336	CD163	TNF	AIF1	TRAF2	TNF->TRAF2	CD163->AIF1	0.8548353978204204	dx
TMEM163:CSF1->IFI44L:CSF2RA	3.41315400229636e-05	0.0003594466440838	0.0949557899197026	0.924349942718138	TMEM163	CSF1	IFI44L	CSF2RA	CSF1->CSF2RA	TMEM163->IFI44L	0.9938684043096666	dx
HIST:APOE->AIF1:VLDLR	3.41225673936574e-05	8.13339532754142e-05	0.419536565228928	0.674824037480861	HIST	APOE	AIF1	VLDLR	APOE->VLDLR	HIST->AIF1	0.8892230330637194	dx
MKI67:APOE->TMEM163:TREM2	3.41020003307108e-05	0.0023580761909011	0.0144617890050784	0.988461564030503	MKI67	APOE	TMEM163	TREM2	APOE->TREM2	MKI67->TMEM163	0.9924995322967838	dx
HIST:CALM1->IFI44L:KCNN4	3.4049331165802e-05	8.30876594430114e-05	0.409800100208093	0.681952592709019	HIST	CALM1	IFI44L	KCNN4	CALM1->KCNN4	HIST->IFI44L	0.8741910020209018	dx
TMEM163:FBN1->CCL3:ITGB1	3.40455744998192e-05	0.0005205471226499	0.0654034438352191	0.947852782168883	TMEM163	FBN1	CCL3	ITGB1	FBN1->ITGB1	TMEM163->CCL3	0.999999999997603	dx
AIF1:POMC->GPNMB:GPR84	3.40016398334423e-05	6.36677486910259e-05	0.534048093932916	0.593308260151057	AIF1	POMC	GPNMB	GPR84	POMC->GPR84	AIF1->GPNMB	0.8004671158675507	dx
FRMD4A:IGF1->ERN1:ITGA6_ITGB4	3.39840034220273e-05	0.000127220388406	0.267127021445249	0.789371363188843	FRMD4A	IGF1	ERN1	ITGA6_ITGB4	IGF1->ITGA6_ITGB4	FRMD4A->ERN1	0.9575688737117096	dx
AIF1:F11R->TMEM163:ITGAL_ITGB2	3.39690286584656e-05	5.62795748432756e-05	0.603576497389342	0.546125242332706	AIF1	F11R	TMEM163	ITGAL_ITGB2	F11R->ITGAL_ITGB2	AIF1->TMEM163	0.9153243703865788	dx
GPNMB:ADAM12->CD163:ITGA9	3.38944043567491e-05	0.000115332146892	0.293885141915191	0.768845672063363	GPNMB	ADAM12	CD163	ITGA9	ADAM12->ITGA9	GPNMB->CD163	0.8640631582523561	dx
FRMD4A:TGFB1->AIF1:CXCR4	3.38291602587391e-05	0.000131715057088	0.256835938173122	0.797305425757036	FRMD4A	TGFB1	AIF1	CXCR4	TGFB1->CXCR4	FRMD4A->AIF1	0.9239607147444818	dx
CCL3:JAM2->IFI44L:ITGAV_ITGB1	3.3804725472356e-05	0.0004013139608816	0.084235109583764	0.932869503962937	CCL3	JAM2	IFI44L	ITGAV_ITGB1	JAM2->ITGAV_ITGB1	CCL3->IFI44L	0.9874476251668316	dx
HIST:ADAM10->ERN1:NOTCH1	3.37145418537395e-05	0.0001177893736921	0.28622736327512	0.774703987192491	HIST	ADAM10	ERN1	NOTCH1	ADAM10->NOTCH1	HIST->ERN1	0.888927988790932	dx
HIST:CXCL12->FRMD4A:DPP4	3.36421094658248e-05	0.0001170590841097	0.287394265226633	0.773810451764243	HIST	CXCL12	FRMD4A	DPP4	CXCL12->DPP4	HIST->FRMD4A	0.9370814044551212	dx
CCL3:CALM1->PICALM:VIPR1	3.36169329759883e-05	7.89443720470379e-05	0.425830646369042	0.670231253984317	CCL3	CALM1	PICALM	VIPR1	CALM1->VIPR1	CCL3->PICALM	0.8697940279839215	dx
HSPA1A:CALM3->CCL3:CACNA1C	3.34880762336223e-05	0.0010304861375756	0.0324973573272984	0.974075423465446	HSPA1A	CALM3	CCL3	CACNA1C	CALM3->CACNA1C	HSPA1A->CCL3	0.999999999966437	dx
FRMD4A:TNFSF13B->ERN1:CD40	3.3438430148697e-05	0.0001202328261754	0.278113982781231	0.780924862305028	FRMD4A	TNFSF13B	ERN1	CD40	TNFSF13B->CD40	FRMD4A->ERN1	0.9575688737117096	dx
AIF1:GNAI2->HIST:EDNRB	3.34097079219831e-05	0.0002090644516746	0.159805780726318	0.873034070247563	AIF1	GNAI2	HIST	EDNRB	GNAI2->EDNRB	AIF1->HIST	0.945239895606384	dx
HIST:LAMA4->GPNMB:ITGA9_ITGB1	3.33721192611325e-05	0.0001533327229652	0.217645122422426	0.827705624522571	HIST	LAMA4	GPNMB	ITGA9_ITGB1	LAMA4->ITGA9_ITGB1	HIST->GPNMB	0.9043450342005868	dx
HIF1A:TNF->TMEM163:FAS	3.3364898729155e-05	7.75551819418615e-05	0.430208503078062	0.667043977180513	HIF1A	TNF	TMEM163	FAS	TNF->FAS	HIF1A->TMEM163	0.8496289785501913	dx
ERN1:GNAS->FRMD4A:VIPR1	3.3345971216292e-05	0.0001028329926346	0.324273079698856	0.745731298754118	ERN1	GNAS	FRMD4A	VIPR1	GNAS->VIPR1	ERN1->FRMD4A	0.9186404035404978	dx
HIF1A:TNFSF14->PICALM:TNFRSF14	3.33180052704595e-05	0.0010467327659559	0.031830478947539	0.974607240260656	HIF1A	TNFSF14	PICALM	TNFRSF14	TNFSF14->TNFRSF14	HIF1A->PICALM	0.9911122284939354	dx
IFI44L:TGFB3->GPNMB:TGFBR1_TGFBR2	3.32870156320997e-05	6.38738444245804e-05	0.521136874286683	0.602271425083448	IFI44L	TGFB3	GPNMB	TGFBR1_TGFBR2	TGFB3->TGFBR1_TGFBR2	IFI44L->GPNMB	0.8385134852856722	dx
AIF1:PSEN1->PICALM:NOTCH4	3.32859032107224e-05	0.0011875167629998	0.0280298386076143	0.97763835272433	AIF1	PSEN1	PICALM	NOTCH4	PSEN1->NOTCH4	AIF1->PICALM	0.987848674945994	dx
AIF1:WNT5A->TMEM163:FZD5	3.3229147760956e-05	0.0003440774521544	0.0965746158398086	0.92306421587137	AIF1	WNT5A	TMEM163	FZD5	WNT5A->FZD5	AIF1->TMEM163	0.9729793930850164	dx
HSPA1A:MAML2->FRMD4A:NOTCH4	3.31619012435835e-05	0.0001069378949597	0.310104301716946	0.756481641115126	HSPA1A	MAML2	FRMD4A	NOTCH4	MAML2->NOTCH4	HSPA1A->FRMD4A	0.9814090404282488	dx
HIF1A:F13A1->CCL3:ITGA4	3.31313992211202e-05	0.0001068609601574	0.310042125508805	0.756528922107828	HIF1A	F13A1	CCL3	ITGA4	F13A1->ITGA4	HIF1A->CCL3	0.9564476249332534	dx
CD163:PDGFC->FRMD4A:FLT1	3.30711151801452e-05	0.0022581957178433	0.0146449286564625	0.98831545520416	CD163	PDGFC	FRMD4A	FLT1	PDGFC->FLT1	CD163->FRMD4A	0.99988339374028	dx
PICALM:PLAU->HIF1A:ST14	3.30443070941056e-05	0.0001198246400141	0.275772220890411	0.782723021165981	PICALM	PLAU	HIF1A	ST14	PLAU->ST14	PICALM->HIF1A	0.9215932345986552	dx
MKI67:SLIT2->IFI44L:PLXNA1	3.29381308381004e-05	0.0001093362957536	0.301255229208756	0.763219877873601	MKI67	SLIT2	IFI44L	PLXNA1	SLIT2->PLXNA1	MKI67->IFI44L	0.8565393389236482	dx
HIF1A:TNF->HIF1A:TNFRSF1A	3.29279678641597e-05	0.0023985283330862	0.0137284047930298	0.989046661833231	HIF1A	TNF	HIF1A	TNFRSF1A	TNF->TNFRSF1A	HIF1A->HIF1A	0.9958223754696554	dx
CD163:ACTR2->ERN1:LDLR	3.28772982294279e-05	9.37741687693114e-05	0.350600796156429	0.725887859162072	CD163	ACTR2	ERN1	LDLR	ACTR2->LDLR	CD163->ERN1	0.950792113485888	dx
CD163:RNASE2->PICALM:TLR2	3.28354498101656e-05	7.38572115763694e-05	0.44458014470548	0.656623198905876	CD163	RNASE2	PICALM	TLR2	RNASE2->TLR2	CD163->PICALM	0.8833349599501252	dx
HSPA1A:SEMA4A->CD163:PLXND1	3.28272155716382e-05	0.0009080944233907	0.0361495619024558	0.971163103446964	HSPA1A	SEMA4A	CD163	PLXND1	SEMA4A->PLXND1	HSPA1A->CD163	0.999999999980821	dx
HSPA1A:PLAU->HIF1A:IGF2R	3.27869799842405e-05	0.0001071050211242	0.306119915201797	0.759513345197514	HSPA1A	PLAU	HIF1A	IGF2R	PLAU->IGF2R	HSPA1A->HIF1A	0.9617379817269708	dx
HIF1A:COL6A6->HIF1A:ITGA9_ITGB1	3.27301433566962e-05	5.9888804764016e-05	0.546515220760625	0.584711827980157	HIF1A	COL6A6	HIF1A	ITGA9_ITGB1	COL6A6->ITGA9_ITGB1	HIF1A->HIF1A	0.859476473353237	dx
MKI67:WNT5A->FRMD4A:LRP6	3.26292105011992e-05	0.0022680330976614	0.0143865671690781	0.988521576128778	MKI67	WNT5A	FRMD4A	LRP6	WNT5A->LRP6	MKI67->FRMD4A	0.999999999882532	dx
TMEM163:ARPC5->IFI44L:LDLR	3.25967622349932e-05	5.83353622329579e-05	0.558782203234129	0.576310369711087	TMEM163	ARPC5	IFI44L	LDLR	ARPC5->LDLR	TMEM163->IFI44L	0.8808843064871261	dx
TMEM163:FGF20->FRMD4A:FGFR1	3.25832767527862e-05	6.23437579290464e-05	0.522638959137967	0.601225523655466	TMEM163	FGF20	FRMD4A	FGFR1	FGF20->FGFR1	TMEM163->FRMD4A	0.8698115656028166	dx
CD163:CCL2->CCL3:CCR5	3.25695741219212e-05	0.0001095331108534	0.297349119988912	0.766199984161145	CD163	CCL2	CCL3	CCR5	CCL2->CCR5	CD163->CCL3	0.931591170169498	dx
FRMD4A:LGALS9->CCL3:COLEC12	3.24963056752507e-05	0.0006020228143352	0.0539785285564866	0.956952271026547	FRMD4A	LGALS9	CCL3	COLEC12	LGALS9->COLEC12	FRMD4A->CCL3	0.9937634476186448	dx
GPNMB:LILRB4->CCL3:LAIR1	3.24918224295539e-05	0.0033600735645498	0.0096699735304477	0.992284597659343	GPNMB	LILRB4	CCL3	LAIR1	LILRB4->LAIR1	GPNMB->CCL3	0.9995540818912796	dx
TMEM163:HMGB1->HSPA1A:THBD	3.24403321378672e-05	0.0001041561810638	0.311458540496677	0.755452056388652	TMEM163	HMGB1	HSPA1A	THBD	HMGB1->THBD	TMEM163->HSPA1A	0.9596145689881151	dx
IFI44L:CALR->IFI44L:ITGA2B	3.23364101990631e-05	9.31863185008454e-05	0.347008130799477	0.728585210388947	IFI44L	CALR	IFI44L	ITGA2B	CALR->ITGA2B	IFI44L->IFI44L	0.8889758960599077	dx
CD163:ADAM15->HIF1A:ITGAV	3.228862545447e-05	0.001340832347165	0.0240810311018671	0.980787973923251	CD163	ADAM15	HIF1A	ITGAV	ADAM15->ITGAV	CD163->HIF1A	0.9896239016162532	dx
HSPA1A:HLA-A->FRMD4A:LILRA1	3.2263068792233e-05	0.0017697727455167	0.0182300630823716	0.985455319746779	HSPA1A	HLA-A	FRMD4A	LILRA1	HLA-A->LILRA1	HSPA1A->FRMD4A	0.999999998844474	dx
HIST:HMGB1->HIST:AGER	3.22309927137062e-05	0.0011074311885214	0.0291042848059383	0.976781418466	HIST	HMGB1	HIST	AGER	HMGB1->AGER	HIST->HIST	0.9959299468289434	dx
HIST:CALM3->MKI67:GP6	3.18525613594023e-05	0.0026485255218588	0.0120265261167079	0.990404451804356	HIST	CALM3	MKI67	GP6	CALM3->GP6	HIST->MKI67	0.9940523503377052	dx
HIST:HSP90AA1->CCL3:CFTR	3.18470813954696e-05	0.0004248026419535	0.0749691227178188	0.940239279236558	HIST	HSP90AA1	CCL3	CFTR	HSP90AA1->CFTR	HIST->CCL3	0.9968801996724952	dx
HSPA1A:HSP90B1->ERN1:TLR7	3.18005437840312e-05	6.27525206805615e-05	0.506761217543917	0.612322371212229	HSPA1A	HSP90B1	ERN1	TLR7	HSP90B1->TLR7	HSPA1A->ERN1	0.8996778703763194	dx
CD163:NECTIN3->MKI67:PVR	3.17492333778979e-05	6.90866789685617e-05	0.459556514394701	0.645834578318101	CD163	NECTIN3	MKI67	PVR	NECTIN3->PVR	CD163->MKI67	0.906775680803891	dx
IFI44L:ADAM10->CCL3:TSPAN17	3.16851949806463e-05	7.95261337376434e-05	0.398424938966299	0.690316977716322	IFI44L	ADAM10	CCL3	TSPAN17	ADAM10->TSPAN17	IFI44L->CCL3	0.8976076282487019	dx
GPNMB:CIRBP->ERN1:TREM1	3.16650987479952e-05	0.0001180739002979	0.268180340177451	0.788560507161099	GPNMB	CIRBP	ERN1	TREM1	CIRBP->TREM1	GPNMB->ERN1	0.8841273318008603	dx
HIF1A:CXCL12->IFI44L:DPP4	3.1648507971882e-05	5.56050561152775e-05	0.569166010843869	0.569243484496021	HIF1A	CXCL12	IFI44L	DPP4	CXCL12->DPP4	HIF1A->IFI44L	0.7997224527556067	dx
HIF1A:ADM->MKI67:RAMP1	3.16481408235149e-05	6.26796887384534e-05	0.504918602189851	0.61361600802354	HIF1A	ADM	MKI67	RAMP1	ADM->RAMP1	HIF1A->MKI67	0.8505879190505337	dx
HSPA1A:APP->IFI44L:LRP6	3.16472204800604e-05	0.0013091066935712	0.0241746686007127	0.98071328375236	HSPA1A	APP	IFI44L	LRP6	APP->LRP6	HSPA1A->IFI44L	0.999611783774739	dx
HIST:WNT5A->HIF1A:LRP5	3.15552053303803e-05	0.0007448915569778	0.0423621465900444	0.966210003889962	HIST	WNT5A	HIF1A	LRP5	WNT5A->LRP5	HIST->HIF1A	0.9933758802506872	dx
HIST:ICAM1->FRMD4A:ITGAM_ITGB2	3.14908739320607e-05	0.0002897311653248	0.108689977817044	0.913448391302511	HIST	ICAM1	FRMD4A	ITGAM_ITGB2	ICAM1->ITGAM_ITGB2	HIST->FRMD4A	0.9920050574559138	dx
IFI44L:PLAU->GPNMB:ITGAM	3.13854225710841e-05	7.4904779995691e-05	0.419004268791519	0.675213012585676	IFI44L	PLAU	GPNMB	ITGAM	PLAU->ITGAM	IFI44L->GPNMB	0.86100554686106	dx
ERN1:CALM1->MKI67:KCNQ5	3.13776329530224e-05	0.0005868395307735	0.0534688467759903	0.957358351800492	ERN1	CALM1	MKI67	KCNQ5	CALM1->KCNQ5	ERN1->MKI67	0.9747648672877736	dx
CD163:FARP2->PICALM:PLXNA3	3.13590127196507e-05	0.0014437087840632	0.0217211483824272	0.982670393782105	CD163	FARP2	PICALM	PLXNA3	FARP2->PLXNA3	CD163->PICALM	0.9889029755608498	dx
FRMD4A:HLA-C->HIST:NOTCH4	3.13209889579724e-05	9.77412374953802e-05	0.320448049979445	0.748628705673429	FRMD4A	HLA-C	HIST	NOTCH4	HLA-C->NOTCH4	FRMD4A->HIST	0.9155405859041214	dx
HIST:SEMA4G->GPNMB:PLXNB2	3.12817376632024e-05	0.0001022257412509	0.306006464520486	0.759599723759976	HIST	SEMA4G	GPNMB	PLXNB2	SEMA4G->PLXNB2	HIST->GPNMB	0.8760851265140769	dx
FRMD4A:FGF2->CCL3:FGFR1	3.12559996219023e-05	0.0002376087656997	0.131543966948605	0.895345008128975	FRMD4A	FGF2	CCL3	FGFR1	FGF2->FGFR1	FRMD4A->CCL3	0.9611792048435838	dx
TMEM163:IL6->AIF1:IL6R_IL6ST	3.1239650049697e-05	5.44055555644653e-05	0.574199633209904	0.565832717507293	TMEM163	IL6	AIF1	IL6R_IL6ST	IL6->IL6R_IL6ST	TMEM163->AIF1	0.8728557073457561	dx
MKI67:YBX1->HSPA1A:NOTCH1	3.12097830621104e-05	0.0001056506262406	0.295405566182012	0.767684081738526	MKI67	YBX1	HSPA1A	NOTCH1	YBX1->NOTCH1	MKI67->HSPA1A	0.8872730592957838	dx
HIST:ACTR2->ERN1:LDLR	3.11901931744352e-05	9.09653967261298e-05	0.342879757544946	0.731688920803463	HIST	ACTR2	ERN1	LDLR	ACTR2->LDLR	HIST->ERN1	0.8883860009859449	dx
HSPA1A:TNF->CCL3:FFAR2	3.10005107124756e-05	0.0001050357552106	0.29514245554095	0.767885058624469	HSPA1A	TNF	CCL3	FFAR2	TNF->FFAR2	HSPA1A->CCL3	0.9942377436612062	dx
IFI44L:FSTL5->CCL3:LILRB2	3.09668699387533e-05	0.0002886335650443	0.107287833741687	0.914560636098639	IFI44L	FSTL5	CCL3	LILRB2	FSTL5->LILRB2	IFI44L->CCL3	0.983569832233698	dx
HSPA1A:ITGB3BP->IFI44L:ITGB5	3.09577946834718e-05	0.0011036228777023	0.0280510628303789	0.977621424900873	HSPA1A	ITGB3BP	IFI44L	ITGB5	ITGB3BP->ITGB5	HSPA1A->IFI44L	0.999611783774739	dx
IFI44L:LTBP1->HIST:ITGB5	3.09027851268517e-05	0.0011906626761203	0.0259542738229986	0.979293810354728	IFI44L	LTBP1	HIST	ITGB5	LTBP1->ITGB5	IFI44L->HIST	0.9906151260813724	dx
MKI67:TXLNA->FRMD4A:STX3	3.08862672348448e-05	7.67137129958656e-05	0.402617290034043	0.687229788181064	MKI67	TXLNA	FRMD4A	STX3	TXLNA->STX3	MKI67->FRMD4A	0.878891365584978	dx
FRMD4A:ADAM10->CCL3:TSPAN10	3.08807427276125e-05	7.66070183781542e-05	0.403105921381463	0.686870304703455	FRMD4A	ADAM10	CCL3	TSPAN10	ADAM10->TSPAN10	FRMD4A->CCL3	0.8582121312596779	dx
CCL3:TNC->PICALM:ITGA5	3.08677990264975e-05	0.0003278250413754	0.0941593689639672	0.924982560195408	CCL3	TNC	PICALM	ITGA5	TNC->ITGA5	CCL3->PICALM	0.9716807088654676	dx
MKI67:AGTRAP->AIF1:RACK1	3.08451869241172e-05	0.00010604074829	0.290880509818183	0.771142708014973	MKI67	AGTRAP	AIF1	RACK1	AGTRAP->RACK1	MKI67->AIF1	0.9123843871805848	dx
HIST:PLAU->AIF1:ITGA5	3.06834577796462e-05	5.86323365848356e-05	0.523319716846865	0.600751782354119	HIST	PLAU	AIF1	ITGA5	PLAU->ITGA5	HIST->AIF1	0.8875715801186272	dx
FRMD4A:TNF->IFI44L:PTPRS	3.06646532731714e-05	0.0011949887199246	0.0256610399427915	0.979527699237532	FRMD4A	TNF	IFI44L	PTPRS	TNF->PTPRS	FRMD4A->IFI44L	0.9892755409733488	dx
CD163:CXCL12->ERN1:ITGA4	3.06156022286119e-05	0.0011871459758254	0.0257892482070908	0.979425437686029	CD163	CXCL12	ERN1	ITGA4	CXCL12->ITGA4	CD163->ERN1	0.995932607984108	dx
MKI67:GNAS->CCL3:ADCY9	3.06076223122837e-05	0.0003459637347307	0.0884706090252734	0.929502643319685	MKI67	GNAS	CCL3	ADCY9	GNAS->ADCY9	MKI67->CCL3	0.99999999998322	dx
FRMD4A:ANXA2->HIST:TLR2	3.05131644868784e-05	9.44680093184531e-05	0.322999973292737	0.746695262290162	FRMD4A	ANXA2	HIST	TLR2	ANXA2->TLR2	FRMD4A->HIST	0.9155405859041214	dx
PICALM:TIMP1->HIF1A:CD63	3.03969043993213e-05	0.0001046692992337	0.290408979728118	0.771503374754524	PICALM	TIMP1	HIF1A	CD63	TIMP1->CD63	PICALM->HIF1A	0.9180709818557238	dx
HIF1A:INHBA->CD163:ENG	3.03742599307988e-05	0.0001218481815212	0.24927955059804	0.80314454839074	HIF1A	INHBA	CD163	ENG	INHBA->ENG	HIF1A->CD163	0.9350197592040852	dx
GPNMB:ZP3->HSPA1A:MERTK	3.0339910044086e-05	9.98899466783091e-05	0.303733369102641	0.761331033404015	GPNMB	ZP3	HSPA1A	MERTK	ZP3->MERTK	GPNMB->HSPA1A	0.9408161344352202	dx
MKI67:GPI->MKI67:AMFR	3.02922925667057e-05	0.0055223679719637	0.0054853810395278	0.995623321107062	MKI67	GPI	MKI67	AMFR	GPI->AMFR	MKI67->MKI67	0.999999997425239	dx
HIF1A:LILRB4->CD163:LAIR1	3.02772685555845e-05	0.0050124393312714	0.006040425939261	0.995180466710589	HIF1A	LILRB4	CD163	LAIR1	LILRB4->LAIR1	HIF1A->CD163	0.999999999946059	dx
HSPA1A:PLAU->HIF1A:ITGAM	3.02658610600262e-05	0.0002725108946531	0.111062939698437	0.911566436714312	HSPA1A	PLAU	HIF1A	ITGAM	PLAU->ITGAM	HSPA1A->HIF1A	0.9804939555584944	dx
AIF1:HSPA8->CCL3:LDLR	3.02327385648393e-05	0.0002820823683169	0.107176987860762	0.914648571285331	AIF1	HSPA8	CCL3	LDLR	HSPA8->LDLR	AIF1->CCL3	0.9910745814829672	dx
FRMD4A:LGALS3->CD163:ENG	3.02024010887525e-05	0.0001589991142123	0.189953266333407	0.849345751752235	FRMD4A	LGALS3	CD163	ENG	LGALS3->ENG	FRMD4A->CD163	0.972278760779776	dx
FRMD4A:CALM1->AIF1:CALCR	3.01681886587524e-05	0.0002779309866327	0.108545610636142	0.913562902161341	FRMD4A	CALM1	AIF1	CALCR	CALM1->CALCR	FRMD4A->AIF1	0.9725729460808534	dx
TMEM163:CCL2->AIF1:CCR1	3.00799702867733e-05	0.0022566459018284	0.0133295038722739	0.989364909590892	TMEM163	CCL2	AIF1	CCR1	CCL2->CCR1	TMEM163->AIF1	0.9989371206281794	dx
HIF1A:CD14->TMEM163:ITGA4	3.00175997818286e-05	0.0002765885465665	0.108527992769255	0.913576876631151	HIF1A	CD14	TMEM163	ITGA4	CD14->ITGA4	HIF1A->TMEM163	0.9686977794468222	dx
IFI44L:RNASE2->PICALM:TLR2	2.98949354985837e-05	0.0001564670273142	0.191062206598571	0.848476856898272	IFI44L	RNASE2	PICALM	TLR2	RNASE2->TLR2	IFI44L->PICALM	0.936245951052682	dx
HSPA1A:HSPA1A->MKI67:GRIN2D	2.9767005111031e-05	0.0001005266348089	0.296110629462452	0.767145596674199	HSPA1A	HSPA1A	MKI67	GRIN2D	HSPA1A->GRIN2D	HSPA1A->MKI67	0.909650657115584	dx
CCL3:COL5A1->TMEM163:SDC3	2.97257528008021e-05	0.0001879962740864	0.158118840095338	0.874363155113377	CCL3	COL5A1	TMEM163	SDC3	COL5A1->SDC3	CCL3->TMEM163	0.974440865638402	dx
CCL3:EFNB2->HIST:PECAM1	2.97041110065961e-05	0.0002312062825709	0.128474497648989	0.897773478886268	CCL3	EFNB2	HIST	PECAM1	EFNB2->PECAM1	CCL3->HIST	0.9826291436414398	dx
AIF1:CALM1->TMEM163:GP6	2.96123917011837e-05	7.6703319442016e-05	0.386064018045128	0.699449257377416	AIF1	CALM1	TMEM163	GP6	CALM1->GP6	AIF1->TMEM163	0.9686826498479312	dx
CD163:SEMA4A->PICALM:PLXNB2	2.9532696337653e-05	0.0015645496932875	0.0188761638344622	0.984939894657862	CD163	SEMA4A	PICALM	PLXNB2	SEMA4A->PLXNB2	CD163->PICALM	0.9890957591922832	dx
HIF1A:GNAI2->GPNMB:EDNRB	2.94803319110112e-05	0.0032207929419925	0.0091531285748451	0.992696962001695	HIF1A	GNAI2	GPNMB	EDNRB	GNAI2->EDNRB	HIF1A->GPNMB	0.999999999990412	dx
MKI67:HSPA8->TMEM163:LDLR	2.93759338241273e-05	0.0018484812046172	0.0158919299534942	0.987320608154992	MKI67	HSPA8	TMEM163	LDLR	HSPA8->LDLR	MKI67->TMEM163	0.9924995322967838	dx
IFI44L:VWF->GPNMB:ITGB1	2.93648453945083e-05	9.64656610006223e-05	0.304407237662725	0.76081765442001	IFI44L	VWF	GPNMB	ITGB1	VWF->ITGB1	IFI44L->GPNMB	0.8896924933268379	dx
CCL3:ADAM15->HSPA1A:ITGA5	2.931812066775e-05	7.27948450845455e-05	0.40274995617752	0.68713217940876	CCL3	ADAM15	HSPA1A	ITGA5	ADAM15->ITGA5	CCL3->HSPA1A	0.9591466319266532	dx
GPNMB:INHBA->CD163:ACTR2	2.92969684945188e-05	6.57861511845277e-05	0.445336411493992	0.656076658138305	GPNMB	INHBA	CD163	ACTR2	INHBA->ACTR2	GPNMB->CD163	0.7836916124009552	dx
CCL3:CALM3->PICALM:PDE1B	2.9249335158199e-05	8.70581879310389e-05	0.335974545913685	0.736890061307393	CCL3	CALM3	PICALM	PDE1B	CALM3->PDE1B	CCL3->PICALM	0.8938509488056045	dx
IFI44L:PLAU->HIST:PLAUR	2.91980125535232e-05	0.0013068733422203	0.0223418839532806	0.982175238647418	IFI44L	PLAU	HIST	PLAUR	PLAU->PLAUR	IFI44L->HIST	0.99161923132672	dx
CCL3:COL4A2->GPNMB:ITGB5	2.91387259543363e-05	0.0002723328501638	0.106996735563855	0.914791569531699	CCL3	COL4A2	GPNMB	ITGB5	COL4A2->ITGB5	CCL3->GPNMB	0.9733588534857116	dx
MKI67:PTGS2->CD163:ALOX5	2.9123739910375e-05	5.35316965393993e-05	0.544046645129955	0.586409374759031	MKI67	PTGS2	CD163	ALOX5	PTGS2->ALOX5	MKI67->CD163	0.844454597461315	dx
FRMD4A:TXLNA->CCL3:STX3	2.90895967835762e-05	0.0029694423775281	0.0097963163062927	0.99218379548401	FRMD4A	TXLNA	CCL3	STX3	TXLNA->STX3	FRMD4A->CCL3	0.999999999894531	dx
CCL3:BMP8B->TMEM163:PLAUR	2.8985687273831e-05	0.001054055020669	0.0274992165545913	0.978061564711156	CCL3	BMP8B	TMEM163	PLAUR	BMP8B->PLAUR	CCL3->TMEM163	0.9994599734681282	dx
HIST:HLA-DMB->CCL3:CD4	2.89213005230559e-05	0.007263894828217	0.003981514216135	0.996823219671626	HIST	HLA-DMB	CCL3	CD4	HLA-DMB->CD4	HIST->CCL3	0.99999999995205	dx
IFI44L:HLA-C->HIST:LILRB2	2.87596360919462e-05	7.82706022088659e-05	0.367438543722978	0.713291925453533	IFI44L	HLA-C	HIST	LILRB2	HLA-C->LILRB2	IFI44L->HIST	0.8749492076240768	dx
HIF1A:CCL4->PICALM:CCR1	2.87315799904174e-05	0.0009125048626908	0.0314864952124127	0.974881562065419	HIF1A	CCL4	PICALM	CCR1	CCL4->CCR1	HIF1A->PICALM	0.9911122284939354	dx
HIST:CALM3->TMEM163:AR	2.86894667886133e-05	7.07606436523316e-05	0.405443835835826	0.685151294535816	HIST	CALM3	TMEM163	AR	CALM3->AR	HIST->TMEM163	0.9118794910896578	dx
GPNMB:CALM1->CCL3:FAS	2.86701149855312e-05	0.0040541404337225	0.0070718110174605	0.994357558202525	GPNMB	CALM1	CCL3	FAS	CALM1->FAS	GPNMB->CCL3	0.9997208941755976	dx
TMEM163:GNAS->CCL3:VIPR1	2.86402739830788e-05	0.0002333663820246	0.122726648691195	0.90232356077821	TMEM163	GNAS	CCL3	VIPR1	GNAS->VIPR1	TMEM163->CCL3	0.999999999997603	dx
HIST:COL18A1->HIST:ITGA10_ITGB1	2.86274497689476e-05	7.13372809286958e-05	0.401297181449371	0.688201338487888	HIST	COL18A1	HIST	ITGA10_ITGB1	COL18A1->ITGA10_ITGB1	HIST->HIST	0.9211723772190742	dx
ERN1:VEGFB->HSPA1A:ADRB2	2.86031926331051e-05	8.54242027888857e-05	0.334837103529008	0.737747969905322	ERN1	VEGFB	HSPA1A	ADRB2	VEGFB->ADRB2	ERN1->HSPA1A	0.8939769517676255	dx
FRMD4A:SEMA3E->CCL3:NRP2	2.85851562511956e-05	0.0008526825976035	0.0335237945884378	0.973256891156141	FRMD4A	SEMA3E	CCL3	NRP2	SEMA3E->NRP2	FRMD4A->CCL3	0.999999999894531	dx
TMEM163:SEMA4B->HSPA1A:DCBLD2	2.85586381909639e-05	6.54770265335965e-05	0.436162723063034	0.662718671700938	TMEM163	SEMA4B	HSPA1A	DCBLD2	SEMA4B->DCBLD2	TMEM163->HSPA1A	0.9495628762888726	dx
IFI44L:LIN7C->HIST:ABCA1	2.84867940292571e-05	8.20442049207968e-05	0.347212750208957	0.728431492730748	IFI44L	LIN7C	HIST	ABCA1	LIN7C->ABCA1	IFI44L->HIST	0.885246605749173	dx
AIF1:HSP90AA1->CCL3:CFTR	2.84384071729521e-05	6.03600685659992e-05	0.471146038243095	0.637536450451555	AIF1	HSP90AA1	CCL3	CFTR	HSP90AA1->CFTR	AIF1->CCL3	0.9242590025431578	dx
TMEM163:FBN1->CCL3:ITGA5	2.84298744268607e-05	0.0004355507878417	0.0652733853788626	0.9479563325332	TMEM163	FBN1	CCL3	ITGA5	FBN1->ITGA5	TMEM163->CCL3	0.999999999997603	dx
PICALM:IL16->HIF1A:CCR5	2.84276618874393e-05	0.0026978766399667	0.0105370503107176	0.991592805815292	PICALM	IL16	HIF1A	CCR5	IL16->CCR5	PICALM->HIF1A	0.998217727920589	dx
HIST:TNF->IFI44L:TRPM2	2.8378960469892e-05	9.3505308083893e-05	0.3035010637517	0.761508036922777	HIST	TNF	IFI44L	TRPM2	TNF->TRPM2	HIST->IFI44L	0.8965026730980977	dx
IFI44L:IL1A->CD163:IL1R1_IL1RAP	2.83735952819608e-05	0.0003000929907785	0.0945493435496445	0.924672787483593	IFI44L	IL1A	CD163	IL1R1_IL1RAP	IL1A->IL1R1_IL1RAP	IFI44L->CD163	0.9722662397805428	dx
PICALM:NECTIN2->HSPA1A:CD226	2.83328220148804e-05	5.47585526030069e-05	0.517413639843443	0.604867440126948	PICALM	NECTIN2	HSPA1A	CD226	NECTIN2->CD226	PICALM->HSPA1A	0.9614128458486426	dx
FRMD4A:GNAI2->PICALM:CCR5	2.83071828149906e-05	0.0001482981714467	0.190880187792225	0.848619462624101	FRMD4A	GNAI2	PICALM	CCR5	GNAI2->CCR5	FRMD4A->PICALM	0.9559523579018344	dx
CCL3:B2M->PICALM:CD247	2.82407946410324e-05	6.6088171747573e-05	0.427319955965789	0.669146299558064	CCL3	B2M	PICALM	CD247	B2M->CD247	CCL3->PICALM	0.8697940279839215	dx
PICALM:CALM1->FRMD4A:MYLK	2.82397289190772e-05	6.40043893311848e-05	0.441215504345387	0.659056989865588	PICALM	CALM1	FRMD4A	MYLK	CALM1->MYLK	PICALM->FRMD4A	0.9219595218536806	dx
IFI44L:TGFB1->AIF1:ACVR1_TGFBR1_TGFBR2	2.8071049997358e-05	0.0006116759036783	0.0458920317582425	0.963396305223216	IFI44L	TGFB1	AIF1	ACVR1_TGFBR1_TGFBR2	TGFB1->ACVR1_TGFBR1_TGFBR2	IFI44L->AIF1	0.9740769737955354	dx
HSPA1A:SPP1->MKI67:CD44	2.8012777607848e-05	0.0045810594452358	0.0061149124875426	0.995121036141377	HSPA1A	SPP1	MKI67	CD44	SPP1->CD44	HSPA1A->MKI67	0.9970876785052928	dx
CCL3:SPARC->FRMD4A:ENG	2.79517554821246e-05	0.0009912770329759	0.028197723292559	0.977504453052956	CCL3	SPARC	FRMD4A	ENG	SPARC->ENG	CCL3->FRMD4A	0.999999999940074	dx
CD163:ANOS1->GPNMB:FGFR1	2.78743174240057e-05	0.0050143458155137	0.0055589140537069	0.995564651144903	CD163	ANOS1	GPNMB	FGFR1	ANOS1->FGFR1	CD163->GPNMB	0.996534679529713	dx
IFI44L:HLA-DRA->HSPA1A:CD4	2.77119857565645e-05	0.0021261272017441	0.0130340206050847	0.989600650644962	IFI44L	HLA-DRA	HSPA1A	CD4	HLA-DRA->CD4	IFI44L->HSPA1A	0.99999999993527	dx
MKI67:C1QB->HIST:CD33	2.76527748659252e-05	5.76961616344823e-05	0.479282747457475	0.63173749401281	MKI67	C1QB	HIST	CD33	C1QB->CD33	MKI67->HIST	0.8686394245240627	dx
HIF1A:CCL5->CD163:CCR1	2.76212662407908e-05	0.0010614948942878	0.026021101363207	0.979240507694448	HIF1A	CCL5	CD163	CCR1	CCL5->CCR1	HIF1A->CD163	0.999999999946059	dx
HSPA1A:PSEN1->FRMD4A:NOTCH1	2.75577914661423e-05	0.0041638544948204	0.0066183368079798	0.994719369793445	HSPA1A	PSEN1	FRMD4A	NOTCH1	PSEN1->NOTCH1	HSPA1A->FRMD4A	0.999999998844474	dx
HSPA1A:LTBP3->GPNMB:ITGB5	2.72824081773538e-05	0.0016753395680107	0.0162847035301317	0.987007260739412	HSPA1A	LTBP3	GPNMB	ITGB5	LTBP3->ITGB5	HSPA1A->GPNMB	0.999999999976029	dx
CCL3:SEMA3C->HIST:NRP2_PLXNA2	2.71915335005168e-05	0.00020449927822	0.132966403290963	0.894219950811746	CCL3	SEMA3C	HIST	NRP2_PLXNA2	SEMA3C->NRP2_PLXNA2	CCL3->HIST	0.9826291436414398	dx
CCL3:SEMA3C->HIST:NRP1_PLXNA2	2.71915335005168e-05	0.00020449927822	0.132966403290963	0.894219950811746	CCL3	SEMA3C	HIST	NRP1_PLXNA2	SEMA3C->NRP1_PLXNA2	CCL3->HIST	0.9826291436414398	dx
MKI67:GSTO1->CCL3:RYR1	2.7174302930978e-05	0.0002565347352706	0.105928356650462	0.915639195283447	MKI67	GSTO1	CCL3	RYR1	GSTO1->RYR1	MKI67->CCL3	0.99999999998322	dx
MKI67:SEMA4A->AIF1:PLXNB2	2.71240551921156e-05	5.50957406524153e-05	0.492307660645388	0.62250186540503	MKI67	SEMA4A	AIF1	PLXNB2	SEMA4A->PLXNB2	MKI67->AIF1	0.8927197169474064	dx
ERN1:TNF->IFI44L:FAS	2.7011244564501e-05	0.0011854494400424	0.0227856571964242	0.98182124895487	ERN1	TNF	IFI44L	FAS	TNF->FAS	ERN1->IFI44L	0.999999968148728	dx
FRMD4A:IL16->CCL3:GRIN2A	2.69197255757803e-05	0.0053310386710566	0.0050496211407981	0.99597100237621	FRMD4A	IL16	CCL3	GRIN2A	IL16->GRIN2A	FRMD4A->CCL3	0.999999999894531	dx
GPNMB:LGALS9->IFI44L:COLEC12	2.68828877938443e-05	6.01646654914045e-05	0.446821860875882	0.655003685872061	GPNMB	LGALS9	IFI44L	COLEC12	LGALS9->COLEC12	GPNMB->IFI44L	0.8834933437344079	dx
CCL3:JAG1->IFI44L:NOTCH1	2.68718205642594e-05	6.2878934119447e-05	0.427358080103787	0.669118535371033	CCL3	JAG1	IFI44L	NOTCH1	JAG1->NOTCH1	CCL3->IFI44L	0.899312143608156	dx
HSPA1A:CXCL8->CCL3:GRM7	2.68646125693994e-05	0.0002322479789248	0.115672104850004	0.907912414923459	HSPA1A	CXCL8	CCL3	GRM7	CXCL8->GRM7	HSPA1A->CCL3	0.9942377436612062	dx
ERN1:GNAI2->HIST:UNC5B	2.68432854492257e-05	0.0007392744333527	0.036310312163085	0.971034927446055	ERN1	GNAI2	HIST	UNC5B	GNAI2->UNC5B	ERN1->HIST	0.9895977437545334	dx
ERN1:PLAT->ERN1:ITGAM	2.67949292103767e-05	0.0011905345498475	0.0225066372192292	0.982043817606847	ERN1	PLAT	ERN1	ITGAM	PLAT->ITGAM	ERN1->ERN1	0.999999999985616	dx
FRMD4A:HLA-B->CCL3:LILRB2	2.66363572982035e-05	0.0002091764770946	0.127339161975416	0.898671965807418	FRMD4A	HLA-B	CCL3	LILRB2	HLA-B->LILRB2	FRMD4A->CCL3	0.9611792048435838	dx
GPNMB:CNTN2->HSPA1A:NRP1	2.6606567871787e-05	7.01882665140513e-05	0.379074298215649	0.704632691543689	GPNMB	CNTN2	HSPA1A	NRP1	CNTN2->NRP1	GPNMB->HSPA1A	0.9363692281522326	dx
GPNMB:B2M->HIF1A:KLRD1	2.65902566927333e-05	0.0033288299464201	0.0079878687468937	0.993626670629365	GPNMB	B2M	HIF1A	KLRD1	B2M->KLRD1	GPNMB->HIF1A	0.999999999980821	dx
HIST:SEMA4G->TMEM163:PLXNB2	2.65189823828171e-05	0.0001709367038271	0.155139193567424	0.876711584223209	HIST	SEMA4G	TMEM163	PLXNB2	SEMA4G->PLXNB2	HIST->TMEM163	0.9648501558009092	dx
HIST:CXCL12->HSPA1A:ITGB1	2.64840054338259e-05	0.0002823374978215	0.0938026498009417	0.925265926731752	HIST	CXCL12	HSPA1A	ITGB1	CXCL12->ITGB1	HIST->HSPA1A	0.9751046066259682	dx
IFI44L:GDF9->CD163:ORAI2	2.64353321451656e-05	8.86667165167171e-05	0.298142676121107	0.765594270970659	IFI44L	GDF9	CD163	ORAI2	GDF9->ORAI2	IFI44L->CD163	0.9096438243730828	dx
CCL3:HLA-A->TMEM163:LILRB2	2.64241209479987e-05	0.0010359705138628	0.0255066342086046	0.979650856876868	CCL3	HLA-A	TMEM163	LILRB2	HLA-A->LILRB2	CCL3->TMEM163	0.9994599734681282	dx
PICALM:WNT2B->HIST:FZD8_LRP6	2.6408744039518e-05	9.64367537419997e-05	0.273845219947678	0.784203570908661	PICALM	WNT2B	HIST	FZD8_LRP6	WNT2B->FZD8_LRP6	PICALM->HIST	0.9054324019012494	dx
GPNMB:GNAI2->IFI44L:ADCY8	2.63299840630449e-05	0.0004659881984961	0.0565035426820238	0.954940673383795	GPNMB	GNAI2	IFI44L	ADCY8	GNAI2->ADCY8	GPNMB->IFI44L	0.9894228385572388	dx
CD163:APOE->TMEM163:LDLR	2.63176145686388e-05	0.0072705165027207	0.0036197723447557	0.997111845839627	CD163	APOE	TMEM163	LDLR	APOE->LDLR	CD163->TMEM163	0.999999999978424	dx
GPNMB:TREML4->HSPA1A:SIGLEC8	2.62204418729886e-05	0.0002788152273583	0.0940423595992684	0.925075507724648	GPNMB	TREML4	HSPA1A	SIGLEC8	TREML4->SIGLEC8	GPNMB->HSPA1A	0.9857526738804888	dx
FRMD4A:ARF1->HIF1A:PLD2	2.62043191888091e-05	0.0029489399917245	0.0088860130292053	0.992910080701815	FRMD4A	ARF1	HIF1A	PLD2	ARF1->PLD2	FRMD4A->HIF1A	0.992910080701815	dx
HIST:HMGB1->CD163:AGER	2.61501307212697e-05	0.0007299039368309	0.0358268114497465	0.971420454341133	HIST	HMGB1	CD163	AGER	HMGB1->AGER	HIST->CD163	0.9801562497938412	dx
PICALM:APP->HIF1A:LRP10	2.6125751466462e-05	0.0030344684755001	0.0086096631675027	0.993130567552643	PICALM	APP	HIF1A	LRP10	APP->LRP10	PICALM->HIF1A	0.998217727920589	dx
MKI67:IL15RA->FRMD4A:AXL	2.60244225249171e-05	0.0040463366598383	0.006431600905387	0.994868360315169	MKI67	IL15RA	FRMD4A	AXL	IL15RA->AXL	MKI67->FRMD4A	0.999999999882532	dx
HSPA1A:SEMA4A->CD163:LILRB2	2.60233120373487e-05	0.0030358599178095	0.0085719739190485	0.993160638112434	HSPA1A	SEMA4A	CD163	LILRB2	SEMA4A->LILRB2	HSPA1A->CD163	0.999999999980821	dx
HSPA1A:TXLNA->ERN1:STX3	2.59760420638658e-05	9.83456979240631e-05	0.264129927512671	0.791679803684197	HSPA1A	TXLNA	ERN1	STX3	TXLNA->STX3	HSPA1A->ERN1	0.8999358201576922	dx
CCL3:IL18->TMEM163:IL18BP	2.59494493231038e-05	0.0003980725346045	0.0651877410956913	0.948024521556963	CCL3	IL18	TMEM163	IL18BP	IL18->IL18BP	CCL3->TMEM163	0.9850476858395052	dx
FRMD4A:WNT5A->CD163:LDLR	2.59115540544176e-05	0.0084476846982657	0.0030672965409962	0.997552655284098	FRMD4A	WNT5A	CD163	LDLR	WNT5A->LDLR	FRMD4A->CD163	0.999492096676371	dx
ERN1:TGFA->ERN1:ERBB4	2.58842427527384e-05	0.0001315622768185	0.196745171782294	0.844026958928182	ERN1	TGFA	ERN1	ERBB4	TGFA->ERBB4	ERN1->ERN1	0.940302632181603	dx
CCL3:BSG->IFI44L:SLC16A1	2.58573694209807e-05	6.19576933374789e-05	0.417339123329487	0.676430375839568	CCL3	BSG	IFI44L	SLC16A1	BSG->SLC16A1	CCL3->IFI44L	0.899312143608156	dx
HSPA1A:GSTO1->FRMD4A:RYR1	2.58094651591516e-05	0.0038977754797742	0.0066215884658001	0.994716775402722	HSPA1A	GSTO1	FRMD4A	RYR1	GSTO1->RYR1	HSPA1A->FRMD4A	0.999999998844474	dx
TMEM163:PTGS2->GPNMB:ALOX5	2.5801347781549e-05	9.23279592953984e-05	0.279453244482519	0.779897014691939	TMEM163	PTGS2	GPNMB	ALOX5	PTGS2->ALOX5	TMEM163->GPNMB	0.939384741888877	dx
HIF1A:ARPC5->HSPA1A:ADRB2	2.57743972393456e-05	0.0011890450493563	0.0216765523335706	0.98270596790511	HIF1A	ARPC5	HSPA1A	ADRB2	ARPC5->ADRB2	HIF1A->HSPA1A	0.99888431739009	dx
HIST:ASIP->HIST:ATRN	2.57188257918317e-05	0.0001223723538681	0.210168595919531	0.833536088988752	HIST	ASIP	HIST	ATRN	ASIP->ATRN	HIST->HIST	0.9456888854547744	dx
AIF1:ARF6->IFI44L:PLD1	2.56849094720368e-05	5.37335466145239e-05	0.478005102776787	0.63264657315913	AIF1	ARF6	IFI44L	PLD1	ARF6->PLD1	AIF1->IFI44L	0.8525811620167144	dx
HSPA1A:LGALS9->HIST:HAVCR2	2.56731523569861e-05	0.0067135141967905	0.0038241004047119	0.996948816764743	HSPA1A	LGALS9	HIST	HAVCR2	LGALS9->HAVCR2	HSPA1A->HIST	0.999999999997603	dx
TMEM163:MFNG->FRMD4A:NOTCH2	2.56668016309161e-05	0.0004993776293148	0.051397579955941	0.9590087131417	TMEM163	MFNG	FRMD4A	NOTCH2	MFNG->NOTCH2	TMEM163->FRMD4A	0.9923094919701064	dx
GPNMB:SPP1->HIF1A:S1PR1	2.56079095568573e-05	7.54903882887012e-05	0.339220795353759	0.73444340461759	GPNMB	SPP1	HIF1A	S1PR1	SPP1->S1PR1	GPNMB->HIF1A	0.8638171791473839	dx
CCL3:SERPINE1->TMEM163:ITGB5	2.5580532720406e-05	0.0009060174198154	0.0282340407159244	0.977475487474131	CCL3	SERPINE1	TMEM163	ITGB5	SERPINE1->ITGB5	CCL3->TMEM163	0.9994599734681282	dx
CD163:GNAI2->IFI44L:ADORA1	2.54913683506164e-05	0.000761998983368	0.0334532839373936	0.973313118977876	CD163	GNAI2	IFI44L	ADORA1	GNAI2->ADORA1	CD163->IFI44L	0.9903006508811862	dx
CCL3:BMP8B->HIF1A:BMPR1A_BMPR2	2.54590360462123e-05	0.0003935471416303	0.0646911979610519	0.94841987115307	CCL3	BMP8B	HIF1A	BMPR1A_BMPR2	BMP8B->BMPR1A_BMPR2	CCL3->HIF1A	0.999999999947252	dx
MKI67:TNF->HIF1A:SEMA4C	2.53698852563448e-05	9.09531553997053e-05	0.278933536113767	0.78029583142164	MKI67	TNF	HIF1A	SEMA4C	TNF->SEMA4C	MKI67->HIF1A	0.9305290289373052	dx
HIF1A:HSP90B1->MKI67:TLR7	2.53575279625103e-05	0.0018341206774806	0.0138254414084365	0.988969245163326	HIF1A	HSP90B1	MKI67	TLR7	HSP90B1->TLR7	HIF1A->MKI67	0.99817752491345	dx
PICALM:TNF->FRMD4A:NOTCH1	2.53046239486916e-05	5.87141791491093e-05	0.430979778912151	0.666483073588179	PICALM	TNF	FRMD4A	NOTCH1	TNF->NOTCH1	PICALM->FRMD4A	0.927560501318636	dx
HSPA1A:INHBA->FRMD4A:ENG	2.51811809009799e-05	6.20182862190031e-05	0.406028325453213	0.684721788081247	HSPA1A	INHBA	FRMD4A	ENG	INHBA->ENG	HSPA1A->FRMD4A	0.9814090404282488	dx
MKI67:ITGB3BP->PICALM:ITGB5	2.51756359629734e-05	0.0127464116036771	0.001975115565522	0.998424086809096	MKI67	ITGB3BP	PICALM	ITGB5	ITGB3BP->ITGB5	MKI67->PICALM	0.999999999985616	dx
HIST:CALM3->CCL3:KCNQ5	2.51482551190119e-05	7.01376654831829e-05	0.358555634062867	0.719927541538741	HIST	CALM3	CCL3	KCNQ5	CALM3->KCNQ5	HIST->CCL3	0.9772000967832184	dx
HIST:VEGFB->AIF1:ADRB2	2.51460473364832e-05	0.0014815825998527	0.0169724235010469	0.98645861546123	HIST	VEGFB	AIF1	ADRB2	VEGFB->ADRB2	HIST->AIF1	0.999999999947258	dx
CCL3:COPA->IFI44L:P2RY6	2.50782569671297e-05	7.02441157791222e-05	0.357015768352563	0.721080001170648	CCL3	COPA	IFI44L	P2RY6	COPA->P2RY6	CCL3->IFI44L	0.906246223693481	dx
TMEM163:WNT5A->ERN1:ANTXR1	2.50102202163535e-05	0.0034759001744433	0.0071953217759939	0.994259013382656	TMEM163	WNT5A	ERN1	ANTXR1	WNT5A->ANTXR1	TMEM163->ERN1	0.999999999947261	dx
PICALM:TNFSF14->CCL3:TNFRSF14	2.49706223433197e-05	0.0002319402170594	0.107659735167543	0.914265610487678	PICALM	TNFSF14	CCL3	TNFRSF14	TNFSF14->TNFRSF14	PICALM->CCL3	0.981015090899389	dx
IFI44L:S100A8->TMEM163:ITGB2	2.49254323916961e-05	7.21930168509928e-05	0.345260988928367	0.72989817179991	IFI44L	S100A8	TMEM163	ITGB2	S100A8->ITGB2	IFI44L->TMEM163	0.9257524305171904	dx
HIST:SELPLG->TMEM163:ESAM	2.49116722338405e-05	7.50498161008868e-05	0.331935153583223	0.739938225148086	HIST	SELPLG	TMEM163	ESAM	SELPLG->ESAM	HIST->TMEM163	0.9305338494795684	dx
FRMD4A:CP->ERN1:SLC40A1	2.48564911788509e-05	9.62844307248964e-05	0.258156910641875	0.79628581131352	FRMD4A	CP	ERN1	SLC40A1	CP->SLC40A1	FRMD4A->ERN1	0.9575688737117096	dx
HIST:VCAN->HIST:CD44	2.4769440901462e-05	0.0078802284800758	0.0031432389256337	0.99749206232004	HIST	VCAN	HIST	CD44	VCAN->CD44	HIST->HIST	0.999999962001935	dx
FRMD4A:TXLNA->AIF1:STX4	2.46188186677661e-05	0.0010677399980159	0.0230569414965375	0.981604852254246	FRMD4A	TXLNA	AIF1	STX4	TXLNA->STX4	FRMD4A->AIF1	0.9900785737963604	dx
HSPA1A:APP->CCL3:VLDLR	2.46006373169209e-05	0.0001984411922334	0.123969408972229	0.90133949628811	HSPA1A	APP	CCL3	VLDLR	APP->VLDLR	HSPA1A->CCL3	0.9942377436612062	dx
AIF1:IL16->IFI44L:CD4	2.45935009410836e-05	0.0011861579056296	0.0207337495491614	0.983458046554563	AIF1	IL16	IFI44L	CD4	IL16->CD4	AIF1->IFI44L	0.9974078060801596	dx
ERN1:VEGFB->AIF1:ADRB2	2.4496314999809e-05	8.04574301827464e-05	0.304463055110877	0.760775135260793	ERN1	VEGFB	AIF1	ADRB2	VEGFB->ADRB2	ERN1->AIF1	0.913921936461046	dx
FRMD4A:PLAU->HIST:PLAUR	2.44873186890793e-05	0.0002266388072973	0.108045568104991	0.913959545635344	FRMD4A	PLAU	HIST	PLAUR	PLAU->PLAUR	FRMD4A->HIST	0.9693639788618894	dx
CD163:CD14->TMEM163:ITGA4	2.44794473425181e-05	0.0002274027243198	0.107647995052559	0.914274923620902	CD163	CD14	TMEM163	ITGA4	CD14->ITGA4	CD163->TMEM163	0.9812716098146306	dx
ERN1:TNF->AIF1:SEMA4C	2.44730774192625e-05	8.04970238506953e-05	0.304024624123431	0.761109131221527	ERN1	TNF	AIF1	SEMA4C	TNF->SEMA4C	ERN1->AIF1	0.913921936461046	dx
HIST:WNT5A->HIF1A:FZD8	2.44239597414486e-05	0.0011856613558417	0.0205994398156881	0.983565187334394	HIST	WNT5A	HIF1A	FZD8	WNT5A->FZD8	HIST->HIF1A	0.9959482022828486	dx
FRMD4A:ADAM15->IFI44L:ITGB1	2.43553018439702e-05	7.74844752781752e-05	0.314324924528853	0.753274269795654	FRMD4A	ADAM15	IFI44L	ITGB1	ADAM15->ITGB1	FRMD4A->IFI44L	0.8956104593602747	dx
PICALM:JAG2->CCL3:NOTCH2	2.42535701918678e-05	6.12249553065178e-05	0.396138634490532	0.692002758455021	PICALM	JAG2	CCL3	NOTCH2	JAG2->NOTCH2	PICALM->CCL3	0.8949902342684938	dx
MKI67:ANGPTL4->HIF1A:ITGA5_ITGB1	2.42067800787504e-05	5.71675927278604e-05	0.423435357755642	0.67197765234649	MKI67	ANGPTL4	HIF1A	ITGA5_ITGB1	ANGPTL4->ITGA5_ITGB1	MKI67->HIF1A	0.9062998487326842	dx
MKI67:LAMA1->FRMD4A:RPSA	2.41943310373971e-05	8.51573508988217e-05	0.284113241922511	0.776323599356404	MKI67	LAMA1	FRMD4A	RPSA	LAMA1->RPSA	MKI67->FRMD4A	0.9004012372664988	dx
CCL3:TGFB3->CD163:ACVR1B_TGFBR2	2.41779412302676e-05	0.0001523725537044	0.158676484986718	0.873923765689853	CCL3	TGFB3	CD163	ACVR1B_TGFBR2	TGFB3->ACVR1B_TGFBR2	CCL3->CD163	0.9646662747985604	dx
HIST:IGSF10->IFI44L:MILR1	2.40832640721056e-05	0.0006989002761602	0.0344587989067877	0.972511296530924	HIST	IGSF10	IFI44L	MILR1	IGSF10->MILR1	HIST->IFI44L	0.9859650101192966	dx
GPNMB:ICAM1->CCL3:ITGAM_ITGB2	2.40668064636964e-05	0.00150623955398	0.0159780736072843	0.987251884189539	GPNMB	ICAM1	CCL3	ITGAM_ITGB2	ICAM1->ITGAM_ITGB2	GPNMB->CCL3	0.9995540818912796	dx
CCL3:NTNG2->MKI67:LRRC4C	2.40563957183415e-05	0.0002273031366151	0.105833980456981	0.915714075677133	CCL3	NTNG2	MKI67	LRRC4C	NTNG2->LRRC4C	CCL3->MKI67	0.999999999971233	dx
ERN1:BSG->FRMD4A:SLC16A1	2.40481227209056e-05	0.0001220147864252	0.197091872431706	0.843755643545981	ERN1	BSG	FRMD4A	SLC16A1	BSG->SLC16A1	ERN1->FRMD4A	0.929246035909702	dx
ERN1:ARF6->ERN1:SMAP1	2.40315966310023e-05	0.0011863637675363	0.0202565159933252	0.98383874387261	ERN1	ARF6	ERN1	SMAP1	ARF6->SMAP1	ERN1->ERN1	0.999999999985616	dx
HIF1A:PROC->HIF1A:PROCR	2.40253199151595e-05	9.06709429277222e-05	0.264972648782434	0.791030532038009	HIF1A	PROC	HIF1A	PROCR	PROC->PROCR	HIF1A->HIF1A	0.9216251953461708	dx
HIF1A:HMGB1->HIST:AGER	2.39864337436502e-05	9.61852556296216e-05	0.249377449658337	0.803068826806583	HIF1A	HMGB1	HIST	AGER	HMGB1->AGER	HIF1A->HIST	0.90569871709052	dx
HIST:ACTR2->GPNMB:ADRB2	2.39502158586855e-05	0.006689094489235	0.003580486999732	0.997143190806755	HIST	ACTR2	GPNMB	ADRB2	ACTR2->ADRB2	HIST->GPNMB	0.999332100701403	dx
CCL3:MFNG->FRMD4A:NOTCH2	2.39286163703412e-05	0.0001309199547046	0.182772873885553	0.854976233558168	CCL3	MFNG	FRMD4A	NOTCH2	MFNG->NOTCH2	CCL3->FRMD4A	0.952096438859934	dx
MKI67:TIMP1->MKI67:CD63	2.38475197909469e-05	6.77895901460318e-05	0.351787342858613	0.72499775152575	MKI67	TIMP1	MKI67	CD63	TIMP1->CD63	MKI67->MKI67	0.9100038079432232	dx
HSPA1A:ANOS1->MKI67:SDC2	2.38442311265664e-05	7.68092895230345e-05	0.310434210166931	0.756230782290464	HSPA1A	ANOS1	MKI67	SDC2	ANOS1->SDC2	HSPA1A->MKI67	0.909650657115584	dx
CCL3:GNAI2->TMEM163:ADORA1	2.37959371034435e-05	0.000154686242042	0.153833571682285	0.877740962519754	CCL3	GNAI2	TMEM163	ADORA1	GNAI2->ADORA1	CCL3->TMEM163	0.9754715014559304	dx
MKI67:TGFB2->IFI44L:ACVR1_TGFBR1_TGFBR2	2.35906656142468e-05	6.82450736157478e-05	0.345675729607582	0.729586426065116	MKI67	TGFB2	IFI44L	ACVR1_TGFBR1_TGFBR2	TGFB2->ACVR1_TGFBR1_TGFBR2	MKI67->IFI44L	0.8373400427022261	dx
MKI67:TGFB2->IFI44L:ACVR1_TGFBR2	2.35906656142468e-05	6.82450736157478e-05	0.345675729607582	0.729586426065116	MKI67	TGFB2	IFI44L	ACVR1_TGFBR2	TGFB2->ACVR1_TGFBR2	MKI67->IFI44L	0.8373400427022261	dx
HIF1A:PSAP->FRMD4A:CELSR1	2.35775709178654e-05	6.858113636662e-05	0.343790904715034	0.731003540772535	HIF1A	PSAP	FRMD4A	CELSR1	PSAP->CELSR1	HIF1A->FRMD4A	0.9278708826507336	dx
HIF1A:HGF->CCL3:SDC2	2.35758797858661e-05	8.82730431912104e-05	0.267079041727357	0.789408303928959	HIF1A	HGF	CCL3	SDC2	HGF->SDC2	HIF1A->CCL3	0.9564476249332534	dx
MKI67:SELPLG->HSPA1A:ITGAM	2.34326168746589e-05	8.8659609562614e-05	0.264298669825633	0.791549785174274	MKI67	SELPLG	HSPA1A	ITGAM	SELPLG->ITGAM	MKI67->HSPA1A	0.9049493011460514	dx
TMEM163:TNC->PICALM:ITGA5	2.33791155969483e-05	0.001177324388508	0.019857836824884	0.984156779845885	TMEM163	TNC	PICALM	ITGA5	TNC->ITGA5	TMEM163->PICALM	0.999999999930475	dx
HSPA1A:HLA-A->GPNMB:LILRB2	2.32650468104536e-05	8.82104887629373e-05	0.263744676361307	0.791976667248776	HSPA1A	HLA-A	GPNMB	LILRB2	HLA-A->LILRB2	HSPA1A->GPNMB	0.9053188552012452	dx
HIST:AMELX->PICALM:LAMP1	2.32330966177973e-05	7.31212423718822e-05	0.317733887775561	0.750686803505429	HIST	AMELX	PICALM	LAMP1	AMELX->LAMP1	HIST->PICALM	0.8862422495203254	dx
MKI67:YBX1->GPNMB:NOTCH1	2.32092305283005e-05	0.0047569933403235	0.004878970574031	0.996107160150798	MKI67	YBX1	GPNMB	NOTCH1	YBX1->NOTCH1	MKI67->GPNMB	0.997867066794174	dx
IFI44L:SEMA4D->GPNMB:ERBB2	2.31827673120577e-05	6.75278842492466e-05	0.343306584676779	0.73136782765396	IFI44L	SEMA4D	GPNMB	ERBB2	SEMA4D->ERBB2	IFI44L->GPNMB	0.8779467659729165	dx
MKI67:MFGE8->IFI44L:ITGB5	2.31579357424793e-05	8.56709043993337e-05	0.270312726413326	0.786919675415914	MKI67	MFGE8	IFI44L	ITGB5	MFGE8->ITGB5	MKI67->IFI44L	0.8717170542322841	dx
HIF1A:SEMA3C->HSPA1A:NRP1_NRP2_PLXND1	2.29561967850511e-05	0.0001682965688831	0.136403237079634	0.891502514778242	HIF1A	SEMA3C	HSPA1A	NRP1_NRP2_PLXND1	SEMA3C->NRP1_NRP2_PLXND1	HIF1A->HSPA1A	0.9639187487208034	dx
IFI44L:SPP1->IFI44L:CD44	2.29225071858989e-05	0.0025715193504814	0.0089139936596656	0.992887756272947	IFI44L	SPP1	IFI44L	CD44	SPP1->CD44	IFI44L->IFI44L	0.999887117734639	dx
MKI67:ADAM15->HSPA1A:ITGA5	2.29098320968263e-05	0.0031908545401508	0.0071798422048229	0.994271363974472	MKI67	ADAM15	HSPA1A	ITGA5	ADAM15->ITGA5	MKI67->HSPA1A	0.996307614323722	dx
ERN1:PDGFC->ERN1:FLT1	2.28717255149337e-05	7.79609386451831e-05	0.293374168043664	0.769236168134113	ERN1	PDGFC	ERN1	FLT1	PDGFC->FLT1	ERN1->ERN1	0.9227683618742708	dx
HSPA1A:ADAM10->AIF1:GPNMB	2.26896528354701e-05	0.0001034347401193	0.219362013278061	0.826368058396241	HSPA1A	ADAM10	AIF1	GPNMB	ADAM10->GPNMB	HSPA1A->AIF1	0.966173573148742	dx
HIST:ARPC5->TMEM163:LDLR	2.26481700897896e-05	0.0035580340590545	0.0063653606778029	0.994921211288167	HIST	ARPC5	TMEM163	LDLR	ARPC5->LDLR	HIST->TMEM163	0.999999999988013	dx
FRMD4A:CALM1->TMEM163:GP6	2.25986490062224e-05	0.0002108066834175	0.107200818493324	0.914629666109229	FRMD4A	CALM1	TMEM163	GP6	CALM1->GP6	FRMD4A->TMEM163	0.9726417815079464	dx
AIF1:CALM2->GPNMB:KCNQ3	2.25941893347422e-05	0.0002109807946452	0.107091213552095	0.914716617650814	AIF1	CALM2	GPNMB	KCNQ3	CALM2->KCNQ3	AIF1->GPNMB	0.9532475634316356	dx
MKI67:AGRN->MKI67:DAG1	2.25768082238229e-05	5.95615753061943e-05	0.379049884220824	0.704650820693672	MKI67	AGRN	MKI67	DAG1	AGRN->DAG1	MKI67->MKI67	0.9041054265325252	dx
HIF1A:TNFSF13B->HIF1A:CD40	2.25648276756097e-05	0.0053542750699962	0.0042143571969352	0.996637439412491	HIF1A	TNFSF13B	HIF1A	CD40	TNFSF13B->CD40	HIF1A->HIF1A	0.996637439412491	dx
CCL3:TGFB3->CCL3:ENG	2.25468967595122e-05	0.0001478037773478	0.152546147088259	0.878756196184427	CCL3	TGFB3	CCL3	ENG	TGFB3->ENG	CCL3->CCL3	0.9664652504720588	dx
CCL3:SPON2->CCL3:ITGB2	2.25468967595122e-05	0.0001478037773478	0.152546147088259	0.878756196184427	CCL3	SPON2	CCL3	ITGB2	SPON2->ITGB2	CCL3->CCL3	0.9664652504720588	dx
TMEM163:CCL3L1->TMEM163:CCR5	2.25108023295117e-05	0.0005381458176351	0.0418303024790439	0.966633978262593	TMEM163	CCL3L1	TMEM163	CCR5	CCL3L1->CCR5	TMEM163->TMEM163	0.9914692348703484	dx
AIF1:LY86->MKI67:CD180	2.23450364331539e-05	5.70660276990287e-05	0.391564602165821	0.695379946840939	AIF1	LY86	MKI67	CD180	LY86->CD180	AIF1->MKI67	0.8587752348964601	dx
CD163:HLA-DQB1->MKI67:CD4	2.22307708325856e-05	0.0027720997084238	0.0080194701384769	0.993601457174506	CD163	HLA-DQB1	MKI67	CD4	HLA-DQB1->CD4	CD163->MKI67	0.999999999968835	dx
AIF1:PDCD1LG2->GPNMB:RGMB	2.21830548826673e-05	8.46907302767562e-05	0.261930140526319	0.793375301834384	AIF1	PDCD1LG2	GPNMB	RGMB	PDCD1LG2->RGMB	AIF1->GPNMB	0.9025372032539484	dx
ERN1:RGMB->HIST:BMPR2	2.20487568016472e-05	7.73298729717087e-05	0.285125992767553	0.775547616861917	ERN1	RGMB	HIST	BMPR2	RGMB->BMPR2	ERN1->HIST	0.8852713954533136	dx
FRMD4A:ADAM10->CD163:CADM1	2.20211258731089e-05	0.0067099332064763	0.0032818696096489	0.99738145160848	FRMD4A	ADAM10	CD163	CADM1	ADAM10->CADM1	FRMD4A->CD163	0.999492096676371	dx
ERN1:HLA-B->HIST:KLRD1	2.2010693619734e-05	7.57926626634558e-05	0.290406654763782	0.771505153209501	ERN1	HLA-B	HIST	KLRD1	HLA-B->KLRD1	ERN1->HIST	0.8852713954533136	dx
HSPA1A:RSPO4->CD163:ZNRF3	2.18676519411898e-05	0.0002579631157608	0.0847704598259748	0.932443878626982	HSPA1A	RSPO4	CD163	ZNRF3	RSPO4->ZNRF3	HSPA1A->CD163	0.999999999980821	dx
AIF1:CALM1->CD163:KCNQ1	2.18251732033577e-05	0.044199192491885	0.0004937912204474	0.999606011624956	AIF1	CALM1	CD163	KCNQ1	CALM1->KCNQ1	AIF1->CD163	0.999606011624956	dx
FRMD4A:HLA-A->IFI44L:LILRA1	2.17567684505342e-05	5.66296621125787e-05	0.384193859523339	0.700834769135456	FRMD4A	HLA-A	IFI44L	LILRA1	HLA-A->LILRA1	FRMD4A->IFI44L	0.8679153551786031	dx
HIST:LRPAP1->TMEM163:LDLR	2.17392542907374e-05	0.0011742837330042	0.0185127781980943	0.98522978378502	HIST	LRPAP1	TMEM163	LDLR	LRPAP1->LDLR	HIST->TMEM163	0.999999999988013	dx
HIF1A:LRPAP1->AIF1:VLDLR	2.16378248252269e-05	6.35586571514012e-05	0.340438671850541	0.733526200065934	HIF1A	LRPAP1	AIF1	VLDLR	LRPAP1->VLDLR	HIF1A->AIF1	0.8729024283525104	dx
CCL3:COL4A2->HSPA1A:CD93	2.16263845307374e-05	0.0002059822653236	0.104991487965043	0.916382563009071	CCL3	COL4A2	HSPA1A	CD93	COL4A2->CD93	CCL3->HSPA1A	0.9725015627261996	dx
TMEM163:LGALS3BP->HIST:ITGB1	2.1568916983461e-05	0.0001218815188405	0.176966263537221	0.859534889091494	TMEM163	LGALS3BP	HIST	ITGB1	LGALS3BP->ITGB1	TMEM163->HIST	0.9623017499634398	dx
CD163:JAM3->ERN1:ITGB1	2.1542381068107e-05	7.48833484267571e-05	0.287679190643798	0.773592320412742	CD163	JAM3	ERN1	ITGB1	JAM3->ITGB1	CD163->ERN1	0.9529195134898424	dx
PICALM:CCL2->AIF1:CCR1	2.15367934606192e-05	9.66250394627725e-05	0.22289039756529	0.82362081004336	PICALM	CCL2	AIF1	CCR1	CCL2->CCR1	PICALM->AIF1	0.9287638921765548	dx
HSPA1A:APP->MKI67:LRP10	2.14771117436212e-05	8.44148783009124e-05	0.254423298071486	0.79916855375695	HSPA1A	APP	MKI67	LRP10	APP->LRP10	HSPA1A->MKI67	0.920860128988122	dx
IFI44L:ANOS1->TMEM163:FGFR1	2.14751659156631e-05	6.95889698791071e-05	0.308600140984565	0.757625713601803	IFI44L	ANOS1	TMEM163	FGFR1	ANOS1->FGFR1	IFI44L->TMEM163	0.9257524305171904	dx
HIF1A:SEMA6B->IFI44L:PLXNA4	2.14612401799874e-05	0.0002022109615139	0.106132921871831	0.915476890774948	HIF1A	SEMA6B	IFI44L	PLXNA4	SEMA6B->PLXNA4	HIF1A->IFI44L	0.9501790833855508	dx
HIF1A:VCAN->HSPA1A:SELL	2.14442006790663e-05	5.47230021075813e-05	0.391868133201257	0.695155649709733	HIF1A	VCAN	HSPA1A	SELL	VCAN->SELL	HIF1A->HSPA1A	0.9025680580147348	dx
CCL3:CD80->HIF1A:CTLA4	2.13863380201165e-05	5.83251238292677e-05	0.366674541192911	0.713861798992298	CCL3	CD80	HIF1A	CTLA4	CD80->CTLA4	CCL3->HIF1A	0.92619642396672	dx
IFI44L:FN1->HSPA1A:ITGA5_ITGB1	2.13659746373893e-05	5.81230885093036e-05	0.367598749229737	0.71317244759416	IFI44L	FN1	HSPA1A	ITGA5_ITGB1	FN1->ITGA5_ITGB1	IFI44L->HSPA1A	0.9429426304790972	dx
HSPA1A:GNAI2->ERN1:F2R	2.13556739240284e-05	7.61178248028361e-05	0.280560748804171	0.779047325143828	HSPA1A	GNAI2	ERN1	F2R	GNAI2->F2R	HSPA1A->ERN1	0.8999358201576922	dx
CCL3:TNFSF14->PICALM:TNFRSF14	2.13237216249995e-05	5.87646537330626e-05	0.362866455775646	0.716704645702593	CCL3	TNFSF14	PICALM	TNFRSF14	TNFSF14->TNFRSF14	CCL3->PICALM	0.8938509488056045	dx
AIF1:LRPAP1->CCL3:LDLR	2.12826998955418e-05	0.0002029814254567	0.104850480026189	0.916494453499934	AIF1	LRPAP1	CCL3	LDLR	LRPAP1->LDLR	AIF1->CCL3	0.9910745814829672	dx
AIF1:SERPINE1->HSPA1A:LRP1	2.1267180785466e-05	6.20868825299109e-05	0.342539034315668	0.731945273516482	AIF1	SERPINE1	HSPA1A	LRP1	SERPINE1->LRP1	AIF1->HSPA1A	0.8826885351732467	dx
HIF1A:FADD->PICALM:ABCA1	2.12248361930456e-05	6.39219674207457e-05	0.332042911841871	0.73985685644953	HIF1A	FADD	PICALM	ABCA1	FADD->ABCA1	HIF1A->PICALM	0.8823642747201809	dx
HSPA1A:COL4A2->CD163:CD93	2.11869861844738e-05	0.0001570161237157	0.134935098912714	0.892663188397169	HSPA1A	COL4A2	CD163	CD93	COL4A2->CD93	HSPA1A->CD163	0.9983038024086682	dx
PICALM:ADAM9->AIF1:ITGA6	2.11027317989203e-05	0.0013462476886065	0.015675222306798	0.987493494304011	PICALM	ADAM9	AIF1	ITGA6	ADAM9->ITGA6	PICALM->AIF1	0.9992138004457004	dx
HIST:TGS1->GPNMB:RXRA	2.10955638832932e-05	0.0034131119628143	0.006180741831246	0.995068512916985	HIST	TGS1	GPNMB	RXRA	TGS1->RXRA	HIST->GPNMB	0.999332100701403	dx
CCL3:BMP8B->HSPA1A:PLAUR	2.10683305321702e-05	0.0002011117622614	0.104759315393917	0.916566793963275	CCL3	BMP8B	HSPA1A	PLAUR	BMP8B->PLAUR	CCL3->HSPA1A	0.9725015627261996	dx
HSPA1A:HLA-F->GPNMB:LILRB2	2.08671297335768e-05	5.60238795376999e-05	0.372468488540405	0.709544069432469	HSPA1A	HLA-F	GPNMB	LILRB2	HLA-F->LILRB2	HSPA1A->GPNMB	0.8840266774592102	dx
FRMD4A:TNC->HSPA1A:ITGA5	2.07861718320606e-05	0.0011731305286603	0.0177185499177123	0.985863382276193	FRMD4A	TNC	HSPA1A	ITGA5	TNC->ITGA5	FRMD4A->HSPA1A	0.9990198145337884	dx
GPNMB:SPARC->AIF1:ENG	2.07559363671906e-05	8.46842674300923e-05	0.245097903035234	0.806380626552133	GPNMB	SPARC	AIF1	ENG	SPARC->ENG	GPNMB->AIF1	0.91778595279729	dx
HIST:TNF->CCL3:SEMA4C	2.06633209454151e-05	8.40746014531243e-05	0.245773641364639	0.805857462450468	HIST	TNF	CCL3	SEMA4C	TNF->SEMA4C	HIST->CCL3	0.9772000967832184	dx
CD163:TREML4->FRMD4A:SIGLEC8	2.06261287845624e-05	0.0013681505853075	0.0150759200091458	0.987971611828618	CD163	TREML4	FRMD4A	SIGLEC8	TREML4->SIGLEC8	CD163->FRMD4A	0.99988339374028	dx
HSPA1A:ADAM10->HIF1A:TSPAN17	2.06170324124066e-05	0.0001971811268291	0.104558852786499	0.916725866390627	HSPA1A	ADAM10	HIF1A	TSPAN17	ADAM10->TSPAN17	HSPA1A->HIF1A	0.9823296007086004	dx
HIF1A:RGMB->GPNMB:NEO1	2.05415480956557e-05	0.0031605354796891	0.006499388545917	0.994814274733858	HIF1A	RGMB	GPNMB	NEO1	RGMB->NEO1	HIF1A->GPNMB	0.999999999990412	dx
CD163:WNT2B->MKI67:FZD6_LRP6	2.04141787712997e-05	0.0031371474436415	0.0065072423716251	0.994808008420095	CD163	WNT2B	MKI67	FZD6_LRP6	WNT2B->FZD6_LRP6	CD163->MKI67	0.999999999968835	dx
IFI44L:ARPC5->CCL3:LDLR	2.03419551769723e-05	0.0001947890836517	0.104430673401309	0.916827581900599	IFI44L	ARPC5	CCL3	LDLR	ARPC5->LDLR	IFI44L->CCL3	0.983569832233698	dx
HIF1A:ENTPD1->FRMD4A:ADORA1	2.02385825704976e-05	6.41941821333086e-05	0.315271289358734	0.752555682036929	HIF1A	ENTPD1	FRMD4A	ADORA1	ENTPD1->ADORA1	HIF1A->FRMD4A	0.9357498939443768	dx
TMEM163:COL4A4->CCL3:ITGA9_ITGB1	2.02281070067478e-05	0.0003118756647534	0.0648595234986858	0.948285848270482	TMEM163	COL4A4	CCL3	ITGA9_ITGB1	COL4A4->ITGA9_ITGB1	TMEM163->CCL3	0.999999999997603	dx
TMEM163:SLIT2->MKI67:PLXNA1	2.02046633653327e-05	0.0027739568783939	0.0072836977109142	0.994188501436467	TMEM163	SLIT2	MKI67	PLXNA1	SLIT2->PLXNA1	TMEM163->MKI67	0.999999999935272	dx
FRMD4A:COL4A2->GPNMB:CD93	2.01405902021667e-05	6.00104082274993e-05	0.335618283511983	0.73715873472185	FRMD4A	COL4A2	GPNMB	CD93	COL4A2->CD93	FRMD4A->GPNMB	0.8857445462215575	dx
GPNMB:AGTRAP->HIST:RACK1	1.99582458474664e-05	0.0028880337931144	0.0069106690839457	0.994486127721122	GPNMB	AGTRAP	HIST	RACK1	AGTRAP->RACK1	GPNMB->HIST	0.9962715606254686	dx
HIF1A:HLA-B->CD163:LILRA1	1.9945245639863e-05	7.56400920451427e-05	0.263686162993555	0.79202175862315	HIF1A	HLA-B	CD163	LILRA1	HLA-B->LILRA1	HIF1A->CD163	0.9350197592040852	dx
MKI67:GDF11->FRMD4A:ACTR2	1.99343657403261e-05	9.995280045307e-05	0.199437791137085	0.841920301156279	MKI67	GDF11	FRMD4A	ACTR2	GDF11->ACTR2	MKI67->FRMD4A	0.9425455569087208	dx
MKI67:PROS1->PICALM:AXL	1.98677006575434e-05	0.0047623516629219	0.0041718256155307	0.996671374406314	MKI67	PROS1	PICALM	AXL	PROS1->AXL	MKI67->PICALM	0.999999999985616	dx
PICALM:CALM1->TMEM163:MYLK2	1.98456947588799e-05	0.0002129060239226	0.0932134018250917	0.925734027628606	PICALM	CALM1	TMEM163	MYLK2	CALM1->MYLK2	PICALM->TMEM163	0.999999976122346	dx
GPNMB:MDK->FRMD4A:ITGA6_ITGB1	1.98351060882729e-05	0.0011897744838955	0.0166713157466016	0.986698830698839	GPNMB	MDK	FRMD4A	ITGA6_ITGB1	MDK->ITGA6_ITGB1	GPNMB->FRMD4A	0.9987606903472062	dx
IFI44L:IL1B->IFI44L:SIGIRR	1.98147003999933e-05	5.92584623625115e-05	0.334377565836548	0.738094665994694	IFI44L	IL1B	IFI44L	SIGIRR	IL1B->SIGIRR	IFI44L->IFI44L	0.8889758960599077	dx
MKI67:LGALS9->ERN1:PTPRC	1.97966782335311e-05	0.0006594352569809	0.0300206548314752	0.976050580420148	MKI67	LGALS9	ERN1	PTPRC	LGALS9->PTPRC	MKI67->ERN1	0.9913180050389796	dx
PICALM:ADAM10->IFI44L:TSPAN10	1.97740099707744e-05	8.14234405751628e-05	0.242854021287897	0.808118485044995	PICALM	ADAM10	IFI44L	TSPAN10	ADAM10->TSPAN10	PICALM->IFI44L	0.9268178338090074	dx
IFI44L:VCAN->MKI67:TLR2	1.97203047660466e-05	0.0001893944604891	0.104122922682725	0.91707180005913	IFI44L	VCAN	MKI67	TLR2	VCAN->TLR2	IFI44L->MKI67	0.9450882501627696	dx
CCL3:F11R->HIST:ITGAL_ITGB2	1.96856998515141e-05	0.0001305165460804	0.150829151113001	0.880110490060403	CCL3	F11R	HIST	ITGAL_ITGB2	F11R->ITGAL_ITGB2	CCL3->HIST	0.9826291436414398	dx
FRMD4A:BMP7->HIF1A:ACVR2A_BMPR1A	1.96711192742259e-05	0.0001738519297498	0.113148696724472	0.909912668446781	FRMD4A	BMP7	HIF1A	ACVR2A_BMPR1A	BMP7->ACVR2A_BMPR1A	FRMD4A->HIF1A	0.9544292801209966	dx
FRMD4A:BMP7->HIF1A:ACVR1_ACVR2A	1.96498689967174e-05	0.0001738521606395	0.113026314567705	0.910009692880052	FRMD4A	BMP7	HIF1A	ACVR1_ACVR2A	BMP7->ACVR1_ACVR2A	FRMD4A->HIF1A	0.9544292801209966	dx
HIF1A:BMP7->HSPA1A:ACVR1B	1.96391044354821e-05	0.0001735551150338	0.113157739151931	0.909905499673965	HIF1A	BMP7	HSPA1A	ACVR1B	BMP7->ACVR1B	HIF1A->HSPA1A	0.9693200350413232	dx
GPNMB:APOE->CCL3:VLDLR	1.95693411468739e-05	7.6974283476422e-05	0.254232196300576	0.799316178489461	GPNMB	APOE	CCL3	VLDLR	APOE->VLDLR	GPNMB->CCL3	0.95982007678568	dx
AIF1:B2M->AIF1:LILRB1	1.94269621990027e-05	0.0549180370459008	0.0003537446573839	0.999717752605293	AIF1	B2M	AIF1	LILRB1	B2M->LILRB1	AIF1->AIF1	0.999717752605293	dx
HSPA1A:JAG1->CCL3:CD46	1.9404797425491e-05	0.00011483171355	0.168984654374489	0.865808711844016	HSPA1A	JAG1	CCL3	CD46	JAG1->CD46	HSPA1A->CCL3	0.9942377436612062	dx
GPNMB:WNT5A->TMEM163:LRP5	1.93204486354059e-05	7.12718383035141e-05	0.271081104336456	0.786328654200598	GPNMB	WNT5A	TMEM163	LRP5	WNT5A->LRP5	GPNMB->TMEM163	0.9165412317091252	dx
FRMD4A:GSTP1->TMEM163:EGFR	1.91688792555711e-05	0.0011925411078643	0.0160739777682795	0.98717537356607	FRMD4A	GSTP1	TMEM163	EGFR	GSTP1->EGFR	FRMD4A->TMEM163	0.9971008717078624	dx
HSPA1A:HLA-C->HSPA1A:LILRB2	1.91666864023362e-05	9.1220909863755e-05	0.210112861524436	0.833579587492758	HSPA1A	HLA-C	HSPA1A	LILRB2	HLA-C->LILRB2	HSPA1A->HSPA1A	0.964430120782985	dx
HIST:TGFB3->PICALM:ENG	1.9121467562333e-05	7.16098179478904e-05	0.267022988052385	0.789451461602608	HIST	TGFB3	PICALM	ENG	TGFB3->ENG	HIST->PICALM	0.8956124160968463	dx
HIF1A:CCL2->PICALM:CCR1	1.91048675588501e-05	6.43041984070284e-05	0.297101402896299	0.766389093347989	HIF1A	CCL2	PICALM	CCR1	CCL2->CCR1	HIF1A->PICALM	0.8898980794660534	dx
CCL3:TGFB2->GPNMB:TGFBR1_TGFBR2	1.89988533361163e-05	6.23901755435297e-05	0.304516747558448	0.760734235510908	CCL3	TGFB2	GPNMB	TGFBR1_TGFBR2	TGFB2->TGFBR1_TGFBR2	CCL3->GPNMB	0.9455712686370524	dx
GPNMB:IL16->CCL3:CD4	1.89112769555201e-05	0.0017456371609071	0.0108334523227571	0.991356324727412	GPNMB	IL16	CCL3	CD4	IL16->CD4	GPNMB->CCL3	0.9995540818912796	dx
IFI44L:S100A8->CCL3:CD36	1.88584195592867e-05	0.0001819429066119	0.10365020494869	0.917446944408156	IFI44L	S100A8	CCL3	CD36	S100A8->CD36	IFI44L->CCL3	0.983569832233698	dx
TMEM163:LY86->ERN1:CD180	1.88580696668267e-05	9.58586706547834e-05	0.196727844628061	0.844040519017919	TMEM163	LY86	ERN1	CD180	LY86->CD180	TMEM163->ERN1	0.9171350113249506	dx
IFI44L:COL18A1->CCL3:ITGA10_ITGB1	1.88065296733673e-05	0.0007661334190298	0.0245473297551523	0.980416031389067	IFI44L	COL18A1	CCL3	ITGA10_ITGB1	COL18A1->ITGA10_ITGB1	IFI44L->CCL3	0.999999999944856	dx
MKI67:GNAI2->MKI67:UNC5B	1.87387105049845e-05	0.0052574245602474	0.0035642376395987	0.9971561558376	MKI67	GNAI2	MKI67	UNC5B	GNAI2->UNC5B	MKI67->MKI67	0.999999997425239	dx
ERN1:SPP1->ERN1:ITGAV_ITGB1	1.8729606369549e-05	0.0101088629301334	0.001852790615423	0.998521687819353	ERN1	SPP1	ERN1	ITGAV_ITGB1	SPP1->ITGAV_ITGB1	ERN1->ERN1	0.999999999985616	dx
ERN1:GAS6->HSPA1A:AXL	1.86707200188218e-05	0.0013488885704053	0.013841558471513	0.988956386837912	ERN1	GAS6	HSPA1A	AXL	GAS6->AXL	ERN1->HSPA1A	0.999999999894517	dx
TMEM163:LRPAP1->FRMD4A:LDLR	1.86701485687113e-05	0.0013745738511208	0.0135824994440908	0.9891630666048	TMEM163	LRPAP1	FRMD4A	LDLR	LRPAP1->LDLR	TMEM163->FRMD4A	0.99999999988732	dx
HIF1A:IL16->FRMD4A:CCR5	1.85143224603211e-05	6.18755960779762e-05	0.299218490549799	0.764773341811399	HIF1A	IL16	FRMD4A	CCR5	IL16->CCR5	HIF1A->FRMD4A	0.9369321500149024	dx
AIF1:CALM3->HIF1A:KCNQ1	1.84623385378106e-05	0.0086783450729038	0.0021274031376621	0.998302579162233	AIF1	CALM3	HIF1A	KCNQ1	CALM3->KCNQ1	AIF1->HIF1A	0.9999999999113	dx
GPNMB:TREML4->HIST:SIGLEC8	1.8444493275702e-05	0.001665323647403	0.0110756208286992	0.991163113809064	GPNMB	TREML4	HIST	SIGLEC8	TREML4->SIGLEC8	GPNMB->HIST	0.9949946981053812	dx
FRMD4A:FSTL5->IFI44L:GP6	1.83437022439614e-05	5.78487653135389e-05	0.317097558513807	0.751169577390927	FRMD4A	FSTL5	IFI44L	GP6	FSTL5->GP6	FRMD4A->IFI44L	0.8956104593602747	dx
HIF1A:TNFSF14->FRMD4A:LTBR	1.82315146323164e-05	0.0001384918243793	0.131643255578637	0.895266470232103	HIF1A	TNFSF14	FRMD4A	LTBR	TNFSF14->LTBR	HIF1A->FRMD4A	0.9668121652887908	dx
HSPA1A:CALM3->CCL3:EGFR	1.81855192593616e-05	0.0001761500835011	0.103238777398836	0.917773464407338	HSPA1A	CALM3	CCL3	EGFR	CALM3->EGFR	HSPA1A->CCL3	0.9942377436612062	dx
HSPA1A:GRN->CCL3:EGFR	1.81855192593616e-05	0.0001761500835011	0.103238777398836	0.917773464407338	HSPA1A	GRN	CCL3	EGFR	GRN->EGFR	HSPA1A->CCL3	0.9942377436612062	dx
HSPA1A:PSEN1->HSPA1A:NOTCH4	1.79057044626951e-05	5.58798304097513e-05	0.320432333659525	0.748640617924197	HSPA1A	PSEN1	HSPA1A	NOTCH4	PSEN1->NOTCH4	HSPA1A->HSPA1A	0.9508299316664408	dx
PICALM:JAG1->PICALM:CD46	1.79015104002644e-05	0.0010872941600493	0.0164642753157544	0.986864002391082	PICALM	JAG1	PICALM	CD46	JAG1->CD46	PICALM->PICALM	0.995573395681802	dx
CCL3:HMGB1->CD163:AGER	1.78269859829605e-05	0.000275865067419	0.0646221217849368	0.948474870884527	CCL3	HMGB1	CD163	AGER	HMGB1->AGER	CCL3->CD163	0.9799856639371692	dx
IFI44L:HLA-C->CD163:LILRA1	1.77845026677614e-05	0.0012766523268369	0.0139305763158128	0.988885367721718	IFI44L	HLA-C	CD163	LILRA1	HLA-C->LILRA1	IFI44L->CD163	0.9963555157704892	dx
TMEM163:AFDN->HSPA1A:EPHB3	1.77387333558664e-05	8.42212782396341e-05	0.210620566757423	0.833183362351184	TMEM163	AFDN	HSPA1A	EPHB3	AFDN->EPHB3	TMEM163->HSPA1A	0.9653480232407076	dx
IFI44L:DLL1->TMEM163:NOTCH2	1.76104214025807e-05	0.0011944055904505	0.0147440882254564	0.988236345856481	IFI44L	DLL1	TMEM163	NOTCH2	DLL1->NOTCH2	IFI44L->TMEM163	0.999999999940072	dx
FRMD4A:HLA-B->HSPA1A:LILRA1	1.75545009633016e-05	6.9047634492881e-05	0.254237543287765	0.799312047883067	FRMD4A	HLA-B	HSPA1A	LILRA1	HLA-B->LILRA1	FRMD4A->HSPA1A	0.9708389173585504	dx
AIF1:CALM1->IFI44L:KCNN4	1.7535572245365e-05	0.0009917120205302	0.0176821213037114	0.985892443552041	AIF1	CALM1	IFI44L	KCNN4	CALM1->KCNN4	AIF1->IFI44L	0.997518533688268	dx
HSPA1A:GNAS->TMEM163:ADCY9	1.75249320286541e-05	0.0013335666664329	0.0131413992789198	0.9895149821963	HSPA1A	GNAS	TMEM163	ADCY9	GNAS->ADCY9	HSPA1A->TMEM163	0.999999999966435	dx
MKI67:RARRES1->PICALM:NRP2	1.74793237982529e-05	0.0025168404390931	0.0069449471356042	0.994458778449247	MKI67	RARRES1	PICALM	NRP2	RARRES1->NRP2	MKI67->PICALM	0.999999999985616	dx
IFI44L:POMC->CD163:OPRM1	1.74523451279325e-05	0.0001793406990365	0.0973139126907134	0.9224771077109	IFI44L	POMC	CD163	OPRM1	POMC->OPRM1	IFI44L->CD163	0.9722662397805428	dx
HIF1A:ASIP->CD163:MGRN1	1.74216879023081e-05	6.21124691558689e-05	0.280486159044636	0.779104542951289	HIF1A	ASIP	CD163	MGRN1	ASIP->MGRN1	HIF1A->CD163	0.9350197592040852	dx
FRMD4A:RNASE2->AIF1:TLR2	1.74078182480573e-05	6.31824843017729e-05	0.275516520764107	0.782919435055012	FRMD4A	RNASE2	AIF1	TLR2	RNASE2->TLR2	FRMD4A->AIF1	0.9153344226809832	dx
ERN1:C1QA->CD163:CD33	1.73714571502341e-05	9.54753781609615e-05	0.181946984498429	0.855624331544667	ERN1	C1QA	CD163	CD33	C1QA->CD33	ERN1->CD163	0.928058137389718	dx
TMEM163:ENTPD1->GPNMB:ADORA1	1.73276296815406e-05	7.81584442162612e-05	0.221698753798064	0.824548400300368	TMEM163	ENTPD1	GPNMB	ADORA1	ENTPD1->ADORA1	TMEM163->GPNMB	0.9543999383186982	dx
HSPA1A:CALM1->GPNMB:FAS	1.73160049015015e-05	0.0001621379908536	0.106797949144002	0.914949274517013	HSPA1A	CALM1	GPNMB	FAS	CALM1->FAS	HSPA1A->GPNMB	0.9714586181794876	dx
IFI44L:RNASE2->FRMD4A:TLR2	1.72984528317881e-05	9.9134208098469e-05	0.174495294445745	0.861476228527727	IFI44L	RNASE2	FRMD4A	TLR2	RNASE2->TLR2	IFI44L->FRMD4A	0.957389573809154	dx
MKI67:SERPINE1->HIST:PLAUR	1.72886882285477e-05	6.04573785787772e-05	0.285964900148956	0.774905005049879	MKI67	SERPINE1	HIST	PLAUR	SERPINE1->PLAUR	MKI67->HIST	0.9049891152596916	dx
FRMD4A:WNT5A->HIF1A:FZD1	1.7243424712543e-05	0.0005002685091998	0.0344683392926807	0.972503688923578	FRMD4A	WNT5A	HIF1A	FZD1	WNT5A->FZD1	FRMD4A->HIF1A	0.9846522577648552	dx
IFI44L:NECTIN2->TMEM163:CD226	1.72347485619606e-05	0.003153463116364	0.0054653401438328	0.995639311188631	IFI44L	NECTIN2	TMEM163	CD226	NECTIN2->CD226	IFI44L->TMEM163	0.999999999940072	dx
AIF1:TNFSF8->CCL3:TNFRSF8	1.72048579684769e-05	0.0001182260742857	0.145525071964185	0.884296321886659	AIF1	TNFSF8	CCL3	TNFRSF8	TNFSF8->TNFRSF8	AIF1->CCL3	0.9910745814829672	dx
IFI44L:NTNG2->TMEM163:LRRC4C	1.71882893160724e-05	0.0018513259564843	0.0092843128223149	0.992592296563674	IFI44L	NTNG2	TMEM163	LRRC4C	NTNG2->LRRC4C	IFI44L->TMEM163	0.999999999940072	dx
HIF1A:TNC->CD163:ITGA5	1.71685937562227e-05	0.0001319543695348	0.130110081361784	0.896479334150572	HIF1A	TNC	CD163	ITGA5	TNC->ITGA5	HIF1A->CD163	0.9603745168884894	dx
HSPA1A:COL18A1->FRMD4A:ITGA5	1.70330075263627e-05	0.0047746365258752	0.0035673935458868	0.997153637804705	HSPA1A	COL18A1	FRMD4A	ITGA5	COL18A1->ITGA5	HSPA1A->FRMD4A	0.999999998844474	dx
HIF1A:PLAU->HIF1A:ITGB1	1.69667361155918e-05	0.0012846540949346	0.0132072409082658	0.989462452735572	HIF1A	PLAU	HIF1A	ITGB1	PLAU->ITGB1	HIF1A->HIF1A	0.9958223754696554	dx
HIF1A:GDF11->HSPA1A:ACTR2	1.69411914609437e-05	0.0013406383047432	0.0126366607615228	0.989917671812082	HIF1A	GDF11	HSPA1A	ACTR2	GDF11->ACTR2	HIF1A->HSPA1A	0.99888431739009	dx
AIF1:MFGE8->CD163:ITGAV	1.69329194887879e-05	6.02634031001919e-05	0.280981800191997	0.778724359072998	AIF1	MFGE8	CD163	ITGAV	MFGE8->ITGAV	AIF1->CD163	0.9560171036220582	dx
AIF1:SELL->FRMD4A:MADCAM1	1.67796537694498e-05	5.89594117788216e-05	0.284596695645412	0.775953143103525	AIF1	SELL	FRMD4A	MADCAM1	SELL->MADCAM1	AIF1->FRMD4A	0.9462758618224976	dx
IFI44L:IGFBP4->FRMD4A:LRP6	1.67477006722887e-05	0.0003960651458269	0.0422852170880096	0.966271329800916	IFI44L	IGFBP4	FRMD4A	LRP6	IGFBP4->LRP6	IFI44L->FRMD4A	0.9848799574907164	dx
CCL3:HLA-F->TMEM163:LILRB2	1.65454493694502e-05	0.0002461895387322	0.0672061430987314	0.946417594698291	CCL3	HLA-F	TMEM163	LILRB2	HLA-F->LILRB2	CCL3->TMEM163	0.9850476858395052	dx
HSPA1A:ADAM28->GPNMB:ITGA4	1.63988905462261e-05	0.0010613065411997	0.0154516060248605	0.987671892675418	HSPA1A	ADAM28	GPNMB	ITGA4	ADAM28->ITGA4	HSPA1A->GPNMB	0.999999999976029	dx
HSPA1A:TNF->FRMD4A:TRADD	1.63684730471828e-05	5.2803051967057e-05	0.309991040998821	0.756567769262143	HSPA1A	TNF	FRMD4A	TRADD	TNF->TRADD	HSPA1A->FRMD4A	0.9814090404282488	dx
GPNMB:GDF15->IFI44L:TGFBR2	1.63555052761222e-05	5.96519548103663e-05	0.274182217969493	0.783944592694167	GPNMB	GDF15	IFI44L	TGFBR2	GDF15->TGFBR2	GPNMB->IFI44L	0.9244534085067442	dx
CCL3:FAM3C->PICALM:LAMP1	1.63434588866932e-05	0.0025701763794919	0.0063588861126813	0.994926377139167	CCL3	FAM3C	PICALM	LAMP1	FAM3C->LAMP1	CCL3->PICALM	0.9986181262194608	dx
HSPA1A:S100A10->PICALM:CFTR	1.63009978595079e-05	6.96583602539951e-05	0.234013516827982	0.814974485074236	HSPA1A	S100A10	PICALM	CFTR	S100A10->CFTR	HSPA1A->PICALM	0.9456882970244876	dx
GPNMB:WNT5A->TMEM163:PTK7	1.62524769004024e-05	6.21797152872562e-05	0.261379081993535	0.793800186646291	GPNMB	WNT5A	TMEM163	PTK7	WNT5A->PTK7	GPNMB->TMEM163	0.9165412317091252	dx
CCL3:WNT5A->AIF1:ROR2	1.62467009343636e-05	9.45482682837212e-05	0.171834992108056	0.863567254946768	CCL3	WNT5A	AIF1	ROR2	WNT5A->ROR2	CCL3->AIF1	0.9710103227539956	dx
TMEM163:FGF2->HIF1A:NRP1	1.62312283298151e-05	0.0015362317256796	0.0105656119832018	0.991570018166303	TMEM163	FGF2	HIF1A	NRP1	FGF2->NRP1	TMEM163->HIF1A	0.9979075790314794	dx
AIF1:IL18->TMEM163:IL18BP	1.61807635199462e-05	5.76312517779389e-05	0.280763700609747	0.778891646867967	AIF1	IL18	TMEM163	IL18BP	IL18->IL18BP	AIF1->TMEM163	0.9686826498479312	dx
MKI67:PLAU->TMEM163:IGF2R	1.61560525462345e-05	0.0011851683166008	0.0136318633563978	0.989123683547475	MKI67	PLAU	TMEM163	IGF2R	PLAU->IGF2R	MKI67->TMEM163	0.9924995322967838	dx
IFI44L:CXCL12->HIF1A:ITGA4	1.60334478856376e-05	9.15563656301617e-05	0.175121060947353	0.86098450974024	IFI44L	CXCL12	HIF1A	ITGA4	CXCL12->ITGA4	IFI44L->HIF1A	0.9269198894034526	dx
CCL3:EFNB2->HSPA1A:EPHB2	1.59622581935858e-05	6.56919190180246e-05	0.242986632635987	0.808015752787758	CCL3	EFNB2	HSPA1A	EPHB2	EFNB2->EPHB2	CCL3->HSPA1A	0.9591466319266532	dx
AIF1:JAG1->GPNMB:NOTCH1	1.59125680233723e-05	0.0001277593564586	0.124551097191252	0.900878945597822	AIF1	JAG1	GPNMB	NOTCH1	JAG1->NOTCH1	AIF1->GPNMB	0.947373231117184	dx
HSPA1A:LRIG2->CCL3:EGFR	1.58972383732525e-05	0.0001566479790434	0.10148383956389	0.919166385484209	HSPA1A	LRIG2	CCL3	EGFR	LRIG2->EGFR	HSPA1A->CCL3	0.9942377436612062	dx
HIST:IL10->GPNMB:IFNLR1	1.57724429700445e-05	5.88662991806005e-05	0.267936717435812	0.788748030225051	HIST	IL10	GPNMB	IFNLR1	IL10->IFNLR1	HIST->GPNMB	0.8847458649677596	dx
HIST:FABP5->GPNMB:RXRA	1.57486952425128e-05	0.0013875591635997	0.0113499270198007	0.990944262893028	HIST	FABP5	GPNMB	RXRA	FABP5->RXRA	HIST->GPNMB	0.999332100701403	dx
HSPA1A:NECTIN3->CCL3:CADM1	1.54781972864435e-05	0.0001445974914003	0.107043332056083	0.914754603210226	HSPA1A	NECTIN3	CCL3	CADM1	NECTIN3->CADM1	HSPA1A->CCL3	0.9942377436612062	dx
AIF1:SPP1->MKI67:CD44	1.53685377701815e-05	0.003579183362722	0.0042938671235031	0.996574000243716	AIF1	SPP1	MKI67	CD44	SPP1->CD44	AIF1->MKI67	0.999999999968835	dx
ERN1:IRAK4->FRMD4A:TLR7	1.53375558809422e-05	6.88748072766963e-05	0.222687459862143	0.823778761893912	ERN1	IRAK4	FRMD4A	TLR7	IRAK4->TLR7	ERN1->FRMD4A	0.929246035909702	dx
TMEM163:GNAI2->TMEM163:TBXA2R	1.53298642615596e-05	0.0001115128956958	0.137471672364829	0.890657982316664	TMEM163	GNAI2	TMEM163	TBXA2R	GNAI2->TBXA2R	TMEM163->TMEM163	0.9816460639634024	dx
HSPA1A:SLIT2->IFI44L:PLXNA1	1.51790055350435e-05	0.0001608548848909	0.094364591696014	0.924819541991944	HSPA1A	SLIT2	IFI44L	PLXNA1	SLIT2->PLXNA1	HSPA1A->IFI44L	0.9889587105066432	dx
IFI44L:SEMA4A->TMEM163:NRP1_PLXNA4	1.50538812098858e-05	6.03461193622678e-05	0.249458977130158	0.803005769498468	IFI44L	SEMA4A	TMEM163	NRP1_PLXNA4	SEMA4A->NRP1_PLXNA4	IFI44L->TMEM163	0.9386805487062332	dx
AIF1:S100A8->CD163:CD36	1.50474935390887e-05	0.0022310340158545	0.0067446275727559	0.994618606591296	AIF1	S100A8	CD163	CD36	S100A8->CD36	AIF1->CD163	0.999606011624956	dx
HIST:LPL->GPNMB:CD44	1.50020171332255e-05	0.0011452192822367	0.0130996896104692	0.989548258832403	HIST	LPL	GPNMB	CD44	LPL->CD44	HIST->GPNMB	0.999332100701403	dx
GPNMB:HLA-DPB1->MKI67:CD4	1.49950211376264e-05	0.0046702891170569	0.0032107265228743	0.997438215279912	GPNMB	HLA-DPB1	MKI67	CD4	HLA-DPB1->CD4	GPNMB->MKI67	0.999999999997603	dx
CCL3:COL4A4->AIF1:CD47	1.49809348322094e-05	0.0001841018426643	0.0813730846763919	0.93514525342728	CCL3	COL4A4	AIF1	CD47	COL4A4->CD47	CCL3->AIF1	0.999109671484446	dx
AIF1:POMC->FRMD4A:VIPR1	1.49715143175078e-05	8.99462888491366e-05	0.166449494571354	0.867803226124617	AIF1	POMC	FRMD4A	VIPR1	POMC->VIPR1	AIF1->FRMD4A	0.960759670770538	dx
HIST:ARPC5->HIST:LDLR	1.48976276991286e-05	0.0031018515662189	0.004802817730343	0.996167920617081	HIST	ARPC5	HIST	LDLR	ARPC5->LDLR	HIST->HIST	0.999999962001935	dx
IFI44L:PSEN1->MKI67:CD44	1.48541309066275e-05	0.0011869906405343	0.0125141095467611	0.990015445802877	IFI44L	PSEN1	MKI67	CD44	PSEN1->CD44	IFI44L->MKI67	0.9919758724282292	dx
TMEM163:HGF->GPNMB:SDC2	1.48132773750603e-05	0.0008097728212624	0.0182931273884531	0.985405010100104	TMEM163	HGF	GPNMB	SDC2	HGF->SDC2	TMEM163->GPNMB	0.9919093335991146	dx
GPNMB:MPZ->FRMD4A:MPZL1	1.47490412472084e-05	6.32052405389122e-05	0.233351556317995	0.815488427253649	GPNMB	MPZ	FRMD4A	MPZL1	MPZ->MPZL1	GPNMB->FRMD4A	0.9110356187502968	dx
HSPA1A:SPON2->CD163:ITGA5	1.45705733436419e-05	0.0005138877984373	0.028353608293384	0.977380124528751	HSPA1A	SPON2	CD163	ITGA5	SPON2->ITGA5	HSPA1A->CD163	0.999999999980821	dx
GPNMB:AFDN->FRMD4A:EPHB3	1.45653211912098e-05	0.0010534846522083	0.0138258503915333	0.988968918873214	GPNMB	AFDN	FRMD4A	EPHB3	AFDN->EPHB3	GPNMB->FRMD4A	0.9987606903472062	dx
HIF1A:TGFB3->CD163:ACVR1_TGFBR1_TGFBR2	1.45383013450668e-05	6.22598032890375e-05	0.2335102357708	0.81536522223304	HIF1A	TGFB3	CD163	ACVR1_TGFBR1_TGFBR2	TGFB3->ACVR1_TGFBR1_TGFBR2	HIF1A->CD163	0.9350197592040852	dx
HIF1A:TGFB3->CD163:ACVR1_TGFBR2	1.45383013450668e-05	6.22598032890375e-05	0.2335102357708	0.81536522223304	HIF1A	TGFB3	CD163	ACVR1_TGFBR2	TGFB3->ACVR1_TGFBR2	HIF1A->CD163	0.9350197592040852	dx
GPNMB:TGFB1->CCL3:CXCR4	1.44950018795188e-05	0.0009168994764114	0.01580871431648	0.987386996287005	GPNMB	TGFB1	CCL3	CXCR4	TGFB1->CXCR4	GPNMB->CCL3	0.9995540818912796	dx
HIF1A:CEACAM1->HSPA1A:HAVCR2	1.44300430722222e-05	0.0001408939014929	0.102417797500956	0.918425057590805	HIF1A	CEACAM1	HSPA1A	HAVCR2	CEACAM1->HAVCR2	HIF1A->HSPA1A	0.972337554120927	dx
GPNMB:S100A9->AIF1:ITGB2	1.43485203514103e-05	0.0029360106682499	0.0048870804546371	0.996100689479416	GPNMB	S100A9	AIF1	ITGB2	S100A9->ITGB2	GPNMB->AIF1	0.9982661257608928	dx
HSPA1A:ADAM10->IFI44L:TREM2	1.43056632982903e-05	0.0001437089955175	0.0995460530968833	0.920704724372824	HSPA1A	ADAM10	IFI44L	TREM2	ADAM10->TREM2	HSPA1A->IFI44L	0.9889587105066432	dx
CD163:BSG->FRMD4A:SLC16A7	1.42958845433835e-05	0.0102645128265949	0.001392748470862	0.998888747857276	CD163	BSG	FRMD4A	SLC16A7	BSG->SLC16A7	CD163->FRMD4A	0.99988339374028	dx
IFI44L:WNT5B->HIST:FZD2_LRP6	1.41785476569258e-05	5.96777987892808e-05	0.237584963664453	0.812203013884601	IFI44L	WNT5B	HIST	FZD2_LRP6	WNT5B->FZD2_LRP6	IFI44L->HIST	0.920964540581891	dx
MKI67:AGTRAP->FRMD4A:RACK1	1.41473720184487e-05	5.13482160974405e-05	0.275518276849229	0.782918086085876	MKI67	AGTRAP	FRMD4A	RACK1	AGTRAP->RACK1	MKI67->FRMD4A	0.9010620177829354	dx
MKI67:SPON2->HSPA1A:ITGAM	1.41443943779684e-05	0.0011851789029876	0.01193439601592	0.990477955714084	MKI67	SPON2	HSPA1A	ITGAM	SPON2->ITGAM	MKI67->HSPA1A	0.996307614323722	dx
HIST:C5->CCL3:C5AR2	1.41104753776933e-05	0.0001225466165179	0.115143736960147	0.908331193341137	HIST	C5	CCL3	C5AR2	C5->C5AR2	HIST->CCL3	0.985974164965775	dx
MKI67:LGALS1->HSPA1A:PTPRC	1.40836925102915e-05	6.75427195760143e-05	0.208515330722527	0.834826613520369	MKI67	LGALS1	HSPA1A	PTPRC	LGALS1->PTPRC	MKI67->HSPA1A	0.9187087134434684	dx
TMEM163:CALM1->TMEM163:MYLK2	1.40727667188312e-05	0.0001550194899484	0.0907806284455919	0.927666902745785	TMEM163	CALM1	TMEM163	MYLK2	CALM1->MYLK2	TMEM163->TMEM163	0.9901166427877248	dx
IFI44L:TGFB2->TMEM163:ACVR1_TGFBR1_TGFBR2	1.40505622402737e-05	0.0007951885166897	0.0176694732700159	0.985902533646485	IFI44L	TGFB2	TMEM163	ACVR1_TGFBR1_TGFBR2	TGFB2->ACVR1_TGFBR1_TGFBR2	IFI44L->TMEM163	0.999999999940072	dx
IFI44L:TGFB2->TMEM163:ACVR1_TGFBR2	1.40505622402737e-05	0.0007951885166897	0.0176694732700159	0.985902533646485	IFI44L	TGFB2	TMEM163	ACVR1_TGFBR2	TGFB2->ACVR1_TGFBR2	IFI44L->TMEM163	0.999999999940072	dx
CD163:NTNG2->HIF1A:LRRC4C	1.3900715867561e-05	6.3497478789238e-05	0.218917603228004	0.826714233658157	CD163	NTNG2	HIF1A	LRRC4C	NTNG2->LRRC4C	CD163->HIF1A	0.937165932891838	dx
HIST:MMP2->AIF1:PECAM1	1.38696174939277e-05	5.62367950118046e-05	0.246628875116663	0.805195455592932	HIST	MMP2	AIF1	PECAM1	MMP2->PECAM1	HIST->AIF1	0.9462183884933892	dx
HSPA1A:SERPINE1->TMEM163:LRP1	1.3720859403395e-05	0.0065455765920159	0.0020962033230397	0.998327472957109	HSPA1A	SERPINE1	TMEM163	LRP1	SERPINE1->LRP1	HSPA1A->TMEM163	0.999999999966435	dx
HIST:MMP2->HIF1A:FGFR1	1.36996175998938e-05	0.0012470587242557	0.010985543289527	0.991234980914517	HIST	MMP2	HIF1A	FGFR1	MMP2->FGFR1	HIST->HIF1A	0.999999999961642	dx
AIF1:CALR->GPNMB:ITGA3	1.36865582907042e-05	7.25899525380823e-05	0.188546180458293	0.850448517840786	AIF1	CALR	GPNMB	ITGA3	CALR->ITGA3	AIF1->GPNMB	0.9319411276584536	dx
HSPA1A:ZP3->MKI67:MERTK	1.35535994147951e-05	6.31223617799238e-05	0.214719459675	0.829986049801071	HSPA1A	ZP3	MKI67	MERTK	ZP3->MERTK	HSPA1A->MKI67	0.9296433350708132	dx
HIF1A:VEGFA->MKI67:EGFR	1.35534988766617e-05	7.1221975791292e-05	0.190299394619137	0.849074528007622	HIF1A	VEGFA	MKI67	EGFR	VEGFA->EGFR	HIF1A->MKI67	0.9255532162126148	dx
HSPA1A:JAG1->FRMD4A:NOTCH1	1.34797087459647e-05	0.0019044357748553	0.0070780589841567	0.994352573171125	HSPA1A	JAG1	FRMD4A	NOTCH1	JAG1->NOTCH1	HSPA1A->FRMD4A	0.999999998844474	dx
GPNMB:COL18A1->MKI67:ITGA1_ITGB1	1.34681979199876e-05	7.08670441097897e-05	0.190048817319404	0.849270876873352	GPNMB	COL18A1	MKI67	ITGA1_ITGB1	COL18A1->ITGA1_ITGB1	GPNMB->MKI67	0.9290046270421024	dx
ERN1:ADAM15->HSPA1A:ITGA9	1.3443533124935e-05	0.0011885851200253	0.0113105345998676	0.99097569147933	ERN1	ADAM15	HSPA1A	ITGA9	ADAM15->ITGA9	ERN1->HSPA1A	0.999999999894517	dx
CD163:TNFSF10->ERN1:RIPK1	1.3369812642707e-05	6.04871997526196e-05	0.221035404141485	0.825064866153714	CD163	TNFSF10	ERN1	RIPK1	TNFSF10->RIPK1	CD163->ERN1	0.964432801549026	dx
MKI67:APOE->CCL3:LSR	1.33293469533058e-05	8.29859005672615e-05	0.160621826866868	0.872391262756874	MKI67	APOE	CCL3	LSR	APOE->LSR	MKI67->CCL3	0.99999999998322	dx
CD163:C1QA->AIF1:CD93	1.33253002267232e-05	0.0074875416691688	0.0017796629141434	0.998580035186924	CD163	C1QA	AIF1	CD93	C1QA->CD93	CD163->AIF1	0.999999999795035	dx
HIST:TGFB2->HIF1A:ENG	1.33164574609435e-05	5.65343625016502e-05	0.235546256678048	0.813784780947934	HIST	TGFB2	HIF1A	ENG	TGFB2->ENG	HIST->HIF1A	0.941583542688268	dx
TMEM163:F8->HIF1A:LRP1	1.32939951795178e-05	0.0011757677801406	0.0113066503471696	0.990978790466425	TMEM163	F8	HIF1A	LRP1	F8->LRP1	TMEM163->HIF1A	0.9979075790314794	dx
GPNMB:CALM1->IFI44L:GP6	1.32707278891475e-05	5.42063047344788e-05	0.244818899833739	0.806596659210357	GPNMB	CALM1	IFI44L	GP6	CALM1->GP6	GPNMB->IFI44L	0.936189636585435	dx
TMEM163:CSF1->FRMD4A:CSF2RA	1.32181939389575e-05	0.0001466094106689	0.0901592461128215	0.928160669274654	TMEM163	CSF1	FRMD4A	CSF2RA	CSF1->CSF2RA	TMEM163->FRMD4A	0.9809853046300152	dx
HSPA1A:AFDN->FRMD4A:EPHB3	1.31600840659782e-05	6.91556517013796e-05	0.190296580860876	0.849076732777267	HSPA1A	AFDN	FRMD4A	EPHB3	AFDN->EPHB3	HSPA1A->FRMD4A	0.9814090404282488	dx
HSPA1A:PDCD1LG2->CD163:RGMB	1.30724165440377e-05	8.55179677530591e-05	0.152861637004582	0.878507389525542	HSPA1A	PDCD1LG2	CD163	RGMB	PDCD1LG2->RGMB	HSPA1A->CD163	0.9962273797219646	dx
HIF1A:TNF->HIST:TNFRSF21	1.3058372718643e-05	8.99812168578493e-05	0.145123317672759	0.884613508335087	HIF1A	TNF	HIST	TNFRSF21	TNF->TNFRSF21	HIF1A->HIST	0.9505065070937528	dx
IFI44L:JAG1->CD163:CD46	1.29703349422972e-05	0.0003798012664675	0.0341503204108065	0.972757281978459	IFI44L	JAG1	CD163	CD46	JAG1->CD46	IFI44L->CD163	0.9930971785568876	dx
HIST:ADAM10->GPNMB:TSPAN5	1.29458892139667e-05	0.0154653911825667	0.0008370877309951	0.999332100701403	HIST	ADAM10	GPNMB	TSPAN5	ADAM10->TSPAN5	HIST->GPNMB	0.999332100701403	dx
HSPA1A:IL10->HIF1A:IFNLR1	1.29383178548881e-05	0.0001682731786246	0.0768887707514404	0.938712030743821	HSPA1A	IL10	HIF1A	IFNLR1	IL10->IFNLR1	HSPA1A->HIF1A	0.9928013856751564	dx
IFI44L:NRG2->AIF1:NRP2	1.28437762845446e-05	5.69771563308949e-05	0.225419749100049	0.821652749415007	IFI44L	NRG2	AIF1	NRP2	NRG2->NRP2	IFI44L->AIF1	0.9343482636739232	dx
HIST:WNT5A->CCL3:LDLR	1.28038793455456e-05	0.0002919019962656	0.043863623782454	0.965013111393641	HIST	WNT5A	CCL3	LDLR	WNT5A->LDLR	HIST->CCL3	0.99999999995205	dx
HSPA1A:GPI->AIF1:AMFR	1.27857634038999e-05	0.0020465171574676	0.006247572055404	0.995015191142484	HSPA1A	GPI	AIF1	AMFR	GPI->AMFR	HSPA1A->AIF1	0.999410992083444	dx
CCL3:LAMB1->HSPA1A:ITGA9_ITGB1	1.27565187602041e-05	0.0001305737380941	0.0976958992397465	0.922173771913525	CCL3	LAMB1	HSPA1A	ITGA9_ITGB1	LAMB1->ITGA9_ITGB1	CCL3->HSPA1A	0.9753316395773244	dx
FRMD4A:HMGB1->FRMD4A:THBD	1.27492382502314e-05	5.43208896229306e-05	0.234702309530099	0.814439795057541	FRMD4A	HMGB1	FRMD4A	THBD	HMGB1->THBD	FRMD4A->FRMD4A	0.9553846350999023	dx
GPNMB:HLA-DMA->HSPA1A:CD4	1.27284898573946e-05	6.64279689054549e-05	0.191613413252341	0.848045034949589	GPNMB	HLA-DMA	HSPA1A	CD4	HLA-DMA->CD4	GPNMB->HSPA1A	0.95913779869894	dx
PICALM:ADAM10->FRMD4A:CD44	1.26997988776356e-05	6.11497211394791e-05	0.20768367608199	0.835475964374075	PICALM	ADAM10	FRMD4A	CD44	ADAM10->CD44	PICALM->FRMD4A	0.9552373780836172	dx
MKI67:CLEC11A->IFI44L:ITGA10	1.26682709246506e-05	0.0014330872884265	0.0088398459933026	0.992946915220245	MKI67	CLEC11A	IFI44L	ITGA10	CLEC11A->ITGA10	MKI67->IFI44L	0.994882484255762	dx
PICALM:JAG1->HIST:CD46	1.26641742561606e-05	0.0003710639057196	0.0341293617108861	0.972773994859029	PICALM	JAG1	HIST	CD46	JAG1->CD46	PICALM->HIST	0.97696698621618	dx
HSPA1A:HLA-DRA->CCL3:CD4	1.26195042790402e-05	0.0083437486313296	0.0015124501991413	0.9987932397972	HSPA1A	HLA-DRA	CCL3	CD4	HLA-DRA->CD4	HSPA1A->CCL3	0.999999999966437	dx
TMEM163:ADAM17->IFI44L:NOTCH1	1.2598202115377e-05	0.0043514776103553	0.0028951549895135	0.997690003759771	TMEM163	ADAM17	IFI44L	NOTCH1	ADAM17->NOTCH1	TMEM163->IFI44L	0.999999999971233	dx
GPNMB:CALM1->IFI44L:CALCR	1.25749600935086e-05	5.42037318243978e-05	0.231994360355987	0.816542394106458	GPNMB	CALM1	IFI44L	CALCR	CALM1->CALCR	GPNMB->IFI44L	0.9405904614805743	dx
HIF1A:C3->ERN1:NRP1	1.24997390035672e-05	8.36977165353298e-05	0.149343847371164	0.881282317998844	HIF1A	C3	ERN1	NRP1	C3->NRP1	HIF1A->ERN1	0.9757054234987202	dx
IFI44L:FARP2->PICALM:PLXNA3	1.24835468166968e-05	0.0018105239123073	0.0068949914065414	0.994498636399855	IFI44L	FARP2	PICALM	PLXNA3	FARP2->PLXNA3	IFI44L->PICALM	0.995189462741994	dx
TMEM163:POMC->FRMD4A:ADRB2	1.23798573540014e-05	6.00216173175382e-05	0.206256643977236	0.83659044342729	TMEM163	POMC	FRMD4A	ADRB2	POMC->ADRB2	TMEM163->FRMD4A	0.9462803841506332	dx
FRMD4A:LAMA2->TMEM163:ITGA6_ITGB1	1.237326038207e-05	0.0044190174657487	0.0028000025974039	0.997765924076522	FRMD4A	LAMA2	TMEM163	ITGA6_ITGB1	LAMA2->ITGA6_ITGB1	FRMD4A->TMEM163	0.999999993364119	dx
HSPA1A:TLN1->AIF1:ITGB5	1.23466948075961e-05	0.0016869155901631	0.0073190946124353	0.994160259548047	HSPA1A	TLN1	AIF1	ITGB5	TLN1->ITGB5	HSPA1A->AIF1	0.999410992083444	dx
FRMD4A:IL16->FRMD4A:CCR5	1.233976324801e-05	0.0006092317340204	0.0202546298213607	0.9838402485114	FRMD4A	IL16	FRMD4A	CCR5	IL16->CCR5	FRMD4A->FRMD4A	0.9925562307368436	dx
CD163:ADAM9->GPNMB:ITGA3	1.22904247639166e-05	5.31573747236927e-05	0.231208272188029	0.817153003825426	CD163	ADAM9	GPNMB	ITGA3	ADAM9->ITGA3	CD163->GPNMB	0.8763206381532944	dx
CCL3:SEMA6A->MKI67:PLXNA2	1.21885964684607e-05	8.29783022392452e-05	0.146888959397098	0.883219666518422	CCL3	SEMA6A	MKI67	PLXNA2	SEMA6A->PLXNA2	CCL3->MKI67	0.999999999971233	dx
GPNMB:WNT5B->GPNMB:FZD3_LRP6	1.2188500209082e-05	0.0011779460327135	0.0103472484057735	0.991744237568461	GPNMB	WNT5B	GPNMB	FZD3_LRP6	WNT5B->FZD3_LRP6	GPNMB->GPNMB	0.9946440745204156	dx
HSPA1A:FAM3C->AIF1:LAMP1	1.21862554867543e-05	0.0011924775845254	0.0102192742613302	0.991846340763807	HSPA1A	FAM3C	AIF1	LAMP1	FAM3C->LAMP1	HSPA1A->AIF1	0.999410992083444	dx
HIF1A:ADM->HSPA1A:RAMP1	1.21470088835726e-05	6.08982880836052e-05	0.199463880936955	0.841899894466903	HIF1A	ADM	HSPA1A	RAMP1	ADM->RAMP1	HIF1A->HSPA1A	0.9505309021975952	dx
MKI67:APOC1->GPNMB:VLDLR	1.20297707820738e-05	5.3745695094657e-05	0.223827615605063	0.822891440920887	MKI67	APOC1	GPNMB	VLDLR	APOC1->VLDLR	MKI67->GPNMB	0.9220937687789386	dx
HSPA1A:NCAM1->IFI44L:ROBO3	1.19842036496545e-05	7.41444390688057e-05	0.161633209451261	0.871594703808015	HSPA1A	NCAM1	IFI44L	ROBO3	NCAM1->ROBO3	HSPA1A->IFI44L	0.974928096527522	dx
TMEM163:CALR->IFI44L:ITGA2B	1.19163069078887e-05	5.7719850524111e-05	0.206450758269219	0.836438825330145	TMEM163	CALR	IFI44L	ITGA2B	CALR->ITGA2B	TMEM163->IFI44L	0.9659180894487904	dx
HSPA1A:WNT5A->CCL3:LRP6	1.18399473638572e-05	0.0009110714921196	0.012995629285152	0.989631279892216	HSPA1A	WNT5A	CCL3	LRP6	WNT5A->LRP6	HSPA1A->CCL3	0.999999999966437	dx
GPNMB:EFNB1->FRMD4A:EPHB2	1.17926392012901e-05	0.0007627688918388	0.0154603043300064	0.987664953260953	GPNMB	EFNB1	FRMD4A	EPHB2	EFNB1->EPHB2	GPNMB->FRMD4A	0.9987606903472062	dx
HIST:SEMA4G->AIF1:PLXNB2	1.16892730928075e-05	5.4982357626293e-05	0.212600433983893	0.831638632912338	HIST	SEMA4G	AIF1	PLXNB2	SEMA4G->PLXNB2	HIST->AIF1	0.9542444850119888	dx
HSPA1A:GNAI2->AIF1:C5AR1	1.16788154613715e-05	5.98310603557788e-05	0.195196531566125	0.845239094246166	HSPA1A	GNAI2	AIF1	C5AR1	GNAI2->C5AR1	HSPA1A->AIF1	0.966173573148742	dx
CD163:WNT2B->FRMD4A:FZD8_LRP6	1.16671253775902e-05	5.38811885556122e-05	0.216534298710732	0.828571292752511	CD163	WNT2B	FRMD4A	FZD8_LRP6	WNT2B->FZD8_LRP6	CD163->FRMD4A	0.9797333850320904	dx
FRMD4A:SORBS1->TMEM163:INSR	1.16570511448221e-05	0.0011678847949923	0.0099813365109339	0.992036177937355	FRMD4A	SORBS1	TMEM163	INSR	SORBS1->INSR	FRMD4A->TMEM163	0.9971008717078624	dx
CCL3:JAG2->CD163:NOTCH1	1.155468872157e-05	7.21699305853848e-05	0.160103919012358	0.872799214075563	CCL3	JAG2	CD163	NOTCH1	JAG2->NOTCH1	CCL3->CD163	0.9646662747985604	dx
HIST:F8->TMEM163:LDLR	1.1540913905761e-05	0.0044682273396934	0.0025828842241838	0.997939158846595	HIST	F8	TMEM163	LDLR	F8->LDLR	HIST->TMEM163	0.999999999988013	dx
HSPA1A:IL16->PICALM:CD4	1.15023406126836e-05	0.0030958659807006	0.0037153871273459	0.997035556793932	HSPA1A	IL16	PICALM	CD4	IL16->CD4	HSPA1A->PICALM	0.99999999988253	dx
TMEM163:LAMA2->IFI44L:ITGA9_ITGB1	1.13379449330419e-05	5.84551332016951e-05	0.193959782692158	0.846207372594671	TMEM163	LAMA2	IFI44L	ITGA9_ITGB1	LAMA2->ITGA9_ITGB1	TMEM163->IFI44L	0.9659180894487904	dx
TMEM163:TGFB2->AIF1:ENG	1.13097356841187e-05	6.32554820642911e-05	0.178794553689809	0.858099021902126	TMEM163	TGFB2	AIF1	ENG	TGFB2->ENG	TMEM163->AIF1	0.9702046184118684	dx
AIF1:CALM2->HIST:PDE1C	1.12939787778599e-05	0.0001138862412545	0.0991689483597284	0.921004128917535	AIF1	CALM2	HIST	PDE1C	CALM2->PDE1C	AIF1->HIST	0.9727965371451714	dx
AIF1:LRIG2->CCL3:EGFR	1.1272652484795e-05	0.0001186687292235	0.0949926114365272	0.924320695602196	AIF1	LRIG2	CCL3	EGFR	LRIG2->EGFR	AIF1->CCL3	0.9941895560282972	dx
FRMD4A:ASIP->CCL3:MGRN1	1.12019428238981e-05	5.31668886897519e-05	0.210693969497923	0.833126080623959	FRMD4A	ASIP	CCL3	MGRN1	ASIP->MGRN1	FRMD4A->CCL3	0.9288455355009784	dx
ERN1:MTMR4->ERN1:SMAD3	1.12011859981474e-05	6.52782411189608e-05	0.171591418612746	0.863758754343478	ERN1	MTMR4	ERN1	SMAD3	MTMR4->SMAD3	ERN1->ERN1	0.940302632181603	dx
PICALM:C3->IFI44L:CR1	1.10689426588984e-05	0.0003256384764353	0.0339915073306587	0.972883922957549	PICALM	C3	IFI44L	CR1	C3->CR1	PICALM->IFI44L	0.9872637193850028	dx
MKI67:GNAI2->HSPA1A:P2RY12	1.10563359998184e-05	0.0023891459558669	0.0046277356863308	0.996307614323722	MKI67	GNAI2	HSPA1A	P2RY12	GNAI2->P2RY12	MKI67->HSPA1A	0.996307614323722	dx
CD163:IL10->HIF1A:IFNLR1	1.10410280378459e-05	0.0039415057220655	0.0028012208573072	0.997764952049566	CD163	IL10	HIF1A	IFNLR1	IL10->IFNLR1	CD163->HIF1A	0.997764952049566	dx
FRMD4A:CALM1->TMEM163:MYLK2	1.09864687352079e-05	0.0001249752701486	0.0879091417216961	0.929948890694028	FRMD4A	CALM1	TMEM163	MYLK2	CALM1->MYLK2	FRMD4A->TMEM163	0.9770459591039664	dx
CCL3:GDF11->FRMD4A:ACVR2B_TGFBR1	1.09758080955779e-05	0.0008790894321416	0.0124854283242134	0.990038328319832	CCL3	GDF11	FRMD4A	ACVR2B_TGFBR1	GDF11->ACVR2B_TGFBR1	CCL3->FRMD4A	0.999999999940074	dx
MKI67:IL6->AIF1:IL6R_IL6ST	1.09592540045698e-05	5.13739724411808e-05	0.213323079446841	0.831074973041216	MKI67	IL6	AIF1	IL6R_IL6ST	IL6->IL6R_IL6ST	MKI67->AIF1	0.9204127200658744	dx
HIF1A:PLAU->CD163:ITGB5	1.08414690699823e-05	5.73838372155517e-05	0.188928966692456	0.850148490260821	HIF1A	PLAU	CD163	ITGB5	PLAU->ITGB5	HIF1A->CD163	0.943843465408464	dx
HSPA1A:PSEN1->CCL3:NOTCH1	1.07783400677195e-05	0.0035542192791582	0.0030325478596447	0.997580380591504	HSPA1A	PSEN1	CCL3	NOTCH1	PSEN1->NOTCH1	HSPA1A->CCL3	0.999999999966437	dx
MKI67:GNAS->CCL3:VIPR1	1.07533177325142e-05	0.0001100471689621	0.0977155326568496	0.922158181308162	MKI67	GNAS	CCL3	VIPR1	GNAS->VIPR1	MKI67->CCL3	0.99999999998322	dx
IFI44L:LGALS1->HIF1A:CD69	1.07412966109231e-05	0.0001362399324257	0.0788410300832869	0.937159068314188	IFI44L	LGALS1	HIF1A	CD69	LGALS1->CD69	IFI44L->HIF1A	0.9745745822992984	dx
HSPA1A:GNAI2->CD163:EGFR	1.06771667471861e-05	0.0007613183006381	0.0140245764987351	0.988810373753322	HSPA1A	GNAI2	CD163	EGFR	GNAI2->EGFR	HSPA1A->CD163	0.999999999980821	dx
FRMD4A:SPINT1->CD163:ST14	1.05953035275504e-05	0.0004618071868293	0.0229431326097254	0.981695634592685	FRMD4A	SPINT1	CD163	ST14	SPINT1->ST14	FRMD4A->CD163	0.999492096676371	dx
CD163:VEGFA->ERN1:SIRPA	1.04776285606751e-05	6.45011113793398e-05	0.162441054682838	0.870958543174489	CD163	VEGFA	ERN1	SIRPA	VEGFA->SIRPA	CD163->ERN1	0.964432801549026	dx
PICALM:TGFB1->AIF1:ACVR1_TGFBR1_TGFBR2	1.03748780911905e-05	0.0064116524315004	0.0016181285872918	0.99870892074622	PICALM	TGFB1	AIF1	ACVR1_TGFBR1_TGFBR2	TGFB1->ACVR1_TGFBR1_TGFBR2	PICALM->AIF1	0.999999999942464	dx
FRMD4A:CD274->IFI44L:CD80	1.03508951211285e-05	0.0007236490887336	0.0143037492650515	0.988587648457091	FRMD4A	CD274	IFI44L	CD80	CD274->CD80	FRMD4A->IFI44L	0.9926333935669436	dx
HSPA1A:VWF->TMEM163:LRP1	1.03394850767824e-05	5.32066244175885e-05	0.194327025816065	0.84591982542853	HSPA1A	VWF	TMEM163	LRP1	VWF->LRP1	HSPA1A->TMEM163	0.9612352772681668	dx
TMEM163:FARP2->TMEM163:PLXNA3	1.03329720642087e-05	0.0014192049691802	0.0072808172805208	0.994190799626467	TMEM163	FARP2	TMEM163	PLXNA3	FARP2->PLXNA3	TMEM163->TMEM163	0.999999999913697	dx
AIF1:ICAM3->HIST:ITGAL	1.03326005171933e-05	5.39924805288678e-05	0.191371102345795	0.848234858629718	AIF1	ICAM3	HIST	ITGAL	ICAM3->ITGAL	AIF1->HIST	0.9324108369670184	dx
GPNMB:WNT5A->HIF1A:FZD2	1.0297945694381e-05	5.81578861357973e-05	0.17706877568307	0.859454367744167	GPNMB	WNT5A	HIF1A	FZD2	WNT5A->FZD2	GPNMB->HIF1A	0.9285878086596028	dx
MKI67:ST6GAL1->CCL3:EGFR	1.02343906225322e-05	0.0001105622455093	0.0925667760760644	0.926247739235781	MKI67	ST6GAL1	CCL3	EGFR	ST6GAL1->EGFR	MKI67->CCL3	0.99999999998322	dx
HIF1A:IL1B->TMEM163:SIGIRR	1.02209144981457e-05	0.0001585625386132	0.0644598313544476	0.948604090498188	HIF1A	IL1B	TMEM163	SIGIRR	IL1B->SIGIRR	HIF1A->TMEM163	0.9897102677531094	dx
FRMD4A:LRPAP1->ERN1:SORT1	1.0220892188273e-05	0.0156569557994174	0.0006528020082073	0.999479139393384	FRMD4A	LRPAP1	ERN1	SORT1	LRPAP1->SORT1	FRMD4A->ERN1	0.999999999959243	dx
GPNMB:VCAN->CCL3:ITGB1	1.02072854764046e-05	5.34719518870234e-05	0.190890459693163	0.848611414796861	GPNMB	VCAN	CCL3	ITGB1	VCAN->ITGB1	GPNMB->CCL3	0.9670868196697848	dx
GPNMB:COL4A2->CD163:ITGB5	1.00440661487955e-05	5.37752738569772e-05	0.186778521584271	0.851834287843506	GPNMB	COL4A2	CD163	ITGB5	COL4A2->ITGB5	GPNMB->CD163	0.9118226179733304	dx
FRMD4A:COL4A4->FRMD4A:ITGA9_ITGB1	9.92480341222013e-06	7.72557564567115e-05	0.128466846580957	0.897779533384715	FRMD4A	COL4A4	FRMD4A	ITGA9_ITGB1	COL4A4->ITGA9_ITGB1	FRMD4A->FRMD4A	0.979657026829401	dx
TMEM163:TOR2A->CCL3:ATP5F1B	9.8023953631523e-06	0.0002408252038788	0.0407033616302146	0.967532381624899	TMEM163	TOR2A	CCL3	ATP5F1B	TOR2A->ATP5F1B	TMEM163->CCL3	0.999999999997603	dx
GPNMB:EFNB1->TMEM163:EPHB2	9.7022603276014e-06	8.57407076047386e-05	0.113158155544137	0.909905169561332	GPNMB	EFNB1	TMEM163	EPHB2	EFNB1->EPHB2	GPNMB->TMEM163	0.9643841914231842	dx
CD163:SDC2->ERN1:PTPRJ	9.69462431904475e-06	5.62060377646938e-05	0.172483681550926	0.863057289333994	CD163	SDC2	ERN1	PTPRJ	SDC2->PTPRJ	CD163->ERN1	0.964432801549026	dx
HIF1A:HSP90AA1->MKI67:EGFR	9.55594899876289e-06	6.60584488643073e-05	0.14465899764604	0.88498011368991	HIF1A	HSP90AA1	MKI67	EGFR	HSP90AA1->EGFR	HIF1A->MKI67	0.9423560346167608	dx
FRMD4A:LIN7C->CCL3:ABCA1	9.55481764325928e-06	5.88008809141327e-05	0.162494464278728	0.870916487211269	FRMD4A	LIN7C	CCL3	ABCA1	LIN7C->ABCA1	FRMD4A->CCL3	0.9526691842866564	dx
HSPA1A:BSG->ERN1:SLC16A1	9.47603830867146e-06	6.34286710758761e-05	0.149396765657219	0.881240563723302	HSPA1A	BSG	ERN1	SLC16A1	BSG->SLC16A1	HSPA1A->ERN1	0.947792585462822	dx
TMEM163:PLAU->IFI44L:LRP1	9.4108255090486e-06	5.6073216449312e-05	0.167831027092152	0.866716212608961	TMEM163	PLAU	IFI44L	LRP1	PLAU->LRP1	TMEM163->IFI44L	0.9724133117076148	dx
ERN1:HRAS->ERN1:INSR	9.32572053136127e-06	0.0011852964715407	0.0078678379251722	0.99372243835919	ERN1	HRAS	ERN1	INSR	HRAS->INSR	ERN1->ERN1	0.999999999985616	dx
HIST:PSEN1->HSPA1A:NOTCH4	9.17560441227039e-06	5.15383356031652e-05	0.178034550493068	0.85869584179886	HIST	PSEN1	HSPA1A	NOTCH4	PSEN1->NOTCH4	HIST->HSPA1A	0.9660369958207476	dx
HSPA1A:COL5A1->FRMD4A:SDC3	9.11646868573257e-06	0.0011851240345866	0.0076924173501484	0.993862399491454	HSPA1A	COL5A1	FRMD4A	SDC3	COL5A1->SDC3	HSPA1A->FRMD4A	0.999999998844474	dx
AIF1:TGFB1->GPNMB:ITGB8	9.10158559230823e-06	0.0007636506262056	0.0119185204332662	0.990490621695538	AIF1	TGFB1	GPNMB	ITGB8	TGFB1->ITGB8	AIF1->GPNMB	0.9949522911626352	dx
HSPA1A:CXCL12->FRMD4A:DPP4	9.08177630671533e-06	5.62685501178979e-05	0.161400574347242	0.87177791434022	HSPA1A	CXCL12	FRMD4A	DPP4	CXCL12->DPP4	HSPA1A->FRMD4A	0.988818774180699	dx
GPNMB:RTN4->MKI67:CNTNAP1	8.99194811443405e-06	6.31877147360793e-05	0.142305322355641	0.886838842680925	GPNMB	RTN4	MKI67	CNTNAP1	RTN4->CNTNAP1	GPNMB->MKI67	0.9511392728377096	dx
HIST:LTBP3->PICALM:ITGB5	8.93036400689468e-06	0.0052966517105971	0.0016860395009601	0.998654735750651	HIST	LTBP3	PICALM	ITGB5	LTBP3->ITGB5	HIST->PICALM	0.998654735750651	dx
CD163:LAMA3->GPNMB:ITGA6_ITGB1	8.91593061191422e-06	5.38806170956937e-05	0.165475658826981	0.868569607151077	CD163	LAMA3	GPNMB	ITGA6_ITGB1	LAMA3->ITGA6_ITGB1	CD163->GPNMB	0.9062859073601732	dx
AIF1:IL16->HSPA1A:CCR5	8.90109448624358e-06	6.29445342703582e-05	0.141411714129328	0.887544700726494	AIF1	IL16	HSPA1A	CCR5	IL16->CCR5	AIF1->HSPA1A	0.9438468448654076	dx
HSPA1A:CD59->CD163:STAB1	8.88851513240155e-06	5.1433253648558e-05	0.17281650492377	0.862795663190128	HSPA1A	CD59	CD163	STAB1	CD59->STAB1	HSPA1A->CD163	0.9905898402522716	dx
HIF1A:TREML4->IFI44L:SIGLEC8	8.88289199976395e-06	0.0011915349267754	0.0074549992620046	0.994051826285056	HIF1A	TREML4	IFI44L	SIGLEC8	TREML4->SIGLEC8	HIF1A->IFI44L	0.995729570377748	dx
TMEM163:WNT5A->AIF1:ADRB2	8.87837383977604e-06	6.91168418979592e-05	0.128454564704846	0.897789252380119	TMEM163	WNT5A	AIF1	ADRB2	WNT5A->ADRB2	TMEM163->AIF1	0.9756948968662588	dx
HSPA1A:COL4A2->HSPA1A:CD93	8.78887936295314e-06	6.52360651468721e-05	0.134724241003284	0.892829906372971	HSPA1A	COL4A2	HSPA1A	CD93	COL4A2->CD93	HSPA1A->HSPA1A	0.9734102228326252	dx
TMEM163:LAMA2->CCL3:ITGA9_ITGB1	8.78648102120572e-06	0.0001427314149499	0.0615595454181531	0.950913593888101	TMEM163	LAMA2	CCL3	ITGA9_ITGB1	LAMA2->ITGA9_ITGB1	TMEM163->CCL3	0.999999999997603	dx
CD163:HLA-F->MKI67:LILRB1	8.7205756013757e-06	0.0054840511082241	0.0015901703739226	0.998731228144313	CD163	HLA-F	MKI67	LILRB1	HLA-F->LILRB1	CD163->MKI67	0.999999999968835	dx
MKI67:CD99->ERN1:PILRA	8.64211438527573e-06	6.28108570461832e-05	0.137589499517916	0.890564854766373	MKI67	CD99	ERN1	PILRA	CD99->PILRA	MKI67->ERN1	0.9327217709683316	dx
GPNMB:TG->HIF1A:ASGR1	8.62973229265318e-06	8.40304491964201e-05	0.102697681318843	0.918202913955149	GPNMB	TG	HIF1A	ASGR1	TG->ASGR1	GPNMB->HIF1A	0.9566037436827182	dx
IFI44L:IL5->AIF1:CSF2RA	8.627000439132e-06	6.13583995666372e-05	0.140600154177144	0.888185826432035	IFI44L	IL5	AIF1	CSF2RA	IL5->CSF2RA	IFI44L->AIF1	0.9507341240680938	dx
MKI67:FADD->HIST:ABCA1	8.61099936223901e-06	6.09439759371335e-05	0.141293691949499	0.887637932718525	MKI67	FADD	HIST	ABCA1	FADD->ABCA1	MKI67->HIST	0.9739891655657736	dx
HIF1A:ANOS1->HIST:SDC2	8.54867237147263e-06	0.0013147546834759	0.0065021045210286	0.994812107745038	HIF1A	ANOS1	HIST	SDC2	ANOS1->SDC2	HIF1A->HIST	0.9982723237719772	dx
ERN1:COL18A1->GPNMB:ITGA5	8.51125720212571e-06	5.8075415832304e-05	0.146555251996859	0.883483075929132	ERN1	COL18A1	GPNMB	ITGA5	COL18A1->ITGA5	ERN1->GPNMB	0.9515495918332424	dx
GPNMB:CALM3->CCL3:GP6	8.42477005999352e-06	0.0027385195422669	0.0030763958153168	0.997545395147857	GPNMB	CALM3	CCL3	GP6	CALM3->GP6	GPNMB->CCL3	0.9997208941755976	dx
PICALM:IL16->TMEM163:KCNJ10	8.36032635290138e-06	0.0016878991354035	0.0049530959389362	0.996048017381257	PICALM	IL16	TMEM163	KCNJ10	IL16->KCNJ10	PICALM->TMEM163	0.999999976122346	dx
IFI44L:LRPAP1->GPNMB:SORT1	8.34410965681801e-06	0.0283620083272397	0.0002942002400021	0.999765262174104	IFI44L	LRPAP1	GPNMB	SORT1	LRPAP1->SORT1	IFI44L->GPNMB	0.999999999832189	dx
ERN1:VCL->FRMD4A:ITGB5	8.32058728021779e-06	5.67720144574511e-05	0.14656142396451	0.883478204016161	ERN1	VCL	FRMD4A	ITGB5	VCL->ITGB5	ERN1->FRMD4A	0.931363201523812	dx
CCL3:EFNB2->PICALM:EPHB2	8.28325675322718e-06	8.08648622929312e-05	0.102433325406791	0.918412732933297	CCL3	EFNB2	PICALM	EPHB2	EFNB2->EPHB2	CCL3->PICALM	0.9691505507490796	dx
CD163:SECTM1->CD163:CD7	8.27397389297432e-06	5.28595271493569e-05	0.15652758053616	0.875617181051644	CD163	SECTM1	CD163	CD7	SECTM1->CD7	CD163->CD163	0.9739661700590908	dx
HSPA1A:VWF->TMEM163:SIRPA	8.11599652061901e-06	5.19721953033296e-05	0.156160355999029	0.875906624635161	HSPA1A	VWF	TMEM163	SIRPA	VWF->SIRPA	HSPA1A->TMEM163	0.9758290323698668	dx
CD163:ARF6->AIF1:SMAP1	8.0361040351096e-06	0.000692423408124	0.0116057659819467	0.990740146381332	CD163	ARF6	AIF1	SMAP1	ARF6->SMAP1	CD163->AIF1	0.999999999795035	dx
ERN1:INHBA->ERN1:ENG	7.97474259361941e-06	5.62443392417785e-05	0.141787470545938	0.887247881133096	ERN1	INHBA	ERN1	ENG	INHBA->ENG	ERN1->ERN1	0.9533195318557732	dx
ERN1:INHBA->ERN1:SMAD3	7.97474259361941e-06	5.62443392417785e-05	0.141787470545938	0.887247881133096	ERN1	INHBA	ERN1	SMAD3	INHBA->SMAD3	ERN1->ERN1	0.9533195318557732	dx
CCL3:WNT5A->CCL3:RYK	7.97350632047705e-06	0.0038128179633197	0.0020912370842731	0.998331435433661	CCL3	WNT5A	CCL3	RYK	WNT5A->RYK	CCL3->CCL3	0.999999999968835	dx
HIF1A:PSAP->TMEM163:CELSR1	7.95471997117048e-06	5.48165843154677e-05	0.145115206839436	0.884619912057591	HIF1A	PSAP	TMEM163	CELSR1	PSAP->CELSR1	HIF1A->TMEM163	0.96282708236224	dx
IFI44L:JAG2->AIF1:NOTCH1	7.93404615713176e-06	6.1601764425437e-05	0.128795761471007	0.897519259452669	IFI44L	JAG2	AIF1	NOTCH1	JAG2->NOTCH1	IFI44L->AIF1	0.9514998965987704	dx
TMEM163:FN1->AIF1:C5AR1	7.63199200531183e-06	5.05574646751655e-05	0.150956778674481	0.88000981071687	TMEM163	FN1	AIF1	C5AR1	FN1->C5AR1	TMEM163->AIF1	0.9756948968662588	dx
HSPA1A:IL10->TMEM163:IFNLR1	7.53195506372447e-06	5.44575856469877e-05	0.138308648358911	0.889996490799569	HSPA1A	IL10	TMEM163	IFNLR1	IL10->IFNLR1	HSPA1A->TMEM163	0.9771798205105472	dx
HIF1A:SEMA4D->TMEM163:CD72	7.46399187452471e-06	6.25501429210754e-05	0.11932813461262	0.905015394544246	HIF1A	SEMA4D	TMEM163	CD72	SEMA4D->CD72	HIF1A->TMEM163	0.9686977794468222	dx
CD163:HLA-B->IFI44L:LILRB2	7.45793273460027e-06	5.1299896464942e-05	0.145379099150755	0.884411565802195	CD163	HLA-B	IFI44L	LILRB2	HLA-B->LILRB2	CD163->IFI44L	0.9540555348656412	dx
GPNMB:NTNG2->HIF1A:LRRC4C	7.32268586710105e-06	5.13968233480676e-05	0.14247351081429	0.886706001219004	GPNMB	NTNG2	HIF1A	LRRC4C	NTNG2->LRRC4C	GPNMB->HIF1A	0.9410457608079732	dx
CCL3:NTN1->IFI44L:UNC5B	7.30262283821226e-06	8.91369348310655e-05	0.0819258913496674	0.934705645322351	CCL3	NTN1	IFI44L	UNC5B	NTN1->UNC5B	CCL3->IFI44L	0.9874476251668316	dx
HIST:IL16->MKI67:CCR5	7.26553568022184e-06	6.39199061802091e-05	0.11366624443625	0.909502372087249	HIST	IL16	MKI67	CCR5	IL16->CCR5	HIST->MKI67	0.9532284476683668	dx
GPNMB:LAMA2->HSPA1A:ITGA6_ITGB1	7.25208876661831e-06	0.0010992908442139	0.00659706100964	0.99473634505387	GPNMB	LAMA2	HSPA1A	ITGA6_ITGB1	LAMA2->ITGA6_ITGB1	GPNMB->HSPA1A	0.999999999983219	dx
IFI44L:IL10->AIF1:IL10RA_IL10RB	7.24211525555722e-06	6.08550063276677e-05	0.119006071851555	0.905270545328331	IFI44L	IL10	AIF1	IL10RA_IL10RB	IL10->IL10RA_IL10RB	IFI44L->AIF1	0.9555633534021272	dx
MKI67:LAMA2->FRMD4A:ITGA6_ITGB1	7.09088326926332e-06	0.000564765883612	0.0125554384126608	0.989982472729338	MKI67	LAMA2	FRMD4A	ITGA6_ITGB1	LAMA2->ITGA6_ITGB1	MKI67->FRMD4A	0.999999999882532	dx
MKI67:COL18A1->MKI67:ITGB5	6.96887075123658e-06	0.0041570782835062	0.0016763867014211	0.998662437559487	MKI67	COL18A1	MKI67	ITGB5	COL18A1->ITGB5	MKI67->MKI67	0.999999997425239	dx
GPNMB:LRPAP1->CCL3:LDLR	6.87717869629623e-06	8.62749194381384e-05	0.0797123745937238	0.936466017271485	GPNMB	LRPAP1	CCL3	LDLR	LRPAP1->LDLR	GPNMB->CCL3	0.9917850921670408	dx
HIF1A:ANGPTL7->HIST:LILRB3	6.85238146843057e-06	5.1565823909106e-05	0.132886104574013	0.894283456380262	HIF1A	ANGPTL7	HIST	LILRB3	ANGPTL7->LILRB3	HIF1A->HIST	0.9520323880653344	dx
CD163:GNAI2->IFI44L:OPRD1	6.70730886542792e-06	5.05189212775411e-05	0.132768251890797	0.894376663351196	CD163	GNAI2	IFI44L	OPRD1	GNAI2->OPRD1	CD163->IFI44L	0.9540555348656412	dx
AIF1:FADD->CD163:ABCA1	6.65360159168848e-06	6.14330206243918e-05	0.108306600002128	0.913752487371174	AIF1	FADD	CD163	ABCA1	FADD->ABCA1	AIF1->CD163	0.9823219462110468	dx
IFI44L:HLA-B->HIF1A:KLRD1	6.45145394553038e-06	5.13432047977007e-05	0.125653510935868	0.900006202993152	IFI44L	HLA-B	HIF1A	KLRD1	HLA-B->KLRD1	IFI44L->HIF1A	0.9548647987129842	dx
CCL3:TNF->MKI67:FAS	6.44673431253442e-06	5.0653741943623e-05	0.127270643098975	0.898726194744141	CCL3	TNF	MKI67	FAS	TNF->FAS	CCL3->MKI67	0.999999999971233	dx
MKI67:GSTO1->HSPA1A:RYR1	6.35868317564031e-06	8.27444811273597e-05	0.0768472179534617	0.938745087275007	MKI67	GSTO1	HSPA1A	RYR1	GSTO1->RYR1	MKI67->HSPA1A	0.9701934729987411	dx
CCL3:AGTRAP->CD163:RACK1	6.32848913378088e-06	8.67875668248997e-05	0.0729193059018358	0.941870330951962	CCL3	AGTRAP	CD163	RACK1	AGTRAP->RACK1	CCL3->CD163	0.9789617055663816	dx
HIF1A:NTNG2->TMEM163:LRRC4	6.31418094143577e-06	5.54851323799213e-05	0.11379951115915	0.909396726115166	HIF1A	NTNG2	TMEM163	LRRC4	NTNG2->LRRC4	HIF1A->TMEM163	0.9686977794468222	dx
GPNMB:JAG2->AIF1:NOTCH2	6.2580119213788e-06	0.0001069600287445	0.0585079491360518	0.953344030848368	GPNMB	JAG2	AIF1	NOTCH2	JAG2->NOTCH2	GPNMB->AIF1	0.9788231586215984	dx
MKI67:TNFSF9->HIST:HLA-DPA1	6.25441522117409e-06	6.29538968763985e-05	0.0993491353435005	0.920861066992637	MKI67	TNFSF9	HIST	HLA-DPA1	TNFSF9->HLA-DPA1	MKI67->HIST	0.9739891655657736	dx
FRMD4A:GDF11->CD163:BMPR1A	6.25301512502396e-06	0.0005724909050156	0.0109224706807398	0.991285302556126	FRMD4A	GDF11	CD163	BMPR1A	GDF11->BMPR1A	FRMD4A->CD163	0.999492096676371	dx
GPNMB:GNAS->CCL3:VIPR1	6.21502126289513e-06	7.95718478974871e-05	0.0781057802113881	0.937743909299626	GPNMB	GNAS	CCL3	VIPR1	GNAS->VIPR1	GPNMB->CCL3	0.9917850921670408	dx
HSPA1A:EFNB1->MKI67:EPHA6	6.15480112364786e-06	6.15336326602644e-05	0.100023367019941	0.920325774271433	HSPA1A	EFNB1	MKI67	EPHA6	EFNB1->EPHA6	HSPA1A->MKI67	0.9640602635446625	dx
GPNMB:ICAM2->AIF1:ITGAL_ITGB2	6.09075800066545e-06	6.17225710642732e-05	0.0986795899076044	0.921392674652124	GPNMB	ICAM2	AIF1	ITGAL_ITGB2	ICAM2->ITGAL_ITGB2	GPNMB->AIF1	0.9671277024054352	dx
GPNMB:TGFB1->ERN1:ACVR1_TGFBR2	6.02520965455078e-06	6.12850501816814e-05	0.0983145096020785	0.921682557002403	GPNMB	TGFB1	ERN1	ACVR1_TGFBR2	TGFB1->ACVR1_TGFBR2	GPNMB->ERN1	0.9572295426719172	dx
GPNMB:TGFB1->ERN1:ACVR1_TGFBR1_TGFBR2	6.02520965455078e-06	6.12850501816814e-05	0.0983145096020785	0.921682557002403	GPNMB	TGFB1	ERN1	ACVR1_TGFBR1_TGFBR2	TGFB1->ACVR1_TGFBR1_TGFBR2	GPNMB->ERN1	0.9572295426719172	dx
MKI67:COL4A5->FRMD4A:CD47	6.02026950569439e-06	0.0014084045697547	0.0042745313633443	0.996589427806635	MKI67	COL4A5	FRMD4A	CD47	COL4A5->CD47	MKI67->FRMD4A	0.999999999882532	dx
AIF1:LGALS9->IFI44L:CD44	6.00384833671086e-06	5.20004585369045e-05	0.115457603752666	0.908082422989265	AIF1	LGALS9	IFI44L	CD44	LGALS9->CD44	AIF1->IFI44L	0.9618947147219622	dx
CD163:HSPA1A->MKI67:GRIN2D	5.91841800590132e-06	6.20913493994864e-05	0.0953179156700736	0.924062312796422	CD163	HSPA1A	MKI67	GRIN2D	HSPA1A->GRIN2D	CD163->MKI67	0.9836998614733594	dx
HSPA1A:AFDN->AIF1:EPHB2	5.88345989477987e-06	0.0008607053293411	0.0068356261942555	0.994546001869941	HSPA1A	AFDN	AIF1	EPHB2	AFDN->EPHB2	HSPA1A->AIF1	0.999410992083444	dx
PICALM:LGALS9->AIF1:HAVCR2	5.87951960009935e-06	0.0092507939533907	0.0006355691878689	0.999492889191818	PICALM	LGALS9	AIF1	HAVCR2	LGALS9->HAVCR2	PICALM->AIF1	0.999999999942464	dx
IFI44L:THBS4->IFI44L:CD47	5.8768293726974e-06	5.11333416583873e-05	0.114931455330251	0.908499452542761	IFI44L	THBS4	IFI44L	CD47	THBS4->CD47	IFI44L->IFI44L	0.9724364025580452	dx
HSPA1A:PTMA->CCL3:VIPR1	5.86221908730858e-06	7.79288083660114e-05	0.0752253141068866	0.940035443669042	HSPA1A	PTMA	CCL3	VIPR1	PTMA->VIPR1	HSPA1A->CCL3	0.999999999966437	dx
CCL3:COL4A4->MKI67:CD47	5.78023848952876e-06	8.32445882046378e-05	0.0694368080159081	0.944641931050462	CCL3	COL4A4	MKI67	CD47	COL4A4->CD47	CCL3->MKI67	0.999999999971233	dx
GPNMB:JAM3->AIF1:ITGB1	5.73851918783321e-06	0.0073816828015582	0.0007773998615358	0.999379724715387	GPNMB	JAM3	AIF1	ITGB1	JAM3->ITGB1	GPNMB->AIF1	0.999379724715387	dx
PICALM:DNAJB11->CCL3:PRTG	5.71872617391867e-06	8.03561738240942e-05	0.0711672283754749	0.943264663228239	PICALM	DNAJB11	CCL3	PRTG	DNAJB11->PRTG	PICALM->CCL3	0.9911632101716048	dx
PICALM:WNT2B->PICALM:FZD2_LRP6	5.71409507816194e-06	6.24064034491817e-05	0.0915626404078069	0.927045535350381	PICALM	WNT2B	PICALM	FZD2_LRP6	WNT2B->FZD2_LRP6	PICALM->PICALM	0.9848469356360164	dx
HSPA1A:SEMA4A->PICALM:PLXND1	5.67728841425488e-06	0.0005067815630887	0.0112026340888435	0.991061778176911	HSPA1A	SEMA4A	PICALM	PLXND1	SEMA4A->PLXND1	HSPA1A->PICALM	0.99999999988253	dx
MKI67:ANGPTL4->CD163:ITGA5_ITGB1	5.54856981693774e-06	8.42567467424166e-05	0.0658531219333736	0.947494762798352	MKI67	ANGPTL4	CD163	ITGA5_ITGB1	ANGPTL4->ITGA5_ITGB1	MKI67->CD163	0.9931457932271288	dx
CD163:TNF->GPNMB:TRADD	5.29030927742794e-06	0.0003291114640467	0.0160745214170839	0.987174939853118	CD163	TNF	GPNMB	TRADD	TNF->TRADD	CD163->GPNMB	0.994433579116744	dx
GPNMB:ICAM2->AIF1:ITGAM_ITGB2	5.10971685000064e-06	6.17196122296038e-05	0.0827891923719794	0.934019162863311	GPNMB	ICAM2	AIF1	ITGAM_ITGB2	ICAM2->ITGAM_ITGB2	GPNMB->AIF1	0.9719702800902628	dx
HIST:WNT5A->IFI44L:MCAM	5.07918327618584e-06	6.04388597215418e-05	0.0840383703396624	0.933025924537161	HIST	WNT5A	IFI44L	MCAM	WNT5A->MCAM	HIST->IFI44L	0.9748315667771154	dx
HIF1A:TNF->FRMD4A:VSIR	5.04678885951007e-06	5.52521550639862e-05	0.0913410319229268	0.927221615479316	HIF1A	TNF	FRMD4A	VSIR	TNF->VSIR	HIF1A->FRMD4A	0.9770376814756052	dx
FRMD4A:JAG1->FRMD4A:NOTCH2	4.94623670802125e-06	0.0016018148525115	0.0030878953958167	0.997536219853702	FRMD4A	JAG1	FRMD4A	NOTCH2	JAG1->NOTCH2	FRMD4A->FRMD4A	0.997536219853702	dx
IFI44L:TREML4->HIST:SIGLEC8	4.92457968591942e-06	5.1251844677746e-05	0.0960859012369894	0.923452348676732	IFI44L	TREML4	HIST	SIGLEC8	TREML4->SIGLEC8	IFI44L->HIST	0.960024718921355	dx
HIF1A:VWF->TMEM163:ITGA9	4.88269567755495e-06	5.02434153312526e-05	0.0971808075817209	0.92258280922649	HIF1A	VWF	TMEM163	ITGA9	VWF->ITGA9	HIF1A->TMEM163	0.9722842400265704	dx
AIF1:ZP3->HSPA1A:MERTK	4.84788438726014e-06	5.12676185844393e-05	0.0945603583922184	0.924664038110724	AIF1	ZP3	HSPA1A	MERTK	ZP3->MERTK	AIF1->HSPA1A	0.9602109925965734	dx
CCL3:TGFB3->HIF1A:ITGB5	4.79163647537639e-06	0.0011901483414441	0.0040260833952531	0.996787658896751	CCL3	TGFB3	HIF1A	ITGB5	TGFB3->ITGB5	CCL3->HIF1A	0.999999999947252	dx
HIST:PDCD1LG2->PICALM:RGMB	4.55725547066077e-06	0.0024879907002565	0.0018317011676092	0.998538514735605	HIST	PDCD1LG2	PICALM	RGMB	PDCD1LG2->RGMB	HIST->PICALM	0.998654735750651	dx
GPNMB:WNT5A->HSPA1A:FZD2	4.45679443126817e-06	0.0008417938892495	0.0052944010264097	0.995775698897345	GPNMB	WNT5A	HSPA1A	FZD2	WNT5A->FZD2	GPNMB->HSPA1A	0.999999999983219	dx
ERN1:PLAT->FRMD4A:ITGAM	4.43361690564232e-06	0.0057929835892154	0.0007653425626642	0.99938934504514	ERN1	PLAT	FRMD4A	ITGAM	PLAT->ITGAM	ERN1->FRMD4A	0.999999999940065	dx
AIF1:SIRPB2->ERN1:CD47	4.42313633390042e-06	5.41401335095107e-05	0.0816979206954378	0.934886931878478	AIF1	SIRPB2	ERN1	CD47	SIRPB2->CD47	AIF1->ERN1	0.9786609019329888	dx
CD163:IGF1->PICALM:IGF2R	4.36999610912039e-06	0.0056973697706413	0.0007670199206025	0.999388006707531	CD163	IGF1	PICALM	IGF2R	IGF1->IGF2R	CD163->PICALM	0.999388006707531	dx
HIF1A:APP->TMEM163:TNFRSF21	4.2216925568967e-06	0.001102103933712	0.0038305757086607	0.996943650257536	HIF1A	APP	TMEM163	TNFRSF21	APP->TNFRSF21	HIF1A->TMEM163	0.999999999976026	dx
MKI67:ICAM5->GPNMB:ITGAL	4.2056910815047e-06	5.04071375374504e-05	0.0834344358153653	0.933506108135948	MKI67	ICAM5	GPNMB	ITGAL	ICAM5->ITGAL	MKI67->GPNMB	0.9747660466170948	dx
HIF1A:HRAS->FRMD4A:INSR	4.15005090795405e-06	5.22356367816977e-05	0.0794486516034613	0.936675772524331	HIF1A	HRAS	FRMD4A	INSR	HRAS->INSR	HIF1A->FRMD4A	0.9830941852192177	dx
ERN1:COL9A2->AIF1:ITGA9_ITGB1	4.13907626688672e-06	5.16176731313645e-05	0.0801871920176055	0.936088376647396	ERN1	COL9A2	AIF1	ITGA9_ITGB1	COL9A2->ITGA9_ITGB1	ERN1->AIF1	0.9787307566448312	dx
IFI44L:B2M->CCL3:KLRD1	4.13040757258024e-06	6.65817865428579e-05	0.062035096789143	0.950534882617635	IFI44L	B2M	CCL3	KLRD1	B2M->KLRD1	IFI44L->CCL3	0.999999999944856	dx
IFI44L:COL4A2->IFI44L:ITGA9_ITGB1	4.04809135567952e-06	5.08685615879291e-05	0.0795794343168555	0.936571752369707	IFI44L	COL4A2	IFI44L	ITGA9_ITGB1	COL4A2->ITGA9_ITGB1	IFI44L->IFI44L	0.9808139244158492	dx
AIF1:CALM2->AIF1:PLPP6	4.02730919379923e-06	6.18519560018937e-05	0.065112074930596	0.948084766431086	AIF1	CALM2	AIF1	PLPP6	CALM2->PLPP6	AIF1->AIF1	0.987093211510507	dx
IFI44L:APP->IFI44L:AGER	4.00007940780959e-06	5.08683158868125e-05	0.0786359709000431	0.937322175473862	IFI44L	APP	IFI44L	AGER	APP->AGER	IFI44L->IFI44L	0.9808139244158492	dx
GPNMB:TNC->HSPA1A:ITGA5	3.93389759109831e-06	5.01902653370284e-05	0.0783796930476882	0.937526026430367	GPNMB	TNC	HSPA1A	ITGA5	TNC->ITGA5	GPNMB->HSPA1A	0.9857526738804888	dx
HSPA1A:TGFB3->HSPA1A:ACVR1_TGFBR1_TGFBR2	3.8945238853838e-06	0.0003487626998871	0.0111666869382648	0.991090458059427	HSPA1A	TGFB3	HSPA1A	ACVR1_TGFBR1_TGFBR2	TGFB3->ACVR1_TGFBR1_TGFBR2	HSPA1A->HSPA1A	0.999999999978424	dx
HSPA1A:TGFB3->HSPA1A:ACVR1_TGFBR2	3.8945238853838e-06	0.0003487626998871	0.0111666869382648	0.991090458059427	HSPA1A	TGFB3	HSPA1A	ACVR1_TGFBR2	TGFB3->ACVR1_TGFBR2	HSPA1A->HSPA1A	0.999999999978424	dx
HIF1A:WNT5B->PICALM:FZD3_LRP6	3.81965274330356e-06	0.0030582525868232	0.0012489657524564	0.999003469768227	HIF1A	WNT5B	PICALM	FZD3_LRP6	WNT5B->FZD3_LRP6	HIF1A->PICALM	0.999236822124417	dx
HIST:GNAS->HIF1A:VIPR1	3.7288841037153e-06	0.0015223549678235	0.0024494182910877	0.99804564891683	HIST	GNAS	HIF1A	VIPR1	GNAS->VIPR1	HIST->HIF1A	0.999999999961642	dx
CD163:APOE->AIF1:SDC2	3.56689352932513e-06	5.02948961909882e-05	0.0709195922341766	0.943461750287908	CD163	APOE	AIF1	SDC2	APOE->SDC2	CD163->AIF1	0.9922194634810816	dx
GPNMB:MFGE8->HSPA1A:ITGAV	3.51359245935462e-06	5.01908811449246e-05	0.0700045980306509	0.944189999919188	GPNMB	MFGE8	HSPA1A	ITGAV	MFGE8->ITGAV	GPNMB->HSPA1A	0.990720923939846	dx
AIF1:CALM2->AIF1:KCNQ3	3.43946416318592e-06	5.89466171162284e-05	0.0583487964441477	0.95347079975255	AIF1	CALM2	AIF1	KCNQ3	CALM2->KCNQ3	AIF1->AIF1	0.987093211510507	dx
TMEM163:CLEC11A->TMEM163:ITGB1	3.38002219571316e-06	0.00019869672859	0.017010960470749	0.986427871846518	TMEM163	CLEC11A	TMEM163	ITGB1	CLEC11A->ITGB1	TMEM163->TMEM163	0.999999999913697	dx
HIF1A:S100A10->FRMD4A:CFTR	3.37618285651339e-06	5.04319336806042e-05	0.0669453382036757	0.946625219303466	HIF1A	S100A10	FRMD4A	CFTR	S100A10->CFTR	HIF1A->FRMD4A	0.9830941852192177	dx
HSPA1A:TGFB2->ERN1:ENG	3.31924545414858e-06	6.0447724079337e-05	0.0549110078948896	0.956209362079938	HSPA1A	TGFB2	ERN1	ENG	TGFB2->ENG	HSPA1A->ERN1	0.9816708620649748	dx
IFI44L:WNT5A->CD163:FZD2	3.15871033936126e-06	5.03880893795366e-05	0.0626876386514481	0.950015240960297	IFI44L	WNT5A	CD163	FZD2	WNT5A->FZD2	IFI44L->CD163	0.9791560255323732	dx
TMEM163:GSTO1->HSPA1A:RYR1	3.09806385000422e-06	8.84951366086022e-05	0.0350082950174583	0.972073126461651	TMEM163	GSTO1	HSPA1A	RYR1	GSTO1->RYR1	TMEM163->HSPA1A	0.999999999988014	dx
ERN1:HMGB1->IFI44L:TLR2	3.05360194143769e-06	0.0005775893080724	0.0052868048261288	0.995781759703447	ERN1	HMGB1	IFI44L	TLR2	HMGB1->TLR2	ERN1->IFI44L	0.999999968148728	dx
CCL3:BMP1->HIST:BMPR2	3.03056148567422e-06	5.66663955103138e-05	0.0534807527174132	0.957348865806207	CCL3	BMP1	HIST	BMPR2	BMP1->BMPR2	CCL3->HIST	0.9972888461017954	dx
CD163:CCL4->CD163:CCR5	3.01625252718078e-06	7.38642664505695e-05	0.0408350704897242	0.967427380458462	CD163	CCL4	CD163	CCR5	CCL4->CCR5	CD163->CD163	0.9849786200215016	dx
IFI44L:ARF1->HSPA1A:PLD2	2.86244496923251e-06	5.0283986392111e-05	0.0569255775966402	0.954604479369786	IFI44L	ARF1	HSPA1A	PLD2	ARF1->PLD2	IFI44L->HSPA1A	0.9975724880575216	dx
CCL3:ITGB3BP->HIST:ITGB5	2.84505887882867e-06	0.000827217166138	0.0034393131517216	0.997255830546549	CCL3	ITGB3BP	HIST	ITGB5	ITGB3BP->ITGB5	CCL3->HIST	0.999999999983227	dx
AIF1:LRPAP1->CCL3:VLDLR	2.8285334407761e-06	0.0001995376842656	0.0141754348367094	0.988690018179248	AIF1	LRPAP1	CCL3	VLDLR	LRPAP1->VLDLR	AIF1->CCL3	0.999999999983219	dx
IFI44L:HSP90AA1->ERN1:CFTR	2.81448674854801e-06	0.0001006819204261	0.0279542418006577	0.977698646623032	IFI44L	HSP90AA1	ERN1	CFTR	HSP90AA1->CFTR	IFI44L->ERN1	0.999999999966432	dx
GPNMB:CALM3->IFI44L:ADCY8	2.57001195136386e-06	5.00542783243421e-05	0.051344501157537	0.959051008050822	GPNMB	CALM3	IFI44L	ADCY8	CALM3->ADCY8	GPNMB->IFI44L	0.991266172849918	dx
IFI44L:CNTN6->GPNMB:NOTCH1	2.51177915455703e-06	4.99525493920224e-05	0.0502833025566893	0.959896629566109	IFI44L	CNTN6	GPNMB	NOTCH1	CNTN6->NOTCH1	IFI44L->GPNMB	0.9838512691631242	dx
HIF1A:EFNB1->HIST:EPHB6	2.45010156363357e-06	5.0781226947145e-05	0.0482481757714072	0.961518456154845	HIF1A	EFNB1	HIST	EPHB6	EFNB1->EPHB6	HIF1A->HIST	0.9875238877146708	dx
HIF1A:JAM3->HSPA1A:ITGAM_ITGB2	2.44974252394924e-06	0.0018687932274945	0.0013108686867586	0.998954078413143	HIF1A	JAM3	HSPA1A	ITGAM_ITGB2	JAM3->ITGAM_ITGB2	HIF1A->HSPA1A	0.999999999966435	dx
IFI44L:TIMP2->HIST:CD44	2.42187434651431e-06	6.16450227441993e-05	0.0392874272520599	0.968661230477818	IFI44L	TIMP2	HIST	CD44	TIMP2->CD44	IFI44L->HIST	0.9817512471058968	dx
FRMD4A:SERPINF1->ERN1:PLXDC1	2.41441778534258e-06	5.06707398367289e-05	0.0476491520179558	0.961995858844455	FRMD4A	SERPINF1	ERN1	PLXDC1	SERPINF1->PLXDC1	FRMD4A->ERN1	0.9973969073830038	dx
HIF1A:COL4A3->HIST:CD93	2.35855740113172e-06	5.00445931160367e-05	0.0471291153404528	0.96241032242779	HIF1A	COL4A3	HIST	CD93	COL4A3->CD93	HIF1A->HIST	0.9875238877146708	dx
CD163:HRAS->HSPA1A:INSR	2.33510543168336e-06	5.15181452213065e-05	0.0453258831748008	0.963847556845258	CD163	HRAS	HSPA1A	INSR	HRAS->INSR	CD163->HSPA1A	0.995209191015928	dx
MKI67:CEACAM1->AIF1:HAVCR2	2.29819534469655e-06	0.0023646787833897	0.0009718847907968	0.999224548252621	MKI67	CEACAM1	AIF1	HAVCR2	CEACAM1->HAVCR2	MKI67->AIF1	0.999224548252621	dx
MKI67:TIMP1->HIF1A:CD63	2.27972652392266e-06	6.07755131935633e-05	0.0375106091932451	0.970077881188169	MKI67	TIMP1	HIF1A	CD63	TIMP1->CD63	MKI67->HIF1A	0.9998691422600902	dx
MKI67:IL6->GPNMB:HRH1	2.19297678039897e-06	4.99648793438266e-05	0.0438903647761921	0.964991795695867	MKI67	IL6	GPNMB	HRH1	IL6->HRH1	MKI67->GPNMB	0.9864125220444574	dx
CCL3:SEMA4F->CCL3:NRP2	2.17177569372673e-06	6.24501143242701e-05	0.0347761684222043	0.972258223978303	CCL3	SEMA4F	CCL3	NRP2	SEMA4F->NRP2	CCL3->CCL3	0.9920633847202568	dx
MKI67:LAMB2->GPNMB:RPSA	2.16190704516173e-06	5.00353707082317e-05	0.0432075752524815	0.965536066551453	MKI67	LAMB2	GPNMB	RPSA	LAMB2->RPSA	MKI67->GPNMB	0.9864125220444574	dx
CD163:TNF->HIF1A:TNFRSF1B	1.96137331775801e-06	5.11578460689641e-05	0.0383396383638581	0.969416887161184	CD163	TNF	HIF1A	TNFRSF1B	TNF->TNFRSF1B	CD163->HIF1A	0.9852512827772468	dx
IFI44L:CCL2->CD163:CCR1	1.95855063849305e-06	0.0001014447655395	0.0193065716902732	0.984596541455957	IFI44L	CCL2	CD163	CCR1	CCL2->CCR1	IFI44L->CD163	0.9963555157704892	dx
HIST:INHBA->CD163:SMAD3	1.91765282584015e-06	5.97552761058648e-05	0.0320917741630507	0.974398863300116	HIST	INHBA	CD163	SMAD3	INHBA->SMAD3	HIST->CD163	0.9813963416721097	dx
HIF1A:HLA-A->FRMD4A:LILRB2	1.83877463233451e-06	7.48296791448366e-05	0.0245727985653322	0.980395716346551	HIF1A	HLA-A	FRMD4A	LILRB2	HLA-A->LILRB2	HIF1A->FRMD4A	0.9920390217336044	dx
MKI67:HLA-F->AIF1:LILRB2	1.81852771479481e-06	5.04723849811795e-05	0.0360301522401391	0.971258316546212	MKI67	HLA-F	AIF1	LILRB2	HLA-F->LILRB2	MKI67->AIF1	0.9958188716772656	dx
CCL3:S100B->GPNMB:AGER	1.79937841182642e-06	6.14568940640276e-05	0.0292787072830556	0.976642308747972	CCL3	S100B	GPNMB	AGER	S100B->AGER	CCL3->GPNMB	0.9894297694189764	dx
HSPA1A:GNAI2->MKI67:ADCY9	1.73224562567461e-06	4.99867627961901e-05	0.0346540869777356	0.972355572201145	HSPA1A	GNAI2	MKI67	ADCY9	GNAI2->ADCY9	HSPA1A->MKI67	0.9879444390901412	dx
CD163:ANXA2->MKI67:TLR2	1.69425726692651e-06	0.0001514324476405	0.0111882049938737	0.991073290207547	CD163	ANXA2	MKI67	TLR2	ANXA2->TLR2	CD163->MKI67	0.999999999968835	dx
TMEM163:ARF6->HSPA1A:SMAP1	1.68469695978182e-06	6.02011929751566e-05	0.027984444768014	0.977674557565776	TMEM163	ARF6	HSPA1A	SMAP1	ARF6->SMAP1	TMEM163->HSPA1A	0.999999999988014	dx
CCL3:IL15RA->HIF1A:AXL	1.67098927144423e-06	0.0008056228729457	0.0020741581794149	0.998345062398609	CCL3	IL15RA	HIF1A	AXL	IL15RA->AXL	CCL3->HIF1A	0.999999999947252	dx
TMEM163:NTN1->CD163:DSCAM	1.61823922977619e-06	7.38117006535938e-05	0.0219238849050607	0.982508671953412	TMEM163	NTN1	CD163	DSCAM	NTN1->DSCAM	TMEM163->CD163	0.999999999978423	dx
TMEM163:LAMB1->IFI44L:ITGA9_ITGB1	1.52665360100327e-06	7.38210504782336e-05	0.020680464327088	0.983500552896567	TMEM163	LAMB1	IFI44L	ITGA9_ITGB1	LAMB1->ITGA9_ITGB1	TMEM163->IFI44L	0.999999999971233	dx
HIF1A:RIMS2->AIF1:ABCA1	1.47001859549351e-06	0.0011837500954696	0.0012418318706959	0.999009161777928	HIF1A	RIMS2	AIF1	ABCA1	RIMS2->ABCA1	HIF1A->AIF1	0.99999999991847	dx
PICALM:ICAM1->HSPA1A:ITGAM_ITGB2	1.36977622962784e-06	7.37578666974215e-05	0.0185712560701777	0.985183133213814	PICALM	ICAM1	HSPA1A	ITGAM_ITGB2	ICAM1->ITGAM_ITGB2	PICALM->HSPA1A	0.999999999850157	dx
CD163:TNFSF15->CCL3:TNFRSF25	1.35669793843718e-06	0.0011851102751135	0.0011447862421977	0.99908659293144	CD163	TNFSF15	CCL3	TNFRSF25	TNFSF15->TNFRSF25	CD163->CCL3	0.999999999856143	dx
TMEM163:PLAU->HIST:ITGAM	1.35495674491448e-06	0.0011922653820713	0.0011364556627153	0.999093239767867	TMEM163	PLAU	HIST	ITGAM	PLAU->ITGAM	TMEM163->HIST	0.999999999935276	dx
AIF1:TNF->CD163:FAS	1.34071019205916e-06	0.001082961559934	0.0012380034912235	0.999012216380454	AIF1	TNF	CD163	FAS	TNF->FAS	AIF1->CD163	0.999606011624956	dx
HSPA1A:HMGB1->HSPA1A:AGER	1.33629017118331e-06	6.02548746893587e-05	0.0221772956640022	0.982306528571766	HSPA1A	HMGB1	HSPA1A	AGER	HMGB1->AGER	HSPA1A->HSPA1A	0.997966068464885	dx
HIF1A:APP->CCL3:VLDLR	1.29730162377949e-06	7.3851781065423e-05	0.0175662875703736	0.985984851146845	HIF1A	APP	CCL3	VLDLR	APP->VLDLR	HIF1A->CCL3	0.999999999976027	dx
MKI67:WNT5A->CCL3:ROR2	1.25524729649384e-06	7.38769057115651e-05	0.0169910648585453	0.986443743954365	MKI67	WNT5A	CCL3	ROR2	WNT5A->ROR2	MKI67->CCL3	0.99999999998322	dx
TMEM163:COL4A4->IFI44L:ITGA9_ITGB1	1.24035371122342e-06	7.38712563517858e-05	0.016790748830867	0.986603550221655	TMEM163	COL4A4	IFI44L	ITGA9_ITGB1	COL4A4->ITGA9_ITGB1	TMEM163->IFI44L	0.999999999971233	dx
ERN1:ANOS1->HIF1A:SDC2	1.1835713563327e-06	7.38924296947236e-05	0.0160174913887993	0.987220437374583	ERN1	ANOS1	HIF1A	SDC2	ANOS1->SDC2	ERN1->HIF1A	0.999849021630995	dx
GPNMB:LRPAP1->CCL3:VLDLR	1.16074457248768e-06	7.36189438243926e-05	0.0157669278067405	0.987420332943046	GPNMB	LRPAP1	CCL3	VLDLR	LRPAP1->VLDLR	GPNMB->CCL3	0.9995540818912796	dx
ERN1:SPP1->IFI44L:CD44	1.15822954627122e-06	7.38794920275308e-05	0.0156772808594787	0.987491852018413	ERN1	SPP1	IFI44L	CD44	SPP1->CD44	ERN1->IFI44L	0.999999968148728	dx
HIST:PDAP1->CCL3:PDGFRB	1.13950392175381e-06	4.9882799203159e-05	0.0228436242543832	0.981775009969738	HIST	PDAP1	CCL3	PDGFRB	PDAP1->PDGFRB	HIST->CCL3	0.99999999995205	dx
HIF1A:COL9A2->TMEM163:CD44	1.13313998095776e-06	8.23232155505788e-05	0.01376452527248	0.989017844583209	HIF1A	COL9A2	TMEM163	CD44	COL9A2->CD44	HIF1A->TMEM163	0.999999999976026	dx
TMEM163:TGFB3->AIF1:ITGB5	1.11969408257576e-06	7.38662698815911e-05	0.0151583948176976	0.987905813971008	TMEM163	TGFB3	AIF1	ITGB5	TGFB3->ITGB5	TMEM163->AIF1	0.9989371206281794	dx
HIST:SEMA4D->HIF1A:CD72	1.09010221556043e-06	7.38848904882076e-05	0.0147540614644941	0.988228389228503	HIST	SEMA4D	HIF1A	CD72	SEMA4D->CD72	HIST->HIF1A	0.9988735783404796	dx
CCL3:BSG->AIF1:SLC16A1	1.08046515538681e-06	7.38330951487807e-05	0.0146338867849109	0.988324264398983	CCL3	BSG	AIF1	SLC16A1	BSG->SLC16A1	CCL3->AIF1	0.999999999992808	dx
TMEM163:TGFB3->AIF1:ENG	1.03230944021943e-06	7.38692273884824e-05	0.0139748238436346	0.988850066738745	TMEM163	TGFB3	AIF1	ENG	TGFB3->ENG	TMEM163->AIF1	0.9989371206281794	dx
HSPA1A:TNF->HIF1A:SEMA4C	1.01728566310985e-06	7.38912937931719e-05	0.0137673277985539	0.989015608702784	HSPA1A	TNF	HIF1A	SEMA4C	TNF->SEMA4C	HSPA1A->HIF1A	0.999999999973629	dx
TMEM163:NTN1->HIF1A:UNC5B	1.00910787072061e-06	7.38868403055357e-05	0.0136574776583727	0.989103248193779	TMEM163	NTN1	HIF1A	UNC5B	NTN1->UNC5B	TMEM163->HIF1A	0.9979075790314794	dx
FRMD4A:BMP7->CD163:ACVR1B	9.97355720622282e-07	5.03953683274865e-05	0.019790622704474	0.984210398417731	FRMD4A	BMP7	CD163	ACVR1B	BMP7->ACVR1B	FRMD4A->CD163	0.999492096676371	dx
HIST:HMGB1->MKI67:AGER	9.83608670476546e-07	7.38785798137171e-05	0.0133138546105879	0.989377394787274	HIST	HMGB1	MKI67	AGER	HMGB1->AGER	HIST->MKI67	0.9940523503377052	dx
TMEM163:NTN1->TMEM163:UNC5C	9.77144569890486e-07	7.38847016236772e-05	0.0132252624483408	0.989448074882724	TMEM163	NTN1	TMEM163	UNC5C	NTN1->UNC5C	TMEM163->TMEM163	0.999999999913697	dx
CD163:SERPINF1->CCL3:PLXDC1	9.63325168263366e-07	8.34152843241944e-05	0.0115485450426494	0.990785799025819	CD163	SERPINF1	CCL3	PLXDC1	SERPINF1->PLXDC1	CD163->CCL3	0.999999999856143	dx
FRMD4A:ARF6->HIF1A:SMAP1	9.39229152059201e-07	4.99960045598226e-05	0.018786084214697	0.98501175505331	FRMD4A	ARF6	HIF1A	SMAP1	ARF6->SMAP1	FRMD4A->HIF1A	0.9883171636273144	dx
MKI67:APP->MKI67:AGER	8.79316815382632e-07	7.3891138626644e-05	0.0119001659972467	0.990505265378148	MKI67	APP	MKI67	AGER	APP->AGER	MKI67->MKI67	0.999999997425239	dx
FRMD4A:CLEC11A->HSPA1A:ITGB1	8.636247012441e-07	7.38926063188636e-05	0.0116875658373364	0.990674883966063	FRMD4A	CLEC11A	HSPA1A	ITGB1	CLEC11A->ITGB1	FRMD4A->HSPA1A	0.9990198145337884	dx
HSPA1A:HBEGF->HIST:CD9	8.3702853381773e-07	4.99113049863468e-05	0.0167703195507851	0.986619848134024	HSPA1A	HBEGF	HIST	CD9	HBEGF->CD9	HSPA1A->HIST	0.999999999997603	dx
HIST:ARF6->HSPA1A:SMAP1	8.23464186220616e-07	7.38963551339651e-05	0.0111435020675617	0.991108955758878	HIST	ARF6	HSPA1A	SMAP1	ARF6->SMAP1	HIST->HSPA1A	0.9977606937169914	dx
MKI67:ADAM15->CCL3:ITGA9	8.01124741483742e-07	7.38986710625674e-05	0.0108408545101638	0.991350418983171	MKI67	ADAM15	CCL3	ITGA9	ADAM15->ITGA9	MKI67->CCL3	0.99999999998322	dx
IFI44L:HLA-F->CCL3:LILRB2	8.00973344958154e-07	5.98029196168424e-05	0.0133935491793711	0.989313813390492	IFI44L	HLA-F	CCL3	LILRB2	HLA-F->LILRB2	IFI44L->CCL3	0.999999999944856	dx
CD163:WNT2B->GPNMB:FZD1_LRP6	7.87988886016157e-07	7.38878681763116e-05	0.0106646585625647	0.991490994882202	CD163	WNT2B	GPNMB	FZD1_LRP6	WNT2B->FZD1_LRP6	CD163->GPNMB	0.996534679529713	dx
CCL3:JAG2->MKI67:NOTCH2	7.79654184232047e-07	7.38860600004724e-05	0.0105521147592261	0.991580786792616	CCL3	JAG2	MKI67	NOTCH2	JAG2->NOTCH2	CCL3->MKI67	0.999999999971233	dx
HSPA1A:HLA-A->HIF1A:LILRB2	7.6635182578135e-07	7.38943804607027e-05	0.0103709080582778	0.991725360909873	HSPA1A	HLA-A	HIF1A	LILRB2	HLA-A->LILRB2	HSPA1A->HIF1A	0.999999999973629	dx
CCL3:INHBA->MKI67:SMAD3	7.61149164171737e-07	7.39033939581381e-05	0.0102992450468903	0.991782536666566	CCL3	INHBA	MKI67	SMAD3	INHBA->SMAD3	CCL3->MKI67	0.999999999971233	dx
MKI67:CP->CCL3:SLC40A1	7.48136712887735e-07	7.38965841634101e-05	0.0101241041295407	0.991922271614455	MKI67	CP	CCL3	SLC40A1	CP->SLC40A1	MKI67->CCL3	0.99999999998322	dx
IFI44L:COL18A1->HIST:ITGA10_ITGB1	7.46319504196791e-07	5.02144785187053e-05	0.0148626357618905	0.98814176897083	IFI44L	COL18A1	HIST	ITGA10_ITGB1	COL18A1->ITGA10_ITGB1	IFI44L->HIST	0.993137671331431	dx
HIF1A:APP->MKI67:AGER	7.24911594534463e-07	7.38907938931358e-05	0.0098105806737286	0.992172414712366	HIF1A	APP	MKI67	AGER	APP->AGER	HIF1A->MKI67	0.999549161290153	dx
FRMD4A:TNF->FRMD4A:VSIR	7.22595271120927e-07	5.04521793708161e-05	0.0143223797293266	0.988572785019853	FRMD4A	TNF	FRMD4A	VSIR	TNF->VSIR	FRMD4A->FRMD4A	0.9929405587386448	dx
CCL3:TNC->IFI44L:ITGA9_ITGB1	6.9250462716475e-07	7.37718566972973e-05	0.0093871112666481	0.992510278846328	CCL3	TNC	IFI44L	ITGA9_ITGB1	TNC->ITGA9_ITGB1	CCL3->IFI44L	0.999999999946059	dx
HSPA1A:WNT5A->HIST:LDLR	6.64584303085042e-07	7.38936337236353e-05	0.0089937964828013	0.992824085384846	HSPA1A	WNT5A	HIST	LDLR	WNT5A->LDLR	HSPA1A->HIST	0.999999999997603	dx
GPNMB:CXCL12->TMEM163:CXCR4	6.57284870174544e-07	7.37673948489702e-05	0.0089102356335106	0.99289075462492	GPNMB	CXCL12	TMEM163	CXCR4	CXCL12->CXCR4	GPNMB->TMEM163	0.999999999952052	dx
TMEM163:NTN1->CCL3:UNC5B	6.54822158609781e-07	7.38994041762201e-05	0.0088609937510226	0.992930042411701	TMEM163	NTN1	CCL3	UNC5B	NTN1->UNC5B	TMEM163->CCL3	0.999999999997603	dx
MKI67:ADAM15->HIF1A:ITGA9	6.48158207217851e-07	7.39056608824046e-05	0.0087700752483517	0.993002582062533	MKI67	ADAM15	HIF1A	ITGA9	ADAM15->ITGA9	MKI67->HIF1A	0.999999999997603	dx
MKI67:WNT5A->CCL3:RYK	6.44921025268036e-07	7.39032295792485e-05	0.0087265607868526	0.993037300250962	MKI67	WNT5A	CCL3	RYK	WNT5A->RYK	MKI67->CCL3	0.99999999998322	dx
CCL3:GNAI2->TMEM163:TSHR	6.35486529975903e-07	7.38993617035804e-05	0.0085993507295085	0.993138795383113	CCL3	GNAI2	TMEM163	TSHR	GNAI2->TSHR	CCL3->TMEM163	0.999999999995205	dx
FRMD4A:HGF->TMEM163:ITGB1	6.34985600710482e-07	0.003546700721837	0.0001790355743299	0.999857150280171	FRMD4A	HGF	TMEM163	ITGB1	HGF->ITGB1	FRMD4A->TMEM163	0.999999993364119	dx
HSPA1A:LRPAP1->HIF1A:VLDLR	6.1011216013304e-07	7.38878800604548e-05	0.0082572697935554	0.993411726784918	HSPA1A	LRPAP1	HIF1A	VLDLR	LRPAP1->VLDLR	HSPA1A->HIF1A	0.999999999973629	dx
FRMD4A:EFNB2->ERN1:EPHB2	5.97683535996651e-07	4.99390586147338e-05	0.0119682579643244	0.990450939717728	FRMD4A	EFNB2	ERN1	EPHB2	EFNB2->EPHB2	FRMD4A->ERN1	0.999999999959243	dx
HIF1A:CP->CCL3:SLC40A1	5.93744023453175e-07	7.3898259654535e-05	0.0080346144310955	0.993589374166522	HIF1A	CP	CCL3	SLC40A1	CP->SLC40A1	HIF1A->CCL3	0.999999999976027	dx
HIST:PLAU->IFI44L:ITGB5	5.85472114917693e-07	7.38960209765942e-05	0.0079229180026233	0.993678492185547	HIST	PLAU	IFI44L	ITGB5	PLAU->ITGB5	HIST->IFI44L	0.995619270490597	dx
TMEM163:TNF->CCL3:SEMA4C	5.74159678276293e-07	7.39137224268664e-05	0.007767971351252	0.993802117921598	TMEM163	TNF	CCL3	SEMA4C	TNF->SEMA4C	TMEM163->CCL3	0.999999999997603	dx
GPNMB:RNASE2->GPNMB:TLR2	5.72024546116869e-07	0.0006975997823858	0.0008199895707543	0.999345743054794	GPNMB	RNASE2	GPNMB	TLR2	RNASE2->TLR2	GPNMB->GPNMB	0.999999999940065	dx
TMEM163:ANGPTL1->MKI67:LILRB2	5.50975694779313e-07	0.0020488621266131	0.0002689178972184	0.999785434564272	TMEM163	ANGPTL1	MKI67	LILRB2	ANGPTL1->LILRB2	TMEM163->MKI67	0.999999999935272	dx
HSPA1A:HLA-B->IFI44L:LILRA1	5.4737132724442e-07	7.38995007385138e-05	0.0074069692186587	0.994090147657035	HSPA1A	HLA-B	IFI44L	LILRA1	HLA-B->LILRA1	HSPA1A->IFI44L	0.999611783774739	dx
HIF1A:HBEGF->CD163:CD82	5.44613651671058e-07	4.99562178593306e-05	0.0109018191329978	0.991301779126223	HIF1A	HBEGF	CD163	CD82	HBEGF->CD82	HIF1A->CD163	0.999999999946059	dx
IFI44L:SELPLG->CD163:SELL	5.33366884733779e-07	5.00849910630187e-05	0.010649235897091	0.991503299690118	IFI44L	SELPLG	CD163	SELL	SELPLG->SELL	IFI44L->CD163	0.996730909354565	dx
GPNMB:APP->MKI67:AGER	5.27886341095133e-07	7.38999255024317e-05	0.0071432594485871	0.994300552042357	GPNMB	APP	MKI67	AGER	APP->AGER	GPNMB->MKI67	0.999999999997603	dx
HSPA1A:APP->CD163:AGER	5.23090389795304e-07	7.3898615940446e-05	0.0070784869667499	0.994352231698976	HSPA1A	APP	CD163	AGER	APP->AGER	HSPA1A->CD163	0.999999999980821	dx
HSPA1A:HSP90AA1->ERN1:CFTR	4.99900201324211e-07	7.38377529817797e-05	0.0067702520883533	0.994598161652717	HSPA1A	HSP90AA1	ERN1	CFTR	HSP90AA1->CFTR	HSPA1A->ERN1	0.997012234860612	dx
TMEM163:TGFB3->PICALM:ENG	4.94509025950052e-07	7.69996261597391e-05	0.006422226322556	0.994875839995597	TMEM163	TGFB3	PICALM	ENG	TGFB3->ENG	TMEM163->PICALM	0.999999999930475	dx
FRMD4A:WNT5B->TMEM163:FZD2_LRP5	4.91248485108596e-07	5.16064572192867e-05	0.0095191282560083	0.992404949235141	FRMD4A	WNT5B	TMEM163	FZD2_LRP5	WNT5B->FZD2_LRP5	FRMD4A->TMEM163	0.9971008717078624	dx
CCL3:C3->ERN1:C5AR2	4.90283718717484e-07	7.38943328572784e-05	0.006634929902736	0.994706130710005	CCL3	C3	ERN1	C5AR2	C3->C5AR2	CCL3->ERN1	0.999999999980826	dx
CCL3:WNT5A->CCL3:FZD3	4.79877027917312e-07	7.39005016426712e-05	0.0064935557574107	0.994818928527548	CCL3	WNT5A	CCL3	FZD3	WNT5A->FZD3	CCL3->CCL3	0.999999999968835	dx
TMEM163:F13A1->IFI44L:ITGB1	4.79431297791907e-07	7.39025090016112e-05	0.0064873480517617	0.994823881455719	TMEM163	F13A1	IFI44L	ITGB1	F13A1->ITGB1	TMEM163->IFI44L	0.999999999971233	dx
CCL3:IL11RA->MKI67:CD40	4.73659120515402e-07	7.38766810251297e-05	0.0064114834876553	0.994884411361234	CCL3	IL11RA	MKI67	CD40	IL11RA->CD40	CCL3->MKI67	0.999999999971233	dx
IFI44L:LAMB1->HIF1A:ITGA9_ITGB1	4.73594728265612e-07	7.38921684295003e-05	0.0064092682395356	0.994886178837192	IFI44L	LAMB1	HIF1A	ITGA9_ITGB1	LAMB1->ITGA9_ITGB1	IFI44L->HIF1A	0.999999999896914	dx
ERN1:SELPLG->AIF1:ITGAM	4.60591116265924e-07	7.39013391381082e-05	0.0062325138033718	0.995027205655379	ERN1	SELPLG	AIF1	ITGAM	SELPLG->ITGAM	ERN1->AIF1	0.99999999995687	dx
HSPA1A:COL9A2->TMEM163:GP6	4.54814807493855e-07	7.38892603814147e-05	0.0061553574246935	0.995088766357785	HSPA1A	COL9A2	TMEM163	GP6	COL9A2->GP6	HSPA1A->TMEM163	0.999999999966435	dx
HSPA1A:COL9A2->IFI44L:ITGA9_ITGB1	4.49420259638872e-07	7.38948983356973e-05	0.0060818848088429	0.995147387926267	HSPA1A	COL9A2	IFI44L	ITGA9_ITGB1	COL9A2->ITGA9_ITGB1	HSPA1A->IFI44L	0.999611783774739	dx
CCL3:HLA-A->IFI44L:LILRA1	4.488413709349e-07	7.38978197727722e-05	0.0060738107337271	0.995153829987158	CCL3	HLA-A	IFI44L	LILRA1	HLA-A->LILRA1	CCL3->IFI44L	0.999999999946059	dx
ERN1:ANOS1->HSPA1A:SDC2	4.35429289597725e-07	7.38934142224115e-05	0.0058926670824429	0.995298359122574	ERN1	ANOS1	HSPA1A	SDC2	ANOS1->SDC2	ERN1->HSPA1A	0.999999999894517	dx
MKI67:YBX1->CCL3:NOTCH1	4.34423822231855e-07	7.39049847469878e-05	0.0058781396643148	0.995309950124461	MKI67	YBX1	CCL3	NOTCH1	YBX1->NOTCH1	MKI67->CCL3	0.99999999998322	dx
HSPA1A:TNFSF10->CD163:TNFRSF11B	4.31549431978784e-07	7.38984653557015e-05	0.0058397617582661	0.995340570737605	HSPA1A	TNFSF10	CD163	TNFRSF11B	TNFSF10->TNFRSF11B	HSPA1A->CD163	0.999999999980821	dx
MKI67:POMC->HIST:GPR84	4.30957382726947e-07	7.38994908412621e-05	0.0058316691741848	0.995347027575554	MKI67	POMC	HIST	GPR84	POMC->GPR84	MKI67->HIST	0.999999999997603	dx
MKI67:BSG->CCL3:SLC16A1	4.28649224674831e-07	7.39027555717247e-05	0.0058001791862661	0.995372152525804	MKI67	BSG	CCL3	SLC16A1	BSG->SLC16A1	MKI67->CCL3	0.99999999998322	dx
TMEM163:COL4A4->CD163:CD47	4.24415571581119e-07	7.38989029226597e-05	0.0057431917768156	0.995417621142619	TMEM163	COL4A4	CD163	CD47	COL4A4->CD47	TMEM163->CD163	0.999999999978423	dx
FRMD4A:EDA->AIF1:EDA2R	4.20252133315202e-07	0.0010789228357589	0.0003895108337563	0.999689215327339	FRMD4A	EDA	AIF1	EDA2R	EDA->EDA2R	FRMD4A->AIF1	0.999689215327339	dx
CD163:CCL2->CCL3:CCR1	4.18016455686632e-07	7.38961159898223e-05	0.0056568122706774	0.995486540897304	CD163	CCL2	CCL3	CCR1	CCL2->CCR1	CD163->CCL3	0.999999999856143	dx
CCL3:COL6A1->AIF1:ITGA9_ITGB1	4.00446506702644e-07	7.38921639460547e-05	0.0054193365753233	0.995676016182096	CCL3	COL6A1	AIF1	ITGA9_ITGB1	COL6A1->ITGA9_ITGB1	CCL3->AIF1	0.999999999992808	dx
CCL3:PSEN1->MKI67:NCSTN	3.99098510820938e-07	7.38988506815632e-05	0.0054006051128005	0.995690961508134	CCL3	PSEN1	MKI67	NCSTN	PSEN1->NCSTN	CCL3->MKI67	0.999999999971233	dx
IFI44L:ICAM2->GPNMB:ITGAL_ITGB2	3.95197589229882e-07	7.38985240973079e-05	0.0053478414360413	0.995733060223229	IFI44L	ICAM2	GPNMB	ITGAL_ITGB2	ICAM2->ITGAL_ITGB2	IFI44L->GPNMB	0.999999999832189	dx
ERN1:PLAT->HIF1A:LRP1	3.86570817815515e-07	7.39001434562935e-05	0.0052309887333864	0.995826293886262	ERN1	PLAT	HIF1A	LRP1	PLAT->LRP1	ERN1->HIF1A	0.999849021630995	dx
HIST:IL16->TMEM163:GRIN2D	3.8476754903571e-07	7.37888482474218e-05	0.005214440368354	0.995839497391152	HIST	IL16	TMEM163	GRIN2D	IL16->GRIN2D	HIST->TMEM163	0.999999999988013	dx
MKI67:HLA-B->HIF1A:LILRB2	3.82155107360453e-07	7.38990859821067e-05	0.0051713103387095	0.995873909711926	MKI67	HLA-B	HIF1A	LILRB2	HLA-B->LILRB2	MKI67->HIF1A	0.999999999997603	dx
ERN1:APP->IFI44L:NOTCH2	3.67066120134918e-07	7.38999781604131e-05	0.0049670666930122	0.996036870469399	ERN1	APP	IFI44L	NOTCH2	APP->NOTCH2	ERN1->IFI44L	0.999999968148728	dx
CCL3:IL15RA->AIF1:AXL	3.57523112281288e-07	7.38985632303254e-05	0.0048380252152801	0.996139829434798	CCL3	IL15RA	AIF1	AXL	IL15RA->AXL	CCL3->AIF1	0.999999999992808	dx
IFI44L:C5->TMEM163:C5AR2	3.5558497891093e-07	7.38923678792639e-05	0.0048122017079211	0.996160433372776	IFI44L	C5	TMEM163	C5AR2	C5->C5AR2	IFI44L->TMEM163	0.999999999940072	dx
HIST:APP->MKI67:AGER	3.54904660642137e-07	7.39054905625111e-05	0.0048021420051592	0.996168459761555	HIST	APP	MKI67	AGER	APP->AGER	HIST->MKI67	0.996168459761555	dx
TMEM163:NTN1->CD163:NEO1	3.54660538485633e-07	7.38998612000188e-05	0.0047992043926266	0.996170803610232	TMEM163	NTN1	CD163	NEO1	NTN1->NEO1	TMEM163->CD163	0.999999999978423	dx
IFI44L:ALCAM->ERN1:NRP1	3.37919666084629e-07	7.39275695883133e-05	0.0045709559771331	0.996352917497878	IFI44L	ALCAM	ERN1	NRP1	ALCAM->NRP1	IFI44L->ERN1	0.999999999966432	dx
TMEM163:TF->HSPA1A:ADRB2	3.36495407293442e-07	7.38976709259678e-05	0.0045535319730245	0.996366819697062	TMEM163	TF	HSPA1A	ADRB2	TF->ADRB2	TMEM163->HSPA1A	0.999999999988014	dx
ERN1:TGFB1->HIF1A:ENG	3.3392539820398e-07	7.38938492504426e-05	0.0045189877316071	0.996394381730369	ERN1	TGFB1	HIF1A	ENG	TGFB1->ENG	ERN1->HIF1A	0.999849021630995	dx
CCL3:PDGFC->MKI67:FLT1	3.31611930116671e-07	7.39085957276842e-05	0.0044867843428996	0.996420076056533	CCL3	PDGFC	MKI67	FLT1	PDGFC->FLT1	CCL3->MKI67	0.999999999971233	dx
TMEM163:TGFB3->CD163:ACVR1_TGFBR2	3.26426441351183e-07	7.38990016872359e-05	0.0044171969025065	0.996475598250604	TMEM163	TGFB3	CD163	ACVR1_TGFBR2	TGFB3->ACVR1_TGFBR2	TMEM163->CD163	0.999999999978423	dx
TMEM163:TGFB3->CD163:ACVR1_TGFBR1_TGFBR2	3.26426441351183e-07	7.38990016872359e-05	0.0044171969025065	0.996475598250604	TMEM163	TGFB3	CD163	ACVR1_TGFBR1_TGFBR2	TGFB3->ACVR1_TGFBR1_TGFBR2	TMEM163->CD163	0.999999999978423	dx
CD163:AFDN->CCL3:EPHB3	3.22534188591573e-07	7.38985267384422e-05	0.0043645550571414	0.996517599961374	CD163	AFDN	CCL3	EPHB3	AFDN->EPHB3	CD163->CCL3	0.999999999856143	dx
HSPA1A:APP->GPNMB:VLDLR	3.20858029672801e-07	7.38949187660638e-05	0.0043420851532237	0.996535528180909	HSPA1A	APP	GPNMB	VLDLR	APP->VLDLR	HSPA1A->GPNMB	0.999999999976029	dx
TMEM163:TGFB1->ERN1:ENG	3.20499982164492e-07	7.39003646599469e-05	0.0043369201713587	0.996539649201394	TMEM163	TGFB1	ERN1	ENG	TGFB1->ENG	TMEM163->ERN1	0.999999999947261	dx
CD163:AFDN->MKI67:EPHB3	3.19246623160714e-07	7.39001797306298e-05	0.0043199708623765	0.996553172666662	CD163	AFDN	MKI67	EPHB3	AFDN->EPHB3	CD163->MKI67	0.999999999968835	dx
IFI44L:CALR->FRMD4A:ITGAV	3.16128543992399e-07	0.0092692640797258	3.41050315616587e-05	0.999972788121877	IFI44L	CALR	FRMD4A	ITGAV	CALR->ITGAV	IFI44L->FRMD4A	0.999972788121877	dx
PICALM:S100A8->HSPA1A:ITGB2	3.10268647966343e-07	7.390095607622e-05	0.0041984388895637	0.996650140271813	PICALM	S100A8	HSPA1A	ITGB2	S100A8->ITGB2	PICALM->HSPA1A	0.999999999850157	dx
GPNMB:WNT5A->MKI67:FZD6	3.06637699641281e-07	7.38968380989119e-05	0.0041495374840103	0.996689157608417	GPNMB	WNT5A	MKI67	FZD6	WNT5A->FZD6	GPNMB->MKI67	0.999999999997603	dx
GPNMB:WNT5A->HIF1A:ADRB2	3.0599771960201e-07	4.99080961164661e-05	0.0061312240580752	0.995108021635058	GPNMB	WNT5A	HIF1A	ADRB2	WNT5A->ADRB2	GPNMB->HIF1A	0.999999999980821	dx
CCL3:TNC->HIST:ITGA9_ITGB1	3.05807261031854e-07	7.38985630978022e-05	0.0041382030747624	0.996698201080916	CCL3	TNC	HIST	ITGA9_ITGB1	TNC->ITGA9_ITGB1	CCL3->HIST	0.999999999983227	dx
HSPA1A:TNFSF9->GPNMB:HLA-DPA1	3.04301824010576e-07	7.39065890248564e-05	0.0041173842281942	0.996714811975651	HSPA1A	TNFSF9	GPNMB	HLA-DPA1	TNFSF9->HLA-DPA1	HSPA1A->GPNMB	0.999999999976029	dx
HIF1A:LGALS1->FRMD4A:CD69	3.01560115284722e-07	7.39000563685167e-05	0.0040806479738112	0.996744123019602	HIF1A	LGALS1	FRMD4A	CD69	LGALS1->CD69	HIF1A->FRMD4A	0.9987144375884432	dx
HSPA1A:IL1A->HIF1A:IL1R2_IL1RAP	3.01023904619552e-07	7.39003219880018e-05	0.0040733774430431	0.996749924015638	HSPA1A	IL1A	HIF1A	IL1R2_IL1RAP	IL1A->IL1R2_IL1RAP	HSPA1A->HIF1A	0.999999999973629	dx
ERN1:C3->AIF1:NRP1	3.00819268933009e-07	7.39000469444162e-05	0.0040706235161023	0.996752121313209	ERN1	C3	AIF1	NRP1	C3->NRP1	ERN1->AIF1	0.99999999995687	dx
CD163:SERPINA1->HSPA1A:LRP1	2.98842978663988e-07	7.38892891414883e-05	0.004044469531866	0.996772989001653	CD163	SERPINA1	HSPA1A	LRP1	SERPINA1->LRP1	CD163->HSPA1A	0.999653818198412	dx
AIF1:APP->MKI67:AGER	2.96148404276471e-07	7.38893308920267e-05	0.004007999540681	0.996802087608697	AIF1	APP	MKI67	AGER	APP->AGER	AIF1->MKI67	0.999999999968835	dx
TMEM163:TNF->HIF1A:SEMA4C	2.91585676896844e-07	7.39001737179554e-05	0.0039456697085679	0.99685181922615	TMEM163	TNF	HIF1A	SEMA4C	TNF->SEMA4C	TMEM163->HIF1A	0.999999999973628	dx
PICALM:CALM3->TMEM163:GP6	2.82515397510635e-07	7.39004016486446e-05	0.0038229210018889	0.996949757785167	PICALM	CALM3	TMEM163	GP6	CALM3->GP6	PICALM->TMEM163	0.999999976122346	dx
CCL3:CXCL8->HSPA1A:SDC3	2.78545238871405e-07	7.38994829944809e-05	0.0037692447576691	0.996992584923131	CCL3	CXCL8	HSPA1A	SDC3	CXCL8->SDC3	CCL3->HSPA1A	0.999188307348435	dx
FRMD4A:SEMA4G->HSPA1A:PLXNB2	2.77957719163319e-07	7.38946888687174e-05	0.0037615385275813	0.996998733561552	FRMD4A	SEMA4G	HSPA1A	PLXNB2	SEMA4G->PLXNB2	FRMD4A->HSPA1A	0.9990198145337884	dx
MKI67:APP->CCL3:NCSTN	2.76499134634416e-07	7.39004205898919e-05	0.0037415096210188	0.997014714204412	MKI67	APP	CCL3	NCSTN	APP->NCSTN	MKI67->CCL3	0.99999999998322	dx
HIF1A:SPP1->FRMD4A:PTGER4	2.71247487198539e-07	7.39105309494101e-05	0.0036699436969841	0.997071815158199	HIF1A	SPP1	FRMD4A	PTGER4	SPP1->PTGER4	HIF1A->FRMD4A	0.9987144375884432	dx
HSPA1A:TNFSF9->FRMD4A:HLA-DPA1	2.63162143383991e-07	7.38984315503213e-05	0.0035611330019202	0.997158632964349	HSPA1A	TNFSF9	FRMD4A	HLA-DPA1	TNFSF9->HLA-DPA1	HSPA1A->FRMD4A	0.999999998844474	dx
ERN1:APOE->HIF1A:LRP6	2.62112561976325e-07	7.39030830529312e-05	0.0035467067292523	0.99717014339189	ERN1	APOE	HIF1A	LRP6	APOE->LRP6	ERN1->HIF1A	0.999849021630995	dx
IFI44L:EFNB1->TMEM163:EPHB2	2.59131324270704e-07	7.3896398880155e-05	0.0035066840630618	0.997202076660737	IFI44L	EFNB1	TMEM163	EPHB2	EFNB1->EPHB2	IFI44L->TMEM163	0.999999999940072	dx
PICALM:APP->CCL3:VLDLR	2.56033145045727e-07	7.38966891961117e-05	0.0034647444673231	0.99723553941337	PICALM	APP	CCL3	VLDLR	APP->VLDLR	PICALM->CCL3	0.999999999997602	dx
IFI44L:LRPAP1->ERN1:SORT1	2.52213771699796e-07	7.3924414351502e-05	0.0034117790977761	0.997277799414192	IFI44L	LRPAP1	ERN1	SORT1	LRPAP1->SORT1	IFI44L->ERN1	0.999999999966432	dx
MKI67:PAM->CCL3:DPP4	2.49104927704738e-07	7.39027478381833e-05	0.0033707126594287	0.9973105655029	MKI67	PAM	CCL3	DPP4	PAM->DPP4	MKI67->CCL3	0.99999999998322	dx
HSPA1A:TNFSF9->CD163:HLA-DPA1	2.49059862228466e-07	7.3902047845764e-05	0.0033701347863629	0.997311026576278	HSPA1A	TNFSF9	CD163	HLA-DPA1	TNFSF9->HLA-DPA1	HSPA1A->CD163	0.999999999980821	dx
IFI44L:TGFB1->ERN1:ENG	2.48041487700358e-07	7.39046290913237e-05	0.00335623750163	0.997322114942493	IFI44L	TGFB1	ERN1	ENG	TGFB1->ENG	IFI44L->ERN1	0.999999999966432	dx
CCL3:COL6A1->HIF1A:CD44	2.45785926296695e-07	7.38987275241114e-05	0.0033259832006782	0.997346254247385	CCL3	COL6A1	HIF1A	CD44	COL6A1->CD44	CCL3->HIF1A	0.999999999947252	dx
GPNMB:CXCL12->ERN1:ITGAV	2.4488024798364e-07	7.39003264195234e-05	0.0033136558368292	0.997356090006475	GPNMB	CXCL12	ERN1	ITGAV	CXCL12->ITGAV	GPNMB->ERN1	0.999999999856124	dx
CCL3:CX3CL1->CD163:CX3CR1	2.41400038403046e-07	7.39098254330281e-05	0.0032661427217384	0.99739399978228	CCL3	CX3CL1	CD163	CX3CR1	CX3CL1->CX3CR1	CCL3->CD163	0.999599798818768	dx
CD163:JAM2->MKI67:ITGAV_ITGB1	2.4018151980014e-07	7.39011221466426e-05	0.0032500388738826	0.997406848725657	CD163	JAM2	MKI67	ITGAV_ITGB1	JAM2->ITGAV_ITGB1	CD163->MKI67	0.999999999968835	dx
HIST:CXCL12->IFI44L:ITGB1	2.35811612881558e-07	7.38995325227135e-05	0.0031909757048744	0.997453974071929	HIST	CXCL12	IFI44L	ITGB1	CXCL12->ITGB1	HIST->IFI44L	0.997453974071929	dx
ERN1:HSP90AA1->PICALM:CFTR	2.35636801484157e-07	7.39120341475846e-05	0.0031880708493781	0.997456291799491	ERN1	HSP90AA1	PICALM	CFTR	HSP90AA1->CFTR	ERN1->PICALM	0.999999999954451	dx
HIST:APP->CCL3:VLDLR	2.35126949836577e-07	7.38977949398217e-05	0.0031817857356643	0.997461306569252	HIST	APP	CCL3	VLDLR	APP->VLDLR	HIST->CCL3	0.99999999995205	dx
ERN1:LRPAP1->HIF1A:LRP1	2.34558570839151e-07	7.39231333029171e-05	0.0031730063426558	0.997468311476026	ERN1	LRPAP1	HIF1A	LRP1	LRPAP1->LRP1	ERN1->HIF1A	0.999849021630995	dx
HIF1A:ALCAM->ERN1:NRP1	2.34330950436602e-07	7.39006602562811e-05	0.0031708911615128	0.997469999137914	HIF1A	ALCAM	ERN1	NRP1	ALCAM->NRP1	HIF1A->ERN1	0.999999999902885	dx
PICALM:APP->MKI67:AGER	2.32433458512254e-07	7.38967564147862e-05	0.0031453810666275	0.997490353147263	PICALM	APP	MKI67	AGER	APP->AGER	PICALM->MKI67	0.999999999959242	dx
HIF1A:TGFB2->MKI67:ENG	2.28423399462076e-07	7.39001677944937e-05	0.0030909726767778	0.997533764550451	HIF1A	TGFB2	MKI67	ENG	TGFB2->ENG	HIF1A->MKI67	0.999999999916093	dx
ERN1:SELPLG->GPNMB:ITGB2	2.27053568819278e-07	7.3896651568806e-05	0.003072582640742	0.997548437606599	ERN1	SELPLG	GPNMB	ITGB2	SELPLG->ITGB2	ERN1->GPNMB	0.999999969958735	dx
HIST:PLAU->GPNMB:ITGA5	2.24075015789335e-07	7.39003066344785e-05	0.0030321256567667	0.997580717459113	HIST	PLAU	GPNMB	ITGA5	PLAU->ITGA5	HIST->GPNMB	0.999332100701403	dx
ERN1:LPL->IFI44L:LRP1	2.23482561439133e-07	7.38989348020329e-05	0.0030241648548496	0.997587069230933	ERN1	LPL	IFI44L	LRP1	LPL->LRP1	ERN1->IFI44L	0.999999968148728	dx
HIF1A:PTMA->CCL3:VIPR1	2.19796776762208e-07	7.39000115354409e-05	0.0029742455000402	0.997626898934277	HIF1A	PTMA	CCL3	VIPR1	PTMA->VIPR1	HIF1A->CCL3	0.999999999976027	dx
TMEM163:SERPING1->HSPA1A:LRP1	2.19417101900728e-07	7.38999279383649e-05	0.0029691111753685	0.997630995514574	TMEM163	SERPING1	HSPA1A	LRP1	SERPING1->LRP1	TMEM163->HSPA1A	0.999999999988014	dx
MKI67:MTMR4->CCL3:SMAD3	2.18526811705015e-07	7.38913927312646e-05	0.0029574055059399	0.99764033524648	MKI67	MTMR4	CCL3	SMAD3	MTMR4->SMAD3	MKI67->CCL3	0.99999999998322	dx
TMEM163:ADAM15->IFI44L:ITGA5	2.17083668300767e-07	7.38918331792285e-05	0.0029378573918205	0.99765593231717	TMEM163	ADAM15	IFI44L	ITGA5	ADAM15->ITGA5	TMEM163->IFI44L	0.999999999971233	dx
GPNMB:EFNB1->FRMD4A:EPHB3	2.1483153066177e-07	7.38868403311942e-05	0.0029075750119885	0.997680094057303	GPNMB	EFNB1	FRMD4A	EPHB3	EFNB1->EPHB3	GPNMB->FRMD4A	0.999999999959242	dx
PICALM:HLA-DMA->HIF1A:CD4	2.11923968190199e-07	7.39004993047231e-05	0.0028676933198563	0.997711914911044	PICALM	HLA-DMA	HIF1A	CD4	HLA-DMA->CD4	PICALM->HIF1A	0.998217727920589	dx
CCL3:AFDN->MKI67:EPHB3	2.04855988411651e-07	7.38990917906334e-05	0.0027721042768974	0.997788183629335	CCL3	AFDN	MKI67	EPHB3	AFDN->EPHB3	CCL3->MKI67	0.999999999971233	dx
GPNMB:HGF->ERN1:NRP1	2.01570471862787e-07	7.39199173404978e-05	0.0027268763158147	0.997824270184794	GPNMB	HGF	ERN1	NRP1	HGF->NRP1	GPNMB->ERN1	0.999999999856124	dx
MKI67:LGALS3BP->HIST:CD33	1.98053338144922e-07	7.38972099201536e-05	0.0026801192948816	0.997861576753567	MKI67	LGALS3BP	HIST	CD33	LGALS3BP->CD33	MKI67->HIST	0.999999999997603	dx
HIST:COL9A2->TMEM163:GP6	1.96373070914639e-07	7.39040315777284e-05	0.0026571361091188	0.997879914617348	HIST	COL9A2	TMEM163	GP6	COL9A2->GP6	HIST->TMEM163	0.999999999988013	dx
ERN1:YBX1->CD163:NOTCH1	1.92726697604798e-07	7.39007067614603e-05	0.0026079141330392	0.997919187936024	ERN1	YBX1	CD163	NOTCH1	YBX1->NOTCH1	ERN1->CD163	0.999999999935272	dx
TMEM163:CD55->ERN1:ADGRE2	1.89469838491362e-07	7.39006350650381e-05	0.0025638458766235	0.997954349199879	TMEM163	CD55	ERN1	ADGRE2	CD55->ADGRE2	TMEM163->ERN1	0.999999999947261	dx
HSPA1A:TNFSF9->HIST:HLA-DPA1	1.87426969540137e-07	7.39009702851544e-05	0.0025361909162617	0.997976414594039	HSPA1A	TNFSF9	HIST	HLA-DPA1	TNFSF9->HLA-DPA1	HSPA1A->HIST	0.999999999997603	dx
HSPA1A:HBEGF->CCL3:CD82	1.83854407993657e-07	7.39004041820901e-05	0.00248786742141	0.99801497104285	HSPA1A	HBEGF	CCL3	CD82	HBEGF->CD82	HSPA1A->CCL3	0.999999999966437	dx
HSPA1A:ADAM17->CD163:ITGA5	1.83529995017795e-07	7.39087810591997e-05	0.0024831960747775	0.998018698226694	HSPA1A	ADAM17	CD163	ITGA5	ADAM17->ITGA5	HSPA1A->CD163	0.999999999980821	dx
MKI67:TXLNA->AIF1:STX4	1.80721369982251e-07	7.39009335609772e-05	0.0024454544925759	0.998048811560993	MKI67	TXLNA	AIF1	STX4	TXLNA->STX4	MKI67->AIF1	0.999224548252621	dx
HSPA1A:HEBP1->HIF1A:FPR3	1.79998804616314e-07	7.38992230314561e-05	0.0024357333843644	0.998056567860048	HSPA1A	HEBP1	HIF1A	FPR3	HEBP1->FPR3	HSPA1A->HIF1A	0.999999999973629	dx
HSPA1A:SEMA7A->TMEM163:PLXNC1	1.78900762658047e-07	7.39017166401937e-05	0.0024207930585572	0.998068488480198	HSPA1A	SEMA7A	TMEM163	PLXNC1	SEMA7A->PLXNC1	HSPA1A->TMEM163	0.999999999966435	dx
HIF1A:TGFB1->ERN1:ENG	1.73945542536564e-07	7.38963487547497e-05	0.0023539125473419	0.998121851255436	HIF1A	TGFB1	ERN1	ENG	TGFB1->ENG	HIF1A->ERN1	0.999999999902885	dx
ERN1:ADAM10->IFI44L:TSPAN15	1.73302612933935e-07	7.38891425736922e-05	0.0023454408441821	0.998128610677932	ERN1	ADAM10	IFI44L	TSPAN15	ADAM10->TSPAN15	ERN1->IFI44L	0.999999968148728	dx
CCL3:INHBA->MKI67:ENG	1.73226704275669e-07	7.39003123354085e-05	0.0023440591629633	0.998129713097014	CCL3	INHBA	MKI67	ENG	INHBA->ENG	CCL3->MKI67	0.999999999971233	dx
ERN1:SELPLG->AIF1:ITGB2	1.73224750212382e-07	7.38896719231395e-05	0.0023443702712954	0.998129464869161	ERN1	SELPLG	AIF1	ITGB2	SELPLG->ITGB2	ERN1->AIF1	0.99999999995687	dx
TMEM163:F8->HSPA1A:LDLR	1.71990999896976e-07	7.37573990170003e-05	0.0023318474104182	0.998139456639201	TMEM163	F8	HSPA1A	LDLR	F8->LDLR	TMEM163->HSPA1A	0.999999999988014	dx
CCL3:ADAM10->ERN1:NOTCH2	1.70468995514713e-07	7.39001874949709e-05	0.0023067464548221	0.998159484250266	CCL3	ADAM10	ERN1	NOTCH2	ADAM10->NOTCH2	CCL3->ERN1	0.999999999980826	dx
HIF1A:SEMA7A->TMEM163:PLXNC1	1.70176924754626e-07	7.38999078866953e-05	0.0023028029346876	0.998162630715739	HIF1A	SEMA7A	TMEM163	PLXNC1	SEMA7A->PLXNC1	HIF1A->TMEM163	0.999999999976026	dx
TMEM163:COL9A2->MKI67:ITGA9_ITGB1	1.654432753373e-07	7.39003114643751e-05	0.0022387358328936	0.998213748735315	TMEM163	COL9A2	MKI67	ITGA9_ITGB1	COL9A2->ITGA9_ITGB1	TMEM163->MKI67	0.999999999935272	dx
IFI44L:TGFB1->ERN1:SMAD3	1.63710533854697e-07	7.39004059252138e-05	0.0022152859893674	0.99823245895702	IFI44L	TGFB1	ERN1	SMAD3	TGFB1->SMAD3	IFI44L->ERN1	0.999999999966432	dx
CD163:S100A8->HSPA1A:CD69	1.62732498089447e-07	7.39003089436107e-05	0.0022020543677783	0.99824301623785	CD163	S100A8	HSPA1A	CD69	S100A8->CD69	CD163->HSPA1A	0.999653818198412	dx
ERN1:SELPLG->CCL3:ITGAM	1.5821545073467e-07	7.39146971029699e-05	0.0021405140917274	0.998292118158225	ERN1	SELPLG	CCL3	ITGAM	SELPLG->ITGAM	ERN1->CCL3	0.999999999966441	dx
ERN1:APOE->TMEM163:SCARB1	1.53080023444064e-07	7.39087157476515e-05	0.0020712039425327	0.998347419533543	ERN1	APOE	TMEM163	SCARB1	APOE->SCARB1	ERN1->TMEM163	0.999999999887324	dx
HIST:NECTIN2->HSPA1A:CD226	1.50206537051356e-07	7.3900511877786e-05	0.0020325506986983	0.998378260295098	HIST	NECTIN2	HSPA1A	CD226	NECTIN2->CD226	HIST->HSPA1A	0.998378260295098	dx
FRMD4A:IL1B->CD163:SIGIRR	1.49799015959964e-07	7.38990685223914e-05	0.0020270758340421	0.998382628596081	FRMD4A	IL1B	CD163	SIGIRR	IL1B->SIGIRR	FRMD4A->CD163	0.999492096676371	dx
ERN1:TGFB1->GPNMB:ITGB1	1.48463813534109e-07	7.39006047670292e-05	0.0020089661512532	0.998397078002957	ERN1	TGFB1	GPNMB	ITGB1	TGFB1->ITGB1	ERN1->GPNMB	0.999999969958735	dx
CCL3:SPP1->FRMD4A:PTGER4	1.48337230421276e-07	7.39021372613215e-05	0.0020072116439169	0.99839847789445	CCL3	SPP1	FRMD4A	PTGER4	SPP1->PTGER4	CCL3->FRMD4A	0.999999999940074	dx
CCL3:PDGFB->ERN1:ITGAV	1.47939230854889e-07	7.39083379623473e-05	0.0020016582016802	0.998402908891369	CCL3	PDGFB	ERN1	ITGAV	PDGFB->ITGAV	CCL3->ERN1	0.999999999980826	dx
CCL3:HLA-F->FRMD4A:LILRB2	1.46599577383928e-07	7.38996494005128e-05	0.0019837655330325	0.998417185147089	CCL3	HLA-F	FRMD4A	LILRB2	HLA-F->LILRB2	CCL3->FRMD4A	0.999999999940074	dx
CCL3:SERPINE1->IFI44L:PLAUR	1.433985706651e-07	7.39003057528522e-05	0.0019404327113973	0.998451759669892	CCL3	SERPINE1	IFI44L	PLAUR	SERPINE1->PLAUR	CCL3->IFI44L	0.999999999946059	dx
TMEM163:IL16->HSPA1A:CD9	1.43392731936877e-07	7.39004929078356e-05	0.0019403487892253	0.998451826629971	TMEM163	IL16	HSPA1A	CD9	IL16->CD9	TMEM163->HSPA1A	0.999999999988014	dx
HIF1A:AFDN->CCL3:EPHB3	1.43023018404514e-07	7.38999108734667e-05	0.0019353611758666	0.998455806162193	HIF1A	AFDN	CCL3	EPHB3	AFDN->EPHB3	HIF1A->CCL3	0.999999999976027	dx
TMEM163:S100A9->HSPA1A:ITGB2	1.40802494686426e-07	7.38974039520443e-05	0.0019053780939016	0.998479729156266	TMEM163	S100A9	HSPA1A	ITGB2	S100A9->ITGB2	TMEM163->HSPA1A	0.999999999988014	dx
CCL3:CXCL8->CCL3:SDC2	1.40586492709203e-07	7.38998863404701e-05	0.0019023911899065	0.998482112356529	CCL3	CXCL8	CCL3	SDC2	CXCL8->SDC2	CCL3->CCL3	0.999999999968835	dx
HSPA1A:HGF->IFI44L:ST14	1.35177665825661e-07	7.39003998128837e-05	0.0018291872055893	0.998540520583727	HSPA1A	HGF	IFI44L	ST14	HGF->ST14	HSPA1A->IFI44L	0.999611783774739	dx
CD163:S100A9->HSPA1A:ITGB2	1.34001456821037e-07	7.39049896300251e-05	0.0018131584550902	0.998553309655071	CD163	S100A9	HSPA1A	ITGB2	S100A9->ITGB2	CD163->HSPA1A	0.999653818198412	dx
CCL3:SPP1->IFI44L:PTGER4	1.33792560875364e-07	7.39051173221087e-05	0.0018103287799712	0.998555567405455	CCL3	SPP1	IFI44L	PTGER4	SPP1->PTGER4	CCL3->IFI44L	0.999999999946059	dx
CD163:S100A8->HSPA1A:ITGB2	1.30850052425534e-07	7.39140049286156e-05	0.001770301210872	0.99858750473366	CD163	S100A8	HSPA1A	ITGB2	S100A8->ITGB2	CD163->HSPA1A	0.999653818198412	dx
HSPA1A:COL18A1->AIF1:ITGB5	1.29113338033247e-07	7.38870895225349e-05	0.0017474411141051	0.998605744423715	HSPA1A	COL18A1	AIF1	ITGB5	COL18A1->ITGB5	HSPA1A->AIF1	0.999410992083444	dx
HSPA1A:TNFSF10->GPNMB:TNFRSF10A	1.2910561221446e-07	7.39003033854411e-05	0.0017470241162757	0.998606077139337	HSPA1A	TNFSF10	GPNMB	TNFRSF10A	TNFSF10->TNFRSF10A	HSPA1A->GPNMB	0.999999999976029	dx
TMEM163:TOR2A->FRMD4A:ATP5F1B	1.28805834119452e-07	7.39001573464256e-05	0.0017429710401784	0.998609311021255	TMEM163	TOR2A	FRMD4A	ATP5F1B	TOR2A->ATP5F1B	TMEM163->FRMD4A	0.99999999988732	dx
AIF1:APP->CCL3:NCSTN	1.28134493558443e-07	7.39067634121176e-05	0.0017337316321639	0.998616682991122	AIF1	APP	CCL3	NCSTN	APP->NCSTN	AIF1->CCL3	0.999999999983219	dx
CCL3:IL11RA->AIF1:CD40	1.27409786494419e-07	7.39003163140759e-05	0.0017240763348417	0.998624386792272	CCL3	IL11RA	AIF1	CD40	IL11RA->CD40	CCL3->AIF1	0.999999999992808	dx
HSPA1A:S100A9->HIF1A:ITGB2	1.27012692029673e-07	7.39004726760729e-05	0.0017186993185606	0.99862867702419	HSPA1A	S100A9	HIF1A	ITGB2	S100A9->ITGB2	HSPA1A->HIF1A	0.999999999973629	dx
ERN1:RPS19->PICALM:C5AR1	1.26985077001535e-07	7.39004082133224e-05	0.0017183271388024	0.998628973980234	ERN1	RPS19	PICALM	C5AR1	RPS19->C5AR1	ERN1->PICALM	0.999999999954451	dx
GPNMB:COL9A2->PICALM:ITGA2_ITGB1	1.23663702778852e-07	7.39001224435321e-05	0.0016733896871868	0.998664828827519	GPNMB	COL9A2	PICALM	ITGA2_ITGB1	COL9A2->ITGA2_ITGB1	GPNMB->PICALM	0.999999999896912	dx
HIF1A:AFDN->MKI67:EPHB3	1.19301881604054e-07	7.38873521351951e-05	0.0016146455131557	0.998711699833667	HIF1A	AFDN	MKI67	EPHB3	AFDN->EPHB3	HIF1A->MKI67	0.999999999916093	dx
HIF1A:GSTO1->ERN1:RYR1	1.18901203944256e-07	7.38996978709369e-05	0.0016089538573204	0.998716241112085	HIF1A	GSTO1	ERN1	RYR1	GSTO1->RYR1	HIF1A->ERN1	0.999999999902885	dx
PICALM:CALCB->MKI67:TSHR	1.14131470415493e-07	7.38844037903986e-05	0.0015447302077346	0.998767484106813	PICALM	CALCB	MKI67	TSHR	CALCB->TSHR	PICALM->MKI67	0.999999999959242	dx
TMEM163:RGMB->IFI44L:NEO1	1.13774753834461e-07	7.39034392075837e-05	0.0015395055366081	0.998771652786283	TMEM163	RGMB	IFI44L	NEO1	RGMB->NEO1	TMEM163->IFI44L	0.999999999971233	dx
TMEM163:MMRN2->PICALM:CD93	1.12125112319066e-07	7.39001095149809e-05	0.001517252316065	0.998789408266644	TMEM163	MMRN2	PICALM	CD93	MMRN2->CD93	TMEM163->PICALM	0.999999999930475	dx
IFI44L:PDGFB->ERN1:ITGAV	1.11013214263345e-07	7.38963012699288e-05	0.0015022837727403	0.998801351422649	IFI44L	PDGFB	ERN1	ITGAV	PDGFB->ITGAV	IFI44L->ERN1	0.999999999966432	dx
HSPA1A:S100A9->TMEM163:ITGB2	1.09525735790841e-07	7.38919838365859e-05	0.001482241105247	0.998817343139793	HSPA1A	S100A9	TMEM163	ITGB2	S100A9->ITGB2	HSPA1A->TMEM163	0.999999999966435	dx
CCL3:SPP1->MKI67:PTGER4	1.06336245856127e-07	7.39016527505856e-05	0.0014388886026	0.99885193339543	CCL3	SPP1	MKI67	PTGER4	SPP1->PTGER4	CCL3->MKI67	0.999999999971233	dx
HIF1A:TNFSF8->CCL3:TNFRSF8	1.06073916483804e-07	7.39122581991564e-05	0.0014351329409796	0.998854929976758	HIF1A	TNFSF8	CCL3	TNFRSF8	TNFSF8->TNFRSF8	HIF1A->CCL3	0.999999999976027	dx
IFI44L:ADAM9->ERN1:ITGAV	1.02081502825747e-07	7.39074028832746e-05	0.00138120809071	0.998897955739568	IFI44L	ADAM9	ERN1	ITGAV	ADAM9->ITGAV	IFI44L->ERN1	0.999999999966432	dx
TMEM163:TGFB1->FRMD4A:SDC2	1.0162388720753e-07	0.0012004990172637	8.46513705935028e-05	0.999932457978433	TMEM163	TGFB1	FRMD4A	SDC2	TGFB1->SDC2	TMEM163->FRMD4A	0.99999999988732	dx
HSPA1A:S100A9->CD163:ITGB2	1.01116715761321e-07	7.39033725457583e-05	0.0013682287056482	0.998908311780732	HSPA1A	S100A9	CD163	ITGB2	S100A9->ITGB2	HSPA1A->CD163	0.999999999980821	dx
IFI44L:CD55->HSPA1A:ADGRE5	9.96989431654667e-08	7.39059696706822e-05	0.0013489971596302	0.998923656320218	IFI44L	CD55	HSPA1A	ADGRE5	CD55->ADGRE5	IFI44L->HSPA1A	0.99999999993527	dx
ERN1:APOE->HSPA1A:SDC2	9.84103500000025e-08	7.38983876089209e-05	0.0013316982032247	0.998937458878053	ERN1	APOE	HSPA1A	SDC2	APOE->SDC2	ERN1->HSPA1A	0.999999999894517	dx
CCL3:PLAT->MKI67:LRP1	9.22229723218686e-08	7.3897744207449e-05	0.0012479808864391	0.999004255577004	CCL3	PLAT	MKI67	LRP1	PLAT->LRP1	CCL3->MKI67	0.999999999971233	dx
ERN1:SEMA4D->IFI44L:PLXNB2	9.21956247618309e-08	7.39015977492628e-05	0.0012475457577336	0.99900460275921	ERN1	SEMA4D	IFI44L	PLXNB2	SEMA4D->PLXNB2	ERN1->IFI44L	0.999999968148728	dx
MKI67:EDA->TMEM163:EDA2R	9.03046544750114e-08	7.38907901483131e-05	0.0012221368088465	0.999024876151776	MKI67	EDA	TMEM163	EDA2R	EDA->EDA2R	MKI67->TMEM163	0.999024876151776	dx
IFI44L:AGTRAP->CCL3:RACK1	8.98141742807736e-08	7.38999156790526e-05	0.0012153488059558	0.999030292190459	IFI44L	AGTRAP	CCL3	RACK1	AGTRAP->RACK1	IFI44L->CCL3	0.999999999944856	dx
HSPA1A:COL18A1->IFI44L:ITGA5	8.8670842520625e-08	7.39005293741182e-05	0.0011998674877108	0.999042644486261	HSPA1A	COL18A1	IFI44L	ITGA5	COL18A1->ITGA5	HSPA1A->IFI44L	0.999611783774739	dx
ERN1:TGFB1->ERN1:ENG	8.68913592341537e-08	7.39254747348076e-05	0.0011753912916468	0.999062173651434	ERN1	TGFB1	ERN1	ENG	TGFB1->ENG	ERN1->ERN1	0.999999999985616	dx
TMEM163:TNFSF8->CCL3:TNFRSF8	8.58486173918763e-08	7.39010115573652e-05	0.0011616703964226	0.99907312133442	TMEM163	TNFSF8	CCL3	TNFRSF8	TNFSF8->TNFRSF8	TMEM163->CCL3	0.999999999997603	dx
CCL3:TNFSF8->CCL3:TNFRSF8	8.51991715820236e-08	7.39005003251046e-05	0.0011528903215433	0.999080126815917	CCL3	TNFSF8	CCL3	TNFRSF8	TNFSF8->TNFRSF8	CCL3->CCL3	0.999999999968835	dx
CCL3:FGF2->CCL3:SDC2	8.30497862357738e-08	7.39005353550473e-05	0.0011238049337094	0.999103333582778	CCL3	FGF2	CCL3	SDC2	FGF2->SDC2	CCL3->CCL3	0.999999999968835	dx
ERN1:HSP90AA1->GPNMB:CFTR	8.26344268820364e-08	7.39071616660894e-05	0.0011180841615238	0.999107898095713	ERN1	HSP90AA1	GPNMB	CFTR	HSP90AA1->CFTR	ERN1->GPNMB	0.999999969958735	dx
HSPA1A:TNFSF10->GPNMB:RIPK1	8.13581165824057e-08	7.39002190391891e-05	0.0011009184768351	0.999121594322072	HSPA1A	TNFSF10	GPNMB	RIPK1	TNFSF10->RIPK1	HSPA1A->GPNMB	0.999999999976029	dx
AIF1:APP->CCL3:VLDLR	8.00227338886971e-08	7.38780434612484e-05	0.0010831734320451	0.999135752810898	AIF1	APP	CCL3	VLDLR	APP->VLDLR	AIF1->CCL3	0.999999999983219	dx
MKI67:ANGPTL1->CCL3:LILRB3	7.96034203413654e-08	7.39004563321591e-05	0.0010771708903064	0.999140542143483	MKI67	ANGPTL1	CCL3	LILRB3	ANGPTL1->LILRB3	MKI67->CCL3	0.99999999998322	dx
MKI67:VEGFA->CCL3:CD44	7.76171987621847e-08	7.3897045921991e-05	0.0010503423755818	0.999161948189059	MKI67	VEGFA	CCL3	CD44	VEGFA->CD44	MKI67->CCL3	0.99999999998322	dx
ERN1:LRPAP1->HIF1A:SORL1	7.57469723763772e-08	7.40132096447419e-05	0.0010234250445286	0.999183425100378	ERN1	LRPAP1	HIF1A	SORL1	LRPAP1->SORL1	ERN1->HIF1A	0.999849021630995	dx
CCL3:FGF12->HSPA1A:FGFR1	7.51793256201466e-08	7.39004015150527e-05	0.0010173060508315	0.999188307348435	CCL3	FGF12	HSPA1A	FGFR1	FGF12->FGFR1	CCL3->HSPA1A	0.999188307348435	dx
IFI44L:CD14->ERN1:TLR1	7.3983363709351e-08	7.38980275639896e-05	0.0010011547824505	0.999201194189551	IFI44L	CD14	ERN1	TLR1	CD14->TLR1	IFI44L->ERN1	0.999999999966432	dx
HIF1A:ANGPTL7->PICALM:LILRB3	7.06859612758849e-08	7.3900502585352e-05	0.0009565017666049	0.999236822124417	HIF1A	ANGPTL7	PICALM	LILRB3	ANGPTL7->LILRB3	HIF1A->PICALM	0.999236822124417	dx
FRMD4A:RNASE2->CCL3:TLR2	6.9535875020798e-08	7.39017020232115e-05	0.0009409238639586	0.999249251486834	FRMD4A	RNASE2	CCL3	TLR2	RNASE2->TLR2	FRMD4A->CCL3	0.999999999894531	dx
MKI67:HLA-F->HIST:LILRB2	6.77601584936872e-08	7.39048675591975e-05	0.0009168565039293	0.999268454453536	MKI67	HLA-F	HIST	LILRB2	HLA-F->LILRB2	MKI67->HIST	0.999999999997603	dx
HIF1A:WNT5A->AIF1:ADRB2	6.69913701838213e-08	7.39003377255715e-05	0.0009065096621424	0.99927671003542	HIF1A	WNT5A	AIF1	ADRB2	WNT5A->ADRB2	HIF1A->AIF1	0.99999999991847	dx
CCL3:INHBA->HIST:ENG	6.63255260907117e-08	7.3899979791869e-05	0.0008975039814288	0.999283895526097	CCL3	INHBA	HIST	ENG	INHBA->ENG	CCL3->HIST	0.999999999983227	dx
ERN1:SPP1->IFI44L:ITGAV_ITGB1	5.97760515209795e-08	7.39002397325208e-05	0.0008088749337936	0.999354611249083	ERN1	SPP1	IFI44L	ITGAV_ITGB1	SPP1->ITGAV_ITGB1	ERN1->IFI44L	0.999999968148728	dx
HIST:APP->CCL3:NCSTN	5.94703467112244e-08	7.39005257314978e-05	0.0008047350965715	0.999357914360212	HIST	APP	CCL3	NCSTN	APP->NCSTN	HIST->CCL3	0.99999999995205	dx
TMEM163:CLEC11A->FRMD4A:ITGB1	5.94583787760783e-08	0.0011931483614774	4.98331814347486e-05	0.999960238873934	TMEM163	CLEC11A	FRMD4A	ITGB1	CLEC11A->ITGB1	TMEM163->FRMD4A	0.99999999988732	dx
MKI67:VEGFA->CCL3:EPHB2	5.30513342944627e-08	7.39004295081995e-05	0.0007178758587401	0.999427217984935	MKI67	VEGFA	CCL3	EPHB2	VEGFA->EPHB2	MKI67->CCL3	0.99999999998322	dx
ERN1:LRPAP1->HIF1A:SORT1	5.21322351368649e-08	7.39014647816972e-05	0.0007054289829147	0.999437149152471	ERN1	LRPAP1	HIF1A	SORT1	LRPAP1->SORT1	ERN1->HIF1A	0.999849021630995	dx
CCL3:JAM2->MKI67:ITGAV_ITGB1	5.1773004980301e-08	7.38887024448149e-05	0.0007006890534986	0.999440931068037	CCL3	JAM2	MKI67	ITGAV_ITGB1	JAM2->ITGAV_ITGB1	CCL3->MKI67	0.999999999971233	dx
CCL3:TIMP1->PICALM:CD63	4.98335942668674e-08	7.38958263259148e-05	0.0006743763043812	0.999461925599347	CCL3	TIMP1	PICALM	CD63	TIMP1->CD63	CCL3->PICALM	0.999461925599347	dx
PICALM:LYZ->GPNMB:ITGAL	4.86641948090719e-08	7.39095929828949e-05	0.0006584286673089	0.999474649969923	PICALM	LYZ	GPNMB	ITGAL	LYZ->ITGAL	PICALM->GPNMB	0.999474649969923	dx
AIF1:NUCB2->HSPA1A:ERAP1	4.79536129197598e-08	7.38983290275753e-05	0.000648913359081	0.999482242085827	AIF1	NUCB2	HSPA1A	ERAP1	NUCB2->ERAP1	AIF1->HSPA1A	0.999482242085827	dx
ERN1:C3->AIF1:CD46	4.71831561797644e-08	7.39005314772174e-05	0.000638468428259	0.999490575933142	ERN1	C3	AIF1	CD46	C3->CD46	ERN1->AIF1	0.99999999995687	dx
FRMD4A:POMC->CD163:ADRB2	4.70422715806797e-08	7.39004805014039e-05	0.0006365624588839	0.999492096676371	FRMD4A	POMC	CD163	ADRB2	POMC->ADRB2	FRMD4A->CD163	0.999492096676371	dx
CCL3:TOR2A->MKI67:ATP5F1B	4.60689924248639e-08	7.39006035639967e-05	0.0006233912877987	0.999502605748342	CCL3	TOR2A	MKI67	ATP5F1B	TOR2A->ATP5F1B	CCL3->MKI67	0.999999999971233	dx
HIF1A:CXCL12->CCL3:ITGB1	4.5289344804171e-08	7.39016947624169e-05	0.0006128322895675	0.999511030608399	HIF1A	CXCL12	CCL3	ITGB1	CXCL12->ITGB1	HIF1A->CCL3	0.999999999976027	dx
MKI67:HLA-F->PICALM:LILRB2	4.3533199015109e-08	7.38975054796089e-05	0.0005891024160094	0.999529964304721	MKI67	HLA-F	PICALM	LILRB2	HLA-F->LILRB2	MKI67->PICALM	0.999999999985616	dx
IFI44L:TGFB1->ERN1:TGFBR1_TGFBR2	3.92873109501516e-08	7.39048246946614e-05	0.000531593317655	0.999575849919194	IFI44L	TGFB1	ERN1	TGFBR1_TGFBR2	TGFB1->TGFBR1_TGFBR2	IFI44L->ERN1	0.999999999966432	dx
HSPA1A:LTBP3->IFI44L:ITGB5	3.59568863613622e-08	7.39006808152607e-05	0.0004865569026522	0.999611783774739	HSPA1A	LTBP3	IFI44L	ITGB5	LTBP3->ITGB5	HSPA1A->IFI44L	0.999611783774739	dx
HSPA1A:C3->GPNMB:C5AR2	3.37493733963863e-08	7.3896470555775e-05	0.0004567115742139	0.999635596898863	HSPA1A	C3	GPNMB	C5AR2	C3->C5AR2	HSPA1A->GPNMB	0.999999999976029	dx
ERN1:ADAM9->CCL3:ITGAV	3.36971151434253e-08	7.3902225447564e-05	0.0004559688823895	0.999636189481141	ERN1	ADAM9	CCL3	ITGAV	ADAM9->ITGAV	ERN1->CCL3	0.999999999966441	dx
PICALM:LYZ->HSPA1A:ITGAL	3.30312116236277e-08	7.38984311552363e-05	0.0004469812296047	0.999643360589805	PICALM	LYZ	HSPA1A	ITGAL	LYZ->ITGAL	PICALM->HSPA1A	0.999999999850157	dx
CD163:F11R->HSPA1A:ITGAL_ITGB2	3.20635753979041e-08	7.39005656973191e-05	0.0004338745596242	0.999653818198412	CD163	F11R	HSPA1A	ITGAL_ITGB2	F11R->ITGAL_ITGB2	CD163->HSPA1A	0.999653818198412	dx
TMEM163:TNFSF10->CCL3:RIPK1	2.79551718763484e-08	7.39002878097553e-05	0.0003782823139784	0.99969817438925	TMEM163	TNFSF10	CCL3	RIPK1	TNFSF10->RIPK1	TMEM163->CCL3	0.999999999997603	dx
TMEM163:AFDN->CCL3:EPHB3	2.51746733464755e-08	7.38994023901063e-05	0.0003406613928158	0.999728191539468	TMEM163	AFDN	CCL3	EPHB3	AFDN->EPHB3	TMEM163->CCL3	0.999999999997603	dx
CCL3:APOE->MKI67:TREM2	2.48697088451345e-08	7.3900566911631e-05	0.0003365293377907	0.999731488442188	CCL3	APOE	MKI67	TREM2	APOE->TREM2	CCL3->MKI67	0.999999999971233	dx
ERN1:HMGB1->HIF1A:CXCR4	2.46768023309375e-08	7.39037086088667e-05	0.0003339047903744	0.999733582527933	ERN1	HMGB1	HIF1A	CXCR4	HMGB1->CXCR4	ERN1->HIF1A	0.999849021630995	dx
ERN1:C3->IFI44L:C3AR1	2.39376222357541e-08	7.38941113717231e-05	0.0003239449232339	0.999741529351722	ERN1	C3	IFI44L	C3AR1	C3->C3AR1	ERN1->IFI44L	0.999999968148728	dx
ERN1:C3->IFI44L:ITGAX	2.39165354043236e-08	7.39120382561676e-05	0.0003235810561932	0.999741819675601	ERN1	C3	IFI44L	ITGAX	C3->ITGAX	ERN1->IFI44L	0.999999968148728	dx
ERN1:APOE->IFI44L:ABCA1	2.29804301426412e-08	7.39010500226676e-05	0.0003109621600179	0.999751888097526	ERN1	APOE	IFI44L	ABCA1	APOE->ABCA1	ERN1->IFI44L	0.999999968148728	dx
HSPA1A:PTDSS1->TMEM163:JMJD6	2.29549738718507e-08	7.387959926896e-05	0.0003107078828119	0.999752090981373	HSPA1A	PTDSS1	TMEM163	JMJD6	PTDSS1->JMJD6	HSPA1A->TMEM163	0.999999999966435	dx
TMEM163:SEMA6B->CCL3:PLXNA2	2.15844545785236e-08	7.38992993106056e-05	0.0002920792859997	0.999766954450484	TMEM163	SEMA6B	CCL3	PLXNA2	SEMA6B->PLXNA2	TMEM163->CCL3	0.999999999997603	dx
CCL3:HLA-DQB1->IFI44L:CD4	1.97579492578385e-08	7.39008729887487e-05	0.0002673574540972	0.999786679617702	CCL3	HLA-DQB1	IFI44L	CD4	HLA-DQB1->CD4	CCL3->IFI44L	0.999999999946059	dx
ERN1:APOE->CCL3:ABCA1	1.90839357890593e-08	7.39308970922712e-05	0.000258132073864	0.999794040405903	ERN1	APOE	CCL3	ABCA1	APOE->ABCA1	ERN1->CCL3	0.999999999966441	dx
TMEM163:APOE->ERN1:SCARB1	1.81952678979724e-08	7.39005857320033e-05	0.000246212769733	0.999803550634342	TMEM163	APOE	ERN1	SCARB1	APOE->SCARB1	TMEM163->ERN1	0.999999999947261	dx
MKI67:B2M->CD163:HFE	1.7139100079172e-08	7.38980772591418e-05	0.0002319289041725	0.999814947509816	MKI67	B2M	CD163	HFE	B2M->HFE	MKI67->CD163	0.999814947509816	dx
ERN1:SPP1->IFI44L:ITGAV_ITGB5	1.51418452694661e-08	7.39014132745443e-05	0.0002048924993249	0.999836519439308	ERN1	SPP1	IFI44L	ITGAV_ITGB5	SPP1->ITGAV_ITGB5	ERN1->IFI44L	0.999999968148728	dx
CCL3:HLA-DQB1->MKI67:CD4	1.42936893217231e-08	7.39006141286406e-05	0.0001934177339425	0.999845674977264	CCL3	HLA-DQB1	MKI67	CD4	HLA-DQB1->CD4	CCL3->MKI67	0.999999999971233	dx
ERN1:MAML2->HIF1A:NOTCH1	1.39841166482135e-08	7.39027105475474e-05	0.0001892233254315	0.999849021630995	ERN1	MAML2	HIF1A	NOTCH1	MAML2->NOTCH1	ERN1->HIF1A	0.999849021630995	dx
ERN1:HMGB1->IFI44L:HAVCR2	1.32278302257011e-08	7.38795948869114e-05	0.0001790457872156	0.999857142131467	ERN1	HMGB1	IFI44L	HAVCR2	HMGB1->HAVCR2	ERN1->IFI44L	0.999999968148728	dx
ERN1:C3->GPNMB:C3AR1	1.30013749391174e-08	7.39005589928912e-05	0.0001759306711112	0.999859627634473	ERN1	C3	GPNMB	C3AR1	C3->C3AR1	ERN1->GPNMB	0.999999969958735	dx
CCL3:COPA->ERN1:CD74	1.25878720139689e-08	7.388307482653e-05	0.0001703755839009	0.999864059952725	CCL3	COPA	ERN1	CD74	COPA->CD74	CCL3->ERN1	0.999999999980826	dx
TMEM163:VEGFA->HSPA1A:ITGB1	1.06185635337089e-08	7.39000297443745e-05	0.0001436882173179	0.999885353390227	TMEM163	VEGFA	HSPA1A	ITGB1	VEGFA->ITGB1	TMEM163->HSPA1A	0.999999999988014	dx
IFI44L:CXCL12->CCL3:ITGB1	8.353985824728811e-10	7.39016212477477e-05	1.13041983161951e-05	0.999990980554691	IFI44L	CXCL12	CCL3	ITGB1	CXCL12->ITGB1	IFI44L->CCL3	0.999999999944856	dx
HIF1A:ICAM5->HSPA1A:ITGAL	8.325340417059119e-12	7.39008846722605e-05	1.1265549058013e-07	0.999999910113923	HIF1A	ICAM5	HSPA1A	ITGAL	ICAM5->ITGAL	HIF1A->HSPA1A	0.999999999966435	dx
HIST:FN1->HIST:CD44	3.64286378840006e-12	7.39006286217485e-05	4.92940839115946e-08	0.999999960669012	HIST	FN1	HIST	CD44	FN1->CD44	HIST->HIST	0.999999962001935	dx
HIST:IL15->HIST:IL2RA	3.51940698806175e-12	7.39006190704785e-05	4.76235115798599e-08	0.999999962001935	HIST	IL15	HIST	IL2RA	IL15->IL2RA	HIST->HIST	0.999999962001935	dx
PICALM:WNT2B->TMEM163:FZD5_LRP6	2.21156426505331e-12	7.39006007192338e-05	2.9926201458843e-08	0.999999976122346	PICALM	WNT2B	TMEM163	FZD5_LRP6	WNT2B->FZD5_LRP6	PICALM->TMEM163	0.999999976122346	dx
HIST:HRAS->AIF1:INSR	1.67710290099876e-12	7.39006626921521e-05	2.26940170751251e-08	0.999999981892794	HIST	HRAS	AIF1	INSR	HRAS->INSR	HIST->AIF1	0.999999999947258	dx
TMEM163:TGFB3->HIF1A:ITGB5	1.58006940864652e-12	7.39005838270531e-05	2.13810138813558e-08	0.999999982940419	TMEM163	TGFB3	HIF1A	ITGB5	TGFB3->ITGB5	TMEM163->HIF1A	0.999999999973628	dx
TMEM163:APOE->HIST:VLDLR	1.5079049120458898e-12	7.3900573591202e-05	2.04045089066184e-08	0.999999983719557	TMEM163	APOE	HIST	VLDLR	APOE->VLDLR	TMEM163->HIST	0.999999999935276	dx
HSPA1A:ARPC5->HIST:LDLR	1.4623857680362598e-12	7.39005703235416e-05	1.97885586218596e-08	0.999999984211015	HSPA1A	ARPC5	HIST	LDLR	ARPC5->LDLR	HSPA1A->HIST	0.999999999997603	dx
CD163:IL16->CCL3:GRIN2C	1.40265576931142e-12	7.39010359837129e-05	1.89801908814993e-08	0.999999984855999	CD163	IL16	CCL3	GRIN2C	IL16->GRIN2C	CD163->CCL3	0.999999999856143	dx
GPNMB:APOE->HIST:VLDLR	1.05493391799882e-12	7.39005695158351e-05	1.42750444943834e-08	0.999999988610162	GPNMB	APOE	HIST	VLDLR	APOE->VLDLR	GPNMB->HIST	0.999999988610162	dx
PICALM:HSP90B1->PICALM:ERBB2	9.04165631254727e-13	7.39005733022347e-05	1.22348933283226e-08	0.999999990237967	PICALM	HSP90B1	PICALM	ERBB2	HSP90B1->ERBB2	PICALM->PICALM	0.999999990237967	dx
GPNMB:HMGB1->MKI67:AGER	8.45101766344669e-13	7.39005846720674e-05	1.14356573780139e-08	0.999999990875665	GPNMB	HMGB1	MKI67	AGER	HMGB1->AGER	GPNMB->MKI67	0.999999999997603	dx
HSPA1A:HLA-B->HIST:LILRB2	8.00692845359663e-13	7.39005666427024e-05	1.08347321507139e-08	0.999999991355135	HSPA1A	HLA-B	HIST	LILRB2	HLA-B->LILRB2	HSPA1A->HIST	0.999999999997603	dx
HSPA1A:HSPG2->CD163:LRP1	7.41184891239755e-13	7.39005630317425e-05	1.00294890976865e-08	0.999999991997625	HSPA1A	HSPG2	CD163	LRP1	HSPG2->LRP1	HSPA1A->CD163	0.999999999980821	dx
TMEM163:HGF->HIST:SDC2	6.82121026329696e-13	7.39005787991478e-05	9.23025282634948e-09	0.999999992635324	TMEM163	HGF	HIST	SDC2	HGF->SDC2	TMEM163->HIST	0.999999999935276	dx
TMEM163:ICAM5->CD163:ITGB2	6.3549165929544e-13	7.39005812510577e-05	8.59927822673715e-09	0.999999993138769	TMEM163	ICAM5	CD163	ITGB2	ICAM5->ITGB2	TMEM163->CD163	0.999999999978423	dx
TMEM163:APOE->GPNMB:VLDLR	5.82200954113432e-13	7.39005670720604e-05	7.87816626015506e-09	0.999999993714133	TMEM163	APOE	GPNMB	VLDLR	APOE->VLDLR	TMEM163->GPNMB	0.999999993714133	dx
TMEM163:CSF1->AIF1:CSF3R	5.55777646127353e-13	7.39005649121522e-05	7.520614311785341e-09	0.999999993999418	TMEM163	CSF1	AIF1	CSF3R	CSF1->CSF3R	TMEM163->AIF1	0.999999999916092	dx
HSPA1A:IL18->HIST:IL18BP	5.37792033128426e-13	7.39005656505642e-05	7.277238386392791e-09	0.999999994193604	HSPA1A	IL18	HIST	IL18BP	IL18->IL18BP	HSPA1A->HIST	0.999999999997603	dx
PICALM:WNT2B->MKI67:FZD6_LRP6	4.80726569662693e-13	7.39005715663348e-05	6.5050453531497e-09	0.999999994809725	PICALM	WNT2B	MKI67	FZD6_LRP6	WNT2B->FZD6_LRP6	PICALM->MKI67	0.999999999959242	dx
HIST:APP->HIF1A:AGER	4.46087611294388e-13	7.39005689969925e-05	6.03632174080476e-09	0.999999995183712	HIST	APP	HIF1A	AGER	APP->AGER	HIST->HIF1A	0.999999999961642	dx
HSPA1A:MFGE8->PICALM:ITGB5	4.33431068813661e-13	7.39005712890686e-05	5.865057079440661e-09	0.999999995320362	HSPA1A	MFGE8	PICALM	ITGB5	MFGE8->ITGB5	HSPA1A->PICALM	0.99999999988253	dx
MKI67:WNT5A->MKI67:FZD6	2.38475905689484e-13	7.39005597806875e-05	3.22698375218269e-09	0.999999997425239	MKI67	WNT5A	MKI67	FZD6	WNT5A->FZD6	MKI67->MKI67	0.999999997425239	dx
HSPA1A:F8->CCL3:LRP1	2.08277839419679e-13	7.39005610994571e-05	2.8183526122267704e-09	0.99999999775128	HSPA1A	F8	CCL3	LRP1	F8->LRP1	HSPA1A->CCL3	0.999999999966437	dx
CCL3:GNAS->HIF1A:VIPR1	1.62092561595273e-13	7.39005748943291e-05	2.1933870179907303e-09	0.99999999824993	CCL3	GNAS	HIF1A	VIPR1	GNAS->VIPR1	CCL3->HIF1A	0.999999999947252	dx
HSPA1A:TGFB1->FRMD4A:VASN	1.07025499573865e-13	7.39005622686806e-05	1.44823660725005e-09	0.999999998844474	HSPA1A	TGFB1	FRMD4A	VASN	TGFB1->VASN	HSPA1A->FRMD4A	0.999999998844474	dx
HIST:SEMA4D->AIF1:CD72	6.3948846218409e-14	7.3900571378486e-05	8.65336289362248e-10	0.999999999309562	HIST	SEMA4D	AIF1	CD72	SEMA4D->CD72	HIST->AIF1	0.999999999947258	dx
FRMD4A:IL16->CCL3:GRIN2C	9.76996261670138e-15	7.391118593276e-05	1.32185169178445e-10	0.999999999894531	FRMD4A	IL16	CCL3	GRIN2C	IL16->GRIN2C	FRMD4A->CCL3	0.999999999894531	dx
CCL3:NRG1->MKI67:SIGLEC7	9.43689570931383e-15	7.39606865481248e-05	1.27593403330206e-10	0.999999999898195	CCL3	NRG1	MKI67	SIGLEC7	NRG1->SIGLEC7	CCL3->MKI67	0.999999999971233	dx
CCL3:CCL3->ERN1:CCR3	8.659739592076221e-15	7.38951063292069e-05	1.17189622185488e-10	0.999999999906496	CCL3	CCL3	ERN1	CCR3	CCL3->CCR3	CCL3->ERN1	0.999999999980826	dx
TMEM163:SEMA4D->AIF1:CD72	7.7715611723761e-15	7.38999348384609e-05	1.05163302097141e-10	0.999999999916092	TMEM163	SEMA4D	AIF1	CD72	SEMA4D->CD72	TMEM163->AIF1	0.999999999916092	dx
AIF1:CCL2->TMEM163:CCR3	7.7715611723761e-15	7.38999348384609e-05	1.05163302097141e-10	0.999999999916092	AIF1	CCL2	TMEM163	CCR3	CCL2->CCR3	AIF1->TMEM163	0.999999999916092	dx
TMEM163:TGFA->MKI67:ERBB3	5.995204332975851e-15	7.3901087629333e-05	8.11247104108414e-11	0.999999999935272	TMEM163	TGFA	MKI67	ERBB3	TGFA->ERBB3	TMEM163->MKI67	0.999999999935272	dx
HIF1A:PTGS2->CCL3:ALOX5	5.773159728050811e-15	7.38965525121955e-05	7.81248858273603e-11	0.999999999937665	HIF1A	PTGS2	CCL3	ALOX5	PTGS2->ALOX5	HIF1A->CCL3	0.999999999976027	dx
AIF1:HMGB1->MKI67:AGER	5.55111512312578e-15	7.38991669760771e-05	7.511742486789879e-11	0.999999999940065	AIF1	HMGB1	MKI67	AGER	HMGB1->AGER	AIF1->MKI67	0.999999999968835	dx
TMEM163:ADAM15->HSPA1A:ITGB1	5.329070518200751e-15	7.38993885723429e-05	7.211251163443549e-11	0.999999999942463	TMEM163	ADAM15	HSPA1A	ITGB1	ADAM15->ITGB1	TMEM163->HSPA1A	0.999999999988014	dx
HIST:HSPA1A->HIF1A:GRIN2D	4.662936703425661e-15	7.39006994210691e-05	6.309732844147149e-11	0.999999999949656	HIST	HSPA1A	HIF1A	GRIN2D	HSPA1A->GRIN2D	HIST->HIF1A	0.999999999961642	dx
GPNMB:HMGB1->HIF1A:AGER	3.99680288865056e-15	7.3897205098599e-05	5.4085981781283e-11	0.999999999956846	GPNMB	HMGB1	HIF1A	AGER	HMGB1->AGER	GPNMB->HIF1A	0.999999999980821	dx
PICALM:HMGB1->MKI67:AGER	3.774758283725531e-15	7.38945134561897e-05	5.10830656725752e-11	0.999999999959242	PICALM	HMGB1	MKI67	AGER	HMGB1->AGER	PICALM->MKI67	0.999999999959242	dx
HSPA1A:FGF20->TMEM163:FGFR1	3.774758283725531e-15	7.38999993811413e-05	5.10792735498834e-11	0.999999999959245	HSPA1A	FGF20	TMEM163	FGFR1	FGF20->FGFR1	HSPA1A->TMEM163	0.999999999966435	dx
HSPA1A:WNT5A->TMEM163:FZD3	3.1086244689504407e-15	7.38964975731708e-05	4.2067277490010197e-11	0.999999999966435	HSPA1A	WNT5A	TMEM163	FZD3	WNT5A->FZD3	HSPA1A->TMEM163	0.999999999966435	dx
MKI67:PKM->HIST:CD44	3.1086244689504407e-15	7.39096687387246e-05	4.20597808378715e-11	0.999999999966441	MKI67	PKM	HIST	CD44	PKM->CD44	MKI67->HIST	0.999999999997603	dx
CCL3:HLA-A->HIST:LILRB2	2.88657986402541e-15	7.38983216821558e-05	3.9061507735465e-11	0.999999999968833	CCL3	HLA-A	HIST	LILRB2	HLA-A->LILRB2	CCL3->HIST	0.999999999983227	dx
TMEM163:TGFB3->HIF1A:ENG	2.44249065417534e-15	7.38967484333402e-05	3.3052748679174e-11	0.999999999973628	TMEM163	TGFB3	HIF1A	ENG	TGFB3->ENG	TMEM163->HIF1A	0.999999999973628	dx
HSPA1A:LGALS3->CD163:ENG	1.77635683940025e-15	7.38990783673745e-05	2.40376047799872e-11	0.999999999980821	HSPA1A	LGALS3	CD163	ENG	LGALS3->ENG	HSPA1A->CD163	0.999999999980821	dx
GPNMB:LTB->HIF1A:CD40	1.77635683940025e-15	7.38998632305873e-05	2.40373494854455e-11	0.999999999980821	GPNMB	LTB	HIF1A	CD40	LTB->CD40	GPNMB->HIF1A	0.999999999980821	dx
TMEM163:NTN1->CCL3:NEO1	1.33226762955019e-15	7.39034994394768e-05	1.80271250976586e-11	0.999999999985616	TMEM163	NTN1	CCL3	NEO1	NTN1->NEO1	TMEM163->CCL3	0.999999999997603	dx
TMEM163:GNAI2->HSPA1A:ADCY9	1.11022302462516e-15	7.39026419911017e-05	1.50227785463859e-11	0.999999999988014	TMEM163	GNAI2	HSPA1A	ADCY9	GNAI2->ADCY9	TMEM163->HSPA1A	0.999999999988014	dx
CCL3:THBS4->AIF1:CD47	6.66133814775094e-16	7.38991700985373e-05	9.014090603275647e-12	0.999999999992808	CCL3	THBS4	AIF1	CD47	THBS4->CD47	CCL3->AIF1	0.999999999992808	dx
MKI67:ANGPTL4->HIF1A:SDC3	2.2204460492503094e-16	7.39000169042088e-05	3.00466243753166e-12	0.999999999997603	MKI67	ANGPTL4	HIF1A	SDC3	ANGPTL4->SDC3	MKI67->HIF1A	0.999999999997603	dx
MKI67:HLA-C->HIST:LILRA1	2.2204460492503094e-16	7.39004935406905e-05	3.00464305834129e-12	0.999999999997603	MKI67	HLA-C	HIST	LILRA1	HLA-C->LILRA1	MKI67->HIST	0.999999999997603	dx
GPNMB:GHRL->MKI67:PTGIR	2.2204460492503094e-16	7.39078919510956e-05	3.00434228420365e-12	0.999999999997603	GPNMB	GHRL	MKI67	PTGIR	GHRL->PTGIR	GPNMB->MKI67	0.999999999997603	dx
TMEM163:ADAM15->CCL3:ITGB1	2.2204460492503094e-16	7.39130732975561e-05	3.00413167818274e-12	0.999999999997603	TMEM163	ADAM15	CCL3	ITGB1	ADAM15->ITGB1	TMEM163->CCL3	0.999999999997603	dx
HSPA1A:APP->HIST:VLDLR	-2.2204460492503094e-16	7.39007303454224e-05	-3.0046334303756298e-12	0.999999999997603	HSPA1A	APP	HIST	VLDLR	APP->VLDLR	HSPA1A->HIST	0.999999999997603	dx
PICALM:APOE->CCL3:LSR	-2.2204460492503094e-16	7.38968398931403e-05	-3.00479161552946e-12	0.999999999997602	PICALM	APOE	CCL3	LSR	APOE->LSR	PICALM->CCL3	0.999999999997602	dx
AIF1:ICAM2->HIST:ITGAL_ITGB2	-4.44089209850063e-16	7.39124648308229e-05	-6.00831281796016e-12	0.999999999995206	AIF1	ICAM2	HIST	ITGAL_ITGB2	ICAM2->ITGAL_ITGB2	AIF1->HIST	0.999999999995206	dx
CCL3:HGF->TMEM163:SDC2	-4.44089209850063e-16	7.39021675382603e-05	-6.0091499971249295e-12	0.999999999995205	CCL3	HGF	TMEM163	SDC2	HGF->SDC2	CCL3->TMEM163	0.999999999995205	dx
HIF1A:IL18->GPNMB:IL18BP	-8.881784197001249e-16	7.39147930528615e-05	-1.2016247127485398e-11	0.999999999990412	HIF1A	IL18	GPNMB	IL18BP	IL18->IL18BP	HIF1A->GPNMB	0.999999999990412	dx
HIF1A:PROC->GPNMB:ITGAM	-1.11022302462516e-15	7.39003516944441e-05	-1.5023244127654498e-11	0.999999999988013	HIF1A	PROC	GPNMB	ITGAM	PROC->ITGAM	HIF1A->GPNMB	0.999999999990412	dx
HIST:WNT5A->TMEM163:FZD6	-1.11022302462516e-15	7.38983245674089e-05	-1.5023656234755797e-11	0.999999999988013	HIST	WNT5A	TMEM163	FZD6	WNT5A->FZD6	HIST->TMEM163	0.999999999988013	dx
ERN1:APOE->ERN1:LRP6	-1.33226762955019e-15	7.39005930897613e-05	-1.8027834065309695e-11	0.999999999985616	ERN1	APOE	ERN1	LRP6	APOE->LRP6	ERN1->ERN1	0.999999999985616	dx
MKI67:VCAN->PICALM:SELL	-1.33226762955019e-15	7.38987421525328e-05	-1.80282856073556e-11	0.999999999985616	MKI67	VCAN	PICALM	SELL	VCAN->SELL	MKI67->PICALM	0.999999999985616	dx
AIF1:VEGFA->CCL3:NRP2	-1.5543122344752201e-15	7.39007715854787e-05	-2.10324222755563e-11	0.999999999983219	AIF1	VEGFA	CCL3	NRP2	VEGFA->NRP2	AIF1->CCL3	0.999999999983219	dx
MKI67:LRPAP1->CCL3:VLDLR	-1.5543122344752201e-15	7.39063520696118e-05	-2.1030834169859e-11	0.99999999998322	MKI67	LRPAP1	CCL3	VLDLR	LRPAP1->VLDLR	MKI67->CCL3	0.99999999998322	dx
CCL3:SEMA4F->HIST:NRP2	-1.5543122344752201e-15	7.3939514919556e-05	-2.10214015626998e-11	0.999999999983227	CCL3	SEMA4F	HIST	NRP2	SEMA4F->NRP2	CCL3->HIST	0.999999999983227	dx
GPNMB:NRG2->HSPA1A:NRP2	-1.5543122344752201e-15	7.39007705268728e-05	-2.1032422576839295e-11	0.999999999983219	GPNMB	NRG2	HSPA1A	NRP2	NRG2->NRP2	GPNMB->HSPA1A	0.999999999983219	dx
TMEM163:CALCB->HSPA1A:ADRB2	-1.77635683940025e-15	7.38998483671588e-05	-2.4037354320062e-11	0.999999999980821	TMEM163	CALCB	HSPA1A	ADRB2	CALCB->ADRB2	TMEM163->HSPA1A	0.999999999988014	dx
GPNMB:GNAI2->CCL3:ADCY1	-1.77635683940025e-15	7.38862409685619e-05	-2.40417812046505e-11	0.999999999980817	GPNMB	GNAI2	CCL3	ADCY1	GNAI2->ADCY1	GPNMB->CCL3	0.999999999980817	dx
CCL3:GNAS->ERN1:TSHR	-1.77635683940025e-15	7.39198420301985e-05	-2.4030852753643e-11	0.999999999980826	CCL3	GNAS	ERN1	TSHR	GNAS->TSHR	CCL3->ERN1	0.999999999980826	dx
HSPA1A:HSPG2->HSPA1A:ITGB1	-1.99840144432528e-15	7.39006137545783e-05	-2.70417435362839e-11	0.999999999978424	HSPA1A	HSPG2	HSPA1A	ITGB1	HSPG2->ITGB1	HSPA1A->HSPA1A	0.999999999978424	dx
TMEM163:TGFB3->CD163:ENG	-1.99840144432528e-15	7.38983421881011e-05	-2.7042574774391297e-11	0.999999999978423	TMEM163	TGFB3	CD163	ENG	TGFB3->ENG	TMEM163->CD163	0.999999999978423	dx
CD163:HGF->TMEM163:CD44	-1.99840144432528e-15	7.39014568437937e-05	-2.70414350362446e-11	0.999999999978424	CD163	HGF	TMEM163	CD44	HGF->CD44	CD163->TMEM163	0.999999999978424	dx
TMEM163:LAMA2->HSPA1A:RPSA	-1.99840144432528e-15	7.39011618094747e-05	-2.7041542993293895e-11	0.999999999978424	TMEM163	LAMA2	HSPA1A	RPSA	LAMA2->RPSA	TMEM163->HSPA1A	0.999999999988014	dx
HIF1A:LRPAP1->CCL3:VLDLR	-2.2204460492503103e-15	7.39036465751782e-05	-3.00451486787133e-11	0.999999999976027	HIF1A	LRPAP1	CCL3	VLDLR	LRPAP1->VLDLR	HIF1A->CCL3	0.999999999976027	dx
HSPA1A:APOE->GPNMB:VLDLR	-2.2204460492503103e-15	7.39085372918737e-05	-3.00431605144816e-11	0.999999999976029	HSPA1A	APOE	GPNMB	VLDLR	APOE->VLDLR	HSPA1A->GPNMB	0.999999999976029	dx
MKI67:PDGFB->CCL3:ADGRV1	-2.2204460492503103e-15	7.39006444250592e-05	-3.0046369237037e-11	0.999999999976027	MKI67	PDGFB	CCL3	ADGRV1	PDGFB->ADGRV1	MKI67->CCL3	0.99999999998322	dx
HIF1A:INHBA->TMEM163:SMAD3	-2.2204460492503103e-15	7.39003478747475e-05	-3.00464898083255e-11	0.999999999976026	HIF1A	INHBA	TMEM163	SMAD3	INHBA->SMAD3	HIF1A->TMEM163	0.999999999976026	dx
PICALM:LRPAP1->CCL3:VLDLR	-2.44249065417534e-15	7.38974623172984e-05	-3.30524293742031e-11	0.999999999973628	PICALM	LRPAP1	CCL3	VLDLR	LRPAP1->VLDLR	PICALM->CCL3	0.999999999997602	dx
HSPA1A:MFGE8->HIF1A:ITGB5	-2.44249065417534e-15	7.39007611667241e-05	-3.30509539497834e-11	0.999999999973629	HSPA1A	MFGE8	HIF1A	ITGB5	MFGE8->ITGB5	HSPA1A->HIF1A	0.999999999973629	dx
TMEM163:ADAM12->IFI44L:ITGA9	-2.66453525910038e-15	7.39035288725887e-05	-3.60542358362088e-11	0.999999999971233	TMEM163	ADAM12	IFI44L	ITGA9	ADAM12->ITGA9	TMEM163->IFI44L	0.999999999971233	dx
CCL3:C5->MKI67:C5AR2	-2.66453525910038e-15	7.39030191574353e-05	-3.60544845052153e-11	0.999999999971233	CCL3	C5	MKI67	C5AR2	C5->C5AR2	CCL3->MKI67	0.999999999971233	dx
CD163:PSEN1->MKI67:CD44	-2.88657986402541e-15	7.39022834143439e-05	-3.9059413737480594e-11	0.999999999968835	CD163	PSEN1	MKI67	CD44	PSEN1->CD44	CD163->MKI67	0.999999999968835	dx
AIF1:ICAM2->MKI67:ITGAL_ITGB2	-2.88657986402541e-15	7.39021125400549e-05	-3.90595040495072e-11	0.999999999968835	AIF1	ICAM2	MKI67	ITGAL_ITGB2	ICAM2->ITGAL_ITGB2	AIF1->MKI67	0.999999999968835	dx
CCL3:BSG->CCL3:SLC16A7	-2.88657986402541e-15	7.39018457287758e-05	-3.9059645067855694e-11	0.999999999968835	CCL3	BSG	CCL3	SLC16A7	BSG->SLC16A7	CCL3->CCL3	0.999999999968835	dx
AIF1:RTN4->CCL3:CNTNAP1	-2.9976021664879207e-15	7.39083818812755e-05	-4.05583519783073e-11	0.999999999967639	AIF1	RTN4	CCL3	CNTNAP1	RTN4->CNTNAP1	AIF1->CCL3	0.999999999983219	dx
HSPA1A:BMP1->CD163:BMPR1A	-3.1086244689504407e-15	7.39010934626638e-05	-4.20646613371286e-11	0.999999999966437	HSPA1A	BMP1	CD163	BMPR1A	BMP1->BMPR1A	HSPA1A->CD163	0.999999999980821	dx
ERN1:OMG->CCL3:TNFRSF1B	-3.1086244689504407e-15	7.39103215554398e-05	-4.20594093426948e-11	0.999999999966441	ERN1	OMG	CCL3	TNFRSF1B	OMG->TNFRSF1B	ERN1->CCL3	0.999999999966441	dx
HSPA1A:HEBP1->CCL3:GRM7	-3.1086244689504407e-15	7.39002580977935e-05	-4.2065136833984296e-11	0.999999999966437	HSPA1A	HEBP1	CCL3	GRM7	HEBP1->GRM7	HSPA1A->CCL3	0.999999999966437	dx
IFI44L:LRPAP1->ERN1:LRP8	-3.1086244689504407e-15	7.38896883003347e-05	-4.20711541820966e-11	0.999999999966432	IFI44L	LRPAP1	ERN1	LRP8	LRPAP1->LRP8	IFI44L->ERN1	0.999999999966432	dx
HIF1A:ICAM5->HSPA1A:ITGB2	-3.1086244689504407e-15	7.38966936172695e-05	-4.2067165887703e-11	0.999999999966435	HIF1A	ICAM5	HSPA1A	ITGB2	ICAM5->ITGB2	HIF1A->HSPA1A	0.999999999966435	dx
HIST:HMGB1->HIF1A:AGER	-3.5527136788005e-15	7.39004813808658e-05	-4.807429684376001e-11	0.999999999961642	HIST	HMGB1	HIF1A	AGER	HMGB1->AGER	HIST->HIF1A	0.999999999961642	dx
GPNMB:WNT5A->FRMD4A:PTK7	-3.774758283725531e-15	7.38960148291276e-05	-5.10820277988473e-11	0.999999999959242	GPNMB	WNT5A	FRMD4A	PTK7	WNT5A->PTK7	GPNMB->FRMD4A	0.999999999959242	dx
FRMD4A:CALM1->ERN1:CACNA1C	-3.774758283725531e-15	7.38966208077708e-05	-5.1081608908002786e-11	0.999999999959243	FRMD4A	CALM1	ERN1	CACNA1C	CALM1->CACNA1C	FRMD4A->ERN1	0.999999999959243	dx
MKI67:APP->HIF1A:AGER	-3.774758283725531e-15	7.38934003282778e-05	-5.10838351863068e-11	0.999999999959241	MKI67	APP	HIF1A	AGER	APP->AGER	MKI67->HIF1A	0.999999999997603	dx
CD163:GNAI2->IFI44L:CXCR2	-3.99680288865056e-15	7.38933270698449e-05	-5.4088820291888193e-11	0.999999999956843	CD163	GNAI2	IFI44L	CXCR2	GNAI2->CXCR2	CD163->IFI44L	0.999999999956843	dx
TMEM163:SPP1->IFI44L:ITGA8_ITGB1	-3.99680288865056e-15	7.39026259132687e-05	-5.408201453276049e-11	0.999999999956849	TMEM163	SPP1	IFI44L	ITGA8_ITGB1	SPP1->ITGA8_ITGB1	TMEM163->IFI44L	0.999999999971233	dx
CD163:GNAI2->IFI44L:ADCY8	-3.99680288865056e-15	7.38933270698449e-05	-5.4088820291888193e-11	0.999999999956843	CD163	GNAI2	IFI44L	ADCY8	GNAI2->ADCY8	CD163->IFI44L	0.999999999956843	dx
ERN1:APOE->AIF1:SCARB1	-3.99680288865056e-15	7.39381951346235e-05	-5.4055997463467295e-11	0.99999999995687	ERN1	APOE	AIF1	SCARB1	APOE->SCARB1	ERN1->AIF1	0.99999999995687	dx
GPNMB:APP->HIF1A:AGER	-4.21884749357559e-15	7.39003531219735e-05	-5.7088326582314494e-11	0.99999999995445	GPNMB	APP	HIF1A	AGER	APP->AGER	GPNMB->HIF1A	0.999999999980821	dx
HSPA1A:APOE->HIST:VLDLR	-4.21884749357559e-15	7.39048872581523e-05	-5.7084824158367397e-11	0.999999999954453	HSPA1A	APOE	HIST	VLDLR	APOE->VLDLR	HSPA1A->HIST	0.999999999997603	dx
TMEM163:CCL2->IFI44L:ACKR4	-4.21884749357559e-15	7.389706203785e-05	-5.7090869071556594e-11	0.999999999954448	TMEM163	CCL2	IFI44L	ACKR4	CCL2->ACKR4	TMEM163->IFI44L	0.999999999971233	dx
ERN1:ZP3->PICALM:MERTK	-4.21884749357559e-15	7.39020355255339e-05	-5.70870269482352e-11	0.999999999954451	ERN1	ZP3	PICALM	MERTK	ZP3->MERTK	ERN1->PICALM	0.999999999954451	dx
CD163:HSP90AA1->ERN1:CFTR	-4.21884749357559e-15	7.39475921579011e-05	-5.7051857544827685e-11	0.999999999954479	CD163	HSP90AA1	ERN1	CFTR	HSP90AA1->CFTR	CD163->ERN1	0.999999999954479	dx
AIF1:CALM3->CCL3:RYR2	-4.44089209850063e-15	7.39019653992368e-05	-6.00916643354453e-11	0.999999999952054	AIF1	CALM3	CCL3	RYR2	CALM3->RYR2	AIF1->CCL3	0.999999999983219	dx
GPNMB:NRG2->TMEM163:NRP2	-4.44089209850063e-15	7.38985249597569e-05	-6.009446197903159e-11	0.999999999952052	GPNMB	NRG2	TMEM163	NRP2	NRG2->NRP2	GPNMB->TMEM163	0.999999999952052	dx
AIF1:VEGFA->CCL3:ITGB1	-4.44089209850063e-15	7.38925167708503e-05	-6.00993482502752e-11	0.999999999952048	AIF1	VEGFA	CCL3	ITGB1	VEGFA->ITGB1	AIF1->CCL3	0.999999999983219	dx
HIST:APOE->CCL3:LSR	-4.44089209850063e-15	7.38964850037793e-05	-6.00961209220372e-11	0.99999999995205	HIST	APOE	CCL3	LSR	APOE->LSR	HIST->CCL3	0.99999999995205	dx
HIST:HSP90AA1->ERN1:CFTR	-4.662936703425661e-15	7.39267689251196e-05	-6.307507782666309e-11	0.999999999949673	HIST	HSP90AA1	ERN1	CFTR	HSP90AA1->CFTR	HIST->ERN1	0.999999999949673	dx
HSPA1A:HSPG2->HIF1A:LRP1	-4.662936703425661e-15	7.38952598553502e-05	-6.310197315163848e-11	0.999999999949652	HSPA1A	HSPG2	HIF1A	LRP1	HSPG2->LRP1	HSPA1A->HIF1A	0.999999999973629	dx
CCL3:CALM3->TMEM163:AR	-4.662936703425661e-15	7.3901195709185e-05	-6.3096904707404e-11	0.999999999949656	CCL3	CALM3	TMEM163	AR	CALM3->AR	CCL3->TMEM163	0.999999999995205	dx
HIST:DKK2->AIF1:LRP6	-4.88498130835069e-15	7.38999445514104e-05	-6.61026383443675e-11	0.999999999947258	HIST	DKK2	AIF1	LRP6	DKK2->LRP6	HIST->AIF1	0.999999999947258	dx
HSPA1A:ZP3->TMEM163:MERTK	-4.88498130835069e-15	7.39104680351856e-05	-6.60932265511451e-11	0.999999999947265	HSPA1A	ZP3	TMEM163	MERTK	ZP3->MERTK	HSPA1A->TMEM163	0.999999999966435	dx
TMEM163:CALM1->ERN1:CACNA1C	-4.88498130835069e-15	7.39042918942699e-05	-6.609874992563779e-11	0.999999999947261	TMEM163	CALM1	ERN1	CACNA1C	CALM1->CACNA1C	TMEM163->ERN1	0.999999999947261	dx
AIF1:ICAM2->CCL3:ITGAL_ITGB2	-4.88498130835069e-15	7.3900471666427e-05	-6.61021668494971e-11	0.999999999947258	AIF1	ICAM2	CCL3	ITGAL_ITGB2	ICAM2->ITGAL_ITGB2	AIF1->CCL3	0.999999999983219	dx
CCL3:GRN->HIF1A:EGFR	-4.88498130835069e-15	7.38919868895099e-05	-6.61097571466736e-11	0.999999999947252	CCL3	GRN	HIF1A	EGFR	GRN->EGFR	CCL3->HIF1A	0.999999999947252	dx
CCL3:VASP->IFI44L:CXCR2	-4.996003610813201e-15	7.38997995455707e-05	-6.76051036881688e-11	0.999999999946059	CCL3	VASP	IFI44L	CXCR2	VASP->CXCR2	CCL3->IFI44L	0.999999999946059	dx
HIF1A:APP->CD163:AGER	-4.996003610813201e-15	7.39004653682703e-05	-6.760449458493219e-11	0.999999999946059	HIF1A	APP	CD163	AGER	APP->AGER	HIF1A->CD163	0.999999999946059	dx
GPNMB:CALCB->HSPA1A:GPR84	-5.10702591327572e-15	7.38882166464017e-05	-6.91182727784029e-11	0.999999999944852	GPNMB	CALCB	HSPA1A	GPR84	CALCB->GPR84	GPNMB->HSPA1A	0.999999999983219	dx
IFI44L:CXCL16->CCL3:GRM7	-5.10702591327572e-15	7.38938501697693e-05	-6.911300333576409e-11	0.999999999944856	IFI44L	CXCL16	CCL3	GRM7	CXCL16->GRM7	IFI44L->CCL3	0.999999999944856	dx
ERN1:HSP90AA1->ERN1:CFTR	-5.10702591327572e-15	7.39324857551729e-05	-6.90768863120282e-11	0.999999999944885	ERN1	HSP90AA1	ERN1	CFTR	HSP90AA1->CFTR	ERN1->ERN1	0.999999999985616	dx
PICALM:SEMA4D->AIF1:CD72	-5.329070518200751e-15	7.39006626148589e-05	-7.211126841952369e-11	0.999999999942464	PICALM	SEMA4D	AIF1	CD72	SEMA4D->CD72	PICALM->AIF1	0.999999999942464	dx
CCL3:GSTP1->HIF1A:EGFR	-5.329070518200751e-15	7.38999489480422e-05	-7.211196481268919e-11	0.999999999942463	CCL3	GSTP1	HIF1A	EGFR	GSTP1->EGFR	CCL3->HIF1A	0.999999999947252	dx
CD163:CALM1->ERN1:CACNA1C	-5.329070518200751e-15	7.38960203745723e-05	-7.211579853946349e-11	0.99999999994246	CD163	CALM1	ERN1	CACNA1C	CALM1->CACNA1C	CD163->ERN1	0.999999999954479	dx
GPNMB:IL23A->GPNMB:LILRB2	-5.55111512312578e-15	7.38987109895308e-05	-7.511788837442919e-11	0.999999999940065	GPNMB	IL23A	GPNMB	LILRB2	IL23A->LILRB2	GPNMB->GPNMB	0.999999999940065	dx
ERN1:ZP3->FRMD4A:MERTK	-5.55111512312578e-15	7.38991188084007e-05	-7.51174738296709e-11	0.999999999940065	ERN1	ZP3	FRMD4A	MERTK	ZP3->MERTK	ERN1->FRMD4A	0.999999999940065	dx
CCL3:GNAS->FRMD4A:ADCY1	-5.55111512312578e-15	7.39101709175897e-05	-7.510624118722859e-11	0.999999999940074	CCL3	GNAS	FRMD4A	ADCY1	GNAS->ADCY1	CCL3->FRMD4A	0.999999999940074	dx
IFI44L:CCL5->TMEM163:CCR3	-5.55111512312578e-15	7.39074696492523e-05	-7.510898626985989e-11	0.999999999940072	IFI44L	CCL5	TMEM163	CCR3	CCL5->CCR3	IFI44L->TMEM163	0.999999999940072	dx
HIF1A:HAVCR1->HSPA1A:CD300LB	-5.6621374255883e-15	7.3896970965643e-05	-7.66220502897311e-11	0.999999999938864	HIF1A	HAVCR1	HSPA1A	CD300LB	HAVCR1->CD300LB	HIF1A->HSPA1A	0.999999999966435	dx
AIF1:CALM1->ERN1:CACNA1C	-5.773159728050811e-15	7.39037709740874e-05	-7.811725507315488e-11	0.999999999937671	AIF1	CALM1	ERN1	CACNA1C	CALM1->CACNA1C	AIF1->ERN1	0.999999999937671	dx
HSPA1A:HSPG2->HSPA1A:LRP1	-5.773159728050811e-15	7.38984775650049e-05	-7.812285067676039e-11	0.999999999937667	HSPA1A	HSPG2	HSPA1A	LRP1	HSPG2->LRP1	HSPA1A->HSPA1A	0.999999999978424	dx
HSPA1A:HLA-C->HIST:LILRB2	-5.773159728050811e-15	7.39014234322843e-05	-7.81197365344491e-11	0.999999999937669	HSPA1A	HLA-C	HIST	LILRB2	HLA-C->LILRB2	HSPA1A->HIST	0.999999999997603	dx
CCL3:NID1->AIF1:ITGB1	-5.995204332975851e-15	7.39064751910883e-05	-8.111879666125319e-11	0.999999999935277	CCL3	NID1	AIF1	ITGB1	NID1->ITGB1	CCL3->AIF1	0.999999999992808	dx
IFI44L:FGF13->HSPA1A:FGFR1	-5.995204332975851e-15	7.38992731300026e-05	-8.11267023212687e-11	0.99999999993527	IFI44L	FGF13	HSPA1A	FGFR1	FGF13->FGFR1	IFI44L->HSPA1A	0.99999999993527	dx
CCL3:LAMB1->AIF1:ITGA9_ITGB1	-5.995204332975851e-15	7.39064751910883e-05	-8.111879666125319e-11	0.999999999935277	CCL3	LAMB1	AIF1	ITGA9_ITGB1	LAMB1->ITGA9_ITGB1	CCL3->AIF1	0.999999999992808	dx
CCL3:LAMB1->AIF1:ITGA6_ITGB1	-5.995204332975851e-15	7.39064751910883e-05	-8.111879666125319e-11	0.999999999935277	CCL3	LAMB1	AIF1	ITGA6_ITGB1	LAMB1->ITGA6_ITGB1	CCL3->AIF1	0.999999999992808	dx
TMEM163:LGALS9->HIST:CD44	-5.995204332975851e-15	7.39053765760323e-05	-8.11200025049343e-11	0.999999999935276	TMEM163	LGALS9	HIST	CD44	LGALS9->CD44	TMEM163->HIST	0.999999999935276	dx
ERN1:DLL1->CD163:NOTCH1	-5.995204332975851e-15	7.39011458308672e-05	-8.11246465203217e-11	0.999999999935272	ERN1	DLL1	CD163	NOTCH1	DLL1->NOTCH1	ERN1->CD163	0.999999999935272	dx
HSPA1A:HSPG2->HIF1A:ITGB1	-6.10622663543836e-15	7.39017201380506e-05	-8.262631267623739e-11	0.999999999934074	HSPA1A	HSPG2	HIF1A	ITGB1	HSPG2->ITGB1	HSPA1A->HIF1A	0.999999999973629	dx
CCL3:CD22->TMEM163:PTPRC	-6.217248937900881e-15	7.39000714578689e-05	-8.41304861450018e-11	0.999999999932874	CCL3	CD22	TMEM163	PTPRC	CD22->PTPRC	CCL3->TMEM163	0.999999999995205	dx
FRMD4A:COL6A6->HSPA1A:ITGA9_ITGB1	-6.217248937900881e-15	7.39001735706717e-05	-8.413036989629319e-11	0.999999999932874	FRMD4A	COL6A6	HSPA1A	ITGA9_ITGB1	COL6A6->ITGA9_ITGB1	FRMD4A->HSPA1A	0.999999999932874	dx
PICALM:CLEC11A->HIST:ITGB1	-6.43929354282591e-15	7.38992058411871e-05	-8.713616702003879e-11	0.999999999930475	PICALM	CLEC11A	HIST	ITGB1	CLEC11A->ITGB1	PICALM->HIST	0.999999999930475	dx
MKI67:BSG->CCL3:SLC16A7	-6.43929354282591e-15	7.39036822497499e-05	-8.713088910867768e-11	0.99999999993048	MKI67	BSG	CCL3	SLC16A7	BSG->SLC16A7	MKI67->CCL3	0.99999999998322	dx
AIF1:MFGE8->FRMD4A:ITGAV	-6.43929354282591e-15	7.39011641445791e-05	-8.71338580029426e-11	0.999999999930477	AIF1	MFGE8	FRMD4A	ITGAV	MFGE8->ITGAV	AIF1->FRMD4A	0.999999999930477	dx
TMEM163:LTBP1->PICALM:ITGB5	-6.43929354282591e-15	7.38991352730078e-05	-8.71362502285992e-11	0.999999999930475	TMEM163	LTBP1	PICALM	ITGB5	LTBP1->ITGB5	TMEM163->PICALM	0.999999999930475	dx
TMEM163:TGFB3->CD163:ITGB5	-6.661338147750941e-15	7.39012407753465e-05	-9.01383803284284e-11	0.99999999992808	TMEM163	TGFB3	CD163	ITGB5	TGFB3->ITGB5	TMEM163->CD163	0.999999999978423	dx
FRMD4A:CCL3->HIST:CCR1	-6.661338147750941e-15	7.39007561614443e-05	-9.01389714226809e-11	0.99999999992808	FRMD4A	CCL3	HIST	CCR1	CCL3->CCR1	FRMD4A->HIST	0.99999999992808	dx
TMEM163:IGSF11->ERN1:VSIR	-6.8833827526759706e-15	7.39005347121437e-05	-9.31438829162471e-11	0.999999999925682	TMEM163	IGSF11	ERN1	VSIR	IGSF11->VSIR	TMEM163->ERN1	0.999999999947261	dx
CD163:APP->MKI67:AGER	-6.8833827526759706e-15	7.39034648790271e-05	-9.31401898942548e-11	0.999999999925685	CD163	APP	MKI67	AGER	APP->AGER	CD163->MKI67	0.999999999968835	dx
MKI67:HMGB1->CCL3:THBD	-7.105427357601e-15	7.39006013068495e-05	-9.614843765746768e-11	0.999999999923285	MKI67	HMGB1	CCL3	THBD	HMGB1->THBD	MKI67->CCL3	0.99999999998322	dx
MKI67:LRPAP1->HIF1A:LDLR	-7.32747196252603e-15	7.39023230644764e-05	-9.9150766290975e-11	0.999999999920889	MKI67	LRPAP1	HIF1A	LDLR	LRPAP1->LDLR	MKI67->HIF1A	0.999999999997603	dx
HIF1A:IL18->CD163:IL18BP	-7.32747196252603e-15	7.39009187767629e-05	-9.91526503839632e-11	0.999999999920888	HIF1A	IL18	CD163	IL18BP	IL18->IL18BP	HIF1A->CD163	0.999999999946059	dx
HIF1A:FSTL5->AIF1:LILRA1	-7.549516567451061e-15	7.38827175758004e-05	-1.02182442865689e-10	0.99999999991847	HIF1A	FSTL5	AIF1	LILRA1	FSTL5->LILRA1	HIF1A->AIF1	0.99999999991847	dx
HIF1A:CCL2->FRMD4A:ACKR4	-7.549516567451061e-15	7.39007904487327e-05	-1.02157453548327e-10	0.99999999991849	HIF1A	CCL2	FRMD4A	ACKR4	CCL2->ACKR4	HIF1A->FRMD4A	0.99999999991849	dx
CD163:RARRES1->ERN1:NRP2	-7.7715611723761e-15	7.38989808254937e-05	-1.05164659722818e-10	0.999999999916091	CD163	RARRES1	ERN1	NRP2	RARRES1->NRP2	CD163->ERN1	0.999999999954479	dx
HIF1A:CD24->MKI67:SIGLEC10	-7.7715611723761e-15	7.39010051136208e-05	-1.05161779064135e-10	0.999999999916093	HIF1A	CD24	MKI67	SIGLEC10	CD24->SIGLEC10	HIF1A->MKI67	0.999999999916093	dx
TMEM163:TGFB3->AIF1:ITGB1	-7.7715611723761e-15	7.38958731956805e-05	-1.0516908233558e-10	0.999999999916087	TMEM163	TGFB3	AIF1	ITGB1	TGFB3->ITGB1	TMEM163->AIF1	0.999999999916092	dx
AIF1:PAM->IFI44L:DPP4	-7.882583474838611e-15	7.38853148687297e-05	-1.06686741321241e-10	0.999999999914876	AIF1	PAM	IFI44L	DPP4	PAM->DPP4	AIF1->IFI44L	0.999999999914876	dx
HSPA1A:IL18->GPNMB:IL18BP	-7.99360577730113e-15	7.38977964396936e-05	-1.08171097954518e-10	0.999999999913692	HSPA1A	IL18	GPNMB	IL18BP	IL18->IL18BP	HSPA1A->GPNMB	0.999999999976029	dx
ERN1:ZP3->HIST:MERTK	-7.99360577730113e-15	7.39037129765152e-05	-1.08162438061012e-10	0.999999999913699	ERN1	ZP3	HIST	MERTK	ZP3->MERTK	ERN1->HIST	0.999999999913699	dx
TMEM163:TGFB3->TMEM163:ACVR1_TGFBR1_TGFBR2	-7.99360577730113e-15	7.39018807116734e-05	-1.08165119755044e-10	0.999999999913697	TMEM163	TGFB3	TMEM163	ACVR1_TGFBR1_TGFBR2	TGFB3->ACVR1_TGFBR1_TGFBR2	TMEM163->TMEM163	0.999999999913697	dx
TMEM163:TGFB3->TMEM163:ACVR1_TGFBR2	-7.99360577730113e-15	7.39018807116734e-05	-1.08165119755044e-10	0.999999999913697	TMEM163	TGFB3	TMEM163	ACVR1_TGFBR2	TGFB3->ACVR1_TGFBR2	TMEM163->TMEM163	0.999999999913697	dx
HIST:PLAU->AIF1:ITGB1	-8.21565038222616e-15	7.38990273523568e-05	-1.11173998854589e-10	0.999999999911296	HIST	PLAU	AIF1	ITGB1	PLAU->ITGB1	HIST->AIF1	0.999999999947258	dx
AIF1:WNT5A->HIF1A:ROR1	-8.21565038222616e-15	7.39023721681106e-05	-1.11168967127841e-10	0.9999999999113	AIF1	WNT5A	HIF1A	ROR1	WNT5A->ROR1	AIF1->HIF1A	0.9999999999113	dx
CD163:LPL->MKI67:LRP1	-8.88178419700125e-15	7.39011308497488e-05	-1.20184685875229e-10	0.999999999904106	CD163	LPL	MKI67	LRP1	LPL->LRP1	CD163->MKI67	0.999999999968835	dx
HIF1A:CALM1->ERN1:CACNA1C	-8.992806499463771e-15	7.38835105912671e-05	-1.217160152177e-10	0.999999999902885	HIF1A	CALM1	ERN1	CACNA1C	CALM1->CACNA1C	HIF1A->ERN1	0.999999999902885	dx
IFI44L:TNC->CD163:ITGA9_ITGB1	-9.10382880192628e-15	7.38993225153481e-05	-1.23192317494325e-10	0.999999999901707	IFI44L	TNC	CD163	ITGA9_ITGB1	TNC->ITGA9_ITGB1	IFI44L->CD163	0.999999999901707	dx
MKI67:GRN->HIF1A:EGFR	-9.10382880192628e-15	7.39087462419065e-05	-1.23176609871436e-10	0.999999999901719	MKI67	GRN	HIF1A	EGFR	GRN->EGFR	MKI67->HIF1A	0.999999999997603	dx
TMEM163:SEMA3A->ERN1:NRP2	-9.10382880192628e-15	7.39005754053395e-05	-1.23190228925721e-10	0.999999999901708	TMEM163	SEMA3A	ERN1	NRP2	SEMA3A->NRP2	TMEM163->ERN1	0.999999999947261	dx
CCL3:THBS4->HIST:CD47	-9.32587340685131e-15	7.39019197197148e-05	-1.26192573105289e-10	0.999999999899313	CCL3	THBS4	HIST	CD47	THBS4->CD47	CCL3->HIST	0.999999999983227	dx
HSPA1A:TGFB1->HIST:SDC2	-9.32587340685131e-15	7.39030825160102e-05	-1.26190587582473e-10	0.999999999899314	HSPA1A	TGFB1	HIST	SDC2	TGFB1->SDC2	HSPA1A->HIST	0.999999999997603	dx
TMEM163:COL6A6->CCL3:ITGA9_ITGB1	-9.43689570931383e-15	7.3898815770881e-05	-1.27700229169739e-10	0.99999999989811	TMEM163	COL6A6	CCL3	ITGA9_ITGB1	COL6A6->ITGA9_ITGB1	TMEM163->CCL3	0.999999999997603	dx
IFI44L:TNC->HIF1A:ITGA9_ITGB1	-9.547918011776353e-15	7.39004823304831e-05	-1.29199671107396e-10	0.999999999896914	IFI44L	TNC	HIF1A	ITGA9_ITGB1	TNC->ITGA9_ITGB1	IFI44L->HIF1A	0.999999999896914	dx
GPNMB:IL23A->PICALM:LILRB2	-9.547918011776353e-15	7.38996604106205e-05	-1.29201108079844e-10	0.999999999896912	GPNMB	IL23A	PICALM	LILRB2	IL23A->LILRB2	GPNMB->PICALM	0.999999999896912	dx
TMEM163:APP->MKI67:AGER	-9.76996261670138e-15	7.39021017200569e-05	-1.32201417677e-10	0.999999999894518	TMEM163	APP	MKI67	AGER	APP->AGER	TMEM163->MKI67	0.999999999935272	dx
ERN1:ZP3->HSPA1A:MERTK	-9.76996261670138e-15	7.39008305823549e-05	-1.32203691619051e-10	0.999999999894517	ERN1	ZP3	HSPA1A	MERTK	ZP3->MERTK	ERN1->HSPA1A	0.999999999894517	dx
CCL3:OMG->IFI44L:LINGO1	-9.76996261670138e-15	7.3899257705113e-05	-1.32206505452157e-10	0.999999999894514	CCL3	OMG	IFI44L	LINGO1	OMG->LINGO1	CCL3->IFI44L	0.999999999946059	dx
PICALM:HSP90AA1->ERN1:CFTR	-9.99200722162641e-15	7.389947570573e-05	-1.35210799890041e-10	0.999999999892117	PICALM	HSP90AA1	ERN1	CFTR	HSP90AA1->CFTR	PICALM->ERN1	0.999999999892117	dx
CCL3:SEMA4F->FRMD4A:NRP2	-1.02140518265514e-14	7.39144423095767e-05	-1.38187497698647e-10	0.999999999889742	CCL3	SEMA4F	FRMD4A	NRP2	SEMA4F->NRP2	CCL3->FRMD4A	0.999999999940074	dx
TMEM163:GNAS->FRMD4A:ADORA1	-1.04360964314765e-14	7.38979126165408e-05	-1.41223155864088e-10	0.99999999988732	TMEM163	GNAS	FRMD4A	ADORA1	GNAS->ADORA1	TMEM163->FRMD4A	0.99999999988732	dx
ERN1:OMG->TMEM163:TNFRSF1B	-1.04360964314765e-14	7.39004260610342e-05	-1.41218352690651e-10	0.999999999887324	ERN1	OMG	TMEM163	TNFRSF1B	OMG->TNFRSF1B	ERN1->TMEM163	0.999999999887324	dx
MKI67:GNAI2->FRMD4A:ADCY1	-1.08801856413265e-14	7.3902339594399e-05	-1.47223832168787e-10	0.999999999882532	MKI67	GNAI2	FRMD4A	ADCY1	GNAI2->ADCY1	MKI67->FRMD4A	0.999999999882532	dx
HSPA1A:APOE->PICALM:SDC2	-1.08801856413265e-14	7.39008529261714e-05	-1.4722679388012e-10	0.99999999988253	HSPA1A	APOE	PICALM	SDC2	APOE->SDC2	HSPA1A->PICALM	0.99999999988253	dx
MKI67:ADAM15->CCL3:ITGB1	-1.11022302462516e-14	7.39001896389118e-05	-1.50232770720872e-10	0.999999999880132	MKI67	ADAM15	CCL3	ITGB1	ADAM15->ITGB1	MKI67->CCL3	0.99999999998322	dx
CCL3:FGF2->HIST:NRP1	-1.13242748511766e-14	7.39037881946974e-05	-1.53229964631084e-10	0.99999999987774	CCL3	FGF2	HIST	NRP1	FGF2->NRP1	CCL3->HIST	0.999999999983227	dx
MKI67:IL18->FRMD4A:IL18BP	-1.14352971536391e-14	7.39001632926701e-05	-1.54739809008965e-10	0.999999999876536	MKI67	IL18	FRMD4A	IL18BP	IL18->IL18BP	MKI67->FRMD4A	0.999999999882532	dx
FRMD4A:GNAI2->IFI44L:CXCR2	-1.17683640610267e-14	7.39023273624365e-05	-1.59242130539564e-10	0.999999999872943	FRMD4A	GNAI2	IFI44L	CXCR2	GNAI2->CXCR2	FRMD4A->IFI44L	0.999999999872943	dx
TMEM163:HSPA1A->TMEM163:GRIN2D	-1.17683640610267e-14	7.38897261928203e-05	-1.59269287726366e-10	0.999999999872922	TMEM163	HSPA1A	TMEM163	GRIN2D	HSPA1A->GRIN2D	TMEM163->TMEM163	0.999999999913697	dx
CCL3:HSP90AA1->ERN1:CFTR	-1.22124532708767e-14	7.39096872329047e-05	-1.65234811945459e-10	0.999999999868162	CCL3	HSP90AA1	ERN1	CFTR	HSP90AA1->CFTR	CCL3->ERN1	0.999999999980826	dx
TMEM163:HMGB1->MKI67:AGER	-1.22124532708767e-14	7.38977500378348e-05	-1.65261503423637e-10	0.99999999986814	TMEM163	HMGB1	MKI67	AGER	HMGB1->AGER	TMEM163->MKI67	0.999999999935272	dx
HIF1A:HSP90AA1->ERN1:CFTR	-1.22124532708767e-14	7.39453184511321e-05	-1.65155192061922e-10	0.999999999868225	HIF1A	HSP90AA1	ERN1	CFTR	HSP90AA1->CFTR	HIF1A->ERN1	0.999999999902885	dx
HSPA1A:LGALS3->CCL3:ENG	-1.24344978758018e-14	7.38996733038322e-05	-1.68261878840498e-10	0.999999999865746	HSPA1A	LGALS3	CCL3	ENG	LGALS3->ENG	HSPA1A->CCL3	0.999999999966437	dx
PICALM:CALM1->ERN1:CACNA1C	-1.31006316905768e-14	7.39009913431191e-05	-1.77272746312037e-10	0.999999999858557	PICALM	CALM1	ERN1	CACNA1C	CALM1->CACNA1C	PICALM->ERN1	0.999999999892117	dx
CD163:APP->CCL3:VLDLR	-1.33226762955019e-14	7.38926502348811e-05	-1.8029771909863e-10	0.999999999856143	CD163	APP	CCL3	VLDLR	APP->VLDLR	CD163->CCL3	0.999999999856143	dx
GPNMB:HSP90AA1->ERN1:CFTR	-1.33226762955019e-14	7.38826937330836e-05	-1.80322016190054e-10	0.999999999856124	GPNMB	HSP90AA1	ERN1	CFTR	HSP90AA1->CFTR	GPNMB->ERN1	0.999999999856124	dx
CCL3:BMP6->HIF1A:ACVR2A_BMPR1A	-1.37667655053519e-14	7.39249742424579e-05	-1.86226179263856e-10	0.999999999851413	CCL3	BMP6	HIF1A	ACVR2A_BMPR1A	BMP6->ACVR2A_BMPR1A	CCL3->HIF1A	0.999999999947252	dx
HSPA1A:JAM3->TMEM163:ITGB1	-1.37667655053519e-14	7.39004675032482e-05	-1.86287935252193e-10	0.999999999851364	HSPA1A	JAM3	TMEM163	ITGB1	JAM3->ITGB1	HSPA1A->TMEM163	0.999999999966435	dx
PICALM:PTPN6->HSPA1A:CLEC12A	-1.38777878078145e-14	7.38967080546433e-05	-1.87799811022062e-10	0.999999999850157	PICALM	PTPN6	HSPA1A	CLEC12A	PTPN6->CLEC12A	PICALM->HSPA1A	0.999999999850157	dx
IFI44L:TNC->TMEM163:ITGA9_ITGB1	-1.3988810110277e-14	7.39018114264623e-05	-1.89289137035523e-10	0.999999999848969	IFI44L	TNC	TMEM163	ITGA9_ITGB1	TNC->ITGA9_ITGB1	IFI44L->TMEM163	0.999999999940072	dx
FRMD4A:ADAM15->CCL3:ITGAV	-1.46549439250521e-14	7.39003682798717e-05	-1.98306777979125e-10	0.999999999841774	FRMD4A	ADAM15	CCL3	ITGAV	ADAM15->ITGAV	FRMD4A->CCL3	0.999999999894531	dx
HSPA1A:HSPG2->CD163:ITGB1	-1.49880108324396e-14	7.38979496277325e-05	-2.02820388223801e-10	0.999999999838173	HSPA1A	HSPG2	CD163	ITGB1	HSPG2->ITGB1	HSPA1A->CD163	0.999999999980821	dx
IFI44L:WNT5B->TMEM163:FZD3_LRP6	-1.49880108324396e-14	7.38973377981958e-05	-2.02822067465677e-10	0.999999999838171	IFI44L	WNT5B	TMEM163	FZD3_LRP6	WNT5B->FZD3_LRP6	IFI44L->TMEM163	0.999999999940072	dx
CCL3:TNF->ERN1:TRAF2	-1.55431223447522e-14	7.39050316949361e-05	-2.10312099031509e-10	0.999999999832195	CCL3	TNF	ERN1	TRAF2	TNF->TRAF2	CCL3->ERN1	0.999999999980826	dx
IFI44L:PROC->GPNMB:ITGAM	-1.55431223447522e-14	7.39024157857082e-05	-2.10319543407376e-10	0.999999999832189	IFI44L	PROC	GPNMB	ITGAM	PROC->ITGAM	IFI44L->GPNMB	0.999999999832189	dx
HIF1A:HMGB1->MKI67:AGER	-1.68753899743024e-14	7.39050004856404e-05	-2.28338946802135e-10	0.999999999817812	HIF1A	HMGB1	MKI67	AGER	HMGB1->AGER	HIF1A->MKI67	0.999999999916093	dx
CD163:LPL->AIF1:LRP1	-1.89848137210902e-14	7.39037227408327e-05	-2.56885756454605e-10	0.999999999795035	CD163	LPL	AIF1	LRP1	LPL->LRP1	CD163->AIF1	0.999999999795035	dx
HSPA1A:SPON2->HSPA1A:ITGA5	-1.89848137210902e-14	7.39168129711508e-05	-2.56840263506759e-10	0.999999999795071	HSPA1A	SPON2	HSPA1A	ITGA5	SPON2->ITGA5	HSPA1A->HSPA1A	0.999999999978424	dx
IFI44L:ADAM15->CCL3:ITGB1	-2.03170813506404e-14	7.39002017077664e-05	-2.74925925520244e-10	0.999999999780641	IFI44L	ADAM15	CCL3	ITGB1	ADAM15->ITGB1	IFI44L->CCL3	0.999999999944856	dx
IFI44L:COL6A6->CCL3:ITGA9_ITGB1	-2.03170813506404e-14	7.39002017077664e-05	-2.74925925520244e-10	0.999999999780641	IFI44L	COL6A6	CCL3	ITGA9_ITGB1	COL6A6->ITGA9_ITGB1	IFI44L->CCL3	0.999999999944856	dx
ERN1:ZP3->AIF1:MERTK	-2.0872192862952905e-14	7.39025621409094e-05	-2.82428541829931e-10	0.999999999774655	ERN1	ZP3	AIF1	MERTK	ZP3->MERTK	ERN1->AIF1	0.99999999995687	dx
HSPA1A:CALM1->ERN1:CACNA1C	-2.16493489801906e-14	7.39193998718659e-05	-2.92877769810337e-10	0.999999999766317	HSPA1A	CALM1	ERN1	CACNA1C	CALM1->CACNA1C	HSPA1A->ERN1	0.999999999766317	dx
CCL3:HLA-A->FRMD4A:LILRB2	-3.86357612569554e-14	7.39005630595837e-05	-5.22807400341518e-10	0.99999999958286	CCL3	HLA-A	FRMD4A	LILRB2	HLA-A->LILRB2	CCL3->FRMD4A	0.999999999940074	dx
AIF1:GNAI2->CCL3:ADORA1	-4.41868763800812e-14	7.39005597791969e-05	-5.97923432679056e-10	0.999999999522926	AIF1	GNAI2	CCL3	ADORA1	GNAI2->ADORA1	AIF1->CCL3	0.999999999983219	dx
TMEM163:ST6GAL1->CCL3:CD22	-1.24122934153093e-13	7.39005894872524e-05	-1.67959328896157e-09	0.999999998659878	TMEM163	ST6GAL1	CCL3	CD22	ST6GAL1->CD22	TMEM163->CCL3	0.999999999997603	dx
MKI67:PKM->MKI67:CD44	-2.4846791291111e-13	7.39005570947789e-05	-3.36219269081348e-09	0.999999997317358	MKI67	PKM	MKI67	CD44	PKM->CD44	MKI67->MKI67	0.999999997425239	dx
GPNMB:ADAM12->IFI44L:ITGA9	-3.60822483003176e-13	7.3900569984515e-05	-4.88253991922907e-09	0.999999996104297	GPNMB	ADAM12	IFI44L	ITGA9	ADAM12->ITGA9	GPNMB->IFI44L	0.999999996104297	dx
FRMD4A:CEACAM1->TMEM163:HAVCR2	-6.14619466432487e-13	7.39005644493819e-05	-8.31684400534545e-09	0.999999993364119	FRMD4A	CEACAM1	TMEM163	HAVCR2	CEACAM1->HAVCR2	FRMD4A->TMEM163	0.999999993364119	dx
ERN1:ZP3->ERN1:MERTK	-6.90558721316847e-13	7.39005659195264e-05	-9.34443075941836e-09	0.999999992544223	ERN1	ZP3	ERN1	MERTK	ZP3->MERTK	ERN1->ERN1	0.999999999985616	dx
CCL3:HMGB1->MKI67:AGER	-7.49844630831831e-13	7.39005662309975e-05	-1.01466696275097e-08	0.999999991904129	CCL3	HMGB1	MKI67	AGER	HMGB1->AGER	CCL3->MKI67	0.999999999971233	dx
FRMD4A:APP->GPNMB:TNFRSF21	-7.64055485547033e-13	7.39005729044753e-05	-1.03389656604511e-08	0.999999991750699	FRMD4A	APP	GPNMB	TNFRSF21	APP->TNFRSF21	FRMD4A->GPNMB	0.999999991750699	dx
CCL3:WNT5A->MKI67:FZD6	-8.71747118935673e-13	7.39005770580977e-05	-1.17962153157524e-08	0.999999990587982	CCL3	WNT5A	MKI67	FZD6	WNT5A->FZD6	CCL3->MKI67	0.999999999971233	dx
MKI67:TGFB1->HIF1A:EGFR	-9.06830166513828e-13	7.39005715019142e-05	-1.22709493050448e-08	0.999999990209199	MKI67	TGFB1	HIF1A	EGFR	TGFB1->EGFR	MKI67->HIF1A	0.999999999997603	dx
IFI44L:LAMA2->HSPA1A:RPSA	-9.77662395484913e-13	7.39005669340142e-05	-1.32294302472384e-08	0.999999989444442	IFI44L	LAMA2	HSPA1A	RPSA	LAMA2->RPSA	IFI44L->HSPA1A	0.99999999993527	dx
HIF1A:WNT5A->CCL3:LRP5	-1.09334763465085e-12	7.39005745785778e-05	-1.47948461955232e-08	0.999999988195421	HIF1A	WNT5A	CCL3	LRP5	WNT5A->LRP5	HIF1A->CCL3	0.999999999976027	dx
IFI44L:LAMB1->CD163:ITGA9_ITGB1	-1.11843867500738e-12	7.39005654953544e-05	-1.51343723489868e-08	0.999999987924518	IFI44L	LAMB1	CD163	ITGA9_ITGB1	LAMB1->ITGA9_ITGB1	IFI44L->CD163	0.999999999901707	dx
CCL3:GNAI2->FRMD4A:ADCY1	-1.2330136911487e-12	7.39005680959917e-05	-1.6684766070365e-08	0.999999986687483	CCL3	GNAI2	FRMD4A	ADCY1	GNAI2->ADCY1	CCL3->FRMD4A	0.999999999940074	dx
GPNMB:GNAI2->IFI44L:CXCR2	-1.249889081123e-12	7.39005635030159e-05	-1.6913119763586e-08	0.999999986505283	GPNMB	GNAI2	IFI44L	CXCR2	GNAI2->CXCR2	GPNMB->IFI44L	0.999999996104297	dx
ERN1:HLA-F->TMEM163:LILRB1	-1.28785870856518e-12	7.39005647736014e-05	-1.7426912940525e-08	0.999999986095335	ERN1	HLA-F	TMEM163	LILRB1	HLA-F->LILRB1	ERN1->TMEM163	0.999999999887324	dx
CD163:PKM->IFI44L:CD44	-1.31628041799559e-12	7.39005614965253e-05	-1.78115076711221e-08	0.999999985788473	CD163	PKM	IFI44L	CD44	PKM->CD44	CD163->IFI44L	0.999999999956843	dx
CCL3:CCL4->ERN1:CCR3	-1.33115740652556e-12	7.39005570880572e-05	-1.80128196454514e-08	0.999999985627849	CCL3	CCL4	ERN1	CCR3	CCL4->CCR3	CCL3->ERN1	0.999999999980826	dx
IFI44L:CALM1->ERN1:KCNQ5	-1.35069733175897e-12	7.3900558734779e-05	-1.82772275999492e-08	0.999999985416882	IFI44L	CALM1	ERN1	KCNQ5	CALM1->KCNQ5	IFI44L->ERN1	0.999999999966432	dx
CCL3:SEMA4F->MKI67:NRP2	-1.4050982599656e-12	7.39005757859057e-05	-1.90133601128664e-08	0.999999984829534	CCL3	SEMA4F	MKI67	NRP2	SEMA4F->NRP2	CCL3->MKI67	0.999999999971233	dx
GPNMB:TGFB3->FRMD4A:ITGB1	-1.41087141969365e-12	7.39005717645473e-05	-1.90914817843195e-08	0.999999984767201	GPNMB	TGFB3	FRMD4A	ITGB1	TGFB3->ITGB1	GPNMB->FRMD4A	0.999999999959242	dx
IFI44L:ICAM2->GPNMB:ITGAM_ITGB2	-1.4370726830747998e-12	7.39005617426881e-05	-1.9446031927044e-08	0.999999984484311	IFI44L	ICAM2	GPNMB	ITGAM_ITGB2	ICAM2->ITGAM_ITGB2	IFI44L->GPNMB	0.999999999832189	dx
CCL3:PTGS2->IFI44L:ALOX5	-1.7674750552032498e-12	7.39005688210405e-05	-2.39169343808897e-08	0.999999980917047	CCL3	PTGS2	IFI44L	ALOX5	PTGS2->ALOX5	CCL3->IFI44L	0.999999999946059	dx
CCL3:C5->MKI67:C5AR1	-1.9524382111058e-12	7.39005909247917e-05	-2.64197915966976e-08	0.999999978920056	CCL3	C5	MKI67	C5AR1	C5->C5AR1	CCL3->MKI67	0.999999999971233	dx
CD163:LPL->CCL3:VLDLR	-2.0996537841711e-12	7.39005849271755e-05	-2.84118696251211e-08	0.999999977330608	CD163	LPL	CCL3	VLDLR	LPL->VLDLR	CD163->CCL3	0.999999999856143	dx
IFI44L:LAMB1->TMEM163:ITGA9_ITGB1	-2.14361861594625e-12	7.3900575690037e-05	-2.90067918406655e-08	0.999999976855929	IFI44L	LAMB1	TMEM163	ITGA9_ITGB1	LAMB1->ITGA9_ITGB1	IFI44L->TMEM163	0.999999999940072	dx
TMEM163:VASP->IFI44L:CXCR2	-2.26130225655652e-12	7.39005766769551e-05	-3.05992504827324e-08	0.99999997558533	TMEM163	VASP	IFI44L	CXCR2	VASP->CXCR2	TMEM163->IFI44L	0.999999999971233	dx
IFI44L:LAMA2->CCL3:ITGA6_ITGB1	-2.4829027722717e-12	7.39005754414165e-05	-3.35978814432911e-08	0.999999973192769	IFI44L	LAMA2	CCL3	ITGA6_ITGB1	LAMA2->ITGA6_ITGB1	IFI44L->CCL3	0.999999999944856	dx
IFI44L:LAMA2->CCL3:ITGA9_ITGB1	-2.4829027722717e-12	7.39005754414165e-05	-3.35978814432911e-08	0.999999973192769	IFI44L	LAMA2	CCL3	ITGA9_ITGB1	LAMA2->ITGA9_ITGB1	IFI44L->CCL3	0.999999999944856	dx
ERN1:ZP3->GPNMB:MERTK	-2.7824409443155697e-12	7.39005718713674e-05	-3.76511422558236e-08	0.999999969958735	ERN1	ZP3	GPNMB	MERTK	ZP3->MERTK	ERN1->GPNMB	0.999999969958735	dx
MKI67:TCTN1->CCL3:TMEM67	-2.85327317328665e-12	7.39006243055726e-05	-3.86095949810737e-08	0.999999969194	MKI67	TCTN1	CCL3	TMEM67	TCTN1->TMEM67	MKI67->CCL3	0.99999999998322	dx
CCL3:CEACAM1->MKI67:HAVCR2	-2.85327317328665e-12	7.39006243055726e-05	-3.86095949810737e-08	0.999999969194	CCL3	CEACAM1	MKI67	HAVCR2	CEACAM1->HAVCR2	CCL3->MKI67	0.999999999971233	dx
TMEM163:ADAM12->IFI44L:ITGB1	-2.89834822808643e-12	7.39005781921655e-05	-3.92195609153393e-08	0.999999968707318	TMEM163	ADAM12	IFI44L	ITGB1	ADAM12->ITGB1	TMEM163->IFI44L	0.999999999971233	dx
ERN1:ZP3->IFI44L:MERTK	-2.95008462103397e-12	7.39005654023808e-05	-3.99196488547966e-08	0.999999968148728	ERN1	ZP3	IFI44L	MERTK	ZP3->MERTK	ERN1->IFI44L	0.999999968148728	dx
GPNMB:CALM1->FRMD4A:SCTR	-3.31978888823414e-12	7.39005826284183e-05	-4.49223642109355e-08	0.999999964157139	GPNMB	CALM1	FRMD4A	SCTR	CALM1->SCTR	GPNMB->FRMD4A	0.999999999959242	dx
MKI67:VCAN->HIST:CD44	-3.63353791499321e-12	7.39006795273647e-05	-4.91678552650892e-08	0.999999960769727	MKI67	VCAN	HIST	CD44	VCAN->CD44	MKI67->HIST	0.999999999997603	dx
ERN1:ZP3->TMEM163:MERTK	-3.85136367242467e-12	7.39005820444504e-05	-5.21154714330682e-08	0.99999995841787	ERN1	ZP3	TMEM163	MERTK	ZP3->MERTK	ERN1->TMEM163	0.999999999887324	dx
CCL3:LAMB1->HIF1A:CD44	-3.88822307684222e-12	7.39006577623119e-05	-5.26141876754059e-08	0.999999958019952	CCL3	LAMB1	HIF1A	CD44	LAMB1->CD44	CCL3->HIF1A	0.999999999947252	dx
CCL3:PTGS2->ERN1:ALOX5	-4.14024370343213e-12	7.39005839930164e-05	-5.60245058932604e-08	0.999999955298912	CCL3	PTGS2	ERN1	ALOX5	PTGS2->ALOX5	CCL3->ERN1	0.999999999980826	dx
CD163:LPL->TMEM163:LRP1	-4.41868763800812e-12	7.39006317467189e-05	-5.97922850396242e-08	0.999999952292659	CD163	LPL	TMEM163	LRP1	LPL->LRP1	CD163->TMEM163	0.999999999978424	dx
ERN1:RTN4->HIST:LINGO1	-4.7657433555059486e-12	7.39005816368637e-05	-6.44885770848745e-08	0.99999994854556	ERN1	RTN4	HIST	LINGO1	RTN4->LINGO1	ERN1->HIST	0.999999999913699	dx
TMEM163:LTBP1->HIST:ITGB5	-8.481659818926349e-12	7.39006143339105e-05	-1.147711679446e-07	0.999999908425857	TMEM163	LTBP1	HIST	ITGB5	LTBP1->ITGB5	TMEM163->HIST	0.999999999935276	dx
AIF1:HSP90AA1->ERN1:CFTR	-8.490985692333199e-12	7.39006374580156e-05	-1.14897326794469e-07	0.999999908325197	AIF1	HSP90AA1	ERN1	CFTR	HSP90AA1->CFTR	AIF1->ERN1	0.999999999937671	dx
CCL3:CALM1->ERN1:CACNA1C	-8.88955575817363e-12	7.39006480307625e-05	-1.2029063337135e-07	0.999999904021961	CCL3	CALM1	ERN1	CACNA1C	CALM1->CACNA1C	CCL3->ERN1	0.999999999980826	dx
FRMD4A:HSP90AA1->ERN1:CFTR	-1.10584874590813e-11	7.39006841796238e-05	-1.49639852213038e-07	0.999999880604672	FRMD4A	HSP90AA1	ERN1	CFTR	HSP90AA1->CFTR	FRMD4A->ERN1	0.999999999959243	dx
TMEM163:HSP90AA1->ERN1:CFTR	-1.94440019640751e-11	7.39009070158544e-05	-2.63109111230579e-07	0.999999790069302	TMEM163	HSP90AA1	ERN1	CFTR	HSP90AA1->CFTR	TMEM163->ERN1	0.999999999947261	dx
HSPA1A:TNFSF9->HSPA1A:ADGRG5	-1.90904014033661e-09	7.39007606582027e-05	-2.58324829586814e-05	0.999979388660682	HSPA1A	TNFSF9	HSPA1A	ADGRG5	TNFSF9->ADGRG5	HSPA1A->HSPA1A	0.999999999978424	dx
HSPA1A:C1QB->PICALM:C1QBP	-3.1159770802547303e-09	7.38880931245414e-05	-4.21715725563877e-05	0.999966351953362	HSPA1A	C1QB	PICALM	C1QBP	C1QB->C1QBP	HSPA1A->PICALM	0.99999999988253	dx
TMEM163:ADAM15->HSPA1A:ITGA9	-4.27920333576197e-09	7.38975922317482e-05	-5.79072092408923e-05	0.999953796731813	TMEM163	ADAM15	HSPA1A	ITGA9	ADAM15->ITGA9	TMEM163->HSPA1A	0.999999999988014	dx
IFI44L:CD14->ERN1:RIPK1	-6.07162130135264e-09	7.39005664229793e-05	-8.21593337539653e-05	0.999934446336146	IFI44L	CD14	ERN1	RIPK1	CD14->RIPK1	IFI44L->ERN1	0.999999999966432	dx
HIF1A:C3->ERN1:CD46	-8.235008370146641e-09	7.39010455659659e-05	-0.0001114329074383	0.999911089403774	HIF1A	C3	ERN1	CD46	C3->CD46	HIF1A->ERN1	0.999999999902885	dx
HSPA1A:HEBP1->CCL3:FPR3	-8.3425730997608e-09	7.38991471610399e-05	-0.0001128913312298	0.999909925749955	HSPA1A	HEBP1	CCL3	FPR3	HEBP1->FPR3	HSPA1A->CCL3	0.999999999966437	dx
TMEM163:CCL2->GPNMB:CCR1	-8.5349243515514e-09	7.38995261662447e-05	-0.0001154936275552	0.999907849417907	TMEM163	CCL2	GPNMB	CCR1	CCL2->CCR1	TMEM163->GPNMB	0.999999993714133	dx
ERN1:HMGB1->GPNMB:CXCR4	-9.211570952368233e-09	7.39443540081198e-05	-0.0001245743650875	0.999900604037682	ERN1	HMGB1	GPNMB	CXCR4	HMGB1->CXCR4	ERN1->GPNMB	0.999999969958735	dx
CCL3:CD14->ERN1:RIPK1	-1.04018759268276e-08	7.39071460055549e-05	-0.0001407424922895	0.999887703738724	CCL3	CD14	ERN1	RIPK1	CD14->RIPK1	CCL3->ERN1	0.999999999980826	dx
IFI44L:C3->ERN1:CD46	-1.26596807002001e-08	7.38632931164992e-05	-0.0001713933967205	0.999863247855603	IFI44L	C3	ERN1	CD46	C3->CD46	IFI44L->ERN1	0.999999999966432	dx
AIF1:APP->CCL3:LRP10	-1.71954077374475e-08	7.39067871044186e-05	-0.0002326634455527	0.999814361430605	AIF1	APP	CCL3	LRP10	APP->LRP10	AIF1->CCL3	0.999999999983219	dx
ERN1:C3->CCL3:C3AR1	-1.7332798030347e-08	7.3900564447345e-05	-0.0002345421602658	0.999812862433182	ERN1	C3	CCL3	C3AR1	C3->C3AR1	ERN1->CCL3	0.999999999966441	dx
CCL3:WNT5A->FRMD4A:LRP6	-1.80523034311014e-08	7.39004700063712e-05	-0.0002442786010636	0.999805093877615	CCL3	WNT5A	FRMD4A	LRP6	WNT5A->LRP6	CCL3->FRMD4A	0.999999999940074	dx
HSPA1A:CXCL12->TMEM163:ITGA5	-1.9535026618433e-08	7.38999881573445e-05	-0.0002643441102702	0.999789083918133	HSPA1A	CXCL12	TMEM163	ITGA5	CXCL12->ITGA5	HSPA1A->TMEM163	0.999999999966435	dx
ERN1:HLA-DMB->TMEM163:CD4	-2.00084425577081e-08	7.39158033833804e-05	-0.0002706923505103	0.999784018755438	ERN1	HLA-DMB	TMEM163	CD4	HLA-DMB->CD4	ERN1->TMEM163	0.999999999887324	dx
HSPA1A:PLAU->PICALM:ST14	-2.08787749762751e-08	7.38982949278247e-05	-0.0002825339203924	0.999774570550015	HSPA1A	PLAU	PICALM	ST14	PLAU->ST14	HSPA1A->PICALM	0.99999999988253	dx
TMEM163:ARPC5->HSPA1A:ADRB2	-2.22453936028643e-08	7.38970096658498e-05	-0.000301032392291	0.999759810905517	TMEM163	ARPC5	HSPA1A	ADRB2	ARPC5->ADRB2	TMEM163->HSPA1A	0.999999999988014	dx
AIF1:LGALS1->CCL3:PTPRC	-2.30563236017623e-08	7.38986793581167e-05	-0.0003119991291052	0.999751060715942	AIF1	LGALS1	CCL3	PTPRC	LGALS1->PTPRC	AIF1->CCL3	0.999999999983219	dx
ERN1:APP->IFI44L:APLP2	-2.53833144494344e-08	7.39060342903388e-05	-0.0003434538829362	0.999725963454845	ERN1	APP	IFI44L	APLP2	APP->APLP2	ERN1->IFI44L	0.999999968148728	dx
CCL3:C3->ERN1:NRP1	-2.81748382133337e-08	7.39261748200262e-05	-0.0003811212778413	0.999695909223979	CCL3	C3	ERN1	NRP1	C3->NRP1	CCL3->ERN1	0.999999999980826	dx
TMEM163:CALCB->HSPA1A:RAMP1	-2.92751678081554e-08	7.3900329423144e-05	-0.0003961439419373	0.99968392287314	TMEM163	CALCB	HSPA1A	RAMP1	CALCB->RAMP1	TMEM163->HSPA1A	0.999999999988014	dx
AIF1:JAM2->GPNMB:ITGA4_ITGB1	-3.14374610255798e-08	7.39080584761859e-05	-0.0004253590430292	0.999660612597003	AIF1	JAM2	GPNMB	ITGA4_ITGB1	JAM2->ITGA4_ITGB1	AIF1->GPNMB	0.999660612597003	dx
TMEM163:APP->HIST:LRP10	-3.20221236521848e-08	7.39004333130814e-05	-0.0004333144234286	0.999654265122392	TMEM163	APP	HIST	LRP10	APP->LRP10	TMEM163->HIST	0.999999999935276	dx
HSPA1A:CXCL8->TMEM163:SDC3	-3.34492060609736e-08	7.39009140353776e-05	-0.0004526223592439	0.999638859620016	HSPA1A	CXCL8	TMEM163	SDC3	CXCL8->SDC3	HSPA1A->TMEM163	0.999999999966435	dx
HSPA1A:AFDN->TMEM163:EPHB3	-3.64503150375984e-08	7.39017887728412e-05	-0.0004932264244596	0.9996064622669	HSPA1A	AFDN	TMEM163	EPHB3	AFDN->EPHB3	HSPA1A->TMEM163	0.999999999966435	dx
CCL3:WNT5A->CD163:ADRB2	-3.70678419286893e-08	7.39024743656396e-05	-0.000501577819239	0.999599798818768	CCL3	WNT5A	CD163	ADRB2	WNT5A->ADRB2	CCL3->CD163	0.999599798818768	dx
CD163:ANGPT2->HSPA1A:ITGA5_ITGB1	-4.04097963497763e-08	7.39006911293152e-05	-0.0005468121574	0.999563707043693	CD163	ANGPT2	HSPA1A	ITGA5_ITGB1	ANGPT2->ITGA5_ITGB1	CD163->HSPA1A	0.999653818198412	dx
IFI44L:CD55->HSPA1A:ADGRE2	-4.06502888617923e-08	7.39040892766412e-05	-0.0005500411311426	0.999561130695784	IFI44L	CD55	HSPA1A	ADGRE2	CD55->ADGRE2	IFI44L->HSPA1A	0.99999999993527	dx
TMEM163:SERPINF1->ERN1:PLXDC2	-4.24491226483456e-08	7.39007418670111e-05	-0.0005744072600074	0.99954168934083	TMEM163	SERPINF1	ERN1	PLXDC2	SERPINF1->PLXDC2	TMEM163->ERN1	0.999999999947261	dx
HIF1A:C3->ERN1:ITGAX	-4.55323056698317e-08	7.3927765993772e-05	-0.0006159026322216	0.999508580829861	HIF1A	C3	ERN1	ITGAX	C3->ITGAX	HIF1A->ERN1	0.999999999902885	dx
CCL3:TNF->ERN1:VSIR	-4.63059395987601e-08	7.39324545889511e-05	-0.0006263276372495	0.999500262880908	CCL3	TNF	ERN1	VSIR	TNF->VSIR	CCL3->ERN1	0.999999999980826	dx
MKI67:SEMA4C->CCL3:PLXNB2	-4.69593372218382e-08	7.39005221468353e-05	-0.0006354398569543	0.999492992382938	MKI67	SEMA4C	CCL3	PLXNB2	SEMA4C->PLXNB2	MKI67->CCL3	0.99999999998322	dx
ERN1:APP->IFI44L:TSPAN15	-5.11409272586748e-08	7.38895814823345e-05	-0.0006921263625089	0.99944776310532	ERN1	APP	IFI44L	TSPAN15	APP->TSPAN15	ERN1->IFI44L	0.999999968148728	dx
HIF1A:GNAI2->TMEM163:CCR5	-5.49413197970012e-08	7.38978981076025e-05	-0.0007434760825944	0.999406791967022	HIF1A	GNAI2	TMEM163	CCR5	GNAI2->CCR5	HIF1A->TMEM163	0.999999999976026	dx
HSPA1A:NECTIN2->TMEM163:CD226	-5.70721977018908e-08	7.39024844114862e-05	-0.0007722635870279	0.999383822868287	HSPA1A	NECTIN2	TMEM163	CD226	NECTIN2->CD226	HSPA1A->TMEM163	0.999999999966435	dx
IFI44L:F11R->TMEM163:ITGAL_ITGB2	-5.96750082023456e-08	7.39052431449363e-05	-0.0008074529717102	0.999355745810305	IFI44L	F11R	TMEM163	ITGAL_ITGB2	F11R->ITGAL_ITGB2	IFI44L->TMEM163	0.999999999940072	dx
ERN1:C3->IFI44L:NRP1	-6.33975806588729e-08	7.39462015167049e-05	-0.0008573473600878	0.999315935861944	ERN1	C3	IFI44L	NRP1	C3->NRP1	ERN1->IFI44L	0.999999968148728	dx
ERN1:HMGB1->CCL3:CXCR4	-6.47655990634253e-08	7.39006695807922e-05	-0.0008763871752558	0.999300744293089	ERN1	HMGB1	CCL3	CXCR4	HMGB1->CXCR4	ERN1->CCL3	0.999999999966441	dx
CCL3:MFNG->AIF1:NOTCH1	-6.50016386279678e-08	7.39005181209157e-05	-0.0008795829891424	0.999298194403512	CCL3	MFNG	AIF1	NOTCH1	MFNG->NOTCH1	CCL3->AIF1	0.999999999992808	dx
HIF1A:APP->HIST:LRP10	-6.51503511706281e-08	7.39107998963459e-05	-0.0008814726841273	0.999296686645644	HIF1A	APP	HIST	LRP10	APP->LRP10	HIF1A->HIST	0.99984557531399	dx
HSPA1A:IGF1->TMEM163:INSR	-6.70620951131645e-08	7.39047742885613e-05	-0.0009074122173937	0.999275989900816	HSPA1A	IGF1	TMEM163	INSR	IGF1->INSR	HSPA1A->TMEM163	0.999999999966435	dx
CCL3:SERPINE1->CD163:PLAUR	-6.97983009154274e-08	7.38826124367636e-05	-0.0009447189076478	0.999246223481413	CCL3	SERPINE1	CD163	PLAUR	SERPINE1->PLAUR	CCL3->CD163	0.999599798818768	dx
HIF1A:WNT2B->GPNMB:FZD1_LRP6	-7.27547067788593e-08	7.39091028115624e-05	-0.0009843808680015	0.999214577830318	HIF1A	WNT2B	GPNMB	FZD1_LRP6	WNT2B->FZD1_LRP6	HIF1A->GPNMB	0.999999999990412	dx
CCL3:AFDN->HIF1A:EPHB6	-7.31604580025586e-08	7.38953458566249e-05	-0.0009900550184108	0.999210050515517	CCL3	AFDN	HIF1A	EPHB6	AFDN->EPHB6	CCL3->HIF1A	0.999999999947252	dx
CCL3:C3->ERN1:CD46	-7.43281370917696e-08	7.3857202047459e-05	-0.0010063762914279	0.999197028030252	CCL3	C3	ERN1	CD46	C3->CD46	CCL3->ERN1	0.999999999980826	dx
CCL3:LAMA5->CD163:DAG1	-7.95051728772227e-08	7.39005981757767e-05	-0.0010758393685544	0.999141604543515	CCL3	LAMA5	CD163	DAG1	LAMA5->DAG1	CCL3->CD163	0.999599798818768	dx
HIST:IL16->CCL3:CCR5	-8.6418195980497e-08	7.38944223513633e-05	-0.0011694819883642	0.999066888590048	HIST	IL16	CCL3	CCR5	IL16->CCR5	HIST->CCL3	0.99999999995205	dx
HIF1A:SEMA4C->CCL3:PLXNB2	-9.68004897761589e-08	7.39004674664902e-05	-0.0013098765555177	0.998954870018663	HIF1A	SEMA4C	CCL3	PLXNB2	SEMA4C->PLXNB2	HIF1A->CCL3	0.999999999976027	dx
HSPA1A:ADAM15->HIF1A:ITGA5	-1.00742324057825e-07	7.39005014916672e-05	-0.0013632157025238	0.998912311574798	HSPA1A	ADAM15	HIF1A	ITGA5	ADAM15->ITGA5	HSPA1A->HIF1A	0.999999999973629	dx
ERN1:TGFB1->CCL3:TGFBR1_TGFBR2	-1.04840456273621e-07	7.39005761093186e-05	-0.0014186689981757	0.998868066289158	ERN1	TGFB1	CCL3	TGFBR1_TGFBR2	TGFB1->TGFBR1_TGFBR2	ERN1->CCL3	0.999999999966441	dx
MKI67:PSEN1->PICALM:NCSTN	-1.11106842255794e-07	7.38943238295261e-05	-0.001503591026993	0.998800308385842	MKI67	PSEN1	PICALM	NCSTN	PSEN1->NCSTN	MKI67->PICALM	0.999999999985616	dx
CCL3:APP->IFI44L:TSPAN15	-1.12721257180934e-07	7.38993154252225e-05	-0.0015253356074048	0.998782958740747	CCL3	APP	IFI44L	TSPAN15	APP->TSPAN15	CCL3->IFI44L	0.999999999946059	dx
CCL3:CXCL8->CD163:SDC2	-1.13662189044192e-07	7.38987713837936e-05	-0.0015380795501171	0.998772790557541	CCL3	CXCL8	CD163	SDC2	CXCL8->SDC2	CCL3->CD163	0.999599798818768	dx
MKI67:PSEN1->CCL3:NCSTN	-1.14626222675411e-07	7.38966898995631e-05	-0.0015511685683243	0.998762347044456	MKI67	PSEN1	CCL3	NCSTN	PSEN1->NCSTN	MKI67->CCL3	0.99999999998322	dx
AIF1:VEGFA->CCL3:EPHB2	-1.18801638638888e-07	7.38923835225204e-05	-0.0016077656853859	0.9987171891349	AIF1	VEGFA	CCL3	EPHB2	VEGFA->EPHB2	AIF1->CCL3	0.999999999983219	dx
CCL3:TNC->HSPA1A:PTPRB	-1.27758904221225e-07	7.38983398062861e-05	-0.0017288467448135	0.998620580561479	CCL3	TNC	HSPA1A	PTPRB	TNC->PTPRB	CCL3->HSPA1A	0.999188307348435	dx
HSPA1A:HSPA1A->IFI44L:GRIN2D	-1.2940162112239e-07	7.39095287551136e-05	-0.0017508110699926	0.998603055592055	HSPA1A	HSPA1A	IFI44L	GRIN2D	HSPA1A->GRIN2D	HSPA1A->IFI44L	0.999611783774739	dx
ERN1:ADAM17->CD163:NOTCH1	-1.306737890839e-07	7.39010294602913e-05	-0.001768226911563	0.998589159782463	ERN1	ADAM17	CD163	NOTCH1	ADAM17->NOTCH1	ERN1->CD163	0.999999999935272	dx
HIST:WNT2B->GPNMB:FZD1_LRP6	-1.34143422993105e-07	7.39006675904246e-05	-0.0018151855371126	0.998551692280283	HIST	WNT2B	GPNMB	FZD1_LRP6	WNT2B->FZD1_LRP6	HIST->GPNMB	0.999332100701403	dx
TMEM163:CD55->HSPA1A:ADGRE5	-1.44385702877116e-07	7.39000111903124e-05	-0.0019537981192625	0.998441095637523	TMEM163	CD55	HSPA1A	ADGRE5	CD55->ADGRE5	TMEM163->HSPA1A	0.999999999988014	dx
CCL3:ADAM10->ERN1:AXL	-1.46220877363219e-07	7.39004567670178e-05	-0.0019786193991222	0.998421291159826	CCL3	ADAM10	ERN1	AXL	ADAM10->AXL	CCL3->ERN1	0.999999999980826	dx
HIF1A:APP->TMEM163:FPR2	-1.57819522356243e-07	7.38952254567056e-05	-0.0021357201548658	0.99829594315769	HIF1A	APP	TMEM163	FPR2	APP->FPR2	HIF1A->TMEM163	0.999999999976026	dx
GPNMB:TGFB2->MKI67:ACVR1_TGFBR1_TGFBR2	-1.61159283531512e-07	7.38983872241801e-05	-0.002180822743027	0.998259956582762	GPNMB	TGFB2	MKI67	ACVR1_TGFBR1_TGFBR2	TGFB2->ACVR1_TGFBR1_TGFBR2	GPNMB->MKI67	0.999999999997603	dx
GPNMB:TGFB2->MKI67:ACVR1_TGFBR2	-1.61159283531512e-07	7.38983872241801e-05	-0.002180822743027	0.998259956582762	GPNMB	TGFB2	MKI67	ACVR1_TGFBR2	TGFB2->ACVR1_TGFBR2	GPNMB->MKI67	0.999999999997603	dx
IFI44L:LTBP3->HSPA1A:ITGB5	-1.68537740708774e-07	7.39047404721077e-05	-0.0022804726683585	0.998180447643698	IFI44L	LTBP3	HSPA1A	ITGB5	LTBP3->ITGB5	IFI44L->HSPA1A	0.99999999993527	dx
CD163:LPL->CCL3:CD44	-1.69858232892655e-07	7.39003846710121e-05	-0.0022984756256523	0.998166083399671	CD163	LPL	CCL3	CD44	LPL->CD44	CD163->CCL3	0.999999999856143	dx
HIST:COL9A2->FRMD4A:ITGA1_ITGB1	-1.71100214154449e-07	5.00330564436526e-05	-0.0034197433919941	0.997271444863869	HIST	COL9A2	FRMD4A	ITGA1_ITGB1	COL9A2->ITGA1_ITGB1	HIST->FRMD4A	0.997271444863869	dx
TMEM163:IL10->HIST:IFNLR1	-1.75480947435051e-07	7.39167503940396e-05	-0.0023740349311839	0.998105795960904	TMEM163	IL10	HIST	IFNLR1	IL10->IFNLR1	TMEM163->HIST	0.999999999935276	dx
HSPA1A:CCL3L1->TMEM163:CCR1	-1.79603446522711e-07	7.39053440846854e-05	-0.0024301821302247	0.998060997106911	HSPA1A	CCL3L1	TMEM163	CCR1	CCL3L1->CCR1	HSPA1A->TMEM163	0.999999999966435	dx
HSPA1A:VEGFA->GPNMB:TYRO3	-1.80935252352466e-07	7.38998270193205e-05	-0.0024483853298487	0.998046473098183	HSPA1A	VEGFA	GPNMB	TYRO3	VEGFA->TYRO3	HSPA1A->GPNMB	0.999999999976029	dx
ERN1:TGFB1->CCL3:CXCR4	-1.81657121012369e-07	7.39034073444948e-05	-0.0024580344471208	0.998038774239653	ERN1	TGFB1	CCL3	CXCR4	TGFB1->CXCR4	ERN1->CCL3	0.999999999966441	dx
CCL3:ALCAM->ERN1:NRP1	-1.83417517433248e-07	7.38693936233073e-05	-0.0024829974694062	0.998018856690364	CCL3	ALCAM	ERN1	NRP1	ALCAM->NRP1	CCL3->ERN1	0.999999999980826	dx
TMEM163:JAG2->IFI44L:NOTCH2	-1.87145129934586e-07	7.39056856961686e-05	-0.002532215595752	0.997979586430713	TMEM163	JAG2	IFI44L	NOTCH2	JAG2->NOTCH2	TMEM163->IFI44L	0.999999999971233	dx
MKI67:TXLNA->CCL3:STX3	-1.88125810584415e-07	7.3900333366975e-05	-0.0025456693090979	0.997968851955148	MKI67	TXLNA	CCL3	STX3	TXLNA->STX3	MKI67->CCL3	0.99999999998322	dx
HIST:LMAN1->HSPA1A:MCFD2	-1.91718968998677e-07	7.38788924538943e-05	-0.0025950438972582	0.997929456863699	HIST	LMAN1	HSPA1A	MCFD2	LMAN1->MCFD2	HIST->HSPA1A	0.998378260295098	dx
GPNMB:TNFSF10->CCL3:RIPK1	-1.9420470853445e-07	7.39003362825846e-05	-0.0026279272639821	0.997903219822551	GPNMB	TNFSF10	CCL3	RIPK1	TNFSF10->RIPK1	GPNMB->CCL3	0.9997208941755976	dx
GPNMB:S100A9->TMEM163:AGER	-1.94922438756341e-07	7.39004533316831e-05	-0.0026376352237175	0.997895474018206	GPNMB	S100A9	TMEM163	AGER	S100A9->AGER	GPNMB->TMEM163	0.999999999952052	dx
CCL3:COL4A4->PICALM:CD47	-1.95886948134673e-07	7.38996389609498e-05	-0.0026507159018487	0.997885037183566	CCL3	COL4A4	PICALM	CD47	COL4A4->CD47	CCL3->PICALM	0.999461925599347	dx
FRMD4A:ANGPTL1->CCL3:LILRB3	-1.98358398344666e-07	7.38934089747303e-05	-0.0026843855371796	0.99785817279695	FRMD4A	ANGPTL1	CCL3	LILRB3	ANGPTL1->LILRB3	FRMD4A->CCL3	0.999999999894531	dx
TMEM163:ADAM15->IFI44L:ITGB1	-2.05734104081422e-07	7.38984447873502e-05	-0.0027840112829632	0.99777868324969	TMEM163	ADAM15	IFI44L	ITGB1	ADAM15->ITGB1	TMEM163->IFI44L	0.999999999971233	dx
CD163:ANOS1->HIST:SDC2	-2.08862055063206e-07	7.37571969108511e-05	-0.0028317515281343	0.997740592195302	CD163	ANOS1	HIST	SDC2	ANOS1->SDC2	CD163->HIST	0.997740592195302	dx
ERN1:PTDSS1->HSPA1A:JMJD6	-2.10864610613112e-07	7.39000445394246e-05	-0.0028533759611013	0.997723338463808	ERN1	PTDSS1	HSPA1A	JMJD6	PTDSS1->JMJD6	ERN1->HSPA1A	0.999999999894517	dx
CCL3:GRN->ERN1:SORT1	-2.14745535627597e-07	7.39022253549948e-05	-0.0029058060781803	0.997681505456315	CCL3	GRN	ERN1	SORT1	GRN->SORT1	CCL3->ERN1	0.999999999980826	dx
PICALM:APP->CCL3:LRP10	-2.20096965247887e-07	7.38945040894938e-05	-0.0029785295667094	0.997623480758765	PICALM	APP	CCL3	LRP10	APP->LRP10	PICALM->CCL3	0.999999999997602	dx
CCL3:FAM3C->MKI67:ADGRG5	-2.23477425331758e-07	7.39016374963817e-05	-0.0030239847573431	0.997587212927295	CCL3	FAM3C	MKI67	ADGRG5	FAM3C->ADGRG5	CCL3->MKI67	0.999999999971233	dx
CD163:WNT2B->TMEM163:FZD5_LRP6	-2.24348905948015e-07	7.39015462448957e-05	-0.0030357809456999	0.997577800973931	CD163	WNT2B	TMEM163	FZD5_LRP6	WNT2B->FZD5_LRP6	CD163->TMEM163	0.999999999978424	dx
ERN1:HLA-F->IFI44L:LILRB1	-2.24427104948225e-07	7.38970649148806e-05	-0.0030370232594046	0.997576809755576	ERN1	HLA-F	IFI44L	LILRB1	HLA-F->LILRB1	ERN1->IFI44L	0.999999968148728	dx
CCL3:PLAU->HSPA1A:PLAUR	-2.2517161589839e-07	7.38945591163941e-05	-0.0030472015611286	0.997568688683353	CCL3	PLAU	HSPA1A	PLAUR	PLAU->PLAUR	CCL3->HSPA1A	0.999188307348435	dx
TMEM163:CALM3->PICALM:GP6	-2.2953990620083e-07	7.38983196244545e-05	-0.0031061586700121	0.997521647939076	TMEM163	CALM3	PICALM	GP6	CALM3->GP6	TMEM163->PICALM	0.999999999930475	dx
HIST:ADM->HIST:GPR84	-2.48247390781673e-07	7.39026982973561e-05	-0.0033591113247695	0.997319821976305	HIST	ADM	HIST	GPR84	ADM->GPR84	HIST->HIST	0.999999962001935	dx
TMEM163:SEMA4D->TMEM163:CD72	-2.49553669968451e-07	7.39001672502177e-05	-0.0033769026411468	0.997305626640164	TMEM163	SEMA4D	TMEM163	CD72	SEMA4D->CD72	TMEM163->TMEM163	0.999999999913697	dx
HSPA1A:CXCL12->TMEM163:ITGB1	-2.51664865452455e-07	7.39037254454002e-05	-0.0034053068899535	0.99728296345889	HSPA1A	CXCL12	TMEM163	ITGB1	CXCL12->ITGB1	HSPA1A->TMEM163	0.999999999966435	dx
IFI44L:PROC->CD163:THBD	-2.60584725128808e-07	7.39014010918239e-05	-0.0035261134603527	0.997186574340457	IFI44L	PROC	CD163	THBD	PROC->THBD	IFI44L->CD163	0.999999999901707	dx
TMEM163:VEGFA->HSPA1A:SIRPA	-2.62290919812302e-07	7.38985949533539e-05	-0.003549335680575	0.997168045805422	TMEM163	VEGFA	HSPA1A	SIRPA	VEGFA->SIRPA	TMEM163->HSPA1A	0.999999999988014	dx
PICALM:WNT5B->TMEM163:FZD2_LRP6	-2.68067730996711e-07	7.38752098658668e-05	-0.0036286561010579	0.997104757674183	PICALM	WNT5B	TMEM163	FZD2_LRP6	WNT5B->FZD2_LRP6	PICALM->TMEM163	0.999999976122346	dx
TMEM163:CP->CCL3:SLC40A1	-2.68209528034485e-07	7.38963117842957e-05	-0.0036295387626028	0.997104053416802	TMEM163	CP	CCL3	SLC40A1	CP->SLC40A1	TMEM163->CCL3	0.999999999997603	dx
FRMD4A:CNTN6->HSPA1A:NOTCH1	-2.68721055281245e-07	7.38986618486889e-05	-0.0036363453486	0.997098622582762	FRMD4A	CNTN6	HSPA1A	NOTCH1	CNTN6->NOTCH1	FRMD4A->HSPA1A	0.9990198145337884	dx
CCL3:CXCL8->TMEM163:SDC3	-2.69999189820346e-07	7.39091116965889e-05	-0.0036531245420557	0.997085234812284	CCL3	CXCL8	TMEM163	SDC3	CXCL8->SDC3	CCL3->TMEM163	0.999999999995205	dx
AIF1:VEGFA->CCL3:CD44	-2.7276164885725e-07	7.39017072831471e-05	-0.0036908707374268	0.997055117908812	AIF1	VEGFA	CCL3	CD44	VEGFA->CD44	AIF1->CCL3	0.999999999983219	dx
HIST:HEBP1->CCL3:FPR3	-2.80467177320773e-07	7.39005042068111e-05	-0.0037951997801785	0.99697187595952	HIST	HEBP1	CCL3	FPR3	HEBP1->FPR3	HIST->CCL3	0.99999999995205	dx
HIST:LRPAP1->FRMD4A:VLDLR	-2.94873164224563e-07	7.39005727461083e-05	-0.0039901336791749	0.996816342389773	HIST	LRPAP1	FRMD4A	VLDLR	LRPAP1->VLDLR	HIST->FRMD4A	0.997271444863869	dx
IFI44L:NLGN1->PICALM:NRXN2	-3.00864071101081e-07	4.99015660842977e-05	-0.0060291508806123	0.995189462741994	IFI44L	NLGN1	PICALM	NRXN2	NLGN1->NRXN2	IFI44L->PICALM	0.995189462741994	dx
PICALM:NRXN2->IFI44L:NLGN1	-3.00864071101081e-07	4.99015660842977e-05	-0.0060291508806123	0.995189462741994	PICALM	NRXN2	IFI44L	NLGN1	NRXN2->NLGN1	PICALM->IFI44L	0.995189462741994	dx
FRMD4A:JAG2->CCL3:NOTCH2	-3.03728325634607e-07	7.39001354030942e-05	-0.0041099833441156	0.99672071697683	FRMD4A	JAG2	CCL3	NOTCH2	JAG2->NOTCH2	FRMD4A->CCL3	0.999999999894531	dx
PICALM:PKM->CCL3:CD44	-3.20465629401327e-07	7.39002637800936e-05	-0.0043364612385544	0.996540015373349	PICALM	PKM	CCL3	CD44	PKM->CD44	PICALM->CCL3	0.999999999997602	dx
HSPA1A:PLAU->HIST:ST14	-3.41502411186851e-07	7.3900175819361e-05	-0.0046211312408999	0.996312883852418	HSPA1A	PLAU	HIST	ST14	PLAU->ST14	HSPA1A->HIST	0.999999999997603	dx
HIF1A:IL16->CCL3:CCR5	-3.49081398811443e-07	7.38993424900748e-05	-0.004723741606474	0.996231013519672	HIF1A	IL16	CCL3	CCR5	IL16->CCR5	HIF1A->CCL3	0.999999999976027	dx
PICALM:CXCL12->TMEM163:CXCR4	-3.60186629633219e-07	7.39045289839864e-05	-0.0048736746527572	0.99611138563438	PICALM	CXCL12	TMEM163	CXCR4	CXCL12->CXCR4	PICALM->TMEM163	0.999999976122346	dx
HSPA1A:TNFSF10->TMEM163:TNFRSF10A	-3.79485479538156e-07	7.38983899409287e-05	-0.0051352333906259	0.99590269456959	HSPA1A	TNFSF10	TMEM163	TNFRSF10A	TNFSF10->TNFRSF10A	HSPA1A->TMEM163	0.999999999966435	dx
CCL3:TXLNA->AIF1:STX4	-3.90999270201046e-07	7.3901421311122e-05	-0.0052908220608498	0.995778554458714	CCL3	TXLNA	AIF1	STX4	TXLNA->STX4	CCL3->AIF1	0.999999999992808	dx
TMEM163:APP->GPNMB:VLDLR	-3.9133358008232e-07	7.38969359412783e-05	-0.0052956672032151	0.995774688648583	TMEM163	APP	GPNMB	VLDLR	APP->VLDLR	TMEM163->GPNMB	0.9990502632822954	dx
HIF1A:APP->GPNMB:VLDLR	-4.02419364020478e-07	7.39009061457261e-05	-0.0054453914709373	0.995655227689896	HIF1A	APP	GPNMB	VLDLR	APP->VLDLR	HIF1A->GPNMB	0.999999999990412	dx
CCL3:BSG->HIF1A:SLC16A1	-4.08878958184619e-07	7.38984148649093e-05	-0.0055329868567827	0.995585337736896	CCL3	BSG	HIF1A	SLC16A1	BSG->SLC16A1	CCL3->HIF1A	0.999999999947252	dx
HIST:CLEC11A->AIF1:ITGB1	-4.11370422886229e-07	7.38996227484825e-05	-0.005566610594026	0.995558510289224	HIST	CLEC11A	AIF1	ITGB1	CLEC11A->ITGB1	HIST->AIF1	0.999999999947258	dx
PICALM:HLA-DQA2->FRMD4A:CD4	-4.18552387881996e-07	7.39003447339459e-05	-0.0056637406684482	0.995481012924247	PICALM	HLA-DQA2	FRMD4A	CD4	HLA-DQA2->CD4	PICALM->FRMD4A	0.996673515710141	dx
HIST:SELL->GPNMB:MADCAM1	-4.29172619407352e-07	7.38993711567168e-05	-0.0058075273536119	0.995366289635274	HIST	SELL	GPNMB	MADCAM1	SELL->MADCAM1	HIST->GPNMB	0.999332100701403	dx
HIF1A:GDF11->HIST:ACTR2	-4.30586120714056e-07	0.0022247609792578	-0.0001935426433349	0.99984557531399	HIF1A	GDF11	HIST	ACTR2	GDF11->ACTR2	HIF1A->HIST	0.99984557531399	dx
TMEM163:HLA-F->HIST:LILRB2	-4.3733740388404e-07	7.38995096435816e-05	-0.0059180014318542	0.995278145588778	TMEM163	HLA-F	HIST	LILRB2	HLA-F->LILRB2	TMEM163->HIST	0.999999999935276	dx
MKI67:VEGFB->CCL3:NRP1	-4.46024592623315e-07	7.39104241819386e-05	-0.0060346642244316	0.995185063810108	MKI67	VEGFB	CCL3	NRP1	VEGFB->NRP1	MKI67->CCL3	0.99999999998322	dx
CD163:LPL->HIF1A:LRP1	-4.50607597121697e-07	7.38846824089191e-05	-0.0060987958861051	0.995133895089055	CD163	LPL	HIF1A	LRP1	LPL->LRP1	CD163->HIF1A	0.9969140988369782	dx
TMEM163:SHBG->PICALM:SLC37A1	-4.52777074171921e-07	7.38804712467351e-05	-0.0061285082042831	0.995110188532157	TMEM163	SHBG	PICALM	SLC37A1	SHBG->SLC37A1	TMEM163->PICALM	0.999999999930475	dx
CCL3:WNT5A->CCL3:LRP5	-4.63395534615699e-07	7.38961520881496e-05	-0.0062709020905841	0.994996576832251	CCL3	WNT5A	CCL3	LRP5	WNT5A->LRP5	CCL3->CCL3	0.999999999968835	dx
CCL3:SEMA6A->AIF1:PLXNA2	-4.6391366214006e-07	7.38981579638633e-05	-0.0062777432472256	0.99499111848643	CCL3	SEMA6A	AIF1	PLXNA2	SEMA6A->PLXNA2	CCL3->AIF1	0.999999999992808	dx
CCL3:GPC3->ERN1:FLT1	-4.72185420714921e-07	7.3901223872133e-05	-0.0063894127319449	0.994902020915763	CCL3	GPC3	ERN1	FLT1	GPC3->FLT1	CCL3->ERN1	0.999999999980826	dx
HSPA1A:B2M->HIST:LILRB2	-5.01865362978081e-07	7.38990075915948e-05	-0.0067912327828765	0.994581421865322	HSPA1A	B2M	HIST	LILRB2	B2M->LILRB2	HSPA1A->HIST	0.999999999997603	dx
GPNMB:WNT5B->TMEM163:FZD5_LRP6	-5.69752265850545e-07	0.000380417786277	-0.0014977014387954	0.998805007592043	GPNMB	WNT5B	TMEM163	FZD5_LRP6	WNT5B->FZD5_LRP6	GPNMB->TMEM163	0.999999999952052	dx
CCL3:PSEN1->GPNMB:NCSTN	-5.71978521228108e-07	7.38920471273686e-05	-0.0077407318306147	0.993823851261135	CCL3	PSEN1	GPNMB	NCSTN	PSEN1->NCSTN	CCL3->GPNMB	0.9954319804702954	dx
TMEM163:TGFB1->HIST:SDC2	-5.84060937175327e-07	7.38929268262687e-05	-0.0079041521599019	0.993693464692898	TMEM163	TGFB1	HIST	SDC2	TGFB1->SDC2	TMEM163->HIST	0.999999999935276	dx
IFI44L:FGF20->HSPA1A:FGFR1	-6.08968345077888e-07	7.43932193654417e-05	-0.0081858044358378	0.993468745963361	IFI44L	FGF20	HSPA1A	FGFR1	FGF20->FGFR1	IFI44L->HSPA1A	0.99999999993527	dx
MKI67:PDCD1LG2->CCL3:PDCD2	-6.09450182776313e-07	5.00163954707563e-05	-0.0121850080766545	0.990278010760763	MKI67	PDCD1LG2	CCL3	PDCD2	PDCD1LG2->PDCD2	MKI67->CCL3	0.99999999998322	dx
HSPA1A:HLA-DQA2->CCL3:CD4	-6.10095561966649e-07	7.3897807064616e-05	-0.0082559359499421	0.993412791001868	HSPA1A	HLA-DQA2	CCL3	CD4	HLA-DQA2->CD4	HSPA1A->CCL3	0.999999999966437	dx
TMEM163:ADAM15->IFI44L:ITGAV	-6.11260258443753e-07	7.38305937353023e-05	-0.0082792271810144	0.993394207923309	TMEM163	ADAM15	IFI44L	ITGAV	ADAM15->ITGAV	TMEM163->IFI44L	0.999999999971233	dx
HIST:LY86->IFI44L:CD180	-6.22915958079211e-07	7.38544564692849e-05	-0.0084343719777867	0.993270424607747	HIST	LY86	IFI44L	CD180	LY86->CD180	HIST->IFI44L	0.995619270490597	dx
HIF1A:WNT2B->TMEM163:FZD5_LRP6	-6.26409243822623e-07	7.38968450823271e-05	-0.0084768063254223	0.993236568107264	HIF1A	WNT2B	TMEM163	FZD5_LRP6	WNT2B->FZD5_LRP6	HIF1A->TMEM163	0.999999999976026	dx
TMEM163:VEGFA->HSPA1A:ITGA9	-6.30543944564479e-07	7.38957842235616e-05	-0.0085328811540433	0.993191828485354	TMEM163	VEGFA	HSPA1A	ITGA9	VEGFA->ITGA9	TMEM163->HSPA1A	0.999999999988014	dx
HIF1A:PROC->CD163:THBD	-6.81650704994933e-07	7.389915697493e-05	-0.0092240660502552	0.992640364474619	HIF1A	PROC	CD163	THBD	PROC->THBD	HIF1A->CD163	0.999999999946059	dx
HIF1A:ADM->TMEM163:RAMP1	-7.08107275456032e-07	7.38979988460701e-05	-0.0095822253175085	0.992354607359976	HIF1A	ADM	TMEM163	RAMP1	ADM->RAMP1	HIF1A->TMEM163	0.999999999976026	dx
CCL3:TGS1->MKI67:RXRA	-7.38328040439535e-07	7.39112859818326e-05	-0.0099893816029803	0.992029759202627	CCL3	TGS1	MKI67	RXRA	TGS1->RXRA	CCL3->MKI67	0.999999999971233	dx
FRMD4A:TNFSF10->GPNMB:TNFRSF10A	-7.62087927160362e-07	0.0092336416824915	-8.25338423739575e-05	0.999934147521501	FRMD4A	TNFSF10	GPNMB	TNFRSF10A	TNFSF10->TNFRSF10A	FRMD4A->GPNMB	0.999999991750699	dx
AIF1:GNAI2->CCL3:CCR5	-7.9980516594883e-07	7.38966546524226e-05	-0.0108232932831772	0.991364429993045	AIF1	GNAI2	CCL3	CCR5	GNAI2->CCR5	AIF1->CCL3	0.999999999983219	dx
CD163:TNFSF13B->MKI67:TNFRSF13C	-8.31051830109471e-07	7.38978009074753e-05	-0.0112459615834847	0.991027210015483	CD163	TNFSF13B	MKI67	TNFRSF13C	TNFSF13B->TNFRSF13C	CD163->MKI67	0.999999999968835	dx
TMEM163:GNAI2->CCL3:TSHR	-8.31682124977157e-07	7.3896345083653e-05	-0.0112547125847113	0.991020228168573	TMEM163	GNAI2	CCL3	TSHR	GNAI2->TSHR	TMEM163->CCL3	0.999999999997603	dx
CCL3:PSAP->FRMD4A:GPR37	-8.36015903171727e-07	7.39489466738308e-05	-0.0113053118506092	0.990979858363911	CCL3	PSAP	FRMD4A	GPR37	PSAP->GPR37	CCL3->FRMD4A	0.999999999940074	dx
HSPA1A:PKM->CCL3:CD44	-8.70894490873378e-07	7.38915718667594e-05	-0.01178611401641	0.990596259311111	HSPA1A	PKM	CCL3	CD44	PKM->CD44	HSPA1A->CCL3	0.999999999966437	dx
IFI44L:PDCD1LG2->IFI44L:PDCD2	-8.71860755819692e-07	0.0061625644355363	-0.0001414769395013	0.999887117734639	IFI44L	PDCD1LG2	IFI44L	PDCD2	PDCD1LG2->PDCD2	IFI44L->IFI44L	0.999887117734639	dx
CCL3:TNC->IFI44L:ITGA5	-9.09947536228095e-07	7.38996371491652e-05	-0.012313288283018	0.990175665643021	CCL3	TNC	IFI44L	ITGA5	TNC->ITGA5	CCL3->IFI44L	0.999999999946059	dx
FRMD4A:SEMA3E->CCL3:PLXND1	-9.27511299003583e-07	0.0027032477435335	-0.0003431099873188	0.999726237843832	FRMD4A	SEMA3E	CCL3	PLXND1	SEMA3E->PLXND1	FRMD4A->CCL3	0.999999999894531	dx
CCL3:PLAT->MKI67:ITGAM	-9.29353975876529e-07	7.38961640050456e-05	-0.0125764846983542	0.989965681548666	CCL3	PLAT	MKI67	ITGAM	PLAT->ITGAM	CCL3->MKI67	0.999999999971233	dx
CD163:LPL->CCL3:LRP1	-9.29404402134156e-07	7.38983083798151e-05	-0.01257680212864	0.989965428295971	CD163	LPL	CCL3	LRP1	LPL->LRP1	CD163->CCL3	0.999999999856143	dx
ERN1:CD99->CCL3:CD99L2	-9.6174053109275e-07	7.38958559699343e-05	-0.013014810079256	0.989615977126914	ERN1	CD99	CCL3	CD99L2	CD99->CD99L2	ERN1->CCL3	0.999999999966441	dx
TMEM163:ANOS1->HIST:SDC2	-9.68696785871071e-07	7.38911105393145e-05	-0.013109787886537	0.989540202265661	TMEM163	ANOS1	HIST	SDC2	ANOS1->SDC2	TMEM163->HIST	0.999999999935276	dx
HIF1A:ARF1->HSPA1A:PLD2	-1.04963894091021e-06	7.37656327726635e-05	-0.0142293762211064	0.988646983521898	HIF1A	ARF1	HSPA1A	PLD2	ARF1->PLD2	HIF1A->HSPA1A	0.99888431739009	dx
ERN1:HMGB1->FRMD4A:CXCR4	-1.05006233130924e-06	4.99557960895992e-05	-0.0210198297996469	0.983229837277153	ERN1	HMGB1	FRMD4A	CXCR4	HMGB1->CXCR4	ERN1->FRMD4A	0.9908715199502914	dx
TMEM163:NECTIN3->FRMD4A:NECTIN2	-1.05010536290596e-06	0.0035793640386328	-0.0002933776368013	0.999765918516469	TMEM163	NECTIN3	FRMD4A	NECTIN2	NECTIN3->NECTIN2	TMEM163->FRMD4A	0.99999999988732	dx
HIST:SERPING1->HIF1A:LRP1	-1.08067116696489e-06	0.0029407855976503	-0.0003674770332894	0.999706795755288	HIST	SERPING1	HIF1A	LRP1	SERPING1->LRP1	HIST->HIF1A	0.999999999961642	dx
AIF1:HLA-B->HIST:LILRB2	-1.11871927497996e-06	7.38961828502083e-05	-0.0151390671592288	0.987921233441934	AIF1	HLA-B	HIST	LILRB2	HLA-B->LILRB2	AIF1->HIST	0.9959101786332212	dx
TMEM163:CCL4->AIF1:CCR1	-1.13548138321864e-06	7.3891573961378e-05	-0.0153668587951874	0.987739503154182	TMEM163	CCL4	AIF1	CCR1	CCL4->CCR1	TMEM163->AIF1	0.9989371206281794	dx
HIF1A:IGSF10->HSPA1A:MILR1	-1.1426054916801e-06	7.38900573558413e-05	-0.0154635891832851	0.987662332640515	HIF1A	IGSF10	HSPA1A	MILR1	IGSF10->MILR1	HIF1A->HSPA1A	0.99888431739009	dx
IFI44L:NTNG2->AIF1:LRRC4C	-1.19628358397073e-06	0.0002308348934563	-0.0051824209332406	0.995865044858878	IFI44L	NTNG2	AIF1	LRRC4C	NTNG2->LRRC4C	IFI44L->AIF1	0.995865044858878	dx
PICALM:APOE->CCL3:VLDLR	-1.19656880394673e-06	7.38967107169668e-05	-0.0161924501420602	0.987080858589211	PICALM	APOE	CCL3	VLDLR	APOE->VLDLR	PICALM->CCL3	0.999999999997602	dx
CCL3:CCL3L1->CCL3:CCR5	-1.20365470369925e-06	7.38996027191997e-05	-0.0162877019552168	0.987004868659589	CCL3	CCL3L1	CCL3	CCR5	CCL3L1->CCR5	CCL3->CCL3	0.999999999968835	dx
HIST:APOE->CCL3:VLDLR	-1.23256894730146e-06	7.39099064084649e-05	-0.0166766406182364	0.986694582656538	HIST	APOE	CCL3	VLDLR	APOE->VLDLR	HIST->CCL3	0.99999999995205	dx
HIST:EFNB1->TMEM163:EPHB3	-1.40584574507262e-06	7.38956619096671e-05	-0.0190247398662073	0.984821369420416	HIST	EFNB1	TMEM163	EPHB3	EFNB1->EPHB3	HIST->TMEM163	0.999999999988013	dx
HIF1A:SPP1->HIST:CD44	-1.45084601476749e-06	7.38949253047254e-05	-0.0196339059655929	0.984335415992366	HIF1A	SPP1	HIST	CD44	SPP1->CD44	HIF1A->HIST	0.9946786953197814	dx
HIST:LIN7C->HSPA1A:ABCA1	-1.46571522123095e-06	7.39019150032958e-05	-0.0198332508861994	0.984176392724171	HIST	LIN7C	HSPA1A	ABCA1	LIN7C->ABCA1	HIST->HSPA1A	0.9930030868293204	dx
CD163:TNFSF10->FRMD4A:TNFRSF10D	-1.52048968829858e-06	0.0104040318739985	-0.0001461442743268	0.99988339374028	CD163	TNFSF10	FRMD4A	TNFRSF10D	TNFSF10->TNFRSF10D	CD163->FRMD4A	0.99988339374028	dx
HSPA1A:HGF->CCL3:ITGB1	-1.52367432856801e-06	7.38948238936304e-05	-0.0206195000986983	0.983549184943166	HSPA1A	HGF	CCL3	ITGB1	HGF->ITGB1	HSPA1A->CCL3	0.999999999966437	dx
HSPA1A:ANOS1->PICALM:SDC2	-1.53459301648379e-06	7.38796815748826e-05	-0.0207715163867939	0.983427919466049	HSPA1A	ANOS1	PICALM	SDC2	ANOS1->SDC2	HSPA1A->PICALM	0.99999999988253	dx
HIF1A:TREML4->MKI67:SIGLEC8	-1.59286829632077e-06	7.38276231645686e-05	-0.021575505590504	0.982786572690254	HIF1A	TREML4	MKI67	SIGLEC8	TREML4->SIGLEC8	HIF1A->MKI67	0.9956454624263884	dx
GPNMB:CCL3L1->HSPA1A:CCR1	-1.6629778607502e-06	0.0011851078576003	-0.0014032291239022	0.998880385514199	GPNMB	CCL3L1	HSPA1A	CCR1	CCL3L1->CCR1	GPNMB->HSPA1A	0.999999999983219	dx
AIF1:VEGFA->CCL3:NRP1	-1.67331973468432e-06	7.38388884915743e-05	-0.0226617676520857	0.981920072991444	AIF1	VEGFA	CCL3	NRP1	VEGFA->NRP1	AIF1->CCL3	0.999999999983219	dx
MKI67:APP->CCL3:VLDLR	-1.73959881477614e-06	7.97328807121922e-05	-0.0218178347406697	0.982593267507304	MKI67	APP	CCL3	VLDLR	APP->VLDLR	MKI67->CCL3	0.99999999998322	dx
ERN1:HGF->IFI44L:NRP1	-1.74407418321282e-06	7.38017684479957e-05	-0.0236318752231768	0.981146246494835	ERN1	HGF	IFI44L	NRP1	HGF->NRP1	ERN1->IFI44L	0.999999968148728	dx
ERN1:TNFSF9->PICALM:HLA-DPA1	-1.74832446009354e-06	4.99945959626424e-05	-0.0349702688146524	0.972103448415269	ERN1	TNFSF9	PICALM	HLA-DPA1	TNFSF9->HLA-DPA1	ERN1->PICALM	0.9872841469827824	dx
AIF1:VEGFA->MKI67:ITGB1	-1.75383716226869e-06	8.79786049818651e-05	-0.0199348144089145	0.984095372775695	AIF1	VEGFA	MKI67	ITGB1	VEGFA->ITGB1	AIF1->MKI67	0.999999999968835	dx
CD163:SPP1->HIST:CD44	-1.76708422640839e-06	7.3889053958875e-05	-0.0239153721929084	0.980920112553216	CD163	SPP1	HIST	CD44	SPP1->CD44	CD163->HIST	0.992528634595266	dx
HIST:LMAN1->TMEM163:MCFD2	-1.8845520883996e-06	0.0039895683792482	-0.0004723699180598	0.999623103349409	HIST	LMAN1	TMEM163	MCFD2	LMAN1->MCFD2	HIST->TMEM163	0.999999999988013	dx
ERN1:ADAM17->HSPA1A:ITGB1	-2.04968329237858e-06	0.0039635610137615	-0.0005171317623879	0.99958738856928	ERN1	ADAM17	HSPA1A	ITGB1	ADAM17->ITGB1	ERN1->HSPA1A	0.999999999894517	dx
CCL3:PTDSS1->FRMD4A:JMJD6	-2.15628196973478e-06	0.0033154666613053	-0.000650370578266	0.999481079393383	CCL3	PTDSS1	FRMD4A	JMJD6	PTDSS1->JMJD6	CCL3->FRMD4A	0.999999999940074	dx
HIF1A:CCL3->ERN1:CCR1	-2.18503285018303e-06	4.99526478780501e-05	-0.0437420826122646	0.96510999422812	HIF1A	CCL3	ERN1	CCR1	CCL3->CCR1	HIF1A->ERN1	0.9974984721472328	dx
AIF1:TIMP2->HIST:CD44	-2.36101661767157e-06	7.38781184131692e-05	-0.0319582667829654	0.974505332166021	AIF1	TIMP2	HIST	CD44	TIMP2->CD44	AIF1->HIST	0.9923114736438162	dx
CCL3:VEGFB->AIF1:NRP1	-2.43450540037274e-06	5.93258954014794e-05	-0.0410361341181212	0.967267089252048	CCL3	VEGFB	AIF1	NRP1	VEGFB->NRP1	CCL3->AIF1	0.999999999992808	dx
HIST:SEMA4D->ERN1:PLXNB2	-2.44008823994766e-06	0.0004893454595257	-0.0049864327796404	0.99602141875923	HIST	SEMA4D	ERN1	PLXNB2	SEMA4D->PLXNB2	HIST->ERN1	0.9990580694261788	dx
AIF1:APOE->CCL3:LRP5	-2.45375687715616e-06	7.3882016134621e-05	-0.0332118288797797	0.973505665245128	AIF1	APOE	CCL3	LRP5	APOE->LRP5	AIF1->CCL3	0.999999999983219	dx
HIF1A:WNT2B->TMEM163:FZD6_LRP6	-2.52428573848685e-06	7.3831241921864e-05	-0.0341899400955264	0.972725688493346	HIF1A	WNT2B	TMEM163	FZD6_LRP6	WNT2B->FZD6_LRP6	HIF1A->TMEM163	0.999999999976026	dx
CD163:CXCL12->CD163:ITGB1	-2.57049467536495e-06	0.0150731358091995	-0.0001705348314977	0.999863932891528	CD163	CXCL12	CD163	ITGB1	CXCL12->ITGB1	CD163->CD163	0.999863932891528	dx
TMEM163:IRAK4->MKI67:TLR7	-2.70113751606431e-06	0.0018799676278188	-0.0014368000151142	0.998853599845416	TMEM163	IRAK4	MKI67	TLR7	IRAK4->TLR7	TMEM163->MKI67	0.999999999935272	dx
IFI44L:CALM1->IFI44L:KCNN4	-2.70545483356883e-06	0.0004068954649735	-0.006649016925624	0.994694891139859	IFI44L	CALM1	IFI44L	KCNN4	CALM1->KCNN4	IFI44L->IFI44L	0.999887117734639	dx
MKI67:CALM1->MKI67:INSR	-2.72714243350432e-06	0.0204775594481586	-0.00013317712203	0.999893740030794	MKI67	CALM1	MKI67	INSR	CALM1->INSR	MKI67->MKI67	0.999999997425239	dx
HIST:APP->FRMD4A:FPR2	-2.74057636789535e-06	4.99495640766781e-05	-0.0548668725854797	0.956244523954211	HIST	APP	FRMD4A	FPR2	APP->FPR2	HIST->FRMD4A	0.9920050574559138	dx
IFI44L:COPA->HIF1A:P2RY6	-2.88385133874005e-06	0.0015519984050695	-0.0018581535453388	0.998517408827739	IFI44L	COPA	HIF1A	P2RY6	COPA->P2RY6	IFI44L->HIF1A	0.999999999896914	dx
ERN1:LGALS9->HSPA1A:MRC2	-3.03175486301387e-06	5.02417325936924e-05	-0.060343358130816	0.951882170047378	ERN1	LGALS9	HSPA1A	MRC2	LGALS9->MRC2	ERN1->HSPA1A	0.993845757889004	dx
HSPA1A:ARPC5->PICALM:LDLR	-3.04993434596668e-06	5.59998146409767e-05	-0.0544632935933855	0.956566052632351	HSPA1A	ARPC5	PICALM	LDLR	ARPC5->LDLR	HSPA1A->PICALM	0.9973550097488346	dx
ERN1:ADAM10->AIF1:AXL	-3.07263684939513e-06	0.0066659822099539	-0.0004609428517236	0.999632220828221	ERN1	ADAM10	AIF1	AXL	ADAM10->AXL	ERN1->AIF1	0.99999999995687	dx
IFI44L:VWF->IFI44L:ITGB1	-3.21583509156944e-06	0.0017852236347627	-0.0018013626018326	0.998562721368896	IFI44L	VWF	IFI44L	ITGB1	VWF->ITGB1	IFI44L->IFI44L	0.999887117734639	dx
MKI67:VCAN->HIST:SELL	-3.44019801867823e-06	0.0021694060354862	-0.0015857787626681	0.998734732138712	MKI67	VCAN	HIST	SELL	VCAN->SELL	MKI67->HIST	0.999999999997603	dx
CCL3:HBEGF->GPNMB:CD44	-3.53352626314418e-06	0.0027965897294173	-0.001263512565313	0.998991863099999	CCL3	HBEGF	GPNMB	CD44	HBEGF->CD44	CCL3->GPNMB	0.998991863099999	dx
IFI44L:ANGPTL1->IFI44L:LILRB3	-3.57392839165435e-06	0.0018252815248193	-0.0019580148832154	0.998437731153104	IFI44L	ANGPTL1	IFI44L	LILRB3	ANGPTL1->LILRB3	IFI44L->IFI44L	0.999887117734639	dx
HIF1A:SEMA4A->HIST:LILRB2	-3.74334824818166e-06	7.38431995119501e-05	-0.0506932022572488	0.959569993499309	HIF1A	SEMA4A	HIST	LILRB2	SEMA4A->LILRB2	HIF1A->HIST	0.9875238877146708	dx
CCL3:LGALS1->GPNMB:CD69	-3.75453443820958e-06	5.02344437901923e-05	-0.0747402410563291	0.940421389462613	CCL3	LGALS1	GPNMB	CD69	LGALS1->CD69	CCL3->GPNMB	0.9783516624265076	dx
ERN1:LGALS9->MKI67:PTPRC	-3.76956832262674e-06	5.04870743043067e-05	-0.0746640278639632	0.940482029358143	ERN1	LGALS9	MKI67	PTPRC	LGALS9->PTPRC	ERN1->MKI67	0.9663668558542386	dx
HSPA1A:WNT5A->CD163:ADRB2	-3.8491056289722e-06	5.01149000508622e-05	-0.0768056132021753	0.938778185242405	HSPA1A	WNT5A	CD163	ADRB2	WNT5A->ADRB2	HSPA1A->CD163	0.999999999980821	dx
HIF1A:FAM3C->AIF1:ADGRG5	-3.89953780479982e-06	0.0010135001576992	-0.0038475946699921	0.996930071191118	HIF1A	FAM3C	AIF1	ADGRG5	FAM3C->ADGRG5	HIF1A->AIF1	0.99999999991847	dx
MKI67:LRPAP1->IFI44L:LDLR	-3.90501981872848e-06	4.99385237683528e-05	-0.0781965409478761	0.93767171351788	MKI67	LRPAP1	IFI44L	LDLR	LRPAP1->LDLR	MKI67->IFI44L	0.969744991445051	dx
CCL3:SEMA6D->TMEM163:PLXNA1_TREM2_TYROBP	-4.05011656985866e-06	7.40323805179827e-05	-0.0547073664458875	0.956371600578616	CCL3	SEMA6D	TMEM163	PLXNA1_TREM2_TYROBP	SEMA6D->PLXNA1_TREM2_TYROBP	CCL3->TMEM163	0.9896885871059068	dx
HIF1A:CXCL8->CD163:SDC2	-4.14336793861767e-06	0.0010230453771053	-0.0040500333918141	0.996768549720061	HIF1A	CXCL8	CD163	SDC2	CXCL8->SDC2	HIF1A->CD163	0.999999999946059	dx
HSPA1A:APP->IFI44L:TSPAN15	-4.16300278241404e-06	8.77703971091488e-05	-0.0474306021110631	0.962170039501713	HSPA1A	APP	IFI44L	TSPAN15	APP->TSPAN15	HSPA1A->IFI44L	0.999611783774739	dx
HSPA1A:PLAU->HIF1A:ITGB5	-4.17234668977728e-06	9.35423600176634e-05	-0.0446038210815873	0.96442309691033	HSPA1A	PLAU	HIF1A	ITGB5	PLAU->ITGB5	HSPA1A->HIF1A	0.997396131165571	dx
AIF1:GNAI2->MKI67:P2RY12	-4.44497325926695e-06	0.0349458169080711	-0.0001271961468509	0.999898512158508	AIF1	GNAI2	MKI67	P2RY12	GNAI2->P2RY12	AIF1->MKI67	0.999999999968835	dx
AIF1:APOE->CD163:LRP5	-4.76660784110017e-06	0.0010824005050301	-0.0044037376358831	0.996486337087195	AIF1	APOE	CD163	LRP5	APOE->LRP5	AIF1->CD163	0.999606011624956	dx
PICALM:LGALS9->ERN1:SLC1A5	-4.95102295996567e-06	0.0006254456774256	-0.0079159919696695	0.993684018187017	PICALM	LGALS9	ERN1	SLC1A5	LGALS9->SLC1A5	PICALM->ERN1	0.999563805276881	dx
ERN1:ADM->HSPA1A:VIPR1	-5.02404979818571e-06	5.08880345340709e-05	-0.0987275268967594	0.921354612329946	ERN1	ADM	HSPA1A	VIPR1	ADM->VIPR1	ERN1->HSPA1A	0.9813916335456816	dx
HSPA1A:HLA-DRB1->AIF1:CD4	-5.2874907997758e-06	0.0071625639872819	-0.0007382120158597	0.999410992083444	HSPA1A	HLA-DRB1	AIF1	CD4	HLA-DRB1->CD4	HSPA1A->AIF1	0.999410992083444	dx
FRMD4A:SEMA6B->HIST:PLXNA4	-5.38142907933694e-06	0.0034106041416081	-0.0015778521504989	0.998741056652269	FRMD4A	SEMA6B	HIST	PLXNA4	SEMA6B->PLXNA4	FRMD4A->HIST	0.99999999992808	dx
PICALM:LMAN1->TMEM163:MCFD2	-5.73279321552476e-06	0.0059226654079118	-0.0009679414285106	0.999227694599027	PICALM	LMAN1	TMEM163	MCFD2	LMAN1->MCFD2	PICALM->TMEM163	0.999999976122346	dx
HSPA1A:CALM3->MKI67:CACNA1C	-5.81341530507144e-06	5.12439831262219e-05	-0.11344581256988	0.909677120939063	HSPA1A	CALM3	MKI67	CACNA1C	CALM3->CACNA1C	HSPA1A->MKI67	0.959695480538916	dx
FRMD4A:SLIT3->HIST:ROBO1	-5.84004535064686e-06	0.0020182598797544	-0.0028936042425603	0.99769124107164	FRMD4A	SLIT3	HIST	ROBO1	SLIT3->ROBO1	FRMD4A->HIST	0.99999999992808	dx
PICALM:GDF11->HIF1A:ANTXR1	-5.94513235452133e-06	0.0009329658319421	-0.0063722937657269	0.994915679596543	PICALM	GDF11	HIF1A	ANTXR1	GDF11->ANTXR1	PICALM->HIF1A	0.998217727920589	dx
IFI44L:VEGFA->CCL3:SIRPA	-6.12438382555549e-06	0.0013536022538275	-0.0045245077039713	0.996389977474669	IFI44L	VEGFA	CCL3	SIRPA	VEGFA->SIRPA	IFI44L->CCL3	0.999999999944856	dx
MKI67:COL18A1->TMEM163:ITGA10_ITGB1	-6.24936680791367e-06	0.0011992316589013	-0.0052111422855855	0.99584212884472	MKI67	COL18A1	TMEM163	ITGA10_ITGB1	COL18A1->ITGA10_ITGB1	MKI67->TMEM163	0.9975386231016956	dx
AIF1:F11R->FRMD4A:ITGAL_ITGB2	-6.57174295607165e-06	0.0014994737803239	-0.0043826994791812	0.996503122945627	AIF1	F11R	FRMD4A	ITGAL_ITGB2	F11R->ITGAL_ITGB2	AIF1->FRMD4A	0.9998262156994356	dx
CCL3:PDGFB->HIF1A:ADGRV1	-6.62435336159445e-06	0.0015055687550796	-0.0043999009273038	0.996489398308077	CCL3	PDGFB	HIF1A	ADGRV1	PDGFB->ADGRV1	CCL3->HIF1A	0.999999999947252	dx
TMEM163:HLA-DRA->ERN1:CD4	-6.66819582986476e-06	5.16222053190548e-05	-0.129173013602412	0.897220749312435	TMEM163	HLA-DRA	ERN1	CD4	HLA-DRA->CD4	TMEM163->ERN1	0.9469129754282006	dx
GPNMB:CALM1->MKI67:PTPRA	-6.69605802285085e-06	0.0210991454674711	-0.0003173615743431	0.99974678210389	GPNMB	CALM1	MKI67	PTPRA	CALM1->PTPRA	GPNMB->MKI67	0.999999999997603	dx
HIF1A:NECTIN3->AIF1:CADM1	-6.76763620959697e-06	0.0009019261816587	-0.007503536705355	0.994013100091566	HIF1A	NECTIN3	AIF1	CADM1	NECTIN3->CADM1	HIF1A->AIF1	0.99999999991847	dx
CCL3:BMP8B->MKI67:ACVR1_BMPR2	-6.84084984273732e-06	0.001412863108406	-0.0048418348543724	0.996136789818186	CCL3	BMP8B	MKI67	ACVR1_BMPR2	BMP8B->ACVR1_BMPR2	CCL3->MKI67	0.999999999971233	dx
IFI44L:TNFSF10->CCL3:TNFRSF10B	-6.91481152948394e-06	0.0008631402551889	-0.0080112258557212	0.993608034949131	IFI44L	TNFSF10	CCL3	TNFRSF10B	TNFSF10->TNFRSF10B	IFI44L->CCL3	0.999999999944856	dx
CCL3:ICAM5->PICALM:ITGAL	-6.93840132812977e-06	6.19481188505119e-05	-0.11200342249089	0.910820692893029	CCL3	ICAM5	PICALM	ITGAL	ICAM5->ITGAL	CCL3->PICALM	0.9682363887767492	dx
HIF1A:JAG1->ERN1:NOTCH1	-7.15283445140713e-06	5.18681920642437e-05	-0.137904063487458	0.890316238897094	HIF1A	JAG1	ERN1	NOTCH1	JAG1->NOTCH1	HIF1A->ERN1	0.9793478627868034	dx
FRMD4A:CALM3->MKI67:ESR1	-7.17679774685461e-06	0.0004649677517513	-0.0154350440860081	0.987685105615013	FRMD4A	CALM3	MKI67	ESR1	CALM3->ESR1	FRMD4A->MKI67	0.9923066454969972	dx
CD163:NTNG2->CD163:LRRC4	-7.2276339255813e-06	0.0011820322253968	-0.006114582809411	0.99512129918155	CD163	NTNG2	CD163	LRRC4	NTNG2->LRRC4	CD163->CD163	0.9968459461472028	dx
PICALM:LGALS9->MKI67:SLC1A5	-7.37512516825541e-06	0.0019931751152987	-0.0037001892666866	0.997047682848957	PICALM	LGALS9	MKI67	SLC1A5	LGALS9->SLC1A5	PICALM->MKI67	0.999999999959242	dx
TMEM163:THBS4->PICALM:CD47	-7.39577928010604e-06	0.0008151276124602	-0.00907315513185	0.992760768927501	TMEM163	THBS4	PICALM	CD47	THBS4->CD47	TMEM163->PICALM	0.999999999930475	dx
MKI67:WNT5A->CD163:FZD8	-7.47879966188209e-06	5.1107994649034e-05	-0.14633326377292	0.883658307790687	MKI67	WNT5A	CD163	FZD8	WNT5A->FZD8	MKI67->CD163	0.96114327134696	dx
AIF1:S100A8->IFI44L:ITGB2	-7.48358789672712e-06	0.0041147896726892	-0.0018187048408324	0.998548884286815	AIF1	S100A8	IFI44L	ITGB2	S100A8->ITGB2	AIF1->IFI44L	0.999999999914876	dx
HSPA1A:CSF1->CD163:CSF2RA	-7.59874038336328e-06	8.06171058155893e-05	-0.0942571716819667	0.924904870438813	HSPA1A	CSF1	CD163	CSF2RA	CSF1->CSF2RA	HSPA1A->CD163	0.9992615706107504	dx
HIST:APOC1->GPNMB:VLDLR	-7.6247562762477e-06	0.0002466608192085	-0.0309119068878139	0.975339794138561	HIST	APOC1	GPNMB	VLDLR	APOC1->VLDLR	HIST->GPNMB	0.995971982091492	dx
CD163:S100A9->MKI67:AGER	-7.66648490528573e-06	0.001851665627003	-0.0041403182051253	0.996696513465512	CD163	S100A9	MKI67	AGER	S100A9->AGER	CD163->MKI67	0.999999999968835	dx
CCL3:GDF11->FRMD4A:ACVR2A_TGFBR1	-7.71939886421325e-06	6.25811800684362e-05	-0.123350164630511	0.901829818471031	CCL3	GDF11	FRMD4A	ACVR2A_TGFBR1	GDF11->ACVR2A_TGFBR1	CCL3->FRMD4A	0.9679100996597996	dx
GPNMB:PTDSS1->FRMD4A:SCARB1	-7.82258720432605e-06	0.0076322298702865	-0.0010249412474826	0.999182215346085	GPNMB	PTDSS1	FRMD4A	SCARB1	PTDSS1->SCARB1	GPNMB->FRMD4A	0.999999999959242	dx
PICALM:TGFB3->HSPA1A:ACVR1B_TGFBR2	-7.98086382658436e-06	6.0917907954782e-05	-0.131010142904257	0.895767283687325	PICALM	TGFB3	HSPA1A	ACVR1B_TGFBR2	TGFB3->ACVR1B_TGFBR2	PICALM->HSPA1A	0.9859368280026052	dx
IFI44L:SEMA4A->MKI67:NRP1_PLXNA2	-8.032727303448e-06	5.04624616031933e-05	-0.159182232658656	0.873525301656426	IFI44L	SEMA4A	MKI67	NRP1_PLXNA2	SEMA4A->NRP1_PLXNA2	IFI44L->MKI67	0.9246941477785596	dx
CD163:TNF->GPNMB:TRAF2	-8.04432182083755e-06	0.0018521865609899	-0.0043431487897947	0.996534679529713	CD163	TNF	GPNMB	TRAF2	TNF->TRAF2	CD163->GPNMB	0.996534679529713	dx
HSPA1A:CD14->HIF1A:ITGA4	-8.06755241530302e-06	0.0001401234475372	-0.057574606941915	0.954087476836148	HSPA1A	CD14	HIF1A	ITGA4	CD14->ITGA4	HSPA1A->HIF1A	0.997396131165571	dx
PICALM:HGF->CCL3:SDC2	-8.80435654302377e-06	5.03554839417647e-05	-0.174844045848231	0.861202177793626	PICALM	HGF	CCL3	SDC2	HGF->SDC2	PICALM->CCL3	0.9527272592272956	dx
TMEM163:GNAI2->HSPA1A:FPR1	-9.01989429213649e-06	0.0007453181087682	-0.0121020731765704	0.990344178358172	TMEM163	GNAI2	HSPA1A	FPR1	GNAI2->FPR1	TMEM163->HSPA1A	0.999999999988014	dx
MKI67:WNT5A->CD163:ROR1	-9.08777053898469e-06	5.11369663251382e-05	-0.177714307125749	0.858947348646564	MKI67	WNT5A	CD163	ROR1	WNT5A->ROR1	MKI67->CD163	0.9484210307972476	dx
TMEM163:ANOS1->PICALM:SDC2	-9.25728558832155e-06	0.002032616610097	-0.0045543687591332	0.996366152045268	TMEM163	ANOS1	PICALM	SDC2	ANOS1->SDC2	TMEM163->PICALM	0.999999999930475	dx
FRMD4A:HSPA1A->MKI67:GRIN2D	-9.3157795029164e-06	0.0001387399727651	-0.0671456056769217	0.946465787711881	FRMD4A	HSPA1A	MKI67	GRIN2D	HSPA1A->GRIN2D	FRMD4A->MKI67	0.9838966380733676	dx
AIF1:VEGFA->AIF1:ITGAV	-9.47870982447621e-06	0.0012140894133905	-0.0078072584440098	0.993770772307372	AIF1	VEGFA	AIF1	ITGAV	VEGFA->ITGAV	AIF1->AIF1	0.996456639259554	dx
ERN1:HLA-DMB->IFI44L:CD4	-9.53259509946468e-06	0.0004203360154754	-0.0226785113540202	0.981906716882708	ERN1	HLA-DMB	IFI44L	CD4	HLA-DMB->CD4	ERN1->IFI44L	0.999999968148728	dx
ERN1:CALM1->ERN1:GP6	-9.55290518578344e-06	5.33487994517005e-05	-0.179065045211227	0.857886628237466	ERN1	CALM1	ERN1	GP6	CALM1->GP6	ERN1->ERN1	0.940302632181603	dx
HIF1A:COL9A2->IFI44L:MAG	-9.70414202804357e-06	0.0011068345766967	-0.0087674727844196	0.993004658448495	HIF1A	COL9A2	IFI44L	MAG	COL9A2->MAG	HIF1A->IFI44L	0.995729570377748	dx
GPNMB:RGMB->GPNMB:BMPR2	-9.72522563791323e-06	5.08052708156604e-05	-0.191421588385973	0.84819530769876	GPNMB	RGMB	GPNMB	BMPR2	RGMB->BMPR2	GPNMB->GPNMB	0.914830288029446	dx
TMEM163:CCL3L1->MKI67:CCR1	-9.81305533243049e-06	5.20853701451347e-05	-0.188403294535234	0.850560517278878	TMEM163	CCL3L1	MKI67	CCR1	CCL3L1->CCR1	TMEM163->MKI67	0.9313307989584614	dx
CCL3:CALM1->HIST:FAS	-9.97388498991114e-06	5.19363424340572e-05	-0.192040573565126	0.847710423761607	CCL3	CALM1	HIST	FAS	CALM1->FAS	CCL3->HIST	0.9797904295814814	dx
ERN1:LGALS9->FRMD4A:CD47	-1.00473554490681e-05	5.29164235478713e-05	-0.189872156419994	0.849409311502891	ERN1	LGALS9	FRMD4A	CD47	LGALS9->CD47	ERN1->FRMD4A	0.929246035909702	dx
GPNMB:VEGFA->TMEM163:ITGA9	-1.00676594409992e-05	0.0048767234006955	-0.0020644310972328	0.998352823470687	GPNMB	VEGFA	TMEM163	ITGA9	VEGFA->ITGA9	GPNMB->TMEM163	0.999999999952052	dx
MKI67:HGF->CD163:ST14	-1.02581927717187e-05	0.0009103067343914	-0.011268940879117	0.991008876352031	MKI67	HGF	CD163	ST14	HGF->ST14	MKI67->CD163	0.9982711775248468	dx
CCL3:TGFB2->FRMD4A:ACVR1_TGFBR2	-1.03022559056516e-05	9.824619564954e-05	-0.104861626829821	0.916485608396351	CCL3	TGFB2	FRMD4A	ACVR1_TGFBR2	TGFB2->ACVR1_TGFBR2	CCL3->FRMD4A	0.9699692326008206	dx
CCL3:TGFB2->FRMD4A:ACVR1_TGFBR1_TGFBR2	-1.03022559056516e-05	9.824619564954e-05	-0.104861626829821	0.916485608396351	CCL3	TGFB2	FRMD4A	ACVR1_TGFBR1_TGFBR2	TGFB2->ACVR1_TGFBR1_TGFBR2	CCL3->FRMD4A	0.9699692326008206	dx
HIF1A:ITGB3BP->HSPA1A:ITGB5	-1.0360409276562e-05	0.0007698118038478	-0.0134583663497707	0.989262101431878	HIF1A	ITGB3BP	HSPA1A	ITGB5	ITGB3BP->ITGB5	HIF1A->HSPA1A	0.99888431739009	dx
GPNMB:ALCAM->CCL3:CD6	-1.07761555887542e-05	5.02992921078899e-05	-0.214240700756579	0.830359358226097	GPNMB	ALCAM	CCL3	CD6	ALCAM->CD6	GPNMB->CCL3	0.9670868196697848	dx
HSPA1A:EFNB2->CCL3:RHBDL2	-1.11567353967956e-05	0.0058647514319835	-0.001902337298722	0.998482155355395	HSPA1A	EFNB2	CCL3	RHBDL2	EFNB2->RHBDL2	HSPA1A->CCL3	0.999999999966437	dx
AIF1:HLA-F->IFI44L:LILRB2	-1.14505757801745e-05	5.02225979163585e-05	-0.22799648475462	0.819648973320991	AIF1	HLA-F	IFI44L	LILRB2	HLA-F->LILRB2	AIF1->IFI44L	0.9274788756557396	dx
CCL3:SEMA4A->MKI67:LILRB2	-1.1532972675754e-05	0.0012841530882574	-0.0089809951642168	0.992834298946802	CCL3	SEMA4A	MKI67	LILRB2	SEMA4A->LILRB2	CCL3->MKI67	0.999999999971233	dx
CCL3:IL16->HIF1A:GRIN2D	-1.16139007584355e-05	5.17410542809414e-05	-0.224462004492116	0.822397828647956	CCL3	IL16	HIF1A	GRIN2D	IL16->GRIN2D	CCL3->HIF1A	0.9555922039092068	dx
CCL3:BMP8B->CD163:ACVR1_ACVR2A	-1.1634967850618e-05	0.0019049126614484	-0.0061078747000248	0.995126651378516	CCL3	BMP8B	CD163	ACVR1_ACVR2A	BMP8B->ACVR1_ACVR2A	CCL3->CD163	0.999599798818768	dx
TMEM163:POMC->HIF1A:TSHR	-1.1822448400549e-05	0.0010357496241522	-0.0114143883085892	0.990892833557476	TMEM163	POMC	HIF1A	TSHR	POMC->TSHR	TMEM163->HIF1A	0.9979075790314794	dx
ERN1:TXLNA->TMEM163:STX3	-1.18741297043822e-05	5.51596656888561e-05	-0.215268340663296	0.829558111475623	ERN1	TXLNA	TMEM163	STX3	TXLNA->STX3	ERN1->TMEM163	0.890156862582476	dx
CD163:VEGFA->HSPA1A:ITGA9	-1.1918976874071e-05	0.007740151326665	-0.0015398893860136	0.998771346519132	CD163	VEGFA	HSPA1A	ITGA9	VEGFA->ITGA9	CD163->HSPA1A	0.999653818198412	dx
CCL3:NAMPT->AIF1:ITGA5_ITGB1	-1.20891750934074e-05	8.29070312776138e-05	-0.145816041258634	0.884066612164878	CCL3	NAMPT	AIF1	ITGA5_ITGB1	NAMPT->ITGA5_ITGB1	CCL3->AIF1	0.9811629272124628	dx
CCL3:FSTL5->CD163:LILRB2	-1.21636096519104e-05	0.0011641401391564	-0.0104485785196998	0.991663392205531	CCL3	FSTL5	CD163	LILRB2	FSTL5->LILRB2	CCL3->CD163	0.999599798818768	dx
HIST:GPI->CCL3:AMFR	-1.22044657323245e-05	0.0022326242005731	-0.0054664218587218	0.995638448117915	HIST	GPI	CCL3	AMFR	GPI->AMFR	HIST->CCL3	0.99999999995205	dx
CD163:S100A9->AIF1:ITGB2	-1.23282558469537e-05	0.0028431653428044	-0.00433610232277	0.99654030174402	CD163	S100A9	AIF1	ITGB2	S100A9->ITGB2	CD163->AIF1	0.999999999795035	dx
PICALM:VEGFA->CCL3:EPHB2	-1.23413354583654e-05	0.0018691353654714	-0.0066026975286794	0.994731847860298	PICALM	VEGFA	CCL3	EPHB2	VEGFA->EPHB2	PICALM->CCL3	0.999999999997602	dx
CCL3:JAG1->TMEM163:NOTCH1	-1.2559076344403e-05	5.30839617684446e-05	-0.236588904181388	0.812975729032788	CCL3	JAG1	TMEM163	NOTCH1	JAG1->NOTCH1	CCL3->TMEM163	0.9593943128648524	dx
MKI67:JAG2->GPNMB:NOTCH2	-1.2862730805141e-05	0.0001283631514588	-0.100205788491125	0.920180950596547	MKI67	JAG2	GPNMB	NOTCH2	JAG2->NOTCH2	MKI67->GPNMB	0.9674146134462012	dx
HIST:TNFSF10->CCL3:TNFRSF10B	-1.28923112253773e-05	0.0064855528819701	-0.0019878507599896	0.998413925614	HIST	TNFSF10	CCL3	TNFRSF10B	TNFSF10->TNFRSF10B	HIST->CCL3	0.99999999995205	dx
TMEM163:COL6A6->IFI44L:ITGA9_ITGB1	-1.29075594352823e-05	7.45846239737962e-05	-0.173059254677172	0.862604851699398	TMEM163	COL6A6	IFI44L	ITGA9_ITGB1	COL6A6->ITGA9_ITGB1	TMEM163->IFI44L	0.9724133117076148	dx
MKI67:CLEC11A->MKI67:ITGB1	-1.2940960684424e-05	0.000846163369429	-0.0152936904999285	0.987797876147561	MKI67	CLEC11A	MKI67	ITGB1	CLEC11A->ITGB1	MKI67->MKI67	0.999999997425239	dx
HSPA1A:EFNB2->CD163:PECAM1	-1.31646702221806e-05	0.0023975022614344	-0.0054909938705559	0.995618842783286	HSPA1A	EFNB2	CD163	PECAM1	EFNB2->PECAM1	HSPA1A->CD163	0.999999999980821	dx
PICALM:ADAM15->CCL3:ITGA5	-1.33307460541485e-05	6.19444094738647e-05	-0.215204990529016	0.829607500205721	PICALM	ADAM15	CCL3	ITGA5	ADAM15->ITGA5	PICALM->CCL3	0.9526704567132344	dx
PICALM:HLA-A->TMEM163:APLP2	-1.34200292393886e-05	0.0108249283046432	-0.0012397337757546	0.9990108358142	PICALM	HLA-A	TMEM163	APLP2	HLA-A->APLP2	PICALM->TMEM163	0.999999976122346	dx
CD163:IL18->PICALM:IL18BP	-1.34642421472098e-05	5.04735906875719e-05	-0.26675815934223	0.789655371169436	CD163	IL18	PICALM	IL18BP	IL18->IL18BP	CD163->PICALM	0.9145400405757944	dx
PICALM:CD14->TMEM163:ITGB1	-1.34850499019598e-05	0.0131662754482799	-0.0010242114373903	0.999182797649984	PICALM	CD14	TMEM163	ITGB1	CD14->ITGB1	PICALM->TMEM163	0.999999976122346	dx
MKI67:ANGPTL4->PICALM:ITGA5_ITGB1	-1.35803589518257e-05	0.00025084249989	-0.0541389874434197	0.956824430292336	MKI67	ANGPTL4	PICALM	ITGA5_ITGB1	ANGPTL4->ITGA5_ITGB1	MKI67->PICALM	0.9882271309440196	dx
MKI67:LIPC->GPNMB:LRP1	-1.37151362258808e-05	0.0063926848508048	-0.0021454422587645	0.998288186058862	MKI67	LIPC	GPNMB	LRP1	LIPC->LRP1	MKI67->GPNMB	0.998288186058862	dx
ERN1:LIN7C->ERN1:ABCA1	-1.37513052777213e-05	5.73190697547233e-05	-0.239908032990855	0.810401553272714	ERN1	LIN7C	ERN1	ABCA1	LIN7C->ABCA1	ERN1->ERN1	0.9381152651065228	dx
MKI67:FBN1->FRMD4A:ITGA5	-1.39411933720687e-05	0.0021158390611897	-0.0065889668206756	0.994742803141916	MKI67	FBN1	FRMD4A	ITGA5	FBN1->ITGA5	MKI67->FRMD4A	0.999999999882532	dx
HSPA1A:CALCB->CCL3:GPR84	-1.40938928798739e-05	5.0687659535394e-05	-0.278053731599749	0.780971112492307	HSPA1A	CALCB	CCL3	GPR84	CALCB->GPR84	HSPA1A->CCL3	0.9942377436612062	dx
CD163:HLA-F->CCL3:LILRB1	-1.41670208197315e-05	0.0030462495518909	-0.0046506435465661	0.996289336692407	CD163	HLA-F	CCL3	LILRB1	HLA-F->LILRB1	CD163->CCL3	0.999999999856143	dx
TMEM163:SEMA3C->GPNMB:NRP1_NRP2_PLXND1	-1.42533900537267e-05	5.09909323650782e-05	-0.279527935509732	0.779839702629262	TMEM163	SEMA3C	GPNMB	NRP1_NRP2_PLXND1	SEMA3C->NRP1_NRP2_PLXND1	TMEM163->GPNMB	0.939384741888877	dx
CD163:TNF->AIF1:TRPM2	-1.43058822372344e-05	0.0019480838452644	-0.0073435659722809	0.994140734752565	CD163	TNF	AIF1	TRPM2	TNF->TRPM2	CD163->AIF1	0.999999999795035	dx
PICALM:VEGFA->FRMD4A:ITGB1	-1.43471310279919e-05	0.003441267169527	-0.004169141865833	0.996673515710141	PICALM	VEGFA	FRMD4A	ITGB1	VEGFA->ITGB1	PICALM->FRMD4A	0.996673515710141	dx
HSPA1A:ICAM1->AIF1:ITGAL_ITGB2	-1.43932869500857e-05	0.0006094371271581	-0.023617345102033	0.981157836619358	HSPA1A	ICAM1	AIF1	ITGAL_ITGB2	ICAM1->ITGAL_ITGB2	HSPA1A->AIF1	0.999410992083444	dx
HIF1A:HLA-B->FRMD4A:LILRB2	-1.49306808117089e-05	5.11646299181165e-05	-0.291816452803506	0.770426964984411	HIF1A	HLA-B	FRMD4A	LILRB2	HLA-B->LILRB2	HIF1A->FRMD4A	0.9369321500149024	dx
MKI67:EFNB1->AIF1:EPHB2	-1.49464685249868e-05	5.04485214766197e-05	-0.296271686216092	0.767022606944276	MKI67	EFNB1	AIF1	EPHB2	EFNB1->EPHB2	MKI67->AIF1	0.9123843871805848	dx
CCL3:FGF2->CCL3:NRP1	-1.51186188734188e-05	0.0014083191484123	-0.0107352221195477	0.991434696532397	CCL3	FGF2	CCL3	NRP1	FGF2->NRP1	CCL3->CCL3	0.999999999968835	dx
CD163:LGALS1->HIST:PTPRC	-1.53105498840963e-05	0.0028586552291558	-0.0053558574423183	0.995726664467177	CD163	LGALS1	HIST	PTPRC	LGALS1->PTPRC	CD163->HIST	0.9976714431087144	dx
CCL3:HLA-DMA->HIF1A:CD4	-1.53180932187273e-05	5.08087533203778e-05	-0.301485319313743	0.763044443046697	CCL3	HLA-DMA	HIF1A	CD4	HLA-DMA->CD4	CCL3->HIF1A	0.9375359875598142	dx
GPNMB:TGFB2->AIF1:ENG	-1.53762133363328e-05	0.0009810115817103	-0.0156738346651582	0.987494601345848	GPNMB	TGFB2	AIF1	ENG	TGFB2->ENG	GPNMB->AIF1	0.9982661257608928	dx
PICALM:AFDN->GPNMB:EPHB6	-1.5519962443769e-05	0.0055332584839989	-0.0028048504310162	0.997762056080118	PICALM	AFDN	GPNMB	EPHB6	AFDN->EPHB6	PICALM->GPNMB	0.999474649969923	dx
TMEM163:CCL5->IFI44L:CCR1	-1.5541777942385e-05	5.47117274116103e-05	-0.284066665003286	0.77635929255729	TMEM163	CCL5	IFI44L	CCR1	CCL5->CCR1	TMEM163->IFI44L	0.944726846892594	dx
ERN1:CALM1->HSPA1A:HTR2C	-1.57006476899646e-05	5.87308464399447e-05	-0.267332222191269	0.789213379536861	ERN1	CALM1	HSPA1A	HTR2C	CALM1->HTR2C	ERN1->HSPA1A	0.9085245983315235	dx
HIST:HLA-DMA->AIF1:CD4	-1.57446229391045e-05	0.0006433538205948	-0.024472727813364	0.980475537250107	HIST	HLA-DMA	AIF1	CD4	HLA-DMA->CD4	HIST->AIF1	0.999999999947258	dx
CD163:ADM->HIF1A:ADRB2	-1.57834794492293e-05	0.0004941779565215	-0.0319388577352305	0.974520810444111	CD163	ADM	HIF1A	ADRB2	ADM->ADRB2	CD163->HIF1A	0.986961646719523	dx
TMEM163:LGALS1->IFI44L:PTPRC	-1.59123467118706e-05	0.0055145186600818	-0.0028855368333515	0.997697677906021	TMEM163	LGALS1	IFI44L	PTPRC	LGALS1->PTPRC	TMEM163->IFI44L	0.999999999971233	dx
FRMD4A:VEGFA->HIST:NRP1	-1.59889126982339e-05	0.0020128321762863	-0.0079434902157283	0.993662078450843	FRMD4A	VEGFA	HIST	NRP1	VEGFA->NRP1	FRMD4A->HIST	0.99999999992808	dx
PICALM:CALM3->HIF1A:KCNQ3	-1.60998106109012e-05	0.0072075300870496	-0.0022337486512653	0.998217727920589	PICALM	CALM3	HIF1A	KCNQ3	CALM3->KCNQ3	PICALM->HIF1A	0.998217727920589	dx
CCL3:INHBA->TMEM163:ENG	-1.67885665232308e-05	0.0013262363087848	-0.0126588047786244	0.989900004855828	CCL3	INHBA	TMEM163	ENG	INHBA->ENG	CCL3->TMEM163	0.999999999995205	dx
IFI44L:B2M->HIST:HFE	-1.70580534159964e-05	5.06009909543647e-05	-0.337109078187431	0.736034674172733	IFI44L	B2M	HIST	HFE	B2M->HFE	IFI44L->HIST	0.8903645252089513	dx
AIF1:IL16->TMEM163:CCR5	-1.71597515875458e-05	0.0008672314436665	-0.0197868189776381	0.984213432758475	AIF1	IL16	TMEM163	CCR5	IL16->CCR5	AIF1->TMEM163	0.9936071299601784	dx
CCL3:HLA-C->CCL3:LILRA1	-1.72149462090987e-05	0.0001241551259047	-0.138656749639992	0.889721396653488	CCL3	HLA-C	CCL3	LILRA1	HLA-C->LILRA1	CCL3->CCL3	0.9691598586672494	dx
TMEM163:CALR->CCL3:TSHR	-1.73556018368855e-05	0.0010794010053458	-0.0160789194663802	0.987171431170945	TMEM163	CALR	CCL3	TSHR	CALR->TSHR	TMEM163->CCL3	0.999999999997603	dx
AIF1:CALM3->MKI67:GRM5	-1.74900364418029e-05	0.0010526277331645	-0.0166155953246855	0.986743283006028	AIF1	CALM3	MKI67	GRM5	CALM3->GRM5	AIF1->MKI67	0.999999999968835	dx
HSPA1A:RPS19->AIF1:C5AR1	-1.75019642426957e-05	0.000180032434251	-0.0972156173719763	0.922555165921141	HSPA1A	RPS19	AIF1	C5AR1	RPS19->C5AR1	HSPA1A->AIF1	0.9877822075056394	dx
CD163:HLA-C->MKI67:LILRA1	-1.75724754209459e-05	0.0008784546411954	-0.0200038506223075	0.984040300828635	CD163	HLA-C	MKI67	LILRA1	HLA-C->LILRA1	CD163->MKI67	0.999999999968835	dx
FRMD4A:TIMP2->CD163:CD44	-1.75769021084298e-05	0.0055394539802348	-0.0031730387455415	0.997468285622394	FRMD4A	TIMP2	CD163	CD44	TIMP2->CD44	FRMD4A->CD163	0.999492096676371	dx
HIF1A:CALM1->PICALM:VIPR1	-1.76612504286799e-05	0.0017556929159399	-0.010059418858693	0.991973880365288	HIF1A	CALM1	PICALM	VIPR1	CALM1->VIPR1	HIF1A->PICALM	0.997568965484112	dx
FRMD4A:F13A1->HIST:ITGB1	-1.78284921120873e-05	0.002704110261189	-0.0065931084127641	0.994739498701308	FRMD4A	F13A1	HIST	ITGB1	F13A1->ITGB1	FRMD4A->HIST	0.99999999992808	dx
HIF1A:CSF1->PICALM:CSF2RA	-1.79133950251043e-05	8.95944214627748e-05	-0.199938732039774	0.841528498191784	HIF1A	CSF1	PICALM	CSF2RA	CSF1->CSF2RA	HIF1A->PICALM	0.9256435258752788	dx
HIST:CALM3->ERN1:KCNQ3	-1.80896017048981e-05	0.0012833935655261	-0.0140951319928758	0.988754084177802	HIST	CALM3	ERN1	KCNQ3	CALM3->KCNQ3	HIST->ERN1	0.9976414058778016	dx
FRMD4A:ACTR2->CCL3:LDLR	-1.81109863131024e-05	0.001184372892329	-0.0152916251548852	0.987799523861801	FRMD4A	ACTR2	CCL3	LDLR	ACTR2->LDLR	FRMD4A->CCL3	0.999999999894531	dx
GPNMB:GDF11->FRMD4A:ACVR2A_TGFBR1	-1.82693733427181e-05	0.005070503084768	-0.0036030691703156	0.997125172957721	GPNMB	GDF11	FRMD4A	ACVR2A_TGFBR1	GDF11->ACVR2A_TGFBR1	GPNMB->FRMD4A	0.999999999959242	dx
TMEM163:F13A1->AIF1:ITGB1	-1.84653946928686e-05	0.0015607374303742	-0.0118311987227993	0.990560289427943	TMEM163	F13A1	AIF1	ITGB1	F13A1->ITGB1	TMEM163->AIF1	0.9989371206281794	dx
HIST:COL4A2->PICALM:CD93	-1.84816706233493e-05	0.0011552321311318	-0.015998231113293	0.987235802882202	HIST	COL4A2	PICALM	CD93	COL4A2->CD93	HIST->PICALM	0.9936797475617912	dx
PICALM:ARPC5->ERN1:LDLR	-1.85042727454121e-05	5.94601521731402e-05	-0.311204597854544	0.755645087890016	PICALM	ARPC5	ERN1	LDLR	ARPC5->LDLR	PICALM->ERN1	0.957561013432524	dx
HIF1A:MAML2->PICALM:NOTCH4	-1.88898581088282e-05	0.0003836769717263	-0.0492337552181759	0.960733011100641	HIF1A	MAML2	PICALM	NOTCH4	MAML2->NOTCH4	HIF1A->PICALM	0.9895036869168689	dx
FRMD4A:IGF1->MKI67:IGF1R	-1.91913984309977e-05	0.0044306065453855	-0.0043315510493671	0.996543933100698	FRMD4A	IGF1	MKI67	IGF1R	IGF1->IGF1R	FRMD4A->MKI67	0.996543933100698	dx
MKI67:GP1BA->HIF1A:ITGAM_ITGB2	-1.95222041512455e-05	5.20831088453085e-05	-0.374827935276064	0.707788437070617	MKI67	GP1BA	HIF1A	ITGAM_ITGB2	GP1BA->ITGAM_ITGB2	MKI67->HIF1A	0.9072992716811266	dx
FRMD4A:PLAU->HSPA1A:ITGAM	-1.95970240681742e-05	0.0011854447998344	-0.0165313678637009	0.986810477567579	FRMD4A	PLAU	HSPA1A	ITGAM	PLAU->ITGAM	FRMD4A->HSPA1A	0.9990198145337884	dx
HIST:CXCL12->HIST:ITGAV	-1.96483423863477e-05	0.0055914539235643	-0.0035139952246664	0.997196243233712	HIST	CXCL12	HIST	ITGAV	CXCL12->ITGAV	HIST->HIST	0.999999962001935	dx
PICALM:AFDN->HIST:EPHB6	-1.97996398562608e-05	0.0020644655697163	-0.0095906854280843	0.992347857478529	PICALM	AFDN	HIST	EPHB6	AFDN->EPHB6	PICALM->HIST	0.9944819388924614	dx
GPNMB:LAMB1->IFI44L:ITGA9_ITGB1	-2.00307331983053e-05	5.08449459349132e-05	-0.393957213052143	0.693612628968355	GPNMB	LAMB1	IFI44L	ITGA9_ITGB1	LAMB1->ITGA9_ITGB1	GPNMB->IFI44L	0.8883757494757942	dx
AIF1:HMGB1->HIST:CD163	-2.0083908808879e-05	0.0185970965203427	-0.0010799486246097	0.999138325833457	AIF1	HMGB1	HIST	CD163	HMGB1->CD163	AIF1->HIST	0.999999999995206	dx
MKI67:ICAM1->PICALM:ITGAL_ITGB2	-2.01741140386639e-05	0.0015955899908188	-0.0126436704634316	0.989912079325938	MKI67	ICAM1	PICALM	ITGAL_ITGB2	ICAM1->ITGAL_ITGB2	MKI67->PICALM	0.999999999985616	dx
IFI44L:IL5->HIF1A:CSF2RA	-2.03824773229444e-05	5.2853912938846e-05	-0.385638000852041	0.699764785509598	IFI44L	IL5	HIF1A	CSF2RA	IL5->CSF2RA	IFI44L->HIF1A	0.8306769800875622	dx
PICALM:WNT5A->TMEM163:ANTXR1	-2.04036298261892e-05	0.00684334128462	-0.0029815303632517	0.997621086480165	PICALM	WNT5A	TMEM163	ANTXR1	WNT5A->ANTXR1	PICALM->TMEM163	0.999999976122346	dx
PICALM:IRAK4->HSPA1A:TLR7	-2.04128137716755e-05	0.0030432559263015	-0.0067075573878806	0.994648183650427	PICALM	IRAK4	HSPA1A	TLR7	IRAK4->TLR7	PICALM->HSPA1A	0.999999999850157	dx
FRMD4A:NECTIN3->MKI67:NECTIN1	-2.05145296148235e-05	0.0006171850310913	-0.0332388644918181	0.973484105850939	FRMD4A	NECTIN3	MKI67	NECTIN1	NECTIN3->NECTIN1	FRMD4A->MKI67	0.987800048584041	dx
TMEM163:FAM3C->HSPA1A:LAMP1	-2.05940435107662e-05	0.0003964784729783	-0.0519424001915242	0.958574589388807	TMEM163	FAM3C	HSPA1A	LAMP1	FAM3C->LAMP1	TMEM163->HSPA1A	0.999999999988014	dx
HSPA1A:MFNG->HIST:NOTCH1	-2.07079523258676e-05	0.0003071693400166	-0.0674154273494344	0.946250987880206	HSPA1A	MFNG	HIST	NOTCH1	MFNG->NOTCH1	HSPA1A->HIST	0.9967985833866272	dx
ERN1:ANGPT2->CCL3:ITGA5_ITGB1	-2.07369037490472e-05	6.18672763247378e-05	-0.335183718775664	0.737486502920978	ERN1	ANGPT2	CCL3	ITGA5_ITGB1	ANGPT2->ITGA5_ITGB1	ERN1->CCL3	0.9225591614486758	dx
TMEM163:CCL2->HIST:CCR1	-2.07427519292299e-05	7.57125819939387e-05	-0.273967039334235	0.784109951672903	TMEM163	CCL2	HIST	CCR1	CCL2->CCR1	TMEM163->HIST	0.9380636850418312	dx
HSPA1A:PROS1->HSPA1A:MERTK	-2.07493595398773e-05	0.0134531175841784	-0.0015423458101845	0.998769386578538	HSPA1A	PROS1	HSPA1A	MERTK	PROS1->MERTK	HSPA1A->HSPA1A	0.999999999978424	dx
CCL3:PIGF->PICALM:FLT1	-2.10237452309342e-05	0.0026754157853504	-0.0078581225938982	0.99373018983239	CCL3	PIGF	PICALM	FLT1	PIGF->FLT1	CCL3->PICALM	0.9986181262194608	dx
FRMD4A:GNAI2->AIF1:C5AR1	-2.12233718609177e-05	0.0024753155935037	-0.0085740064485581	0.993159016448113	FRMD4A	GNAI2	AIF1	C5AR1	GNAI2->C5AR1	FRMD4A->AIF1	0.9953958610797528	dx
MKI67:CALM3->GPNMB:KCNQ5	-2.13253159684346e-05	0.0032103165753525	-0.006642745494996	0.994699894907028	MKI67	CALM3	GPNMB	KCNQ5	CALM3->KCNQ5	MKI67->GPNMB	0.997867066794174	dx
MKI67:LGALS9->HIF1A:SLC1A5	-2.13943802612748e-05	0.0251086010024173	-0.0008520737678381	0.999320143578243	MKI67	LGALS9	HIF1A	SLC1A5	LGALS9->SLC1A5	MKI67->HIF1A	0.999999999997603	dx
FRMD4A:BMP7->HIST:BMPR1A_BMPR2	-2.14537698555173e-05	5.36196920462938e-05	-0.400109904342507	0.689075569583548	FRMD4A	BMP7	HIST	BMPR1A_BMPR2	BMP7->BMPR1A_BMPR2	FRMD4A->HIST	0.89171600882246	dx
FRMD4A:POMC->HIST:OPRM1	-2.14572210908743e-05	5.36196222703102e-05	-0.400174790167357	0.689027781281487	FRMD4A	POMC	HIST	OPRM1	POMC->OPRM1	FRMD4A->HIST	0.89171600882246	dx
TMEM163:JAG1->CD163:NOTCH2	-2.15592491112915e-05	0.0032280046106278	-0.0066788160835674	0.994671115379733	TMEM163	JAG1	CD163	NOTCH2	JAG1->NOTCH2	TMEM163->CD163	0.999999999978423	dx
HIF1A:GSTP1->GPNMB:TRAF2	-2.16616270131883e-05	0.0041843038392173	-0.0051768771689485	0.99586946808348	HIF1A	GSTP1	GPNMB	TRAF2	GSTP1->TRAF2	HIF1A->GPNMB	0.999999999990412	dx
HIST:RARRES1->FRMD4A:NRP2	-2.18555792266262e-05	0.0041965197055667	-0.0052080249254243	0.995844616104511	HIST	RARRES1	FRMD4A	NRP2	RARRES1->NRP2	HIST->FRMD4A	0.997271444863869	dx
PICALM:QDPR->MKI67:DYSF	-2.19222986824405e-05	0.0008071070287288	-0.0271615757292658	0.978330862516645	PICALM	QDPR	MKI67	DYSF	QDPR->DYSF	PICALM->MKI67	0.9983062080219612	dx
IFI44L:SPON1->HIF1A:APP	-2.19716238593417e-05	0.0035779034811742	-0.0061409213454049	0.995100284464875	IFI44L	SPON1	HIF1A	APP	SPON1->APP	IFI44L->HIF1A	0.999999999896914	dx
CCL3:SORBS1->IFI44L:ITGB5	-2.21044938003186e-05	0.0023504721135917	-0.0094042782607366	0.992496582171368	CCL3	SORBS1	IFI44L	ITGB5	SORBS1->ITGB5	CCL3->IFI44L	0.999999999946059	dx
CCL3:HGF->PICALM:SDC2	-2.23341460456883e-05	8.13153397641647e-05	-0.274660920196153	0.783576757944463	CCL3	HGF	PICALM	SDC2	HGF->SDC2	CCL3->PICALM	0.9058013377093044	dx
TMEM163:COL4A5->FRMD4A:CD47	-2.23574260114212e-05	0.0022776933861789	-0.0098158189978887	0.992168235335634	TMEM163	COL4A5	FRMD4A	CD47	COL4A5->CD47	TMEM163->FRMD4A	0.99999999988732	dx
ERN1:CD14->AIF1:RIPK1	-2.24338026383281e-05	6.67728705513377e-05	-0.33597181689351	0.736892119261408	ERN1	CD14	AIF1	RIPK1	CD14->RIPK1	ERN1->AIF1	0.913921936461046	dx
HIF1A:ICAM2->FRMD4A:ITGAM_ITGB2	-2.24418447430557e-05	6.94496732220267e-05	-0.323138233801481	0.746590555761279	HIF1A	ICAM2	FRMD4A	ITGAM_ITGB2	ICAM2->ITGAM_ITGB2	HIF1A->FRMD4A	0.9340062919811886	dx
MKI67:ADAM10->ERN1:TSPAN14	-2.24477269351285e-05	0.0085203301824038	-0.0026346076331041	0.99789788967762	MKI67	ADAM10	ERN1	TSPAN14	ADAM10->TSPAN14	MKI67->ERN1	0.999452317427584	dx
MKI67:LGALS1->HIST:ITGB1	-2.28437889067817e-05	0.0004295988794529	-0.0531746938815788	0.957592718438755	MKI67	LGALS1	HIST	ITGB1	LGALS1->ITGB1	MKI67->HIST	0.9900294736976324	dx
GPNMB:IL15RA->TMEM163:AXL	-2.28911764936631e-05	0.0037625248897172	-0.0060839933727012	0.995145705566845	GPNMB	IL15RA	TMEM163	AXL	IL15RA->AXL	GPNMB->TMEM163	0.999999999952052	dx
TMEM163:LRPAP1->CCL3:VLDLR	-2.28913496091684e-05	8.45482736207488e-05	-0.270748870779435	0.786584186644719	TMEM163	LRPAP1	CCL3	VLDLR	LRPAP1->VLDLR	TMEM163->CCL3	0.9450193901158116	dx
HIST:LRPAP1->CCL3:VLDLR	-2.30799736436572e-05	0.0006741349848108	-0.0342364276646045	0.972688618482064	HIST	LRPAP1	CCL3	VLDLR	LRPAP1->VLDLR	HIST->CCL3	0.99999999995205	dx
CCL3:WNT5A->FRMD4A:ROR2	-2.31412027054158e-05	6.44730498924423e-05	-0.358928307936747	0.719648722087028	CCL3	WNT5A	FRMD4A	ROR2	WNT5A->ROR2	CCL3->FRMD4A	0.9079112569789932	dx
HIST:CXCL12->CD163:ITGB1	-2.32366689581471e-05	0.0027805480553116	-0.0083568665226835	0.99333226283432	HIST	CXCL12	CD163	ITGB1	CXCL12->ITGB1	HIST->CD163	0.99333226283432	dx
ERN1:APOE->HIST:SCARB1	-2.32604663513135e-05	0.0008130088689118	-0.0286103476121327	0.977175359262733	ERN1	APOE	HIST	SCARB1	APOE->SCARB1	ERN1->HIST	0.9895977437545334	dx
GPNMB:LRPAP1->PICALM:LDLR	-2.33761565159307e-05	5.37513503445928e-05	-0.434894311790667	0.663639143605236	GPNMB	LRPAP1	PICALM	LDLR	LRPAP1->LDLR	GPNMB->PICALM	0.8056340054126626	dx
FRMD4A:ADAM10->HIF1A:TSPAN10	-2.35851528751496e-05	0.0001964903365929	-0.120032126180401	0.904457698919217	FRMD4A	ADAM10	HIF1A	TSPAN10	ADAM10->TSPAN10	FRMD4A->HIF1A	0.9543007985308496	dx
PICALM:WNT5B->IFI44L:FZD2_LRP6	-2.36039319764127e-05	0.0007367585348933	-0.0320375412818657	0.974442112639743	PICALM	WNT5B	IFI44L	FZD2_LRP6	WNT5B->FZD2_LRP6	PICALM->IFI44L	0.9872637193850028	dx
TMEM163:LIN7C->TMEM163:ABCA1	-2.36527207764889e-05	0.0078126173660942	-0.0030275027776399	0.997584405966065	TMEM163	LIN7C	TMEM163	ABCA1	LIN7C->ABCA1	TMEM163->TMEM163	0.999999999913697	dx
FRMD4A:APOE->GPNMB:LSR	-2.40727958595865e-05	0.0002973033857576	-0.0809704733037014	0.935465434270976	FRMD4A	APOE	GPNMB	LSR	APOE->LSR	FRMD4A->GPNMB	0.9637177460442604	dx
HIF1A:LAMA1->CD163:ITGA6_ITGB1	-2.41871821262406e-05	0.0022582453780568	-0.0107106084933305	0.991454334235728	HIF1A	LAMA1	CD163	ITGA6_ITGB1	LAMA1->ITGA6_ITGB1	HIF1A->CD163	0.999999999946059	dx
GPNMB:COL18A1->HSPA1A:ITGB5	-2.42210868032472e-05	0.0031167637086004	-0.0077712297330757	0.993799518187518	GPNMB	COL18A1	HSPA1A	ITGB5	COL18A1->ITGB5	GPNMB->HSPA1A	0.999999999983219	dx
AIF1:HLA-F->FRMD4A:LILRB1	-2.4223694490051e-05	0.0030292602249108	-0.0079965710079475	0.993619727451379	AIF1	HLA-F	FRMD4A	LILRB1	HLA-F->LILRB1	AIF1->FRMD4A	0.9998262156994356	dx
TMEM163:OLFM2->HIST:ROBO2	-2.43767851300092e-05	0.0015967026816184	-0.0152669532096609	0.987819206928274	TMEM163	OLFM2	HIST	ROBO2	OLFM2->ROBO2	TMEM163->HIST	0.999999999935276	dx
CCL3:LRIG1->TMEM163:EGFR	-2.4425340578782e-05	0.0001044912348869	-0.233754923130329	0.815175246210696	CCL3	LRIG1	TMEM163	EGFR	LRIG1->EGFR	CCL3->TMEM163	0.9593943128648524	dx
TMEM163:NUCB2->ERN1:ERAP1	-2.45545364368111e-05	6.93786548075141e-05	-0.353920618739809	0.723398374353516	TMEM163	NUCB2	ERN1	ERAP1	NUCB2->ERAP1	TMEM163->ERN1	0.8497453506960821	dx
ERN1:WNT5A->MKI67:PTK7	-2.51435477613992e-05	7.17462923774697e-05	-0.350450830673097	0.726000384635907	ERN1	WNT5A	MKI67	PTK7	WNT5A->PTK7	ERN1->MKI67	0.847494118553923	dx
CCL3:LRPAP1->CCL3:LDLR	-2.52570228587157e-05	0.0014531994437416	-0.0173802866271991	0.986133235773673	CCL3	LRPAP1	CCL3	LDLR	LRPAP1->LDLR	CCL3->CCL3	0.999999999968835	dx
IFI44L:CALM1->HIST:CALCR	-2.54043286896589e-05	5.22879359282582e-05	-0.485854494706293	0.627070333915333	IFI44L	CALM1	HIST	CALCR	CALM1->CALCR	IFI44L->HIST	0.8541384798326875	dx
HIST:ADAM10->HIF1A:TSPAN10	-2.57144988287106e-05	0.0002126826233652	-0.120905499574147	0.903765886100162	HIST	ADAM10	HIF1A	TSPAN10	ADAM10->TSPAN10	HIST->HIF1A	0.9800353810175322	dx
FRMD4A:LGALS3BP->PICALM:CD33	-2.59668585977631e-05	0.0076915571863564	-0.0033760210018101	0.997306330082569	FRMD4A	LGALS3BP	PICALM	CD33	LGALS3BP->CD33	FRMD4A->PICALM	0.997306330082569	dx
FRMD4A:HLA-DQB1->MKI67:CD4	-2.61522188844692e-05	5.52850783258404e-05	-0.473042992366451	0.63618250698322	FRMD4A	HLA-DQB1	MKI67	CD4	HLA-DQB1->CD4	FRMD4A->MKI67	0.8642269165566996	dx
ERN1:WNT5A->MKI67:FZD1	-2.61525186262546e-05	7.17562412118888e-05	-0.364463330082033	0.715512051856001	ERN1	WNT5A	MKI67	FZD1	WNT5A->FZD1	ERN1->MKI67	0.8457915917170081	dx
CD163:CXCL16->CCL3:CXCR6	-2.61696300006831e-05	5.78504200000725e-05	-0.452367156550468	0.651004503408711	CD163	CXCL16	CCL3	CXCR6	CXCL16->CXCR6	CD163->CCL3	0.8986719878875287	dx
PICALM:S100A8->FRMD4A:ITGB2	-2.63568401016641e-05	0.0010820853941772	-0.0243574492766379	0.980567488804615	PICALM	S100A8	FRMD4A	ITGB2	S100A8->ITGB2	PICALM->FRMD4A	0.9937271190715636	dx
IFI44L:ITGB3BP->CCL3:ITGB5	-2.63692424456387e-05	0.0023020460095759	-0.0114546982709941	0.990860672963377	IFI44L	ITGB3BP	CCL3	ITGB5	ITGB3BP->ITGB5	IFI44L->CCL3	0.999999999944856	dx
HIF1A:RTN4->TMEM163:RTN4RL1	-2.64073691825369e-05	0.0009881279464859	-0.0267246456053062	0.978679355799897	HIF1A	RTN4	TMEM163	RTN4RL1	RTN4->RTN4RL1	HIF1A->TMEM163	0.999999999976026	dx
CCL3:CD55->GPNMB:ADGRE5	-2.64443372558164e-05	6.76156144929219e-05	-0.391098083691669	0.695724737052903	CCL3	CD55	GPNMB	ADGRE5	CD55->ADGRE5	CCL3->GPNMB	0.9341260966598656	dx
MKI67:COL9A1->PICALM:ITGA9_ITGB1	-2.64875535096465e-05	0.0004328613756455	-0.061191769466948	0.951206484464709	MKI67	COL9A1	PICALM	ITGA9_ITGB1	COL9A1->ITGA9_ITGB1	MKI67->PICALM	0.987101068784132	dx
TMEM163:WNT2B->TMEM163:FZD5_LRP5	-2.65641821985962e-05	0.0011855155809187	-0.0224072822206273	0.982123071439268	TMEM163	WNT2B	TMEM163	FZD5_LRP5	WNT2B->FZD5_LRP5	TMEM163->TMEM163	0.9977536773507684	dx
CD163:RGMB->TMEM163:BMPR2	-2.66767502725695e-05	0.0032992419289354	-0.0080857211587321	0.993548598222145	CD163	RGMB	TMEM163	BMPR2	RGMB->BMPR2	CD163->TMEM163	0.999999999978424	dx
TMEM163:HRAS->CD163:INSR	-2.67162257311263e-05	0.001523991146747	-0.0175304336827358	0.986013454005842	TMEM163	HRAS	CD163	INSR	HRAS->INSR	TMEM163->CD163	0.999999999978423	dx
CCL3:BMP8B->CD163:ACVR1_BMPR2	-2.72517220085778e-05	0.0019035293288478	-0.0143164182424616	0.988577541110551	CCL3	BMP8B	CD163	ACVR1_BMPR2	BMP8B->ACVR1_BMPR2	CCL3->CD163	0.999599798818768	dx
MKI67:LTBP1->HSPA1A:ITGB5	-2.75338475971345e-05	0.0002520648786831	-0.109233177350908	0.913017546025058	MKI67	LTBP1	HSPA1A	ITGB5	LTBP1->ITGB5	MKI67->HSPA1A	0.9523539028832804	dx
FRMD4A:TNF->CD163:TRPM2	-2.76614477987201e-05	5.72438461210917e-05	-0.483221335970437	0.628938587525774	FRMD4A	TNF	CD163	TRPM2	TNF->TRPM2	FRMD4A->CD163	0.9646395277409384	dx
IFI44L:CALM3->HIF1A:PDE1B	-2.76670458240669e-05	0.0032949678905803	-0.0083967573411446	0.993300435682845	IFI44L	CALM3	HIF1A	PDE1B	CALM3->PDE1B	IFI44L->HIF1A	0.999999999896914	dx
CD163:RARRES1->FRMD4A:NRP2	-2.78035235644891e-05	0.004497640111201	-0.0061818026514052	0.995067666521128	CD163	RARRES1	FRMD4A	NRP2	RARRES1->NRP2	CD163->FRMD4A	0.99988339374028	dx
HIF1A:FARP2->CD163:PLXNA4	-2.78991557740582e-05	0.0053589506855715	-0.0052060855587221	0.995846163474283	HIF1A	FARP2	CD163	PLXNA4	FARP2->PLXNA4	HIF1A->CD163	0.999999999946059	dx
MKI67:VEGFA->AIF1:SIRPA	-2.79679848331154e-05	0.0032704601407407	-0.0085516972014773	0.993176815999357	MKI67	VEGFA	AIF1	SIRPA	VEGFA->SIRPA	MKI67->AIF1	0.9990889515365068	dx
CCL3:BMP8B->HIF1A:ACVR2A_BMPR1A	-2.80659190058636e-05	0.0030261359759023	-0.0092745069056241	0.992600120216362	CCL3	BMP8B	HIF1A	ACVR2A_BMPR1A	BMP8B->ACVR2A_BMPR1A	CCL3->HIF1A	0.999999999947252	dx
TMEM163:CSF1->CD163:CSF3R	-2.81426698121034e-05	0.0001312178833586	-0.214472822543371	0.83017835833826	TMEM163	CSF1	CD163	CSF3R	CSF1->CSF3R	TMEM163->CD163	0.9695976246240748	dx
GPNMB:IL15RA->AIF1:AXL	-2.83856547159917e-05	0.0011443490660544	-0.0248050665290985	0.980210449797315	GPNMB	IL15RA	AIF1	AXL	IL15RA->AXL	GPNMB->AIF1	0.9953238267765688	dx
HSPA1A:SPTAN1->TMEM163:PTPRA	-2.84091604596857e-05	0.005083274566102	-0.0055887519138024	0.99554084434682	HSPA1A	SPTAN1	TMEM163	PTPRA	SPTAN1->PTPRA	HSPA1A->TMEM163	0.999999999966435	dx
TMEM163:TGFB1->FRMD4A:ACVR1C_TGFBR2	-2.84480120102959e-05	5.91465179073e-05	-0.480975263072668	0.630534079941694	TMEM163	TGFB1	FRMD4A	ACVR1C_TGFBR2	TGFB1->ACVR1C_TGFBR2	TMEM163->FRMD4A	0.8714431364274343	dx
HIST:WNT3->FRMD4A:RYK	-2.84874917209077e-05	0.0011867255611334	-0.0240051218697085	0.980848523224216	HIST	WNT3	FRMD4A	RYK	WNT3->RYK	HIST->FRMD4A	0.9941596789288256	dx
FRMD4A:OMG->GPNMB:TNFRSF1B	-2.8603740121369e-05	0.016272888043538	-0.0017577543730922	0.998597515646235	FRMD4A	OMG	GPNMB	TNFRSF1B	OMG->TNFRSF1B	FRMD4A->GPNMB	0.999999991750699	dx
GPNMB:COL15A1->MKI67:ITGA10_ITGB1	-2.86145767807167e-05	5.35639792657941e-05	-0.534213050877457	0.593194140734929	GPNMB	COL15A1	MKI67	ITGA10_ITGB1	COL15A1->ITGA10_ITGB1	GPNMB->MKI67	0.858511185474522	dx
TMEM163:HEBP1->IFI44L:FPR3	-2.86595189844625e-05	5.27328422386736e-05	-0.543485193814264	0.586795782454099	TMEM163	HEBP1	IFI44L	FPR3	HEBP1->FPR3	TMEM163->IFI44L	0.8808843064871261	dx
HSPA1A:JAG1->HIST:NOTCH2	-2.89964706468771e-05	0.0014097093745588	-0.0205691124498282	0.983589379945484	HSPA1A	JAG1	HIST	NOTCH2	JAG1->NOTCH2	HSPA1A->HIST	0.999999999997603	dx
HIF1A:HSP90AA1->HIF1A:EGFR	-2.94866829575469e-05	0.0052675788287606	-0.0055977677631612	0.995533650852337	HIF1A	HSP90AA1	HIF1A	EGFR	HSP90AA1->EGFR	HIF1A->HIF1A	0.996637439412491	dx
IFI44L:APP->FRMD4A:DCC	-2.95625296620194e-05	0.0027354430301171	-0.0108072181860625	0.991377255314737	IFI44L	APP	FRMD4A	DCC	APP->DCC	IFI44L->FRMD4A	0.9949551904767264	dx
ERN1:WNT5A->GPNMB:ROR2	-2.97914462778919e-05	0.0012845054462891	-0.0231929310723892	0.981496377279389	ERN1	WNT5A	GPNMB	ROR2	WNT5A->ROR2	ERN1->GPNMB	0.999999969958735	dx
HSPA1A:NRG2->TMEM163:NRP2	-2.98800371301102e-05	5.24901805221834e-05	-0.569250035584891	0.569186469116263	HSPA1A	NRG2	TMEM163	NRP2	NRG2->NRP2	HSPA1A->TMEM163	0.8687883574971501	dx
AIF1:HLA-C->IFI44L:NOTCH4	-3.00393180221459e-05	0.0011854227607771	-0.0253405949472842	0.979783294231778	AIF1	HLA-C	IFI44L	NOTCH4	HLA-C->NOTCH4	AIF1->IFI44L	0.9972162902671954	dx
HSPA1A:TNFSF13B->FRMD4A:TFRC	-3.01125366153231e-05	0.0023061543979032	-0.0130574677231937	0.989581944143339	HSPA1A	TNFSF13B	FRMD4A	TFRC	TNFSF13B->TFRC	HSPA1A->FRMD4A	0.999999998844474	dx
MKI67:FARP2->FRMD4A:PLXNA1	-3.01600431332672e-05	5.49501763014199e-05	-0.548861626354562	0.583100414382326	MKI67	FARP2	FRMD4A	PLXNA1	FARP2->PLXNA1	MKI67->FRMD4A	0.8409104894045195	dx
AIF1:HSPA1A->FRMD4A:GRIN2D	-3.02142547025345e-05	5.40841061255941e-05	-0.558653121350864	0.576398478553056	AIF1	HSPA1A	FRMD4A	GRIN2D	HSPA1A->GRIN2D	AIF1->FRMD4A	0.8577982165112197	dx
CCL3:ADAM10->CCL3:CD44	-3.03763633191512e-05	0.003086226221315	-0.0098425588861103	0.992146901022275	CCL3	ADAM10	CCL3	CD44	ADAM10->CD44	CCL3->CCL3	0.999999999968835	dx
GPNMB:LYZ->AIF1:ITGAL	-3.06512304479172e-05	0.003905412050905	-0.0078483985936424	0.993737948222815	GPNMB	LYZ	AIF1	ITGAL	LYZ->ITGAL	GPNMB->AIF1	0.9982661257608928	dx
ERN1:APP->TMEM163:RPSA	-3.0768701203402e-05	7.30762289308063e-05	-0.421049384370066	0.673719020869704	ERN1	APP	TMEM163	RPSA	APP->RPSA	ERN1->TMEM163	0.7865032976120037	dx
HIF1A:AFDN->FRMD4A:EPHB3	-3.08600004204861e-05	0.0004337095533437	-0.0711536100198032	0.943275501627432	HIF1A	AFDN	FRMD4A	EPHB3	AFDN->EPHB3	HIF1A->FRMD4A	0.9830941852192177	dx
CCL3:CALM3->HIF1A:TRPC5	-3.09160100400163e-05	0.0032320103902833	-0.0095655664143164	0.992367898632483	CCL3	CALM3	HIF1A	TRPC5	CALM3->TRPC5	CCL3->HIF1A	0.999999999947252	dx
MKI67:BSG->IFI44L:SLC16A1	-3.09775736219174e-05	5.76340087672527e-05	-0.53748774871823	0.590930745265631	MKI67	BSG	IFI44L	SLC16A1	BSG->SLC16A1	MKI67->IFI44L	0.7748428649656489	dx
ERN1:LGALS9->AIF1:LRP1	-3.10633665181764e-05	7.93600573096207e-05	-0.391423186565802	0.695484456341823	ERN1	LGALS9	AIF1	LRP1	LGALS9->LRP1	ERN1->AIF1	0.913921936461046	dx
MKI67:FSTL5->TMEM163:GP6	-3.12123181006746e-05	6.73451323561576e-05	-0.463468063817989	0.643028901172207	MKI67	FSTL5	TMEM163	GP6	FSTL5->GP6	MKI67->TMEM163	0.8724244355116134	dx
PICALM:MPZ->HSPA1A:MPZL1	-3.12579220863585e-05	6.50924799116771e-05	-0.480207884670731	0.631079580883078	PICALM	MPZ	HSPA1A	MPZL1	MPZ->MPZL1	PICALM->HSPA1A	0.9614128458486426	dx
GPNMB:ENTPD1->HIF1A:ADORA2B	-3.1268575130583e-05	5.38879094179005e-05	-0.580252146879467	0.561744592490618	GPNMB	ENTPD1	HIF1A	ADORA2B	ENTPD1->ADORA2B	GPNMB->HIF1A	0.7903763388633495	dx
HSPA1A:LGALS1->HSPA1A:ITGB1	-3.13041488120505e-05	0.0066183354865943	-0.0047299126608885	0.996226089785636	HSPA1A	LGALS1	HSPA1A	ITGB1	LGALS1->ITGB1	HSPA1A->HSPA1A	0.999999999978424	dx
PICALM:CALCB->CD163:GPR84	-3.16556052094499e-05	0.0012461215896005	-0.0254033037174144	0.979733275974135	PICALM	CALCB	CD163	GPR84	CALCB->GPR84	PICALM->CD163	0.9838325783840686	dx
CCL3:IL16->FRMD4A:CD4	-3.17089932164418e-05	0.0030355077159575	-0.0104460262280832	0.991665428528475	CCL3	IL16	FRMD4A	CD4	IL16->CD4	CCL3->FRMD4A	0.999999999940074	dx
AIF1:LGALS9->HIF1A:CD47	-3.17731377959498e-05	0.0036870329580101	-0.0086175356059462	0.993124286488566	AIF1	LGALS9	HIF1A	CD47	LGALS9->CD47	AIF1->HIF1A	0.9974705634535048	dx
CCL3:PLAU->CD163:PLAUR	-3.18410562498655e-05	7.4543733515464e-05	-0.427145981939047	0.669273003178009	CCL3	PLAU	CD163	PLAUR	PLAU->PLAUR	CCL3->CD163	0.8682963328502017	dx
HIF1A:ADAM15->FRMD4A:ITGA9	-3.1882888034389e-05	0.0006656580671608	-0.0478967950773515	0.961798493618912	HIF1A	ADAM15	FRMD4A	ITGA9	ADAM15->ITGA9	HIF1A->FRMD4A	0.9894644401358688	dx
CCL3:NRG2->HIST:NRP2	-3.19286428834859e-05	0.0015376387474651	-0.0207647231419737	0.983433338522424	CCL3	NRG2	HIST	NRP2	NRG2->NRP2	CCL3->HIST	0.999999999983227	dx
TMEM163:CD99->HIST:CD99L2	-3.21230686550232e-05	0.0011870213063646	-0.0270619141230101	0.978410351754028	TMEM163	CD99	HIST	CD99L2	CD99->CD99L2	TMEM163->HIST	0.999999999935276	dx
GPNMB:WNT5B->MKI67:FZD6_LRP6	-3.23456414126217e-05	0.0003622416556737	-0.0892929924154143	0.928849063067069	GPNMB	WNT5B	MKI67	FZD6_LRP6	WNT5B->FZD6_LRP6	GPNMB->MKI67	0.9757004565475724	dx
AIF1:CALM1->IFI44L:PDE1B	-3.23564968937242e-05	0.0012436747725857	-0.0260168474965944	0.979243900640257	AIF1	CALM1	IFI44L	PDE1B	CALM1->PDE1B	AIF1->IFI44L	0.9972162902671954	dx
HIST:HLA-A->MKI67:LILRA1	-3.24275103256902e-05	5.57452349461741e-05	-0.581709097773132	0.560762642433331	HIST	HLA-A	MKI67	LILRA1	HLA-A->LILRA1	HIST->MKI67	0.8978511247110883	dx
HSPA1A:LAMC1->HIF1A:DAG1	-3.24393610418359e-05	5.37234596340319e-05	-0.603821147461746	0.545962558046956	HSPA1A	LAMC1	HIF1A	DAG1	LAMC1->DAG1	HSPA1A->HIF1A	0.9435403215366612	dx
PICALM:PTPN6->GPNMB:CLEC12A	-3.24623256078052e-05	0.0030263306414706	-0.0107266288630082	0.99144155256436	PICALM	PTPN6	GPNMB	CLEC12A	PTPN6->CLEC12A	PICALM->GPNMB	0.996445527889266	dx
AIF1:TIMP2->MKI67:CD44	-3.24630152865879e-05	5.45287765477268e-05	-0.595337312550454	0.551618019333291	AIF1	TIMP2	MKI67	CD44	TIMP2->CD44	AIF1->MKI67	0.8124914082484204	dx
FRMD4A:NECTIN3->CCL3:CADM1	-3.24901178297256e-05	0.0016621856384118	-0.0195466240827154	0.984405043497079	FRMD4A	NECTIN3	CCL3	CADM1	NECTIN3->CADM1	FRMD4A->CCL3	0.999999999894531	dx
CD163:MFNG->HSPA1A:NOTCH2	-3.25904738965242e-05	7.67731336875106e-05	-0.424503629475085	0.671198558936579	CD163	MFNG	HSPA1A	NOTCH2	MFNG->NOTCH2	CD163->HSPA1A	0.9412009451209022	dx
CCL3:CALM1->CCL3:FAS	-3.2592658146153e-05	0.0028916550258823	-0.0112712816205343	0.991007008829199	CCL3	CALM1	CCL3	FAS	CALM1->FAS	CCL3->CCL3	0.999999999968835	dx
IFI44L:CD99->MKI67:CD81	-3.25948897502129e-05	0.0018191798319593	-0.0179173543910209	0.985704784434356	IFI44L	CD99	MKI67	CD81	CD99->CD81	IFI44L->MKI67	0.9896163113567146	dx
HIF1A:NTN1->GPNMB:DSCAM	-3.26189299659774e-05	0.0016013766414766	-0.0203693054595191	0.983748769463241	HIF1A	NTN1	GPNMB	DSCAM	NTN1->DSCAM	HIF1A->GPNMB	0.9980289935360944	dx
MKI67:JAM3->HSPA1A:ITGAM_ITGB2	-3.26932788956569e-05	0.0016116459171287	-0.020285646213098	0.983815506094887	MKI67	JAM3	HSPA1A	ITGAM_ITGB2	JAM3->ITGAM_ITGB2	MKI67->HSPA1A	0.9924454666746666	dx
TMEM163:PSAP->TMEM163:AR	-3.2756464205197e-05	5.31221634592086e-05	-0.616625191297979	0.537481974621917	TMEM163	PSAP	TMEM163	AR	PSAP->AR	TMEM163->TMEM163	0.9011456131763144	dx
HIF1A:APP->CCL3:LRP10	-3.28054478102998e-05	0.000716303703788	-0.0457982384243082	0.963471062873014	HIF1A	APP	CCL3	LRP10	APP->LRP10	HIF1A->CCL3	0.999999999976027	dx
CCL3:GRN->CD163:EGFR	-3.28730986456343e-05	0.0002382123467437	-0.137999138562674	0.890241098361369	CCL3	GRN	CD163	EGFR	GRN->EGFR	CCL3->CD163	0.9735401575956026	dx
CCL3:HLA-F->GPNMB:LILRB2	-3.2914972156449e-05	6.87173951783834e-05	-0.478990393495053	0.631945462795715	CCL3	HLA-F	GPNMB	LILRB2	HLA-F->LILRB2	CCL3->GPNMB	0.9272950951784004	dx
ERN1:GNAI2->PICALM:UNC5B	-3.29213531705023e-05	0.0015197062174277	-0.021662971956662	0.982716800934397	ERN1	GNAI2	PICALM	UNC5B	GNAI2->UNC5B	ERN1->PICALM	0.9941437404801458	dx
TMEM163:PODXL->AIF1:SELL	-3.29438118460493e-05	7.08858740160117e-05	-0.464744383889631	0.642114519953421	TMEM163	PODXL	AIF1	SELL	PODXL->SELL	TMEM163->AIF1	0.8847258057452143	dx
AIF1:SELL->TMEM163:PODXL	-3.29438118460493e-05	7.08858740160117e-05	-0.464744383889631	0.642114519953421	AIF1	SELL	TMEM163	PODXL	SELL->PODXL	AIF1->TMEM163	0.939211284322394	dx
CCL3:GNAI2->FRMD4A:UNC5B	-3.31733328657746e-05	0.0017036190949455	-0.0194722710987429	0.984464357305985	CCL3	GNAI2	FRMD4A	UNC5B	GNAI2->UNC5B	CCL3->FRMD4A	0.999999999940074	dx
AIF1:B2M->FRMD4A:TFRC	-3.32260820758319e-05	0.0109749618343641	-0.0030274439745017	0.997584452883966	AIF1	B2M	FRMD4A	TFRC	B2M->TFRC	AIF1->FRMD4A	0.9998262156994356	dx
HSPA1A:CD55->GPNMB:ADGRE2	-3.32633764618592e-05	0.0044291333031709	-0.0075101321601779	0.994007837828265	HSPA1A	CD55	GPNMB	ADGRE2	CD55->ADGRE2	HSPA1A->GPNMB	0.999999999976029	dx
TMEM163:ANGPTL4->PICALM:ITGA5_ITGB1	-3.32714026620717e-05	0.0002700337633534	-0.123212009671984	0.901939215690821	TMEM163	ANGPTL4	PICALM	ITGA5_ITGB1	ANGPTL4->ITGA5_ITGB1	TMEM163->PICALM	0.989399988121446	dx
TMEM163:CCL5->CD163:CCR1	-3.32909443996332e-05	6.92759969873774e-05	-0.480555255028651	0.630832623213967	TMEM163	CCL5	CD163	CCR1	CCL5->CCR1	TMEM163->CD163	0.8895612106150871	dx
MKI67:LRPAP1->CCL3:LRP8	-3.33135075849533e-05	0.0003175530967947	-0.104906889339791	0.916449692234363	MKI67	LRPAP1	CCL3	LRP8	LRPAP1->LRP8	MKI67->CCL3	0.99999999998322	dx
MKI67:FN1->PICALM:PLAUR	-3.33459566439487e-05	0.0043142224027963	-0.0077293086750315	0.993832965347956	MKI67	FN1	PICALM	PLAUR	FN1->PLAUR	MKI67->PICALM	0.999999999985616	dx
FRMD4A:CSF1->HIF1A:SIRPA	-3.33526293287978e-05	5.61770400052638e-05	-0.593705708340501	0.552708964418441	FRMD4A	CSF1	HIF1A	SIRPA	CSF1->SIRPA	FRMD4A->HIF1A	0.8861124952338544	dx
MKI67:ARF1->HIST:PLD2	-3.34691266564119e-05	0.0003271504695682	-0.102304993480776	0.918514591882337	MKI67	ARF1	HIST	PLD2	ARF1->PLD2	MKI67->HIST	0.9739891655657736	dx
HIF1A:HLA-C->CCL3:LILRA1	-3.34967074164805e-05	0.0011858596133723	-0.0282467730908075	0.977465332558974	HIF1A	HLA-C	CCL3	LILRA1	HLA-C->LILRA1	HIF1A->CCL3	0.999999999976027	dx
PICALM:WNT5A->TMEM163:LRP5	-3.35149337314534e-05	0.0001330466905385	-0.251903550518921	0.801115615151938	PICALM	WNT5A	TMEM163	LRP5	WNT5A->LRP5	PICALM->TMEM163	0.9723102083448548	dx
HIF1A:SPON1->TMEM163:LRP8	-3.35279618955755e-05	0.0044575897870041	-0.0075215449374287	0.993998732006688	HIF1A	SPON1	TMEM163	LRP8	SPON1->LRP8	HIF1A->TMEM163	0.999999999976026	dx
MKI67:EFNB1->HIST:EPHB2	-3.37389786735787e-05	8.28062587546781e-05	-0.407444789572415	0.683681336352573	MKI67	EFNB1	HIST	EPHB2	EFNB1->EPHB2	MKI67->HIST	0.8711096161116278	dx
CCL3:ANGPTL1->GPNMB:LILRB3	-3.38676022792297e-05	6.94574782157533e-05	-0.48760195661046	0.625831809402466	CCL3	ANGPTL1	GPNMB	LILRB3	ANGPTL1->LILRB3	CCL3->GPNMB	0.9272950951784004	dx
TMEM163:CALM1->PICALM:PTH2R	-3.3905048074101e-05	0.0007196237367574	-0.0471149662556621	0.962421599237139	TMEM163	CALM1	PICALM	PTH2R	CALM1->PTH2R	TMEM163->PICALM	0.9997234573011632	dx
HIF1A:CCL2->TMEM163:CCR1	-3.39118727932242e-05	0.0011857277592734	-0.0286000496555823	0.977183572482321	HIF1A	CCL2	TMEM163	CCR1	CCL2->CCR1	HIF1A->TMEM163	0.999999999976026	dx
CCL3:BMP8B->PICALM:ACVR1_BMPR2	-3.39447870739266e-05	0.0016187018433711	-0.0209703764859089	0.983269286617179	CCL3	BMP8B	PICALM	ACVR1_BMPR2	BMP8B->ACVR1_BMPR2	CCL3->PICALM	0.992103881041918	dx
HIST:CLEC11A->CD163:ITGB1	-3.41193297775932e-05	6.29919341935179e-05	-0.541646009356928	0.588062389965627	HIST	CLEC11A	CD163	ITGB1	CLEC11A->ITGB1	HIST->CD163	0.8836022061606538	dx
AIF1:WNT5A->IFI44L:PTK7	-3.42120372667232e-05	7.71448146438579e-05	-0.443478118713026	0.657419942766608	AIF1	WNT5A	IFI44L	PTK7	WNT5A->PTK7	AIF1->IFI44L	0.8537212287575054	dx
HIST:COL4A2->IFI44L:CD93	-3.42196797397156e-05	0.0023179490660178	-0.01476291271512	0.98822132772137	HIST	COL4A2	IFI44L	CD93	COL4A2->CD93	HIST->IFI44L	0.9940343943550252	dx
FRMD4A:MFGE8->CCL3:ITGB5	-3.42302146050244e-05	0.0001072439411231	-0.319180871632922	0.749589361184889	FRMD4A	MFGE8	CCL3	ITGB5	MFGE8->ITGB5	FRMD4A->CCL3	0.8898451668119992	dx
TMEM163:SEMA4D->CD163:CD72	-3.43564862352874e-05	6.08078148684419e-05	-0.565001164893326	0.572072971847863	TMEM163	SEMA4D	CD163	CD72	SEMA4D->CD72	TMEM163->CD163	0.8895612106150871	dx
FRMD4A:WNT5A->HSPA1A:RYK	-3.4359465595278e-05	0.0054096644808231	-0.0063514966070594	0.994932272992551	FRMD4A	WNT5A	HSPA1A	RYK	WNT5A->RYK	FRMD4A->HSPA1A	0.9990198145337884	dx
HSPA1A:ARPC5->CCL3:LDLR	-3.44233769864477e-05	7.8152879908238e-05	-0.440462040898114	0.65960249909422	HSPA1A	ARPC5	CCL3	LDLR	ARPC5->LDLR	HSPA1A->CCL3	0.9942377436612062	dx
HIF1A:GSTP1->TMEM163:TRAF2	-3.44637463626957e-05	0.0039675526037686	-0.0086863993510659	0.993069343226017	HIF1A	GSTP1	TMEM163	TRAF2	GSTP1->TRAF2	HIF1A->TMEM163	0.999999999976026	dx
HIF1A:EFNA3->HIF1A:EPHB6	-3.4643763988622e-05	6.06138058174049e-05	-0.57154906413539	0.567627511598705	HIF1A	EFNA3	HIF1A	EPHB6	EFNA3->EPHB6	HIF1A->HIF1A	0.8592156330128251	dx
IFI44L:TNFSF13B->FRMD4A:TNFRSF13B	-3.47652244865326e-05	5.89163865052434e-05	-0.590077337540696	0.555138801560965	IFI44L	TNFSF13B	FRMD4A	TNFRSF13B	TNFSF13B->TNFRSF13B	IFI44L->FRMD4A	0.8796638541482016	dx
GPNMB:ADAM12->IFI44L:ITGB1	-3.48858414229714e-05	0.0007953496090532	-0.0438622726733968	0.965014188386155	GPNMB	ADAM12	IFI44L	ITGB1	ADAM12->ITGB1	GPNMB->IFI44L	0.991266172849918	dx
FRMD4A:HGF->HSPA1A:ITGB1	-3.49133299014367e-05	8.7197223444155e-05	-0.400394972711451	0.688865626454544	FRMD4A	HGF	HSPA1A	ITGB1	HGF->ITGB1	FRMD4A->HSPA1A	0.9693853563663096	dx
TMEM163:WNT5A->HIF1A:PTK7	-3.4942128083193e-05	0.0022506126280337	-0.0155256074048245	0.98761285519876	TMEM163	WNT5A	HIF1A	PTK7	WNT5A->PTK7	TMEM163->HIF1A	0.9979075790314794	dx
FRMD4A:OMG->HSPA1A:LINGO1	-3.50772878856542e-05	0.0016534867187807	-0.0212141334352661	0.983074839969016	FRMD4A	OMG	HSPA1A	LINGO1	OMG->LINGO1	FRMD4A->HSPA1A	0.9990198145337884	dx
IFI44L:NUCB2->CCL3:ERAP1	-3.51153711898652e-05	7.38174079610794e-05	-0.475705828202204	0.634283968185622	IFI44L	NUCB2	CCL3	ERAP1	NUCB2->ERAP1	IFI44L->CCL3	0.8823338148084391	dx
FRMD4A:OMG->TMEM163:RTN4RL1	-3.51557884342998e-05	0.0023439029193756	-0.0149988244579961	0.988033118224186	FRMD4A	OMG	TMEM163	RTN4RL1	OMG->RTN4RL1	FRMD4A->TMEM163	0.9971008717078624	dx
CD163:CXCL8->FRMD4A:SDC2	-3.52194056151009e-05	0.000561483662912	-0.062725610630308	0.94998500321234	CD163	CXCL8	FRMD4A	SDC2	CXCL8->SDC2	CD163->FRMD4A	0.99988339374028	dx
ERN1:ADAM10->IFI44L:TSPAN14	-3.53370439469014e-05	0.0002350271462458	-0.150353031602318	0.880486095299298	ERN1	ADAM10	IFI44L	TSPAN14	ADAM10->TSPAN14	ERN1->IFI44L	0.9887306276693952	dx
IFI44L:HLA-DPB1->CCL3:CD4	-3.54682746938745e-05	0.0028956828319591	-0.0122486738887345	0.99022721658295	IFI44L	HLA-DPB1	CCL3	CD4	HLA-DPB1->CD4	IFI44L->CCL3	0.999999999944856	dx
MKI67:NECTIN2->ERN1:CD226	-3.56558073566493e-05	0.0519447165047872	-0.0006864183646735	0.999452317427584	MKI67	NECTIN2	ERN1	CD226	NECTIN2->CD226	MKI67->ERN1	0.999452317427584	dx
HSPA1A:HBEGF->ERN1:CD82	-3.57713153653922e-05	8.71456506551212e-05	-0.410477345644674	0.68145581856301	HSPA1A	HBEGF	ERN1	CD82	HBEGF->CD82	HSPA1A->ERN1	0.8999358201576922	dx
AIF1:TNFSF13B->AIF1:TNFRSF13C	-3.61060499609482e-05	0.0025618739986581	-0.0140936088113075	0.988755299380151	AIF1	TNFSF13B	AIF1	TNFRSF13C	TNFSF13B->TNFRSF13C	AIF1->AIF1	0.9941144066938646	dx
CCL3:ANOS1->HIF1A:FGFR1	-3.61286728500255e-05	0.0009735416325362	-0.0371105576203277	0.970396854064492	CCL3	ANOS1	HIF1A	FGFR1	ANOS1->FGFR1	CCL3->HIF1A	0.999999999947252	dx
CCL3:BMP6->FRMD4A:ACVR1_BMPR2	-3.63207314451053e-05	0.0003067292705406	-0.11841299456385	0.905740430044642	CCL3	BMP6	FRMD4A	ACVR1_BMPR2	BMP6->ACVR1_BMPR2	CCL3->FRMD4A	0.9679100996597996	dx
IFI44L:APP->CCL3:APLP2	-3.63705991200682e-05	0.009357863561921	-0.0038866349011613	0.996898921826333	IFI44L	APP	CCL3	APLP2	APP->APLP2	IFI44L->CCL3	0.999999999944856	dx
TMEM163:F13A1->MKI67:ITGB1	-3.65372644415055e-05	6.05021451667884e-05	-0.603900313629904	0.545909920283737	TMEM163	F13A1	MKI67	ITGB1	F13A1->ITGB1	TMEM163->MKI67	0.7990650387572834	dx
FRMD4A:VEGFB->CD163:ADRB2	-3.66018329170929e-05	0.0092908353743442	-0.0039395631762204	0.996856691496162	FRMD4A	VEGFB	CD163	ADRB2	VEGFB->ADRB2	FRMD4A->CD163	0.999492096676371	dx
TMEM163:COL6A6->HIST:ITGA9_ITGB1	-3.66156151561103e-05	0.0020343717362904	-0.0179984879375467	0.985640059667525	TMEM163	COL6A6	HIST	ITGA9_ITGB1	COL6A6->ITGA9_ITGB1	TMEM163->HIST	0.999999999935276	dx
HIF1A:PKM->CCL3:CD44	-3.66346576208265e-05	0.0020580489041173	-0.0178006740012518	0.985797867070573	HIF1A	PKM	CCL3	CD44	PKM->CD44	HIF1A->CCL3	0.999999999976027	dx
HSPA1A:ACTR2->PICALM:LDLR	-3.66488457186342e-05	0.0003094271822085	-0.118440938048976	0.905718290170197	HSPA1A	ACTR2	PICALM	LDLR	ACTR2->LDLR	HSPA1A->PICALM	0.9727907203904068	dx
MKI67:SEMA4A->GPNMB:LILRB2	-3.66632186401877e-05	5.31247722836512e-05	-0.690134132612002	0.490109840173255	MKI67	SEMA4A	GPNMB	LILRB2	SEMA4A->LILRB2	MKI67->GPNMB	0.8247054021600845	dx
CCL3:SEMA4G->CD163:PLXNB2	-3.68580150928497e-05	0.0003167163536429	-0.116375471834346	0.907354973934138	CCL3	SEMA4G	CD163	PLXNB2	SEMA4G->PLXNB2	CCL3->CD163	0.9744081293255984	dx
PICALM:GDF11->HSPA1A:BMPR2	-3.6977652564163e-05	0.0003121314188344	-0.118468216696187	0.90569667712349	PICALM	GDF11	HSPA1A	BMPR2	GDF11->BMPR2	PICALM->HSPA1A	0.9859368280026052	dx
GPNMB:LGALS9->TMEM163:PTPRK	-3.70073193296516e-05	0.0039192711454267	-0.0094423983328722	0.99246616810476	GPNMB	LGALS9	TMEM163	PTPRK	LGALS9->PTPRK	GPNMB->TMEM163	0.999999999952052	dx
HIF1A:CALM3->ERN1:KCNQ5	-3.70214475285957e-05	5.52678793154594e-05	-0.66985467847036	0.502950433437378	HIF1A	CALM3	ERN1	KCNQ5	CALM3->KCNQ5	HIF1A->ERN1	0.7760135394992842	dx
ERN1:IL16->AIF1:CD9	-3.70233512960208e-05	8.83549360335931e-05	-0.419029801367796	0.675194352698532	ERN1	IL16	AIF1	CD9	IL16->CD9	ERN1->AIF1	0.913921936461046	dx
MKI67:CALM3->IFI44L:ESR1	-3.7109047147529e-05	0.0016423598552845	-0.0225949550752386	0.981973368068543	MKI67	CALM3	IFI44L	ESR1	CALM3->ESR1	MKI67->IFI44L	0.9878190133949638	dx
CCL3:INHBA->FRMD4A:ENG	-3.72863990155916e-05	0.0008695630515357	-0.0428794656692682	0.965797617714956	CCL3	INHBA	FRMD4A	ENG	INHBA->ENG	CCL3->FRMD4A	0.9992162204040548	dx
PICALM:GDF11->HIF1A:BMPR1A	-3.7417143658347e-05	0.0003157469233556	-0.118503589079169	0.905668651462157	PICALM	GDF11	HIF1A	BMPR1A	GDF11->BMPR1A	PICALM->HIF1A	0.9652547226485522	dx
HSPA1A:CXCL8->IFI44L:SDC2	-3.75491624100555e-05	0.0011945619234464	-0.0314334164458571	0.974923891841072	HSPA1A	CXCL8	IFI44L	SDC2	CXCL8->SDC2	HSPA1A->IFI44L	0.999611783774739	dx
IFI44L:CALM3->CCL3:GRM7	-3.76945169926479e-05	0.0014985191163441	-0.0251545119321589	0.979931719682738	IFI44L	CALM3	CCL3	GRM7	CALM3->GRM7	IFI44L->CCL3	0.999999999944856	dx
GPNMB:FGF20->IFI44L:FGFR1	-3.7716990100851e-05	0.0018143032009936	-0.0207886918130305	0.983414218417093	GPNMB	FGF20	IFI44L	FGFR1	FGF20->FGFR1	GPNMB->IFI44L	0.9915768767157884	dx
IFI44L:SPP1->HIF1A:ITGA4_ITGB1	-3.77477457083816e-05	0.0071599869763633	-0.0052720411130627	0.995793539277999	IFI44L	SPP1	HIF1A	ITGA4_ITGB1	SPP1->ITGA4_ITGB1	IFI44L->HIF1A	0.999999999896914	dx
TMEM163:ADAM10->ERN1:TREM2	-3.77665539486945e-05	8.31497115815755e-05	-0.45419945818625	0.649685272978865	TMEM163	ADAM10	ERN1	TREM2	ADAM10->TREM2	TMEM163->ERN1	0.8280126393638603	dx
MKI67:GSTO1->CD163:RYR1	-3.78025531616498e-05	0.0073647923198508	-0.0051328742916155	0.995904576833461	MKI67	GSTO1	CD163	RYR1	GSTO1->RYR1	MKI67->CD163	0.9982711775248468	dx
PICALM:NECTIN3->ERN1:NECTIN2	-3.79943594463488e-05	8.32648614505544e-05	-0.456307243949612	0.648169055566166	PICALM	NECTIN3	ERN1	NECTIN2	NECTIN3->NECTIN2	PICALM->ERN1	0.9377075240336668	dx
AIF1:TNF->GPNMB:NOTCH1	-3.82943246140996e-05	0.0018977231932092	-0.0201790886843407	0.983900509302123	AIF1	TNF	GPNMB	NOTCH1	TNF->NOTCH1	AIF1->GPNMB	0.992804586309382	dx
HSPA1A:VWF->FRMD4A:SIRPA	-3.83037922286888e-05	0.0006330426895824	-0.0605074394808205	0.951751490859349	HSPA1A	VWF	FRMD4A	SIRPA	VWF->SIRPA	HSPA1A->FRMD4A	0.9933680009159364	dx
CD163:GNAI2->HIST:UNC5B	-3.84122054264101e-05	0.006604207798552	-0.0058163229562268	0.995359271878271	CD163	GNAI2	HIST	UNC5B	GNAI2->UNC5B	CD163->HIST	0.9976714431087144	dx
TMEM163:IL1B->HSPA1A:ADRB2	-3.84818402840593e-05	0.0002754033957796	-0.139728997077638	0.888874114800025	TMEM163	IL1B	HSPA1A	ADRB2	IL1B->ADRB2	TMEM163->HSPA1A	0.9900629091187778	dx
HSPA1A:COL18A1->TMEM163:PTPRS	-3.85606338400017e-05	0.0002659354745303	-0.144999962521375	0.884710901381054	HSPA1A	COL18A1	TMEM163	PTPRS	COL18A1->PTPRS	HSPA1A->TMEM163	0.9758290323698668	dx
GPNMB:TGFB1->TMEM163:SDC2	-3.85803289635242e-05	0.0040014392192237	-0.0096416131421355	0.992307224920472	GPNMB	TGFB1	TMEM163	SDC2	TGFB1->SDC2	GPNMB->TMEM163	0.999999999952052	dx
HIST:WNT5A->FRMD4A:FZD2	-3.87088644061111e-05	0.0006873849938913	-0.0563132229392672	0.955092285168754	HIST	WNT5A	FRMD4A	FZD2	WNT5A->FZD2	HIST->FRMD4A	0.9920050574559138	dx
MKI67:TNF->HIST:TRPM2	-3.87385231569997e-05	9.19112817224348e-05	-0.421477346752569	0.673406549599418	MKI67	TNF	HIST	TRPM2	TNF->TRPM2	MKI67->HIST	0.8711096161116278	dx
GPNMB:AFDN->CCL3:EPHB3	-3.89613585675137e-05	0.0013568819857413	-0.0287138888841737	0.97709277920783	GPNMB	AFDN	CCL3	EPHB3	AFDN->EPHB3	GPNMB->CCL3	0.9995540818912796	dx
FRMD4A:VWF->TMEM163:SIRPA	-3.90488221784224e-05	6.61819317497798e-05	-0.590022399558507	0.555175632350814	FRMD4A	VWF	TMEM163	SIRPA	VWF->SIRPA	FRMD4A->TMEM163	0.8288418145549584	dx
CCL3:TNFSF10->CD163:TNFRSF10B	-3.90997970686683e-05	0.0029635775043088	-0.013193445088519	0.989473459248173	CCL3	TNFSF10	CD163	TNFRSF10B	TNFSF10->TNFRSF10B	CCL3->CD163	0.999599798818768	dx
CCL3:TXLNA->HIST:STX4	-3.91298101285252e-05	0.0015121411139686	-0.0258770889615117	0.979355374286687	CCL3	TXLNA	HIST	STX4	TXLNA->STX4	CCL3->HIST	0.999999999983227	dx
HIF1A:GDF11->PICALM:ANTXR1	-3.91998974814951e-05	0.0032644268372111	-0.0120082021856505	0.990419071130362	HIF1A	GDF11	PICALM	ANTXR1	GDF11->ANTXR1	HIF1A->PICALM	0.997568965484112	dx
CCL3:LRPAP1->HIST:LRP8	-3.92468079676225e-05	0.0035248591385169	-0.0111342911660678	0.991116304539057	CCL3	LRPAP1	HIST	LRP8	LRPAP1->LRP8	CCL3->HIST	0.999999999983227	dx
HIF1A:TGFB2->CCL3:TGFBR1_TGFBR2	-3.92485270706011e-05	0.0014170622805915	-0.0276971080298725	0.977903730277993	HIF1A	TGFB2	CCL3	TGFBR1_TGFBR2	TGFB2->TGFBR1_TGFBR2	HIF1A->CCL3	0.999999999976027	dx
GPNMB:HGF->MKI67:CD44	-3.92692324400757e-05	0.0009553312147391	-0.0411053588893755	0.967211902440212	GPNMB	HGF	MKI67	CD44	HGF->CD44	GPNMB->MKI67	0.992513373882678	dx
TMEM163:CALM1->HIST:PDE1B	-3.98543818551644e-05	7.85140132968328e-05	-0.507608517023446	0.611727916467925	TMEM163	CALM1	HIST	PDE1B	CALM1->PDE1B	TMEM163->HIST	0.9188319077034172	dx
IFI44L:WNT5A->MKI67:PTK7	-4.00417519592633e-05	7.63582022431907e-05	-0.524393592082428	0.600004812509555	IFI44L	WNT5A	MKI67	PTK7	WNT5A->PTK7	IFI44L->MKI67	0.7716816013572515	dx
CD163:EDA->IFI44L:EDA2R	-4.02214577626142e-05	0.0012944282010474	-0.0310727607217351	0.975211512971482	CD163	EDA	IFI44L	EDA2R	EDA->EDA2R	CD163->IFI44L	0.9903006508811862	dx
HIST:CIRBP->HIST:TREM1	-4.02330407964779e-05	0.001371300602579	-0.0293393299184797	0.976593959653985	HIST	CIRBP	HIST	TREM1	CIRBP->TREM1	HIST->HIST	0.9959299468289434	dx
IFI44L:SLIT2->TMEM163:ROBO1	-4.02998965848278e-05	0.0006783510175374	-0.0594086181681025	0.952626648879936	IFI44L	SLIT2	TMEM163	ROBO1	SLIT2->ROBO1	IFI44L->TMEM163	0.9892805504892468	dx
AIF1:ADAM10->MKI67:TREM2	-4.0303264500379e-05	0.0028559224240794	-0.0141121706109961	0.988740490679495	AIF1	ADAM10	MKI67	TREM2	ADAM10->TREM2	AIF1->MKI67	0.999999999968835	dx
CD163:WNT2B->TMEM163:FZD6_LRP6	-4.03399452302278e-05	0.0026301610205214	-0.015337443189022	0.987762970646515	CD163	WNT2B	TMEM163	FZD6_LRP6	WNT2B->FZD6_LRP6	CD163->TMEM163	0.999999999978424	dx
PICALM:GAS6->GPNMB:TYRO3	-4.0622085676147e-05	0.000355000884626	-0.114428125211397	0.908898419725418	PICALM	GAS6	GPNMB	TYRO3	GAS6->TYRO3	PICALM->GPNMB	0.9608882989819664	dx
HIST:LRIG1->MKI67:EGFR	-4.06327481348053e-05	5.66287282210942e-05	-0.717528883505274	0.473047820971418	HIST	LRIG1	MKI67	EGFR	LRIG1->EGFR	HIST->MKI67	0.8918353170981901	dx
GPNMB:GRN->ERN1:SORT1	-4.06426845851163e-05	0.0032463904911256	-0.0125193456228441	0.990011268345862	GPNMB	GRN	ERN1	SORT1	GRN->SORT1	GPNMB->ERN1	0.9979525352042512	dx
GPNMB:CSF1->HIST:CSF2RA	-4.06776306425272e-05	5.42965905453208e-05	-0.749174676236329	0.453751930328728	GPNMB	CSF1	HIST	CSF2RA	CSF1->CSF2RA	GPNMB->HIST	0.7153418751214761	dx
MKI67:COL9A1->GPNMB:ITGA9_ITGB1	-4.06789361073745e-05	0.001214505451331	-0.0334942392088833	0.97328045970144	MKI67	COL9A1	GPNMB	ITGA9_ITGB1	COL9A1->ITGA9_ITGB1	MKI67->GPNMB	0.992536008364598	dx
CD163:POMC->IFI44L:OPRL1	-4.08962217838123e-05	5.53169917699598e-05	-0.739306684533435	0.459720791197921	CD163	POMC	IFI44L	OPRL1	POMC->OPRL1	CD163->IFI44L	0.8479774040609221	dx
IFI44L:LY86->GPNMB:CD180	-4.0914140741817e-05	0.0015389855770735	-0.026585135917659	0.97879062888981	IFI44L	LY86	GPNMB	CD180	LY86->CD180	IFI44L->GPNMB	0.9873765115993698	dx
CD163:CALM1->HIST:KCNN4	-4.11153940453833e-05	0.0011984011746086	-0.0343085395079087	0.972631115337259	CD163	CALM1	HIST	KCNN4	CALM1->KCNN4	CD163->HIST	0.9864635170079584	dx
FRMD4A:FAM3C->TMEM163:ADGRG5	-4.13825330037872e-05	0.0034774343893192	-0.0119003059068179	0.990505153754365	FRMD4A	FAM3C	TMEM163	ADGRG5	FAM3C->ADGRG5	FRMD4A->TMEM163	0.9971008717078624	dx
HIF1A:INHBA->TMEM163:ENG	-4.14260523173837e-05	5.81665547637992e-05	-0.712197111993399	0.476342725077127	HIF1A	INHBA	TMEM163	ENG	INHBA->ENG	HIF1A->TMEM163	0.8019720421895743	dx
CD163:ICAM1->CCL3:ITGAM_ITGB2	-4.15188957960117e-05	0.0018811792642895	-0.0220706748071095	0.982391578889932	CD163	ICAM1	CCL3	ITGAM_ITGB2	ICAM1->ITGAM_ITGB2	CD163->CCL3	0.999999999856143	dx
HIF1A:MFGE8->IFI44L:ITGAV	-4.15664231017132e-05	0.0005864286460325	-0.070880615029521	0.943492771530483	HIF1A	MFGE8	IFI44L	ITGAV	MFGE8->ITGAV	HIF1A->IFI44L	0.9706930601005316	dx
TMEM163:ANXA2->IFI44L:TLR2	-4.15984013970583e-05	0.0014452241125085	-0.0287833568766391	0.977037374669378	TMEM163	ANXA2	IFI44L	TLR2	ANXA2->TLR2	TMEM163->IFI44L	0.999999999971233	dx
GPNMB:VEGFA->CCL3:NRP1	-4.18322643183332e-05	0.0023693078585833	-0.017655900716653	0.98591336128818	GPNMB	VEGFA	CCL3	NRP1	VEGFA->NRP1	GPNMB->CCL3	0.9995540818912796	dx
HIST:COL4A4->MKI67:ITGA9_ITGB1	-4.19790682344434e-05	5.40463538332098e-05	-0.776723409760319	0.437321972334847	HIST	COL4A4	MKI67	ITGA9_ITGB1	COL4A4->ITGA9_ITGB1	HIST->MKI67	0.8918353170981901	dx
AIF1:VCL->CCL3:ITGB5	-4.20761510738324e-05	0.0007309387029108	-0.05756454119377	0.954095494843307	AIF1	VCL	CCL3	ITGB5	VCL->ITGB5	AIF1->CCL3	0.999999999983219	dx
AIF1:CALM1->ERN1:GP6	-4.2186206657524e-05	9.69859728397584e-05	-0.434972248277848	0.663582571309192	AIF1	CALM1	ERN1	GP6	CALM1->GP6	AIF1->ERN1	0.9531791087380836	dx
CD163:ICAM1->HIF1A:IL2RA	-4.24093241295762e-05	0.0009331181860889	-0.0454490382481235	0.963749394474123	CD163	ICAM1	HIF1A	IL2RA	ICAM1->IL2RA	CD163->HIF1A	0.9852512827772468	dx
IFI44L:NTNG2->HIF1A:LRRC4C	-4.24093902471651e-05	5.92424957401545e-05	-0.715860966310033	0.474077202786829	IFI44L	NTNG2	HIF1A	LRRC4C	NTNG2->LRRC4C	IFI44L->HIF1A	0.7816852402286485	dx
HSPA1A:HLA-F->TMEM163:LILRB1	-4.25053323901333e-05	0.0002033111092935	-0.209065468866044	0.834397130873938	HSPA1A	HLA-F	TMEM163	LILRB1	HLA-F->LILRB1	HSPA1A->TMEM163	0.9612352772681668	dx
IFI44L:CCL2->FRMD4A:ACKR4	-4.27853671441039e-05	6.22041417477042e-05	-0.687821838578505	0.491564981922226	IFI44L	CCL2	FRMD4A	ACKR4	CCL2->ACKR4	IFI44L->FRMD4A	0.8796638541482016	dx
PICALM:TGFB3->IFI44L:ENG	-4.27984097339795e-05	5.76884895312722e-05	-0.741888201298441	0.458155074997504	PICALM	TGFB3	IFI44L	ENG	TGFB3->ENG	PICALM->IFI44L	0.8017780718408538	dx
CCL3:IGF1->CD163:IGF1R	-4.28327828861393e-05	0.0018140639373815	-0.0236115067410281	0.981162493658805	CCL3	IGF1	CD163	IGF1R	IGF1->IGF1R	CCL3->CD163	0.999149034296279	dx
GPNMB:MDK->FRMD4A:SORL1	-4.32300401025376e-05	0.0012745145761361	-0.0339188275379287	0.972941879621739	GPNMB	MDK	FRMD4A	SORL1	MDK->SORL1	GPNMB->FRMD4A	0.99494077818843	dx
CD163:LIPC->HIST:LRP1	-4.35605976197327e-05	0.0011797677921219	-0.0369230266418657	0.970546379658368	CD163	LIPC	HIST	LRP1	LIPC->LRP1	CD163->HIST	0.9864635170079584	dx
CCL3:CALM3->MKI67:PDE1C	-4.42131627993447e-05	8.10112371528431e-05	-0.545765801797696	0.585226933664585	CCL3	CALM3	MKI67	PDE1C	CALM3->PDE1C	CCL3->MKI67	0.914085573125651	dx
HIF1A:PLAU->IFI44L:LRP1	-4.42495465586784e-05	8.32505274412195e-05	-0.531522717257516	0.59505660325698	HIF1A	PLAU	IFI44L	LRP1	PLAU->LRP1	HIF1A->IFI44L	0.7997224527556067	dx
MKI67:MELTF->CD163:TFRC	-4.43588143116491e-05	0.00109139915782	-0.0406439880348199	0.967579715730242	MKI67	MELTF	CD163	TFRC	MELTF->TFRC	MKI67->CD163	0.9949931623485132	dx
IFI44L:FAM3C->HSPA1A:CLEC2D	-4.4684475800748e-05	0.0011103911322668	-0.0402421043380676	0.96790011039263	IFI44L	FAM3C	HSPA1A	CLEC2D	FAM3C->CLEC2D	IFI44L->HSPA1A	0.9975724880575216	dx
HIST:DLK2->HIF1A:NOTCH1	-4.4753849152368e-05	6.63310779011237e-05	-0.674704083945089	0.499863789358648	HIST	DLK2	HIF1A	NOTCH1	DLK2->NOTCH1	HIST->HIF1A	0.8545341255575227	dx
HIF1A:NECTIN2->HSPA1A:CD226	-4.48555971387491e-05	0.0002767695407536	-0.162068401806819	0.871251988900521	HIF1A	NECTIN2	HSPA1A	CD226	NECTIN2->CD226	HIF1A->HSPA1A	0.958044735336602	dx
CCL3:C1QA->HSPA1A:CD33	-4.48634933222244e-05	0.0014201094551081	-0.0315915742697512	0.974797762796325	CCL3	C1QA	HSPA1A	CD33	C1QA->CD33	CCL3->HSPA1A	0.9867189426008864	dx
ERN1:PSEN1->HSPA1A:NOTCH1	-4.48876365594569e-05	0.0019238763652107	-0.0233318717206341	0.981385548672292	ERN1	PSEN1	HSPA1A	NOTCH1	PSEN1->NOTCH1	ERN1->HSPA1A	0.999999999894517	dx
HIST:EFNB2->CD163:EPHB2	-4.50374476456128e-05	0.0015655112882473	-0.0287685230912858	0.977049205418421	HIST	EFNB2	CD163	EPHB2	EFNB2->EPHB2	HIST->CD163	0.9823021581357244	dx
HIST:S100A8->ERN1:ITGB2	-4.51594197194911e-05	0.0001013185480447	-0.445717201746085	0.655801537336941	HIST	S100A8	ERN1	ITGB2	S100A8->ITGB2	HIST->ERN1	0.8883860009859449	dx
HSPA1A:MFGE8->CCL3:ITGAV	-4.53382188407847e-05	0.0003810626751838	-0.11897837755668	0.905292486294776	HSPA1A	MFGE8	CCL3	ITGAV	MFGE8->ITGAV	HSPA1A->CCL3	0.9942377436612062	dx
MKI67:LRPAP1->MKI67:LDLR	-4.55048858137019e-05	0.0016863319748387	-0.0269845359589131	0.978472068058064	MKI67	LRPAP1	MKI67	LDLR	LRPAP1->LDLR	MKI67->MKI67	0.9951924260724824	dx
TMEM163:LAMA2->AIF1:ITGA6_ITGB1	-4.56538948446645e-05	0.0018920608520326	-0.0241291895002315	0.980749560242605	TMEM163	LAMA2	AIF1	ITGA6_ITGB1	LAMA2->ITGA6_ITGB1	TMEM163->AIF1	0.9989371206281794	dx
TMEM163:COL4A1->CD163:ITGA9_ITGB1	-4.56577225667054e-05	0.0001449426622166	-0.31500540881794	0.752757547140117	TMEM163	COL4A1	CD163	ITGA9_ITGB1	COL4A1->ITGA9_ITGB1	TMEM163->CD163	0.9391540207329018	dx
IFI44L:TNFSF14->GPNMB:TNFRSF14	-4.59361108680056e-05	5.646446744489e-05	-0.813540142087407	0.415908440943631	IFI44L	TNFSF14	GPNMB	TNFRSF14	TNFSF14->TNFRSF14	IFI44L->GPNMB	0.8373059029773993	dx
FRMD4A:JAG1->HSPA1A:NOTCH2	-4.60985612757283e-05	0.0026464290225253	-0.0174191564872348	0.986102226806814	FRMD4A	JAG1	HSPA1A	NOTCH2	JAG1->NOTCH2	FRMD4A->HSPA1A	0.9990198145337884	dx
PICALM:LRPAP1->MKI67:VLDLR	-4.61219219403316e-05	0.0026330586263208	-0.0175164812052729	0.986024584763094	PICALM	LRPAP1	MKI67	VLDLR	LRPAP1->VLDLR	PICALM->MKI67	0.998532296197721	dx
MKI67:HLA-DQB1->HIF1A:CD4	-4.61410139646216e-05	0.003227819328124	-0.0142947944956503	0.988594792598926	MKI67	HLA-DQB1	HIF1A	CD4	HLA-DQB1->CD4	MKI67->HIF1A	0.999999999997603	dx
HIST:VEGFA->MKI67:CD44	-4.61865812622086e-05	5.6824472176477e-05	-0.812793845559518	0.416336264719113	HIST	VEGFA	MKI67	CD44	VEGFA->CD44	HIST->MKI67	0.8918353170981901	dx
HIF1A:APOE->ERN1:LRP8	-4.62548280178887e-05	0.0009550141194841	-0.0484336588058744	0.961370634924106	HIF1A	APOE	ERN1	LRP8	APOE->LRP8	HIF1A->ERN1	0.9974984721472328	dx
FRMD4A:CALCB->GPNMB:CALCR	-4.63418687450037e-05	0.0018958538297788	-0.024443798365198	0.980498612707173	FRMD4A	CALCB	GPNMB	CALCR	CALCB->CALCR	FRMD4A->GPNMB	0.9903804214428804	dx
HIF1A:FAM3B->TMEM163:LRP5	-4.64614940184302e-05	5.57668001861832e-05	-0.833138961950725	0.40476636200465	HIF1A	FAM3B	TMEM163	LRP5	FAM3B->LRP5	HIF1A->TMEM163	0.7782582637752654	dx
HIST:PLTP->FRMD4A:ABCA1	-4.65887974081985e-05	0.0060864732688356	-0.0076544815610618	0.993892666980751	HIST	PLTP	FRMD4A	ABCA1	PLTP->ABCA1	HIST->FRMD4A	0.997271444863869	dx
GPNMB:GNAI2->HIF1A:ADCY1	-4.66955256114288e-05	0.0032719305283399	-0.01427155167476	0.988613335795277	GPNMB	GNAI2	HIF1A	ADCY1	GNAI2->ADCY1	GPNMB->HIF1A	0.999999999980821	dx
ERN1:SORBS1->HSPA1A:INSR	-4.67189758435183e-05	0.0011865704632158	-0.0393731154548563	0.968592914042554	ERN1	SORBS1	HSPA1A	INSR	SORBS1->INSR	ERN1->HSPA1A	0.993845757889004	dx
HSPA1A:WNT5B->FRMD4A:FZD1_LRP6	-4.6772841216125e-05	6.11329704099564e-05	-0.765100090875142	0.444211945768251	HSPA1A	WNT5B	FRMD4A	FZD1_LRP6	WNT5B->FZD1_LRP6	HSPA1A->FRMD4A	0.9814090404282488	dx
MKI67:WNT2B->CD163:FZD2_LRP6	-4.69080748645218e-05	5.98738823381996e-05	-0.783448024959531	0.433364063748679	MKI67	WNT2B	CD163	FZD2_LRP6	WNT2B->FZD2_LRP6	MKI67->CD163	0.8387185245098341	dx
CCL3:COL4A3->TMEM163:ITGA9_ITGB1	-4.69641003673082e-05	0.0001833657701982	-0.25612250485202	0.797856245059856	CCL3	COL4A3	TMEM163	ITGA9_ITGB1	COL4A3->ITGA9_ITGB1	CCL3->TMEM163	0.958382948348035	dx
CD163:ICAM1->CCL3:ITGAX_ITGB2	-4.707471706422e-05	0.0018928703863593	-0.0248694878442049	0.980159064876489	CD163	ICAM1	CCL3	ITGAX_ITGB2	ICAM1->ITGAX_ITGB2	CD163->CCL3	0.999999999856143	dx
CCL3:ADM->HIF1A:ADRB2	-4.72033800804628e-05	0.007167632156928	-0.0065856309373852	0.994745464733943	CCL3	ADM	HIF1A	ADRB2	ADM->ADRB2	CCL3->HIF1A	0.999999999947252	dx
HIF1A:IL1B->MKI67:ADRB2	-4.724584423374e-05	5.68602712632423e-05	-0.830911340802597	0.40602371652138	HIF1A	IL1B	MKI67	ADRB2	IL1B->ADRB2	HIF1A->MKI67	0.8280850695717482	dx
MKI67:SEMA4A->HIST:PLXNB2	-4.74516436408924e-05	0.0001065454229382	-0.445365388134924	0.656055720886495	MKI67	SEMA4A	HIST	PLXNB2	SEMA4A->PLXNB2	MKI67->HIST	0.8689709020712941	dx
AIF1:CALM1->HSPA1A:HTR2C	-4.75153965693309e-05	0.0001061303200811	-0.44770803040076	0.654363925348101	AIF1	CALM1	HSPA1A	HTR2C	CALM1->HTR2C	AIF1->HSPA1A	0.8757877049742535	dx
AIF1:B2M->CD163:HFE	-4.75665066710078e-05	0.000565012174641	-0.0841866933243096	0.932907997817459	AIF1	B2M	CD163	HFE	B2M->HFE	AIF1->CD163	0.9880444043078526	dx
AIF1:HGF->HIST:ST14	-4.7629144808698e-05	0.0043192103979681	-0.0110272805490337	0.991201681416579	AIF1	HGF	HIST	ST14	HGF->ST14	AIF1->HIST	0.9959101786332212	dx
FRMD4A:WNT5A->CD163:ROR2	-4.80311628375031e-05	0.005159251506354	-0.0093097153295103	0.992572029171297	FRMD4A	WNT5A	CD163	ROR2	WNT5A->ROR2	FRMD4A->CD163	0.999492096676371	dx
HIST:WNT5A->FRMD4A:LDLR	-4.83735861217672e-05	0.001206328499373	-0.0400998452303079	0.968013525192182	HIST	WNT5A	FRMD4A	LDLR	WNT5A->LDLR	HIST->FRMD4A	0.9920050574559138	dx
HSPA1A:FAM3C->HIST:ADGRG5	-4.85324772081336e-05	0.0022381413062483	-0.0216842775175289	0.982699805548549	HSPA1A	FAM3C	HIST	ADGRG5	FAM3C->ADGRG5	HSPA1A->HIST	0.999999999997603	dx
FRMD4A:ARF1->CCL3:INSR	-4.91005152953483e-05	0.003330481634468	-0.014742767168326	0.988237399793017	FRMD4A	ARF1	CCL3	INSR	ARF1->INSR	FRMD4A->CCL3	0.999999999894531	dx
PICALM:SERPINE1->CCL3:ITGB5	-4.91021545725392e-05	0.0025278401746202	-0.0194245486979479	0.984502427072332	PICALM	SERPINE1	CCL3	ITGB5	SERPINE1->ITGB5	PICALM->CCL3	0.999999999997602	dx
CD163:ADAM10->HIST:TSPAN17	-4.92478093310211e-05	0.0014552198091985	-0.0338421790438279	0.973003001181339	CD163	ADAM10	HIST	TSPAN17	ADAM10->TSPAN17	CD163->HIST	0.9864635170079584	dx
ERN1:COL18A1->ERN1:ITGB5	-4.93104429735091e-05	0.0015491719948524	-0.0318301926044093	0.974607468613709	ERN1	COL18A1	ERN1	ITGB5	COL18A1->ITGB5	ERN1->ERN1	0.9993436987815696	dx
IFI44L:JAM2->CD163:ITGAV_ITGB1	-4.94487832450408e-05	0.0037177947301922	-0.0133005684373767	0.989387994681185	IFI44L	JAM2	CD163	ITGAV_ITGB1	JAM2->ITGAV_ITGB1	IFI44L->CD163	0.9963555157704892	dx
ERN1:IRAK4->PICALM:TLR7	-4.97180349177213e-05	5.9252112694073e-05	-0.839093032419325	0.401417105706871	ERN1	IRAK4	PICALM	TLR7	IRAK4->TLR7	ERN1->PICALM	0.8851570706166523	dx
FRMD4A:HLA-DQA1->HIST:CD4	-4.99175678385651e-05	0.0072969908134374	-0.0068408429056319	0.994541839633793	FRMD4A	HLA-DQA1	HIST	CD4	HLA-DQA1->CD4	FRMD4A->HIST	0.99999999992808	dx
HIF1A:CIRBP->GPNMB:TREM1	-4.99315564565651e-05	0.0011183009083961	-0.0446494821578712	0.964386700902604	HIF1A	CIRBP	GPNMB	TREM1	CIRBP->TREM1	HIF1A->GPNMB	0.9895582950534062	dx
HSPA1A:PLAU->TMEM163:ITGA5	-5.00176924634826e-05	8.8949381184385e-05	-0.562316362379182	0.573900492137995	HSPA1A	PLAU	TMEM163	ITGA5	PLAU->ITGA5	HSPA1A->TMEM163	0.8687883574971501	dx
ERN1:CD14->MKI67:RIPK1	-5.00278588256311e-05	0.0001118713395434	-0.447191023454259	0.654737142120269	ERN1	CD14	MKI67	RIPK1	CD14->RIPK1	ERN1->MKI67	0.8427979713057815	dx
MKI67:LAMC1->ERN1:ITGA9_ITGB1	-5.00672899665933e-05	0.0011861155313492	-0.042211141025732	0.966330381223099	MKI67	LAMC1	ERN1	ITGA9_ITGB1	LAMC1->ITGA9_ITGB1	MKI67->ERN1	0.9886732802109164	dx
HIST:HGF->HIST:ITGB1	-5.02729920730043e-05	0.0069677276963464	-0.0072151200884852	0.99424321702483	HIST	HGF	HIST	ITGB1	HGF->ITGB1	HIST->HIST	0.999999962001935	dx
HIF1A:TGFB1->PICALM:ACVR1B_TGFBR2	-5.03171252306193e-05	0.0011835149393055	-0.042514989510942	0.966088162652672	HIF1A	TGFB1	PICALM	ACVR1B_TGFBR2	TGFB1->ACVR1B_TGFBR2	HIF1A->PICALM	0.990769247100003	dx
IFI44L:ADAM15->IFI44L:ITGB1	-5.0338014585094e-05	0.0003055379979788	-0.164752060032062	0.869139138837846	IFI44L	ADAM15	IFI44L	ITGB1	ADAM15->ITGB1	IFI44L->IFI44L	0.947361661333252	dx
ERN1:GAS6->MKI67:TYRO3	-5.04225151091772e-05	0.0001118712421255	-0.450719185298857	0.652191953142498	ERN1	GAS6	MKI67	TYRO3	GAS6->TYRO3	ERN1->MKI67	0.8427979713057815	dx
CD163:S100A9->FRMD4A:AGER	-5.05837301248863e-05	0.0031019712087894	-0.0163069631276901	0.986989502508234	CD163	S100A9	FRMD4A	AGER	S100A9->AGER	CD163->FRMD4A	0.99988339374028	dx
FRMD4A:BMP7->HSPA1A:ENG	-5.06248001637122e-05	0.0007101960630324	-0.071282851030672	0.94317264340168	FRMD4A	BMP7	HSPA1A	ENG	BMP7->ENG	FRMD4A->HSPA1A	0.9967858485370716	dx
MKI67:CALM1->TMEM163:PTH2R	-5.07719834316189e-05	5.77567462962649e-05	-0.879065852691606	0.379365571237808	MKI67	CALM1	TMEM163	PTH2R	CALM1->PTH2R	MKI67->TMEM163	0.8724244355116134	dx
ERN1:IL16->MKI67:CCR5	-5.07736255111505e-05	0.0001118714334193	-0.453856931651412	0.649931803787813	ERN1	IL16	MKI67	CCR5	IL16->CCR5	ERN1->MKI67	0.8427979713057815	dx
HIF1A:CALM1->CCL3:GP6	-5.08087663220191e-05	0.0030156269319657	-0.0168484920277919	0.986557484332816	HIF1A	CALM1	CCL3	GP6	CALM1->GP6	HIF1A->CCL3	0.999999999976027	dx
PICALM:TNF->PICALM:VSIR	-5.09651539773025e-05	0.0001100695206701	-0.463026945761335	0.643345052839246	PICALM	TNF	PICALM	VSIR	TNF->VSIR	PICALM->PICALM	0.866118834082418	dx
TMEM163:APOE->PICALM:LRP6	-5.10333622345923e-05	0.0020239303498511	-0.0252149794771073	0.979883488860343	TMEM163	APOE	PICALM	LRP6	APOE->LRP6	TMEM163->PICALM	0.999999999930475	dx
HIST:CALM1->HIF1A:PDE1B	-5.10657163153225e-05	0.0024195561573939	-0.0211054065264286	0.983161572072169	HIST	CALM1	HIF1A	PDE1B	CALM1->PDE1B	HIST->HIF1A	0.9959482022828486	dx
AIF1:GNAI2->GPNMB:EDNRB	-5.11048477633907e-05	0.0008905199185348	-0.057387652650679	0.954236398550501	AIF1	GNAI2	GPNMB	EDNRB	GNAI2->EDNRB	AIF1->GPNMB	0.9839537546112788	dx
HSPA1A:CCL4->GPNMB:CCR5	-5.11964195333281e-05	0.0018476558284439	-0.0277088507205611	0.977894364560963	HSPA1A	CCL4	GPNMB	CCR5	CCL4->CCR5	HSPA1A->GPNMB	0.999999999976029	dx
TMEM163:HMGB1->MKI67:CXCR4	-5.12156085572477e-05	9.27556067956329e-05	-0.552156471469055	0.580841154246257	TMEM163	HMGB1	MKI67	CXCR4	HMGB1->CXCR4	TMEM163->MKI67	0.8168191625652258	dx
PICALM:HLA-C->IFI44L:LILRA1	-5.1262745082711e-05	0.0056880661334022	-0.0090123328175949	0.992809296128885	PICALM	HLA-C	IFI44L	LILRA1	HLA-C->LILRA1	PICALM->IFI44L	0.9949628954697286	dx
FRMD4A:COL4A4->IFI44L:CD47	-5.12790087616732e-05	7.29403167508288e-05	-0.703026954720354	0.48203895158823	FRMD4A	COL4A4	IFI44L	CD47	COL4A4->CD47	FRMD4A->IFI44L	0.8292999716695871	dx
IFI44L:FNDC5->PICALM:ITGB5	-5.13538378777663e-05	8.60094914166302e-05	-0.597071753732482	0.550459475477168	IFI44L	FNDC5	PICALM	ITGB5	FNDC5->ITGB5	IFI44L->PICALM	0.8154328958672573	dx
MKI67:LGALS9->HIST:CD44	-5.15883365448389e-05	5.60432708134248e-05	-0.920509024474732	0.357306819270769	MKI67	LGALS9	HIST	CD44	LGALS9->CD44	MKI67->HIST	0.8552643609479256	dx
IFI44L:PLAU->TMEM163:ITGB1	-5.18485734845575e-05	5.86886514863538e-05	-0.883451436886623	0.376992410024712	IFI44L	PLAU	TMEM163	ITGB1	PLAU->ITGB1	IFI44L->TMEM163	0.9165612252182856	dx
TMEM163:IGF1->HIF1A:IGF1R	-5.21779548491452e-05	0.0023107146581235	-0.0225808732660727	0.981984600860735	TMEM163	IGF1	HIF1A	IGF1R	IGF1->IGF1R	TMEM163->HIF1A	0.9979075790314794	dx
ERN1:GNAI2->HSPA1A:FPR1	-5.22667177878189e-05	0.001092470695025	-0.0478426726005883	0.961841627658114	ERN1	GNAI2	HSPA1A	FPR1	GNAI2->FPR1	ERN1->HSPA1A	0.993845757889004	dx
CCL3:HLA-DPA1->HSPA1A:CD4	-5.23258995442148e-05	0.0037233736968937	-0.0140533569294609	0.988787412554846	CCL3	HLA-DPA1	HSPA1A	CD4	HLA-DPA1->CD4	CCL3->HSPA1A	0.9961253525367002	dx
HIST:POMC->PICALM:TSHR	-5.23675997641249e-05	8.09091195842778e-05	-0.647239767694876	0.517476777230746	HIST	POMC	PICALM	TSHR	POMC->TSHR	HIST->PICALM	0.8075714563375211	dx
HIST:ANXA1->PICALM:FPR1	-5.23677269274851e-05	0.0016817944186058	-0.0311380073260653	0.975159478891996	HIST	ANXA1	PICALM	FPR1	ANXA1->FPR1	HIST->PICALM	0.985782131167508	dx
HIST:MFNG->IFI44L:NOTCH2	-5.2414360548242e-05	0.0024049539427198	-0.0217943302851636	0.982612016891217	HIST	MFNG	IFI44L	NOTCH2	MFNG->NOTCH2	HIST->IFI44L	0.9922833950102252	dx
HIF1A:CALR->TMEM163:ITGA3	-5.24583390446587e-05	0.000876964760084	-0.0598180695876868	0.952300533896934	HIF1A	CALR	TMEM163	ITGA3	CALR->ITGA3	HIF1A->TMEM163	0.9919137008643606	dx
TMEM163:SEMA3A->TMEM163:NRP1_PLXNA4	-5.27980038255118e-05	0.0074675427419266	-0.0070703316539557	0.994358738534316	TMEM163	SEMA3A	TMEM163	NRP1_PLXNA4	SEMA3A->NRP1_PLXNA4	TMEM163->TMEM163	0.999999999913697	dx
CCL3:NRG2->HIF1A:NRP2	-5.30062096332218e-05	9.56667875983194e-05	-0.55407117730117	0.579530134733777	CCL3	NRG2	HIF1A	NRP2	NRG2->NRP2	CCL3->HIF1A	0.8896308081888591	dx
HIF1A:ICAM2->HIST:ITGAL_ITGB2	-5.31884280245899e-05	0.0001275964239475	-0.416848892618285	0.676788937647709	HIF1A	ICAM2	HIST	ITGAL_ITGB2	ICAM2->ITGAL_ITGB2	HIF1A->HIST	0.8576741542302725	dx
PICALM:ADAM10->HSPA1A:NRCAM	-5.33841584282602e-05	0.0335722840573231	-0.0015901259007909	0.998731263628693	PICALM	ADAM10	HSPA1A	NRCAM	ADAM10->NRCAM	PICALM->HSPA1A	0.999999999850157	dx
TMEM163:FAM3C->CD163:LAMP1	-5.34816609056178e-05	0.0060598250770185	-0.0088256113379317	0.992958272388958	TMEM163	FAM3C	CD163	LAMP1	FAM3C->LAMP1	TMEM163->CD163	0.999999999978423	dx
FRMD4A:IGSF10->MKI67:MILR1	-5.35081304079687e-05	0.0013209098214109	-0.0405085415678208	0.96768769744605	FRMD4A	IGSF10	MKI67	MILR1	IGSF10->MILR1	FRMD4A->MKI67	0.986901340572768	dx
CCL3:TGFB1->HIST:SDC2	-5.35731042930095e-05	0.001169161199991	-0.0458218287550246	0.963452260251913	CCL3	TGFB1	HIST	SDC2	TGFB1->SDC2	CCL3->HIST	0.9972888461017954	dx
AIF1:HLA-DQA1->CCL3:CD4	-5.36169833696298e-05	0.0001939753349646	-0.276411345697106	0.782232143449824	AIF1	HLA-DQA1	CCL3	CD4	HLA-DQA1->CD4	AIF1->CCL3	0.9713157518334824	dx
CCL3:NECTIN2->FRMD4A:CD226	-5.38723953774638e-05	0.0026934944508123	-0.0200009305239951	0.984042630263949	CCL3	NECTIN2	FRMD4A	CD226	NECTIN2->CD226	CCL3->FRMD4A	0.999999999940074	dx
GPNMB:FARP2->CCL3:PLXNA2	-5.39649814552593e-05	0.0015714861606709	-0.0343400933497368	0.972605953840516	GPNMB	FARP2	CCL3	PLXNA2	FARP2->PLXNA2	GPNMB->CCL3	0.9995540818912796	dx
MKI67:TNF->HSPA1A:TRPM2	-5.40070212038743e-05	0.000118749765285	-0.454796866959888	0.649255384450934	MKI67	TNF	HSPA1A	TRPM2	TNF->TRPM2	MKI67->HSPA1A	0.8612219762023405	dx
CCL3:ADAM10->MKI67:TSPAN15	-5.40472289863393e-05	9.25721025559358e-05	-0.583839272243836	0.559328453430488	CCL3	ADAM10	MKI67	TSPAN15	ADAM10->TSPAN15	CCL3->MKI67	0.9127624490449596	dx
GPNMB:HLA-B->MKI67:LILRA1	-5.43287292821986e-05	0.0008471690020394	-0.064129741706093	0.948866920124168	GPNMB	HLA-B	MKI67	LILRA1	HLA-B->LILRA1	GPNMB->MKI67	0.9818383757685176	dx
HIST:B2M->PICALM:CD247	-5.43638991128415e-05	5.51467794847038e-05	-0.98580369734774	0.324229451068965	HIST	B2M	PICALM	CD247	B2M->CD247	HIST->PICALM	0.7332485745568299	dx
CCL3:COL4A2->CD163:CD44	-5.45621926675054e-05	0.0007814570424676	-0.06982110301957	0.944336050385577	CCL3	COL4A2	CD163	CD44	COL4A2->CD44	CCL3->CD163	0.9789617055663816	dx
FRMD4A:APP->TMEM163:TNFRSF21	-5.46413444944644e-05	0.0013671710934453	-0.0399667201540698	0.968119658552962	FRMD4A	APP	TMEM163	TNFRSF21	APP->TNFRSF21	FRMD4A->TMEM163	0.9882888181061488	dx
HSPA1A:ETV5->GPNMB:ERBB2	-5.46467338334855e-05	6.13217099706662e-05	-0.891148238684575	0.372849648862464	HSPA1A	ETV5	GPNMB	ERBB2	ETV5->ERBB2	HSPA1A->GPNMB	0.825035936737584	dx
CCL3:GNAI2->FRMD4A:EDNRB	-5.47424462225438e-05	7.15808278908042e-05	-0.764764083282926	0.444412038686934	CCL3	GNAI2	FRMD4A	EDNRB	GNAI2->EDNRB	CCL3->FRMD4A	0.8028954656640077	dx
MKI67:TNF->ERN1:TRPM2	-5.50111031074478e-05	0.0001215073324169	-0.452738958326074	0.650736722977321	MKI67	TNF	ERN1	TRPM2	TNF->TRPM2	MKI67->ERN1	0.8056890067337044	dx
MKI67:C3->GPNMB:C5AR2	-5.50909778995633e-05	0.0041591712652593	-0.0132456622692425	0.989431799606177	MKI67	C3	GPNMB	C5AR2	C3->C5AR2	MKI67->GPNMB	0.9964615104381924	dx
CCL3:CD55->GPNMB:ADGRE2	-5.52403041738111e-05	0.0029762697361766	-0.0185602479178427	0.985191914935002	CCL3	CD55	GPNMB	ADGRE2	CD55->ADGRE2	CCL3->GPNMB	0.993214650398642	dx
FRMD4A:COL6A6->TMEM163:ITGA9_ITGB1	-5.53446199068997e-05	7.90413644315785e-05	-0.700198184898596	0.483803545003452	FRMD4A	COL6A6	TMEM163	ITGA9_ITGB1	COL6A6->ITGA9_ITGB1	FRMD4A->TMEM163	0.8265033650792167	dx
ERN1:WNT5A->ERN1:FZD2	-5.54126387517506e-05	6.12282636064431e-05	-0.905017315335389	0.365456214040755	ERN1	WNT5A	ERN1	FZD2	WNT5A->FZD2	ERN1->ERN1	0.8925812016364018	dx
MKI67:WNT5A->CD163:ANTXR1	-5.55004810230172e-05	6.89032369607963e-05	-0.805484378833976	0.420540217188742	MKI67	WNT5A	CD163	ANTXR1	WNT5A->ANTXR1	MKI67->CD163	0.8387185245098341	dx
CCL3:ARPC5->CD163:ADRB2	-5.55650656270944e-05	5.98157039406104e-05	-0.928937753240582	0.352921346184861	CCL3	ARPC5	CD163	ADRB2	ARPC5->ADRB2	CCL3->CD163	0.787186982861309	dx
CCL3:JAG1->FRMD4A:NOTCH1	-5.56082154033194e-05	6.52690704194909e-05	-0.851984179427098	0.394222872916305	CCL3	JAG1	FRMD4A	NOTCH1	JAG1->NOTCH1	CCL3->FRMD4A	0.7729353377178702	dx
TMEM163:CD59->HIST:STAB1	-5.57067661651044e-05	0.0002581536905455	-0.215789152761578	0.829152103973705	TMEM163	CD59	HIST	STAB1	CD59->STAB1	TMEM163->HIST	0.9568484555578732	dx
TMEM163:LGALS9->HSPA1A:PTPRC	-5.57300854745187e-05	0.0067642236756884	-0.0082389477560921	0.99342634515847	TMEM163	LGALS9	HSPA1A	PTPRC	LGALS9->PTPRC	TMEM163->HSPA1A	0.999999999988014	dx
HIF1A:APOE->CCL3:LRP5	-5.58617693258157e-05	0.0014864143497295	-0.0375815594998672	0.97002131092179	HIF1A	APOE	CCL3	LRP5	APOE->LRP5	HIF1A->CCL3	0.999999999976027	dx
TMEM163:APOC1->FRMD4A:VLDLR	-5.5889813879606e-05	7.3043710375775e-05	-0.76515573472486	0.444178814753664	TMEM163	APOC1	FRMD4A	VLDLR	APOC1->VLDLR	TMEM163->FRMD4A	0.8266966180840444	dx
CD163:WNT5B->MKI67:FZD8_LRP6	-5.5974236692811e-05	5.98079664144947e-05	-0.93589934666706	0.349325013612808	CD163	WNT5B	MKI67	FZD8_LRP6	WNT5B->FZD8_LRP6	CD163->MKI67	0.8366259103386368	dx
CCL3:GNAS->CCL3:VIPR1	-5.59849783046145e-05	9.43776537975732e-05	-0.593201632503965	0.553046220233359	CCL3	GNAS	CCL3	VIPR1	GNAS->VIPR1	CCL3->CCL3	0.8615182155826431	dx
MKI67:LGALS3->AIF1:ENG	-5.60754451618406e-05	9.88133715365219e-05	-0.567488430866007	0.570382384535009	MKI67	LGALS3	AIF1	ENG	LGALS3->ENG	MKI67->AIF1	0.8842916463583954	dx
HSPA1A:HLA-C->CD163:LILRB2	-5.6325680005977e-05	0.0026300274511415	-0.0214163848295685	0.982913503359399	HSPA1A	HLA-C	CD163	LILRB2	HLA-C->LILRB2	HSPA1A->CD163	0.999999999980821	dx
HIF1A:TXLNA->CCL3:STX4	-5.66548728913111e-05	0.0026766250162363	-0.021166533432081	0.983112810750677	HIF1A	TXLNA	CCL3	STX4	TXLNA->STX4	HIF1A->CCL3	0.999999999976027	dx
HSPA1A:CD14->ERN1:TLR1	-5.68842652514396e-05	0.0031386719543769	-0.0181236733492052	0.985540192450193	HSPA1A	CD14	ERN1	TLR1	CD14->TLR1	HSPA1A->ERN1	0.9903360084718484	dx
IFI44L:GNAS->MKI67:TSHR	-5.68879238543804e-05	6.62483702378131e-05	-0.858706767429427	0.390502315864043	IFI44L	GNAS	MKI67	TSHR	GNAS->TSHR	IFI44L->MKI67	0.6683168310442191	dx
TMEM163:ADAM10->CCL3:TSPAN17	-5.7099546402931e-05	0.0001073719890328	-0.531791828737016	0.594870182802062	TMEM163	ADAM10	CCL3	TSPAN17	ADAM10->TSPAN17	TMEM163->CCL3	0.8742005295091172	dx
TMEM163:RARRES1->CD163:NRP2	-5.71360101599336e-05	0.0014032723797311	-0.0407162650567389	0.967522094707823	TMEM163	RARRES1	CD163	NRP2	RARRES1->NRP2	TMEM163->CD163	0.999999999978423	dx
MKI67:APP->CCL3:LRP10	-5.73783797002767e-05	0.0006202452540951	-0.0925091797501739	0.926293498111953	MKI67	APP	CCL3	LRP10	APP->LRP10	MKI67->CCL3	0.99999999998322	dx
IFI44L:CXCL12->CCL3:ITGA5	-5.73821903224318e-05	6.02074556558871e-05	-0.953074493803509	0.340552328284978	IFI44L	CXCL12	CCL3	ITGA5	CXCL12->ITGA5	IFI44L->CCL3	0.8546827727694613	dx
CCL3:BSG->PICALM:SLC16A1	-5.74546979358806e-05	0.0004689453223169	-0.122518970126422	0.902488023181331	CCL3	BSG	PICALM	SLC16A1	BSG->SLC16A1	CCL3->PICALM	0.9668238030516833	dx
PICALM:JAM3->ERN1:ITGB1	-5.79385817853898e-05	0.0011239919732132	-0.0515471490599305	0.958889532246771	PICALM	JAM3	ERN1	ITGB1	JAM3->ITGB1	PICALM->ERN1	0.976686650152386	dx
CD163:LGALS9->CCL3:SLC1A5	-5.80334099125993e-05	0.0007764350384648	-0.0747434196521302	0.940418860384121	CD163	LGALS9	CCL3	SLC1A5	LGALS9->SLC1A5	CD163->CCL3	0.9815792142692148	dx
PICALM:APOE->CCL3:LDLR	-5.81074323833253e-05	0.001135351495559	-0.0511801258117962	0.959181988391416	PICALM	APOE	CCL3	LDLR	APOE->LDLR	PICALM->CCL3	0.9911632101716048	dx
GPNMB:CALM1->HIF1A:CALCR	-5.81450392416194e-05	0.0024060283530921	-0.024166398191814	0.980719880656646	GPNMB	CALM1	HIF1A	CALCR	CALM1->CALCR	GPNMB->HIF1A	0.999319740462203	dx
HIST:LGALS9->MKI67:MET	-5.81669203459922e-05	6.65023688274857e-05	-0.874659374869539	0.381759270862459	HIST	LGALS9	MKI67	MET	LGALS9->MET	HIST->MKI67	0.8918353170981901	dx
HSPA1A:CP->HIST:SLC40A1	-5.82709507957013e-05	6.10436714897838e-05	-0.954578081127597	0.33979110598805	HSPA1A	CP	HIST	SLC40A1	CP->SLC40A1	HSPA1A->HIST	0.9642312732082272	dx
HIST:GRN->CCL3:TNFRSF1A	-5.84525886231851e-05	0.0028381321066284	-0.0205954432095215	0.983568375488383	HIST	GRN	CCL3	TNFRSF1A	GRN->TNFRSF1A	HIST->CCL3	0.99999999995205	dx
HIST:CCL2->CCL3:CCR1	-5.84589616603459e-05	0.0013849649823491	-0.0422097037870152	0.966331526952542	HIST	CCL2	CCL3	CCR1	CCL2->CCR1	HIST->CCL3	0.99999999995205	dx
HIF1A:LGALS3->HSPA1A:ENG	-5.85473612761762e-05	7.97576962837813e-05	-0.734065350481816	0.462908910031958	HIF1A	LGALS3	HSPA1A	ENG	LGALS3->ENG	HIF1A->HSPA1A	0.8657453234316602	dx
MKI67:NRG1->FRMD4A:NETO2	-5.88104685026458e-05	0.0010951340836256	-0.0537016146077205	0.95717289638914	MKI67	NRG1	FRMD4A	NETO2	NRG1->NETO2	MKI67->FRMD4A	0.9880296030224088	dx
ERN1:OMG->FRMD4A:TNFRSF1B	-5.88532030885158e-05	0.0020028134469316	-0.0293852646029908	0.976557324874053	ERN1	OMG	FRMD4A	TNFRSF1B	OMG->TNFRSF1B	ERN1->FRMD4A	0.9896874722774098	dx
CCL3:CXADR->HSPA1A:JAML	-5.92851597168709e-05	6.08291941225271e-05	-0.974616885396408	0.329750334644425	CCL3	CXADR	HSPA1A	JAML	CXADR->JAML	CCL3->HSPA1A	0.9591466319266532	dx
HSPA1A:JAML->CCL3:CXADR	-5.92851597168709e-05	6.08291941225271e-05	-0.974616885396408	0.329750334644425	HSPA1A	JAML	CCL3	CXADR	JAML->CXADR	HSPA1A->CCL3	0.9838155588567186	dx
TMEM163:FAM3C->HSPA1A:ADGRG5	-5.93355316856438e-05	0.0001735748711668	-0.341844019740703	0.732468280033862	TMEM163	FAM3C	HSPA1A	ADGRG5	FAM3C->ADGRG5	TMEM163->HSPA1A	0.957698893130464	dx
GPNMB:VEGFA->HIF1A:NRP2	-5.93781018243669e-05	0.0089906540953525	-0.0066044251279849	0.994730469465539	GPNMB	VEGFA	HIF1A	NRP2	VEGFA->NRP2	GPNMB->HIF1A	0.999999999980821	dx
MKI67:TNFSF13B->CD163:HLA-DPB1	-5.93932640689985e-05	0.0048387049640261	-0.0122746198643157	0.990206516245804	MKI67	TNFSF13B	CD163	HLA-DPB1	TNFSF13B->HLA-DPB1	MKI67->CD163	0.9982711775248468	dx
TMEM163:INHBA->FRMD4A:ACTR2	-5.94516902825415e-05	5.88934168191891e-05	-1.00947938655124	0.31274478266583	TMEM163	INHBA	FRMD4A	ACTR2	INHBA->ACTR2	TMEM163->FRMD4A	0.7998517008002201	dx
ERN1:SELPLG->HIST:ITGAM	-5.94800367162316e-05	7.98246675840802e-05	-0.745133534738252	0.456190998133735	ERN1	SELPLG	HIST	ITGAM	SELPLG->ITGAM	ERN1->HIST	0.8693154192117047	dx
ERN1:APOE->GPNMB:SCARB1	-5.95414328601215e-05	0.0011549135563726	-0.0515548826417164	0.958883369934901	ERN1	APOE	GPNMB	SCARB1	APOE->SCARB1	ERN1->GPNMB	0.988101422758402	dx
PICALM:ARPC5->HSPA1A:ADRB2	-5.96133169015061e-05	0.0006151441367361	-0.0969095100504404	0.922798256429722	PICALM	ARPC5	HSPA1A	ADRB2	ARPC5->ADRB2	PICALM->HSPA1A	0.9859368280026052	dx
HIST:ICAM2->HIF1A:ITGAL_ITGB2	-5.96897390311834e-05	0.0019178017555995	-0.0311240402491568	0.975170617608222	HIST	ICAM2	HIF1A	ITGAL_ITGB2	ICAM2->ITGAL_ITGB2	HIST->HIF1A	0.9933758802506872	dx
MKI67:ADAM10->ERN1:CADM1	-5.98113179110743e-05	0.0012605589911544	-0.0474482498088383	0.962155974511657	MKI67	ADAM10	ERN1	CADM1	ADAM10->CADM1	MKI67->ERN1	0.9872556955858742	dx
CD163:FGF20->MKI67:FGFR1	-5.98480490889822e-05	7.46729841880114e-05	-0.801468559744405	0.42286043838606	CD163	FGF20	MKI67	FGFR1	FGF20->FGFR1	CD163->MKI67	0.837594600524397	dx
MKI67:B2M->HIST:HFE	-5.98532252454875e-05	0.0001215851065105	-0.49227431684089	0.622525433771791	MKI67	B2M	HIST	HFE	B2M->HFE	MKI67->HIST	0.8686394245240627	dx
GPNMB:HBEGF->IFI44L:CD82	-5.98900599406482e-05	0.0015434730809393	-0.0388021408861887	0.969048137941213	GPNMB	HBEGF	IFI44L	CD82	HBEGF->CD82	GPNMB->IFI44L	0.991266172849918	dx
FRMD4A:CALR->FRMD4A:TSHR	-6.00425198714573e-05	0.0084180723856425	-0.007132573482483	0.994309077992528	FRMD4A	CALR	FRMD4A	TSHR	CALR->TSHR	FRMD4A->FRMD4A	0.9957691500600648	dx
CCL3:HSP90B1->IFI44L:LRP1	-6.00548610581129e-05	0.0052415457083251	-0.0114574715932989	0.990858460317529	CCL3	HSP90B1	IFI44L	LRP1	HSP90B1->LRP1	CCL3->IFI44L	0.999999999946059	dx
HSPA1A:SERPINE1->CCL3:LRP1	-6.03302089634108e-05	0.0016734492604148	-0.0360514121285368	0.97124136462282	HSPA1A	SERPINE1	CCL3	LRP1	SERPINE1->LRP1	HSPA1A->CCL3	0.999999999966437	dx
IFI44L:IL1B->CD163:ADRB2	-6.04149506800218e-05	6.13995465337272e-05	-0.983964118478227	0.32513315557783	IFI44L	IL1B	CD163	ADRB2	IL1B->ADRB2	IFI44L->CD163	0.8729990754899397	dx
CCL3:LAMA2->CD163:ITGA9_ITGB1	-6.04550610217025e-05	0.0026745772335859	-0.0226035951635791	0.981966476035651	CCL3	LAMA2	CD163	ITGA9_ITGB1	LAMA2->ITGA9_ITGB1	CCL3->CD163	0.999149034296279	dx
HSPA1A:TGS1->AIF1:RXRA	-6.04850336744269e-05	0.0035879148470529	-0.0168579902959817	0.986549906887467	HSPA1A	TGS1	AIF1	RXRA	TGS1->RXRA	HSPA1A->AIF1	0.999410992083444	dx
HIST:WNT5A->IFI44L:FZD2	-6.0494660235507e-05	7.54183519147042e-05	-0.802121217179668	0.42248284288878	HIST	WNT5A	IFI44L	FZD2	WNT5A->FZD2	HIST->IFI44L	0.866304563175241	dx
FRMD4A:IL1B->HIST:ADRB2	-6.07577225275625e-05	0.0010924264085339	-0.0556172224077788	0.95564674424336	FRMD4A	IL1B	HIST	ADRB2	IL1B->ADRB2	FRMD4A->HIST	0.9905881242888211	dx
AIF1:HRAS->IFI44L:INSR	-6.09135611798519e-05	9.77197438030572e-05	-0.623349579207004	0.533054823840538	AIF1	HRAS	IFI44L	INSR	HRAS->INSR	AIF1->IFI44L	0.8523023501522897	dx
HSPA1A:ARF1->FRMD4A:PLD2	-6.14458409904215e-05	0.0009215253343524	-0.066678406658888	0.946837725037186	HSPA1A	ARF1	FRMD4A	PLD2	ARF1->PLD2	HSPA1A->FRMD4A	0.9933680009159364	dx
HIF1A:CALM3->CCL3:RYR2	-6.17606701957039e-05	0.0016682933751683	-0.0370202694052357	0.970468844168706	HIF1A	CALM3	CCL3	RYR2	CALM3->RYR2	HIF1A->CCL3	0.999999999976027	dx
CD163:HLA-B->HSPA1A:LILRA1	-6.17749595390737e-05	7.70001694321755e-05	-0.802270436475952	0.422396539696681	CD163	HLA-B	HSPA1A	LILRA1	HLA-B->LILRA1	CD163->HSPA1A	0.9412009451209022	dx
IFI44L:FGF2->HIF1A:NRP1	-6.1821839611072e-05	6.12240738619074e-05	-1.00976357356606	0.312608575990295	IFI44L	FGF2	HIF1A	NRP1	FGF2->NRP1	IFI44L->HIF1A	0.7278036947286132	dx
HIF1A:SLIT1->ERN1:ROBO2	-6.18501125370262e-05	0.000134573611228	-0.459600600538371	0.645802928007802	HIF1A	SLIT1	ERN1	ROBO2	SLIT1->ROBO2	HIF1A->ERN1	0.8545983872379739	dx
HIF1A:HLA-A->HIST:LILRB2	-6.18742495712562e-05	0.0015611021736812	-0.0396349775270325	0.968384141304475	HIF1A	HLA-A	HIST	LILRB2	HLA-A->LILRB2	HIF1A->HIST	0.9882925932027729	dx
HSPA1A:PSEN1->HIF1A:NOTCH2	-6.19764786104605e-05	0.0121848420973266	-0.0050863587821181	0.995941690355837	HSPA1A	PSEN1	HIF1A	NOTCH2	PSEN1->NOTCH2	HSPA1A->HIF1A	0.999999999973629	dx
TMEM163:DLL1->FRMD4A:NOTCH2	-6.20934015727048e-05	0.0001068135060747	-0.58132537592464	0.561021181143555	TMEM163	DLL1	FRMD4A	NOTCH2	DLL1->NOTCH2	TMEM163->FRMD4A	0.8555943079181393	dx
TMEM163:WNT5A->IFI44L:ADRB2	-6.23352095608931e-05	0.0261026339868839	-0.0023880812025413	0.998094588689621	TMEM163	WNT5A	IFI44L	ADRB2	WNT5A->ADRB2	TMEM163->IFI44L	0.999999999971233	dx
FRMD4A:TNFSF14->TMEM163:LTBR	-6.23432969764082e-05	7.61394723889976e-05	-0.81880390053001	0.412898305179383	FRMD4A	TNFSF14	TMEM163	LTBR	TNFSF14->LTBR	FRMD4A->TMEM163	0.8067982220836409	dx
HIF1A:MFNG->CD163:NOTCH2	-6.23859311431251e-05	0.0011274853211985	-0.0553319231480614	0.955874030119938	HIF1A	MFNG	CD163	NOTCH2	MFNG->NOTCH2	HIF1A->CD163	0.992948402283106	dx
TMEM163:JAM2->HIF1A:ITGA4_ITGB1	-6.25735269838807e-05	0.0016848458721081	-0.03713902144983	0.970374158859615	TMEM163	JAM2	HIF1A	ITGA4_ITGB1	JAM2->ITGA4_ITGB1	TMEM163->HIF1A	0.9976595688830306	dx
CD163:LGALS9->ERN1:MRC2	-6.26612885933136e-05	6.40817838472513e-05	-0.977833088146803	0.328156883160284	CD163	LGALS9	ERN1	MRC2	LGALS9->MRC2	CD163->ERN1	0.950792113485888	dx
TMEM163:MAML2->PICALM:NOTCH4	-6.26939030525797e-05	8.07599874469544e-05	-0.776299068814974	0.437572422770802	TMEM163	MAML2	PICALM	NOTCH4	MAML2->NOTCH4	TMEM163->PICALM	0.8847507883720637	dx
FRMD4A:CALM1->IFI44L:PTH2R	-6.27023314749842e-05	0.0017571238397213	-0.0356846398970532	0.971533818338407	FRMD4A	CALM1	IFI44L	PTH2R	CALM1->PTH2R	FRMD4A->IFI44L	0.9890595625881582	dx
ERN1:LGALS3BP->FRMD4A:ITGB1	-6.28377140925451e-05	0.0001206037059908	-0.52102639447322	0.602348384515982	ERN1	LGALS3BP	FRMD4A	ITGB1	LGALS3BP->ITGB1	ERN1->FRMD4A	0.9161805967259942	dx
CCL3:BMP8B->CD163:ACVR2A_BMPR1A	-6.29743910913201e-05	0.0017376771893446	-0.0362405580722797	0.971090546551319	CCL3	BMP8B	CD163	ACVR2A_BMPR1A	BMP8B->ACVR2A_BMPR1A	CCL3->CD163	0.9950878417708738	dx
HIF1A:CD55->CCL3:ADGRE5	-6.31905630376073e-05	8.63147480894275e-05	-0.732094623877462	0.464110814971974	HIF1A	CD55	CCL3	ADGRE5	CD55->ADGRE5	HIF1A->CCL3	0.8906590003651735	dx
GPNMB:COL9A2->HIST:ITGA1_ITGB1	-6.32650241179494e-05	0.0023513254972305	-0.0269061106990356	0.978534619650154	GPNMB	COL9A2	HIST	ITGA1_ITGB1	COL9A2->ITGA1_ITGB1	GPNMB->HIST	0.9891708655159164	dx
MKI67:CXCL12->FRMD4A:CXCR4	-6.33565325444617e-05	6.23211728667043e-05	-1.01661328935468	0.309337429732177	MKI67	CXCL12	FRMD4A	CXCR4	CXCL12->CXCR4	MKI67->FRMD4A	0.8335688813022765	dx
IFI44L:VEGFA->CCL3:ITGB1	-6.34466520486357e-05	0.0012534068383294	-0.0506193600580609	0.959628835505487	IFI44L	VEGFA	CCL3	ITGB1	VEGFA->ITGB1	IFI44L->CCL3	0.999999999944856	dx
MKI67:ICAM1->PICALM:ITGAX_ITGB2	-6.35639535127813e-05	0.0014943048744507	-0.0425374731753762	0.966070239498117	MKI67	ICAM1	PICALM	ITGAX_ITGB2	ICAM1->ITGAX_ITGB2	MKI67->PICALM	0.9900719845788156	dx
HIF1A:HLA-F->CD163:LILRB1	-6.37346949483836e-05	0.0078120562940472	-0.0081585043104399	0.993490527584578	HIF1A	HLA-F	CD163	LILRB1	HLA-F->LILRB1	HIF1A->CD163	0.999999999946059	dx
MKI67:HEBP1->FRMD4A:FPR3	-6.37536646665055e-05	5.90625258858012e-05	-1.07942665353958	0.280397574418072	MKI67	HEBP1	FRMD4A	FPR3	HEBP1->FPR3	MKI67->FRMD4A	0.8335688813022765	dx
AIF1:FARP2->IFI44L:PLXNA1	-6.38859211524903e-05	0.0016124009554003	-0.0396216095869452	0.968394799005759	AIF1	FARP2	IFI44L	PLXNA1	FARP2->PLXNA1	AIF1->IFI44L	0.991506846714727	dx
FRMD4A:COL18A1->IFI44L:ITGB5	-6.40119498611238e-05	0.0036719972001996	-0.0174324615110391	0.986091612545419	FRMD4A	COL18A1	IFI44L	ITGB5	COL18A1->ITGB5	FRMD4A->IFI44L	0.9926333935669436	dx
GPNMB:GSTP1->HIST:TRAF2	-6.40378834737221e-05	0.0015548506944541	-0.0411858731530505	0.967147715708161	GPNMB	GSTP1	HIST	TRAF2	GSTP1->TRAF2	GPNMB->HIST	0.9811285078385305	dx
GPNMB:S100A10->HIF1A:CFTR	-6.40504716638226e-05	0.0001016020014481	-0.630405609642672	0.528429241562294	GPNMB	S100A10	HIF1A	CFTR	S100A10->CFTR	GPNMB->HIF1A	0.7807542044082894	dx
AIF1:IL15RA->AIF1:AXL	-6.4080981820197e-05	0.0011809203990939	-0.054263591237277	0.956725156778075	AIF1	IL15RA	AIF1	AXL	IL15RA->AXL	AIF1->AIF1	0.987093211510507	dx
HIF1A:ARF1->ERN1:PLD2	-6.41245216062014e-05	0.0001358974606412	-0.471859601375964	0.637027005352318	HIF1A	ARF1	ERN1	PLD2	ARF1->PLD2	HIF1A->ERN1	0.8485398782232049	dx
FRMD4A:JAG1->TMEM163:CD46	-6.41686440361637e-05	0.000206974495265	-0.310031648846347	0.756536889023073	FRMD4A	JAG1	TMEM163	CD46	JAG1->CD46	FRMD4A->TMEM163	0.8924333301994398	dx
MKI67:GDF11->MKI67:ACTR2	-6.41867242709981e-05	0.0001360115083643	-0.471921273742844	0.636982982700181	MKI67	GDF11	MKI67	ACTR2	GDF11->ACTR2	MKI67->MKI67	0.8860185078765325	dx
CCL3:POMC->HIST:TSHR	-6.41878546006235e-05	8.79183399520108e-05	-0.730084924665998	0.46533827559949	CCL3	POMC	HIST	TSHR	POMC->TSHR	CCL3->HIST	0.8886170193314757	dx
MKI67:HSPA8->HSPA1A:LDLR	-6.42943358290894e-05	0.0018405656459502	-0.0349318352054198	0.972134095274238	MKI67	HSPA8	HSPA1A	LDLR	HSPA8->LDLR	MKI67->HSPA1A	0.9915336670202872	dx
FRMD4A:GDF11->HIST:BMPR1A	-6.43269127283318e-05	6.84695992154623e-05	-0.939495972890185	0.347476158892064	FRMD4A	GDF11	HIST	BMPR1A	GDF11->BMPR1A	FRMD4A->HIST	0.8425461310040251	dx
PICALM:HLA-A->CCL3:LILRA1	-6.4496175937812e-05	0.0015421122194656	-0.0418232701379941	0.966639584352926	PICALM	HLA-A	CCL3	LILRA1	HLA-A->LILRA1	PICALM->CCL3	0.9911632101716048	dx
TMEM163:PSEN1->CCL3:NCSTN	-6.46180757927919e-05	9.15216405628712e-05	-0.706041493524171	0.480162333868241	TMEM163	PSEN1	CCL3	NCSTN	PSEN1->NCSTN	TMEM163->CCL3	0.8709676012082868	dx
ERN1:HGF->AIF1:NRP1	-6.46278656429911e-05	0.0004644300602703	-0.13915521662264	0.889327496068563	ERN1	HGF	AIF1	NRP1	HGF->NRP1	ERN1->AIF1	0.9787307566448312	dx
GPNMB:HLA-DQA1->HIF1A:CD4	-6.46826919657703e-05	0.0047765523392811	-0.0135417111278852	0.989195607979743	GPNMB	HLA-DQA1	HIF1A	CD4	HLA-DQA1->CD4	GPNMB->HIF1A	0.999999999980821	dx
AIF1:NAMPT->GPNMB:ITGA5_ITGB1	-6.48850710019831e-05	0.0024312399633157	-0.0266880571153055	0.978708538782236	AIF1	NAMPT	GPNMB	ITGA5_ITGB1	NAMPT->ITGA5_ITGB1	AIF1->GPNMB	0.992718940931626	dx
HSPA1A:PLAU->TMEM163:VLDLR	-6.50199575834557e-05	6.3070888679196e-05	-1.03090282926206	0.302586389719453	HSPA1A	PLAU	TMEM163	VLDLR	PLAU->VLDLR	HSPA1A->TMEM163	0.8687883574971501	dx
FRMD4A:GNAS->MKI67:TSHR	-6.52124403699439e-05	0.0122106813424737	-0.0053406061906724	0.995738833031364	FRMD4A	GNAS	MKI67	TSHR	GNAS->TSHR	FRMD4A->MKI67	0.996543933100698	dx
TMEM163:GNAS->IFI44L:VIPR1	-6.53689960103954e-05	6.76075073892924e-05	-0.966889603457685	0.333599224466945	TMEM163	GNAS	IFI44L	VIPR1	GNAS->VIPR1	TMEM163->IFI44L	0.8808843064871261	dx
CD163:ADAM17->HSPA1A:ITGB1	-6.56888251036486e-05	0.0129874120050771	-0.0050578841325715	0.99596440954684	CD163	ADAM17	HSPA1A	ITGB1	ADAM17->ITGB1	CD163->HSPA1A	0.999653818198412	dx
HSPA1A:WNT5A->FRMD4A:ANTXR1	-6.57829038364397e-05	0.0030910343874128	-0.0212818414781528	0.983020828960705	HSPA1A	WNT5A	FRMD4A	ANTXR1	WNT5A->ANTXR1	HSPA1A->FRMD4A	0.999999998844474	dx
HIF1A:CALM1->HIF1A:HTR2C	-6.61750932471339e-05	0.0004578952446967	-0.14452015829725	0.885089739525636	HIF1A	CALM1	HIF1A	HTR2C	CALM1->HTR2C	HIF1A->HIF1A	0.9553367336125766	dx
CCL3:LGALS9->HIF1A:SLC1A5	-6.61792238661011e-05	0.002018990918423	-0.0327783662928954	0.973851330138347	CCL3	LGALS9	HIF1A	SLC1A5	LGALS9->SLC1A5	CCL3->HIF1A	0.999999999947252	dx
IFI44L:SPON2->TMEM163:ITGA5	-6.6211385825679e-05	0.0020363670972669	-0.0325144645651278	0.974061781073917	IFI44L	SPON2	TMEM163	ITGA5	SPON2->ITGA5	IFI44L->TMEM163	0.999999999940072	dx
FRMD4A:NTNG2->AIF1:LRRC4C	-6.6235568097316e-05	0.0023091343548592	-0.0286841551501463	0.977116493527175	FRMD4A	NTNG2	AIF1	LRRC4C	NTNG2->LRRC4C	FRMD4A->AIF1	0.9897796906171183	dx
HSPA1A:CALR->PICALM:TSHR	-6.62380524082935e-05	0.0056786311740169	-0.0116644399642243	0.99069333448546	HSPA1A	CALR	PICALM	TSHR	CALR->TSHR	HSPA1A->PICALM	0.99999999988253	dx
TMEM163:HRAS->PICALM:INSR	-6.63774179035327e-05	0.0020545696328365	-0.0323072125873341	0.974227057395812	TMEM163	HRAS	PICALM	INSR	HRAS->INSR	TMEM163->PICALM	0.999999999930475	dx
GPNMB:SPON2->HIST:ITGB2	-6.65639963133291e-05	0.0001111934030408	-0.598632603130856	0.549417909708532	GPNMB	SPON2	HIST	ITGB2	SPON2->ITGB2	GPNMB->HIST	0.7386243713766198	dx
FRMD4A:VEGFA->TMEM163:NRP2	-6.66786383722535e-05	0.0011616737361005	-0.0573987655054318	0.954227546366741	FRMD4A	VEGFA	TMEM163	NRP2	VEGFA->NRP2	FRMD4A->TMEM163	0.9842202708147116	dx
HSPA1A:ICAM2->MKI67:ITGAM_ITGB2	-6.6731467220027e-05	0.0035935935104561	-0.0185695647061528	0.98518448249438	HSPA1A	ICAM2	MKI67	ITGAM_ITGB2	ICAM2->ITGAM_ITGB2	HSPA1A->MKI67	0.9930189515400608	dx
TMEM163:FGF7->FRMD4A:NRP1	-6.70079534579315e-05	0.0011875283864455	-0.056426401442492	0.955002125146563	TMEM163	FGF7	FRMD4A	NRP1	FGF7->NRP1	TMEM163->FRMD4A	0.9923094919701064	dx
CD163:MFNG->IFI44L:NOTCH2	-6.70767548036317e-05	0.0014585435054341	-0.0459888611849562	0.963319128003837	CD163	MFNG	IFI44L	NOTCH2	MFNG->NOTCH2	CD163->IFI44L	0.9903006508811862	dx
MKI67:CALM1->CD163:PDE1B	-6.71633097613209e-05	0.0014205097726867	-0.0472811317829156	0.962289165918665	MKI67	CALM1	CD163	PDE1B	CALM1->PDE1B	MKI67->CD163	0.9949931623485132	dx
HSPA1A:CXCL12->AIF1:CD4	-6.74531466991573e-05	0.0038080446432147	-0.0177133287602987	0.985867547503394	HSPA1A	CXCL12	AIF1	CD4	CXCL12->CD4	HSPA1A->AIF1	0.999410992083444	dx
ERN1:VEGFA->HIF1A:SIRPA	-6.75515721520858e-05	0.0001435493956621	-0.470580679497094	0.637940207351467	ERN1	VEGFA	HIF1A	SIRPA	VEGFA->SIRPA	ERN1->HIF1A	0.8630955746519847	dx
HSPA1A:WNT5A->HSPA1A:FZD2	-6.76339491022247e-05	0.0016011411637537	-0.0422410906878826	0.966306506144728	HSPA1A	WNT5A	HSPA1A	FZD2	WNT5A->FZD2	HSPA1A->HSPA1A	0.9919125134818266	dx
CCL3:IGF1->HIF1A:IGF2R	-6.81248901435619e-05	0.0007506284123426	-0.090757142979635	0.927685564401308	CCL3	IGF1	HIF1A	IGF2R	IGF1->IGF2R	CCL3->HIF1A	0.9937187382562622	dx
CCL3:SEMA4G->GPNMB:PLXNB2	-6.81704532139282e-05	0.0012143602505927	-0.0561369273909078	0.955232726503493	CCL3	SEMA4G	GPNMB	PLXNB2	SEMA4G->PLXNB2	CCL3->GPNMB	0.9838420261325496	dx
AIF1:B2M->HIF1A:CD247	-6.82657987549438e-05	0.0018261690829298	-0.0373819704829421	0.970180448092837	AIF1	B2M	HIF1A	CD247	B2M->CD247	AIF1->HIF1A	0.9895840570546938	dx
GPNMB:JAM3->HSPA1A:ITGB1	-6.83665405931677e-05	0.006175278449985	-0.0110710053233848	0.991166796223722	GPNMB	JAM3	HSPA1A	ITGB1	JAM3->ITGB1	GPNMB->HSPA1A	0.999999999983219	dx
TMEM163:LYZ->PICALM:ITGAL	-6.84366466658036e-05	0.0002236300812354	-0.306026122638375	0.759584756336988	TMEM163	LYZ	PICALM	ITGAL	LYZ->ITGAL	TMEM163->PICALM	0.9289516276823976	dx
FRMD4A:EFNB2->IFI44L:EPHB2	-6.85198278647449e-05	0.004953608743061	-0.0138323051776601	0.988963769191465	FRMD4A	EFNB2	IFI44L	EPHB2	EFNB2->EPHB2	FRMD4A->IFI44L	0.9926333935669436	dx
MKI67:SPON1->IFI44L:LRP8	-6.88105411483436e-05	7.22863395711144e-05	-0.951916248029805	0.341139458602852	MKI67	SPON1	IFI44L	LRP8	SPON1->LRP8	MKI67->IFI44L	0.6797005858196344	dx
GPNMB:AFDN->PICALM:EPHB3	-6.89195061132075e-05	0.0003160481575374	-0.218066470155091	0.827377321665397	GPNMB	AFDN	PICALM	EPHB3	AFDN->EPHB3	GPNMB->PICALM	0.908204642739032	dx
AIF1:APP->FRMD4A:TSPAN15	-6.91115426413112e-05	0.0036378733669554	-0.0189977868028844	0.984842870967524	AIF1	APP	FRMD4A	TSPAN15	APP->TSPAN15	AIF1->FRMD4A	0.99640275841543	dx
TMEM163:HBEGF->CCL3:CD9	-6.9188897660121e-05	0.000169779632138	-0.407521778606802	0.683624801894203	TMEM163	HBEGF	CCL3	CD9	HBEGF->CD9	TMEM163->CCL3	0.8993510881712193	dx
FRMD4A:PSEN1->HIST:NOTCH4	-6.94000341414647e-05	0.0012027897202547	-0.0576992245384072	0.953988211397568	FRMD4A	PSEN1	HIST	NOTCH4	PSEN1->NOTCH4	FRMD4A->HIST	0.9905881242888211	dx
FRMD4A:MTMR4->CCL3:SMAD3	-6.95939138820129e-05	0.0023587282663594	-0.029504845841962	0.976461954202459	FRMD4A	MTMR4	CCL3	SMAD3	MTMR4->SMAD3	FRMD4A->CCL3	0.999999999894531	dx
FRMD4A:VWF->FRMD4A:SIRPA	-6.99085527595678e-05	0.0018594652271838	-0.0375960527454686	0.970009755151453	FRMD4A	VWF	FRMD4A	SIRPA	VWF->SIRPA	FRMD4A->FRMD4A	0.9875153542350034	dx
GPNMB:CD59->CD163:STAB1	-6.99164941647772e-05	0.0008575695174908	-0.0815286606377361	0.935021532847534	GPNMB	CD59	CD163	STAB1	CD59->STAB1	GPNMB->CD163	0.9506573444336132	dx
IFI44L:SEMA4D->ERN1:PLXNB2	-6.99266521537419e-05	0.0008596844046615	-0.0813399100583553	0.935171635488344	IFI44L	SEMA4D	ERN1	PLXNB2	SEMA4D->PLXNB2	IFI44L->ERN1	0.999999999966432	dx
TMEM163:LAMB2->HIF1A:ITGA6_ITGB1	-7.00258486401137e-05	0.0011835281158998	-0.0591670343098446	0.952819066434449	TMEM163	LAMB2	HIF1A	ITGA6_ITGB1	LAMB2->ITGA6_ITGB1	TMEM163->HIF1A	0.987791867438851	dx
GPNMB:S100A10->GPNMB:CFTR	-7.00317394220495e-05	0.0028624559681326	-0.0244656128170016	0.980481212496601	GPNMB	S100A10	GPNMB	CFTR	S100A10->CFTR	GPNMB->GPNMB	0.9862318354437952	dx
HIF1A:JAG1->FRMD4A:CD46	-7.0126456769643e-05	0.0028864888794052	-0.0242947261186374	0.980617519838645	HIF1A	JAG1	FRMD4A	CD46	JAG1->CD46	HIF1A->FRMD4A	0.9920390217336044	dx
CD163:HLA-A->ERN1:APLP2	-7.02765609738025e-05	0.0033674756526925	-0.0208692113089553	0.983349987089207	CD163	HLA-A	ERN1	APLP2	HLA-A->APLP2	CD163->ERN1	0.99674953563363	dx
CCL3:COL4A2->CCL3:CD44	-7.0333954260926e-05	0.0005881790695102	-0.11957915183804	0.9048165356255	CCL3	COL4A2	CCL3	CD44	COL4A2->CD44	CCL3->CCL3	0.974327642871504	dx
HIST:CALM3->CCL3:PDE1B	-7.04613163237239e-05	0.0002762484572839	-0.255065012910845	0.798672886242345	HIST	CALM3	CCL3	PDE1B	CALM3->PDE1B	HIST->CCL3	0.9772000967832184	dx
CCL3:LY86->FRMD4A:CD180	-7.05060633399084e-05	8.215556077515e-05	-0.858201960703246	0.390780953553151	CCL3	LY86	FRMD4A	CD180	LY86->CD180	CCL3->FRMD4A	0.7693429982657111	dx
CD163:CALM1->HIST:GP6	-7.0529646494677e-05	0.0011374167001804	-0.0620086257600102	0.95055596285927	CD163	CALM1	HIST	GP6	CALM1->GP6	CD163->HIST	0.9713848783800908	dx
MKI67:PSEN1->IFI44L:NOTCH1	-7.05676504167802e-05	7.26880353623966e-05	-0.970828968824856	0.331633454350017	MKI67	PSEN1	IFI44L	NOTCH1	PSEN1->NOTCH1	MKI67->IFI44L	0.6727172243024204	dx
GPNMB:LAMB1->CCL3:ITGA9_ITGB1	-7.08456765243781e-05	0.0011938711783666	-0.0593411398215516	0.952680393991413	GPNMB	LAMB1	CCL3	ITGA9_ITGB1	LAMB1->ITGA9_ITGB1	GPNMB->CCL3	0.9995540818912796	dx
MKI67:HLA-DQA2->HIST:CD4	-7.11121308925399e-05	7.3117130875857e-05	-0.972578245900796	0.330762958865413	MKI67	HLA-DQA2	HIST	CD4	HLA-DQA2->CD4	MKI67->HIST	0.8552643609479256	dx
FRMD4A:IRAK4->MKI67:TLR7	-7.11666032446395e-05	0.0016652638836191	-0.042735931490912	0.965912036535483	FRMD4A	IRAK4	MKI67	TLR7	IRAK4->TLR7	FRMD4A->MKI67	0.986901340572768	dx
IFI44L:EFNB2->HIST:PECAM1	-7.11712621883631e-05	0.0011880358352907	-0.0599066628078127	0.952229973274854	IFI44L	EFNB2	HIST	PECAM1	EFNB2->PECAM1	IFI44L->HIST	0.9726084357379344	dx
IFI44L:C5->MKI67:C5AR1	-7.12067414388529e-05	8.47247861567763e-05	-0.840447579378845	0.400657481480763	IFI44L	C5	MKI67	C5AR1	C5->C5AR1	IFI44L->MKI67	0.6700214318605042	dx
CD163:TREML4->IFI44L:SIGLEC8	-7.16465676997569e-05	0.0019051244573093	-0.0376072898675316	0.970000795561409	CD163	TREML4	IFI44L	SIGLEC8	TREML4->SIGLEC8	CD163->IFI44L	0.9903006508811862	dx
GPNMB:HGF->HSPA1A:ST14	-7.17329355448589e-05	0.0006399932622557	-0.112083891777276	0.910756889438662	GPNMB	HGF	HSPA1A	ST14	HGF->ST14	GPNMB->HSPA1A	0.9854198057867096	dx
HIF1A:ANGPTL1->HIF1A:LILRB3	-7.18480309332055e-05	0.0012164736824082	-0.0590625444448328	0.952902291739506	HIF1A	ANGPTL1	HIF1A	LILRB3	ANGPTL1->LILRB3	HIF1A->HIF1A	0.9726977208584132	dx
TMEM163:IGF1->CCL3:IGF1R	-7.18849602772647e-05	0.0003477598951234	-0.206708597757491	0.83623744238084	TMEM163	IGF1	CCL3	IGF1R	IGF1->IGF1R	TMEM163->CCL3	0.979151000663016	dx
TMEM163:APP->CCL3:LRP10	-7.19615496363416e-05	0.0004299582979505	-0.167368672681426	0.867079973043333	TMEM163	APP	CCL3	LRP10	APP->LRP10	TMEM163->CCL3	0.9878866209729658	dx
CD163:IL23A->CD163:LILRB2	-7.19808223514917e-05	0.0017907794795037	-0.0401952463579942	0.967937467425974	CD163	IL23A	CD163	LILRB2	IL23A->LILRB2	CD163->CD163	0.9849786200215016	dx
CCL3:RELN->PICALM:LRP8	-7.20483091345779e-05	0.0009780883535775	-0.0736623730065357	0.941279039404776	CCL3	RELN	PICALM	LRP8	RELN->LRP8	CCL3->PICALM	0.9845384232039284	dx
ERN1:LGALS9->TMEM163:MRC2	-7.21216377918118e-05	0.0001532688619112	-0.470556360192464	0.63795757764963	ERN1	LGALS9	TMEM163	MRC2	LGALS9->MRC2	ERN1->TMEM163	0.7801421496203964	dx
ERN1:LRPAP1->AIF1:LRP8	-7.23131328070892e-05	0.0023384338963111	-0.0309237446998878	0.975330353444388	ERN1	LRPAP1	AIF1	LRP8	LRPAP1->LRP8	ERN1->AIF1	0.9980238749139912	dx
AIF1:IL16->CCL3:CD4	-7.25421022160777e-05	0.0002172546102603	-0.333903626390878	0.73845228322733	AIF1	IL16	CCL3	CD4	IL16->CD4	AIF1->CCL3	0.9435169579647192	dx
CCL3:LAMA5->FRMD4A:ITGA9_ITGB1	-7.25631786624437e-05	0.0001362556234085	-0.532551808484834	0.594343869328189	CCL3	LAMA5	FRMD4A	ITGA9_ITGB1	LAMA5->ITGA9_ITGB1	CCL3->FRMD4A	0.8657484632705863	dx
HIST:IRAK4->ERN1:TLR7	-7.26168871685594e-05	0.0001522873955507	-0.476841086591325	0.633475286023534	HIST	IRAK4	ERN1	TLR7	IRAK4->TLR7	HIST->ERN1	0.8883860009859449	dx
CCL3:VEGFA->HIST:NRP1	-7.27026560796812e-05	0.0015560927985892	-0.0467212856107264	0.962735365405085	CCL3	VEGFA	HIST	NRP1	VEGFA->NRP1	CCL3->HIST	0.9972888461017954	dx
ERN1:PTDSS1->MKI67:SCARB1	-7.27463889551583e-05	0.003522746405275	-0.0206504756760876	0.983524475269489	ERN1	PTDSS1	MKI67	SCARB1	PTDSS1->SCARB1	ERN1->MKI67	0.985010693266795	dx
CCL3:RNASE2->CCL3:TLR2	-7.27716444995494e-05	6.45615877572119e-05	-1.12716627684579	0.25967218570926	CCL3	RNASE2	CCL3	TLR2	RNASE2->TLR2	CCL3->CCL3	0.7244006535972104	dx
HIF1A:PLAU->CCL3:LRP1	-7.28442679918895e-05	0.0001150963372372	-0.63289822891369	0.526800104456217	HIF1A	PLAU	CCL3	LRP1	PLAU->LRP1	HIF1A->CCL3	0.8906590003651735	dx
MKI67:C1QA->GPNMB:CD93	-7.3015188225161e-05	0.0009469431959414	-0.0771061965893025	0.938539063513545	MKI67	C1QA	GPNMB	CD93	C1QA->CD93	MKI67->GPNMB	0.9769928089467504	dx
CD163:IGSF10->TMEM163:MILR1	-7.30680443415954e-05	0.0017375786128714	-0.04205164808103	0.966457525287193	CD163	IGSF10	TMEM163	MILR1	IGSF10->MILR1	CD163->TMEM163	0.9938747600471134	dx
CCL3:ARF6->GPNMB:SMAP1	-7.31343114239419e-05	0.0014785239136974	-0.0494644088921428	0.960549200052476	CCL3	ARF6	GPNMB	SMAP1	ARF6->SMAP1	CCL3->GPNMB	0.9849747986976508	dx
HIST:HRAS->HSPA1A:INSR	-7.32063803758898e-05	0.0232212860951912	-0.0031525549478954	0.997484629246537	HIST	HRAS	HSPA1A	INSR	HRAS->INSR	HIST->HSPA1A	0.998378260295098	dx
FRMD4A:ARF1->ERN1:PLD2	-7.32704046086087e-05	0.0001395507599241	-0.52504482704657	0.599552029041738	FRMD4A	ARF1	ERN1	PLD2	ARF1->PLD2	FRMD4A->ERN1	0.9481567180105644	dx
HIST:BMP7->PICALM:BMPR1A_BMPR2	-7.33139021686924e-05	0.0011870338805854	-0.0617622659030868	0.950752153538728	HIST	BMP7	PICALM	BMPR1A_BMPR2	BMP7->BMPR1A_BMPR2	HIST->PICALM	0.9720026946676416	dx
FRMD4A:GNAS->ERN1:ADCY9	-7.34297122431116e-05	0.0001376656340092	-0.533391741312645	0.593762433220084	FRMD4A	GNAS	ERN1	ADCY9	GNAS->ADCY9	FRMD4A->ERN1	0.9481567180105644	dx
GPNMB:CALR->AIF1:LRP1	-7.35136627005144e-05	0.0124342766003172	-0.0059121784936519	0.99528279153999	GPNMB	CALR	AIF1	LRP1	CALR->LRP1	GPNMB->AIF1	0.9982661257608928	dx
HIST:CALR->ERN1:LRP1	-7.36270548643705e-05	6.87166334063797e-05	-1.0714589934718	0.283963099337136	HIST	CALR	ERN1	LRP1	CALR->LRP1	HIST->ERN1	0.8883860009859449	dx
ERN1:C3->PICALM:C3AR1	-7.3645339056179e-05	0.0001106241845215	-0.665725486472008	0.50558657996552	ERN1	C3	PICALM	C3AR1	C3->C3AR1	ERN1->PICALM	0.8851570706166523	dx
AIF1:CALM3->MKI67:CACNA1C	-7.37202733107129e-05	0.0033360902050371	-0.0220978057485983	0.982369936808812	AIF1	CALM3	MKI67	CACNA1C	CALM3->CACNA1C	AIF1->MKI67	0.999999999968835	dx
FRMD4A:CXCL12->MKI67:CXCR4	-7.39090025938858e-05	6.18221591380189e-05	-1.19550988875822	0.231887874991389	FRMD4A	CXCL12	MKI67	CXCR4	CXCL12->CXCR4	FRMD4A->MKI67	0.8642269165566996	dx
MKI67:WNT3->MKI67:RYK	-7.41793612609688e-05	8.2061506243813e-05	-0.903948326765712	0.366022801962637	MKI67	WNT3	MKI67	RYK	WNT3->RYK	MKI67->MKI67	0.8831825661006574	dx
HIST:WNT5A->ERN1:LDLR	-7.43193082206606e-05	0.0022630150670502	-0.0328408366796838	0.973801512801879	HIST	WNT5A	ERN1	LDLR	WNT5A->LDLR	HIST->ERN1	0.9858102731952028	dx
HIST:NELL2->HSPA1A:ROBO3	-7.43259627160836e-05	0.0020516706909081	-0.0362270431826379	0.971101322796779	HIST	NELL2	HSPA1A	ROBO3	NELL2->ROBO3	HIST->HSPA1A	0.984224313645384	dx
MKI67:B2M->IFI44L:LILRB2	-7.44368407507267e-05	6.20554780500764e-05	-1.1995208656786	0.23032547634899	MKI67	B2M	IFI44L	LILRB2	B2M->LILRB2	MKI67->IFI44L	0.6727172243024204	dx
PICALM:PSEN1->ERN1:NOTCH1	-7.44917543449585e-05	0.0001626360573317	-0.45802730075428	0.646932827441806	PICALM	PSEN1	ERN1	NOTCH1	PSEN1->NOTCH1	PICALM->ERN1	0.9377075240336668	dx
TMEM163:S100A1->GPNMB:RYR1	-7.45793196103017e-05	0.000729791583833	-0.102192627679519	0.918603779380005	TMEM163	S100A1	GPNMB	RYR1	S100A1->RYR1	TMEM163->GPNMB	0.9788624746109306	dx
TMEM163:WNT5A->CCL3:LDLR	-7.46975507335268e-05	0.000285302186712	-0.261819061376212	0.793460942694306	TMEM163	WNT5A	CCL3	LDLR	WNT5A->LDLR	TMEM163->CCL3	0.9483161685042386	dx
FRMD4A:CALM3->IFI44L:PDE1C	-7.4823116581329e-05	0.0019806640349535	-0.0377767835740413	0.969865655180366	FRMD4A	CALM3	IFI44L	PDE1C	CALM3->PDE1C	FRMD4A->IFI44L	0.9890595625881582	dx
FRMD4A:JAG1->PICALM:CD46	-7.493656239302e-05	0.0012329661244351	-0.060777470611653	0.951536432991998	FRMD4A	JAG1	PICALM	CD46	JAG1->CD46	FRMD4A->PICALM	0.9773388877193334	dx
HIST:SORBS1->HIST:ITGA1	-7.50243153303698e-05	9.83777008017196e-05	-0.762615051164708	0.445693005675864	HIST	SORBS1	HIST	ITGA1	SORBS1->ITGA1	HIST->HIST	0.8989261252631972	dx
FRMD4A:SERPING1->AIF1:LRP1	-7.54788822109679e-05	0.0001911683157845	-0.394829456446383	0.692968754310736	FRMD4A	SERPING1	AIF1	LRP1	SERPING1->LRP1	FRMD4A->AIF1	0.8990410952427915	dx
MKI67:CALM1->TMEM163:CACNA1C	-7.57765227061835e-05	0.0048466070397344	-0.0156349631989837	0.987525612488531	MKI67	CALM1	TMEM163	CACNA1C	CALM1->CACNA1C	MKI67->TMEM163	0.9924995322967838	dx
AIF1:APP->HIST:NCSTN	-7.58634513595715e-05	0.0012697771754879	-0.059745483557318	0.952358345771731	AIF1	APP	HIST	NCSTN	APP->NCSTN	AIF1->HIST	0.9849726305406258	dx
FRMD4A:COL18A1->FRMD4A:ITGA1_ITGB1	-7.58829946310158e-05	0.000524321296147	-0.144726134888354	0.884927103741868	FRMD4A	COL18A1	FRMD4A	ITGA1_ITGB1	COL18A1->ITGA1_ITGB1	FRMD4A->FRMD4A	0.9687675454656668	dx
HIST:ADAM10->FRMD4A:CADM1	-7.59140169589507e-05	0.0011930697853239	-0.0636291505264593	0.949265520003238	HIST	ADAM10	FRMD4A	CADM1	ADAM10->CADM1	HIST->FRMD4A	0.9920050574559138	dx
AIF1:ADAM15->CD163:ITGA9	-7.61067367573975e-05	0.0015728162830598	-0.0483888281022454	0.961406362759096	AIF1	ADAM15	CD163	ITGA9	ADAM15->ITGA9	AIF1->CD163	0.9963192749824876	dx
CD163:HMGB1->FRMD4A:CD163	-7.63116309915943e-05	0.0080183436086304	-0.0095171315568788	0.992406542298385	CD163	HMGB1	FRMD4A	CD163	HMGB1->CD163	CD163->FRMD4A	0.99988339374028	dx
CCL3:CD14->ERN1:TLR1	-7.63267844100417e-05	0.0016015030600661	-0.0476594683539902	0.96198763694021	CCL3	CD14	ERN1	TLR1	CD14->TLR1	CCL3->ERN1	0.999999999980826	dx
HIF1A:S100A9->CCL3:CD36	-7.63687251805756e-05	0.0001210002453392	-0.631145209387218	0.52794558311068	HIF1A	S100A9	CCL3	CD36	S100A9->CD36	HIF1A->CCL3	0.8906590003651735	dx
MKI67:EDA->AIF1:EDA2R	-7.63850515960643e-05	6.47440120343533e-05	-1.17980102245648	0.238079362791206	MKI67	EDA	AIF1	EDA2R	EDA->EDA2R	MKI67->AIF1	0.7750612832472837	dx
PICALM:PSEN1->ERN1:NCSTN	-7.67338997353512e-05	0.0001626264939903	-0.471841320885338	0.63704005448439	PICALM	PSEN1	ERN1	NCSTN	PSEN1->NCSTN	PICALM->ERN1	0.9377075240336668	dx
CD163:CALM1->TMEM163:GP6	-7.70049749616586e-05	0.000325676594056	-0.236446144325618	0.813086493083016	CD163	CALM1	TMEM163	GP6	CALM1->GP6	CD163->TMEM163	0.9646756197265496	dx
FRMD4A:LAMA2->MKI67:ITGA6_ITGB1	-7.72480563696703e-05	0.000364894176708	-0.211699888078716	0.832341175421346	FRMD4A	LAMA2	MKI67	ITGA6_ITGB1	LAMA2->ITGA6_ITGB1	FRMD4A->MKI67	0.9116554291262282	dx
CCL3:ADAM15->AIF1:ITGB1	-7.72716045072718e-05	0.0002375794390827	-0.325245336067878	0.744995399030478	CCL3	ADAM15	AIF1	ITGB1	ADAM15->ITGB1	CCL3->AIF1	0.9365145966665884	dx
HIST:GNAI2->MKI67:ADCY1	-7.72898693016476e-05	0.0015993031423499	-0.0483272165576322	0.96145546421389	HIST	GNAI2	MKI67	ADCY1	GNAI2->ADCY1	HIST->MKI67	0.9757788230848604	dx
CCL3:HRAS->GPNMB:INSR	-7.73887974566992e-05	0.0001216179341582	-0.636327183094414	0.524563190936878	CCL3	HRAS	GPNMB	INSR	HRAS->INSR	CCL3->GPNMB	0.9260795049047068	dx
HIF1A:FADD->TMEM163:ABCA1	-7.73943016951155e-05	0.0015499893433579	-0.0499321508414042	0.960176456583564	HIF1A	FADD	TMEM163	ABCA1	FADD->ABCA1	HIF1A->TMEM163	0.9935048955724152	dx
ERN1:PLAU->FRMD4A:PLAUR	-7.74694273049027e-05	0.0001591772841397	-0.48668644978835	0.626480549194307	ERN1	PLAU	FRMD4A	PLAUR	PLAU->PLAUR	ERN1->FRMD4A	0.9161805967259942	dx
GPNMB:ALCAM->HIF1A:CHL1	-7.76031182092574e-05	0.0133729823360457	-0.0058029776948171	0.995369919676615	GPNMB	ALCAM	HIF1A	CHL1	ALCAM->CHL1	GPNMB->HIF1A	0.999999999980821	dx
GPNMB:TGFB1->FRMD4A:SDC2	-7.78966328531772e-05	0.0018473289289191	-0.042167169925042	0.966365433876029	GPNMB	TGFB1	FRMD4A	SDC2	TGFB1->SDC2	GPNMB->FRMD4A	0.9913361143428048	dx
ERN1:TNFSF13B->PICALM:TFRC	-7.7923173716222e-05	0.0001448146200099	-0.53808913568872	0.590515512585808	ERN1	TNFSF13B	PICALM	TFRC	TNFSF13B->TFRC	ERN1->PICALM	0.8851570706166523	dx
HIF1A:SEMA3A->FRMD4A:NRP1_PLXNA2	-7.79872394535047e-05	0.0026372718599073	-0.0295711794597637	0.976409050716989	HIF1A	SEMA3A	FRMD4A	NRP1_PLXNA2	SEMA3A->NRP1_PLXNA2	HIF1A->FRMD4A	0.9920390217336044	dx
CD163:THBS1->HIF1A:SCARB1	-7.80326581506507e-05	0.0015928569018033	-0.0489891201540506	0.96092796638945	CD163	THBS1	HIF1A	SCARB1	THBS1->SCARB1	CD163->HIF1A	0.9852512827772468	dx
HIF1A:LIN7C->HIF1A:ABCA1	-7.82326771681171e-05	0.0071178287225834	-0.0109910873409894	0.991230557668498	HIF1A	LIN7C	HIF1A	ABCA1	LIN7C->ABCA1	HIF1A->HIF1A	0.9958223754696554	dx
ERN1:SEMA4D->HIF1A:PLXNB2	-7.82997322089205e-05	0.0006606604492016	-0.118517359868502	0.905657740849926	ERN1	SEMA4D	HIF1A	PLXNB2	SEMA4D->PLXNB2	ERN1->HIF1A	0.9805581937276936	dx
CD163:IL1B->CD163:IL1R1_IL1RAP	-7.83209842855001e-05	0.0006934643712561	-0.112941612477695	0.910076845385659	CD163	IL1B	CD163	IL1R1_IL1RAP	IL1B->IL1R1_IL1RAP	CD163->CD163	0.9849786200215016	dx
CCL3:RNASE2->TMEM163:TLR2	-7.83302116690226e-05	6.65941729549381e-05	-1.17623221662391	0.239502093862793	CCL3	RNASE2	TMEM163	TLR2	RNASE2->TLR2	CCL3->TMEM163	0.8737272734522976	dx
HIST:TNF->GPNMB:TNFRSF21	-7.83400590078642e-05	0.0012211828699938	-0.0641509645547687	0.948850021536915	HIST	TNF	GPNMB	TNFRSF21	TNF->TNFRSF21	HIST->GPNMB	0.9859870086812168	dx
AIF1:GRN->CCL3:SORT1	-7.83962577561517e-05	0.0020268049363507	-0.0386797250934775	0.969145738342403	AIF1	GRN	CCL3	SORT1	GRN->SORT1	AIF1->CCL3	0.999999999983219	dx
HSPA1A:NECTIN3->FRMD4A:NECTIN2	-7.85473380893279e-05	0.0012657246839671	-0.0620572065033434	0.950517275541869	HSPA1A	NECTIN3	FRMD4A	NECTIN2	NECTIN3->NECTIN2	HSPA1A->FRMD4A	0.9933680009159364	dx
CCL3:MMP2->HIST:PECAM1	-7.8553035879943e-05	8.79221609678483e-05	-0.893438412059374	0.371622439920866	CCL3	MMP2	HIST	PECAM1	MMP2->PECAM1	CCL3->HIST	0.8886170193314757	dx
GPNMB:TNFSF13B->IFI44L:TFRC	-7.86616201113988e-05	0.0061626473640763	-0.0127642578690999	0.989815872260562	GPNMB	TNFSF13B	IFI44L	TFRC	TNFSF13B->TFRC	GPNMB->IFI44L	0.9932408406766884	dx
CCL3:TNF->MKI67:TRADD	-7.87270041626709e-05	0.0001241091935222	-0.634336602538491	0.525861174006441	CCL3	TNF	MKI67	TRADD	TNF->TRADD	CCL3->MKI67	0.9127624490449596	dx
AIF1:CXCL12->CCL3:ITGB1	-7.87282229213204e-05	0.0209949193005329	-0.0037498702326196	0.997008043448293	AIF1	CXCL12	CCL3	ITGB1	CXCL12->ITGB1	AIF1->CCL3	0.999999999983219	dx
IFI44L:HLA-F->HIF1A:LILRB1	-7.89596164433975e-05	0.0034927304590581	-0.0226068450941074	0.981963883628698	IFI44L	HLA-F	HIF1A	LILRB1	HLA-F->LILRB1	IFI44L->HIF1A	0.9980691524166916	dx
MKI67:C5->GPNMB:C5AR2	-7.93184568954437e-05	7.80104164394668e-05	-1.01676751023361	0.309264041410593	MKI67	C5	GPNMB	C5AR2	C5->C5AR2	MKI67->GPNMB	0.7914631898991452	dx
CD163:SEMA6B->CD163:PLXNA4	-7.953767674068e-05	0.0089755090725258	-0.0088616340419226	0.992929531553534	CD163	SEMA6B	CD163	PLXNA4	SEMA6B->PLXNA4	CD163->CD163	0.9968459461472028	dx
ERN1:HSP90AA1->IFI44L:CFTR	-7.95559317356486e-05	0.0009800654264833	-0.0811741028566941	0.935303494462421	ERN1	HSP90AA1	IFI44L	CFTR	HSP90AA1->CFTR	ERN1->IFI44L	0.999999968148728	dx
TMEM163:NCAM1->ERN1:PTPRA	-7.96875846476031e-05	0.0012603484724631	-0.0632266284989157	0.949586040720343	TMEM163	NCAM1	ERN1	PTPRA	NCAM1->PTPRA	TMEM163->ERN1	0.993012231606944	dx
CD163:S100A8->MKI67:AGER	-8.04738984660214e-05	0.000128795284934	-0.624820221541537	0.532089057272033	CD163	S100A8	MKI67	AGER	S100A8->AGER	CD163->MKI67	0.8763216749330983	dx
TMEM163:SPON2->PICALM:ITGB2	-8.06261546615339e-05	0.0010170954557599	-0.0792709811109021	0.936817087366627	TMEM163	SPON2	PICALM	ITGB2	SPON2->ITGB2	TMEM163->PICALM	0.9997234573011632	dx
FRMD4A:S100A8->CD163:ITGB2	-8.09084735669659e-05	0.0001278761755584	-0.632709519295638	0.526923352346582	FRMD4A	S100A8	CD163	ITGB2	S100A8->ITGB2	FRMD4A->CD163	0.959395776902938	dx
MKI67:EGF->ERN1:NRP1	-8.09218083834828e-05	0.000167136042455	-0.484167311818713	0.628267133493943	MKI67	EGF	ERN1	NRP1	EGF->NRP1	MKI67->ERN1	0.8056890067337044	dx
ERN1:GNAI2->ERN1:ADCY9	-8.09463391427202e-05	0.0001515923229103	-0.533973868786104	0.593359613378263	ERN1	GNAI2	ERN1	ADCY9	GNAI2->ADCY9	ERN1->ERN1	0.8925812016364018	dx
AIF1:GSTP1->HIF1A:TRAF2	-8.10965119451515e-05	0.0027484581397656	-0.0295061841298649	0.976460886867902	AIF1	GSTP1	HIF1A	TRAF2	GSTP1->TRAF2	AIF1->HIF1A	0.9915830687441748	dx
CD163:CD59->HIF1A:STAB1	-8.12924314084153e-05	0.0007692741327463	-0.105674203704466	0.915840848187898	CD163	CD59	HIF1A	STAB1	CD59->STAB1	CD163->HIF1A	0.9633293404734145	dx
IFI44L:TOR2A->AIF1:ATP5F1B	-8.13869324454356e-05	0.0002468070891269	-0.329759297973731	0.74158184411717	IFI44L	TOR2A	AIF1	ATP5F1B	TOR2A->ATP5F1B	IFI44L->AIF1	0.9125248407097474	dx
FRMD4A:WNT5A->CD163:FZD1	-8.16044014392053e-05	0.0030763116361783	-0.0265267018072922	0.978837236127287	FRMD4A	WNT5A	CD163	FZD1	WNT5A->FZD1	FRMD4A->CD163	0.999492096676371	dx
MKI67:CD14->FRMD4A:ITGB1	-8.17465141409526e-05	0.004840291877584	-0.0168887571676268	0.986525361969947	MKI67	CD14	FRMD4A	ITGB1	CD14->ITGB1	MKI67->FRMD4A	0.999999999882532	dx
MKI67:IGSF10->TMEM163:MILR1	-8.187463807241e-05	0.0016638129957275	-0.0492090386856302	0.960752708165405	MKI67	IGSF10	TMEM163	MILR1	IGSF10->MILR1	MKI67->TMEM163	0.9859033026199968	dx
HSPA1A:ADAM10->HIF1A:NOTCH2	-8.19139964565214e-05	0.0274473494802151	-0.0029844046149362	0.997618793169325	HSPA1A	ADAM10	HIF1A	NOTCH2	ADAM10->NOTCH2	HSPA1A->HIF1A	0.999999999973629	dx
IFI44L:LGALS3->MKI67:ENG	-8.23224012719117e-05	6.87888124067559e-05	-1.19674113262968	0.23140746937996	IFI44L	LGALS3	MKI67	ENG	LGALS3->ENG	IFI44L->MKI67	0.6139132183217078	dx
HIF1A:ADAM10->HSPA1A:TSPAN5	-8.26216207741957e-05	0.0012026113005966	-0.0687018496609872	0.945226945868271	HIF1A	ADAM10	HSPA1A	TSPAN5	ADAM10->TSPAN5	HIF1A->HSPA1A	0.9855174601273724	dx
CCL3:IGSF10->PICALM:MILR1	-8.27156897467152e-05	0.0024527292794624	-0.033723937835016	0.973097290195099	CCL3	IGSF10	PICALM	MILR1	IGSF10->MILR1	CCL3->PICALM	0.9901326675212726	dx
ERN1:HLA-B->GPNMB:LILRA1	-8.27850914466577e-05	0.0032393323514417	-0.0255562203766503	0.979611305731842	ERN1	HLA-B	GPNMB	LILRA1	HLA-B->LILRA1	ERN1->GPNMB	0.999999969958735	dx
ERN1:C3->HSPA1A:NRP1	-8.29076834820353e-05	0.0093408905534896	-0.0088757793496533	0.992918245674737	ERN1	C3	HSPA1A	NRP1	C3->NRP1	ERN1->HSPA1A	0.999999999894517	dx
TMEM163:APP->MKI67:RPSA	-8.31477649545478e-05	0.0055775628178307	-0.0149075443289916	0.988105941087833	TMEM163	APP	MKI67	RPSA	APP->RPSA	TMEM163->MKI67	0.999999999935272	dx
PICALM:F13A1->HSPA1A:ITGA9	-8.31571691491781e-05	0.0045771452752283	-0.018167911252288	0.985504901520921	PICALM	F13A1	HSPA1A	ITGA9	F13A1->ITGA9	PICALM->HSPA1A	0.999999999850157	dx
GPNMB:CXCL12->CCL3:ITGB1	-8.31672782099628e-05	0.0023452912422314	-0.0354613860796378	0.971711836440905	GPNMB	CXCL12	CCL3	ITGB1	CXCL12->ITGB1	GPNMB->CCL3	0.9995540818912796	dx
ERN1:TIMP2->MKI67:ITGB1	-8.33292359303775e-05	0.0037505750592367	-0.0222177225130203	0.982274280558846	ERN1	TIMP2	MKI67	ITGB1	TIMP2->ITGB1	ERN1->MKI67	0.985010693266795	dx
TMEM163:FADD->ERN1:ABCA1	-8.33879852334748e-05	6.43018170289143e-05	-1.29682159986207	0.194692576913344	TMEM163	FADD	ERN1	ABCA1	FADD->ABCA1	TMEM163->ERN1	0.4839098107338912	dx
TMEM163:LIN7C->ERN1:ABCA1	-8.34847241213402e-05	6.43124820013858e-05	-1.2981107480744	0.194249281481362	TMEM163	LIN7C	ERN1	ABCA1	LIN7C->ABCA1	TMEM163->ERN1	0.4839098107338912	dx
IFI44L:WNT5A->FRMD4A:ADRB2	-8.35457012496635e-05	0.0052290608967769	-0.0159771903404603	0.987252588844551	IFI44L	WNT5A	FRMD4A	ADRB2	WNT5A->ADRB2	IFI44L->FRMD4A	0.994498479404878	dx
GPNMB:LRPAP1->MKI67:VLDLR	-8.36271152332244e-05	0.0014813728858834	-0.0564524408608656	0.954981381761071	GPNMB	LRPAP1	MKI67	VLDLR	LRPAP1->VLDLR	GPNMB->MKI67	0.9856772118891054	dx
IFI44L:HSPA8->IFI44L:ADRB2	-8.37820804102014e-05	0.0019123452243432	-0.0438111693138324	0.965054923809165	IFI44L	HSPA8	IFI44L	ADRB2	HSPA8->ADRB2	IFI44L->IFI44L	0.9913259203329444	dx
AIF1:CCL2->AIF1:CCR5	-8.38259925857177e-05	6.99855688941325e-05	-1.19776110861543	0.23101003179379	AIF1	CCL2	AIF1	CCR5	CCL2->CCR5	AIF1->AIF1	0.7602457573630673	dx
TMEM163:ARF6->GPNMB:PLD1	-8.38441392898176e-05	0.0019293450560337	-0.0434573064199201	0.965336996893472	TMEM163	ARF6	GPNMB	PLD1	ARF6->PLD1	TMEM163->GPNMB	0.9814259468416964	dx
HIST:WNT5A->FRMD4A:ADRB2	-8.38957100369627e-05	0.0046329263316942	-0.0181085784729675	0.985552234442673	HIST	WNT5A	FRMD4A	ADRB2	WNT5A->ADRB2	HIST->FRMD4A	0.9963232971141776	dx
CD163:ADAM9->ERN1:ITGB1	-8.38987982132854e-05	0.0107924332770266	-0.0077738537788208	0.993797424565172	CD163	ADAM9	ERN1	ITGB1	ADAM9->ITGB1	CD163->ERN1	0.999999999954479	dx
MKI67:EFNB1->ERN1:EPHB2	-8.39293122193971e-05	0.0001746761286363	-0.480485300851534	0.630882352757488	MKI67	EFNB1	ERN1	EPHB2	EFNB1->EPHB2	MKI67->ERN1	0.8056890067337044	dx
HSPA1A:EFNB2->PICALM:EPHB2	-8.4260567226432e-05	0.0006477634032167	-0.130079233880763	0.896503739477663	HSPA1A	EFNB2	PICALM	EPHB2	EFNB2->EPHB2	HSPA1A->PICALM	0.9727907203904068	dx
HSPA1A:APOC1->HSPA1A:VLDLR	-8.42673249805692e-05	6.88525538907308e-05	-1.22388089066822	0.220997163356308	HSPA1A	APOC1	HSPA1A	VLDLR	APOC1->VLDLR	HSPA1A->HSPA1A	0.8997659888466577	dx
CCL3:FBN1->HIF1A:ITGB1	-8.42898148298854e-05	0.0028307219059936	-0.0297767910904335	0.976245068584397	CCL3	FBN1	HIF1A	ITGB1	FBN1->ITGB1	CCL3->HIF1A	0.999999999947252	dx
HSPA1A:IL16->TMEM163:GRIN2A	-8.45329890968644e-05	0.0015396789790397	-0.0549029961749459	0.956215744878967	HSPA1A	IL16	TMEM163	GRIN2A	IL16->GRIN2A	HSPA1A->TMEM163	0.999999999966435	dx
HSPA1A:TGFB1->TMEM163:LPP	-8.46140785446646e-05	0.0422906108273903	-0.0020007769310785	0.998403612042168	HSPA1A	TGFB1	TMEM163	LPP	TGFB1->LPP	HSPA1A->TMEM163	0.999999999966435	dx
HSPA1A:ADM->CD163:ADRB2	-8.47683888290255e-05	0.0008269405364677	-0.102508445396945	0.918353109706484	HSPA1A	ADM	CD163	ADRB2	ADM->ADRB2	HSPA1A->CD163	0.9992615706107504	dx
HSPA1A:ENTPD1->CCL3:ADORA1	-8.49609341673219e-05	0.0001037536837701	-0.81887149525729	0.412859734551901	HSPA1A	ENTPD1	CCL3	ADORA1	ENTPD1->ADORA1	HSPA1A->CCL3	0.9942377436612062	dx
CCL3:COL9A2->CD163:CD44	-8.50334451910393e-05	0.0011681660688341	-0.0727922574192743	0.941971432297032	CCL3	COL9A2	CD163	CD44	COL9A2->CD44	CCL3->CD163	0.9789617055663816	dx
CCL3:CSF1->MKI67:CSF2RA	-8.50407575973645e-05	0.000133265467555	-0.63813048614605	0.523388742895718	CCL3	CSF1	MKI67	CSF2RA	CSF1->CSF2RA	CCL3->MKI67	0.9127624490449596	dx
GPNMB:TGFB3->CD163:ITGB1	-8.52354060209004e-05	0.0001127550913634	-0.755933989234769	0.449688774101843	GPNMB	TGFB3	CD163	ITGB1	TGFB3->ITGB1	GPNMB->CD163	0.6504119405252708	dx
MKI67:CALM3->TMEM163:INSR	-8.52515256217018e-05	0.0019395097476643	-0.0439551931741329	0.964940119988765	MKI67	CALM3	TMEM163	INSR	CALM3->INSR	MKI67->TMEM163	0.9867561574841632	dx
TMEM163:COL6A1->TMEM163:ITGA9_ITGB1	-8.53748630764706e-05	0.003315348156747	-0.0257514019765091	0.979455624583724	TMEM163	COL6A1	TMEM163	ITGA9_ITGB1	COL6A1->ITGA9_ITGB1	TMEM163->TMEM163	0.9963652170400168	dx
HIST:LRIG2->CCL3:EGFR	-8.57293702486439e-05	0.0002271566040263	-0.377402059764422	0.705874836397701	HIST	LRIG2	CCL3	EGFR	LRIG2->EGFR	HIST->CCL3	0.9772000967832184	dx
MKI67:ANXA2->CCL3:TLR2	-8.5864830363006e-05	0.0001373641612777	-0.625089030241042	0.531912627222893	MKI67	ANXA2	CCL3	TLR2	ANXA2->TLR2	MKI67->CCL3	0.962319801214024	dx
TMEM163:LGALS9->IFI44L:MRC2	-8.59482851334025e-05	0.0037082745650636	-0.0231774329611775	0.981508739659885	TMEM163	LGALS9	IFI44L	MRC2	LGALS9->MRC2	TMEM163->IFI44L	0.999999999971233	dx
MKI67:TNFSF13B->CCL3:TFRC	-8.60108321451936e-05	0.0030691746075048	-0.0280240921891109	0.977642935902512	MKI67	TNFSF13B	CCL3	TFRC	TNFSF13B->TFRC	MKI67->CCL3	0.99999999998322	dx
FRMD4A:TNFSF14->PICALM:LTBR	-8.61737124326911e-05	0.0001606858280988	-0.536286948589406	0.591760249305298	FRMD4A	TNFSF14	PICALM	LTBR	TNFSF14->LTBR	FRMD4A->PICALM	0.85880771692876	dx
HIST:FARP2->CCL3:PLXNA3	-8.62524669155718e-05	0.0003109845941908	-0.277352860967249	0.78150917373679	HIST	FARP2	CCL3	PLXNA3	FARP2->PLXNA3	HIST->CCL3	0.9772000967832184	dx
CD163:TIMP2->FRMD4A:ITGB1	-8.67879359717502e-05	0.0349956530516432	-0.0024799633212638	0.998021277582869	CD163	TIMP2	FRMD4A	ITGB1	TIMP2->ITGB1	CD163->FRMD4A	0.99988339374028	dx
HIF1A:TNFSF14->CD163:TNFRSF14	-8.73072434298474e-05	0.0011978280512849	-0.0728879602846078	0.94189527476042	HIF1A	TNFSF14	CD163	TNFRSF14	TNFSF14->TNFRSF14	HIF1A->CD163	0.9929035665310632	dx
GPNMB:FGF2->CD163:FGFR1	-8.73932402410623e-05	0.0019333253754711	-0.0452035861887775	0.96394503580887	GPNMB	FGF2	CD163	FGFR1	FGF2->FGFR1	GPNMB->CD163	0.9735524614149385	dx
IFI44L:CALM3->MKI67:PDE1C	-8.73947474513415e-05	0.0015020137565809	-0.0581850512809419	0.953601227897987	IFI44L	CALM3	MKI67	PDE1C	CALM3->PDE1C	IFI44L->MKI67	0.9728270591056076	dx
CCL3:CCL3->CD163:CCR1	-8.74535585570387e-05	0.0023341239304346	-0.0374674015448504	0.970112331686417	CCL3	CCL3	CD163	CCR1	CCL3->CCR1	CCL3->CD163	0.9950878417708738	dx
MKI67:ADAM15->HIST:ITGA5	-8.76695155470393e-05	0.0025010085407161	-0.0350536649994546	0.972036948658457	MKI67	ADAM15	HIST	ITGA5	ADAM15->ITGA5	MKI67->HIST	0.9938137438422514	dx
CCL3:CSF1->CD163:SIRPA	-8.76909630067461e-05	0.0001378629264749	-0.636073564147482	0.524728475087829	CCL3	CSF1	CD163	SIRPA	CSF1->SIRPA	CCL3->CD163	0.8400750625640648	dx
MKI67:SPON1->TMEM163:LRP8	-8.77773588738825e-05	0.0032806903413646	-0.0267557586179774	0.97865454008113	MKI67	SPON1	TMEM163	LRP8	SPON1->LRP8	MKI67->TMEM163	0.9921532233925938	dx
MKI67:PROS1->CCL3:AXL	-8.83246596005136e-05	0.0023449195895502	-0.0376663916298526	0.969953672565177	MKI67	PROS1	CCL3	AXL	PROS1->AXL	MKI67->CCL3	0.99999999998322	dx
HSPA1A:TGFA->HIST:PTPRD	-8.83573407910454e-05	0.0007379276763429	-0.119737128208722	0.904691387870369	HSPA1A	TGFA	HIST	PTPRD	TGFA->PTPRD	HSPA1A->HIST	0.9933471140759286	dx
AIF1:GNAI2->IFI44L:TBXA2R	-8.84787719068747e-05	7.11611634005985e-05	-1.24335757987524	0.213736094733774	AIF1	GNAI2	IFI44L	TBXA2R	GNAI2->TBXA2R	AIF1->IFI44L	0.8523023501522897	dx
ERN1:LGALS9->HIF1A:PTPRC	-8.85608721461339e-05	0.0001822964247514	-0.485806961200106	0.62710403829384	ERN1	LGALS9	HIF1A	PTPRC	LGALS9->PTPRC	ERN1->HIF1A	0.8611310162234033	dx
PICALM:SPTAN1->AIF1:PTPRA	-8.85648702859306e-05	0.0079246876860198	-0.0111758183785805	0.991083172678792	PICALM	SPTAN1	AIF1	PTPRA	SPTAN1->PTPRA	PICALM->AIF1	0.9992138004457004	dx
CD163:PLAU->IFI44L:ITGB1	-8.87580745413137e-05	0.0004433089583475	-0.200217191351525	0.841310722629919	CD163	PLAU	IFI44L	ITGB1	PLAU->ITGB1	CD163->IFI44L	0.9461005461158776	dx
MKI67:RGMB->MKI67:NEO1	-8.88299720923834e-05	0.0004601699807301	-0.193037303197063	0.846929753751973	MKI67	RGMB	MKI67	NEO1	RGMB->NEO1	MKI67->MKI67	0.96398002165475	dx
CD163:CALM1->PICALM:GP6	-8.90136227702509e-05	8.91435716592343e-05	-0.998542251711877	0.318016486876685	CD163	CALM1	PICALM	GP6	CALM1->GP6	CD163->PICALM	0.7068617478145899	dx
AIF1:HSP90B1->MKI67:LRP1	-8.90239797911231e-05	0.0338417680431119	-0.0026305948222833	0.997901091426324	AIF1	HSP90B1	MKI67	LRP1	HSP90B1->LRP1	AIF1->MKI67	0.999999999968835	dx
CD163:VEGFA->HIF1A:ITGAV	-8.90610931504146e-05	0.0122381190846907	-0.0072773514078503	0.9941935649195	CD163	VEGFA	HIF1A	ITGAV	VEGFA->ITGAV	CD163->HIF1A	0.9969140988369782	dx
GPNMB:TGFB3->ERN1:TGFBR1_TGFBR2	-8.91960910667233e-05	0.001196117616769	-0.0745713379823457	0.940555779584347	GPNMB	TGFB3	ERN1	TGFBR1_TGFBR2	TGFB3->TGFBR1_TGFBR2	GPNMB->ERN1	0.9688238494625652	dx
TMEM163:RGMB->AIF1:BMPR2	-8.92954438470451e-05	0.0024651311859837	-0.0362234043992308	0.971104224221533	TMEM163	RGMB	AIF1	BMPR2	RGMB->BMPR2	TMEM163->AIF1	0.9989371206281794	dx
CCL3:GNAI2->AIF1:FPR1	-8.93667297122761e-05	0.0039604293964123	-0.0225649091972783	0.981997335100068	CCL3	GNAI2	AIF1	FPR1	GNAI2->FPR1	CCL3->AIF1	0.999999999992808	dx
HSPA1A:ACTR2->CCL3:ADRB2	-8.95777279652255e-05	0.003852013890416	-0.023254778023542	0.981447043857661	HSPA1A	ACTR2	CCL3	ADRB2	ACTR2->ADRB2	HSPA1A->CCL3	0.999999999966437	dx
CD163:GNAI2->HIF1A:ADORA1	-8.95946982486517e-05	0.0008559312587688	-0.104675109514658	0.916633613168561	CD163	GNAI2	HIF1A	ADORA1	GNAI2->ADORA1	CD163->HIF1A	0.9633293404734145	dx
TMEM163:RTN4->PICALM:LINGO1	-8.97402549144832e-05	0.0027035234941083	-0.0331938135954989	0.973520031441287	TMEM163	RTN4	PICALM	LINGO1	RTN4->LINGO1	TMEM163->PICALM	0.999999999930475	dx
MKI67:GDF11->TMEM163:ANTXR1	-8.98938199549745e-05	0.0001853628220856	-0.484961433708753	0.627703702833163	MKI67	GDF11	TMEM163	ANTXR1	GDF11->ANTXR1	MKI67->TMEM163	0.8724244355116134	dx
TMEM163:ZP3->TMEM163:EGFR	-8.99257858080461e-05	0.0005234223924957	-0.171803474779252	0.863592033667211	TMEM163	ZP3	TMEM163	EGFR	ZP3->EGFR	TMEM163->TMEM163	0.9685380641128604	dx
HSPA1A:CCL2->FRMD4A:CCR1	-8.99484953120685e-05	0.0025854684484507	-0.0347900185616133	0.97224717984887	HSPA1A	CCL2	FRMD4A	CCR1	CCL2->CCR1	HSPA1A->FRMD4A	0.999999998844474	dx
CD163:B2M->CD163:LILRB2	-9.00761423270656e-05	0.0145683271640527	-0.006183012044741	0.995066701583298	CD163	B2M	CD163	LILRB2	B2M->LILRB2	CD163->CD163	0.9968459461472028	dx
TMEM163:IL15RA->AIF1:AXL	-9.01355734904548e-05	0.0023373087044561	-0.0385638291247577	0.969238141004915	TMEM163	IL15RA	AIF1	AXL	IL15RA->AXL	TMEM163->AIF1	0.9989371206281794	dx
CCL3:JAG1->HIF1A:NOTCH1	-9.01739532170875e-05	0.000105838642346	-0.851994613859643	0.394217081500195	CCL3	JAG1	HIF1A	NOTCH1	JAG1->NOTCH1	CCL3->HIF1A	0.8196903592453911	dx
AIF1:QDPR->PICALM:DYSF	-9.0180751898527e-05	0.0014822483285686	-0.060840515155523	0.951486223640083	AIF1	QDPR	PICALM	DYSF	QDPR->DYSF	AIF1->PICALM	0.9819337827965656	dx
GPNMB:LAMA2->IFI44L:ITGA6_ITGB1	-9.02388126715614e-05	0.0037386039038416	-0.0241370348377465	0.980743302391501	GPNMB	LAMA2	IFI44L	ITGA6_ITGB1	LAMA2->ITGA6_ITGB1	GPNMB->IFI44L	0.9915768767157884	dx
AIF1:GNAI2->ERN1:IGF1R	-9.0267092032909e-05	0.0004569635616357	-0.197536739493606	0.843407533841801	AIF1	GNAI2	ERN1	IGF1R	GNAI2->IGF1R	AIF1->ERN1	0.9531791087380836	dx
TMEM163:TGS1->FRMD4A:RXRA	-9.03501069661263e-05	0.00364092769884	-0.0248151335152607	0.980202419976205	TMEM163	TGS1	FRMD4A	RXRA	TGS1->RXRA	TMEM163->FRMD4A	0.99999999988732	dx
TMEM163:PDGFA->TMEM163:PDGFRB	-9.04278462390833e-05	0.0011684268463997	-0.0773928179737732	0.938311054074431	TMEM163	PDGFA	TMEM163	PDGFRB	PDGFA->PDGFRB	TMEM163->TMEM163	0.9901166427877248	dx
IFI44L:SPON1->HSPA1A:APP	-9.06926518858773e-05	0.0037800293453804	-0.0239925787869116	0.980858528274731	IFI44L	SPON1	HSPA1A	APP	SPON1->APP	IFI44L->HSPA1A	0.99999999993527	dx
CCL3:RNASE2->HIST:TLR2	-9.08379364852079e-05	7.14720784885714e-05	-1.27095697237535	0.2037439563555	CCL3	RNASE2	HIST	TLR2	RNASE2->TLR2	CCL3->HIST	0.8631871305449238	dx
HIF1A:SERPINF1->AIF1:PLXDC1	-9.09068261646275e-05	0.000189456101614	-0.47983055383374	0.631347885179738	HIF1A	SERPINF1	AIF1	PLXDC1	SERPINF1->PLXDC1	HIF1A->AIF1	0.8572253478120334	dx
IFI44L:TNF->HIF1A:TNFRSF1B	-9.09572478101639e-05	0.0319092308046489	-0.0028504995424995	0.997725633504468	IFI44L	TNF	HIF1A	TNFRSF1B	TNF->TNFRSF1B	IFI44L->HIF1A	0.999999999896914	dx
MKI67:JAG1->PICALM:NOTCH1	-9.11060183284431e-05	6.73164459706912e-05	-1.35339911391207	0.175928160384367	MKI67	JAG1	PICALM	NOTCH1	JAG1->NOTCH1	MKI67->PICALM	0.8747882512553108	dx
HSPA1A:SEMA4A->FRMD4A:PLXND1	-9.11648769683626e-05	0.0001297265434487	-0.702746520062504	0.482213730971551	HSPA1A	SEMA4A	FRMD4A	PLXND1	SEMA4A->PLXND1	HSPA1A->FRMD4A	0.9814090404282488	dx
MKI67:GNAI2->IFI44L:C5AR1	-9.13820419888291e-05	0.0040624247118564	-0.0224944579827229	0.982053532772036	MKI67	GNAI2	IFI44L	C5AR1	GNAI2->C5AR1	MKI67->IFI44L	0.9878190133949638	dx
ERN1:ADAM17->HIF1A:IL6R	-9.13950581942357e-05	0.0019744995117713	-0.0462877086823099	0.963080935860251	ERN1	ADAM17	HIF1A	IL6R	ADAM17->IL6R	ERN1->HIF1A	0.999849021630995	dx
HIST:APOE->TMEM163:LRP4	-9.16561570371011e-05	0.0019447318925423	-0.0471304848697048	0.962409230914463	HIST	APOE	TMEM163	LRP4	APOE->LRP4	HIST->TMEM163	0.994371161092434	dx
CCL3:ARF1->PICALM:PLD2	-9.17372999285022e-05	0.0016142600402847	-0.0568293197125309	0.954681157919731	CCL3	ARF1	PICALM	PLD2	ARF1->PLD2	CCL3->PICALM	0.9901326675212726	dx
GPNMB:WNT5A->HIST:ADRB2	-9.19949586128342e-05	0.0053379248572935	-0.0172342176168207	0.986249764527887	GPNMB	WNT5A	HIST	ADRB2	WNT5A->ADRB2	GPNMB->HIST	0.993370701455886	dx
PICALM:QDPR->GPNMB:DYSF	-9.21642253167006e-05	0.0035658318366027	-0.0258464867497813	0.97937978315487	PICALM	QDPR	GPNMB	DYSF	QDPR->DYSF	PICALM->GPNMB	0.993997391858674	dx
HSPA1A:GNAI2->HIF1A:PTPRU	-9.21870944707859e-05	0.0001884448566187	-0.48919931339551	0.624700595585979	HSPA1A	GNAI2	HIF1A	PTPRU	GNAI2->PTPRU	HSPA1A->HIF1A	0.9435403215366612	dx
FRMD4A:GNAS->TMEM163:VIPR1	-9.22546199089158e-05	0.0006665612500751	-0.138403814951013	0.889921282139826	FRMD4A	GNAS	TMEM163	VIPR1	GNAS->VIPR1	FRMD4A->TMEM163	0.9640813889848114	dx
GPNMB:ADIPOQ->GPNMB:ADIPOR1	-9.22742955055595e-05	0.0011194803079597	-0.0824260103991754	0.934307953113044	GPNMB	ADIPOQ	GPNMB	ADIPOR1	ADIPOQ->ADIPOR1	GPNMB->GPNMB	0.9580497097691304	dx
IFI44L:HBEGF->CD163:PRLR	-9.23724735222287e-05	0.0001080454435901	-0.854940943855045	0.392583842351297	IFI44L	HBEGF	CD163	PRLR	HBEGF->PRLR	IFI44L->CD163	0.8803101433072845	dx
CD163:TREML4->CD163:SIGLEC8	-9.23772699952498e-05	0.000573146252827	-0.16117573750084	0.871954989933619	CD163	TREML4	CD163	SIGLEC8	TREML4->SIGLEC8	CD163->CD163	0.9739661700590908	dx
PICALM:ICAM1->HSPA1A:ITGAL_ITGB2	-9.25135836608357e-05	0.0004922349269557	-0.187945996097801	0.850918985497131	PICALM	ICAM1	HSPA1A	ITGAL_ITGB2	ICAM1->ITGAL_ITGB2	PICALM->HSPA1A	0.9753088470572872	dx
IFI44L:CXCL12->CCL3:GRM7	-9.25275249390456e-05	0.0006433378152218	-0.143824166324084	0.885639319305097	IFI44L	CXCL12	CCL3	GRM7	CXCL12->GRM7	IFI44L->CCL3	0.9686281137755934	dx
CD163:CALM1->HIST:HTR2C	-9.25857076693931e-05	0.0009079635838838	-0.101970728025626	0.918779909595288	CD163	CALM1	HIST	HTR2C	CALM1->HTR2C	CD163->HIST	0.9527861816484428	dx
HIF1A:SDC2->PICALM:PTPRJ	-9.29152981401231e-05	0.0338709802228667	-0.0027432125533052	0.997811235801871	HIF1A	SDC2	PICALM	PTPRJ	SDC2->PTPRJ	HIF1A->PICALM	0.999236822124417	dx
MKI67:VCAN->TMEM163:TLR2	-9.33409736183499e-05	0.0041902563838392	-0.022275718969928	0.982228017530891	MKI67	VCAN	TMEM163	TLR2	VCAN->TLR2	MKI67->TMEM163	0.9924995322967838	dx
GPNMB:INHBA->CD163:ENG	-9.37905506925589e-05	0.0002776017141896	-0.337860128012309	0.735468595711807	GPNMB	INHBA	CD163	ENG	INHBA->ENG	GPNMB->CD163	0.8327093225191409	dx
HIF1A:IGF1->GPNMB:IGF1R	-9.38096471679919e-05	0.002043663240546	-0.0459026934119174	0.963387807409682	HIF1A	IGF1	GPNMB	IGF1R	IGF1->IGF1R	HIF1A->GPNMB	0.9895582950534062	dx
GPNMB:CXCL12->CCL3:ITGAV	-9.38600538338402e-05	0.007089250640422	-0.0132397708297491	0.989436499882629	GPNMB	CXCL12	CCL3	ITGAV	CXCL12->ITGAV	GPNMB->CCL3	0.9995540818912796	dx
ERN1:MFGE8->AIF1:ITGAV	-9.40420518844576e-05	0.0011907386145134	-0.0789779139923846	0.937050190260554	ERN1	MFGE8	AIF1	ITGAV	MFGE8->ITGAV	ERN1->AIF1	0.9787307566448312	dx
HIST:CALM1->MKI67:KCNN4	-9.40727245863915e-05	0.0020425271854907	-0.046057024481556	0.963264799129656	HIST	CALM1	MKI67	KCNN4	CALM1->KCNN4	HIST->MKI67	0.9757979842484432	dx
CCL3:CALM3->IFI44L:CACNA1C	-9.40771025768503e-05	0.0001480594857699	-0.635400711326409	0.525167104282404	CCL3	CALM3	IFI44L	CACNA1C	CALM3->CACNA1C	CCL3->IFI44L	0.899312143608156	dx
AIF1:LGALS9->HIF1A:SLC1A5	-9.45764158076195e-05	0.002416565312569	-0.0391367099890526	0.968781393039229	AIF1	LGALS9	HIF1A	SLC1A5	LGALS9->SLC1A5	AIF1->HIF1A	0.9895840570546938	dx
FRMD4A:ANGPT1->HIST:ITGB1	-9.45954023147122e-05	8.59794880605913e-05	-1.10020895039581	0.271241091758021	FRMD4A	ANGPT1	HIST	ITGB1	ANGPT1->ITGB1	FRMD4A->HIST	0.8415557000154034	dx
AIF1:CCL3->GPNMB:CCR1	-9.47648275813062e-05	0.0001334778622172	-0.709966626728627	0.477724831877216	AIF1	CCL3	GPNMB	CCR1	CCL3->CCR1	AIF1->GPNMB	0.7602664635282114	dx
CCL3:IZUMO1->CCL3:CD9	-9.48081375518051e-05	0.0002417123769459	-0.392235344957171	0.69488433076877	CCL3	IZUMO1	CCL3	CD9	IZUMO1->CD9	CCL3->CCL3	0.906944030255991	dx
PICALM:CALM1->IFI44L:CALCR	-9.50979165632764e-05	0.0004389395259057	-0.21665380069623	0.828478154484496	PICALM	CALM1	IFI44L	CALCR	CALM1->CALCR	PICALM->IFI44L	0.9268178338090074	dx
IFI44L:VEGFA->CCL3:ITGA9	-9.5765453292639e-05	0.0013475815853722	-0.0710646793724089	0.94334627884867	IFI44L	VEGFA	CCL3	ITGA9	VEGFA->ITGA9	IFI44L->CCL3	0.999999999944856	dx
CD163:TNFSF9->FRMD4A:HLA-DPA1	-9.58875614917942e-05	0.0002370976586828	-0.404422220044259	0.685902263252028	CD163	TNFSF9	FRMD4A	HLA-DPA1	TNFSF9->HLA-DPA1	CD163->FRMD4A	0.9456128289493976	dx
CCL3:PLAU->PICALM:ITGB5	-9.60308119679135e-05	0.000103001482459	-0.932324561504533	0.35116881809081	CCL3	PLAU	PICALM	ITGB5	PLAU->ITGB5	CCL3->PICALM	0.727901649759112	dx
FRMD4A:GNAS->TMEM163:ADCY8	-9.64296356056327e-05	0.0004053686056599	-0.237881360961954	0.811973112399548	FRMD4A	GNAS	TMEM163	ADCY8	GNAS->ADCY8	FRMD4A->TMEM163	0.9280079914494682	dx
HIF1A:MYL9->GPNMB:CD69	-9.6602821390368e-05	0.0001489362871751	-0.648618434248902	0.516585037251248	HIF1A	MYL9	GPNMB	CD69	MYL9->CD69	HIF1A->GPNMB	0.7899059139535386	dx
TMEM163:HGF->PICALM:NRP1	-9.66711391968564e-05	0.0025375802024316	-0.038095796579837	0.9696113027225	TMEM163	HGF	PICALM	NRP1	HGF->NRP1	TMEM163->PICALM	0.9997234573011632	dx
FRMD4A:TNF->TMEM163:TRAF2	-9.70302130345324e-05	0.0001288647609541	-0.752961572396433	0.451473006214973	FRMD4A	TNF	TMEM163	TRAF2	TNF->TRAF2	FRMD4A->TMEM163	0.8265033650792167	dx
HIF1A:SLIT2->FRMD4A:PLXNA1	-9.70683646895256e-05	0.005669179780436	-0.0171221179163345	0.986339193952315	HIF1A	SLIT2	FRMD4A	PLXNA1	SLIT2->PLXNA1	HIF1A->FRMD4A	0.9936750097055028	dx
GPNMB:PLAU->ERN1:ITGAM	-9.7372794409761e-05	6.91096995977584e-05	-1.40895988517536	0.158847030161716	GPNMB	PLAU	ERN1	ITGAM	PLAU->ITGAM	GPNMB->ERN1	0.8841273318008603	dx
HIST:APP->HIST:NCSTN	-9.74959372862401e-05	0.001496243662734	-0.0651604679869375	0.948046236182139	HIST	APP	HIST	NCSTN	APP->NCSTN	HIST->HIST	0.9809645082717966	dx
TMEM163:LAMB2->FRMD4A:DAG1	-9.75338484101584e-05	7.59904256300019e-05	-1.28350180435956	0.199316327833479	TMEM163	LAMB2	FRMD4A	DAG1	LAMB2->DAG1	TMEM163->FRMD4A	0.7158192764952328	dx
AIF1:CALM1->TMEM163:PDE1A	-9.75770423983224e-05	0.0070862341450965	-0.0137699433013857	0.989013522031256	AIF1	CALM1	TMEM163	PDE1A	CALM1->PDE1A	AIF1->TMEM163	0.9936071299601784	dx
IFI44L:TXLNA->MKI67:STX1A	-9.76027532029595e-05	0.0014847809574684	-0.0657354559351118	0.94758844369497	IFI44L	TXLNA	MKI67	STX1A	TXLNA->STX1A	IFI44L->MKI67	0.9686459646659692	dx
HIST:WNT5A->MKI67:PTK7	-9.77006919787665e-05	0.0005929058325574	-0.164782814763928	0.869114930954037	HIST	WNT5A	MKI67	PTK7	WNT5A->PTK7	HIST->MKI67	0.9398167408133932	dx
MKI67:TNF->MKI67:TRPM2	-9.77136782992185e-05	0.0002078472697508	-0.470122501086182	0.638267499104111	MKI67	TNF	MKI67	TRPM2	TNF->TRPM2	MKI67->MKI67	0.8860185078765325	dx
HIF1A:MTMR4->PICALM:SMAD3	-9.77252867007255e-05	0.0073568448162118	-0.0132835868014199	0.989401542869436	HIF1A	MTMR4	PICALM	SMAD3	MTMR4->SMAD3	HIF1A->PICALM	0.997568965484112	dx
FRMD4A:CLEC11A->PICALM:ITGB1	-9.77952192426514e-05	0.0018397422353498	-0.0531570224151841	0.95760679831574	FRMD4A	CLEC11A	PICALM	ITGB1	CLEC11A->ITGB1	FRMD4A->PICALM	0.9773388877193334	dx
IFI44L:ACTR2->CD163:LDLR	-9.80117411240674e-05	0.0038560818508225	-0.0254174431238173	0.979721998001676	IFI44L	ACTR2	CD163	LDLR	ACTR2->LDLR	IFI44L->CD163	0.9963555157704892	dx
HIF1A:CALR->TMEM163:ITGA2B	-9.8284332691212e-05	9.34491123078857e-05	-1.05174174760907	0.292918051631568	HIF1A	CALR	TMEM163	ITGA2B	CALR->ITGA2B	HIF1A->TMEM163	0.7782582637752654	dx
PICALM:LGALS9->ERN1:MRC2	-9.86162016011608e-05	0.0001406580536994	-0.701105973013477	0.483236883029706	PICALM	LGALS9	ERN1	MRC2	LGALS9->MRC2	PICALM->ERN1	0.9377075240336668	dx
TMEM163:ARF1->FRMD4A:INSR	-9.86357326963131e-05	0.0084923229234222	-0.0116146940696604	0.990733023278092	TMEM163	ARF1	FRMD4A	INSR	ARF1->INSR	TMEM163->FRMD4A	0.99999999988732	dx
AIF1:LGALS9->FRMD4A:CD44	-9.87719607508097e-05	0.0006783645343051	-0.145603072914161	0.884234742006074	AIF1	LGALS9	FRMD4A	CD44	LGALS9->CD44	AIF1->FRMD4A	0.9618748656944122	dx
MKI67:C3->CD163:C3AR1	-9.8848641132278e-05	0.0144159024674136	-0.006856916613838	0.994529014970969	MKI67	C3	CD163	C3AR1	C3->C3AR1	MKI67->CD163	0.9982711775248468	dx
CCL3:WNT5A->PICALM:FZD2	-9.88722406007534e-05	0.0001144599846607	-0.863814903468937	0.387689579446079	CCL3	WNT5A	PICALM	FZD2	WNT5A->FZD2	CCL3->PICALM	0.7493734715517839	dx
HSPA1A:SERPING1->HIF1A:LRP1	-9.9031014251545e-05	0.000735113366673	-0.134715295274444	0.892836979552735	HSPA1A	SERPING1	HIF1A	LRP1	SERPING1->LRP1	HSPA1A->HIF1A	0.9725805204920048	dx
PICALM:IL18->CD163:IL18BP	-9.91288207086161e-05	0.0028465283323752	-0.0348244630419327	0.97221971377304	PICALM	IL18	CD163	IL18BP	IL18->IL18BP	PICALM->CD163	0.9838325783840686	dx
FRMD4A:ARF6->FRMD4A:PLD1	-9.9273377033055e-05	0.0010456025222705	-0.0949437046282955	0.92435954201687	FRMD4A	ARF6	FRMD4A	PLD1	ARF6->PLD1	FRMD4A->FRMD4A	0.9825766423094536	dx
GPNMB:ADAM10->FRMD4A:CD44	-9.92840812799045e-05	0.0001362406228353	-0.728740659090278	0.466160316543616	GPNMB	ADAM10	FRMD4A	CD44	ADAM10->CD44	GPNMB->FRMD4A	0.7216842742630987	dx
CCL3:DLL1->HIST:NOTCH1	-9.93557765582899e-05	0.0013160607583361	-0.075494824937947	0.93982101488946	CCL3	DLL1	HIST	NOTCH1	DLL1->NOTCH1	CCL3->HIST	0.9937828238664512	dx
CCL3:LRPAP1->GPNMB:LRP8	-9.98309589143374e-05	0.0007733151344876	-0.12909479520336	0.897282640373894	CCL3	LRPAP1	GPNMB	LRP8	LRPAP1->LRP8	CCL3->GPNMB	0.9733588534857116	dx
IFI44L:TNFSF14->FRMD4A:LTBR	-9.99148564331709e-05	7.54784230850694e-05	-1.32375389348768	0.185584793256207	IFI44L	TNFSF14	FRMD4A	LTBR	TNFSF14->LTBR	IFI44L->FRMD4A	0.7931116088446416	dx
CCL3:CALCB->CD163:CALCR	-9.99285087907031e-05	7.69440974996204e-05	-1.29871571748822	0.194041508074173	CCL3	CALCB	CD163	CALCR	CALCB->CALCR	CCL3->CD163	0.6559446631637805	dx
HIST:FARP2->MKI67:PLXNA3	-0.0001000040266826	0.0014122616981967	-0.0708112574392774	0.94354797217686	HIST	FARP2	MKI67	PLXNA3	FARP2->PLXNA3	HIST->MKI67	0.970252160068658	dx
FRMD4A:WNT5A->CCL3:FZD5	-0.0001000284298237	0.0002508021400849	-0.398834036224457	0.690015496163363	FRMD4A	WNT5A	CCL3	FZD5	WNT5A->FZD5	FRMD4A->CCL3	0.8583852904341618	dx
TMEM163:FGF7->HIST:NRP1	-0.0001001933535071	0.0002954220679198	-0.339153246785853	0.734494287755671	TMEM163	FGF7	HIST	NRP1	FGF7->NRP1	TMEM163->HIST	0.9380636850418312	dx
ERN1:ANGPTL4->FRMD4A:ITGA5_ITGB1	-0.0001002703495691	8.12488562129142e-05	-1.23411398317294	0.217160433682195	ERN1	ANGPTL4	FRMD4A	ITGA5_ITGB1	ANGPTL4->ITGA5_ITGB1	ERN1->FRMD4A	0.9161805967259942	dx
CCL3:HMGB1->MKI67:CD163	-0.0001002899658659	0.0013413076994823	-0.0747702901464137	0.940397480656375	CCL3	HMGB1	MKI67	CD163	HMGB1->CD163	CCL3->MKI67	0.999999999971233	dx
MKI67:VEGFA->CCL3:ITGA9	-0.0001003414025808	0.0018711186662102	-0.0536264238035294	0.957232803647501	MKI67	VEGFA	CCL3	ITGA9	VEGFA->ITGA9	MKI67->CCL3	0.99999999998322	dx
AIF1:CALM1->HIF1A:TRPC5	-0.000100464189263	0.000800320590598	-0.125529931933832	0.900104030192531	AIF1	CALM1	HIF1A	TRPC5	CALM1->TRPC5	AIF1->HIF1A	0.9541518472479716	dx
HIF1A:ARF6->PICALM:SMAP1	-0.0001005472351086	0.0014477395426697	-0.0694511907322849	0.944630482940508	HIF1A	ARF6	PICALM	SMAP1	ARF6->SMAP1	HIF1A->PICALM	0.9808220433268195	dx
MKI67:FN1->AIF1:ITGA6	-0.0001007228271091	8.35642098979198e-05	-1.20533452338287	0.228074187169196	MKI67	FN1	AIF1	ITGA6	FN1->ITGA6	MKI67->AIF1	0.7750612832472837	dx
TMEM163:LAMB1->MKI67:ITGA6_ITGB1	-0.0001008695094763	8.4696080360089e-05	-1.19095841327608	0.233669911124884	TMEM163	LAMB1	MKI67	ITGA6_ITGB1	LAMB1->ITGA6_ITGB1	TMEM163->MKI67	0.7990650387572834	dx
CCL3:CALM1->HSPA1A:CALCR	-0.0001008871998189	0.0013086998453731	-0.0770896399014933	0.938552234635736	CCL3	CALM1	HSPA1A	CALCR	CALM1->CALCR	CCL3->HSPA1A	0.981780809370961	dx
HIST:RGMB->AIF1:BMPR2	-0.0001010868353996	0.0162916502012905	-0.0062048248121395	0.99504929784681	HIST	RGMB	AIF1	BMPR2	RGMB->BMPR2	HIST->AIF1	0.999999999947258	dx
AIF1:CALM1->FRMD4A:PDE1B	-0.0001011582936747	0.0022546289641701	-0.0448669361044883	0.964213371458436	AIF1	CALM1	FRMD4A	PDE1B	CALM1->PDE1B	AIF1->FRMD4A	0.99640275841543	dx
HIF1A:PDGFC->FRMD4A:FLT1	-0.000101198192383	0.0033003634894778	-0.0306627414542892	0.975538505193159	HIF1A	PDGFC	FRMD4A	FLT1	PDGFC->FLT1	HIF1A->FRMD4A	0.9920390217336044	dx
TMEM163:TGFB1->AIF1:SMAD3	-0.0001012778504868	0.0012035672679648	-0.0841480598405882	0.932938713886157	TMEM163	TGFB1	AIF1	SMAD3	TGFB1->SMAD3	TMEM163->AIF1	0.9846477326452096	dx
CD163:TNFSF13B->ERN1:TNFRSF13C	-0.0001013901532937	0.0007613346536957	-0.133174226079865	0.894055593870888	CD163	TNFSF13B	ERN1	TNFRSF13C	TNFSF13B->TNFRSF13C	CD163->ERN1	0.9731684151867211	dx
AIF1:AGTRAP->PICALM:RACK1	-0.000101576418788	0.0012422563755582	-0.0817676775797638	0.934831459531842	AIF1	AGTRAP	PICALM	RACK1	AGTRAP->RACK1	AIF1->PICALM	0.9725262764484484	dx
HSPA1A:RPS19->ERN1:C5AR1	-0.00010157757295	0.0019840432513877	-0.0511972573576674	0.95916833729205	HSPA1A	RPS19	ERN1	C5AR1	RPS19->C5AR1	HSPA1A->ERN1	0.9816708620649748	dx
TMEM163:LGALS3->ERN1:ENG	-0.0001021203964971	7.03978559638604e-05	-1.45061799253626	0.146886262321782	TMEM163	LGALS3	ERN1	ENG	LGALS3->ENG	TMEM163->ERN1	0.4499356243389841	dx
TMEM163:IGSF11->HIF1A:VSIR	-0.0001021223223469	0.0109648312946223	-0.0093136245878266	0.992568910169666	TMEM163	IGSF11	HIF1A	VSIR	IGSF11->VSIR	TMEM163->HIF1A	0.9979075790314794	dx
TMEM163:CALM3->TMEM163:GP6	-0.0001021424045674	0.0030279382676453	-0.0337333180332156	0.973089810135723	TMEM163	CALM3	TMEM163	GP6	CALM3->GP6	TMEM163->TMEM163	0.9951759606995512	dx
ERN1:PLAT->CCL3:ITGAM	-0.0001021750417658	0.0010722249795803	-0.0952925400095253	0.924082467900745	ERN1	PLAT	CCL3	ITGAM	PLAT->ITGAM	ERN1->CCL3	0.9927563844846954	dx
ERN1:EFNB2->PICALM:EPHB2	-0.0001021961791365	0.0002082075202454	-0.49083807835604	0.623540975677339	ERN1	EFNB2	PICALM	EPHB2	EFNB2->EPHB2	ERN1->PICALM	0.8851570706166523	dx
AIF1:COL18A1->ERN1:ITGA5	-0.0001021972950312	0.0271038091329987	-0.0037705879099784	0.996991513250256	AIF1	COL18A1	ERN1	ITGA5	COL18A1->ITGA5	AIF1->ERN1	0.999999999937671	dx
PICALM:HLA-DQA1->GPNMB:CD4	-0.0001022950068857	0.0077026255776363	-0.0132805373771176	0.989403975743402	PICALM	HLA-DQA1	GPNMB	CD4	HLA-DQA1->CD4	PICALM->GPNMB	0.996445527889266	dx
GPNMB:CCL2->PICALM:CCR1	-0.0001023228724326	0.0027479726775967	-0.0372357677595685	0.970297019829107	GPNMB	CCL2	PICALM	CCR1	CCL2->CCR1	GPNMB->PICALM	0.9812196879697724	dx
MKI67:CXCL12->AIF1:CD4	-0.0001026819749768	0.0008101329548764	-0.126747065847363	0.899140593048248	MKI67	CXCL12	AIF1	CD4	CXCL12->CD4	MKI67->AIF1	0.9481571946427694	dx
TMEM163:THBS4->AIF1:CD47	-0.000102909247307	0.0008439877326092	-0.121932160066944	0.902952745599841	TMEM163	THBS4	AIF1	CD47	THBS4->CD47	TMEM163->AIF1	0.976468154944078	dx
HIST:TGFB1->TMEM163:CXCR4	-0.0001029260926156	0.0003654125116698	-0.281670959063064	0.778195824516202	HIST	TGFB1	TMEM163	CXCR4	TGFB1->CXCR4	HIST->TMEM163	0.9348956728127468	dx
TMEM163:TGFB1->HSPA1A:ACVR1B_TGFBR2	-0.0001029579368656	0.0017215371469647	-0.0598058177525463	0.952310291976802	TMEM163	TGFB1	HSPA1A	ACVR1B_TGFBR2	TGFB1->ACVR1B_TGFBR2	TMEM163->HSPA1A	0.999999999988014	dx
HSPA1A:HBEGF->CD163:CD44	-0.000103098782214	0.000417631769443	-0.246865276440805	0.805012490118221	HSPA1A	HBEGF	CD163	CD44	HBEGF->CD44	HSPA1A->CD163	0.984360816385611	dx
ERN1:CALM1->MKI67:KCNN4	-0.0001031263128408	0.0002278779927378	-0.452550558313397	0.650872407490784	ERN1	CALM1	MKI67	KCNN4	CALM1->KCNN4	ERN1->MKI67	0.8427979713057815	dx
MKI67:PLAT->CCL3:ITGAM	-0.0001035032869245	0.00154433401734	-0.0670213087080859	0.946564739442719	MKI67	PLAT	CCL3	ITGAM	PLAT->ITGAM	MKI67->CCL3	0.99999999998322	dx
PICALM:HEBP1->GPNMB:FPR3	-0.0001037246416027	0.0001003866267362	-1.03325158913114	0.30148617599813	PICALM	HEBP1	GPNMB	FPR3	HEBP1->FPR3	PICALM->GPNMB	0.5276008079967275	dx
CCL3:SLIT2->IFI44L:ROBO1	-0.0001039080006799	0.0015587756094749	-0.0666600119018916	0.946852369348206	CCL3	SLIT2	IFI44L	ROBO1	SLIT2->ROBO1	CCL3->IFI44L	0.9916622551404052	dx
PICALM:HGF->TMEM163:CD44	-0.0001039571412899	0.0021242969171344	-0.0489371991511444	0.960969343727478	PICALM	HGF	TMEM163	CD44	HGF->CD44	PICALM->TMEM163	0.999999976122346	dx
HIST:MTMR4->CCL3:SMAD3	-0.0001040043546111	0.00433264204324	-0.0240048343650871	0.980848752553631	HIST	MTMR4	CCL3	SMAD3	MTMR4->SMAD3	HIST->CCL3	0.99999999995205	dx
PICALM:APOE->MKI67:VLDLR	-0.0001040275298025	0.0035836924636908	-0.0290280292900478	0.976842235868831	PICALM	APOE	MKI67	VLDLR	APOE->VLDLR	PICALM->MKI67	0.9983062080219612	dx
MKI67:GSTO1->PICALM:RYR1	-0.0001048309228213	0.0083637828661321	-0.0125339125248978	0.989999646551476	MKI67	GSTO1	PICALM	RYR1	GSTO1->RYR1	MKI67->PICALM	0.999999999985616	dx
HIF1A:IGSF10->FRMD4A:MILR1	-0.0001049196117508	0.0004222953575544	-0.24845078183772	0.803785646731683	HIF1A	IGSF10	FRMD4A	MILR1	IGSF10->MILR1	HIF1A->FRMD4A	0.9369321500149024	dx
HSPA1A:GNAI2->FRMD4A:ADCY7	-0.0001049856361665	0.0114161085105423	-0.009196271747908	0.992662540178768	HSPA1A	GNAI2	FRMD4A	ADCY7	GNAI2->ADCY7	HSPA1A->FRMD4A	0.999999998844474	dx
HSPA1A:APP->CCL3:TSPAN15	-0.000105080322814	0.0027363194628145	-0.038402066806188	0.969367113126104	HSPA1A	APP	CCL3	TSPAN15	APP->TSPAN15	HSPA1A->CCL3	0.999999999966437	dx
HIST:PLAU->IFI44L:ITGB1	-0.0001051221344899	0.0003922059301473	-0.268027906795029	0.788677837855992	HIST	PLAU	IFI44L	ITGB1	PLAU->ITGB1	HIST->IFI44L	0.9071563471303228	dx
CCL3:MFGE8->CCL3:ITGAV	-0.0001053043741583	0.0011921639773907	-0.0883304445994255	0.929614042227556	CCL3	MFGE8	CCL3	ITGAV	MFGE8->ITGAV	CCL3->CCL3	0.9802180167632591	dx
GPNMB:CALCB->CD163:GPR84	-0.0001054883829596	0.003108807962226	-0.0339321000979749	0.972931295743438	GPNMB	CALCB	CD163	GPR84	CALCB->GPR84	GPNMB->CD163	0.9777557484496038	dx
TMEM163:B2M->CCL3:KLRD1	-0.0001057589914947	0.001137079089525	-0.0930093539394533	0.925896130068614	TMEM163	B2M	CCL3	KLRD1	B2M->KLRD1	TMEM163->CCL3	0.999999999997603	dx
PICALM:APOE->FRMD4A:SDC2	-0.0001059045433283	0.0045507970109394	-0.0232716473781963	0.981433587701606	PICALM	APOE	FRMD4A	SDC2	APOE->SDC2	PICALM->FRMD4A	0.9937271190715636	dx
PICALM:CXCL12->ERN1:ITGB1	-0.0001059878848346	0.0001975073669069	-0.536627501518058	0.591524943486623	PICALM	CXCL12	ERN1	ITGB1	CXCL12->ITGB1	PICALM->ERN1	0.9377075240336668	dx
TMEM163:GNAI2->TMEM163:ADCY8	-0.0001060209989096	0.0011737482925652	-0.0903268610324913	0.928027475376763	TMEM163	GNAI2	TMEM163	ADCY8	GNAI2->ADCY8	TMEM163->TMEM163	0.9901166427877248	dx
HSPA1A:VCL->CCL3:ITGB5	-0.0001060381989345	0.0028065532999147	-0.0377823570775311	0.969861211340451	HSPA1A	VCL	CCL3	ITGB5	VCL->ITGB5	HSPA1A->CCL3	0.999999999966437	dx
CD163:IL18->HSPA1A:IL18BP	-0.0001062139898901	8.48502373300435e-05	-1.25178188337948	0.210649353313916	CD163	IL18	HSPA1A	IL18BP	IL18->IL18BP	CD163->HSPA1A	0.9412009451209022	dx
TMEM163:VEGFB->FRMD4A:ADRB2	-0.0001068811575271	0.0072229243326258	-0.0147974909614404	0.988193741285846	TMEM163	VEGFB	FRMD4A	ADRB2	VEGFB->ADRB2	TMEM163->FRMD4A	0.99999999988732	dx
CD163:CD80->HIF1A:CTLA4	-0.0001069474959749	0.0012768997550917	-0.0837555928321676	0.933250755689878	CD163	CD80	HIF1A	CTLA4	CD80->CTLA4	CD163->HIF1A	0.9732223895462416	dx
CCL3:CNTN1->PICALM:NOTCH1	-0.0001069836834192	0.0031248674092031	-0.0342362313050882	0.972688775062498	CCL3	CNTN1	PICALM	NOTCH1	CNTN1->NOTCH1	CCL3->PICALM	0.9901326675212726	dx
FRMD4A:FABP5->IFI44L:RXRA	-0.0001070179597711	7.91488473993464e-05	-1.35211014799997	0.17634008143915	FRMD4A	FABP5	IFI44L	RXRA	FABP5->RXRA	FRMD4A->IFI44L	0.7100124792879635	dx
CCL3:RTN4->HIF1A:LINGO1	-0.000107123934723	0.0005816856611558	-0.184161209183217	0.853886989540421	CCL3	RTN4	HIF1A	LINGO1	RTN4->LINGO1	CCL3->HIF1A	0.9631595476168916	dx
IFI44L:CALM1->HIF1A:CALCR	-0.0001072460857483	0.0017458191838568	-0.0614302367278253	0.95101657239854	IFI44L	CALM1	HIF1A	CALCR	CALM1->CALCR	IFI44L->HIF1A	0.9792471200022071	dx
FRMD4A:ARF1->MKI67:CHRM3	-0.0001074166952266	0.0015500494714999	-0.0692988818754798	0.944751715734005	FRMD4A	ARF1	MKI67	CHRM3	ARF1->CHRM3	FRMD4A->MKI67	0.9838966380733676	dx
HIST:NAMPT->HSPA1A:ITGA5_ITGB1	-0.0001074379137496	0.0016445185613149	-0.0653309219348145	0.947910522782627	HIST	NAMPT	HSPA1A	ITGA5_ITGB1	NAMPT->ITGA5_ITGB1	HIST->HSPA1A	0.981848805130931	dx
PICALM:CD22->HIF1A:PTPRC	-0.000107515322581	0.0016724699638931	-0.0642853533409637	0.948743015671578	PICALM	CD22	HIF1A	PTPRC	CD22->PTPRC	PICALM->HIF1A	0.9754681710426084	dx
TMEM163:PTDSS1->MKI67:SCARB1	-0.0001075523669117	0.000982332027588	-0.109486776254083	0.912816409734656	TMEM163	PTDSS1	MKI67	SCARB1	PTDSS1->SCARB1	TMEM163->MKI67	0.962461018833378	dx
AIF1:LGALS3BP->HIST:CD33	-0.0001078177827148	8.05000122081305e-05	-1.33935113495523	0.180456389236491	AIF1	LGALS3BP	HIST	CD33	LGALS3BP->CD33	AIF1->HIST	0.7642858838251383	dx
HIST:SPTAN1->MKI67:PTPRA	-0.0001078680163007	0.0057958945899562	-0.0186111073323624	0.985151342001496	HIST	SPTAN1	MKI67	PTPRA	SPTAN1->PTPRA	HIST->MKI67	0.9924352705930044	dx
MKI67:WNT5A->CD163:ADRB2	-0.0001079051815282	0.0001957255329759	-0.551308661101075	0.581422102217387	MKI67	WNT5A	CD163	ADRB2	WNT5A->ADRB2	MKI67->CD163	0.844454597461315	dx
FRMD4A:IL15RA->CCL3:AXL	-0.0001081500092054	0.0007170747642867	-0.15082110623854	0.880116836346107	FRMD4A	IL15RA	CCL3	AXL	IL15RA->AXL	FRMD4A->CCL3	0.9560361955546144	dx
TMEM163:CALCB->HIF1A:RAMP1	-0.0001082576507092	0.0001531281338908	-0.706974270230481	0.479582467441027	TMEM163	CALCB	HIF1A	RAMP1	CALCB->RAMP1	TMEM163->HIF1A	0.784570060816947	dx
TMEM163:CALM3->TMEM163:AR	-0.0001082939090361	0.0009187276729262	-0.117873785918716	0.906167664226351	TMEM163	CALM3	TMEM163	AR	CALM3->AR	TMEM163->TMEM163	0.9850574865982528	dx
AIF1:GRN->TMEM163:TNFRSF1B	-0.0001083832996636	0.008196494918551	-0.0132231277809234	0.989449777951977	AIF1	GRN	TMEM163	TNFRSF1B	GRN->TNFRSF1B	AIF1->TMEM163	0.9936071299601784	dx
HSPA1A:SERPING1->PICALM:LRP1	-0.0001084648736966	0.0009420116858518	-0.115141749646727	0.90833276851146	HSPA1A	SERPING1	PICALM	LRP1	SERPING1->LRP1	HSPA1A->PICALM	0.9727907203904068	dx
ERN1:TF->PICALM:ADRB2	-0.0001084813770225	0.0018085530092053	-0.059982414930812	0.952169640321557	ERN1	TF	PICALM	ADRB2	TF->ADRB2	ERN1->PICALM	0.982354249451205	dx
MKI67:ICAM1->PICALM:ITGAM_ITGB2	-0.0001086377834222	0.0014741917064811	-0.0736931180284087	0.941254574918332	MKI67	ICAM1	PICALM	ITGAM_ITGB2	ICAM1->ITGAM_ITGB2	MKI67->PICALM	0.9850338574726728	dx
HIF1A:TGFB3->HIF1A:TGFBR3	-0.0001087288760805	0.0051180877015446	-0.02124404317021	0.983050980830243	HIF1A	TGFB3	HIF1A	TGFBR3	TGFB3->TGFBR3	HIF1A->HIF1A	0.9951376732175	dx
PICALM:CXCL12->ERN1:ITGA5	-0.0001087487996146	0.0001975224978025	-0.550564117123231	0.581932512613066	PICALM	CXCL12	ERN1	ITGA5	CXCL12->ITGA5	PICALM->ERN1	0.9377075240336668	dx
HIF1A:NTNG1->HIST:LRRC4C	-0.0001090171384907	0.0009493064053462	-0.114838726334035	0.90857295292266	HIF1A	NTNG1	HIST	LRRC4C	NTNG1->LRRC4C	HIF1A->HIST	0.9552442173472052	dx
IFI44L:LAMB2->CD163:ITGA9_ITGB1	-0.0001090628534241	0.0011926750784763	-0.0914438939761248	0.927139885477233	IFI44L	LAMB2	CD163	ITGA9_ITGB1	LAMB2->ITGA9_ITGB1	IFI44L->CD163	0.9730715862256464	dx
HIST:VEGFA->HIF1A:EGFR	-0.0001091700406647	0.001588394629773	-0.0687297971288134	0.945204699599162	HIST	VEGFA	HIF1A	EGFR	VEGFA->EGFR	HIST->HIF1A	0.9883597615118874	dx
ERN1:ADM->AIF1:VIPR1	-0.0001091824344252	0.0002209267934675	-0.494201869821181	0.621163619363334	ERN1	ADM	AIF1	VIPR1	ADM->VIPR1	ERN1->AIF1	0.913921936461046	dx
CD163:ICAM1->FRMD4A:ITGAL_ITGB2	-0.000109333766834	0.0065072034215971	-0.0168019592673529	0.986594606849093	CD163	ICAM1	FRMD4A	ITGAL_ITGB2	ICAM1->ITGAL_ITGB2	CD163->FRMD4A	0.99988339374028	dx
MKI67:TGFB2->AIF1:ACVR1B_TGFBR2	-0.0001093874483039	7.70356577055246e-05	-1.41995864722886	0.155619720366878	MKI67	TGFB2	AIF1	ACVR1B_TGFBR2	TGFB2->ACVR1B_TGFBR2	MKI67->AIF1	0.7690302416262293	dx
FRMD4A:AFDN->GPNMB:EPHB6	-0.0001095563488201	0.0048178806610434	-0.0227395314512442	0.981858042441557	FRMD4A	AFDN	GPNMB	EPHB6	AFDN->EPHB6	FRMD4A->GPNMB	0.9903804214428804	dx
TMEM163:YBX1->ERN1:NOTCH1	-0.0001096715363713	0.0052896287414938	-0.0207333145161984	0.983458393586049	TMEM163	YBX1	ERN1	NOTCH1	YBX1->NOTCH1	TMEM163->ERN1	0.999999999947261	dx
FRMD4A:AFDN->HIST:EPHB6	-0.0001097075883944	0.0015588209973089	-0.0703785672529409	0.943892349796108	FRMD4A	AFDN	HIST	EPHB6	AFDN->EPHB6	FRMD4A->HIST	0.9837995631146936	dx
CD163:RGMB->FRMD4A:BMPR2	-0.0001099079059901	0.0032433839649292	-0.0338868006929215	0.972967418665383	CD163	RGMB	FRMD4A	BMPR2	RGMB->BMPR2	CD163->FRMD4A	0.99988339374028	dx
MKI67:FSTL5->FRMD4A:LILRA1	-0.0001099548443425	0.0008848582934101	-0.124262658960664	0.901107311931428	MKI67	FSTL5	FRMD4A	LILRA1	FSTL5->LILRA1	MKI67->FRMD4A	0.9658575379384768	dx
CCL3:LGALS3BP->AIF1:ITGB1	-0.0001100756180524	0.0076901631194127	-0.0143138209610352	0.988579613228978	CCL3	LGALS3BP	AIF1	ITGB1	LGALS3BP->ITGB1	CCL3->AIF1	0.999999999992808	dx
HIST:ADAM15->PICALM:ITGB1	-0.0001101466714628	6.94130652548459e-05	-1.5868290941833	0.112551357505929	HIST	ADAM15	PICALM	ITGB1	ADAM15->ITGB1	HIST->PICALM	0.5275134331591016	dx
FRMD4A:FADD->PICALM:ABCA1	-0.0001101932692209	0.0002452312973811	-0.449344232965801	0.653183353709551	FRMD4A	FADD	PICALM	ABCA1	FADD->ABCA1	FRMD4A->PICALM	0.8863432288560767	dx
CCL3:ADAM15->GPNMB:ITGA5	-0.0001103176395271	0.0001138339628645	-0.969110068304946	0.332490274759465	CCL3	ADAM15	GPNMB	ITGA5	ADAM15->ITGA5	CCL3->GPNMB	0.9260795049047068	dx
FRMD4A:TGFB1->MKI67:CXCR4	-0.0001104238144057	0.0019139094899189	-0.0576954213286156	0.953991240873209	FRMD4A	TGFB1	MKI67	CXCR4	TGFB1->CXCR4	FRMD4A->MKI67	0.986901340572768	dx
IFI44L:LIN7C->CD163:ABCA1	-0.0001105998576736	0.0033933628077509	-0.0325929951907901	0.973999155892332	IFI44L	LIN7C	CD163	ABCA1	LIN7C->ABCA1	IFI44L->CD163	0.9930971785568876	dx
ERN1:LGALS9->MKI67:HAVCR2	-0.0001106741629005	0.0002305654834115	-0.480011844197239	0.631218971061601	ERN1	LGALS9	MKI67	HAVCR2	LGALS9->HAVCR2	ERN1->MKI67	0.8427979713057815	dx
PICALM:PROS1->ERN1:MERTK	-0.0001108439584785	0.0006022886060538	-0.184037946865357	0.85398368602708	PICALM	PROS1	ERN1	MERTK	PROS1->MERTK	PICALM->ERN1	0.9581402341982388	dx
TMEM163:BSG->GPNMB:SLC16A1	-0.0001109143720783	0.0016055660114092	-0.0690811659503446	0.94492501260359	TMEM163	BSG	GPNMB	SLC16A1	BSG->SLC16A1	TMEM163->GPNMB	0.9788624746109306	dx
ERN1:LIPC->MKI67:LRP1	-0.0001109615092382	0.0002303827801259	-0.481639770027958	0.630061869132499	ERN1	LIPC	MKI67	LRP1	LIPC->LRP1	ERN1->MKI67	0.8427979713057815	dx
MKI67:HGF->CD163:NRP1	-0.0001110803150033	0.000110365154677	-1.00647994675805	0.31418475324867	MKI67	HGF	CD163	NRP1	HGF->NRP1	MKI67->CD163	0.8387185245098341	dx
AIF1:IL1B->CD163:IL1R1_IL1RAP	-0.0001111257317051	0.0001229042501799	-0.904165084139987	0.36590787141403	AIF1	IL1B	CD163	IL1R1_IL1RAP	IL1B->IL1R1_IL1RAP	AIF1->CD163	0.7957608077353662	dx
AIF1:VCAN->TMEM163:ITGB1	-0.000111129433308	0.0002246670424034	-0.494640567299927	0.620853860996515	AIF1	VCAN	TMEM163	ITGB1	VCAN->ITGB1	AIF1->TMEM163	0.9369178334201332	dx
IFI44L:MMP2->AIF1:PECAM1	-0.0001111537212114	8.02092302284844e-05	-1.38579713201081	0.165808858389993	IFI44L	MMP2	AIF1	PECAM1	MMP2->PECAM1	IFI44L->AIF1	0.8911420712185651	dx
MKI67:CXCL12->PICALM:ITGB1	-0.0001111671956499	0.0001094411787096	-1.01577118375987	0.309738361289756	MKI67	CXCL12	PICALM	ITGB1	CXCL12->ITGB1	MKI67->PICALM	0.8838318523026315	dx
HSPA1A:APOE->HIST:LDLR	-0.0001113947613609	0.0069432066519826	-0.0160437052999276	0.9871995243869	HSPA1A	APOE	HIST	LDLR	APOE->LDLR	HSPA1A->HIST	0.999999999997603	dx
MKI67:WNT5A->HIST:FZD2	-0.0001114575296379	0.0011948893482868	-0.0932785364583945	0.925682283154229	MKI67	WNT5A	HIST	FZD2	WNT5A->FZD2	MKI67->HIST	0.9739891655657736	dx
PICALM:FARP2->PICALM:PLXNA3	-0.0001118447838885	0.0055770171633099	-0.0200545884320265	0.983999826033059	PICALM	FARP2	PICALM	PLXNA3	FARP2->PLXNA3	PICALM->PICALM	0.995573395681802	dx
TMEM163:ICAM1->CD163:IL2RA	-0.0001119560066871	0.0008111097233958	-0.138028189599799	0.890218138697175	TMEM163	ICAM1	CD163	IL2RA	ICAM1->IL2RA	TMEM163->CD163	0.9899909574842376	dx
IFI44L:SEMA4A->GPNMB:NRP1_PLXNA1	-0.0001120084742416	0.002400888274422	-0.0466529306819234	0.962789845340477	IFI44L	SEMA4A	GPNMB	NRP1_PLXNA1	SEMA4A->NRP1_PLXNA1	IFI44L->GPNMB	0.984228956195653	dx
HSPA1A:APOE->PICALM:LDLR	-0.0001120944897576	0.0009353606044127	-0.119840935387762	0.90460915385149	HSPA1A	APOE	PICALM	LDLR	APOE->LDLR	HSPA1A->PICALM	0.9727907203904068	dx
TMEM163:LGALS1->AIF1:ITGB1	-0.0001120997232531	0.0009200470169144	-0.121841298533925	0.903024706087951	TMEM163	LGALS1	AIF1	ITGB1	LGALS1->ITGB1	TMEM163->AIF1	0.976468154944078	dx
TMEM163:LGALS1->HIST:ITGB1	-0.0001121215667084	0.0010768431275061	-0.104120613155699	0.917073632833245	TMEM163	LGALS1	HIST	ITGB1	LGALS1->ITGB1	TMEM163->HIST	0.9886927165402222	dx
MKI67:MFNG->IFI44L:NOTCH1	-0.0001122245091929	0.0001158023950431	-0.969103524596368	0.332493539331644	MKI67	MFNG	IFI44L	NOTCH1	MFNG->NOTCH1	MKI67->IFI44L	0.6727172243024204	dx
MKI67:LAMA3->MKI67:ITGA9_ITGB1	-0.0001122602278067	0.0010851774841326	-0.103448725621592	0.917606842099382	MKI67	LAMA3	MKI67	ITGA9_ITGB1	LAMA3->ITGA9_ITGB1	MKI67->MKI67	0.97024259538885	dx
TMEM163:FGF7->PICALM:NRP1	-0.0001123898352008	0.0003299616087545	-0.340614884334926	0.733393522752237	TMEM163	FGF7	PICALM	NRP1	FGF7->NRP1	TMEM163->PICALM	0.9176877442424192	dx
PICALM:ITGB2->GPNMB:CD226	-0.0001124381506126	0.0115887779694108	-0.0097023302119906	0.992258781973765	PICALM	ITGB2	GPNMB	CD226	ITGB2->CD226	PICALM->GPNMB	0.996445527889266	dx
HIST:ICAM2->TMEM163:ITGAL_ITGB2	-0.0001125303349399	0.0012200694976006	-0.0922327253990376	0.926513137742372	HIST	ICAM2	TMEM163	ITGAL_ITGB2	ICAM2->ITGAL_ITGB2	HIST->TMEM163	0.9852564258663326	dx
GPNMB:WNT5A->FRMD4A:FZD2	-0.0001125373992353	0.0035800983748581	-0.0314341639396524	0.974923295721894	GPNMB	WNT5A	FRMD4A	FZD2	WNT5A->FZD2	GPNMB->FRMD4A	0.99494077818843	dx
CCL3:JAM2->GPNMB:ITGAV_ITGB1	-0.0001127358501971	0.0026434743562422	-0.0426468484291862	0.965983049792769	CCL3	JAM2	GPNMB	ITGAV_ITGB1	JAM2->ITGAV_ITGB1	CCL3->GPNMB	0.986107958691124	dx
IFI44L:TNFSF10->AIF1:TNFRSF10A	-0.0001131648238803	0.0005200792139707	-0.217591514600901	0.82774739646007	IFI44L	TNFSF10	AIF1	TNFRSF10A	TNFSF10->TNFRSF10A	IFI44L->AIF1	0.9389373452382884	dx
TMEM163:LTB->HSPA1A:TNFRSF1A	-0.0001131937482323	0.0012592510152317	-0.0898897414917246	0.928374833253254	TMEM163	LTB	HSPA1A	TNFRSF1A	LTB->TNFRSF1A	TMEM163->HSPA1A	0.999999999988014	dx
GPNMB:ITGB2->TMEM163:CD226	-0.0001132161059038	0.0097776405769524	-0.0115790823985397	0.990761435370057	GPNMB	ITGB2	TMEM163	CD226	ITGB2->CD226	GPNMB->TMEM163	0.999999999952052	dx
CD163:LAMB2->CCL3:ITGA6_ITGB1	-0.0001133002502769	0.0036260370806617	-0.0312463021631073	0.975073114138085	CD163	LAMB2	CCL3	ITGA6_ITGB1	LAMB2->ITGA6_ITGB1	CD163->CCL3	0.999999999856143	dx
HIST:FBN1->GPNMB:ITGA5	-0.0001134314929737	0.0061787306233964	-0.0183583813387484	0.985352953722507	HIST	FBN1	GPNMB	ITGA5	FBN1->ITGA5	HIST->GPNMB	0.999332100701403	dx
ERN1:HSP90AA1->HSPA1A:CFTR	-0.0001134402151842	0.0004091821555681	-0.277236467036959	0.781598539966774	ERN1	HSP90AA1	HSPA1A	CFTR	HSP90AA1->CFTR	ERN1->HSPA1A	0.9045466249053676	dx
AIF1:HLA-A->ERN1:LILRA1	-0.0001136518709712	0.0024973945263455	-0.0455081765304977	0.963702257723444	AIF1	HLA-A	ERN1	LILRA1	HLA-A->LILRA1	AIF1->ERN1	0.9858677392013036	dx
MKI67:LGALS3BP->IFI44L:CD33	-0.0001137302659627	0.0001723161405614	-0.660009361817199	0.509247821624679	MKI67	LGALS3BP	IFI44L	CD33	LGALS3BP->CD33	MKI67->IFI44L	0.7384089403644954	dx
PICALM:HLA-DRB5->HSPA1A:CD4	-0.000113735220987	0.0074150749965934	-0.0153383777020861	0.98776222510067	PICALM	HLA-DRB5	HSPA1A	CD4	HLA-DRB5->CD4	PICALM->HSPA1A	0.999999999850157	dx
IFI44L:TNFSF14->HIF1A:LTBR	-0.0001137692376387	0.0012029685733633	-0.094573740459942	0.924653408402272	IFI44L	TNFSF14	HIF1A	LTBR	TNFSF14->LTBR	IFI44L->HIF1A	0.966964544810492	dx
FRMD4A:HLA-A->HSPA1A:LILRB2	-0.0001139611246012	0.0017204172807566	-0.0662403975337469	0.947186434802132	FRMD4A	HLA-A	HSPA1A	LILRB2	HLA-A->LILRB2	FRMD4A->HSPA1A	0.9967858485370716	dx
AIF1:NECTIN3->FRMD4A:PVR	-0.0001139855709238	0.0001363544864914	-0.835950278254673	0.403182875609767	AIF1	NECTIN3	FRMD4A	PVR	NECTIN3->PVR	AIF1->FRMD4A	0.7890124979899618	dx
TMEM163:TNFSF13B->IFI44L:TNFRSF13C	-0.0001140331579074	0.0008206910358563	-0.138947731759361	0.889491452278292	TMEM163	TNFSF13B	IFI44L	TNFRSF13C	TNFSF13B->TNFRSF13C	TMEM163->IFI44L	0.9853925319629036	dx
PICALM:OMG->FRMD4A:TNFRSF1B	-0.0001142383724139	0.0137406001580901	-0.0083139288749855	0.993366520930365	PICALM	OMG	FRMD4A	TNFRSF1B	OMG->TNFRSF1B	PICALM->FRMD4A	0.996673515710141	dx
CCL3:TNF->CCL3:SEMA4C	-0.000114303379338	0.0011729097004024	-0.0974528382694707	0.922366785500363	CCL3	TNF	CCL3	SEMA4C	TNF->SEMA4C	CCL3->CCL3	0.9800147095941356	dx
HIST:CD55->MKI67:CR1	-0.0001144209809077	8.34659796585805e-05	-1.37086968098607	0.170415584255469	HIST	CD55	MKI67	CR1	CD55->CR1	HIST->MKI67	0.8820635128465766	dx
PICALM:JAM3->TMEM163:ITGAM_ITGB2	-0.0001145200225118	0.0042462074177002	-0.02696995489069	0.978483697834598	PICALM	JAM3	TMEM163	ITGAM_ITGB2	JAM3->ITGAM_ITGB2	PICALM->TMEM163	0.999999976122346	dx
HIST:HLA-DQA2->HIF1A:CD4	-0.0001146394959998	0.0027004183119199	-0.0424524954129564	0.966137980750742	HIST	HLA-DQA2	HIF1A	CD4	HLA-DQA2->CD4	HIST->HIF1A	0.9933758802506872	dx
HIST:AGTRAP->CCL3:RACK1	-0.0001147229283844	0.0018487386920237	-0.0620547018783122	0.95051927009935	HIST	AGTRAP	CCL3	RACK1	AGTRAP->RACK1	HIST->CCL3	0.9989701429440992	dx
HSPA1A:ADAM15->TMEM163:ITGAV	-0.0001147234010968	0.0010969006708087	-0.104588687152704	0.91670219181372	HSPA1A	ADAM15	TMEM163	ITGAV	ADAM15->ITGAV	HSPA1A->TMEM163	0.9905101324276562	dx
MKI67:APP->HIF1A:TSPAN15	-0.0001148405665294	0.0019256648739085	-0.0596368392472903	0.952444877094825	MKI67	APP	HIF1A	TSPAN15	APP->TSPAN15	MKI67->HIF1A	0.9955104568558324	dx
PICALM:HLA-DQB1->PICALM:CD4	-0.0001148583579373	0.0107942578504043	-0.0106406905902318	0.991510117472238	PICALM	HLA-DQB1	PICALM	CD4	HLA-DQB1->CD4	PICALM->PICALM	0.995573395681802	dx
CCL3:WNT5A->FRMD4A:LDLR	-0.0001148747382213	0.0001932458517195	-0.594448663188067	0.552212068763824	CCL3	WNT5A	FRMD4A	LDLR	WNT5A->LDLR	CCL3->FRMD4A	0.855543454710716	dx
CCL3:NECTIN2->MKI67:CD96	-0.0001149006710504	0.0001703752258224	-0.674397762326072	0.500058464993746	CCL3	NECTIN2	MKI67	CD96	NECTIN2->CD96	CCL3->MKI67	0.9127624490449596	dx
CD163:S100A8->IFI44L:ITGB2	-0.000115283028277	0.000921013202981	-0.125169788993149	0.900389134002192	CD163	S100A8	IFI44L	ITGB2	S100A8->ITGB2	CD163->IFI44L	0.9540555348656412	dx
HIF1A:TREML4->CCL3:SIGLEC8	-0.0001153473548311	0.0007239640869761	-0.159327454090842	0.873410891793454	HIF1A	TREML4	CCL3	SIGLEC8	TREML4->SIGLEC8	HIF1A->CCL3	0.9830317728662298	dx
ERN1:GNAI2->CCL3:ADCY9	-0.0001153979346647	0.0002301186985989	-0.50147135094757	0.616039435516328	ERN1	GNAI2	CCL3	ADCY9	GNAI2->ADCY9	ERN1->CCL3	0.9165343851381872	dx
FRMD4A:WNT2B->AIF1:FZD2_LRP6	-0.0001154430599301	0.0009190356186323	-0.12561325980157	0.900038066295734	FRMD4A	WNT2B	AIF1	FZD2_LRP6	WNT2B->FZD2_LRP6	FRMD4A->AIF1	0.9674322210183616	dx
HSPA1A:LRPAP1->HIST:LDLR	-0.0001156547560148	0.0014203159521367	-0.0814288932267727	0.935100871929008	HSPA1A	LRPAP1	HIST	LDLR	LRPAP1->LDLR	HSPA1A->HIST	0.9967985833866272	dx
CD163:ADAM15->CD163:ITGB1	-0.0001157761010454	0.001246577888352	-0.0928751441264042	0.926002752494121	CD163	ADAM15	CD163	ITGB1	ADAM15->ITGB1	CD163->CD163	0.9849786200215016	dx
CD163:APP->CD163:AGER	-0.0001158256048447	0.0019152360863453	-0.060475888936397	0.951776618535429	CD163	APP	CD163	AGER	APP->AGER	CD163->CD163	0.9849786200215016	dx
AIF1:TNF->HSPA1A:SEMA4C	-0.0001158319836696	9.30692027991993e-05	-1.24457908938511	0.213286510716725	AIF1	TNF	HSPA1A	SEMA4C	TNF->SEMA4C	AIF1->HSPA1A	0.8353051919120017	dx
CCL3:CALM1->TMEM163:GRM7	-0.0001159710457347	0.0015097389796163	-0.0768152954256163	0.938770482701257	CCL3	CALM1	TMEM163	GRM7	CALM1->GRM7	CCL3->TMEM163	0.9850476858395052	dx
MKI67:PLAU->HSPA1A:ITGB5	-0.0001160474889586	0.002458343617636	-0.0472055607385964	0.962349395636268	MKI67	PLAU	HSPA1A	ITGB5	PLAU->ITGB5	MKI67->HSPA1A	0.9837349377615184	dx
ERN1:RGMB->TMEM163:NEO1	-0.0001160879740739	0.0002131625540323	-0.544598344680683	0.586029793477252	ERN1	RGMB	TMEM163	NEO1	RGMB->NEO1	ERN1->TMEM163	0.775477773534719	dx
PICALM:PROS1->HIF1A:TYRO3	-0.0001161173680328	0.0013010218857519	-0.0892508952420461	0.928882518175886	PICALM	PROS1	HIF1A	TYRO3	PROS1->TYRO3	PICALM->HIF1A	0.9667188732950668	dx
CCL3:CNTN1->HIST:NOTCH2	-0.0001162848057945	0.004137669804678	-0.0281039356168711	0.977579255146303	CCL3	CNTN1	HIST	NOTCH2	CNTN1->NOTCH2	CCL3->HIST	0.999999999983227	dx
HIST:IL10->PICALM:IFNLR1	-0.0001163022553416	0.000942771197825	-0.123362121806417	0.901820350336782	HIST	IL10	PICALM	IFNLR1	IL10->IFNLR1	HIST->PICALM	0.9552428007809236	dx
HIST:IGF1->ERN1:INSR	-0.0001163933084402	0.0002294871492105	-0.507188785257471	0.612022363108781	HIST	IGF1	ERN1	INSR	IGF1->INSR	HIST->ERN1	0.8883860009859449	dx
GPNMB:TREML4->PICALM:SIGLEC8	-0.0001168585380192	0.0013585523119496	-0.0860169586340959	0.931452936150135	GPNMB	TREML4	PICALM	SIGLEC8	TREML4->SIGLEC8	GPNMB->PICALM	0.961787610315944	dx
CD163:B2M->IFI44L:CD247	-0.0001170792542792	0.0011673163459176	-0.100297793900264	0.920107908874959	CD163	B2M	IFI44L	CD247	B2M->CD247	CD163->IFI44L	0.9647391756664868	dx
CD163:COL4A2->FRMD4A:ITGA9_ITGB1	-0.0001171525393375	0.0013494304388761	-0.0868162863104663	0.930817541898846	CD163	COL4A2	FRMD4A	ITGA9_ITGB1	COL4A2->ITGA9_ITGB1	CD163->FRMD4A	0.99988339374028	dx
AIF1:ARPC5->MKI67:ADRB2	-0.0001172047320014	0.0003387958729033	-0.345944981551934	0.729384062930205	AIF1	ARPC5	MKI67	ADRB2	ARPC5->ADRB2	AIF1->MKI67	0.8646471767334655	dx
GPNMB:IL10->PICALM:IFNLR1	-0.0001172518193346	0.0005996161202659	-0.195544808372801	0.844966462661182	GPNMB	IL10	PICALM	IFNLR1	IL10->IFNLR1	GPNMB->PICALM	0.9182196035773732	dx
TMEM163:ADAM10->CD163:GPNMB	-0.0001173116915796	0.007051942588329	-0.0166353724679827	0.986727505309416	TMEM163	ADAM10	CD163	GPNMB	ADAM10->GPNMB	TMEM163->CD163	0.999999999978423	dx
IFI44L:RARRES1->AIF1:NRP2	-0.0001173298288653	0.0017576548667235	-0.0667536221624842	0.94677784516001	IFI44L	RARRES1	AIF1	NRP2	RARRES1->NRP2	IFI44L->AIF1	0.9647360761433462	dx
MKI67:PDGFB->MKI67:LRP1	-0.0001173810394575	0.0041151210228	-0.0285243225672288	0.97724396931609	MKI67	PDGFB	MKI67	LRP1	PDGFB->LRP1	MKI67->MKI67	0.9951924260724824	dx
HIST:CIRBP->CD163:TREM1	-0.0001174485106649	0.0005316621954164	-0.220908147461909	0.825163953379391	HIST	CIRBP	CD163	TREM1	CIRBP->TREM1	HIST->CD163	0.933300358560158	dx
FRMD4A:LGALS1->HIST:PTPRC	-0.0001175834556242	0.0006410775153012	-0.183415348094047	0.854472134104387	FRMD4A	LGALS1	HIST	PTPRC	LGALS1->PTPRC	FRMD4A->HIST	0.959407288655182	dx
MKI67:SEMA5A->CD163:PLXNA1	-0.0001177509162255	0.0023867449322937	-0.0493353582246425	0.960652042025849	MKI67	SEMA5A	CD163	PLXNA1	SEMA5A->PLXNA1	MKI67->CD163	0.9949931623485132	dx
HIST:HLA-DQA1->MKI67:CD4	-0.000117823751317	0.0017630271231042	-0.0668303679353353	0.946716747328794	HIST	HLA-DQA1	MKI67	CD4	HLA-DQA1->CD4	HIST->MKI67	0.9712972330922188	dx
MKI67:FARP2->CCL3:PLXNA1	-0.0001178432765434	0.0016748645006897	-0.070359886722155	0.943907217845587	MKI67	FARP2	CCL3	PLXNA1	FARP2->PLXNA1	MKI67->CCL3	0.99999999998322	dx
AIF1:CXADR->CD163:JAML	-0.0001180776238987	0.0050972700990668	-0.023164874845524	0.981518756896977	AIF1	CXADR	CD163	JAML	CXADR->JAML	AIF1->CD163	0.999364552476922	dx
CD163:JAML->AIF1:CXADR	-0.0001180776238987	0.0050972700990668	-0.023164874845524	0.981518756896977	CD163	JAML	AIF1	CXADR	JAML->CXADR	CD163->AIF1	0.9992933836651058	dx
MKI67:IL15RA->CCL3:AXL	-0.000118108459271	0.0017869132443544	-0.0660963589834122	0.947301109624762	MKI67	IL15RA	CCL3	AXL	IL15RA->AXL	MKI67->CCL3	0.99999999998322	dx
CCL3:B2M->HSPA1A:LILRB2	-0.0001181105751206	0.0001970095678095	-0.599516949525889	0.548828210749287	CCL3	B2M	HSPA1A	LILRB2	B2M->LILRB2	CCL3->HSPA1A	0.9591466319266532	dx
CCL3:ANGPTL1->HIF1A:LILRB3	-0.0001181262388575	0.0007842790530457	-0.150617612951462	0.880277366772958	CCL3	ANGPTL1	HIF1A	LILRB3	ANGPTL1->LILRB3	CCL3->HIF1A	0.9786146581962434	dx
MKI67:MPZ->AIF1:MPZL1	-0.0001183056223708	0.0002384795104249	-0.496082963941016	0.619835878212175	MKI67	MPZ	AIF1	MPZL1	MPZ->MPZL1	MKI67->AIF1	0.8927197169474064	dx
HIST:ETV5->GPNMB:ERBB2	-0.0001183225271395	7.56119804105921e-05	-1.56486480709779	0.117614612097274	HIST	ETV5	GPNMB	ERBB2	ETV5->ERBB2	HIST->GPNMB	0.3930141805097404	dx
TMEM163:IL1B->HIF1A:ADRB2	-0.00011838027565	8.29524248833828e-05	-1.42708637892766	0.153554998152458	TMEM163	IL1B	HIF1A	ADRB2	IL1B->ADRB2	TMEM163->HIF1A	0.7089013270790563	dx
MKI67:EFNB1->GPNMB:EPHB2	-0.0001184667673325	9.44963633010253e-05	-1.25366483104916	0.209963856011393	MKI67	EFNB1	GPNMB	EPHB2	EFNB1->EPHB2	MKI67->GPNMB	0.7393188005411621	dx
HSPA1A:APP->GPNMB:TNFRSF21	-0.0001185494602371	0.0012662025391639	-0.0936259852356875	0.925406267045077	HSPA1A	APP	GPNMB	TNFRSF21	APP->TNFRSF21	HSPA1A->GPNMB	0.9756226398054764	dx
IFI44L:HLA-A->IFI44L:LILRA1	-0.0001186478509944	0.0063659564171625	-0.0186378673084423	0.985129994332506	IFI44L	HLA-A	IFI44L	LILRA1	HLA-A->LILRA1	IFI44L->IFI44L	0.9973297465843016	dx
CCL3:PLAU->CD163:ITGB5	-0.000118682637998	0.0001219625807403	-0.973106974922849	0.33050013782933	CCL3	PLAU	CD163	ITGB5	PLAU->ITGB5	CCL3->CD163	0.7784105034004475	dx
HIST:HSP90AA1->CCL3:EGFR	-0.0001186892197317	0.001946239079409	-0.0609838847588214	0.951372043265321	HIST	HSP90AA1	CCL3	EGFR	HSP90AA1->EGFR	HIST->CCL3	0.9989701429440992	dx
FRMD4A:GAS6->GPNMB:TYRO3	-0.0001187911549225	0.0004494991885996	-0.264274459076581	0.791568439567191	FRMD4A	GAS6	GPNMB	TYRO3	GAS6->TYRO3	FRMD4A->GPNMB	0.9085258894269216	dx
FRMD4A:HRAS->HSPA1A:INSR	-0.0001191932580066	0.0001015066720184	-1.17424062513848	0.240298658061716	FRMD4A	HRAS	HSPA1A	INSR	HRAS->INSR	FRMD4A->HSPA1A	0.9386898394528572	dx
PICALM:PSEN1->AIF1:NCSTN	-0.000119486170684	0.0026311569111285	-0.0454120277580759	0.963778894114359	PICALM	PSEN1	AIF1	NCSTN	PSEN1->NCSTN	PICALM->AIF1	0.9877402478354342	dx
PICALM:HSPA8->ERN1:ADRB2	-0.0001194992901204	0.0008773764050617	-0.136200710927538	0.891662613167	PICALM	HSPA8	ERN1	ADRB2	HSPA8->ADRB2	PICALM->ERN1	0.958275385681964	dx
AIF1:TGFB1->AIF1:SDC2	-0.0001201354540441	0.0012843815561149	-0.0935356424826678	0.925478035193791	AIF1	TGFB1	AIF1	SDC2	TGFB1->SDC2	AIF1->AIF1	0.9779761877669324	dx
CD163:LAMC1->GPNMB:ITGA9_ITGB1	-0.0001201680184127	0.0001333109714148	-0.901411317743777	0.367369666065636	CD163	LAMC1	GPNMB	ITGA9_ITGB1	LAMC1->ITGA9_ITGB1	CD163->GPNMB	0.5835321072578797	dx
PICALM:GSTO1->AIF1:RYR1	-0.0001202516617663	0.0025016131317356	-0.0480696476368715	0.96166073590782	PICALM	GSTO1	AIF1	RYR1	GSTO1->RYR1	PICALM->AIF1	0.9877402478354342	dx
IFI44L:FN1->AIF1:ITGA5_ITGB1	-0.0001203010751979	0.0015415224880898	-0.0780404282956746	0.937795893908765	IFI44L	FN1	AIF1	ITGA5_ITGB1	FN1->ITGA5_ITGB1	IFI44L->AIF1	0.9640762467215028	dx
ERN1:ADAM10->FRMD4A:NOTCH1	-0.0001203155677845	0.0030200001980909	-0.0398395893684254	0.968221013520014	ERN1	ADAM10	FRMD4A	NOTCH1	ADAM10->NOTCH1	ERN1->FRMD4A	0.9885511135414315	dx
PICALM:WNT5A->TMEM163:FZD3	-0.0001203872716442	0.0026792096442495	-0.0449338751458271	0.964160015641865	PICALM	WNT5A	TMEM163	FZD3	WNT5A->FZD3	PICALM->TMEM163	0.999999976122346	dx
CCL3:SEMA4D->PICALM:PLXNB2	-0.0001206100562804	0.0063176545777523	-0.019090954530056	0.984768547355841	CCL3	SEMA4D	PICALM	PLXNB2	SEMA4D->PLXNB2	CCL3->PICALM	0.992103881041918	dx
HIF1A:GNAI2->FRMD4A:TBXA2R	-0.0001207443271324	8.16199264942174e-05	-1.47934863848534	0.139047159711677	HIF1A	GNAI2	FRMD4A	TBXA2R	GNAI2->TBXA2R	HIF1A->FRMD4A	0.8742809702439084	dx
HIF1A:GNAI2->FRMD4A:CXCR2	-0.0001207443271324	8.16199264942174e-05	-1.47934863848534	0.139047159711677	HIF1A	GNAI2	FRMD4A	CXCR2	GNAI2->CXCR2	HIF1A->FRMD4A	0.8742809702439084	dx
CCL3:IL16->GPNMB:CD4	-0.000120789859337	0.0022938341897848	-0.0526584963616665	0.958004008222516	CCL3	IL16	GPNMB	CD4	IL16->CD4	CCL3->GPNMB	0.9849747986976508	dx
TMEM163:OMG->HSPA1A:TNFRSF1B	-0.0001208515215507	0.0064601994730219	-0.0187070882339444	0.985074773652274	TMEM163	OMG	HSPA1A	TNFRSF1B	OMG->TNFRSF1B	TMEM163->HSPA1A	0.999999999988014	dx
PICALM:IL16->HIST:KCND1	-0.0001209290919192	0.0023884505878319	-0.0506307698117659	0.959619743497572	PICALM	IL16	HIST	KCND1	IL16->KCND1	PICALM->HIST	0.96792813954517	dx
CD163:APP->HIST:RPSA	-0.0001213118306722	0.0126205822527739	-0.0096122213890358	0.992330675059808	CD163	APP	HIST	RPSA	APP->RPSA	CD163->HIST	0.9976714431087144	dx
HIST:VCAN->PICALM:TLR2	-0.0001215164815444	0.0091436410846316	-0.0132897256595843	0.989396645201611	HIST	VCAN	PICALM	TLR2	VCAN->TLR2	HIST->PICALM	0.9936797475617912	dx
HSPA1A:HGF->CD163:CD44	-0.0001216256604484	0.0005350192595208	-0.227329499422911	0.820167536290085	HSPA1A	HGF	CD163	CD44	HGF->CD44	HSPA1A->CD163	0.984360816385611	dx
IFI44L:ITGB3BP->TMEM163:ITGB5	-0.0001216512045955	0.0042559524338552	-0.0285837791860178	0.977196549133508	IFI44L	ITGB3BP	TMEM163	ITGB5	ITGB3BP->ITGB5	IFI44L->TMEM163	0.999999999940072	dx
HIF1A:CCL3->GPNMB:CCR1	-0.0001218305009933	0.0025071027714741	-0.0485941391711264	0.961242740712894	HIF1A	CCL3	GPNMB	CCR1	CCL3->CCR1	HIF1A->GPNMB	0.9895582950534062	dx
CCL3:EFNB1->CD163:EPHB2	-0.0001218473500076	0.0017292557825734	-0.0704623059442949	0.943825701448043	CCL3	EFNB1	CD163	EPHB2	EFNB1->EPHB2	CCL3->CD163	0.9789617055663816	dx
CCL3:CSF1->AIF1:CSF3R	-0.0001218549420207	0.0044911550234225	-0.0271322057210824	0.978354287759475	CCL3	CSF1	AIF1	CSF3R	CSF1->CSF3R	CCL3->AIF1	0.999999999992808	dx
PICALM:F8->PICALM:LRP1	-0.0001218949741245	0.0098410512597261	-0.0123863773196022	0.990117353476188	PICALM	F8	PICALM	LRP1	F8->LRP1	PICALM->PICALM	0.995573395681802	dx
CCL3:CXCL12->MKI67:CD4	-0.0001220332472485	8.71157152662584e-05	-1.40081783034815	0.161268555313192	CCL3	CXCL12	MKI67	CD4	CXCL12->CD4	CCL3->MKI67	0.9127624490449596	dx
CCL3:FARP2->CCL3:PLXNA4	-0.0001220459852022	0.0022614198489128	-0.0539687423637638	0.956960067913591	CCL3	FARP2	CCL3	PLXNA4	FARP2->PLXNA4	CCL3->CCL3	0.982077130063554	dx
CD163:NUCB2->MKI67:ERAP1	-0.0001221879127148	0.0005220718385296	-0.234044251570834	0.814950624736017	CD163	NUCB2	MKI67	ERAP1	NUCB2->ERAP1	CD163->MKI67	0.9386958389041756	dx
CCL3:JAG1->HSPA1A:NOTCH1	-0.0001222031400899	0.0011291279943459	-0.108227889753727	0.913814922065332	CCL3	JAG1	HSPA1A	NOTCH1	JAG1->NOTCH1	CCL3->HSPA1A	0.9725015627261996	dx
IFI44L:GSTP1->HSPA1A:TRAF2	-0.0001225645929457	0.0091714644597599	-0.0133636883709848	0.98933763673634	IFI44L	GSTP1	HSPA1A	TRAF2	GSTP1->TRAF2	IFI44L->HSPA1A	0.99999999993527	dx
PICALM:NUCB2->CD163:ERAP1	-0.0001225860138639	0.0030548209446638	-0.0401287067505704	0.967990515551255	PICALM	NUCB2	CD163	ERAP1	NUCB2->ERAP1	PICALM->CD163	0.9838325783840686	dx
HSPA1A:NECTIN2->CCL3:CD226	-0.0001226173515241	0.0018066246438568	-0.067870961431354	0.945888354854345	HSPA1A	NECTIN2	CCL3	CD226	NECTIN2->CD226	HSPA1A->CCL3	0.999999999966437	dx
HIF1A:APOE->PICALM:LRP8	-0.0001226350351904	0.0126154393391203	-0.0097210276942294	0.992243864244873	HIF1A	APOE	PICALM	LRP8	APOE->LRP8	HIF1A->PICALM	0.997568965484112	dx
MKI67:VEGFA->IFI44L:ITGB1	-0.000122671184375	0.0008961228869518	-0.136891029301002	0.891116929664164	MKI67	VEGFA	IFI44L	ITGB1	VEGFA->ITGB1	MKI67->IFI44L	0.9392095390978192	dx
FRMD4A:PLAU->HIST:LRP1	-0.0001227604612837	0.0001036348058541	-1.18454857199814	0.236195980984823	FRMD4A	PLAU	HIST	LRP1	PLAU->LRP1	FRMD4A->HIST	0.8240796250641765	dx
HSPA1A:EFNB2->FRMD4A:PECAM1	-0.0001228682042055	0.0010250160405633	-0.119869542859123	0.90458649175143	HSPA1A	EFNB2	FRMD4A	PECAM1	EFNB2->PECAM1	HSPA1A->FRMD4A	0.9924649846151602	dx
IFI44L:GRN->MKI67:TNFRSF1B	-0.0001230233501325	0.0024991490290725	-0.0492260960436525	0.960739114836795	IFI44L	GRN	MKI67	TNFRSF1B	GRN->TNFRSF1B	IFI44L->MKI67	0.9781368050451072	dx
PICALM:SEMA7A->CD163:PLXNC1	-0.0001232776123594	0.0043515702562286	-0.0283294546797133	0.977399388585778	PICALM	SEMA7A	CD163	PLXNC1	SEMA7A->PLXNC1	PICALM->CD163	0.9838325783840686	dx
CCL3:HLA-DRB5->MKI67:CD4	-0.0001237324020522	0.0017043499309421	-0.0725980033829446	0.942126015599081	CCL3	HLA-DRB5	MKI67	CD4	HLA-DRB5->CD4	CCL3->MKI67	0.999999999971233	dx
TMEM163:CALR->TMEM163:ITGA2B	-0.0001238077595309	0.0015641974918194	-0.0791509768928895	0.936912536965667	TMEM163	CALR	TMEM163	ITGA2B	CALR->ITGA2B	TMEM163->TMEM163	0.9901166427877248	dx
TMEM163:ADAM10->CD163:TSPAN17	-0.0001238434918303	0.0001868916980433	-0.662648438250339	0.507555739922958	TMEM163	ADAM10	CD163	TSPAN17	ADAM10->TSPAN17	TMEM163->CD163	0.8895612106150871	dx
AIF1:CALR->MKI67:ITGA2B	-0.0001240719836059	8.80429573550347e-05	-1.40922099090397	0.158769832734162	AIF1	CALR	MKI67	ITGA2B	CALR->ITGA2B	AIF1->MKI67	0.6706912560358993	dx
HIF1A:CCL3->TMEM163:CCR1	-0.0001241899968313	0.0013993794084836	-0.0887464801028888	0.929283392459703	HIF1A	CCL3	TMEM163	CCR1	CCL3->CCR1	HIF1A->TMEM163	0.9737279393332676	dx
HIF1A:PLAU->CD163:PLAUR	-0.0001242066415134	0.0022205074540652	-0.0559361515702346	0.955392671112949	HIF1A	PLAU	CD163	PLAUR	PLAU->PLAUR	HIF1A->CD163	0.992948402283106	dx
TMEM163:TGFB1->HIF1A:VASN	-0.0001243772528394	0.0003130157405737	-0.397351432268043	0.691108325035213	TMEM163	TGFB1	HIF1A	VASN	TGFB1->VASN	TMEM163->HIF1A	0.850161768475089	dx
MKI67:IL16->HSPA1A:CD4	-0.0001244346304761	0.0007107936066099	-0.175064363718254	0.861029059433041	MKI67	IL16	HSPA1A	CD4	IL16->CD4	MKI67->HSPA1A	0.9363436580122904	dx
HIF1A:HSPA8->AIF1:ADRB2	-0.0001245885410249	0.0021912331670115	-0.0568577287440723	0.954658527383367	HIF1A	HSPA8	AIF1	ADRB2	HSPA8->ADRB2	HIF1A->AIF1	0.9709080342324456	dx
PICALM:SEMA6A->ERN1:PLXNA2	-0.0001246081065612	0.0002468565968689	-0.504779325899226	0.613713838101084	PICALM	SEMA6A	ERN1	PLXNA2	SEMA6A->PLXNA2	PICALM->ERN1	0.9377075240336668	dx
TMEM163:LPL->HSPA1A:LRP1	-0.0001246506059551	0.0011924257255077	-0.104535320975268	0.916744539729463	TMEM163	LPL	HSPA1A	LRP1	LPL->LRP1	TMEM163->HSPA1A	0.999999999988014	dx
CCL3:CALM1->HIF1A:PDE1C	-0.000124946809481	0.0003215388701092	-0.388590062030718	0.697579419481721	CCL3	CALM1	HIF1A	PDE1C	CALM1->PDE1C	CCL3->HIF1A	0.9243258108209066	dx
GPNMB:NUCB2->HSPA1A:ERAP1	-0.0001250111416254	0.0003502380823158	-0.356931892725254	0.721142793226332	GPNMB	NUCB2	HSPA1A	ERAP1	NUCB2->ERAP1	GPNMB->HSPA1A	0.9363692281522326	dx
FRMD4A:PLAU->HIST:ITGB1	-0.0001251138525832	0.0001035519809733	-1.20822268591316	0.226961617894082	FRMD4A	PLAU	HIST	ITGB1	PLAU->ITGB1	FRMD4A->HIST	0.8158479280688676	dx
ERN1:ADAM17->CD163:ITGB1	-0.0001256051914865	0.0021437424311349	-0.0585915498346948	0.953277441376332	ERN1	ADAM17	CD163	ITGB1	ADAM17->ITGB1	ERN1->CD163	0.9751001474900596	dx
CD163:APP->HSPA1A:RPSA	-0.0001256118803947	0.0068298081897917	-0.0183917142186425	0.985326362421828	CD163	APP	HSPA1A	RPSA	APP->RPSA	CD163->HSPA1A	0.999653818198412	dx
IFI44L:ANXA1->AIF1:FPR1	-0.0001256125307476	8.47533528893417e-05	-1.48209512031519	0.138314987010201	IFI44L	ANXA1	AIF1	FPR1	ANXA1->FPR1	IFI44L->AIF1	0.8911420712185651	dx
CD163:GNAI2->HIST:EDNRB	-0.0001257057315722	0.0002604465158717	-0.48265468689989	0.629340942316977	CD163	GNAI2	HIST	EDNRB	GNAI2->EDNRB	CD163->HIST	0.8760836648724354	dx
CCL3:NRG1->HIST:SIGLEC7	-0.0001259679965412	0.0002651129123157	-0.475148477080604	0.634681147785019	CCL3	NRG1	HIST	SIGLEC7	NRG1->SIGLEC7	CCL3->HIST	0.9114411214229218	dx
AIF1:CALM1->CCL3:FAS	-0.000126022098047	0.0024661889477798	-0.0510999362642123	0.95924588678188	AIF1	CALM1	CCL3	FAS	CALM1->FAS	AIF1->CCL3	0.999999999983219	dx
TMEM163:VCAN->MKI67:TLR2	-0.0001260380831606	0.0001269445805436	-0.992859109234223	0.320778619431356	TMEM163	VCAN	MKI67	TLR2	VCAN->TLR2	TMEM163->MKI67	0.7990650387572834	dx
FRMD4A:WNT5A->CD163:ANTXR1	-0.0001261806901864	0.0052320775749588	-0.0241167468139832	0.980759485181688	FRMD4A	WNT5A	CD163	ANTXR1	WNT5A->ANTXR1	FRMD4A->CD163	0.999492096676371	dx
HSPA1A:LIPC->AIF1:LRP1	-0.0001264520793171	8.83674730265672e-05	-1.43097991813235	0.152435970656339	HSPA1A	LIPC	AIF1	LRP1	LIPC->LRP1	HSPA1A->AIF1	0.8523493738534944	dx
IFI44L:FNDC5->GPNMB:ITGAV	-0.0001269758946567	0.0001769649169325	-0.717520155167839	0.473053204601259	IFI44L	FNDC5	GPNMB	ITGAV	FNDC5->ITGAV	IFI44L->GPNMB	0.8373059029773993	dx
GPNMB:MFNG->HSPA1A:NOTCH2	-0.0001270386647062	0.0009870018602857	-0.128711677067598	0.897585795308236	GPNMB	MFNG	HSPA1A	NOTCH2	MFNG->NOTCH2	GPNMB->HSPA1A	0.9829507282653556	dx
HIF1A:ARPC5->HIF1A:ADRB2	-0.000127153877502	0.0007016705466703	-0.181215925487349	0.856198094818556	HIF1A	ARPC5	HIF1A	ADRB2	ARPC5->ADRB2	HIF1A->HIF1A	0.950789622410676	dx
CCL3:HBEGF->CD163:CD44	-0.0001272286101483	0.0017876583263109	-0.0711705409673454	0.943262026847439	CCL3	HBEGF	CD163	CD44	HBEGF->CD44	CCL3->CD163	0.9789617055663816	dx
HIF1A:CALM1->MKI67:GP6	-0.0001275552237335	7.46620232555026e-05	-1.70843513437914	0.0875556326821834	HIF1A	CALM1	MKI67	GP6	CALM1->GP6	HIF1A->MKI67	0.8280850695717482	dx
FRMD4A:SPINT1->TMEM163:ST14	-0.0001278827926096	0.0001672849554225	-0.764460810517332	0.444592682130944	FRMD4A	SPINT1	TMEM163	ST14	SPINT1->ST14	FRMD4A->TMEM163	0.825303162746779	dx
IFI44L:FAM3C->PICALM:CLEC2D	-0.0001283608377117	0.0053450666228629	-0.0240148246539494	0.980840783753615	IFI44L	FAM3C	PICALM	CLEC2D	FAM3C->CLEC2D	IFI44L->PICALM	0.9907549837779356	dx
HIST:PTPN6->CCL3:CD300LF	-0.0001284327343166	0.0016228221745899	-0.0791415943949988	0.936919999705431	HIST	PTPN6	CCL3	CD300LF	PTPN6->CD300LF	HIST->CCL3	0.9968801996724952	dx
HIF1A:HGF->HIST:SDC2	-0.0001284339052554	0.0036359336287513	-0.0353235010231899	0.971821783915474	HIF1A	HGF	HIST	SDC2	HGF->SDC2	HIF1A->HIST	0.9882925932027729	dx
HIST:LGALS1->MKI67:PTPRC	-0.0001284449116323	0.0001002776810115	-1.28089232156837	0.200231490193637	HIST	LGALS1	MKI67	PTPRC	LGALS1->PTPRC	HIST->MKI67	0.8820635128465766	dx
HIST:AFDN->GPNMB:EPHB3	-0.000128467360345	0.0001133692235257	-1.13317668014039	0.257140065119209	HIST	AFDN	GPNMB	EPHB3	AFDN->EPHB3	HIST->GPNMB	0.5810271258651063	dx
HIST:EFNB1->CD163:EPHB2	-0.0001285772952104	0.0022380179360731	-0.0574514141008308	0.954185608071087	HIST	EFNB1	CD163	EPHB2	EFNB1->EPHB2	HIST->CD163	0.9750421240944988	dx
GPNMB:SEMA3E->AIF1:NRP1	-0.0001287550124204	0.001650815253105	-0.077994804190395	0.937832186059129	GPNMB	SEMA3E	AIF1	NRP1	SEMA3E->NRP1	GPNMB->AIF1	0.9735406703419582	dx
TMEM163:QDPR->MKI67:DYSF	-0.0001287621598588	8.91150844497331e-05	-1.44489746774002	0.148486687720263	TMEM163	QDPR	MKI67	DYSF	QDPR->DYSF	TMEM163->MKI67	0.7990650387572834	dx
MKI67:LGALS1->MKI67:PTPRC	-0.0001287909128099	0.0011731536722479	-0.109781792323185	0.912582431374757	MKI67	LGALS1	MKI67	PTPRC	LGALS1->PTPRC	MKI67->MKI67	0.97024259538885	dx
MKI67:SEMA7A->IFI44L:PLXNC1	-0.0001289339227581	0.0001912284901106	-0.674240133797834	0.50015865784113	MKI67	SEMA7A	IFI44L	PLXNC1	SEMA7A->PLXNC1	MKI67->IFI44L	0.7324260687474098	dx
MKI67:SPINT1->IFI44L:ST14	-0.0001290477264037	0.0001093028168151	-1.18064410564979	0.237744134539234	MKI67	SPINT1	IFI44L	ST14	SPINT1->ST14	MKI67->IFI44L	0.6727172243024204	dx
HIF1A:FAM3C->CCL3:ADGRG5	-0.0001291894765734	0.0001453815685306	-0.888623488376869	0.374205463302913	HIF1A	FAM3C	CCL3	ADGRG5	FAM3C->ADGRG5	HIF1A->CCL3	0.8906590003651735	dx
AIF1:APP->MKI67:NOTCH2	-0.0001292767390519	0.0095035666318691	-0.013602970764513	0.989146734363158	AIF1	APP	MKI67	NOTCH2	APP->NOTCH2	AIF1->MKI67	0.999999999968835	dx
CCL3:C1QB->MKI67:CD33	-0.0001292865416899	0.0040221800916666	-0.0321433995354434	0.974357693452179	CCL3	C1QB	MKI67	CD33	C1QB->CD33	CCL3->MKI67	0.999999999971233	dx
MKI67:TNF->MKI67:TNFRSF1A	-0.0001293568490781	7.92123873836019e-05	-1.63303813141952	0.102460977204401	MKI67	TNF	MKI67	TNFRSF1A	TNF->TNFRSF1A	MKI67->MKI67	0.8831825661006574	dx
MKI67:TGFB2->AIF1:ACVR1_TGFBR2	-0.0001294208774409	8.56304981448688e-05	-1.51138765095074	0.130689713789553	MKI67	TGFB2	AIF1	ACVR1_TGFBR2	TGFB2->ACVR1_TGFBR2	MKI67->AIF1	0.7690302416262293	dx
MKI67:TGFB2->AIF1:ACVR1_TGFBR1_TGFBR2	-0.0001294208774409	8.56304981448688e-05	-1.51138765095074	0.130689713789553	MKI67	TGFB2	AIF1	ACVR1_TGFBR1_TGFBR2	TGFB2->ACVR1_TGFBR1_TGFBR2	MKI67->AIF1	0.7690302416262293	dx
HSPA1A:ADAM10->HSPA1A:NOTCH2	-0.0001294314645813	0.0298017264765901	-0.0043430861189542	0.996534729533337	HSPA1A	ADAM10	HSPA1A	NOTCH2	ADAM10->NOTCH2	HSPA1A->HSPA1A	0.999999999978424	dx
PICALM:SEMA4D->PICALM:ERBB2	-0.0001294489676267	0.000163988560199	-0.789378036307515	0.429891089053473	PICALM	SEMA4D	PICALM	ERBB2	SEMA4D->ERBB2	PICALM->PICALM	0.7645184736514016	dx
PICALM:FAM3C->CCL3:CLEC2D	-0.0001297027174723	0.0029447991989162	-0.0440446728999758	0.964868794573253	PICALM	FAM3C	CCL3	CLEC2D	FAM3C->CLEC2D	PICALM->CCL3	0.9911632101716048	dx
CCL3:GNAI2->TMEM163:ADCY9	-0.000129781464858	0.0031020631390441	-0.0418371448422557	0.966628523621691	CCL3	GNAI2	TMEM163	ADCY9	GNAI2->ADCY9	CCL3->TMEM163	0.995322505770016	dx
HIST:NECTIN3->GPNMB:NECTIN2	-0.000130254450113	0.0062470739185958	-0.0208504736474053	0.983364934327691	HIST	NECTIN3	GPNMB	NECTIN2	NECTIN3->NECTIN2	HIST->GPNMB	0.999332100701403	dx
GPNMB:MMP2->TMEM163:PECAM1	-0.0001303454522597	0.0031026477798896	-0.0420110375095209	0.966489899226122	GPNMB	MMP2	TMEM163	PECAM1	MMP2->PECAM1	GPNMB->TMEM163	0.9889026541759196	dx
HIST:ICAM2->TMEM163:ITGAM_ITGB2	-0.0001304563746497	0.0012213775609251	-0.106810849342055	0.914939040187357	HIST	ICAM2	TMEM163	ITGAM_ITGB2	ICAM2->ITGAM_ITGB2	HIST->TMEM163	0.9834277591265256	dx
MKI67:B2M->FRMD4A:LILRB2	-0.0001308782747395	0.0001254026452546	-1.04366438581665	0.296640692633973	MKI67	B2M	FRMD4A	LILRB2	B2M->LILRB2	MKI67->FRMD4A	0.8335688813022765	dx
GPNMB:PLAU->ERN1:ITGA5	-0.0001309059043044	8.0747422840375e-05	-1.62117749024868	0.104979578846458	GPNMB	PLAU	ERN1	ITGA5	PLAU->ITGA5	GPNMB->ERN1	0.7760255142179346	dx
AIF1:TNF->HIF1A:TNFRSF1B	-0.0001309966906137	0.0001016941220182	-1.28814417209118	0.197695781429811	AIF1	TNF	HIF1A	TNFRSF1B	TNF->TNFRSF1B	AIF1->HIF1A	0.7861029099788901	dx
IFI44L:ENTPD1->HSPA1A:TMIGD3	-0.0001314169710642	0.0119343844602068	-0.0110116254007471	0.991214171659336	IFI44L	ENTPD1	HSPA1A	TMIGD3	ENTPD1->TMIGD3	IFI44L->HSPA1A	0.99999999993527	dx
CCL3:ANGPTL1->CCL3:LILRB3	-0.0001314251209934	0.0003213838081555	-0.408935103942328	0.682587286646498	CCL3	ANGPTL1	CCL3	LILRB3	ANGPTL1->LILRB3	CCL3->CCL3	0.9002410308622217	dx
CCL3:PLAU->FRMD4A:LRP1	-0.0001315322250828	0.0018729848938676	-0.0702259935536524	0.944013785531302	CCL3	PLAU	FRMD4A	LRP1	PLAU->LRP1	CCL3->FRMD4A	0.9901979121588516	dx
HSPA1A:SIRPB2->HIST:CD47	-0.0001316073199412	0.002157953832993	-0.0609870878278801	0.951369492334135	HSPA1A	SIRPB2	HIST	CD47	SIRPB2->CD47	HSPA1A->HIST	0.999999999997603	dx
CCL3:PLAU->CD163:ITGB1	-0.0001319651572969	0.0001344516964352	-0.981506078359588	0.326343238435376	CCL3	PLAU	CD163	ITGB1	PLAU->ITGB1	CCL3->CD163	0.7720135316581888	dx
FRMD4A:ADAM23->ERN1:ITGA5	-0.0001319676596349	0.0002439010883575	-0.541070400807207	0.58845905893913	FRMD4A	ADAM23	ERN1	ITGA5	ADAM23->ITGA5	FRMD4A->ERN1	0.9481567180105644	dx
MKI67:LGALS9->CCL3:PTPRC	-0.0001324395583712	0.0125591742137408	-0.0105452441472072	0.991586268442876	MKI67	LGALS9	CCL3	PTPRC	LGALS9->PTPRC	MKI67->CCL3	0.99999999998322	dx
CCL3:FABP5->FRMD4A:RXRA	-0.0001324690053729	0.0022795876803668	-0.0581109498501951	0.953660252414551	CCL3	FABP5	FRMD4A	RXRA	FABP5->RXRA	CCL3->FRMD4A	0.991806662511133	dx
GPNMB:CD59->FRMD4A:STAB1	-0.0001325976742878	0.0001648853036166	-0.804181278618625	0.421292289265978	GPNMB	CD59	FRMD4A	STAB1	CD59->STAB1	GPNMB->FRMD4A	0.6890732795156225	dx
HSPA1A:CALCB->PICALM:ADRB2	-0.0001326987903992	0.0024085506687957	-0.0550948718324284	0.956062881626134	HSPA1A	CALCB	PICALM	ADRB2	CALCB->ADRB2	HSPA1A->PICALM	0.9973550097488346	dx
CD163:COL4A2->PICALM:ITGB5	-0.0001331215448387	0.0015330241901772	-0.0868359062379882	0.930801946358129	CD163	COL4A2	PICALM	ITGB5	COL4A2->ITGB5	CD163->PICALM	0.9759068864900208	dx
HIF1A:APP->PICALM:LRP10	-0.000133137913561	0.0015982772157506	-0.0833008893882477	0.933612293124607	HIF1A	APP	PICALM	LRP10	APP->LRP10	HIF1A->PICALM	0.973484490621674	dx
HIF1A:HLA-DQB1->MKI67:CD4	-0.0001331381657344	0.0048594518033879	-0.0273977747122906	0.978142473106173	HIF1A	HLA-DQB1	MKI67	CD4	HLA-DQB1->CD4	HIF1A->MKI67	0.9927962929279884	dx
CD163:IL10->CD163:IFNLR1	-0.000133168278017	0.002054107778119	-0.0648302291805515	0.948309172665171	CD163	IL10	CD163	IFNLR1	IL10->IFNLR1	CD163->CD163	0.9849786200215016	dx
TMEM163:TIMP1->GPNMB:CD63	-0.0001332846677729	0.0008961124039945	-0.148736550435861	0.881761518934025	TMEM163	TIMP1	GPNMB	CD63	TIMP1->CD63	TMEM163->GPNMB	0.9746558122373238	dx
IFI44L:HLA-DMB->CCL3:CD4	-0.0001334718946839	0.0059805460082343	-0.0223176770984129	0.982194548108549	IFI44L	HLA-DMB	CCL3	CD4	HLA-DMB->CD4	IFI44L->CCL3	0.999999999944856	dx
FRMD4A:YBX1->HSPA1A:NOTCH1	-0.0001335333459274	0.0034038714049707	-0.0392298445036573	0.968707139471695	FRMD4A	YBX1	HSPA1A	NOTCH1	YBX1->NOTCH1	FRMD4A->HSPA1A	0.9990198145337884	dx
CD163:PROS1->ERN1:MERTK	-0.0001340407839309	0.0042561493931321	-0.0314934396210849	0.974876023975471	CD163	PROS1	ERN1	MERTK	PROS1->MERTK	CD163->ERN1	0.995932607984108	dx
ERN1:ICAM1->PICALM:ITGAX_ITGB2	-0.000134234876135	0.001263962810678	-0.10620160261128	0.915422399439527	ERN1	ICAM1	PICALM	ITGAX_ITGB2	ICAM1->ITGAX_ITGB2	ERN1->PICALM	0.9509462537461356	dx
HIST:GRN->HIF1A:EGFR	-0.000134295545263	0.0038346641931497	-0.0350214617235358	0.97206262738828	HIST	GRN	HIF1A	EGFR	GRN->EGFR	HIST->HIF1A	0.9933758802506872	dx
HSPA1A:MFNG->ERN1:NOTCH1	-0.0001343831126403	0.0015856096854485	-0.0847516976426484	0.932458795004117	HSPA1A	MFNG	ERN1	NOTCH1	MFNG->NOTCH1	HSPA1A->ERN1	0.9662961501248672	dx
CCL3:CLEC11A->PICALM:ITGB1	-0.0001345133408571	9.04289956244124e-05	-1.48750232078051	0.136882190724436	CCL3	CLEC11A	PICALM	ITGB1	CLEC11A->ITGB1	CCL3->PICALM	0.6064115031867685	dx
CCL3:HGF->HIF1A:CD44	-0.0001348179062101	0.0017479326242496	-0.0771299215655094	0.938520189927299	CCL3	HGF	HIF1A	CD44	HGF->CD44	CCL3->HIF1A	0.999999999947252	dx
FRMD4A:ADAM15->AIF1:ITGAV	-0.0001348629920036	0.0010151892117386	-0.132845178459578	0.894315823735548	FRMD4A	ADAM15	AIF1	ITGAV	ADAM15->ITGAV	FRMD4A->AIF1	0.9674322210183616	dx
HIST:JAG1->CCL3:NOTCH2	-0.0001349008538977	0.0011251699274199	-0.119893760586998	0.90456730715354	HIST	JAG1	CCL3	NOTCH2	JAG1->NOTCH2	HIST->CCL3	0.9847660580970496	dx
AIF1:GNAI2->FRMD4A:TSHR	-0.0001351152741829	0.0083917545530521	-0.0161009564005703	0.987153850517228	AIF1	GNAI2	FRMD4A	TSHR	GNAI2->TSHR	AIF1->FRMD4A	0.99640275841543	dx
AIF1:JAM2->IFI44L:ITGAV_ITGB1	-0.0001351185268565	0.0021961869312629	-0.0615241466621592	0.950941784573715	AIF1	JAM2	IFI44L	ITGAV_ITGB1	JAM2->ITGAV_ITGB1	AIF1->IFI44L	0.9806587153416436	dx
FRMD4A:LPL->TMEM163:LRP1	-0.0001353975600561	0.0001178088903691	-1.14929832232434	0.250432989648679	FRMD4A	LPL	TMEM163	LRP1	LPL->LRP1	FRMD4A->TMEM163	0.7253922100551083	dx
HIF1A:DLL1->IFI44L:NOTCH1	-0.000135401247641	0.0002060381042938	-0.657166052391625	0.511074151165071	HIF1A	DLL1	IFI44L	NOTCH1	DLL1->NOTCH1	HIF1A->IFI44L	0.7920960563879134	dx
PICALM:AGTRAP->GPNMB:RACK1	-0.0001354134957589	0.0049746735511812	-0.0272205792733494	0.978283801900255	PICALM	AGTRAP	GPNMB	RACK1	AGTRAP->RACK1	PICALM->GPNMB	0.993997391858674	dx
GPNMB:PLAU->IFI44L:IGF2R	-0.0001354635743443	8.22163738356246e-05	-1.64764715377915	0.0994250982239226	GPNMB	PLAU	IFI44L	IGF2R	PLAU->IGF2R	GPNMB->IFI44L	0.8223302154620209	dx
FRMD4A:GPC3->IFI44L:CD81	-0.0001355497407155	0.0459936018681119	-0.0029471434114726	0.997648523177534	FRMD4A	GPC3	IFI44L	CD81	GPC3->CD81	FRMD4A->IFI44L	0.9994960204426776	dx
HIF1A:APP->HIF1A:AGER	-0.0001356118140949	0.0004227138649191	-0.32081231620086	0.748352625374082	HIF1A	APP	HIF1A	AGER	APP->AGER	HIF1A->HIF1A	0.9086204756049608	dx
PICALM:CALM3->CCL3:GP6	-0.0001357392722249	0.0027536484776468	-0.0492943356157418	0.960684733555803	PICALM	CALM3	CCL3	GP6	CALM3->GP6	PICALM->CCL3	0.9911632101716048	dx
CCL3:PLAT->GPNMB:ITGAM	-0.0001358983932642	0.0021977991175931	-0.0618338555950921	0.950695142195947	CCL3	PLAT	GPNMB	ITGAM	PLAT->ITGAM	CCL3->GPNMB	0.982437884840219	dx
HIST:HSPA1A->CCL3:GRIN2D	-0.000136009375742	0.0001479393368876	-0.919359100854802	0.357907774297353	HIST	HSPA1A	CCL3	GRIN2D	HSPA1A->GRIN2D	HIST->CCL3	0.9230987449368168	dx
HIF1A:NTN1->TMEM163:NEO1	-0.0001360465908062	0.0011936533272641	-0.113974960483754	0.909257642715978	HIF1A	NTN1	TMEM163	NEO1	NTN1->NEO1	HIF1A->TMEM163	0.9686977794468222	dx
GPNMB:LGALS3->IFI44L:ENG	-0.0001360679155739	0.0013770816002759	-0.0988088981413093	0.921290003375382	GPNMB	LGALS3	IFI44L	ENG	LGALS3->ENG	GPNMB->IFI44L	0.9804554164361864	dx
AIF1:COL18A1->CCL3:ITGA5	-0.0001361895896712	0.0001842135785534	-0.739302665637775	0.459723231032154	AIF1	COL18A1	CCL3	ITGA5	COL18A1->ITGA5	AIF1->CCL3	0.9135892667968628	dx
HIF1A:COL4A2->FRMD4A:ITGB5	-0.0001362892330247	0.0007065929941305	-0.192882230869665	0.847051201431274	HIF1A	COL4A2	FRMD4A	ITGB5	COL4A2->ITGB5	HIF1A->FRMD4A	0.94858326437217	dx
CCL3:COL4A4->HIF1A:CD47	-0.0001365700648454	0.0003613830697703	-0.377909415989621	0.705497887329519	CCL3	COL4A4	HIF1A	CD47	COL4A4->CD47	CCL3->HIF1A	0.9255746601413644	dx
MKI67:FN1->PICALM:ITGA5_ITGB1	-0.0001366659837157	0.0007957853170813	-0.171737252224	0.863644097849744	MKI67	FN1	PICALM	ITGA5_ITGB1	FN1->ITGA5_ITGB1	MKI67->PICALM	0.9458049301673082	dx
HIST:QDPR->FRMD4A:DYSF	-0.0001366862413483	0.0043531031119927	-0.0313997251688852	0.974950760327917	HIST	QDPR	FRMD4A	DYSF	QDPR->DYSF	HIST->FRMD4A	0.9941596789288256	dx
CD163:TGFB1->ERN1:TGFBR1_TGFBR2	-0.0001367135357868	0.0051409503498121	-0.0265930472936398	0.978784318756023	CD163	TGFB1	ERN1	TGFBR1_TGFBR2	TGFB1->TGFBR1_TGFBR2	CD163->ERN1	0.995932607984108	dx
HSPA1A:TXLNA->HIST:STX3	-0.000136767276417	0.0028832546646425	-0.0474350317002038	0.962166509174554	HSPA1A	TXLNA	HIST	STX3	TXLNA->STX3	HSPA1A->HIST	0.999999999997603	dx
ERN1:CXCL12->ERN1:CD4	-0.0001370162129341	0.0003026720140256	-0.452688740897271	0.650772888125088	ERN1	CXCL12	ERN1	CD4	CXCL12->CD4	ERN1->ERN1	0.8925812016364018	dx
ERN1:HSPA8->TMEM163:LDLR	-0.0001370369500341	0.0002445881298996	-0.560276371917289	0.575290941330485	ERN1	HSPA8	TMEM163	LDLR	HSPA8->LDLR	ERN1->TMEM163	0.775477773534719	dx
CCL3:SERPING1->HIST:LRP1	-0.0001370576565199	0.0010716682177942	-0.127891873850677	0.898234541963701	CCL3	SERPING1	HIST	LRP1	SERPING1->LRP1	CCL3->HIST	0.9826291436414398	dx
CD163:GSTO1->AIF1:RYR1	-0.000137255218352	0.006478043743937	-0.0211877572578167	0.98309588038462	CD163	GSTO1	AIF1	RYR1	GSTO1->RYR1	CD163->AIF1	0.9992933836651058	dx
TMEM163:TGFB1->AIF1:SDC2	-0.0001372752789803	0.0013249964021661	-0.103604265457556	0.917483402537679	TMEM163	TGFB1	AIF1	SDC2	TGFB1->SDC2	TMEM163->AIF1	0.9812546704270692	dx
CCL3:COL4A4->CCL3:CD44	-0.0001373379881139	0.0007398832647152	-0.185621157638747	0.852741860514107	CCL3	COL4A4	CCL3	CD44	COL4A4->CD44	CCL3->CCL3	0.9615109372960868	dx
PICALM:AFDN->CD163:EPHB2	-0.0001376102689973	0.0093454329280627	-0.0147248682919923	0.988251679480059	PICALM	AFDN	CD163	EPHB2	AFDN->EPHB2	PICALM->CD163	0.988251679480059	dx
HIST:SDC2->AIF1:PTPRJ	-0.0001379282951075	0.0007665829174364	-0.17992612667237	0.85721056379745	HIST	SDC2	AIF1	PTPRJ	SDC2->PTPRJ	HIST->AIF1	0.9637826879452412	dx
HIST:TGFB1->ERN1:CXCR4	-0.0001379330690389	0.0130652876202285	-0.0105572164232664	0.991576716480368	HIST	TGFB1	ERN1	CXCR4	TGFB1->CXCR4	HIST->ERN1	0.9976414058778016	dx
GPNMB:TNF->HSPA1A:TNFRSF1A	-0.0001379708914402	0.0253408262403245	-0.0054446090325479	0.995655851976152	GPNMB	TNF	HSPA1A	TNFRSF1A	TNF->TNFRSF1A	GPNMB->HSPA1A	0.999999999983219	dx
AIF1:HGF->HSPA1A:ST14	-0.000138063334593	0.0005395360165913	-0.255892712159122	0.798033682174908	AIF1	HGF	HSPA1A	ST14	HGF->ST14	AIF1->HSPA1A	0.9028169241512568	dx
GPNMB:FAM3C->IFI44L:LAMP1	-0.0001381985578495	0.0047693045391696	-0.0289766687605149	0.976883198411212	GPNMB	FAM3C	IFI44L	LAMP1	FAM3C->LAMP1	GPNMB->IFI44L	0.9915768767157884	dx
GPNMB:ACTR2->FRMD4A:ADRB2	-0.0001382115158732	0.0048060737134786	-0.0287576770796515	0.977057855704651	GPNMB	ACTR2	FRMD4A	ADRB2	ACTR2->ADRB2	GPNMB->FRMD4A	0.99494077818843	dx
AIF1:TIMP1->MKI67:CD63	-0.0001382223957765	0.0001044558785079	-1.32326105290492	0.185748578879777	AIF1	TIMP1	MKI67	CD63	TIMP1->CD63	AIF1->MKI67	0.6885367460671563	dx
IFI44L:MFGE8->CD163:ITGAV	-0.00013829636378	0.0003951223059538	-0.350009001506999	0.726331942202185	IFI44L	MFGE8	CD163	ITGAV	MFGE8->ITGAV	IFI44L->CD163	0.9096438243730828	dx
IFI44L:LAMB2->IFI44L:ITGA6_ITGB1	-0.0001383226170504	0.0027558515602652	-0.0501923322158707	0.959969121859357	IFI44L	LAMB2	IFI44L	ITGA6_ITGB1	LAMB2->ITGA6_ITGB1	IFI44L->IFI44L	0.9913259203329444	dx
FRMD4A:TXLNA->HIF1A:STX4	-0.0001383633641189	0.0084032735734417	-0.0164654123074406	0.986863095325927	FRMD4A	TXLNA	HIF1A	STX4	TXLNA->STX4	FRMD4A->HIF1A	0.9885161323365232	dx
HIF1A:CSF1->FRMD4A:CSF2RA	-0.000138439200322	0.0005772297018757	-0.239833812903638	0.810459092932649	HIF1A	CSF1	FRMD4A	CSF2RA	CSF1->CSF2RA	HIF1A->FRMD4A	0.9369321500149024	dx
HSPA1A:ADAM10->IFI44L:TSPAN15	-0.0001385317083695	0.0015054476020036	-0.0920202790088054	0.926681927630272	HSPA1A	ADAM10	IFI44L	TSPAN15	ADAM10->TSPAN15	HSPA1A->IFI44L	0.9889587105066432	dx
HIF1A:PSEN1->MKI67:NCSTN	-0.0001385420271052	0.0004456992760751	-0.310841938818492	0.755920785322126	HIF1A	PSEN1	MKI67	NCSTN	PSEN1->NCSTN	HIF1A->MKI67	0.8754467214628041	dx
GPNMB:APP->FRMD4A:LRP10	-0.00013874036637	0.0017586398349214	-0.0788907220313299	0.937119542987721	GPNMB	APP	FRMD4A	LRP10	APP->LRP10	GPNMB->FRMD4A	0.975369320252526	dx
HIF1A:TNFSF10->MKI67:TNFRSF10A	-0.0001387420279906	0.0011882268672664	-0.116763920941983	0.9070471350452	HIF1A	TNFSF10	MKI67	TNFRSF10A	TNFSF10->TNFRSF10A	HIF1A->MKI67	0.9486677530969002	dx
TMEM163:TLN1->FRMD4A:ITGB5	-0.0001387582956628	0.0209307401048076	-0.0066294022556331	0.99471054103729	TMEM163	TLN1	FRMD4A	ITGB5	TLN1->ITGB5	TMEM163->FRMD4A	0.99999999988732	dx
FRMD4A:CD99->ERN1:PILRA	-0.000138794853446	0.0023395875138946	-0.0593244974260625	0.952693649349311	FRMD4A	CD99	ERN1	PILRA	CD99->PILRA	FRMD4A->ERN1	0.9941075845698796	dx
GPNMB:HMGB1->TMEM163:CD163	-0.0001388383855995	0.0188258771434027	-0.0073748694173436	0.994115758893382	GPNMB	HMGB1	TMEM163	CD163	HMGB1->CD163	GPNMB->TMEM163	0.999999999952052	dx
HIST:ADAM15->HIST:ITGB1	-0.0001389512292684	0.002721808455641	-0.0510510682632556	0.959284826980434	HIST	ADAM15	HIST	ITGB1	ADAM15->ITGB1	HIST->HIST	0.9874503573062844	dx
HIF1A:SORBS1->CD163:ITGB5	-0.0001389666064599	0.0141052114298002	-0.0098521462901548	0.992139251751495	HIF1A	SORBS1	CD163	ITGB5	SORBS1->ITGB5	HIF1A->CD163	0.999999999946059	dx
MKI67:PTDSS1->CD163:SCARB1	-0.0001390428634657	0.002396164073633	-0.0580272715861727	0.953726905536797	MKI67	PTDSS1	CD163	SCARB1	PTDSS1->SCARB1	MKI67->CD163	0.9931457932271288	dx
HIST:REN->HIST:ATP6AP2	-0.0001392018634965	0.000217476164697	-0.640078712490173	0.522121427754163	HIST	REN	HIST	ATP6AP2	REN->ATP6AP2	HIST->HIST	0.901347172702175	dx
AIF1:APP->HIST:TNFRSF21	-0.0001393378909613	0.0012958008701196	-0.107530326745696	0.91436826753193	AIF1	APP	HIST	TNFRSF21	APP->TNFRSF21	AIF1->HIST	0.9681546362102788	dx
CCL3:TIMP1->HIST:CD63	-0.000139390810222	0.0411767677057073	-0.0033851809646232	0.997299021531426	CCL3	TIMP1	HIST	CD63	TIMP1->CD63	CCL3->HIST	0.999999999983227	dx
HSPA1A:WNT5A->HIF1A:LRP5	-0.000139460994193	0.0001525358288049	-0.914283518080032	0.360567888806102	HSPA1A	WNT5A	HIF1A	LRP5	WNT5A->LRP5	HSPA1A->HIF1A	0.9435403215366612	dx
HSPA1A:SEMA4C->PICALM:PLXNB2	-0.0001395755800263	0.0002740187388737	-0.509365091599372	0.610496340300603	HSPA1A	SEMA4C	PICALM	PLXNB2	SEMA4C->PLXNB2	HSPA1A->PICALM	0.9455345021488132	dx
HIF1A:DLL1->MKI67:NOTCH2	-0.0001396191084661	0.0001879197686496	-0.742971904815335	0.457498690284536	HIF1A	DLL1	MKI67	NOTCH2	DLL1->NOTCH2	HIF1A->MKI67	0.8280850695717482	dx
PICALM:SEMA6B->MKI67:PLXNA2	-0.0001396868823665	0.0007534017876427	-0.185408217312009	0.852908863679418	PICALM	SEMA6B	MKI67	PLXNA2	SEMA6B->PLXNA2	PICALM->MKI67	0.9499176090591288	dx
IFI44L:S100A10->GPNMB:CFTR	-0.0001397430254335	9.59081805158849e-05	-1.45705011482695	0.145102547115275	IFI44L	S100A10	GPNMB	CFTR	S100A10->CFTR	IFI44L->GPNMB	0.8373059029773993	dx
MKI67:HEBP1->MKI67:FPR3	-0.000139908502049	0.0001054263129181	-1.32707384121094	0.184484257544608	MKI67	HEBP1	MKI67	FPR3	HEBP1->FPR3	MKI67->MKI67	0.8831825661006574	dx
IFI44L:ARF1->TMEM163:PLD2	-0.0001399372708542	0.0024613648432412	-0.056853526302099	0.954661875031819	IFI44L	ARF1	TMEM163	PLD2	ARF1->PLD2	IFI44L->TMEM163	0.9892805504892468	dx
CD163:HBEGF->CCL3:CD44	-0.0001400123914297	0.000943604071417	-0.148380444373705	0.882042532358605	CD163	HBEGF	CCL3	CD44	HBEGF->CD44	CD163->CCL3	0.9652099930657608	dx
HSPA1A:SPP1->HIST:CD44	-0.0001403706490646	0.001714316686025	-0.0818813992822559	0.934741025986364	HSPA1A	SPP1	HIST	CD44	SPP1->CD44	HSPA1A->HIST	0.9967985833866272	dx
MKI67:CD22->FRMD4A:PTPRC	-0.0001404578200718	0.0003598195221152	-0.390356307646095	0.696273091637261	MKI67	CD22	FRMD4A	PTPRC	CD22->PTPRC	MKI67->FRMD4A	0.8797615299040216	dx
TMEM163:F11R->AIF1:ITGAL_ITGB2	-0.0001405277828322	0.0002708325667473	-0.518873282190323	0.60384911046655	TMEM163	F11R	AIF1	ITGAL_ITGB2	F11R->ITGAL_ITGB2	TMEM163->AIF1	0.8743043680076223	dx
AIF1:IGF1->CCL3:IGF2R	-0.0001405589816473	0.0001482993259997	-0.947805937078811	0.343228257507027	AIF1	IGF1	CCL3	IGF2R	IGF1->IGF2R	AIF1->CCL3	0.9135892667968628	dx
PICALM:HSP90AA1->HSPA1A:CFTR	-0.0001406371226445	0.0015009782202376	-0.0936969775765679	0.92534987126091	PICALM	HSP90AA1	HSPA1A	CFTR	HSP90AA1->CFTR	PICALM->HSPA1A	0.9859368280026052	dx
ERN1:RGMB->PICALM:NEO1	-0.0001406914470256	0.0008728142891459	-0.161192877769334	0.871941490482394	ERN1	RGMB	PICALM	NEO1	RGMB->NEO1	ERN1->PICALM	0.9277846290149094	dx
CCL3:QDPR->GPNMB:DYSF	-0.0001407021729812	0.0009787632397078	-0.14375506483396	0.885693887282469	CCL3	QDPR	GPNMB	DYSF	QDPR->DYSF	CCL3->GPNMB	0.9733588534857116	dx
AIF1:CALM1->AIF1:CALCR	-0.0001407727982396	0.0002929177349573	-0.48058817012281	0.630809224866391	AIF1	CALM1	AIF1	CALCR	CALM1->CALCR	AIF1->AIF1	0.8816794624430161	dx
CD163:LAMB2->FRMD4A:ITGA9_ITGB1	-0.000140835046972	0.00211373894564	-0.0666284014222939	0.946877534913932	CD163	LAMB2	FRMD4A	ITGA9_ITGB1	LAMB2->ITGA9_ITGB1	CD163->FRMD4A	0.99988339374028	dx
IFI44L:IGF1->MKI67:INSR	-0.0001413393812629	0.000304163133429	-0.464682815664015	0.642158616223574	IFI44L	IGF1	MKI67	INSR	IGF1->INSR	IFI44L->MKI67	0.8052236108100397	dx
MKI67:TOR2A->HIF1A:ATP5F1B	-0.0001415481953157	0.0020141348476196	-0.0702774173651142	0.943972856389641	MKI67	TOR2A	HIF1A	ATP5F1B	TOR2A->ATP5F1B	MKI67->HIF1A	0.9906528328045132	dx
HIST:LY86->CD163:CD180	-0.000141563626621	0.0001876045056803	-0.75458543017232	0.450497768457827	HIST	LY86	CD163	CD180	LY86->CD180	HIST->CD163	0.8509402293092289	dx
CCL3:PIGF->AIF1:FLT1	-0.0001417719027083	0.0016797247485111	-0.0844018657425797	0.932736923933206	CCL3	PIGF	AIF1	FLT1	PIGF->FLT1	CCL3->AIF1	0.999109671484446	dx
ERN1:WNT5A->HIF1A:FZD2	-0.0001417741945832	0.003655618805303	-0.0387825432940692	0.969063762796471	ERN1	WNT5A	HIF1A	FZD2	WNT5A->FZD2	ERN1->HIF1A	0.999849021630995	dx
MKI67:CD14->IFI44L:ITGB1	-0.0001417864624888	0.0031252785236203	-0.0453676244908366	0.963814286318799	MKI67	CD14	IFI44L	ITGB1	CD14->ITGB1	MKI67->IFI44L	0.9811077418386682	dx
PICALM:IGF1->TMEM163:IGF2R	-0.0001418350171828	0.0028460899021416	-0.0498350445908722	0.960253839822477	PICALM	IGF1	TMEM163	IGF2R	IGF1->IGF2R	PICALM->TMEM163	0.999999976122346	dx
MKI67:NAMPT->AIF1:ITGA5_ITGB1	-0.0001418618533572	0.0122615606498013	-0.0115696408808771	0.990768968106649	MKI67	NAMPT	AIF1	ITGA5_ITGB1	NAMPT->ITGA5_ITGB1	MKI67->AIF1	0.9990889515365068	dx
GPNMB:GNAI2->HIF1A:EDNRB	-0.0001420064568138	0.0011939226482597	-0.118941086360016	0.905322030576783	GPNMB	GNAI2	HIF1A	EDNRB	GNAI2->EDNRB	GPNMB->HIF1A	0.9503469273017384	dx
FRMD4A:CALM1->HIF1A:HTR2C	-0.0001422551365526	0.0009797362837631	-0.145197374957097	0.884555038452712	FRMD4A	CALM1	HIF1A	HTR2C	CALM1->HTR2C	FRMD4A->HIF1A	0.9508134253494162	dx
PICALM:FAM3C->HIF1A:CLEC2D	-0.000142401308184	0.0061411005119426	-0.0231882392914919	0.981500119772432	PICALM	FAM3C	HIF1A	CLEC2D	FAM3C->CLEC2D	PICALM->HIF1A	0.9971104596495284	dx
ERN1:APP->CD163:TNFRSF21	-0.0001424401151305	0.0019964275685582	-0.0713474995906819	0.943121192316632	ERN1	APP	CD163	TNFRSF21	APP->TNFRSF21	ERN1->CD163	0.9740042540297712	dx
CCL3:BMP6->FRMD4A:ACVR2A_BMPR1A	-0.0001424849919129	0.0011883059646809	-0.119905980570578	0.904557626849906	CCL3	BMP6	FRMD4A	ACVR2A_BMPR1A	BMP6->ACVR2A_BMPR1A	CCL3->FRMD4A	0.9679100996597996	dx
CCL3:BMP6->FRMD4A:ACVR1_ACVR2A	-0.0001424849919129	0.0011883059646809	-0.119905980570578	0.904557626849906	CCL3	BMP6	FRMD4A	ACVR1_ACVR2A	BMP6->ACVR1_ACVR2A	CCL3->FRMD4A	0.9679100996597996	dx
IFI44L:NECTIN3->CCL3:NECTIN2	-0.0001427193397839	0.0002100661333253	-0.679401946066753	0.496883217162402	IFI44L	NECTIN3	CCL3	NECTIN2	NECTIN3->NECTIN2	IFI44L->CCL3	0.8546827727694613	dx
TMEM163:TGFA->MKI67:ERBB4	-0.0001429315933294	0.002595793157946	-0.055062782214354	0.956088446629548	TMEM163	TGFA	MKI67	ERBB4	TGFA->ERBB4	TMEM163->MKI67	0.98487796446207	dx
HSPA1A:JAM3->PICALM:ITGB1	-0.0001431978480241	0.000952094291342	-0.150403010842811	0.880446665983252	HSPA1A	JAM3	PICALM	ITGB1	JAM3->ITGB1	HSPA1A->PICALM	0.9727907203904068	dx
CD163:ADAM10->PICALM:TSPAN17	-0.0001432675171074	0.001879593347432	-0.0762226134196553	0.939241992114581	CD163	ADAM10	PICALM	TSPAN17	ADAM10->TSPAN17	CD163->PICALM	0.9787781389413224	dx
PICALM:SPP1->CCL3:ITGA5_ITGB1	-0.0001433448182414	0.005176242298106	-0.0276928339104047	0.977907139224326	PICALM	SPP1	CCL3	ITGA5_ITGB1	SPP1->ITGA5_ITGB1	PICALM->CCL3	0.9963969800920128	dx
CD163:CALM1->GPNMB:KCNN4	-0.0001433903547585	0.0009926685959695	-0.144449371462731	0.885145632783029	CD163	CALM1	GPNMB	KCNN4	CALM1->KCNN4	CD163->GPNMB	0.911462677397019	dx
PICALM:SEMA4D->TMEM163:PLXNB2	-0.0001436817720159	0.0163987563528589	-0.0087617480816392	0.993009225925022	PICALM	SEMA4D	TMEM163	PLXNB2	SEMA4D->PLXNB2	PICALM->TMEM163	0.999999976122346	dx
ERN1:PLAU->ERN1:PLAUR	-0.000143844924765	0.0175338995097355	-0.0082038182484836	0.993454373502968	ERN1	PLAU	ERN1	PLAUR	PLAU->PLAUR	ERN1->ERN1	0.999999999985616	dx
FRMD4A:WNT5A->TMEM163:EPHA7	-0.0001438655747554	0.0004196087043732	-0.342856507160172	0.731706412933202	FRMD4A	WNT5A	TMEM163	EPHA7	WNT5A->EPHA7	FRMD4A->TMEM163	0.886112181444822	dx
FRMD4A:CALR->ERN1:SCARF1	-0.0001439058120521	0.0015289936804563	-0.0941179900817085	0.925015429796843	FRMD4A	CALR	ERN1	SCARF1	CALR->SCARF1	FRMD4A->ERN1	0.9927313587344232	dx
TMEM163:TNXB->PICALM:ITGA9_ITGB1	-0.000143985981245	0.0013029686578444	-0.110506097271211	0.912008014563904	TMEM163	TNXB	PICALM	ITGA9_ITGB1	TNXB->ITGA9_ITGB1	TMEM163->PICALM	0.9944183773257026	dx
FRMD4A:ICAM2->CD163:ITGAL_ITGB2	-0.0001439901808664	0.0005568386819269	-0.258585090332041	0.795955388265352	FRMD4A	ICAM2	CD163	ITGAL_ITGB2	ICAM2->ITGAL_ITGB2	FRMD4A->CD163	0.9692674124907826	dx
MKI67:ZP3->GPNMB:MERTK	-0.0001440794896345	0.0001180834944324	-1.2201492708789	0.222408293500471	MKI67	ZP3	GPNMB	MERTK	ZP3->MERTK	MKI67->GPNMB	0.7393188005411621	dx
CCL3:GRN->AIF1:SORT1	-0.0001442324510575	0.0036062093994491	-0.0399955840278209	0.96809664691305	CCL3	GRN	AIF1	SORT1	GRN->SORT1	CCL3->AIF1	0.999999999992808	dx
MKI67:LGALS9->AIF1:LRP1	-0.0001443193340399	0.0083064721944935	-0.0173743233782907	0.986137993039577	MKI67	LGALS9	AIF1	LRP1	LGALS9->LRP1	MKI67->AIF1	0.998373518716666	dx
AIF1:PSEN1->HIF1A:NOTCH4	-0.0001444639369245	0.0012108966466109	-0.119303276071415	0.905035088109243	AIF1	PSEN1	HIF1A	NOTCH4	PSEN1->NOTCH4	AIF1->HIF1A	0.9571684457192224	dx
TMEM163:HSPA8->AIF1:ADRB2	-0.0001445375817904	0.0014314681237721	-0.10097156855268	0.919573029812155	TMEM163	HSPA8	AIF1	ADRB2	HSPA8->ADRB2	TMEM163->AIF1	0.981289340537803	dx
ERN1:SPTAN1->TMEM163:PTPRA	-0.0001448153979315	8.59703349586968e-05	-1.68448102477582	0.0920887435818153	ERN1	SPTAN1	TMEM163	PTPRA	SPTAN1->PTPRA	ERN1->TMEM163	0.3542937433616047	dx
FRMD4A:VEGFA->TMEM163:EPHB2	-0.000144883027794	0.0041233899900497	-0.0351368723656111	0.971970599658557	FRMD4A	VEGFA	TMEM163	EPHB2	VEGFA->EPHB2	FRMD4A->TMEM163	0.9906324351720014	dx
IFI44L:ZP3->AIF1:MERTK	-0.0001449768748276	0.0004790896270014	-0.302609087437443	0.76218778822995	IFI44L	ZP3	AIF1	MERTK	ZP3->MERTK	IFI44L->AIF1	0.9162115001534727	dx
TMEM163:FARP2->HIST:PLXNA1	-0.0001450101042077	0.001163238389944	-0.124660693337965	0.900792176759781	TMEM163	FARP2	HIST	PLXNA1	FARP2->PLXNA1	TMEM163->HIST	0.9823668054836918	dx
GPNMB:APP->FRMD4A:NCSTN	-0.0001450930539688	0.0022632237791874	-0.0641090179871381	0.948883421304068	GPNMB	APP	FRMD4A	NCSTN	APP->NCSTN	GPNMB->FRMD4A	0.9842655149798128	dx
HSPA1A:TXLNA->MKI67:STX3	-0.0001451537027773	0.0001103520352064	-1.31536951272213	0.188385746536915	HSPA1A	TXLNA	MKI67	STX3	TXLNA->STX3	HSPA1A->MKI67	0.8157514833239748	dx
CD163:ADM->HIF1A:RAMP1	-0.000145559323851	0.001213900748395	-0.119910399629893	0.904554126207455	CD163	ADM	HIF1A	RAMP1	ADM->RAMP1	CD163->HIF1A	0.9633293404734145	dx
FRMD4A:LAMA2->ERN1:RPSA	-0.0001455868872434	0.0016741439246408	-0.0869619900061366	0.930701725187934	FRMD4A	LAMA2	ERN1	RPSA	LAMA2->RPSA	FRMD4A->ERN1	0.9927313587344232	dx
TMEM163:TNFSF10->CD163:RIPK1	-0.0001456204650146	0.0030914742647222	-0.0471038904241782	0.962430426671287	TMEM163	TNFSF10	CD163	RIPK1	TNFSF10->RIPK1	TMEM163->CD163	0.999999999978423	dx
HIF1A:S100A8->HIF1A:CD69	-0.0001457065441766	0.0008421568410647	-0.173015924198214	0.862638910686393	HIF1A	S100A8	HIF1A	CD69	S100A8->CD69	HIF1A->HIF1A	0.950789622410676	dx
PICALM:PDGFB->IFI44L:ADGRV1	-0.0001457522922356	0.0058018623776804	-0.0251216390096364	0.979957940194107	PICALM	PDGFB	IFI44L	ADGRV1	PDGFB->ADGRV1	PICALM->IFI44L	0.9885165248246232	dx
IFI44L:F13A1->HIF1A:ITGA4	-0.0001457687279325	0.000120732990839	-1.20736450674816	0.227291798194602	IFI44L	F13A1	HIF1A	ITGA4	F13A1->ITGA4	IFI44L->HIF1A	0.7278036947286132	dx
HIST:FGF20->CCL3:FGFR1	-0.0001458962156426	0.0001479324917074	-0.986235099258179	0.324017759218307	HIST	FGF20	CCL3	FGFR1	FGF20->FGFR1	HIST->CCL3	0.8910488378503443	dx
CCL3:CALM3->CCL3:GP6	-0.0001459933356752	0.0016538801054008	-0.0882732280281134	0.929659516812841	CCL3	CALM3	CCL3	GP6	CALM3->GP6	CCL3->CCL3	0.9802180167632591	dx
FRMD4A:CD55->ERN1:ADGRE5	-0.0001461772543666	0.0001059362433473	-1.37986065720042	0.167629552125681	FRMD4A	CD55	ERN1	ADGRE5	CD55->ADGRE5	FRMD4A->ERN1	0.9481567180105644	dx
AIF1:HSPA1A->MKI67:GRIN2D	-0.0001462115535724	0.0001865760389499	-0.783656649564039	0.433241605762607	AIF1	HSPA1A	MKI67	GRIN2D	HSPA1A->GRIN2D	AIF1->MKI67	0.7942097314571858	dx
MKI67:TGFB1->MKI67:ACVR1_TGFBR1_TGFBR2	-0.0001463374491759	0.0038298894315074	-0.0382093143400093	0.969520794550946	MKI67	TGFB1	MKI67	ACVR1_TGFBR1_TGFBR2	TGFB1->ACVR1_TGFBR1_TGFBR2	MKI67->MKI67	0.9919051130398566	dx
HIST:CD1D->GPNMB:LILRB2	-0.0001465071747231	8.17332116417751e-05	-1.7925048065559	0.0730521399348627	HIST	CD1D	GPNMB	LILRB2	CD1D->LILRB2	HIST->GPNMB	0.3325786804869592	dx
ERN1:TGFB1->ERN1:ACVR1_TGFBR1_TGFBR2	-0.0001467501480256	0.0003057725251061	-0.479932420267843	0.631275447397904	ERN1	TGFB1	ERN1	ACVR1_TGFBR1_TGFBR2	TGFB1->ACVR1_TGFBR1_TGFBR2	ERN1->ERN1	0.8925812016364018	dx
ERN1:TGFB1->ERN1:ACVR1_TGFBR2	-0.0001467501480256	0.0003057725251061	-0.479932420267843	0.631275447397904	ERN1	TGFB1	ERN1	ACVR1_TGFBR2	TGFB1->ACVR1_TGFBR2	ERN1->ERN1	0.8925812016364018	dx
MKI67:NRG2->AIF1:NRP2	-0.0001467924624644	0.0003213016986056	-0.456867993855952	0.647765930232	MKI67	NRG2	AIF1	NRP2	NRG2->NRP2	MKI67->AIF1	0.8930592405546213	dx
IFI44L:WNT5A->GPNMB:FZD1	-0.0001468136196194	0.0001052620359894	-1.39474425170874	0.163092975420359	IFI44L	WNT5A	GPNMB	FZD1	WNT5A->FZD1	IFI44L->GPNMB	0.8373059029773993	dx
HSPA1A:VEGFA->CD163:EGFR	-0.0001469509337896	0.0013961562322501	-0.105253932472003	0.916174316418305	HSPA1A	VEGFA	CD163	EGFR	VEGFA->EGFR	HSPA1A->CD163	0.9992615706107504	dx
HSPA1A:ARF1->PICALM:PLD2	-0.0001470156903214	0.0024318067996102	-0.0604553331888905	0.951792989694412	HSPA1A	ARF1	PICALM	PLD2	ARF1->PLD2	HSPA1A->PICALM	0.9973550097488346	dx
FRMD4A:FGF2->MKI67:FGFR1	-0.0001470165338442	0.0001115054386681	-1.31846962444464	0.187346486957537	FRMD4A	FGF2	MKI67	FGFR1	FGF2->FGFR1	FRMD4A->MKI67	0.8642269165566996	dx
HIST:ARPC5->FRMD4A:LDLR	-0.0001470469315851	0.0015387976003377	-0.095559631463472	0.923870327844462	HIST	ARPC5	FRMD4A	LDLR	ARPC5->LDLR	HIST->FRMD4A	0.9920050574559138	dx
HIF1A:IL10->MKI67:IFNLR1	-0.0001470476151836	0.00023928691454	-0.61452426458966	0.538868943839215	HIF1A	IL10	MKI67	IFNLR1	IL10->IFNLR1	HIF1A->MKI67	0.8290720486120191	dx
MKI67:PROS1->ERN1:MERTK	-0.0001471546550568	0.0003196784072356	-0.460320909157734	0.645285895143147	MKI67	PROS1	ERN1	MERTK	PROS1->MERTK	MKI67->ERN1	0.8056890067337044	dx
IFI44L:ANOS1->CCL3:SDC2	-0.0001471562945849	0.0090976355997831	-0.0161752240976206	0.987094601184289	IFI44L	ANOS1	CCL3	SDC2	ANOS1->SDC2	IFI44L->CCL3	0.999999999944856	dx
HIF1A:SEMA4A->MKI67:NRP1_PLXNA1	-0.0001474613622611	0.0002186183073096	-0.674515158752546	0.499983851650396	HIF1A	SEMA4A	MKI67	NRP1_PLXNA1	SEMA4A->NRP1_PLXNA1	HIF1A->MKI67	0.8280850695717482	dx
HIST:IGF1->HIST:INSR	-0.00014751327467	0.0077265554329223	-0.0190917254073575	0.984767932396824	HIST	IGF1	HIST	INSR	IGF1->INSR	HIST->HIST	0.9981661355586856	dx
GPNMB:HLA-DQB1->IFI44L:CD4	-0.0001475316162023	0.005209298939376	-0.0283208197339624	0.977406275512385	GPNMB	HLA-DQB1	IFI44L	CD4	HLA-DQB1->CD4	GPNMB->IFI44L	0.9915768767157884	dx
CD163:APP->IFI44L:TSPAN12	-0.0001476812866358	0.0011976661590951	-0.123307555711075	0.901863557903329	CD163	APP	IFI44L	TSPAN12	APP->TSPAN12	CD163->IFI44L	0.9540555348656412	dx
HIST:IL16->MKI67:CD4	-0.000147705640277	0.0017175385339326	-0.0859984433297514	0.931467654685916	HIST	IL16	MKI67	CD4	IL16->CD4	HIST->MKI67	0.963628670666233	dx
GPNMB:S100A9->MKI67:CD36	-0.0001477451441891	0.0001191102607502	-1.24040652130731	0.214825070154185	GPNMB	S100A9	MKI67	CD36	S100A9->CD36	GPNMB->MKI67	0.8364725860324745	dx
CD163:CALR->HIST:LRP1	-0.0001477557456623	0.0169499559527322	-0.0087171757893889	0.993044788110731	CD163	CALR	HIST	LRP1	CALR->LRP1	CD163->HIST	0.9976714431087144	dx
CD163:ARPC5->HSPA1A:LDLR	-0.0001480303867948	0.011641579759867	-0.0127156614349822	0.989854643458513	CD163	ARPC5	HSPA1A	LDLR	ARPC5->LDLR	CD163->HSPA1A	0.999653818198412	dx
CCL3:COL18A1->HIST:ITGA10_ITGB1	-0.000148297994611	0.0001455347355263	-1.01898693858012	0.308209167447078	CCL3	COL18A1	HIST	ITGA10_ITGB1	COL18A1->ITGA10_ITGB1	CCL3->HIST	0.8631871305449238	dx
CD163:AFDN->MKI67:EPHB2	-0.0001483631199372	0.0039658272333132	-0.037410384065894	0.970157793180377	CD163	AFDN	MKI67	EPHB2	AFDN->EPHB2	CD163->MKI67	0.9964289906746232	dx
GPNMB:CALM1->FRMD4A:TRPC5	-0.0001483885550207	0.0024783886033284	-0.0598729976491437	0.952256786056116	GPNMB	CALM1	FRMD4A	TRPC5	CALM1->TRPC5	GPNMB->FRMD4A	0.985664709047932	dx
ERN1:EFNB2->FRMD4A:EPHB2	-0.000148403997246	0.0003845201009519	-0.385946006148137	0.699536657278729	ERN1	EFNB2	FRMD4A	EPHB2	EFNB2->EPHB2	ERN1->FRMD4A	0.9161805967259942	dx
ERN1:PLAT->PICALM:ITGAM	-0.0001484810209641	0.003958872802612	-0.0375058832065045	0.970081649328453	ERN1	PLAT	PICALM	ITGAM	PLAT->ITGAM	ERN1->PICALM	0.9872841469827824	dx
HIST:ADM->CCL3:ADRB2	-0.0001486287711289	0.0001455314981279	-1.02128249238718	0.307120618724301	HIST	ADM	CCL3	ADRB2	ADM->ADRB2	HIST->CCL3	0.891048366673062	dx
CCL3:TNF->MKI67:PTPRS	-0.0001487385945635	0.0002204136083874	-0.674815841234648	0.499792774608372	CCL3	TNF	MKI67	PTPRS	TNF->PTPRS	CCL3->MKI67	0.9127624490449596	dx
FRMD4A:FSTL5->MKI67:LILRA1	-0.0001488003756285	0.0001420673435609	-1.04739324252007	0.29491824706477	FRMD4A	FSTL5	MKI67	LILRA1	FSTL5->LILRA1	FRMD4A->MKI67	0.8642269165566996	dx
CD163:B2M->HSPA1A:HFE	-0.0001490874291096	0.0011979051742674	-0.124456786991389	0.900953613281139	CD163	B2M	HSPA1A	HFE	B2M->HFE	CD163->HSPA1A	0.9615558742641752	dx
IFI44L:PDCD1LG2->TMEM163:PDCD2	-0.0001491445307244	0.002086656452437	-0.071475364595949	0.943019430605849	IFI44L	PDCD1LG2	TMEM163	PDCD2	PDCD1LG2->PDCD2	IFI44L->TMEM163	0.9892805504892468	dx
HIST:NECTIN2->IFI44L:CD96	-0.0001492479348436	0.0001469515486293	-1.01562682554644	0.309807125555536	HIST	NECTIN2	IFI44L	CD96	NECTIN2->CD96	HIST->IFI44L	0.866304563175241	dx
CCL3:AFDN->FRMD4A:EPHB2	-0.0001492644074532	0.006230090258354	-0.0239586268036905	0.980885610253071	CCL3	AFDN	FRMD4A	EPHB2	AFDN->EPHB2	CCL3->FRMD4A	0.999999999940074	dx
GPNMB:CALM3->TMEM163:EGFR	-0.0001493422837873	0.0018580443349505	-0.0803760604513771	0.935938166284464	GPNMB	CALM3	TMEM163	EGFR	CALM3->EGFR	GPNMB->TMEM163	0.978349869917145	dx
FRMD4A:WNT5A->FRMD4A:FZD6	-0.000149373968168	0.000581197587413	-0.257010647330696	0.797170553715078	FRMD4A	WNT5A	FRMD4A	FZD6	WNT5A->FZD6	FRMD4A->FRMD4A	0.948813817859831	dx
FRMD4A:MFNG->IFI44L:NOTCH1	-0.0001494365619208	0.0023907784423512	-0.0625053996111514	0.95016036208223	FRMD4A	MFNG	IFI44L	NOTCH1	MFNG->NOTCH1	FRMD4A->IFI44L	0.9735544619062244	dx
CCL3:HGF->IFI44L:ST14	-0.0001496813699924	0.0001046639220007	-1.43011428514299	0.152684220877533	CCL3	HGF	IFI44L	ST14	HGF->ST14	CCL3->IFI44L	0.8671864909244386	dx
HIST:LGALS9->MKI67:COLEC12	-0.0001498817787046	0.0001414576240087	-1.05955249676298	0.289348234408403	HIST	LGALS9	MKI67	COLEC12	LGALS9->COLEC12	HIST->MKI67	0.8918353170981901	dx
GPNMB:ARF1->MKI67:INSR	-0.0001499520991937	0.0087589897510354	-0.0171197938867349	0.986341047987897	GPNMB	ARF1	MKI67	INSR	ARF1->INSR	GPNMB->MKI67	0.999999999997603	dx
HSPA1A:HGF->HIF1A:SDC2	-0.0001500077299524	0.0006430757895961	-0.23326601993004	0.815554842990375	HSPA1A	HGF	HIF1A	SDC2	HGF->SDC2	HSPA1A->HIF1A	0.9650091676988994	dx
IFI44L:HRAS->AIF1:INSR	-0.0001500782205681	9.38318234064863e-05	-1.59943839008679	0.109723227866109	IFI44L	HRAS	AIF1	INSR	HRAS->INSR	IFI44L->AIF1	0.8911420712185651	dx
TMEM163:SLIT2->ERN1:APP	-0.0001500992982814	0.0002575475598812	-0.582802253497265	0.560026427775687	TMEM163	SLIT2	ERN1	APP	SLIT2->APP	TMEM163->ERN1	0.8237174402807506	dx
ERN1:WNT5A->HIF1A:ROR2	-0.0001501673046098	0.0002949793123892	-0.509077410864811	0.610697964750506	ERN1	WNT5A	HIF1A	ROR2	WNT5A->ROR2	ERN1->HIF1A	0.8611310162234033	dx
PICALM:COL18A1->MKI67:ITGB5	-0.0001507440349563	0.0021643849201662	-0.0696475167387402	0.944474215849485	PICALM	COL18A1	MKI67	ITGB5	COL18A1->ITGB5	PICALM->MKI67	0.9856277764529484	dx
HIF1A:LTB->HIF1A:TNFRSF1A	-0.0001508368139915	0.0010386908386603	-0.145218200043108	0.884538596694768	HIF1A	LTB	HIF1A	TNFRSF1A	LTB->TNFRSF1A	HIF1A->HIF1A	0.9553367336125766	dx
HIST:NECTIN3->MKI67:PVR	-0.0001509351350148	0.0024511656117158	-0.0615768817469538	0.950899787691019	HIST	NECTIN3	MKI67	PVR	NECTIN3->PVR	HIST->MKI67	0.97187848206793	dx
TMEM163:TNFSF13B->TMEM163:TFRC	-0.0001510312144701	0.0132798293913429	-0.011372978524	0.990925871640758	TMEM163	TNFSF13B	TMEM163	TFRC	TNFSF13B->TFRC	TMEM163->TMEM163	0.999999999913697	dx
AIF1:TGFB1->GPNMB:CXCR4	-0.0001510797018102	0.0043762184769079	-0.0345228883355513	0.972460190972308	AIF1	TGFB1	GPNMB	CXCR4	TGFB1->CXCR4	AIF1->GPNMB	0.9924879752257422	dx
CCL3:ICOSLG->HIF1A:CTLA4	-0.0001511469102894	0.0001740837571021	-0.868242464463834	0.385261611990313	CCL3	ICOSLG	HIF1A	CTLA4	ICOSLG->CTLA4	CCL3->HIF1A	0.8196903592453911	dx
HSPA1A:LY86->GPNMB:CD180	-0.0001513760579048	0.0010842787381046	-0.13960991079601	0.888968209634838	HSPA1A	LY86	GPNMB	CD180	LY86->CD180	HSPA1A->GPNMB	0.9587568716138768	dx
TMEM163:INHBA->PICALM:ACTR2	-0.0001515170766197	9.4044985492121e-05	-1.6111127650974	0.107155146597359	TMEM163	INHBA	PICALM	ACTR2	INHBA->ACTR2	TMEM163->PICALM	0.8270348680452623	dx
HSPA1A:CCL2->PICALM:CCR1	-0.0001516631604915	0.0001683960569251	-0.900633680270533	0.367783120913562	HSPA1A	CCL2	PICALM	CCR1	CCL2->CCR1	HSPA1A->PICALM	0.9455345021488132	dx
HIST:LGALS9->IFI44L:MRC2	-0.0001518176215668	0.0039296137133193	-0.0386342354853561	0.969182006689248	HIST	LGALS9	IFI44L	MRC2	LGALS9->MRC2	HIST->IFI44L	0.9859650101192966	dx
HIF1A:ICAM2->PICALM:ITGAM_ITGB2	-0.0001520846000312	0.0003557043496354	-0.427559011260667	0.668972213237076	HIF1A	ICAM2	PICALM	ITGAM_ITGB2	ICAM2->ITGAM_ITGB2	HIF1A->PICALM	0.8542672183805886	dx
CD163:S100A9->CCL3:ITGB2	-0.0001523070037337	0.0015950514665884	-0.0954872033436706	0.923927854067952	CD163	S100A9	CCL3	ITGB2	S100A9->ITGB2	CD163->CCL3	0.9751590352686604	dx
AIF1:AFDN->CD163:EPHB3	-0.000152354349198	9.41563644194524e-05	-1.61809931954578	0.105641195145223	AIF1	AFDN	CD163	EPHB3	AFDN->EPHB3	AIF1->CD163	0.6927762190229312	dx
ERN1:GNAS->GPNMB:ADRB2	-0.0001524284137681	0.0729264726166639	-0.0020901657285606	0.998332290249975	ERN1	GNAS	GPNMB	ADRB2	GNAS->ADRB2	ERN1->GPNMB	0.999999969958735	dx
TMEM163:SEMA4D->PICALM:CD72	-0.0001527036138319	0.0001170285346001	-1.30484086085244	0.191947042261818	TMEM163	SEMA4D	PICALM	CD72	SEMA4D->CD72	TMEM163->PICALM	0.8270348680452623	dx
HSPA1A:GNAI2->HIF1A:P2RY12	-0.0001528771672375	0.0046922880416269	-0.0325805163454046	0.974009107285323	HSPA1A	GNAI2	HIF1A	P2RY12	GNAI2->P2RY12	HSPA1A->HIF1A	0.999999999973629	dx
HSPA1A:GNAI2->GPNMB:OPRM1	-0.0001530052868879	0.0097719026144401	-0.0156576761890635	0.987507492362522	HSPA1A	GNAI2	GPNMB	OPRM1	GNAI2->OPRM1	HSPA1A->GPNMB	0.999999999976029	dx
FRMD4A:EFNB1->HSPA1A:EPHB2	-0.0001530077004637	0.0001045862527939	-1.4629809977539	0.143472578619124	FRMD4A	EFNB1	HSPA1A	EPHB2	EFNB1->EPHB2	FRMD4A->HSPA1A	0.9386898394528572	dx
HIF1A:ADAM10->HIF1A:TSPAN10	-0.0001530681404837	0.0012174773648371	-0.125725656102235	0.899949092378216	HIF1A	ADAM10	HIF1A	TSPAN10	ADAM10->TSPAN10	HIF1A->HIF1A	0.9604773077301894	dx
TMEM163:INHBA->FRMD4A:ENG	-0.000153262213079	0.0001333759428912	-1.14909937846909	0.250515004660336	TMEM163	INHBA	FRMD4A	ENG	INHBA->ENG	TMEM163->FRMD4A	0.755068305507261	dx
ERN1:NRG2->CCL3:NRP2	-0.0001536575354006	0.0002730825951434	-0.562677878902993	0.573654250114447	ERN1	NRG2	CCL3	NRP2	NRG2->NRP2	ERN1->CCL3	0.9165343851381872	dx
ERN1:APP->FRMD4A:NOTCH2	-0.0001539761018365	0.0020286640795152	-0.0759002455809698	0.939498461479443	ERN1	APP	FRMD4A	NOTCH2	APP->NOTCH2	ERN1->FRMD4A	0.966838363797628	dx
MKI67:TNFSF13B->IFI44L:CD40	-0.0001539911328514	0.001157026817285	-0.133092103442175	0.8941205401296	MKI67	TNFSF13B	IFI44L	CD40	TNFSF13B->CD40	MKI67->IFI44L	0.9392095390978192	dx
ERN1:APOE->MKI67:LRP4	-0.0001540081153743	0.0003076482572387	-0.500598042571923	0.616654040322737	ERN1	APOE	MKI67	LRP4	APOE->LRP4	ERN1->MKI67	0.8427979713057815	dx
CD163:COL4A2->AIF1:ITGA9_ITGB1	-0.0001541327047618	9.41302802284653e-05	-1.63744019870901	0.101538524612598	CD163	COL4A2	AIF1	ITGA9_ITGB1	COL4A2->ITGA9_ITGB1	CD163->AIF1	0.7684389189060064	dx
CD163:CXCL12->GPNMB:SDC4	-0.0001543755525437	0.0019661654506209	-0.0785160539236202	0.937417560460384	CD163	CXCL12	GPNMB	SDC4	CXCL12->SDC4	CD163->GPNMB	0.9584045207691986	dx
FRMD4A:CALM1->HIF1A:PDE1C	-0.0001544812051048	0.0080309946483389	-0.0192356254572793	0.984653137849672	FRMD4A	CALM1	HIF1A	PDE1C	CALM1->PDE1C	FRMD4A->HIF1A	0.9883171636273144	dx
TMEM163:MMP2->HIF1A:FGFR1	-0.0001547253101574	0.0001511129669737	-1.02390491865839	0.305880186776296	TMEM163	MMP2	HIF1A	FGFR1	MMP2->FGFR1	TMEM163->HIF1A	0.714022315436699	dx
IFI44L:WNT5A->HSPA1A:LRP6	-0.0001547356996842	0.0040300669005536	-0.0383953178700351	0.969372494029637	IFI44L	WNT5A	HSPA1A	LRP6	WNT5A->LRP6	IFI44L->HSPA1A	0.9975724880575216	dx
AIF1:TGFB1->FRMD4A:ACVR1_TGFBR1_TGFBR2	-0.0001550206654323	0.0070756662291891	-0.0219089850214878	0.98252055748564	AIF1	TGFB1	FRMD4A	ACVR1_TGFBR1_TGFBR2	TGFB1->ACVR1_TGFBR1_TGFBR2	AIF1->FRMD4A	0.99640275841543	dx
AIF1:TGFB1->FRMD4A:ACVR1_TGFBR2	-0.0001550206654323	0.0070756662291891	-0.0219089850214878	0.98252055748564	AIF1	TGFB1	FRMD4A	ACVR1_TGFBR2	TGFB1->ACVR1_TGFBR2	AIF1->FRMD4A	0.99640275841543	dx
FRMD4A:GNAI2->TMEM163:EDNRB	-0.0001550473162379	9.32555067655592e-05	-1.66260762088535	0.0963910046260108	FRMD4A	GNAI2	TMEM163	EDNRB	GNAI2->EDNRB	FRMD4A->TMEM163	0.5807436748618914	dx
AIF1:CXCL12->GPNMB:ITGA4	-0.0001553491966852	0.0012242316929989	-0.126895258122841	0.899023299772108	AIF1	CXCL12	GPNMB	ITGA4	CXCL12->ITGA4	AIF1->GPNMB	0.947373231117184	dx
FRMD4A:NRG1->CCL3:NETO2	-0.0001553819198002	0.0017836199333879	-0.0871160480389266	0.930579269391591	FRMD4A	NRG1	CCL3	NETO2	NRG1->NETO2	FRMD4A->CCL3	0.9803704111118052	dx
HIF1A:VEGFA->HSPA1A:NRP2	-0.0001557174943402	0.0220470418210942	-0.0070629654356279	0.994364615779442	HIF1A	VEGFA	HSPA1A	NRP2	VEGFA->NRP2	HIF1A->HSPA1A	0.999999999966435	dx
HIF1A:SECTM1->GPNMB:CD7	-0.0001557306824914	0.0001280533999523	-1.2161385995955	0.223932128643939	HIF1A	SECTM1	GPNMB	CD7	SECTM1->CD7	HIF1A->GPNMB	0.5636973598426362	dx
TMEM163:PSAP->GPNMB:CELSR1	-0.0001558340751714	0.0013773065277729	-0.113144076521157	0.909916331314266	TMEM163	PSAP	GPNMB	CELSR1	PSAP->CELSR1	TMEM163->GPNMB	0.9788624746109306	dx
MKI67:PLAU->AIF1:ITGB1	-0.0001559696723326	0.0001162910596378	-1.34120088696744	0.179855238489669	MKI67	PLAU	AIF1	ITGB1	PLAU->ITGB1	MKI67->AIF1	0.7750612832472837	dx
CCL3:COL9A2->CCL3:ITGA9_ITGB1	-0.0001560812179288	0.0014921380822022	-0.104602395576184	0.916691313741607	CCL3	COL9A2	CCL3	ITGA9_ITGB1	COL9A2->ITGA9_ITGB1	CCL3->CCL3	0.9779831241153992	dx
IFI44L:TNC->IFI44L:ITGA9_ITGB1	-0.0001561540064796	0.0001036805666058	-1.50610680083589	0.132039759060521	IFI44L	TNC	IFI44L	ITGA9_ITGB1	TNC->ITGA9_ITGB1	IFI44L->IFI44L	0.7568686758216538	dx
ERN1:APOE->HIF1A:SCARB1	-0.000156212954045	0.0011546900740242	-0.135285612615201	0.892386059969083	ERN1	APOE	HIF1A	SCARB1	APOE->SCARB1	ERN1->HIF1A	0.9742822490168788	dx
HSPA1A:EFNB2->PICALM:PECAM1	-0.0001562399364965	0.0004520032668893	-0.345661078008832	0.729597438386634	HSPA1A	EFNB2	PICALM	PECAM1	EFNB2->PECAM1	HSPA1A->PICALM	0.9455345021488132	dx
HIF1A:PLAU->AIF1:ITGB1	-0.0001563127002999	8.45837310610323e-05	-1.84802323495456	0.0645989816512905	HIF1A	PLAU	AIF1	ITGB1	PLAU->ITGB1	HIF1A->AIF1	0.7597038538210859	dx
HSPA1A:VEGFA->HIF1A:EGFR	-0.000156373574966	0.0001768471899382	-0.884229910696589	0.37657211503443	HSPA1A	VEGFA	HIF1A	EGFR	VEGFA->EGFR	HSPA1A->HIF1A	0.9435403215366612	dx
ERN1:IGF1->HSPA1A:INSR	-0.0001563942022047	0.0002189826574606	-0.714185333296774	0.475112584899995	ERN1	IGF1	HSPA1A	INSR	IGF1->INSR	ERN1->HSPA1A	0.8627993804571741	dx
ERN1:LGALS9->MKI67:SLC1A5	-0.0001564313824775	0.0003344372505967	-0.46774509178749	0.639966890824951	ERN1	LGALS9	MKI67	SLC1A5	LGALS9->SLC1A5	ERN1->MKI67	0.8427979713057815	dx
MKI67:NRG1->TMEM163:HLA-DPB1	-0.000156533143985	0.0043611960425903	-0.035892251221074	0.971368274517899	MKI67	NRG1	TMEM163	HLA-DPB1	NRG1->HLA-DPB1	MKI67->TMEM163	0.9898865605139074	dx
HSPA1A:AGTRAP->HIF1A:RACK1	-0.0001566061092544	0.0018740028851316	-0.0835676991198623	0.933400149442186	HSPA1A	AGTRAP	HIF1A	RACK1	AGTRAP->RACK1	HSPA1A->HIF1A	0.9908669496876936	dx
CCL3:WNT5A->GPNMB:ANTXR1	-0.000156620707601	0.0001529834288457	-1.0237756388565	0.30594125937209	CCL3	WNT5A	GPNMB	ANTXR1	WNT5A->ANTXR1	CCL3->GPNMB	0.9260795049047068	dx
PICALM:CALM1->HSPA1A:FAS	-0.0001567172066392	0.0001647111556115	-0.951466863658134	0.341367431972191	PICALM	CALM1	HSPA1A	FAS	CALM1->FAS	PICALM->HSPA1A	0.9461654187478448	dx
ERN1:VEGFB->TMEM163:NRP1	-0.0001567962881081	0.0003145922030774	-0.498411233890478	0.618194220355476	ERN1	VEGFB	TMEM163	NRP1	VEGFB->NRP1	ERN1->TMEM163	0.775477773534719	dx
FRMD4A:VWF->CD163:SIRPA	-0.0001568286073416	0.002390105445328	-0.0656157692323692	0.947683734137931	FRMD4A	VWF	CD163	SIRPA	VWF->SIRPA	FRMD4A->CD163	0.9951497588184148	dx
HIF1A:CALM3->HSPA1A:CACNA1C	-0.0001570393135863	0.0009860178719028	-0.159266193911134	0.873459154104337	HIF1A	CALM3	HSPA1A	CACNA1C	CALM3->CACNA1C	HIF1A->HSPA1A	0.958044735336602	dx
ERN1:TNFSF10->HSPA1A:TNFRSF10D	-0.0001571884074501	0.0005277241865177	-0.29786091194219	0.765809322266684	ERN1	TNFSF10	HSPA1A	TNFRSF10D	TNFSF10->TNFRSF10D	ERN1->HSPA1A	0.8993595974106817	dx
ERN1:S100A8->HIST:CD69	-0.0001573073936503	0.0003750745162292	-0.419403043512013	0.674921600188495	ERN1	S100A8	HIST	CD69	S100A8->CD69	ERN1->HIST	0.8693154192117047	dx
TMEM163:TGFB1->ERN1:ACVR1_TGFBR2	-0.000157328086199	0.0003398709148579	-0.462905412970514	0.643432167388867	TMEM163	TGFB1	ERN1	ACVR1_TGFBR2	TGFB1->ACVR1_TGFBR2	TMEM163->ERN1	0.8280126393638603	dx
TMEM163:TGFB1->ERN1:ACVR1_TGFBR1_TGFBR2	-0.000157328086199	0.0003398709148579	-0.462905412970514	0.643432167388867	TMEM163	TGFB1	ERN1	ACVR1_TGFBR1_TGFBR2	TGFB1->ACVR1_TGFBR1_TGFBR2	TMEM163->ERN1	0.8280126393638603	dx
TMEM163:FARP2->PICALM:PLXNA1	-0.0001574222188314	0.0030553756098179	-0.0515230331503682	0.958908748423937	TMEM163	FARP2	PICALM	PLXNA1	FARP2->PLXNA1	TMEM163->PICALM	0.9997234573011632	dx
CCL3:NECTIN3->HIST:CADM1	-0.0001575516004782	0.0030009933826505	-0.0524998160239648	0.95813044192583	CCL3	NECTIN3	HIST	CADM1	NECTIN3->CADM1	CCL3->HIST	0.9972888461017954	dx
FRMD4A:NECTIN2->HIF1A:CD96	-0.0001575625448173	0.0008010350623293	-0.196698686770558	0.844063337823986	FRMD4A	NECTIN2	HIF1A	CD96	NECTIN2->CD96	FRMD4A->HIF1A	0.9260128625468734	dx
AIF1:APOE->MKI67:TREM2	-0.0001578026573937	0.0035075731409487	-0.0449891281101063	0.964115974692435	AIF1	APOE	MKI67	TREM2	APOE->TREM2	AIF1->MKI67	0.9972092003683768	dx
AIF1:ARF1->ERN1:PLD2	-0.0001578133961686	0.0006333821808696	-0.249159829460296	0.803237151119194	AIF1	ARF1	ERN1	PLD2	ARF1->PLD2	AIF1->ERN1	0.9531791087380836	dx
GPNMB:VEGFA->GPNMB:TYRO3	-0.0001579521318236	0.0039714953267479	-0.0397714510098502	0.96827533701003	GPNMB	VEGFA	GPNMB	TYRO3	VEGFA->TYRO3	GPNMB->GPNMB	0.9799101641108968	dx
HSPA1A:GRN->GPNMB:TNFRSF1A	-0.0001586144996034	0.0032190415735168	-0.0492738276225858	0.960701076706749	HSPA1A	GRN	GPNMB	TNFRSF1A	GRN->TNFRSF1A	HSPA1A->GPNMB	0.9959391470878846	dx
HIF1A:FAM3C->FRMD4A:GLRA2	-0.0001588314755209	0.003210955620171	-0.0494654845190665	0.960548342875664	HIF1A	FAM3C	FRMD4A	GLRA2	FAM3C->GLRA2	HIF1A->FRMD4A	0.9894644401358688	dx
CCL3:APOO->CCL3:IL1RAPL2	-0.0001588978860662	0.0014871031173113	-0.106850617295109	0.914907490501474	CCL3	APOO	CCL3	IL1RAPL2	APOO->IL1RAPL2	CCL3->CCL3	0.9779831241153992	dx
FRMD4A:ADAM10->ERN1:TREM2	-0.0001588992536301	0.0006202355450954	-0.256191788565993	0.797802748878425	FRMD4A	ADAM10	ERN1	TREM2	ADAM10->TREM2	FRMD4A->ERN1	0.9575688737117096	dx
MKI67:PSAP->CCL3:SORT1	-0.0001589796277855	0.0147876936228659	-0.0107508061662649	0.99142226297964	MKI67	PSAP	CCL3	SORT1	PSAP->SORT1	MKI67->CCL3	0.99999999998322	dx
HIF1A:CDH1->CCL3:PTPRM	-0.0001592067453277	0.0012163577355786	-0.13088809374984	0.895863833462433	HIF1A	CDH1	CCL3	PTPRM	CDH1->PTPRM	HIF1A->CCL3	0.984903387462938	dx
HSPA1A:S100A9->GPNMB:ITGB2	-0.0001593422697081	0.0001775937024083	-0.897229279796345	0.36959658432465	HSPA1A	S100A9	GPNMB	ITGB2	S100A9->ITGB2	HSPA1A->GPNMB	0.825035936737584	dx
IFI44L:JAM3->CD163:ITGAM_ITGB2	-0.0001594818279039	0.0025237689210496	-0.0631919295676327	0.949613671209111	IFI44L	JAM3	CD163	ITGAM_ITGB2	JAM3->ITGAM_ITGB2	IFI44L->CD163	0.9791560255323732	dx
PICALM:RTN4->CCL3:CNTNAP1	-0.0001595722363704	0.0005230386447502	-0.305086895532566	0.760299971577516	PICALM	RTN4	CCL3	CNTNAP1	RTN4->CNTNAP1	PICALM->CCL3	0.924174150915026	dx
FRMD4A:GNAI2->CD163:OPRM1	-0.0001595750812337	0.0143489918763944	-0.0111209959980738	0.991126911891587	FRMD4A	GNAI2	CD163	OPRM1	GNAI2->OPRM1	FRMD4A->CD163	0.999492096676371	dx
MKI67:NECTIN2->HIST:CD96	-0.0001596067635296	0.0011940659020097	-0.133666628668504	0.893666194770106	MKI67	NECTIN2	HIST	CD96	NECTIN2->CD96	MKI67->HIST	0.9739891655657736	dx
IFI44L:LGALS1->HIST:CD69	-0.0001596358503801	0.0005096597846003	-0.313220417234558	0.754113207609235	IFI44L	LGALS1	HIST	CD69	LGALS1->CD69	IFI44L->HIST	0.893592767288254	dx
CD163:APOE->CD163:LSR	-0.0001596407846238	0.0017670271981011	-0.0903442713249553	0.928013640538228	CD163	APOE	CD163	LSR	APOE->LSR	CD163->CD163	0.9849786200215016	dx
FRMD4A:SIRPA->TMEM163:CD47	-0.0001596622743675	0.0102390107309651	-0.0155935254452603	0.987558671002304	FRMD4A	SIRPA	TMEM163	CD47	SIRPA->CD47	FRMD4A->TMEM163	0.9971008717078624	dx
TMEM163:CD47->FRMD4A:SIRPA	-0.0001596622743675	0.0102390107309651	-0.0155935254452603	0.987558671002304	TMEM163	CD47	FRMD4A	SIRPA	CD47->SIRPA	TMEM163->FRMD4A	0.99999999988732	dx
PICALM:S100A8->TMEM163:CD69	-0.0001597197001026	0.0006970050287786	-0.22915143149326	0.81875122023042	PICALM	S100A8	TMEM163	CD69	S100A8->CD69	PICALM->TMEM163	0.9723102083448548	dx
HIF1A:FBN1->HSPA1A:ITGB1	-0.0001597424823456	0.000172441765793	-0.926356104108522	0.35426094823144	HIF1A	FBN1	HSPA1A	ITGB1	FBN1->ITGB1	HIF1A->HSPA1A	0.8657453234316602	dx
PICALM:GNAS->ERN1:ADCY9	-0.0001597959457226	0.0002874696473391	-0.555870670875246	0.578299269371872	PICALM	GNAS	ERN1	ADCY9	GNAS->ADCY9	PICALM->ERN1	0.9377075240336668	dx
FRMD4A:ADAM15->PICALM:ITGA9	-0.0001598619136292	0.0027041006702915	-0.0591183292048288	0.952857859579972	FRMD4A	ADAM15	PICALM	ITGA9	ADAM15->ITGA9	FRMD4A->PICALM	0.9773388877193334	dx
FRMD4A:GNAS->MKI67:ADRB2	-0.0001599709564602	0.0042516256637521	-0.0376258328253477	0.969986010885558	FRMD4A	GNAS	MKI67	ADRB2	GNAS->ADRB2	FRMD4A->MKI67	0.986901340572768	dx
HSPA1A:WNT5A->HIST:ROR2	-0.0001600777619758	0.0003870702136003	-0.413562594979595	0.679194471760991	HSPA1A	WNT5A	HIST	ROR2	WNT5A->ROR2	HSPA1A->HIST	0.9642312732082272	dx
ERN1:PSEN1->FRMD4A:NOTCH2	-0.000160230238496	0.0012993028607666	-0.123320161399102	0.901853576201135	ERN1	PSEN1	FRMD4A	NOTCH2	PSEN1->NOTCH2	ERN1->FRMD4A	0.9446452172609268	dx
MKI67:LGALS9->FRMD4A:CD47	-0.0001603078925139	0.0028277676797033	-0.0566906162994053	0.954791649103686	MKI67	LGALS9	FRMD4A	CD47	LGALS9->CD47	MKI67->FRMD4A	0.9879058103442762	dx
MKI67:MFNG->PICALM:NOTCH2	-0.0001603614949247	0.0024162111434419	-0.066368990706808	0.947084057583433	MKI67	MFNG	PICALM	NOTCH2	MFNG->NOTCH2	MKI67->PICALM	0.9862046499320072	dx
AIF1:SERPINF1->MKI67:PLXDC1	-0.0001604724572512	9.34386302139075e-05	-1.71741020693307	0.0859042480296846	AIF1	SERPINF1	MKI67	PLXDC1	SERPINF1->PLXDC1	AIF1->MKI67	0.6277097682572685	dx
FRMD4A:GNAI2->TMEM163:TBXA2R	-0.0001605276888989	9.21854571454727e-05	-1.74135589137058	0.0816212147904784	FRMD4A	GNAI2	TMEM163	TBXA2R	GNAI2->TBXA2R	FRMD4A->TMEM163	0.5807436748618914	dx
CD163:RTN4->ERN1:LINGO1	-0.0001606163715568	0.0033325093434377	-0.0481968255762357	0.961559380072654	CD163	RTN4	ERN1	LINGO1	RTN4->LINGO1	CD163->ERN1	0.9929342185148864	dx
CCL3:FAM3C->PICALM:CLEC2D	-0.0001607428158397	0.0056545198918922	-0.0284273145930995	0.977321339106025	CCL3	FAM3C	PICALM	CLEC2D	FAM3C->CLEC2D	CCL3->PICALM	0.9901326675212726	dx
HSPA1A:APOE->HSPA1A:TREM2	-0.0001607578895026	0.0037848152346768	-0.0424744352193955	0.96612049109323	HSPA1A	APOE	HSPA1A	TREM2	APOE->TREM2	HSPA1A->HSPA1A	0.9919125134818266	dx
IFI44L:NRG2->HIST:NRP2	-0.0001608236927249	0.0011419922716338	-0.140827303931656	0.888006372598519	IFI44L	NRG2	HIST	NRP2	NRG2->NRP2	IFI44L->HIST	0.955113705615206	dx
HIF1A:CXCL12->HSPA1A:ITGB1	-0.0001608895675596	0.0001724386872673	-0.933024775990391	0.350807176253513	HIF1A	CXCL12	HSPA1A	ITGB1	CXCL12->ITGB1	HIF1A->HSPA1A	0.8657453234316602	dx
ERN1:COL9A2->HSPA1A:GP6	-0.0001609593579716	0.0001147891241943	-1.40221784164088	0.160850205404032	ERN1	COL9A2	HSPA1A	GP6	COL9A2->GP6	ERN1->HSPA1A	0.6788128562908622	dx
GPNMB:GDF11->PICALM:ACTR2	-0.0001611626227007	0.0042993776466055	-0.0374851050425774	0.970098216254737	GPNMB	GDF11	PICALM	ACTR2	GDF11->ACTR2	GPNMB->PICALM	0.9812196879697724	dx
HSPA1A:CXCL12->HIST:ITGAV	-0.0001612468971395	0.0013086523190423	-0.123215994648272	0.901936060183873	HSPA1A	CXCL12	HIST	ITGAV	CXCL12->ITGAV	HSPA1A->HIST	0.992532316229128	dx
IFI44L:GNAS->ERN1:TSHR	-0.0001612521956297	9.24769761282895e-05	-1.74370099867985	0.0812112411509302	IFI44L	GNAS	ERN1	TSHR	GNAS->TSHR	IFI44L->ERN1	0.4372912985050087	dx
HIF1A:LGALS1->HIF1A:ITGB1	-0.0001613349072003	0.0025727029144099	-0.0627102749783792	0.949997215250337	HIF1A	LGALS1	HIF1A	ITGB1	LGALS1->ITGB1	HIF1A->HIF1A	0.9726977208584132	dx
HIF1A:GNAI2->HIF1A:EGFR	-0.0001613829285729	0.0026269578470546	-0.0614333910054437	0.95101406039359	HIF1A	GNAI2	HIF1A	EGFR	GNAI2->EGFR	HIF1A->HIF1A	0.9726977208584132	dx
HSPA1A:HSPA8->MKI67:ADRB2	-0.0001614986571126	0.0019161323274712	-0.0842836660064025	0.93283089882788	HSPA1A	HSPA8	MKI67	ADRB2	HSPA8->ADRB2	HSPA1A->MKI67	0.973138406801924	dx
TMEM163:IL16->GPNMB:GRIN2D	-0.000161555192137	0.0015121873462869	-0.106835434467623	0.914919535697974	TMEM163	IL16	GPNMB	GRIN2D	IL16->GRIN2D	TMEM163->GPNMB	0.9788624746109306	dx
HIF1A:SEMA4A->CD163:PLXND1	-0.0001618527154114	0.0013031544915852	-0.124200711777911	0.901156358686204	HIF1A	SEMA4A	CD163	PLXND1	SEMA4A->PLXND1	HIF1A->CD163	0.9603745168884894	dx
CD163:ANOS1->TMEM163:SDC2	-0.0001621048705503	0.0011316010368683	-0.143252670569237	0.886090633631178	CD163	ANOS1	TMEM163	SDC2	ANOS1->SDC2	CD163->TMEM163	0.9787187408318928	dx
CD163:TGS1->IFI44L:RXRA	-0.0001623102321071	0.0054243911693022	-0.0299222948790374	0.976129025066661	CD163	TGS1	IFI44L	RXRA	TGS1->RXRA	CD163->IFI44L	0.9903006508811862	dx
GPNMB:CALM1->GPNMB:PDE1B	-0.0001623230526235	0.0016657620698471	-0.0974467215707893	0.922371642801381	GPNMB	CALM1	GPNMB	PDE1B	CALM1->PDE1B	GPNMB->GPNMB	0.9543569223102693	dx
ERN1:VEGFA->AIF1:NRP1	-0.000162369928456	0.0003410535173897	-0.476083430245078	0.634014941214732	ERN1	VEGFA	AIF1	NRP1	VEGFA->NRP1	ERN1->AIF1	0.913921936461046	dx
TMEM163:C1QA->HIST:CD93	-0.0001624119998967	0.0059341189968957	-0.0273691848750691	0.978165275944873	TMEM163	C1QA	HIST	CD93	C1QA->CD93	TMEM163->HIST	0.999999999935276	dx
TMEM163:TGFB2->TMEM163:ACVR1B_TGFBR2	-0.0001625160662153	0.0021146986461538	-0.0768506976211004	0.938742319088129	TMEM163	TGFB2	TMEM163	ACVR1B_TGFBR2	TGFB2->ACVR1B_TGFBR2	TMEM163->TMEM163	0.9901166427877248	dx
PICALM:VEGFA->HSPA1A:EPHB2	-0.0001625727009884	0.0003315984234823	-0.490269824811498	0.623942976746327	PICALM	VEGFA	HSPA1A	EPHB2	VEGFA->EPHB2	PICALM->HSPA1A	0.9614128458486426	dx
CD163:CEACAM1->CCL3:EGFR	-0.0001626538078111	0.0001135915882353	-1.43191771800986	0.152167370893144	CD163	CEACAM1	CCL3	EGFR	CEACAM1->EGFR	CD163->CCL3	0.6516137038917985	dx
ERN1:ARF1->TMEM163:INSR	-0.0001627005148609	0.0003286287577299	-0.495089096842322	0.620537229828487	ERN1	ARF1	TMEM163	INSR	ARF1->INSR	ERN1->TMEM163	0.775477773534719	dx
TMEM163:WNT2B->AIF1:FZD2_LRP6	-0.0001627476038745	0.0002366806351893	-0.687625346891453	0.49168874225583	TMEM163	WNT2B	AIF1	FZD2_LRP6	WNT2B->FZD2_LRP6	TMEM163->AIF1	0.8728557073457561	dx
CCL3:FGF20->FRMD4A:FGFR1	-0.000162920425611	0.0002613257067109	-0.6234381900715	0.532996608252553	CCL3	FGF20	FRMD4A	FGFR1	FGF20->FGFR1	CCL3->FRMD4A	0.851632366945934	dx
CCL3:MFNG->TMEM163:NOTCH1	-0.0001629450819921	0.0002438880964236	-0.668114124393738	0.504060746495957	CCL3	MFNG	TMEM163	NOTCH1	MFNG->NOTCH1	CCL3->TMEM163	0.8937448672853878	dx
MKI67:SEMA6D->HIF1A:PLXNA1_TREM2_TYROBP	-0.0001629766723694	0.0011179571885948	-0.145780781260763	0.884094448137837	MKI67	SEMA6D	HIF1A	PLXNA1_TREM2_TYROBP	SEMA6D->PLXNA1_TREM2_TYROBP	MKI67->HIF1A	0.9585216577071216	dx
HSPA1A:PDGFC->ERN1:FLT1	-0.0001630896660778	0.0010432189337778	-0.15633311551126	0.875770454833358	HSPA1A	PDGFC	ERN1	FLT1	PDGFC->FLT1	HSPA1A->ERN1	0.946370487800772	dx
GPNMB:CALM3->CCL3:PDE1B	-0.0001632953217018	0.000218632172978	-0.746895205209469	0.455126820463599	GPNMB	CALM3	CCL3	PDE1B	CALM3->PDE1B	GPNMB->CCL3	0.9309482710338156	dx
GPNMB:PROS1->HSPA1A:AXL	-0.0001633052008091	0.003923464325304	-0.0416227056675104	0.966799472419329	GPNMB	PROS1	HSPA1A	AXL	PROS1->AXL	GPNMB->HSPA1A	0.999999999983219	dx
TMEM163:CALR->TMEM163:ITGA3	-0.0001633709255062	0.00135606910725	-0.120473893721773	0.904107758795283	TMEM163	CALR	TMEM163	ITGA3	CALR->ITGA3	TMEM163->TMEM163	0.9850574865982528	dx
FRMD4A:TNF->HSPA1A:TRAF2	-0.0001634030574514	0.0439833744877701	-0.003715109614813	0.99703577821537	FRMD4A	TNF	HSPA1A	TRAF2	TNF->TRAF2	FRMD4A->HSPA1A	0.9990198145337884	dx
HSPA1A:WNT5B->CD163:FZD1_LRP6	-0.0001634700650957	0.0012030796928277	-0.135876339755624	0.891919040123812	HSPA1A	WNT5B	CD163	FZD1_LRP6	WNT5B->FZD1_LRP6	HSPA1A->CD163	0.9983038024086682	dx
MKI67:SEMA4C->ERN1:PLXNB2	-0.0001635594284109	0.0003345548174971	-0.488886782843439	0.624921853559959	MKI67	SEMA4C	ERN1	PLXNB2	SEMA4C->PLXNB2	MKI67->ERN1	0.8056890067337044	dx
HSPA1A:C5->ERN1:C5AR2	-0.0001635882699759	0.000766798116986	-0.21333942579173	0.831062223977259	HSPA1A	C5	ERN1	C5AR2	C5->C5AR2	HSPA1A->ERN1	0.917723792787722	dx
PICALM:FARP2->TMEM163:PLXNA3	-0.0001635953248549	0.0009011846876541	-0.181533626898162	0.855948741155939	PICALM	FARP2	TMEM163	PLXNA3	FARP2->PLXNA3	PICALM->TMEM163	0.9775053462358598	dx
TMEM163:IL11RA->GPNMB:CD40	-0.0001636196155898	0.0015290795656018	-0.107005298658481	0.91478477617156	TMEM163	IL11RA	GPNMB	CD40	IL11RA->CD40	TMEM163->GPNMB	0.9788624746109306	dx
HIF1A:APOC1->GPNMB:VLDLR	-0.0001638218740178	0.0009885355029118	-0.165721791008331	0.86837589643533	HIF1A	APOC1	GPNMB	VLDLR	APOC1->VLDLR	HIF1A->GPNMB	0.9515826460937676	dx
HSPA1A:GNAI2->AIF1:IGF1R	-0.0001638981620004	0.00045679972055	-0.358796546116806	0.719747296667545	HSPA1A	GNAI2	AIF1	IGF1R	GNAI2->IGF1R	HSPA1A->AIF1	0.9551869967485592	dx
HIST:IL16->CCL3:KCND1	-0.0001643236968101	0.0001072349886055	-1.53237016152066	0.125431116332952	HIST	IL16	CCL3	KCND1	IL16->KCND1	HIST->CCL3	0.7979232460698634	dx
CCL3:TGFB2->HIF1A:ENG	-0.0001643770947764	0.0011585997924078	-0.141875646667258	0.887178230851408	CCL3	TGFB2	HIF1A	ENG	TGFB2->ENG	CCL3->HIF1A	0.9792289238556684	dx
HIF1A:FSTL5->GPNMB:LILRB2	-0.0001644626277106	0.0030620066007023	-0.0537107358530744	0.957165629176462	HIF1A	FSTL5	GPNMB	LILRB2	FSTL5->LILRB2	HIF1A->GPNMB	0.9895582950534062	dx
CD163:PKM->HIST:CD44	-0.0001644992584355	0.0013920157152195	-0.118173420484405	0.905930249745978	CD163	PKM	HIST	CD44	PKM->CD44	CD163->HIST	0.9527861816484428	dx
HIF1A:ADAM10->IFI44L:CD44	-0.0001646146732223	0.000149266070422	-1.10282713785509	0.27010224062472	HIF1A	ADAM10	IFI44L	CD44	ADAM10->CD44	HIF1A->IFI44L	0.7130778198537024	dx
PICALM:HLA-C->FRMD4A:LILRB2	-0.0001648023895617	0.0043883468453176	-0.037554549667734	0.970042846447299	PICALM	HLA-C	FRMD4A	LILRB2	HLA-C->LILRB2	PICALM->FRMD4A	0.9888246418918856	dx
PICALM:CD22->MKI67:PTPRC	-0.0001650244971193	9.56494145976422e-05	-1.72530587681581	0.0844723634199823	PICALM	CD22	MKI67	PTPRC	CD22->PTPRC	PICALM->MKI67	0.8511785330085762	dx
CCL3:SPINT1->CCL3:ST14	-0.0001650335977801	0.0009391916462965	-0.175718766697821	0.860514891017803	CCL3	SPINT1	CCL3	ST14	SPINT1->ST14	CCL3->CCL3	0.9615109372960868	dx
IFI44L:GRN->FRMD4A:SORT1	-0.0001655597394753	0.0192640712624287	-0.0085942237868588	0.993142885940339	IFI44L	GRN	FRMD4A	SORT1	GRN->SORT1	IFI44L->FRMD4A	0.9949551904767264	dx
FRMD4A:PLTP->FRMD4A:ABCA1	-0.0001655987389102	0.009960080217655	-0.0166262455011886	0.986734786568299	FRMD4A	PLTP	FRMD4A	ABCA1	PLTP->ABCA1	FRMD4A->FRMD4A	0.9925562307368436	dx
CD163:HSPA8->HIF1A:ADRB2	-0.0001657071429141	0.0022231472833996	-0.0745371861556412	0.940582953174558	CD163	HSPA8	HIF1A	ADRB2	HSPA8->ADRB2	CD163->HIF1A	0.977780225594072	dx
IFI44L:EFNB2->HIST:EPHB2	-0.0001661113796072	0.0001100547670213	-1.50935197177747	0.131208859799675	IFI44L	EFNB2	HIST	EPHB2	EFNB2->EPHB2	IFI44L->HIST	0.7361461708718913	dx
ERN1:TNFSF13B->HIST:TFRC	-0.0001662209657465	0.0003412908511144	-0.487036101916605	0.626232747096856	ERN1	TNFSF13B	HIST	TFRC	TNFSF13B->TFRC	ERN1->HIST	0.8693154192117047	dx
GPNMB:EGF->CD163:NRP1	-0.0001662710604939	0.0011021642821791	-0.150858690652893	0.880087187542848	GPNMB	EGF	CD163	NRP1	EGF->NRP1	GPNMB->CD163	0.9243405679303596	dx
HSPA1A:ZP3->CCL3:MERTK	-0.0001666450688717	0.0013894682029902	-0.119934424201383	0.904535094715591	HSPA1A	ZP3	CCL3	MERTK	ZP3->MERTK	HSPA1A->CCL3	0.9942377436612062	dx
CD163:WNT2B->CCL3:FZD5_LRP6	-0.0001666629978369	0.0004160373128377	-0.400596275127754	0.688717388525793	CD163	WNT2B	CCL3	FZD5_LRP6	WNT2B->FZD5_LRP6	CD163->CCL3	0.906271948971524	dx
HIF1A:ADM->HIST:TSHR	-0.0001668561871236	0.0011724127901458	-0.14231863429511	0.886828328303126	HIF1A	ADM	HIST	TSHR	ADM->TSHR	HIF1A->HIST	0.9508939087251396	dx
HSPA1A:CALM1->IFI44L:CALCR	-0.0001669102867445	0.0082399164225628	-0.0202563082178234	0.983838909619466	HSPA1A	CALM1	IFI44L	CALCR	CALM1->CALCR	HSPA1A->IFI44L	0.999611783774739	dx
PICALM:COPA->CCL3:NTRK1	-0.0001669822240784	0.0012036668723074	-0.138727938701421	0.889665139678174	PICALM	COPA	CCL3	NTRK1	COPA->NTRK1	PICALM->CCL3	0.967460970277835	dx
HSPA1A:PROS1->HIF1A:TYRO3	-0.0001670330017392	0.0001124143886633	-1.48586852381953	0.137313900703629	HSPA1A	PROS1	HIF1A	TYRO3	PROS1->TYRO3	HSPA1A->HIF1A	0.8348333351543036	dx
HSPA1A:HLA-DRB1->IFI44L:CD4	-0.0001672112702953	0.0019639187447172	-0.0851416438409961	0.932148783486844	HSPA1A	HLA-DRB1	IFI44L	CD4	HLA-DRB1->CD4	HSPA1A->IFI44L	0.9889587105066432	dx
TMEM163:EFNB1->HIST:EPHB2	-0.0001674311544069	0.0005163865761097	-0.32423607071342	0.745759315401008	TMEM163	EFNB1	HIST	EPHB2	EFNB1->EPHB2	TMEM163->HIST	0.9380636850418312	dx
MKI67:HLA-B->ERN1:LILRB1	-0.0001675967942899	0.0003345611951607	-0.50094510873988	0.616409754729327	MKI67	HLA-B	ERN1	LILRB1	HLA-B->LILRB1	MKI67->ERN1	0.8056890067337044	dx
FRMD4A:CEACAM1->CCL3:HAVCR2	-0.0001676322678987	0.0004858282975655	-0.34504426510091	0.730061093111967	FRMD4A	CEACAM1	CCL3	HAVCR2	CEACAM1->HAVCR2	FRMD4A->CCL3	0.883188313912994	dx
FRMD4A:ADAM9->HIST:ITGB1	-0.0001679045326228	0.0209101719548411	-0.0080298016193014	0.993593214110875	FRMD4A	ADAM9	HIST	ITGB1	ADAM9->ITGB1	FRMD4A->HIST	0.99999999992808	dx
ERN1:C1QA->ERN1:CD93	-0.0001679263378649	0.0033781206086205	-0.0497099888726507	0.960353496333033	ERN1	C1QA	ERN1	CD93	C1QA->CD93	ERN1->ERN1	0.9922834079758192	dx
CCL3:FSTL5->HIST:IL6R	-0.0001681645097475	0.0031275886925913	-0.0537681026107735	0.95711992317163	CCL3	FSTL5	HIST	IL6R	FSTL5->IL6R	CCL3->HIST	0.9972888461017954	dx
FRMD4A:VWF->GPNMB:LRP1	-0.0001682326155787	0.0012250905978549	-0.137322591384926	0.890775814249137	FRMD4A	VWF	GPNMB	LRP1	VWF->LRP1	FRMD4A->GPNMB	0.9481381221332088	dx
IFI44L:FN1->FRMD4A:ITGA5_ITGB1	-0.0001682433633705	0.0016587214066764	-0.101429548502439	0.919209481110599	IFI44L	FN1	FRMD4A	ITGA5_ITGB1	FN1->ITGA5_ITGB1	IFI44L->FRMD4A	0.9848799574907164	dx
TMEM163:ADAM17->AIF1:NOTCH1	-0.0001683915899683	0.0019430293623461	-0.0866644597511704	0.930938227100029	TMEM163	ADAM17	AIF1	NOTCH1	ADAM17->NOTCH1	TMEM163->AIF1	0.9846477326452096	dx
FRMD4A:VWF->HIST:ITGB1	-0.000168404780783	0.0011406491886982	-0.147639416616121	0.882627346002733	FRMD4A	VWF	HIST	ITGB1	VWF->ITGB1	FRMD4A->HIST	0.959407288655182	dx
ERN1:EFNB2->HSPA1A:EPHB2	-0.0001684686503102	0.0003250963464797	-0.518211453725988	0.604310744270837	ERN1	EFNB2	HSPA1A	EPHB2	EFNB2->EPHB2	ERN1->HSPA1A	0.8627993804571741	dx
TMEM163:C3->CD163:C3AR1	-0.0001686388235136	0.0330924336353988	-0.0050959934035573	0.995934003139769	TMEM163	C3	CD163	C3AR1	C3->C3AR1	TMEM163->CD163	0.999999999978423	dx
MKI67:TGFB1->HIST:ITGB5	-0.0001686749651673	0.0139337132996529	-0.0121055286225532	0.99034142151312	MKI67	TGFB1	HIST	ITGB5	TGFB1->ITGB5	MKI67->HIST	0.999999999997603	dx
HIF1A:ENTPD1->TMEM163:TMIGD3	-0.0001686959396138	0.0259956370733121	-0.0064893943217494	0.994822248802856	HIF1A	ENTPD1	TMEM163	TMIGD3	ENTPD1->TMIGD3	HIF1A->TMEM163	0.999999999976026	dx
TMEM163:CD55->GPNMB:ADGRE5	-0.0001689491404734	0.0003290060304403	-0.513513810817744	0.607591952505848	TMEM163	CD55	GPNMB	ADGRE5	CD55->ADGRE5	TMEM163->GPNMB	0.8430710702858497	dx
HIF1A:TNFSF13B->PICALM:TNFRSF13C	-0.00016925937702	0.0032009952193228	-0.0528771102182035	0.957829822276093	HIF1A	TNFSF13B	PICALM	TNFRSF13C	TNFSF13B->TNFRSF13C	HIF1A->PICALM	0.9895036869168689	dx
IFI44L:WNT2B->CD163:FZD2_LRP6	-0.0001692950669669	0.0001221671327576	-1.38576606608864	0.165818347309929	IFI44L	WNT2B	CD163	FZD2_LRP6	WNT2B->FZD2_LRP6	IFI44L->CD163	0.8224641850554989	dx
TMEM163:C1QB->ERN1:CD33	-0.0001693423915024	0.0003510362291401	-0.482407163264345	0.629516733472335	TMEM163	C1QB	ERN1	CD33	C1QB->CD33	TMEM163->ERN1	0.8280126393638603	dx
TMEM163:JAG1->FRMD4A:NOTCH2	-0.0001694673768679	0.0006385521770181	-0.265393154963976	0.790706608713659	TMEM163	JAG1	FRMD4A	NOTCH2	JAG1->NOTCH2	TMEM163->FRMD4A	0.9328836586684508	dx
ERN1:LMAN1->TMEM163:MCFD2	-0.0001694749725963	0.0001193098836447	-1.42046046328432	0.155473670999575	ERN1	LMAN1	TMEM163	MCFD2	LMAN1->MCFD2	ERN1->TMEM163	0.3925989821643943	dx
CCL3:HSP90AA1->CCL3:EGFR	-0.0001694908093546	0.000115455387634	-1.46801992378153	0.142098811029267	CCL3	HSP90AA1	CCL3	EGFR	HSP90AA1->EGFR	CCL3->CCL3	0.6330433710842477	dx
TMEM163:CD47->AIF1:SIRPA	-0.0001695419443392	0.0074356809844398	-0.0228011320945684	0.981808904979564	TMEM163	CD47	AIF1	SIRPA	CD47->SIRPA	TMEM163->AIF1	0.9989371206281794	dx
AIF1:SIRPA->TMEM163:CD47	-0.0001695419443392	0.0074356809844398	-0.0228011320945684	0.981808904979564	AIF1	SIRPA	TMEM163	CD47	SIRPA->CD47	AIF1->TMEM163	0.9936071299601784	dx
MKI67:CALM1->ERN1:KCNQ3	-0.0001695484998313	0.0083358002660878	-0.0203397987498659	0.983772307534804	MKI67	CALM1	ERN1	KCNQ3	CALM1->KCNQ3	MKI67->ERN1	0.9945670350983316	dx
PICALM:TGFB1->MKI67:ACVR1B_TGFBR2	-0.0001696334229538	0.0051997586627499	-0.0326233261880211	0.973974968120681	PICALM	TGFB1	MKI67	ACVR1B_TGFBR2	TGFB1->ACVR1B_TGFBR2	PICALM->MKI67	0.9983062080219612	dx
HIF1A:CLEC2B->CCL3:KLRF1	-0.0001696760138523	0.0011957200011696	-0.141902798051673	0.887156784159544	HIF1A	CLEC2B	CCL3	KLRF1	CLEC2B->KLRF1	HIF1A->CCL3	0.9845718605316052	dx
HSPA1A:TNFSF13B->TMEM163:CD40	-0.0001698129591353	0.0013019767589064	-0.130427027958642	0.896228584009212	HSPA1A	TNFSF13B	TMEM163	CD40	TNFSF13B->CD40	HSPA1A->TMEM163	0.9820182855335154	dx
GPNMB:LMAN1->TMEM163:MCFD2	-0.0001699426133985	0.0024583951260663	-0.0691274610808599	0.944888162525886	GPNMB	LMAN1	TMEM163	MCFD2	LMAN1->MCFD2	GPNMB->TMEM163	0.9813312233984312	dx
HSPA1A:SERPINF1->PICALM:PLXDC1	-0.0001700113441028	0.0031620905089468	-0.0537654895145475	0.957122005109285	HSPA1A	SERPINF1	PICALM	PLXDC1	SERPINF1->PLXDC1	HSPA1A->PICALM	0.9973550097488346	dx
IFI44L:TGS1->HIF1A:RXRA	-0.0001700626684811	0.0083150912047229	-0.0204522914173849	0.983682570039514	IFI44L	TGS1	HIF1A	RXRA	TGS1->RXRA	IFI44L->HIF1A	0.9980691524166916	dx
ERN1:VEGFA->AIF1:ITGA9	-0.000170351280141	0.0003410502820972	-0.499490219135669	0.617434075520226	ERN1	VEGFA	AIF1	ITGA9	VEGFA->ITGA9	ERN1->AIF1	0.913921936461046	dx
HIST:CD14->GPNMB:ITGA4	-0.0001703675096896	0.0024826276382961	-0.0686238673338129	0.945289020262917	HIST	CD14	GPNMB	ITGA4	CD14->ITGA4	HIST->GPNMB	0.9848665551743256	dx
CCL3:ANGPT2->PICALM:ITGA5_ITGB1	-0.0001703951312328	0.0010650249464718	-0.159991680755724	0.872887627595721	CCL3	ANGPT2	PICALM	ITGA5_ITGB1	ANGPT2->ITGA5_ITGB1	CCL3->PICALM	0.952081061550978	dx
ERN1:C1QB->PICALM:CD33	-0.0001704904671335	0.0003644787368348	-0.467765194244564	0.639952513486324	ERN1	C1QB	PICALM	CD33	C1QB->CD33	ERN1->PICALM	0.8851570706166523	dx
FRMD4A:THBS4->HIST:CD47	-0.0001705046760871	0.0010125572179542	-0.168390164095243	0.866276345534541	FRMD4A	THBS4	HIST	CD47	THBS4->CD47	FRMD4A->HIST	0.959407288655182	dx
HSPA1A:GNAI2->FRMD4A:P2RY12	-0.0001705470806506	0.029033281778504	-0.0058741923132119	0.995313099600587	HSPA1A	GNAI2	FRMD4A	P2RY12	GNAI2->P2RY12	HSPA1A->FRMD4A	0.999999998844474	dx
HSPA1A:HEBP1->PICALM:FPR3	-0.0001705541738019	0.0001082105155575	-1.5761330858017	0.114995135517339	HSPA1A	HEBP1	PICALM	FPR3	HEBP1->FPR3	HSPA1A->PICALM	0.9455345021488132	dx
PICALM:CCL2->TMEM163:CCR3	-0.0001705614124745	0.0001082133659598	-1.57615846214208	0.114989288637513	PICALM	CCL2	TMEM163	CCR3	CCL2->CCR3	PICALM->TMEM163	0.9597082621983886	dx
ERN1:PROS1->FRMD4A:AXL	-0.0001705723500156	0.0009769911901696	-0.174589445362356	0.861402242584538	ERN1	PROS1	FRMD4A	AXL	PROS1->AXL	ERN1->FRMD4A	0.929246035909702	dx
FRMD4A:QDPR->GPNMB:DYSF	-0.0001706877207452	0.0024339039894229	-0.0701291922306859	0.944090831856037	FRMD4A	QDPR	GPNMB	DYSF	QDPR->DYSF	FRMD4A->GPNMB	0.9677325054417476	dx
AIF1:LGALS1->CD163:CD69	-0.0001707598924259	0.0033933333507307	-0.0503221684333374	0.959865658292306	AIF1	LGALS1	CD163	CD69	LGALS1->CD69	AIF1->CD163	0.9963192749824876	dx
CD163:SEMA4D->FRMD4A:CD72	-0.0001709646831442	0.0002239306506016	-0.763471559989146	0.445182217123811	CD163	SEMA4D	FRMD4A	CD72	SEMA4D->CD72	CD163->FRMD4A	0.931160000107884	dx
ERN1:LIN7C->HIF1A:ABCA1	-0.0001711589817298	0.00092896197136	-0.184247565569617	0.85381924622563	ERN1	LIN7C	HIF1A	ABCA1	LIN7C->ABCA1	ERN1->HIF1A	0.9563884413890984	dx
TMEM163:TGFA->CCL3:ERBB4	-0.0001714964777939	0.0011203184468417	-0.153078330788332	0.878336503988284	TMEM163	TGFA	CCL3	ERBB4	TGFA->ERBB4	TMEM163->CCL3	0.9886244884026196	dx
HSPA1A:CALM1->CCL3:PTH2R	-0.0001716676286035	0.0001120363708269	-1.53224910211301	0.125460975850705	HSPA1A	CALM1	CCL3	PTH2R	CALM1->PTH2R	HSPA1A->CCL3	0.8261725525689102	dx
PICALM:PTDSS1->HSPA1A:SCARB1	-0.0001717275974522	0.0019969206901096	-0.0859962032056416	0.931469435449315	PICALM	PTDSS1	HSPA1A	SCARB1	PTDSS1->SCARB1	PICALM->HSPA1A	0.9859368280026052	dx
TMEM163:PLAU->CD163:ITGA5	-0.0001717410611481	0.0028188925787674	-0.0609250109215575	0.951418930606484	TMEM163	PLAU	CD163	ITGA5	PLAU->ITGA5	TMEM163->CD163	0.999999999978423	dx
HIST:APP->HIST:TSPAN15	-0.0001718316678543	0.0105311364619178	-0.0163165360619626	0.986981865427855	HIST	APP	HIST	TSPAN15	APP->TSPAN15	HIST->HIST	0.9987117008404102	dx
IFI44L:IGSF11->HSPA1A:VSIR	-0.000171836769798	0.0001133459585512	-1.51603790725638	0.129509767453352	IFI44L	IGSF11	HSPA1A	VSIR	IGSF11->VSIR	IFI44L->HSPA1A	0.9207043139620192	dx
CCL3:CD274->CD163:CD80	-0.0001718418680394	0.0014327434975278	-0.119939031889469	0.904531444659739	CCL3	CD274	CD163	CD80	CD274->CD80	CCL3->CD163	0.9744081293255984	dx
HSPA1A:APOE->PICALM:TREM2	-0.0001725597019533	0.0018152349424292	-0.0950619106761051	0.924265651898067	HSPA1A	APOE	PICALM	TREM2	APOE->TREM2	HSPA1A->PICALM	0.9871408663129014	dx
HSPA1A:SEMA4A->HIF1A:PLXNB2	-0.0001727349411535	0.0012846876103888	-0.134456765797939	0.893041396478361	HSPA1A	SEMA4A	HIF1A	PLXNB2	SEMA4A->PLXNB2	HSPA1A->HIF1A	0.9725805204920048	dx
HIF1A:WNT5A->CCL3:FZD3	-0.0001728265652926	0.0001399968762665	-1.23450301107828	0.217015525401586	HIF1A	WNT5A	CCL3	FZD3	WNT5A->FZD3	HIF1A->CCL3	0.8519325693129829	dx
CCL3:APP->CCL3:VLDLR	-0.000172843059246	0.0026313444986954	-0.065686214530906	0.947627647919468	CCL3	APP	CCL3	VLDLR	APP->VLDLR	CCL3->CCL3	0.9802180167632591	dx
GPNMB:CALM3->CCL3:TRPC5	-0.0001728542747323	0.004673638154179	-0.0369849502742927	0.970497005472252	GPNMB	CALM3	CCL3	TRPC5	CALM3->TRPC5	GPNMB->CCL3	0.9995540818912796	dx
FRMD4A:FADD->FRMD4A:TRADD	-0.0001730963758872	0.0098357051205863	-0.017598776474598	0.985958932758353	FRMD4A	FADD	FRMD4A	TRADD	FADD->TRADD	FRMD4A->FRMD4A	0.9925562307368436	dx
CD163:ANGPTL4->TMEM163:ITGA5_ITGB1	-0.0001732758481368	0.0003126502725531	-0.554216206887809	0.579430888020999	CD163	ANGPTL4	TMEM163	ITGA5_ITGB1	ANGPTL4->ITGA5_ITGB1	CD163->TMEM163	0.8917070354969283	dx
HSPA1A:TGS1->MKI67:RXRA	-0.0001732910622624	0.0035371473134343	-0.0489917571723051	0.960925864876693	HSPA1A	TGS1	MKI67	RXRA	TGS1->RXRA	HSPA1A->MKI67	0.9879444390901412	dx
GPNMB:CEACAM1->TMEM163:HAVCR2	-0.0001734280359495	0.0014946408009072	-0.116033254173366	0.907626186770262	GPNMB	CEACAM1	TMEM163	HAVCR2	CEACAM1->HAVCR2	GPNMB->TMEM163	0.9643841914231842	dx
TMEM163:COL5A1->MKI67:SDC3	-0.0001736249016829	0.0002504820493195	-0.69316305162245	0.488207232596484	TMEM163	COL5A1	MKI67	SDC3	COL5A1->SDC3	TMEM163->MKI67	0.7990650387572834	dx
FRMD4A:AFDN->FRMD4A:EPHB6	-0.0001738455783488	0.0047886928941097	-0.0363033466946007	0.971040481424024	FRMD4A	AFDN	FRMD4A	EPHB6	AFDN->EPHB6	FRMD4A->FRMD4A	0.9875153542350034	dx
AIF1:GNAI2->TMEM163:EDNRB	-0.0001743462017655	9.78094493940764e-05	-1.78250877441454	0.0746663016369327	AIF1	GNAI2	TMEM163	EDNRB	GNAI2->EDNRB	AIF1->TMEM163	0.7717338352462838	dx
AIF1:GNAI2->TMEM163:TBXA2R	-0.0001743462017655	9.78094493940764e-05	-1.78250877441454	0.0746663016369327	AIF1	GNAI2	TMEM163	TBXA2R	GNAI2->TBXA2R	AIF1->TMEM163	0.7717338352462838	dx
FRMD4A:VWF->TMEM163:ITGB1	-0.0001746327560221	0.0002002048857401	-0.872270201481617	0.383060989820187	FRMD4A	VWF	TMEM163	ITGB1	VWF->ITGB1	FRMD4A->TMEM163	0.7895798659810569	dx
HSPA1A:HSP90B1->HIF1A:TLR7	-0.0001748347106979	0.0012601475445185	-0.138741460441243	0.889654454220338	HSPA1A	HSP90B1	HIF1A	TLR7	HSP90B1->TLR7	HSPA1A->HIF1A	0.9725805204920048	dx
ERN1:ANGPT2->FRMD4A:ITGA5_ITGB1	-0.0001750445672547	0.000311785011078	-0.561427140610526	0.574506386320931	ERN1	ANGPT2	FRMD4A	ITGA5_ITGB1	ANGPT2->ITGA5_ITGB1	ERN1->FRMD4A	0.9161805967259942	dx
HIST:ANXA1->CD163:FPR1	-0.000175181718836	0.0028715359496959	-0.0610062774434588	0.95135420969286	HIST	ANXA1	CD163	FPR1	ANXA1->FPR1	HIST->CD163	0.9750421240944988	dx
MKI67:GNAI2->ERN1:ADCY7	-0.0001754309349409	0.0003617908226252	-0.484896033757807	0.627750096001636	MKI67	GNAI2	ERN1	ADCY7	GNAI2->ADCY7	MKI67->ERN1	0.8056890067337044	dx
CCL3:APP->HSPA1A:TNFRSF21	-0.0001755450402201	0.0032299063989232	-0.0543498846525797	0.956656406049686	CCL3	APP	HSPA1A	TNFRSF21	APP->TNFRSF21	CCL3->HSPA1A	0.9856535502758056	dx
GPNMB:WNT2B->CCL3:FZD3_LRP6	-0.0001755541289038	0.0001158200872159	-1.51574854693823	0.129582946944128	GPNMB	WNT2B	CCL3	FZD3_LRP6	WNT2B->FZD3_LRP6	GPNMB->CCL3	0.9309482710338156	dx
ERN1:VEGFA->HSPA1A:ITGA9	-0.0001759751690338	0.0003584211891564	-0.490973118659626	0.623445460250462	ERN1	VEGFA	HSPA1A	ITGA9	VEGFA->ITGA9	ERN1->HSPA1A	0.8627993804571741	dx
CCL3:JAM3->CCL3:ITGAM_ITGB2	-0.000176009606905	0.0011576128578031	-0.152045310933249	0.879151198115743	CCL3	JAM3	CCL3	ITGAM_ITGB2	JAM3->ITGAM_ITGB2	CCL3->CCL3	0.9664652504720588	dx
CCL3:CNTN1->CCL3:NOTCH1	-0.000176172397832	0.0011689879094995	-0.150705064098929	0.880208378291839	CCL3	CNTN1	CCL3	NOTCH1	CNTN1->NOTCH1	CCL3->CCL3	0.9664652504720588	dx
CD163:ADAM15->ERN1:ITGAV	-0.0001762223613041	0.0002381075553742	-0.740095630427079	0.459241969889234	CD163	ADAM15	ERN1	ITGAV	ADAM15->ITGAV	CD163->ERN1	0.950792113485888	dx
AIF1:TNF->MKI67:TNFRSF1A	-0.0001762872396844	0.0001144567910859	-1.54020777633009	0.12350971499122	AIF1	TNF	MKI67	TNFRSF1A	TNF->TNFRSF1A	AIF1->MKI67	0.6661878304279312	dx
HIF1A:ADAM12->CD163:ITGA9	-0.0001764449993217	0.0018054632773541	-0.0977283789346104	0.922147980285686	HIF1A	ADAM12	CD163	ITGA9	ADAM12->ITGA9	HIF1A->CD163	0.9769921172290352	dx
CD163:PDGFC->CCL3:FLT1	-0.0001766396911758	0.021782716970281	-0.0081091670711631	0.993529891703893	CD163	PDGFC	CCL3	FLT1	PDGFC->FLT1	CD163->CCL3	0.999999999856143	dx
PICALM:ANGPT2->CCL3:ITGA5_ITGB1	-0.0001767078862894	0.00326897160207	-0.0540561093212292	0.956890460775135	PICALM	ANGPT2	CCL3	ITGA5_ITGB1	ANGPT2->ITGA5_ITGB1	PICALM->CCL3	0.9911632101716048	dx
HSPA1A:MFGE8->AIF1:ITGB5	-0.0001770921499784	0.0012049582322623	-0.146969534077475	0.883156067438333	HSPA1A	MFGE8	AIF1	ITGB5	MFGE8->ITGB5	HSPA1A->AIF1	0.9678274078306142	dx
MKI67:GNAI2->IFI44L:IGF1R	-0.0001771392074226	0.0025759983424949	-0.0687652645191826	0.94517646751044	MKI67	GNAI2	IFI44L	IGF1R	GNAI2->IGF1R	MKI67->IFI44L	0.972608030187919	dx
HIF1A:SORBS1->CCL3:ITGB5	-0.0001771454174988	0.0073207486871797	-0.024197718712708	0.980694897802294	HIF1A	SORBS1	CCL3	ITGB5	SORBS1->ITGB5	HIF1A->CCL3	0.999999999976027	dx
CD163:CXCL12->HSPA1A:ITGB1	-0.0001774298511788	0.0025674679959398	-0.06910693783114	0.94490449864299	CD163	CXCL12	HSPA1A	ITGB1	CXCL12->ITGB1	CD163->HSPA1A	0.9820404833058148	dx
HSPA1A:SELPLG->GPNMB:ITGAM	-0.0001776915840256	0.0023025062226708	-0.0771731178296381	0.938485826718452	HSPA1A	SELPLG	GPNMB	ITGAM	SELPLG->ITGAM	HSPA1A->GPNMB	0.9835777171590784	dx
CCL3:GDF11->FRMD4A:ANTXR1	-0.0001777525929483	0.0004343699642594	-0.409219346580385	0.682378697859149	CCL3	GDF11	FRMD4A	ANTXR1	GDF11->ANTXR1	CCL3->FRMD4A	0.8870923072168936	dx
HSPA1A:HLA-F->HIST:LILRB1	-0.0001780345724979	0.0013918776399832	-0.127909643336267	0.898220479458653	HSPA1A	HLA-F	HIST	LILRB1	HLA-F->LILRB1	HSPA1A->HIST	0.992532316229128	dx
HSPA1A:ARPC5->PICALM:ADRB2	-0.0001782938312174	0.0020294373881928	-0.0878538220763782	0.929992859268628	HSPA1A	ARPC5	PICALM	ADRB2	ARPC5->ADRB2	HSPA1A->PICALM	0.9872368211216586	dx
GPNMB:CALM3->MKI67:EGFR	-0.0001783391835043	0.0001264812415701	-1.41000500382821	0.158538205396574	GPNMB	CALM3	MKI67	EGFR	CALM3->EGFR	GPNMB->MKI67	0.8364725860324745	dx
HIF1A:JAG2->TMEM163:NOTCH2	-0.000178437940714	0.0011494534854614	-0.15523720008772	0.876634322321693	HIF1A	JAG2	TMEM163	NOTCH2	JAG2->NOTCH2	HIF1A->TMEM163	0.96282708236224	dx
GPNMB:NECTIN3->CCL3:NECTIN2	-0.0001784447960338	0.0036518631187264	-0.0488640428823378	0.961027644237032	GPNMB	NECTIN3	CCL3	NECTIN2	NECTIN3->NECTIN2	GPNMB->CCL3	0.9995540818912796	dx
CD163:VCL->CCL3:ITGB5	-0.0001785299298722	0.0014363830135342	-0.124291312407687	0.901084625658753	CD163	VCL	CCL3	ITGB5	VCL->ITGB5	CD163->CCL3	0.967701776972046	dx
ERN1:VEGFB->HIST:NRP1	-0.0001785698235773	0.0003548137472453	-0.503277634994996	0.61476908837517	ERN1	VEGFB	HIST	NRP1	VEGFB->NRP1	ERN1->HIST	0.8693154192117047	dx
HIF1A:DLL1->PICALM:NOTCH2	-0.00017861132707	0.0012295442030858	-0.145266291868012	0.884500627574893	HIF1A	DLL1	PICALM	NOTCH2	DLL1->NOTCH2	HIF1A->PICALM	0.941457107380852	dx
PICALM:SLIT2->HSPA1A:APP	-0.0001787276350447	0.0011780518620598	-0.151714572847608	0.87941206275901	PICALM	SLIT2	HSPA1A	APP	SLIT2->APP	PICALM->HSPA1A	0.9859368280026052	dx
ERN1:S100A8->HSPA1A:ITGB2	-0.000178732820535	0.0003687535913368	-0.484694453787081	0.627893101290061	ERN1	S100A8	HSPA1A	ITGB2	S100A8->ITGB2	ERN1->HSPA1A	0.8627993804571741	dx
IFI44L:B2M->IFI44L:LILRB1	-0.0001791615328028	0.0598976778925998	-0.0029911265195297	0.997613429889369	IFI44L	B2M	IFI44L	LILRB1	B2M->LILRB1	IFI44L->IFI44L	0.999887117734639	dx
CCL3:SEMA6D->HIST:PLXNA1_TREM2_TYROBP	-0.0001796389182828	0.0001236083840532	-1.45329072666721	0.146143050946988	CCL3	SEMA6D	HIST	PLXNA1_TREM2_TYROBP	SEMA6D->PLXNA1_TREM2_TYROBP	CCL3->HIST	0.8631871305449238	dx
HSPA1A:MTMR4->HIF1A:SMAD3	-0.0001800883740334	0.0037117867612792	-0.0485179741229079	0.961303440031625	HSPA1A	MTMR4	HIF1A	SMAD3	MTMR4->SMAD3	HSPA1A->HIF1A	0.997396131165571	dx
HIF1A:WNT5A->CCL3:ROR2	-0.0001801522977958	0.001243068848631	-0.144925438357049	0.884769741562593	HIF1A	WNT5A	CCL3	ROR2	WNT5A->ROR2	HIF1A->CCL3	0.9845718605316052	dx
HSPA1A:PIGF->ERN1:FLT1	-0.0001801609536997	0.0003144118558373	-0.573009415373027	0.566638318970872	HSPA1A	PIGF	ERN1	FLT1	PIGF->FLT1	HSPA1A->ERN1	0.8996778703763194	dx
HIST:WNT5A->HSPA1A:RYK	-0.0001802165885746	0.0038406754982606	-0.0469231489763382	0.962574478197362	HIST	WNT5A	HSPA1A	RYK	WNT5A->RYK	HIST->HSPA1A	0.981848805130931	dx
HIF1A:AGTRAP->GPNMB:RACK1	-0.0001803871236505	0.0028385539050113	-0.0635489512219924	0.949329380547229	HIF1A	AGTRAP	GPNMB	RACK1	AGTRAP->RACK1	HIF1A->GPNMB	0.9895582950534062	dx
CCL3:LTBP3->AIF1:ITGB5	-0.0001804848473119	0.000668642775604	-0.269927162749854	0.78721628969584	CCL3	LTBP3	AIF1	ITGB5	LTBP3->ITGB5	CCL3->AIF1	0.95262240496327	dx
HSPA1A:GNAI2->FRMD4A:TSHR	-0.0001805508757701	0.0046401558756955	-0.0389105195185038	0.968961729558748	HSPA1A	GNAI2	FRMD4A	TSHR	GNAI2->TSHR	HSPA1A->FRMD4A	0.999999998844474	dx
HIST:APOC1->CCL3:VLDLR	-0.0001806091222579	0.0003975051655978	-0.454356667255752	0.649572135813003	HIST	APOC1	CCL3	VLDLR	APOC1->VLDLR	HIST->CCL3	0.9772000967832184	dx
TMEM163:LGALS9->CD163:CD44	-0.0001806261809511	0.0057096571589869	-0.0316352060940959	0.974762967029225	TMEM163	LGALS9	CD163	CD44	LGALS9->CD44	TMEM163->CD163	0.999999999978423	dx
MKI67:PLAU->PICALM:ITGB5	-0.0001808649978247	0.0001015760735718	-1.78058662305777	0.0749800066879937	MKI67	PLAU	PICALM	ITGB5	PLAU->ITGB5	MKI67->PICALM	0.8747882512553108	dx
HIF1A:APP->IFI44L:RPSA	-0.0001809276295595	0.0091337147191066	-0.0198087673114072	0.984195923953473	HIF1A	APP	IFI44L	RPSA	APP->RPSA	HIF1A->IFI44L	0.9945740883536854	dx
HIST:VEGFA->AIF1:NRP2	-0.0001810080724359	0.0044936204876749	-0.0402811214103135	0.96786900449459	HIST	VEGFA	AIF1	NRP2	VEGFA->NRP2	HIST->AIF1	0.9959617734637612	dx
HIST:VEGFA->ERN1:ITGB1	-0.0001812308792389	0.0006070319620796	-0.298552449558141	0.765281551220918	HIST	VEGFA	ERN1	ITGB1	VEGFA->ITGB1	HIST->ERN1	0.888927988790932	dx
MKI67:WNT5A->IFI44L:ADRB2	-0.0001813948183365	0.0283330754363552	-0.0064022283335967	0.994891795754207	MKI67	WNT5A	IFI44L	ADRB2	WNT5A->ADRB2	MKI67->IFI44L	0.994891795754207	dx
MKI67:TGFB1->ERN1:ACVR1_TGFBR1_TGFBR2	-0.0001814902649256	0.0003976519789636	-0.456404782389467	0.648098927380102	MKI67	TGFB1	ERN1	ACVR1_TGFBR1_TGFBR2	TGFB1->ACVR1_TGFBR1_TGFBR2	MKI67->ERN1	0.8056890067337044	dx
MKI67:TGFB1->ERN1:ACVR1_TGFBR2	-0.0001814902649256	0.0003976519789636	-0.456404782389467	0.648098927380102	MKI67	TGFB1	ERN1	ACVR1_TGFBR2	TGFB1->ACVR1_TGFBR2	MKI67->ERN1	0.8056890067337044	dx
TMEM163:NRG2->HIST:NRP2	-0.0001815597409244	0.0008491984020544	-0.213801321911637	0.83070199405386	TMEM163	NRG2	HIST	NRP2	NRG2->NRP2	TMEM163->HIST	0.9568484555578732	dx
GPNMB:FARP2->HSPA1A:PLXNA4	-0.0001815723773648	0.0013112292606609	-0.138474927926256	0.889865083321503	GPNMB	FARP2	HSPA1A	PLXNA4	FARP2->PLXNA4	GPNMB->HSPA1A	0.982118914853754	dx
MKI67:VIM->CCL3:CD44	-0.0001816606355583	0.0002444367435361	-0.743180558415179	0.457372372230669	MKI67	VIM	CCL3	CD44	VIM->CD44	MKI67->CCL3	0.962319801214024	dx
HIF1A:CALCB->HIST:CALCR	-0.0001819899576074	0.0017653006194144	-0.103092898515969	0.917889241156372	HIF1A	CALCB	HIST	CALCR	CALCB->CALCR	HIF1A->HIST	0.9594603118609178	dx
HIST:WNT2B->HIF1A:FZD1_LRP6	-0.000182273750904	0.0002677860287437	-0.680669382787289	0.496080713700796	HIST	WNT2B	HIF1A	FZD1_LRP6	WNT2B->FZD1_LRP6	HIST->HIF1A	0.8545341255575227	dx
HSPA1A:IL15RA->AIF1:AXL	-0.0001823091433304	0.0039481194456665	-0.0461761975136046	0.963169813865664	HSPA1A	IL15RA	AIF1	AXL	IL15RA->AXL	HSPA1A->AIF1	0.999410992083444	dx
FRMD4A:APP->GPNMB:LRP10	-0.0001825488282589	0.0025960385590288	-0.0703182268321953	0.943940375501921	FRMD4A	APP	GPNMB	LRP10	APP->LRP10	FRMD4A->GPNMB	0.9677325054417476	dx
IFI44L:GSTP1->MKI67:TRAF2	-0.0001827012754577	0.000103769240136	-1.76064964162942	0.0782977210219293	IFI44L	GSTP1	MKI67	TRAF2	GSTP1->TRAF2	IFI44L->MKI67	0.4498721347747061	dx
PICALM:S100A8->TMEM163:ITGB2	-0.0001828528540523	0.0017730950220869	-0.103126370428334	0.917862676025158	PICALM	S100A8	TMEM163	ITGB2	S100A8->ITGB2	PICALM->TMEM163	0.9990920889348384	dx
IFI44L:HLA-B->FRMD4A:LILRA1	-0.0001829463414538	0.0035916068509502	-0.0509371846769374	0.959375574868452	IFI44L	HLA-B	FRMD4A	LILRA1	HLA-B->LILRA1	IFI44L->FRMD4A	0.9848799574907164	dx
IFI44L:LIPC->CD163:LRP1	-0.0001830272197261	0.0116106341242319	-0.015763757411338	0.987422862238246	IFI44L	LIPC	CD163	LRP1	LIPC->LRP1	IFI44L->CD163	0.9963555157704892	dx
HSPA1A:HSPA8->CCL3:ADRB2	-0.0001830597978242	0.0018751813233342	-0.0976224515177725	0.922232095925476	HSPA1A	HSPA8	CCL3	ADRB2	HSPA8->ADRB2	HSPA1A->CCL3	0.9955706323807822	dx
HIF1A:BSG->GPNMB:SLC16A7	-0.0001830879109409	0.0064700694995157	-0.0282976729932618	0.977424736540483	HIF1A	BSG	GPNMB	SLC16A7	BSG->SLC16A7	HIF1A->GPNMB	0.9948222642135336	dx
MKI67:MFNG->CD163:NOTCH2	-0.0001832830846017	0.0022798124607364	-0.0803939305352271	0.935923954012773	MKI67	MFNG	CD163	NOTCH2	MFNG->NOTCH2	MKI67->CD163	0.99144736479271	dx
CD163:VCAN->PICALM:ITGB1	-0.000183338806009	0.0042402232044958	-0.0432380082762339	0.965511807183044	CD163	VCAN	PICALM	ITGB1	VCAN->ITGB1	CD163->PICALM	0.9808860124669944	dx
MKI67:NECTIN2->CCL3:CD96	-0.00018349437976	0.0003005962643641	-0.61043466441023	0.541573911276687	MKI67	NECTIN2	CCL3	CD96	NECTIN2->CD96	MKI67->CCL3	0.962319801214024	dx
ERN1:IL1B->MKI67:ADRB2	-0.000183533117027	0.0003866410418769	-0.474686070925398	0.635010747541955	ERN1	IL1B	MKI67	ADRB2	IL1B->ADRB2	ERN1->MKI67	0.8427979713057815	dx
HSPA1A:ICAM2->HSPA1A:ITGAL_ITGB2	-0.0001835349999983	0.0001153782216205	-1.59072481288497	0.111671520238067	HSPA1A	ICAM2	HSPA1A	ITGAL_ITGB2	ICAM2->ITGAL_ITGB2	HSPA1A->HSPA1A	0.8997659888466577	dx
FRMD4A:PTPN6->CCL3:EGFR	-0.0001836247212593	0.0001729972080313	-1.06143170371906	0.288493755300023	FRMD4A	PTPN6	CCL3	EGFR	PTPN6->EGFR	FRMD4A->CCL3	0.6534672572236392	dx
FRMD4A:TNFSF14->FRMD4A:LTBR	-0.0001840244163364	0.0001768270354226	-1.04070294396232	0.298013436482227	FRMD4A	TNFSF14	FRMD4A	LTBR	TNFSF14->LTBR	FRMD4A->FRMD4A	0.8456294573153749	dx
PICALM:ARF6->CD163:PLD1	-0.0001840418922088	0.0005452722012035	-0.337522968899984	0.73572270026639	PICALM	ARF6	CD163	PLD1	ARF6->PLD1	PICALM->CD163	0.9166726209604916	dx
TMEM163:COL4A1->AIF1:CD47	-0.000184060230391	0.0011291600257266	-0.16300632877313	0.87051345168137	TMEM163	COL4A1	AIF1	CD47	COL4A1->CD47	TMEM163->AIF1	0.9756948968662588	dx
FRMD4A:NECTIN3->TMEM163:NECTIN1	-0.0001841337221793	0.0018158370383151	-0.101404321144462	0.919229506380872	FRMD4A	NECTIN3	TMEM163	NECTIN1	NECTIN3->NECTIN1	FRMD4A->TMEM163	0.9726417815079464	dx
AIF1:APP->ERN1:LRP1	-0.0001841827001986	0.0011614637263694	-0.158578090746183	0.874001291398818	AIF1	APP	ERN1	LRP1	APP->LRP1	AIF1->ERN1	0.9531791087380836	dx
TMEM163:FBN1->FRMD4A:ITGB1	-0.0001842481899594	0.0022757916591777	-0.0809600427246496	0.935473729435406	TMEM163	FBN1	FRMD4A	ITGB1	FBN1->ITGB1	TMEM163->FRMD4A	0.9848885530303544	dx
CCL3:FAM3C->HIST:CLEC2D	-0.0001843301427041	0.0031840913553114	-0.0578909717513783	0.953835474561525	CCL3	FAM3C	HIST	CLEC2D	FAM3C->CLEC2D	CCL3->HIST	0.9972888461017954	dx
HIST:ADAM17->TMEM163:ITGA5	-0.0001846397481473	0.0073606741647092	-0.0250846245895035	0.979987464124484	HIST	ADAM17	TMEM163	ITGA5	ADAM17->ITGA5	HIST->TMEM163	0.999999999988013	dx
CD163:IL16->GPNMB:GRIN2D	-0.000184711929889	0.0013910607388894	-0.132784949445525	0.894363457551293	CD163	IL16	GPNMB	GRIN2D	IL16->GRIN2D	CD163->GPNMB	0.9178111886481434	dx
CD163:CEACAM1->HIF1A:HAVCR2	-0.0001847992044078	0.0058097103153015	-0.0318086779509667	0.974624626135529	CD163	CEACAM1	HIF1A	HAVCR2	CEACAM1->HAVCR2	CD163->HIF1A	0.986961646719523	dx
HIF1A:ANGPTL4->GPNMB:ITGA5_ITGB1	-0.0001848973070093	0.0063470790542537	-0.029131086193957	0.976760043115647	HIF1A	ANGPTL4	GPNMB	ITGA5_ITGB1	ANGPTL4->ITGA5_ITGB1	HIF1A->GPNMB	0.9948222642135336	dx
AIF1:HLA-DMB->CD163:CD4	-0.0001850390951837	0.0149710169658108	-0.0123598213539049	0.990138540449357	AIF1	HLA-DMB	CD163	CD4	HLA-DMB->CD4	AIF1->CD163	0.999606011624956	dx
HIST:LPL->HIST:LRP1	-0.0001853963393709	0.0014708154598341	-0.126050034442721	0.899692318635054	HIST	LPL	HIST	LRP1	LPL->LRP1	HIST->HIST	0.9592426152173384	dx
HIF1A:C5->TMEM163:GRM7	-0.0001854294761586	0.0035551602924712	-0.0521578384387594	0.958402927230272	HIF1A	C5	TMEM163	GRM7	C5->GRM7	HIF1A->TMEM163	0.9935048955724152	dx
MKI67:TNF->HIST:TNFRSF1B	-0.0001855051454931	0.0003898932842252	-0.47578440819216	0.634227978973879	MKI67	TNF	HIST	TNFRSF1B	TNF->TNFRSF1B	MKI67->HIST	0.8686394245240627	dx
IFI44L:COL4A4->HIST:CD47	-0.0001855580520426	0.0010832105918657	-0.171303764416729	0.86398492064048	IFI44L	COL4A4	HIST	CD47	COL4A4->CD47	IFI44L->HIST	0.9477535411042964	dx
IFI44L:ANGPT2->FRMD4A:ITGA5_ITGB1	-0.0001859513606742	0.0045837127916975	-0.0405678473160627	0.96764041717004	IFI44L	ANGPT2	FRMD4A	ITGA5_ITGB1	ANGPT2->ITGA5_ITGB1	IFI44L->FRMD4A	0.9848799574907164	dx
CCL3:NECTIN3->TMEM163:NECTIN2	-0.0001860041578169	0.000474852426244	-0.391709397566294	0.695272945582925	CCL3	NECTIN3	TMEM163	NECTIN2	NECTIN3->NECTIN2	CCL3->TMEM163	0.9320688038611674	dx
FRMD4A:WNT5A->MKI67:LRP6	-0.0001861157177018	0.0039119813994604	-0.0475758186701888	0.962054304106652	FRMD4A	WNT5A	MKI67	LRP6	WNT5A->LRP6	FRMD4A->MKI67	0.986901340572768	dx
GPNMB:CCL4->HIF1A:CCR1	-0.0001861377679078	0.0002687578587127	-0.692585395639712	0.488569778030314	GPNMB	CCL4	HIF1A	CCR1	CCL4->CCR1	GPNMB->HIF1A	0.7722622139008921	dx
CCL3:CCL3->TMEM163:CCR3	-0.0001862305057	0.0008198785655194	-0.227144010749955	0.820311762676437	CCL3	CCL3	TMEM163	CCR3	CCL3->CCR3	CCL3->TMEM163	0.9625222585315488	dx
MKI67:TF->MKI67:TFRC	-0.0001862828648021	0.0011944456411932	-0.155957591017779	0.876066449564511	MKI67	TF	MKI67	TFRC	TF->TFRC	MKI67->MKI67	0.9662463443551582	dx
CD163:ADAM17->TMEM163:IL6R	-0.0001863385718494	0.0214605720515048	-0.0086828334026827	0.993072188333882	CD163	ADAM17	TMEM163	IL6R	ADAM17->IL6R	CD163->TMEM163	0.999999999978424	dx
AIF1:ZP3->AIF1:MERTK	-0.0001864749209267	0.0069361200478944	-0.0268846155543865	0.978551764092273	AIF1	ZP3	AIF1	MERTK	ZP3->MERTK	AIF1->AIF1	0.9919199575908012	dx
HSPA1A:ARPC5->ERN1:LDLR	-0.0001867661281047	0.000330128221146	-0.565738147003551	0.571571799110839	HSPA1A	ARPC5	ERN1	LDLR	ARPC5->LDLR	HSPA1A->ERN1	0.8996778703763194	dx
CD163:GSTP1->AIF1:TRAF2	-0.000186820107262	0.0054166977809792	-0.0344896678411758	0.972486681316371	CD163	GSTP1	AIF1	TRAF2	GSTP1->TRAF2	CD163->AIF1	0.9992933836651058	dx
IFI44L:TNFSF10->CCL3:RIPK1	-0.0001868414202271	0.0009622378437066	-0.194173843243817	0.846039763138379	IFI44L	TNFSF10	CCL3	RIPK1	TNFSF10->RIPK1	IFI44L->CCL3	0.9517947335306765	dx
FRMD4A:APOE->CCL3:VLDLR	-0.0001868613171532	0.0003902110395373	-0.47887245162218	0.632029370118827	FRMD4A	APOE	CCL3	VLDLR	APOE->VLDLR	FRMD4A->CCL3	0.8315409454789175	dx
HIST:FAM3C->HIF1A:ADGRG5	-0.0001868972663668	0.0026185888949288	-0.0713732754037234	0.943100678491243	HIST	FAM3C	HIF1A	ADGRG5	FAM3C->ADGRG5	HIST->HIF1A	0.9883597615118874	dx
GPNMB:CALM1->CCL3:GRM7	-0.0001871129815202	0.0039987206657888	-0.0467932114191288	0.962678039611292	GPNMB	CALM1	CCL3	GRM7	CALM1->GRM7	GPNMB->CCL3	0.9995540818912796	dx
HIST:PSEN1->MKI67:NCSTN	-0.0001871324332355	0.0013510532652246	-0.13850855332818	0.889838510194099	HIST	PSEN1	MKI67	NCSTN	PSEN1->NCSTN	HIST->MKI67	0.9439546510278988	dx
FRMD4A:PLAU->FRMD4A:ST14	-0.000187284417927	0.0005617425976321	-0.333398995761566	0.738833121107719	FRMD4A	PLAU	FRMD4A	ST14	PLAU->ST14	FRMD4A->FRMD4A	0.948813817859831	dx
TMEM163:APP->CCL3:GRM7	-0.0001873195181179	0.00521037210648	-0.0359512745519529	0.971321211087959	TMEM163	APP	CCL3	GRM7	APP->GRM7	TMEM163->CCL3	0.999999999997603	dx
HIF1A:C5->HSPA1A:C5AR2	-0.0001875247808227	0.0025406781850847	-0.0738089467307078	0.941162407984151	HIF1A	C5	HSPA1A	C5AR2	C5->C5AR2	HIF1A->HSPA1A	0.9853899647503236	dx
PICALM:GSTO1->TMEM163:RYR1	-0.0001875577259563	0.0036776989013162	-0.0509986627478377	0.959326586135933	PICALM	GSTO1	TMEM163	RYR1	GSTO1->RYR1	PICALM->TMEM163	0.999999976122346	dx
CD163:GNAS->CCL3:ADCY1	-0.0001880771175023	0.0002153477516252	-0.873364667533673	0.38246434296972	CD163	GNAS	CCL3	ADCY1	GNAS->ADCY1	CD163->CCL3	0.8269228707821792	dx
HIST:LRIG2->HIF1A:EGFR	-0.0001881334268432	0.0019807966614799	-0.0949786671705328	0.924331771439271	HIST	LRIG2	HIF1A	EGFR	LRIG2->EGFR	HIST->HIF1A	0.9800353810175322	dx
AIF1:ADAM17->MKI67:ITGA5	-0.0001886796495457	0.0029474905788883	-0.0640136565311381	0.948959352771653	AIF1	ADAM17	MKI67	ITGA5	ADAM17->ITGA5	AIF1->MKI67	0.9905996015075916	dx
HIF1A:SPP1->HSPA1A:CD44	-0.0001887185014006	0.0053216704071553	-0.0354622678523861	0.971711133330278	HIF1A	SPP1	HSPA1A	CD44	SPP1->CD44	HIF1A->HSPA1A	0.99888431739009	dx
HIF1A:CALM1->HSPA1A:CALCR	-0.0001887489728074	0.0011192190605409	-0.168643458159334	0.86607709543657	HIF1A	CALM1	HSPA1A	CALCR	CALM1->CALCR	HIF1A->HSPA1A	0.958044735336602	dx
PICALM:PDCD1LG2->CCL3:PDCD2	-0.0001888757447616	0.0034927647024698	-0.0540762865096675	0.956874385220837	PICALM	PDCD1LG2	CCL3	PDCD2	PDCD1LG2->PDCD2	PICALM->CCL3	0.9911632101716048	dx
ERN1:S100A8->HIF1A:ITGB2	-0.0001892471596049	0.0003945755036874	-0.479622170753965	0.631496078563829	ERN1	S100A8	HIF1A	ITGB2	S100A8->ITGB2	ERN1->HIF1A	0.8611310162234033	dx
PICALM:PDGFB->HSPA1A:ITGAV	-0.0001894770760232	0.0106827821107676	-0.0177366788968098	0.985848919716409	PICALM	PDGFB	HSPA1A	ITGAV	PDGFB->ITGAV	PICALM->HSPA1A	0.999999999850157	dx
PICALM:VEGFA->FRMD4A:EPHB2	-0.0001897179535613	0.0047839832325136	-0.0396569018620153	0.968366661958509	PICALM	VEGFA	FRMD4A	EPHB2	VEGFA->EPHB2	PICALM->FRMD4A	0.9888246418918856	dx
FRMD4A:APOE->ERN1:SCARB1	-0.0001897559777547	0.0026085149221008	-0.0727448312244667	0.942009172870153	FRMD4A	APOE	ERN1	SCARB1	APOE->SCARB1	FRMD4A->ERN1	0.9927313587344232	dx
PICALM:GNAI2->MKI67:UNC5B	-0.0001900936267571	0.0040783061760917	-0.0466109258474755	0.962823323929353	PICALM	GNAI2	MKI67	UNC5B	GNAI2->UNC5B	PICALM->MKI67	0.9982518877968832	dx
FRMD4A:LPL->CD163:CD44	-0.0001901659641136	0.0025318942343634	-0.0751081785062851	0.940128640700521	FRMD4A	LPL	CD163	CD44	LPL->CD44	FRMD4A->CD163	0.9948357729115136	dx
CCL3:HLA-B->CCL3:LILRB2	-0.0001901725218514	0.0037043217185699	-0.0513380144327326	0.959056176891565	CCL3	HLA-B	CCL3	LILRB2	HLA-B->LILRB2	CCL3->CCL3	0.9829383097368334	dx
IFI44L:IGSF1->CD163:ACVR1B	-0.0001901913958071	0.0009340793221178	-0.203613752390885	0.838655345424755	IFI44L	IGSF1	CD163	ACVR1B	IGSF1->ACVR1B	IFI44L->CD163	0.9356629899965718	dx
CD163:ARPC5->FRMD4A:ADRB2	-0.0001902903065216	0.0086935130765036	-0.0218887698042323	0.982536683028328	CD163	ARPC5	FRMD4A	ADRB2	ARPC5->ADRB2	CD163->FRMD4A	0.99988339374028	dx
FRMD4A:TNF->HIST:TNFRSF1A	-0.0001904799029187	0.000314125193883	-0.606382126069278	0.544261034705985	FRMD4A	TNF	HIST	TNFRSF1A	TNF->TNFRSF1A	FRMD4A->HIST	0.8741581333540736	dx
CCL3:TOR2A->HIF1A:ATP5F1B	-0.000190831155799	0.0004846435277974	-0.393755708791312	0.693761407333567	CCL3	TOR2A	HIF1A	ATP5F1B	TOR2A->ATP5F1B	CCL3->HIF1A	0.9243258108209066	dx
CD163:PTPN6->AIF1:CD300LF	-0.0001910149585257	0.0011825661176786	-0.161525817178604	0.871679279162636	CD163	PTPN6	AIF1	CD300LF	PTPN6->CD300LF	CD163->AIF1	0.9570821137805456	dx
AIF1:C1QB->TMEM163:CD33	-0.0001910187714675	0.0041728642981893	-0.045776415866294	0.963488456512868	AIF1	C1QB	TMEM163	CD33	C1QB->CD33	AIF1->TMEM163	0.9880749959446908	dx
FRMD4A:APOE->ERN1:ABCA1	-0.0001911398401849	0.0043116827476673	-0.0443306827916107	0.964640814377403	FRMD4A	APOE	ERN1	ABCA1	APOE->ABCA1	FRMD4A->ERN1	0.9973969073830038	dx
FRMD4A:CXCL12->IFI44L:DPP4	-0.0001911421942173	0.0021512451694929	-0.0888518877011096	0.92919962030058	FRMD4A	CXCL12	IFI44L	DPP4	CXCL12->DPP4	FRMD4A->IFI44L	0.9611797219552844	dx
IFI44L:CALR->CCL3:SCARF1	-0.0001911626975972	0.00114099411856	-0.167540475877739	0.866944802435383	IFI44L	CALR	CCL3	SCARF1	CALR->SCARF1	IFI44L->CCL3	0.9583492730679456	dx
GPNMB:ADAM17->HSPA1A:ITGA5	-0.0001914326689507	0.0007898019720755	-0.242380591235609	0.808485272022509	GPNMB	ADAM17	HSPA1A	ITGA5	ADAM17->ITGA5	GPNMB->HSPA1A	0.9562694634570692	dx
IFI44L:GP1BA->IFI44L:ITGAM_ITGB2	-0.0001916423355678	0.0001782175919915	-1.07532782497122	0.282227982833709	IFI44L	GP1BA	IFI44L	ITGAM_ITGB2	GP1BA->ITGAM_ITGB2	IFI44L->IFI44L	0.8276725118184415	dx
PICALM:HLA-B->CCL3:KLRD1	-0.0001918835966807	0.0012481048521715	-0.153739965313738	0.877814771608895	PICALM	HLA-B	CCL3	KLRD1	HLA-B->KLRD1	PICALM->CCL3	0.9588742437619686	dx
PICALM:ADAM15->AIF1:ITGA5	-0.0001921937301285	0.0007944576773292	-0.241918148207336	0.808843587509745	PICALM	ADAM15	AIF1	ITGA5	ADAM15->ITGA5	PICALM->AIF1	0.9269735071461442	dx
HSPA1A:GSTP1->HIF1A:EGFR	-0.0001925168801072	0.0014156782008453	-0.135989153461749	0.891829855590525	HSPA1A	GSTP1	HIF1A	EGFR	GSTP1->EGFR	HSPA1A->HIF1A	0.9725805204920048	dx
HIST:IL16->IFI44L:CD4	-0.0001925644281559	0.0031369445609453	-0.061385983849818	0.951051814575638	HIST	IL16	IFI44L	CD4	IL16->CD4	HIST->IFI44L	0.9852772650831844	dx
MKI67:ANGPT2->CD163:ITGA5_ITGB1	-0.0001927298635395	0.0002401732360567	-0.8024618675416	0.422285837830323	MKI67	ANGPT2	CD163	ITGA5_ITGB1	ANGPT2->ITGA5_ITGB1	MKI67->CD163	0.8387185245098341	dx
HSPA1A:CALM1->AIF1:PDE1B	-0.0001927967017623	0.0011112711663115	-0.173492040113152	0.862264684081118	HSPA1A	CALM1	AIF1	PDE1B	CALM1->PDE1B	HSPA1A->AIF1	0.966173573148742	dx
CCL3:HSP90B1->GPNMB:ERBB2	-0.000192944944432	0.0001353704432886	-1.42531072326139	0.154067401781675	CCL3	HSP90B1	GPNMB	ERBB2	HSP90B1->ERBB2	CCL3->GPNMB	0.9260795049047068	dx
MKI67:ADAM17->HIF1A:IL6R	-0.0001933901357762	0.0102569659964183	-0.0188545166127881	0.984957163568534	MKI67	ADAM17	HIF1A	IL6R	ADAM17->IL6R	MKI67->HIF1A	0.999999999997603	dx
CCL3:AFDN->AIF1:EPHB2	-0.0001937414352397	0.0012739071529687	-0.152084423726027	0.879120349361147	CCL3	AFDN	AIF1	EPHB2	AFDN->EPHB2	CCL3->AIF1	0.9798310337748344	dx
IFI44L:EDA->FRMD4A:EDA2R	-0.0001937813179733	0.0066468748631989	-0.0291537484850619	0.976741968900132	IFI44L	EDA	FRMD4A	EDA2R	EDA->EDA2R	IFI44L->FRMD4A	0.9870153643740605	dx
PICALM:VEGFA->FRMD4A:ITGA9	-0.0001940589096475	0.002364410881175	-0.082074952028274	0.934587111294541	PICALM	VEGFA	FRMD4A	ITGA9	VEGFA->ITGA9	PICALM->FRMD4A	0.9876451202901234	dx
FRMD4A:TNFSF10->MKI67:RIPK1	-0.0001942930386257	0.0018587727893599	-0.104527589244869	0.916750675145731	FRMD4A	TNFSF10	MKI67	RIPK1	TNFSF10->RIPK1	FRMD4A->MKI67	0.967583886578286	dx
CD163:CALM1->HSPA1A:VIPR1	-0.0001944245778787	0.0006098185059245	-0.318823676208427	0.749860223453223	CD163	CALM1	HSPA1A	VIPR1	CALM1->VIPR1	CD163->HSPA1A	0.9412009451209022	dx
MKI67:FARP2->ERN1:PLXNA4	-0.0001945524453144	0.0003867254393384	-0.503076409059673	0.614910552113987	MKI67	FARP2	ERN1	PLXNA4	FARP2->PLXNA4	MKI67->ERN1	0.8056890067337044	dx
CD163:ADM->CCL3:RAMP1	-0.0001945539227496	0.002229557773235	-0.0872612161412618	0.930463881420145	CD163	ADM	CCL3	RAMP1	ADM->RAMP1	CD163->CCL3	0.977994154165135	dx
HIF1A:PSAP->HIST:CELSR1	-0.0001947538301758	0.0005906280566716	-0.329740228179056	0.741596254469309	HIF1A	PSAP	HIST	CELSR1	PSAP->CELSR1	HIF1A->HIST	0.8827182092353546	dx
HIST:ADAM10->FRMD4A:GPNMB	-0.0001947625765683	0.0038739094754631	-0.0502754588877112	0.959902880002889	HIST	ADAM10	FRMD4A	GPNMB	ADAM10->GPNMB	HIST->FRMD4A	0.9920050574559138	dx
HSPA1A:ADAM10->CD163:TREM2	-0.0001947941648068	0.0001141431077513	-1.70657842286134	0.0879004385041692	HSPA1A	ADAM10	CD163	TREM2	ADAM10->TREM2	HSPA1A->CD163	0.9456236869581376	dx
ERN1:SPP1->MKI67:ITGAV_ITGB5	-0.0001949244598167	0.010375267578056	-0.0187874152016072	0.985010693266795	ERN1	SPP1	MKI67	ITGAV_ITGB5	SPP1->ITGAV_ITGB5	ERN1->MKI67	0.985010693266795	dx
CCL3:LAMB1->MKI67:ITGA6_ITGB1	-0.0001949705117727	0.0002858120351366	-0.682163407427896	0.495135630180953	CCL3	LAMB1	MKI67	ITGA6_ITGB1	LAMB1->ITGA6_ITGB1	CCL3->MKI67	0.9127624490449596	dx
PICALM:FABP5->FRMD4A:RXRA	-0.0001949824513066	0.0002301271358668	-0.847281441070166	0.396838268610416	PICALM	FABP5	FRMD4A	RXRA	FABP5->RXRA	PICALM->FRMD4A	0.8498617572918926	dx
IFI44L:HLA-C->TMEM163:NOTCH4	-0.0001952117873278	0.0001065234762706	-1.83257056718455	0.0668664585400959	IFI44L	HLA-C	TMEM163	NOTCH4	HLA-C->NOTCH4	IFI44L->TMEM163	0.8028317790549477	dx
IFI44L:PSEN1->TMEM163:NOTCH4	-0.0001952117873278	0.0001065234762706	-1.83257056718455	0.0668664585400959	IFI44L	PSEN1	TMEM163	NOTCH4	PSEN1->NOTCH4	IFI44L->TMEM163	0.8028317790549477	dx
FRMD4A:F11R->FRMD4A:ITGAL_ITGB2	-0.0001952147742838	0.0075412306444742	-0.0258863285698404	0.979348004614602	FRMD4A	F11R	FRMD4A	ITGAL_ITGB2	F11R->ITGAL_ITGB2	FRMD4A->FRMD4A	0.9925562307368436	dx
TMEM163:SEMA6B->PICALM:PLXNA2	-0.0001956571314798	0.0045862243190644	-0.0426619192320131	0.965971035965805	TMEM163	SEMA6B	PICALM	PLXNA2	SEMA6B->PLXNA2	TMEM163->PICALM	0.9997234573011632	dx
TMEM163:FGF7->HIF1A:FGFR1	-0.0001959540740497	0.0004123426623004	-0.475221440722328	0.634629146442647	TMEM163	FGF7	HIF1A	FGFR1	FGF7->FGFR1	TMEM163->HIF1A	0.8314880790701926	dx
CD163:AFDN->CCL3:EPHB6	-0.000195990654604	0.0017643767540275	-0.111082088423974	0.911551252197811	CD163	AFDN	CCL3	EPHB6	AFDN->EPHB6	CD163->CCL3	0.9707043961688352	dx
MKI67:CALM1->GPNMB:PTPRA	-0.0001960608678774	0.0225009783644038	-0.0087134374649053	0.993047770748842	MKI67	CALM1	GPNMB	PTPRA	CALM1->PTPRA	MKI67->GPNMB	0.997867066794174	dx
IFI44L:GNAS->MKI67:ADCY1	-0.0001961061327353	0.0011932194996713	-0.164350425709079	0.869455287361703	IFI44L	GNAS	MKI67	ADCY1	GNAS->ADCY1	IFI44L->MKI67	0.9223152524214292	dx
AIF1:WNT5A->AIF1:ADRB2	-0.0001961270919335	0.0027275488977821	-0.0719059856609794	0.942676726514585	AIF1	WNT5A	AIF1	ADRB2	WNT5A->ADRB2	AIF1->AIF1	0.987093211510507	dx
ERN1:APOE->MKI67:ABCA1	-0.0001963694301829	0.0003971077194554	-0.494499151142655	0.620953705697356	ERN1	APOE	MKI67	ABCA1	APOE->ABCA1	ERN1->MKI67	0.8427979713057815	dx
AIF1:SELPLG->AIF1:ITGB2	-0.0001964240892215	0.0059648879886277	-0.0329300549475598	0.973730365405093	AIF1	SELPLG	AIF1	ITGB2	SELPLG->ITGB2	AIF1->AIF1	0.9919199575908012	dx
HIST:PDGFB->IFI44L:ADGRV1	-0.0001965701132697	0.0011710585043302	-0.167856783023945	0.866695949786106	HIST	PDGFB	IFI44L	ADGRV1	PDGFB->ADGRV1	HIST->IFI44L	0.942005596182714	dx
CCL3:TNFSF10->HIF1A:TNFRSF10A	-0.0001965888273535	0.0001875305762052	-1.04830279590447	0.294499121895893	CCL3	TNFSF10	HIF1A	TNFRSF10A	TNFSF10->TNFRSF10A	CCL3->HIF1A	0.8064697771187722	dx
HSPA1A:GNAI2->MKI67:IGF1R	-0.0001966195326182	0.001670436621734	-0.1177054729644	0.906301030131551	HSPA1A	GNAI2	MKI67	IGF1R	GNAI2->IGF1R	HSPA1A->MKI67	0.959695480538916	dx
ERN1:C3->HIST:ITGAX	-0.0001967390036847	0.0119753525804112	-0.0164286606480827	0.986892414941691	ERN1	C3	HIST	ITGAX	C3->ITGAX	ERN1->HIST	0.9924838733832868	dx
HIST:VEGFA->CCL3:CD44	-0.000196928304578	0.0012367778187634	-0.159226905261706	0.87349010693871	HIST	VEGFA	CCL3	CD44	VEGFA->CD44	HIST->CCL3	0.9772000967832184	dx
HSPA1A:IL18->IFI44L:IL18BP	-0.0001971782654279	0.0012074043943885	-0.163307559873363	0.870276281892243	HSPA1A	IL18	IFI44L	IL18BP	IL18->IL18BP	HSPA1A->IFI44L	0.974928096527522	dx
HIST:VEGFA->CD163:CD44	-0.00019722724702	0.0043710324805951	-0.0451214324980637	0.964010518155613	HIST	VEGFA	CD163	CD44	VEGFA->CD44	HIST->CD163	0.9779564207690756	dx
HIF1A:FARP2->HSPA1A:PLXNA2	-0.0001973087704074	0.0012814419419822	-0.153974022500154	0.877630218342284	HIF1A	FARP2	HSPA1A	PLXNA2	FARP2->PLXNA2	HIF1A->HSPA1A	0.958044735336602	dx
ERN1:CXCL12->PICALM:ITGB1	-0.0001973951470402	0.0002806964359346	-0.703233535484552	0.481910223283096	ERN1	CXCL12	PICALM	ITGB1	CXCL12->ITGB1	ERN1->PICALM	0.8851570706166523	dx
GPNMB:LAMA2->MKI67:RPSA	-0.0001977865427051	0.0010475883561456	-0.188801776523081	0.850248179420886	GPNMB	LAMA2	MKI67	RPSA	LAMA2->RPSA	GPNMB->MKI67	0.9290046270421024	dx
HIST:F8->AIF1:LRP1	-0.000197846530591	0.0032829145665258	-0.0602655130317457	0.951944168614722	HIST	F8	AIF1	LRP1	F8->LRP1	HIST->AIF1	0.987553052727492	dx
AIF1:FAM3C->ERN1:CLEC2D	-0.0001979138837589	0.0008607168405477	-0.229940759185046	0.818137803529629	AIF1	FAM3C	ERN1	CLEC2D	FAM3C->CLEC2D	AIF1->ERN1	0.9531791087380836	dx
CCL3:AGTRAP->HIST:RACK1	-0.0001979872193192	0.001455161304736	-0.136058606475355	0.891774950401603	CCL3	AGTRAP	HIST	RACK1	AGTRAP->RACK1	CCL3->HIST	0.9826291436414398	dx
TMEM163:S100A1->CCL3:RYR1	-0.0001983369589197	0.0002572673562913	-0.770937136288631	0.440744193869647	TMEM163	S100A1	CCL3	RYR1	S100A1->RYR1	TMEM163->CCL3	0.8709676012082868	dx
HIST:IL15RA->FRMD4A:AXL	-0.0001984086930573	0.0051679869133996	-0.0383918721897072	0.969375241259224	HIST	IL15RA	FRMD4A	AXL	IL15RA->AXL	HIST->FRMD4A	0.9920050574559138	dx
TMEM163:NAMPT->CCL3:ITGA5_ITGB1	-0.0001984298120819	0.0031377118333242	-0.0632402918504087	0.949575160716583	TMEM163	NAMPT	CCL3	ITGA5_ITGB1	NAMPT->ITGA5_ITGB1	TMEM163->CCL3	0.999999999997603	dx
MKI67:ARF1->GPNMB:PLD2	-0.0001984481922353	0.0019368275421581	-0.102460434868806	0.918391215923311	MKI67	ARF1	GPNMB	PLD2	ARF1->PLD2	MKI67->GPNMB	0.9674146134462012	dx
AIF1:TIMP2->CD163:CD44	-0.0001985994764326	0.0027748743560095	-0.0715706194057294	0.942943622411861	AIF1	TIMP2	CD163	CD44	TIMP2->CD44	AIF1->CD163	0.9963177897181928	dx
CCL3:ICAM5->TMEM163:ITGAL	-0.0001986867636289	0.0004944601834689	-0.401825607544508	0.687812374867868	CCL3	ICAM5	TMEM163	ITGAL	ICAM5->ITGAL	CCL3->TMEM163	0.9287375237592346	dx
ERN1:CD22->FRMD4A:PTPRC	-0.0001988024549534	0.0005223880279289	-0.380564722628819	0.703526262160651	ERN1	CD22	FRMD4A	PTPRC	CD22->PTPRC	ERN1->FRMD4A	0.9161805967259942	dx
HSPA1A:WNT5A->AIF1:LRP6	-0.000199018598633	0.0005788491910815	-0.343817701915073	0.730983386720661	HSPA1A	WNT5A	AIF1	LRP6	WNT5A->LRP6	HSPA1A->AIF1	0.9557113873678912	dx
CCL3:PLAU->GPNMB:LRP1	-0.000199038253775	0.0012479167940973	-0.159496414117097	0.873277783275535	CCL3	PLAU	GPNMB	LRP1	PLAU->LRP1	CCL3->GPNMB	0.9733588534857116	dx
PICALM:HMGB1->HSPA1A:CXCR4	-0.0001991093444685	0.005769091620515	-0.0345131188002869	0.972467981291225	PICALM	HMGB1	HSPA1A	CXCR4	HMGB1->CXCR4	PICALM->HSPA1A	0.999999999850157	dx
ERN1:TNFSF13B->CCL3:TNFRSF13C	-0.0001994307907672	0.0003486847343315	-0.571951597334895	0.567354766678777	ERN1	TNFSF13B	CCL3	TNFRSF13C	TNFSF13B->TNFRSF13C	ERN1->CCL3	0.9165343851381872	dx
HSPA1A:TNF->HSPA1A:PTPRS	-0.0001994357646878	0.0051182752009415	-0.0389654242607255	0.968917955109859	HSPA1A	TNF	HSPA1A	PTPRS	TNF->PTPRS	HSPA1A->HSPA1A	0.9919125134818266	dx
AIF1:SERPINF1->CD163:PLXDC2	-0.000199614392624	0.0215257888664349	-0.0092732672359959	0.992601109287085	AIF1	SERPINF1	CD163	PLXDC2	SERPINF1->PLXDC2	AIF1->CD163	0.999606011624956	dx
ERN1:APOE->MKI67:VLDLR	-0.0001998671040353	0.0003971160632626	-0.503296447877799	0.614755863472543	ERN1	APOE	MKI67	VLDLR	APOE->VLDLR	ERN1->MKI67	0.8427979713057815	dx
GPNMB:RTN4->HIF1A:LINGO1	-0.0002000286361305	0.0082558376596516	-0.0242287511427395	0.980670144762668	GPNMB	RTN4	HIF1A	LINGO1	RTN4->LINGO1	GPNMB->HIF1A	0.999319740462203	dx
HSPA1A:SEMA4A->CCL3:NRP1_PLXNA2	-0.0002000511201286	0.0001464378167558	-1.36611651662504	0.171902394969805	HSPA1A	SEMA4A	CCL3	NRP1_PLXNA2	SEMA4A->NRP1_PLXNA2	HSPA1A->CCL3	0.8823092640505755	dx
CCL3:COL4A3->FRMD4A:ITGA9_ITGB1	-0.0002000712961133	0.0001679786898478	-1.19105165241259	0.233633308143102	CCL3	COL4A3	FRMD4A	ITGA9_ITGB1	COL4A3->ITGA9_ITGB1	CCL3->FRMD4A	0.6963456676857434	dx
TMEM163:ICAM2->AIF1:ITGAM_ITGB2	-0.0002001282042469	0.0014039210909988	-0.142549467722993	0.886646008687858	TMEM163	ICAM2	AIF1	ITGAM_ITGB2	ICAM2->ITGAM_ITGB2	TMEM163->AIF1	0.9756948968662588	dx
PICALM:ST6GAL1->MKI67:CD22	-0.0002001474124073	0.0049446558985041	-0.0404775208863207	0.967712428085334	PICALM	ST6GAL1	MKI67	CD22	ST6GAL1->CD22	PICALM->MKI67	0.9983062080219612	dx
IFI44L:NTNG2->TMEM163:LRRC4	-0.0002001850847697	0.0001926476643741	-1.03912541800077	0.298746411013626	IFI44L	NTNG2	TMEM163	LRRC4	NTNG2->LRRC4	IFI44L->TMEM163	0.9165612252182856	dx
GPNMB:SEMA5A->HIST:PLXNA3	-0.0002002720379168	0.004896594808579	-0.040900267583096	0.96737540412695	GPNMB	SEMA5A	HIST	PLXNA3	SEMA5A->PLXNA3	GPNMB->HIST	0.9811285078385305	dx
HSPA1A:SIRPB2->CD163:CD47	-0.0002003811632557	0.0049277476139677	-0.0406638446108215	0.96756388556181	HSPA1A	SIRPB2	CD163	CD47	SIRPB2->CD47	HSPA1A->CD163	0.999999999980821	dx
ERN1:SDC2->TMEM163:PTPRJ	-0.0002003882682557	0.0004314708450336	-0.464430611157751	0.642339262792862	ERN1	SDC2	TMEM163	PTPRJ	SDC2->PTPRJ	ERN1->TMEM163	0.7801421496203964	dx
FRMD4A:MFGE8->PICALM:ITGB5	-0.0002005006485468	0.0017654401502448	-0.113569779479081	0.9095788447957	FRMD4A	MFGE8	PICALM	ITGB5	MFGE8->ITGB5	FRMD4A->PICALM	0.9691918526376748	dx
ERN1:GNAI2->HIF1A:IGF1R	-0.0002005352069218	0.0004252190753389	-0.471604447100547	0.637209151879534	ERN1	GNAI2	HIF1A	IGF1R	GNAI2->IGF1R	ERN1->HIF1A	0.8630955746519847	dx
CCL3:LRPAP1->ERN1:LDLR	-0.0002006157285876	0.0003540683581609	-0.566601685701784	0.570984829439486	CCL3	LRPAP1	ERN1	LDLR	LRPAP1->LDLR	CCL3->ERN1	0.9217351491526254	dx
MKI67:COL4A4->PICALM:CD47	-0.0002007516353654	0.0003620741651698	-0.554448935265332	0.579271643903029	MKI67	COL4A4	PICALM	CD47	COL4A4->CD47	MKI67->PICALM	0.8838318523026315	dx
CCL3:LAMA5->PICALM:ITGA9_ITGB1	-0.0002007985071939	0.0012118535964643	-0.165695351137913	0.868396704738461	CCL3	LAMA5	PICALM	ITGA9_ITGB1	LAMA5->ITGA9_ITGB1	CCL3->PICALM	0.952081061550978	dx
FRMD4A:VEGFA->IFI44L:EPHB2	-0.0002008387464695	0.0017809073595666	-0.11277326997986	0.910210310593289	FRMD4A	VEGFA	IFI44L	EPHB2	VEGFA->EPHB2	FRMD4A->IFI44L	0.95430964734684	dx
MKI67:LGALS1->HIST:PTPRC	-0.0002009041805912	0.0026116942347803	-0.0769248474479845	0.938683330705716	MKI67	LGALS1	HIST	PTPRC	LGALS1->PTPRC	MKI67->HIST	0.9776647120832886	dx
GPNMB:HLA-F->MKI67:LILRB2	-0.0002009215440122	0.0006142459857078	-0.32710273845854	0.743590180659252	GPNMB	HLA-F	MKI67	LILRB2	HLA-F->LILRB2	GPNMB->MKI67	0.8937735215620753	dx
TMEM163:MAML2->TMEM163:NOTCH4	-0.0002009425718472	0.0010251910025747	-0.196005009156881	0.844606245306307	TMEM163	MAML2	TMEM163	NOTCH4	MAML2->NOTCH4	TMEM163->TMEM163	0.9627266363679176	dx
HSPA1A:ADAM15->CCL3:ITGA9	-0.0002009441319756	0.0011787546459074	-0.170471550354684	0.864639306395767	HSPA1A	ADAM15	CCL3	ITGA9	ADAM15->ITGA9	HSPA1A->CCL3	0.9942377436612062	dx
CCL3:SLIT2->HSPA1A:APP	-0.0002012265985345	0.0016584567147154	-0.121333645158823	0.903426771890168	CCL3	SLIT2	HSPA1A	APP	SLIT2->APP	CCL3->HSPA1A	0.9725015627261996	dx
MKI67:GSTP1->CCL3:TRAF2	-0.0002012783052406	0.0002804739522647	-0.71763635665763	0.472981534401611	MKI67	GSTP1	CCL3	TRAF2	GSTP1->TRAF2	MKI67->CCL3	0.962319801214024	dx
CCL3:CXCL12->TMEM163:ITGAV	-0.0002014402433148	0.0039545067953097	-0.05093941008113	0.959373801554915	CCL3	CXCL12	TMEM163	ITGAV	CXCL12->ITGAV	CCL3->TMEM163	0.9896885871059068	dx
GPNMB:SEMA6B->IFI44L:PLXNA4	-0.0002017371661283	0.0045978712176732	-0.0438762106587374	0.965003078178843	GPNMB	SEMA6B	IFI44L	PLXNA4	SEMA6B->PLXNA4	GPNMB->IFI44L	0.991266172849918	dx
GPNMB:MDK->CD163:ITGA6_ITGB1	-0.0002017857307521	0.0001794504313242	-1.1244650083202	0.260815806984576	GPNMB	MDK	CD163	ITGA6_ITGB1	MDK->ITGA6_ITGB1	GPNMB->CD163	0.4849419285829426	dx
MKI67:PDGFB->MKI67:ADGRV1	-0.0002020128233402	0.0018601722166704	-0.108598989668706	0.913520562143152	MKI67	PDGFB	MKI67	ADGRV1	PDGFB->ADGRV1	MKI67->MKI67	0.97024259538885	dx
CCL3:GRN->IFI44L:TNFRSF1A	-0.0002021618127284	0.0018580744606524	-0.108801782172662	0.913359710242968	CCL3	GRN	IFI44L	TNFRSF1A	GRN->TNFRSF1A	CCL3->IFI44L	0.98561842490654	dx
CCL3:ADAM15->ERN1:ITGA9	-0.0002024634984429	0.0064288744527864	-0.0314928374989873	0.974876504161209	CCL3	ADAM15	ERN1	ITGA9	ADAM15->ITGA9	CCL3->ERN1	0.999999999980826	dx
IFI44L:WNT5B->PICALM:FZD2_LRP6	-0.0002025318296704	0.0030328081812996	-0.066780296531534	0.946756609478063	IFI44L	WNT5B	PICALM	FZD2_LRP6	WNT5B->FZD2_LRP6	IFI44L->PICALM	0.97003750971113	dx
IFI44L:SPON2->AIF1:ITGAM	-0.0002026254451605	0.0002625382319701	-0.771794049346845	0.44023641672457	IFI44L	SPON2	AIF1	ITGAM	SPON2->ITGAM	IFI44L->AIF1	0.8911420712185651	dx
GPNMB:MYL9->HIF1A:CD69	-0.0002026745330874	0.0012409052979361	-0.163327961790884	0.870260219170069	GPNMB	MYL9	HIF1A	CD69	MYL9->CD69	GPNMB->HIF1A	0.9334370045907636	dx
FRMD4A:HLA-B->IFI44L:KLRD1	-0.0002027649922369	0.0001081999937231	-1.87398340110653	0.0609327129863745	FRMD4A	HLA-B	IFI44L	KLRD1	HLA-B->KLRD1	FRMD4A->IFI44L	0.5317573483490369	dx
TMEM163:LGALS9->GPNMB:COLEC12	-0.0002031427483786	0.0011915478092323	-0.170486443602712	0.864627594734196	TMEM163	LGALS9	GPNMB	COLEC12	LGALS9->COLEC12	TMEM163->GPNMB	0.9702978598379278	dx
ERN1:C1QB->MKI67:CD33	-0.0002035063493107	0.0004369439743112	-0.465749298022729	0.641394960841414	ERN1	C1QB	MKI67	CD33	C1QB->CD33	ERN1->MKI67	0.8427979713057815	dx
TMEM163:SEMA6B->HIST:PLXNA2	-0.0002035794799832	0.0049899162285869	-0.0407981758925945	0.967456793576601	TMEM163	SEMA6B	HIST	PLXNA2	SEMA6B->PLXNA2	TMEM163->HIST	0.999999999935276	dx
HSPA1A:GPI->TMEM163:AMFR	-0.0002039074369558	0.0001206801603841	-1.68965169011099	0.0910946106742631	HSPA1A	GPI	TMEM163	AMFR	GPI->AMFR	HSPA1A->TMEM163	0.7626323843789549	dx
IFI44L:JAM3->IFI44L:ITGAM_ITGB2	-0.000204070256185	0.001501243355581	-0.135934161124798	0.891873329444897	IFI44L	JAM3	IFI44L	ITGAM_ITGB2	JAM3->ITGAM_ITGB2	IFI44L->IFI44L	0.9621200720055774	dx
FRMD4A:HLA-A->GPNMB:ERBB2	-0.0002041028348149	0.0021119187492593	-0.0966433177822561	0.923009654864152	FRMD4A	HLA-A	GPNMB	ERBB2	HLA-A->ERBB2	FRMD4A->GPNMB	0.9601674511327484	dx
ERN1:JAM3->HIST:ITGB1	-0.0002042766255408	0.001227383902855	-0.166432544101081	0.867816564602324	ERN1	JAM3	HIST	ITGB1	JAM3->ITGB1	ERN1->HIST	0.9335602437388636	dx
TMEM163:TNF->PICALM:FAS	-0.0002044252347614	0.0045835053542491	-0.0446001954752746	0.964425986849666	TMEM163	TNF	PICALM	FAS	TNF->FAS	TMEM163->PICALM	0.9997234573011632	dx
TMEM163:F13A1->CD163:ITGB1	-0.000204657321315	0.0023766625127182	-0.0861112253926848	0.931378000199773	TMEM163	F13A1	CD163	ITGB1	F13A1->ITGB1	TMEM163->CD163	0.999999999978423	dx
PICALM:PLAU->GPNMB:PLAUR	-0.0002046917857202	0.0001776877959504	-1.15197436394165	0.249331607994206	PICALM	PLAU	GPNMB	PLAUR	PLAU->PLAUR	PICALM->GPNMB	0.4672513598631577	dx
CD163:CALR->MKI67:TSHR	-0.0002047095127939	0.0035949038817984	-0.0569443633334455	0.954589514794608	CD163	CALR	MKI67	TSHR	CALR->TSHR	CD163->MKI67	0.9916707314000154	dx
CCL3:PROS1->IFI44L:AXL	-0.0002049004970171	0.0019864598540834	-0.103148571865643	0.917845055806876	CCL3	PROS1	IFI44L	AXL	PROS1->AXL	CCL3->IFI44L	0.98561842490654	dx
AIF1:TNFSF10->TMEM163:RIPK1	-0.0002050418070936	0.0036240839651542	-0.0565775542358178	0.954881715023107	AIF1	TNFSF10	TMEM163	RIPK1	TNFSF10->RIPK1	AIF1->TMEM163	0.987241899516918	dx
CCL3:CP->CCL3:SLC40A1	-0.0002050453450952	0.0009818119503862	-0.208843806611382	0.834570172550953	CCL3	CP	CCL3	SLC40A1	CP->SLC40A1	CCL3->CCL3	0.96037642057183	dx
FRMD4A:EFNB2->TMEM163:EPHB2	-0.0002053256312688	0.0003302907095902	-0.621651246332474	0.534171216111697	FRMD4A	EFNB2	TMEM163	EPHB2	EFNB2->EPHB2	FRMD4A->TMEM163	0.8265033650792167	dx
PICALM:S100A8->ERN1:CD69	-0.0002054425301543	0.0003988279456859	-0.51511568428586	0.606472183296742	PICALM	S100A8	ERN1	CD69	S100A8->CD69	PICALM->ERN1	0.9377075240336668	dx
AIF1:C3->ERN1:C3AR1	-0.0002056068196502	0.0027593223168217	-0.0745135203657916	0.940601783378481	AIF1	C3	ERN1	C3AR1	C3->C3AR1	AIF1->ERN1	0.9813611939915484	dx
HIST:CALCB->MKI67:ADRB2	-0.0002056715203682	0.0008938392666197	-0.230098998834557	0.818014842837643	HIST	CALCB	MKI67	ADRB2	CALCB->ADRB2	HIST->MKI67	0.922755123910634	dx
CCL3:SEMA4A->GPNMB:PLXNB2	-0.0002057371778696	0.0001553145253336	-1.32464866005108	0.185287708633538	CCL3	SEMA4A	GPNMB	PLXNB2	SEMA4A->PLXNB2	CCL3->GPNMB	0.9260795049047068	dx
CCL3:LGALS3BP->HIST:CD33	-0.0002058965173783	0.0002931537788708	-0.70234986624238	0.482461002137639	CCL3	LGALS3BP	HIST	CD33	LGALS3BP->CD33	CCL3->HIST	0.8886170193314757	dx
HIST:ACTR2->FRMD4A:LDLR	-0.0002061737979168	0.0026421460294776	-0.0780327035737652	0.937802038606899	HIST	ACTR2	FRMD4A	LDLR	ACTR2->LDLR	HIST->FRMD4A	0.9920050574559138	dx
ERN1:GAS6->CCL3:AXL	-0.0002063140536692	0.0008982419174175	-0.229686512807659	0.818335375964858	ERN1	GAS6	CCL3	AXL	GAS6->AXL	ERN1->CCL3	0.9490266273690936	dx
CCL3:ST6GAL1->HIF1A:CD22	-0.0002065426920693	0.0014551401561552	-0.141940067556818	0.887127345368245	CCL3	ST6GAL1	HIF1A	CD22	ST6GAL1->CD22	CCL3->HIF1A	0.9792289238556684	dx
HIST:IL16->TMEM163:KCNJ10	-0.0002065600729968	0.0011376175757507	-0.181572505031451	0.855918227941327	HIST	IL16	TMEM163	KCNJ10	IL16->KCNJ10	HIST->TMEM163	0.9572498651242258	dx
PICALM:APOE->MKI67:TREM2	-0.0002065980751493	0.0023484523861069	-0.0879720092991981	0.929898923211492	PICALM	APOE	MKI67	TREM2	APOE->TREM2	PICALM->MKI67	0.9808880904947572	dx
FRMD4A:FARP2->HIF1A:PLXNA3	-0.000206602162895	0.0020151642282733	-0.102523734788657	0.918340974472646	FRMD4A	FARP2	HIF1A	PLXNA3	FARP2->PLXNA3	FRMD4A->HIF1A	0.9579146039299028	dx
FRMD4A:APOE->HSPA1A:LRP6	-0.0002067439181156	0.0012822656565311	-0.16123329597313	0.871909657781542	FRMD4A	APOE	HSPA1A	LRP6	APOE->LRP6	FRMD4A->HSPA1A	0.971979153442694	dx
FRMD4A:LY86->CD163:CD180	-0.0002069354205353	0.0007733750458738	-0.267574473264122	0.789026882065997	FRMD4A	LY86	CD163	CD180	LY86->CD180	FRMD4A->CD163	0.9692674124907826	dx
HIST:ADAM10->TMEM163:TSPAN15	-0.0002069485865052	0.0108230987403524	-0.0191210106707874	0.984744570401851	HIST	ADAM10	TMEM163	TSPAN15	ADAM10->TSPAN15	HIST->TMEM163	0.999999999988013	dx
CD163:HMGB1->PICALM:CXCR4	-0.0002069520270054	0.0020555132987123	-0.100681434235979	0.919803349808165	CD163	HMGB1	PICALM	CXCR4	HMGB1->CXCR4	CD163->PICALM	0.9686424657271828	dx
CD163:IRAK4->MKI67:TLR7	-0.0002069587869289	0.0036460816757143	-0.0567619722584649	0.954734806814874	CD163	IRAK4	MKI67	TLR7	IRAK4->TLR7	CD163->MKI67	0.9916707314000154	dx
TMEM163:IL10->GPNMB:IFNLR1	-0.0002072513698045	0.0020110287990682	-0.103057385304765	0.917917426473658	TMEM163	IL10	GPNMB	IFNLR1	IL10->IFNLR1	TMEM163->GPNMB	0.9788624746109306	dx
GPNMB:MPZ->HIST:MPZL1	-0.0002072569219716	0.0002554130648956	-0.811457793109594	0.417102821720286	GPNMB	MPZ	HIST	MPZL1	MPZ->MPZL1	GPNMB->HIST	0.6959532695527881	dx
MKI67:CALM1->IFI44L:VIPR1	-0.0002072893036589	0.0001287913267789	-1.60949738498107	0.107507626348606	MKI67	CALM1	IFI44L	VIPR1	CALM1->VIPR1	MKI67->IFI44L	0.4923594630685258	dx
FRMD4A:WNT5B->FRMD4A:FZD5_LRP6	-0.0002073005575771	0.0023861786774672	-0.0868755385062595	0.930770443435267	FRMD4A	WNT5B	FRMD4A	FZD5_LRP6	WNT5B->FZD5_LRP6	FRMD4A->FRMD4A	0.9825766423094536	dx
HIF1A:SPARC->FRMD4A:ENG	-0.0002074073358943	0.0010403614840498	-0.199360836665082	0.841980493344386	HIF1A	SPARC	FRMD4A	ENG	SPARC->ENG	HIF1A->FRMD4A	0.9480076665803456	dx
CCL3:CALM1->CCL3:CALCR	-0.0002074141917887	0.0025449239826206	-0.0815011344956287	0.93504342268493	CCL3	CALM1	CCL3	CALCR	CALM1->CALCR	CCL3->CCL3	0.9802180167632591	dx
HIST:PLAT->AIF1:LRP1	-0.0002075482699824	0.0054507438153444	-0.0380770546210937	0.969626245800056	HIST	PLAT	AIF1	LRP1	PLAT->LRP1	HIST->AIF1	0.9959617734637612	dx
TMEM163:HGF->IFI44L:ITGB1	-0.0002076701538737	0.0025899059781346	-0.0801844374378842	0.936090567429586	TMEM163	HGF	IFI44L	ITGB1	HGF->ITGB1	TMEM163->IFI44L	0.9938684043096666	dx
PICALM:NECTIN2->CCL3:CD226	-0.0002077857758255	0.0039969058829925	-0.0519866571563973	0.958539325084303	PICALM	NECTIN2	CCL3	CD226	NECTIN2->CD226	PICALM->CCL3	0.9911632101716048	dx
AIF1:CALM3->HIST:TRPC5	-0.0002078955729226	0.0045293400389507	-0.0458997494413834	0.963390153885096	AIF1	CALM3	HIST	TRPC5	CALM3->TRPC5	AIF1->HIST	0.9862193044510936	dx
TMEM163:PLAU->FRMD4A:IGF2R	-0.0002079873444919	0.0002994090963396	-0.694659404255602	0.487268774645099	TMEM163	PLAU	FRMD4A	IGF2R	PLAU->IGF2R	TMEM163->FRMD4A	0.8314123306384379	dx
IFI44L:LGALS9->HIST:HAVCR2	-0.0002081478877798	0.0120579677597835	-0.0172622693912074	0.986227385779309	IFI44L	LGALS9	HIST	HAVCR2	LGALS9->HAVCR2	IFI44L->HIST	0.993137671331431	dx
FRMD4A:HLA-B->TMEM163:KLRD1	-0.0002082084701011	0.0001330256175405	-1.56517574547422	0.11754170695563	FRMD4A	HLA-B	TMEM163	KLRD1	HLA-B->KLRD1	FRMD4A->TMEM163	0.592876531910938	dx
HSPA1A:CALCB->CCL3:ADRB2	-0.0002082331132694	0.0001314905138812	-1.58363601390678	0.11327657347488	HSPA1A	CALCB	CCL3	ADRB2	CALCB->ADRB2	HSPA1A->CCL3	0.8211385293310662	dx
CCL3:SEMA3C->CCL3:NRP1_PLXNA2	-0.0002082359301693	0.0001583024886178	-1.31543055316158	0.188365242811228	CCL3	SEMA3C	CCL3	NRP1_PLXNA2	SEMA3C->NRP1_PLXNA2	CCL3->CCL3	0.6546738661261345	dx
CCL3:SEMA3C->CCL3:NRP2_PLXNA2	-0.0002082359301693	0.0001583024886178	-1.31543055316158	0.188365242811228	CCL3	SEMA3C	CCL3	NRP2_PLXNA2	SEMA3C->NRP2_PLXNA2	CCL3->CCL3	0.6546738661261345	dx
HSPA1A:WNT5A->HIF1A:ANTXR1	-0.0002082732502541	0.0008836154570369	-0.235705757063789	0.813661002262081	HSPA1A	WNT5A	HIF1A	ANTXR1	WNT5A->ANTXR1	HSPA1A->HIF1A	0.9650091676988994	dx
CD163:JAG1->MKI67:NOTCH2	-0.0002083288739693	0.0001221988124916	-1.70483550307514	0.0882251080201978	CD163	JAG1	MKI67	NOTCH2	JAG1->NOTCH2	CD163->MKI67	0.7956255883851523	dx
PICALM:TIMP2->HIST:CD44	-0.0002083856648591	0.0014341945266583	-0.145298047779249	0.884475556016257	PICALM	TIMP2	HIST	CD44	TIMP2->CD44	PICALM->HIST	0.934615893658902	dx
MKI67:SEMA4B->HIF1A:DCBLD2	-0.0002084137014828	0.0008975339666227	-0.232207035313718	0.816377213698408	MKI67	SEMA4B	HIF1A	DCBLD2	SEMA4B->DCBLD2	MKI67->HIF1A	0.94693146447204	dx
HSPA1A:COL9A2->HIST:ITGA9_ITGB1	-0.0002087118730087	0.0030090248297866	-0.0693619643622444	0.944701504013426	HSPA1A	COL9A2	HIST	ITGA9_ITGB1	COL9A2->ITGA9_ITGB1	HSPA1A->HIST	0.9967985833866272	dx
CD163:WNT2B->ERN1:FZD2_LRP6	-0.0002090967011976	0.0001426637131332	-1.46566142577791	0.142740547917283	CD163	WNT2B	ERN1	FZD2_LRP6	WNT2B->FZD2_LRP6	CD163->ERN1	0.8341164852641958	dx
FRMD4A:HLA-A->TMEM163:LILRA1	-0.0002092747500288	0.0028462285148372	-0.0735270372487471	0.941386729686107	FRMD4A	HLA-A	TMEM163	LILRA1	HLA-A->LILRA1	FRMD4A->TMEM163	0.981517441512374	dx
TMEM163:PSEN1->MKI67:NCSTN	-0.000209299470122	0.0007431743980027	-0.281629010208829	0.778227993295986	TMEM163	PSEN1	MKI67	NCSTN	PSEN1->NCSTN	TMEM163->MKI67	0.8900785753284051	dx
IFI44L:WNT5A->AIF1:ANTXR1	-0.0002093366204714	0.0006499028620749	-0.322104475433526	0.747373547918247	IFI44L	WNT5A	AIF1	ANTXR1	WNT5A->ANTXR1	IFI44L->AIF1	0.9125248407097474	dx
HSPA1A:CALCB->CCL3:RAMP1	-0.0002093670008033	0.0001314822945063	-1.59235889204235	0.11130408730681	HSPA1A	CALCB	CCL3	RAMP1	CALCB->RAMP1	HSPA1A->CCL3	0.8211385293310662	dx
FRMD4A:TGFB3->PICALM:ITGB5	-0.0002095387344034	0.0001815550183285	-1.1541335311604	0.248445428173564	FRMD4A	TGFB3	PICALM	ITGB5	TGFB3->ITGB5	FRMD4A->PICALM	0.6714705800049757	dx
PICALM:LGALS1->FRMD4A:PTPRC	-0.0002096197642435	0.0008458782545454	-0.247813161193257	0.804278971343487	PICALM	LGALS1	FRMD4A	PTPRC	LGALS1->PTPRC	PICALM->FRMD4A	0.9425384007253396	dx
GPNMB:COL18A1->TMEM163:ITGB5	-0.0002097530585885	0.0040010391194641	-0.0524246457796704	0.958190336622772	GPNMB	COL18A1	TMEM163	ITGB5	COL18A1->ITGB5	GPNMB->TMEM163	0.98509998389675	dx
CCL3:TNFSF10->HIST:RIPK1	-0.0002097810313465	0.0001989398334422	-1.05449485764976	0.291656413729991	CCL3	TNFSF10	HIST	RIPK1	TNFSF10->RIPK1	CCL3->HIST	0.8631871305449238	dx
PICALM:APOE->GPNMB:LSR	-0.0002097952097451	0.0004419647559812	-0.474687646256711	0.63500962453435	PICALM	APOE	GPNMB	LSR	APOE->LSR	PICALM->GPNMB	0.8017628150619379	dx
HSPA1A:ICAM1->CCL3:ITGAL_ITGB2	-0.000209946832475	0.0015201467869892	-0.138109578806421	0.890153815533759	HSPA1A	ICAM1	CCL3	ITGAL_ITGB2	ICAM1->ITGAL_ITGB2	HSPA1A->CCL3	0.9942377436612062	dx
AIF1:HLA-F->CD163:LILRB2	-0.0002099910540659	0.0043797071092374	-0.0479463692042348	0.961758984580335	AIF1	HLA-F	CD163	LILRB2	HLA-F->LILRB2	AIF1->CD163	0.9963192749824876	dx
AIF1:COL9A2->IFI44L:ITGA9_ITGB1	-0.0002102387420574	0.0013029723510155	-0.161353187497474	0.871815234444029	AIF1	COL9A2	IFI44L	ITGA9_ITGB1	COL9A2->ITGA9_ITGB1	AIF1->IFI44L	0.9421842585417908	dx
HSPA1A:APOE->AIF1:SCARB1	-0.0002103867202375	0.0020727501815684	-0.10150124318329	0.919152570739549	HSPA1A	APOE	AIF1	SCARB1	APOE->SCARB1	HSPA1A->AIF1	0.9877822075056394	dx
ERN1:APP->PICALM:TSPAN15	-0.0002105439162827	0.0013491557405038	-0.156056050433556	0.875988840516101	ERN1	APP	PICALM	TSPAN15	APP->TSPAN15	ERN1->PICALM	0.9277846290149094	dx
HSPA1A:LAMC1->HSPA1A:ITGA6_ITGB1	-0.0002106451131959	0.0001286582521443	-1.63724525776695	0.101579234039979	HSPA1A	LAMC1	HSPA1A	ITGA6_ITGB1	LAMC1->ITGA6_ITGB1	HSPA1A->HSPA1A	0.8997659888466577	dx
TMEM163:PODXL2->CD163:SELL	-0.0002107106578366	0.001208055183339	-0.174421384670747	0.861534309370649	TMEM163	PODXL2	CD163	SELL	PODXL2->SELL	TMEM163->CD163	0.976405550620069	dx
ERN1:PLAU->AIF1:LRP1	-0.0002108088917378	0.0005364913228733	-0.392939983835591	0.694363809091019	ERN1	PLAU	AIF1	LRP1	PLAU->LRP1	ERN1->AIF1	0.913921936461046	dx
PICALM:JAG1->HIST:NOTCH2	-0.0002113450990908	0.0022176962692676	-0.0952993888385891	0.924077028082306	PICALM	JAG1	HIST	NOTCH2	JAG1->NOTCH2	PICALM->HIST	0.9422754815893972	dx
GPNMB:OMG->IFI44L:TNFRSF1B	-0.0002117483862867	0.0110696543543838	-0.0191287261108505	0.984738415497059	GPNMB	OMG	IFI44L	TNFRSF1B	OMG->TNFRSF1B	GPNMB->IFI44L	0.9915768767157884	dx
GPNMB:GNAS->AIF1:ADRB2	-0.0002117729929818	0.0001976688103892	-1.0713525951053	0.284010919323828	GPNMB	GNAS	AIF1	ADRB2	GNAS->ADRB2	GPNMB->AIF1	0.7051075773350505	dx
HSPA1A:RTN4->FRMD4A:RTN4RL1	-0.0002118303922765	0.0001992215869012	-1.06329035709128	0.287650296803008	HSPA1A	RTN4	FRMD4A	RTN4RL1	RTN4->RTN4RL1	HSPA1A->FRMD4A	0.9814090404282488	dx
ERN1:PIGF->FRMD4A:FLT1	-0.0002120342398538	0.0004081527082132	-0.519497324376515	0.603413978255616	ERN1	PIGF	FRMD4A	FLT1	PIGF->FLT1	ERN1->FRMD4A	0.9161805967259942	dx
CD163:HLA-B->IFI44L:LILRA1	-0.0002121857167552	0.001834728350753	-0.115649663705319	0.907930201001479	CD163	HLA-B	IFI44L	LILRA1	HLA-B->LILRA1	CD163->IFI44L	0.9567631002585308	dx
ERN1:TNFSF13B->GPNMB:TFRC	-0.0002122118150788	0.0001137887421406	-1.8649631860461	0.0621865645743014	ERN1	TNFSF13B	GPNMB	TFRC	TNFSF13B->TFRC	ERN1->GPNMB	0.6252270816659492	dx
HSPA1A:HGF->ERN1:ST14	-0.0002123610919424	0.0001450518676313	-1.4640355578336	0.143184233113457	HSPA1A	HGF	ERN1	ST14	HGF->ST14	HSPA1A->ERN1	0.8840841644107834	dx
CD163:WNT5A->PICALM:LDLR	-0.0002123980481423	0.0003824210459912	-0.555403658791335	0.578618590556478	CD163	WNT5A	PICALM	LDLR	WNT5A->LDLR	CD163->PICALM	0.8529618010665865	dx
HSPA1A:IGSF10->CCL3:MILR1	-0.0002124633042259	0.0017986021502378	-0.118126904383987	0.905967106077219	HSPA1A	IGSF10	CCL3	MILR1	IGSF10->MILR1	HSPA1A->CCL3	0.9942377436612062	dx
HIF1A:VEGFA->HIF1A:TYRO3	-0.000212506254322	0.0001051222488757	-2.02151548882116	0.0432264306217328	HIF1A	VEGFA	HIF1A	TYRO3	VEGFA->TYRO3	HIF1A->HIF1A	0.576953912785354	dx
FRMD4A:VCL->ERN1:ITGB5	-0.0002127850729475	0.0002946358772662	-0.72219674983869	0.470173521300399	FRMD4A	VCL	ERN1	ITGB5	VCL->ITGB5	FRMD4A->ERN1	0.9481567180105644	dx
CCL3:TNF->FRMD4A:TRADD	-0.0002128981867032	0.0003055935789483	-0.696671008062057	0.486008706455305	CCL3	TNF	FRMD4A	TRADD	TNF->TRADD	CCL3->FRMD4A	0.8297278860538813	dx
AIF1:HLA-A->IFI44L:LILRB2	-0.000212969293178	0.0002034457679752	-1.0468111246432	0.295186698526541	AIF1	HLA-A	IFI44L	LILRB2	HLA-A->LILRB2	AIF1->IFI44L	0.8523023501522897	dx
CCL3:CXADR->CD163:JAML	-0.0002130661683498	0.0044311486146773	-0.0480837333336244	0.961649510128806	CCL3	CXADR	CD163	JAML	CXADR->JAML	CCL3->CD163	0.988671066611764	dx
CD163:JAML->CCL3:CXADR	-0.0002130661683498	0.0044311486146773	-0.0480837333336244	0.961649510128806	CD163	JAML	CCL3	CXADR	JAML->CXADR	CD163->CCL3	0.9893032154583958	dx
MKI67:NECTIN3->HIST:NECTIN2	-0.000213095458795	0.0017024838743375	-0.125167387490195	0.900391035172849	MKI67	NECTIN3	HIST	NECTIN2	NECTIN3->NECTIN2	MKI67->HIST	0.9739891655657736	dx
CCL3:TF->ERN1:ADRB2	-0.0002131522260519	0.0008047248712426	-0.264875901900272	0.791105062976195	CCL3	TF	ERN1	ADRB2	TF->ADRB2	CCL3->ERN1	0.9588720737695096	dx
HSPA1A:FAM3C->ERN1:CLEC2D	-0.0002133697652971	0.0005857260492265	-0.364282526923446	0.715647046317076	HSPA1A	FAM3C	ERN1	CLEC2D	FAM3C->CLEC2D	HSPA1A->ERN1	0.8999358201576922	dx
MKI67:SEMA4A->GPNMB:NRP1_PLXNA1	-0.0002133726307485	0.0001170611457758	-1.82274510756215	0.0683420050163474	MKI67	SEMA4A	GPNMB	NRP1_PLXNA1	SEMA4A->NRP1_PLXNA1	MKI67->GPNMB	0.6150780451471267	dx
GPNMB:BSG->IFI44L:SLC16A1	-0.0002134198945691	0.0001187405706861	-1.79736288394027	0.0722780290569203	GPNMB	BSG	IFI44L	SLC16A1	BSG->SLC16A1	GPNMB->IFI44L	0.8223302154620209	dx
GPNMB:VCAN->CD163:ITGB1	-0.0002135025033045	0.0041804531692229	-0.0510716170381655	0.959268452790002	GPNMB	VCAN	CD163	ITGB1	VCAN->ITGB1	GPNMB->CD163	0.9704412966660918	dx
CCL3:HGF->GPNMB:ST14	-0.0002136389876619	0.0006208131105503	-0.344127699675368	0.730750252321669	CCL3	HGF	GPNMB	ST14	HGF->ST14	CCL3->GPNMB	0.9348961377588544	dx
HIF1A:TGFB1->HIST:SDC2	-0.0002136868674759	0.0008848638029884	-0.241491251822293	0.809174395919402	HIF1A	TGFB1	HIST	SDC2	TGFB1->SDC2	HIF1A->HIST	0.90569871709052	dx
HSPA1A:CCL2->CD163:CCR1	-0.0002138196795652	0.0001365071531239	-1.56636245553461	0.117263787207356	HSPA1A	CCL2	CD163	CCR1	CCL2->CCR1	HSPA1A->CD163	0.9456236869581376	dx
AIF1:C3->PICALM:C5AR2	-0.0002138615824298	0.0032759368113724	-0.0652825725109956	0.947949017863615	AIF1	C3	PICALM	C5AR2	C3->C5AR2	AIF1->PICALM	0.980899117415024	dx
AIF1:CALM1->FRMD4A:FAS	-0.0002139437201579	0.0003662288046342	-0.584180483486444	0.559098890628123	AIF1	CALM1	FRMD4A	FAS	CALM1->FAS	AIF1->FRMD4A	0.8431163456683087	dx
HIF1A:TNFSF9->HIF1A:TRAF2	-0.0002141899141853	0.0001485705849312	-1.44167107024924	0.149395188587487	HIF1A	TNFSF9	HIF1A	TRAF2	TNFSF9->TRAF2	HIF1A->HIF1A	0.6254340945950726	dx
FRMD4A:FSTL5->HIF1A:LILRB2	-0.0002142335827402	0.0044408724144887	-0.0482413279970186	0.961523913533431	FRMD4A	FSTL5	HIF1A	LILRB2	FSTL5->LILRB2	FRMD4A->HIF1A	0.9788482868964016	dx
AIF1:HLA-DMB->IFI44L:CD4	-0.0002144113538484	0.0089769883887206	-0.0238845528772094	0.980944695787311	AIF1	HLA-DMB	IFI44L	CD4	HLA-DMB->CD4	AIF1->IFI44L	0.9972162902671954	dx
FRMD4A:CD14->GPNMB:ITGA4	-0.0002145593689297	0.0025708477761198	-0.0834586049484421	0.933486890982042	FRMD4A	CD14	GPNMB	ITGA4	CD14->ITGA4	FRMD4A->GPNMB	0.9632957160722248	dx
CCL3:GAS6->ERN1:AXL	-0.00021456398391	0.0003757326923462	-0.571054870339464	0.5679624489192	CCL3	GAS6	ERN1	AXL	GAS6->AXL	CCL3->ERN1	0.9217351491526254	dx
TMEM163:INHBA->HIST:ACTR2	-0.0002146860079259	0.0001234799307628	-1.7386307766743	0.0820997293654358	TMEM163	INHBA	HIST	ACTR2	INHBA->ACTR2	TMEM163->HIST	0.9188319077034172	dx
HIF1A:CALR->CCL3:LRP1	-0.0002146992085469	0.0021638125148101	-0.0992226484861537	0.920961492698684	HIF1A	CALR	CCL3	LRP1	CALR->LRP1	HIF1A->CCL3	0.9934919059068088	dx
CD163:TXLNA->CCL3:STX4	-0.0002147558457457	0.0028859169175445	-0.0744151172336709	0.940680080341331	CD163	TXLNA	CCL3	STX4	TXLNA->STX4	CD163->CCL3	0.9815792142692148	dx
FRMD4A:NECTIN3->FRMD4A:NECTIN1	-0.000214920857457	0.0030568042337144	-0.0703090028097372	0.94394771703629	FRMD4A	NECTIN3	FRMD4A	NECTIN1	NECTIN3->NECTIN1	FRMD4A->FRMD4A	0.9825766423094536	dx
IFI44L:TGFB3->CD163:ACVR1B_TGFBR2	-0.0002149390278031	0.0006284463272466	-0.34201652310528	0.732338457650803	IFI44L	TGFB3	CD163	ACVR1B_TGFBR2	TGFB3->ACVR1B_TGFBR2	IFI44L->CD163	0.9096438243730828	dx
CD163:CALM3->CCL3:INSR	-0.000214947069628	0.0016058420416125	-0.133853183599713	0.893518671117036	CD163	CALM3	CCL3	INSR	CALM3->INSR	CD163->CCL3	0.9652099930657608	dx
MKI67:HLA-DQA1->PICALM:CD4	-0.0002150410494435	0.0026568068359005	-0.0809396628078994	0.935489937065923	MKI67	HLA-DQA1	PICALM	CD4	HLA-DQA1->CD4	MKI67->PICALM	0.9844741918629012	dx
CCL3:AFDN->IFI44L:EPHB2	-0.000215215889287	0.0015629013054419	-0.137702802178025	0.890475304682813	CCL3	AFDN	IFI44L	EPHB2	AFDN->EPHB2	CCL3->IFI44L	0.98561842490654	dx
HIST:LAMA2->HIST:ITGA6_ITGB1	-0.0002153206259786	0.0082294137091572	-0.0261647589474164	0.979125924539159	HIST	LAMA2	HIST	ITGA6_ITGB1	LAMA2->ITGA6_ITGB1	HIST->HIST	0.9959299468289434	dx
CCL3:NUCB2->MKI67:ERAP1	-0.000215385119217	0.0012736008893864	-0.169115082292997	0.865706121845951	CCL3	NUCB2	MKI67	ERAP1	NUCB2->ERAP1	CCL3->MKI67	0.999999999971233	dx
MKI67:JAM3->GPNMB:ITGB1	-0.0002154593708725	0.0035699409455584	-0.0603537633138148	0.951873883016729	MKI67	JAM3	GPNMB	ITGB1	JAM3->ITGB1	MKI67->GPNMB	0.984876809617674	dx
CCL3:CALM1->HIF1A:CALCR	-0.0002154743722304	0.0011262794301717	-0.191315198038911	0.848278654694583	CCL3	CALM1	HIF1A	CALCR	CALM1->CALCR	CCL3->HIF1A	0.9593527986701776	dx
GPNMB:GNAI2->IFI44L:ADORA1	-0.0002156048827525	0.0021578702376596	-0.0999155922305861	0.92041133748687	GPNMB	GNAI2	IFI44L	ADORA1	GNAI2->ADORA1	GPNMB->IFI44L	0.9804554164361864	dx
AIF1:TNF->MKI67:TRPM2	-0.0002156190548003	0.0002697765113448	-0.799250660205691	0.424145082101063	AIF1	TNF	MKI67	TRPM2	TNF->TRPM2	AIF1->MKI67	0.7942097314571858	dx
CCL3:PTPN6->HIST:CD300LF	-0.0002156208693289	0.0001354905680213	-1.59140870451568	0.111517626641486	CCL3	PTPN6	HIST	CD300LF	PTPN6->CD300LF	CCL3->HIST	0.8586672798656627	dx
CD163:POMC->CD163:TSHR	-0.0002157452499497	0.0007322606487505	-0.294629037239477	0.768277277778904	CD163	POMC	CD163	TSHR	POMC->TSHR	CD163->CD163	0.9547577297661024	dx
GPNMB:VEGFA->FRMD4A:SIRPA	-0.0002159692722793	0.0049342251350404	-0.0437696429264411	0.965088025319585	GPNMB	VEGFA	FRMD4A	SIRPA	VEGFA->SIRPA	GPNMB->FRMD4A	0.9913361143428048	dx
FRMD4A:GNAS->GPNMB:ADORA1	-0.0002163004357336	0.0001189080779923	-1.81905585714252	0.0689029087288717	FRMD4A	GNAS	GPNMB	ADORA1	GNAS->ADORA1	FRMD4A->GPNMB	0.3047421459246406	dx
CCL3:SERPINA1->IFI44L:LRP1	-0.0002165042732994	0.0020713328618767	-0.104524133848449	0.916753417133192	CCL3	SERPINA1	IFI44L	LRP1	SERPINA1->LRP1	CCL3->IFI44L	0.98561842490654	dx
CCL3:TGFB1->IFI44L:ACVR1B_TGFBR2	-0.000216587329084	0.0014490492752268	-0.149468574179514	0.881183904955346	CCL3	TGFB1	IFI44L	ACVR1B_TGFBR2	TGFB1->ACVR1B_TGFBR2	CCL3->IFI44L	0.98561842490654	dx
ERN1:APP->CCL3:TNFRSF21	-0.0002167140810446	0.0003842965583592	-0.563924074600017	0.572805805035627	ERN1	APP	CCL3	TNFRSF21	APP->TNFRSF21	ERN1->CCL3	0.9165343851381872	dx
FRMD4A:APOE->ERN1:TREM2	-0.000216716587883	0.0003853652100625	-0.562366768520284	0.573866155682091	FRMD4A	APOE	ERN1	TREM2	APOE->TREM2	FRMD4A->ERN1	0.9481567180105644	dx
PICALM:HLA-C->TMEM163:LILRB2	-0.0002169229677344	0.0040261071154683	-0.0538790850598675	0.957031500161642	PICALM	HLA-C	TMEM163	LILRB2	HLA-C->LILRB2	PICALM->TMEM163	0.999999976122346	dx
GPNMB:WNT5A->HSPA1A:LRP6	-0.0002175248838008	0.0011966917777747	-0.181771854575104	0.855761773315059	GPNMB	WNT5A	HSPA1A	LRP6	WNT5A->LRP6	GPNMB->HSPA1A	0.95913779869894	dx
HSPA1A:ITGB2->TMEM163:CD226	-0.0002175293228573	0.0040810875542041	-0.0533018025141978	0.957491444046621	HSPA1A	ITGB2	TMEM163	CD226	ITGB2->CD226	HSPA1A->TMEM163	0.999999999966435	dx
FRMD4A:SORBS1->PICALM:INSR	-0.0002175933151453	0.0118367208336904	-0.0183829050463066	0.98533338993635	FRMD4A	SORBS1	PICALM	INSR	SORBS1->INSR	FRMD4A->PICALM	0.9910289586643058	dx
TMEM163:POMC->GPNMB:ADRB2	-0.0002176783564803	0.0009255303733772	-0.235193098726771	0.814058862202175	TMEM163	POMC	GPNMB	ADRB2	POMC->ADRB2	TMEM163->GPNMB	0.9541192774469824	dx
AIF1:TNF->GPNMB:TRAF2	-0.0002178915466148	0.0008337719346726	-0.261332311095892	0.793836251413511	AIF1	TNF	GPNMB	TRAF2	TNF->TRAF2	AIF1->GPNMB	0.9025372032539484	dx
ERN1:PLAU->HSPA1A:PLAUR	-0.0002181931298837	0.0005229296102082	-0.41725143427396	0.676494507493902	ERN1	PLAU	HSPA1A	PLAUR	PLAU->PLAUR	ERN1->HSPA1A	0.8678539257559158	dx
MKI67:JAG1->MKI67:NOTCH2	-0.000218242022836	0.0042296644531746	-0.0515979518593315	0.958849051347389	MKI67	JAG1	MKI67	NOTCH2	JAG1->NOTCH2	MKI67->MKI67	0.986682115247168	dx
AIF1:CCL4->AIF1:CCR1	-0.0002183135766611	0.0001369532632878	-1.5940735650979	0.110919558939415	AIF1	CCL4	AIF1	CCR1	CCL4->CCR1	AIF1->AIF1	0.7200718507299054	dx
FRMD4A:APOE->ERN1:LDLR	-0.000218693750789	0.0003853663707028	-0.567495680513585	0.570377460452875	FRMD4A	APOE	ERN1	LDLR	APOE->LDLR	FRMD4A->ERN1	0.9481567180105644	dx
CCL3:WNT5A->GPNMB:FZD2	-0.0002187136684885	0.0005170019996243	-0.423042209986473	0.672264464835018	CCL3	WNT5A	GPNMB	FZD2	WNT5A->FZD2	CCL3->GPNMB	0.9272950951784004	dx
AIF1:APP->ERN1:LRP6	-0.0002188583256005	0.0004362190155688	-0.501716609752102	0.615866879074327	AIF1	APP	ERN1	LRP6	APP->LRP6	AIF1->ERN1	0.9531791087380836	dx
IFI44L:RTN4->CD163:RTN4RL1	-0.0002189072217773	0.0006557159152124	-0.333844606633307	0.738496821324822	IFI44L	RTN4	CD163	RTN4RL1	RTN4->RTN4RL1	IFI44L->CD163	0.9096438243730828	dx
CD163:SELPLG->CCL3:ITGB2	-0.000218940407432	0.0006663013229795	-0.328590683946153	0.742465090546053	CD163	SELPLG	CCL3	ITGB2	SELPLG->ITGB2	CD163->CCL3	0.9229718149872154	dx
CCL3:HLA-DMB->MKI67:CD4	-0.0002191053793665	0.001414409048133	-0.154909486513625	0.876892674774615	CCL3	HLA-DMB	MKI67	CD4	HLA-DMB->CD4	CCL3->MKI67	0.999999999971233	dx
HIF1A:NTN1->AIF1:UNC5B	-0.0002192742389555	0.0013389367351365	-0.163767438148021	0.869914226138386	HIF1A	NTN1	AIF1	UNC5B	NTN1->UNC5B	HIF1A->AIF1	0.9169246706724816	dx
ERN1:TIMP2->CD163:ITGB1	-0.0002194488560368	0.003984099904402	-0.0550811629483505	0.95607380314879	ERN1	TIMP2	CD163	ITGB1	TIMP2->ITGB1	ERN1->CD163	0.9751001474900596	dx
HSPA1A:HSP90B1->MKI67:TLR2	-0.0002196638793565	0.0349768771938584	-0.0062802599025363	0.994989110525595	HSPA1A	HSP90B1	MKI67	TLR2	HSP90B1->TLR2	HSPA1A->MKI67	0.9970876785052928	dx
CCL3:TGFB2->FRMD4A:TGFBR1_TGFBR2	-0.0002197533271593	0.0010308367827081	-0.213179555527696	0.831186914079589	CCL3	TGFB2	FRMD4A	TGFBR1_TGFBR2	TGFB2->TGFBR1_TGFBR2	CCL3->FRMD4A	0.9396025985247528	dx
HIST:ICAM5->PICALM:ITGAL	-0.0002198127733845	0.0011251938895169	-0.19535546311834	0.845114680097499	HIST	ICAM5	PICALM	ITGAL	ICAM5->ITGAL	HIST->PICALM	0.9270288689485569	dx
MKI67:RGMB->PICALM:NEO1	-0.0002198144968263	0.0028597478248292	-0.0768649931010976	0.938730946584423	MKI67	RGMB	PICALM	NEO1	RGMB->NEO1	MKI67->PICALM	0.9844741918629012	dx
CCL3:COL4A3->HIST:CD47	-0.0002199714882169	0.0010031019119999	-0.219291266007401	0.826423165052839	CCL3	COL4A3	HIST	CD47	COL4A3->CD47	CCL3->HIST	0.9702242608586789	dx
HIST:TNF->HSPA1A:TRADD	-0.0002200381177713	0.0011987017365006	-0.183563693178373	0.854355747708469	HIST	TNF	HSPA1A	TRADD	TNF->TRADD	HIST->HSPA1A	0.9660369958207476	dx
PICALM:LGALS3BP->HIST:CD33	-0.0002202865594822	0.0064228191438031	-0.0342974875284839	0.972639928354359	PICALM	LGALS3BP	HIST	CD33	LGALS3BP->CD33	PICALM->HIST	0.97696698621618	dx
ERN1:WNT5A->CD163:RYK	-0.0002204203836036	0.0003132890350118	-0.70356877825412	0.481701360602394	ERN1	WNT5A	CD163	RYK	WNT5A->RYK	ERN1->CD163	0.8786952046769895	dx
MKI67:CALM1->IFI44L:FAS	-0.0002204871069246	0.0001203239096897	-1.83244633168178	0.066884950647616	MKI67	CALM1	IFI44L	FAS	CALM1->FAS	MKI67->IFI44L	0.4525665200956807	dx
ERN1:CD14->ERN1:ITGB2	-0.0002205566727036	0.0004440925305348	-0.496645760823875	0.619438877277955	ERN1	CD14	ERN1	ITGB2	CD14->ITGB2	ERN1->ERN1	0.8925812016364018	dx
FRMD4A:PROS1->HSPA1A:AXL	-0.0002207098798285	0.0063747135812495	-0.0346227131643532	0.972380589869619	FRMD4A	PROS1	HSPA1A	AXL	PROS1->AXL	FRMD4A->HSPA1A	0.9990198145337884	dx
PICALM:S100A8->HIF1A:CD69	-0.0002207667738468	0.0027917136806521	-0.0790793036466598	0.936969545249492	PICALM	S100A8	HIF1A	CD69	S100A8->CD69	PICALM->HIF1A	0.972007110083354	dx
CCL3:SERPINE1->ERN1:PLAUR	-0.0002208532639735	0.0003783735979207	-0.583691000606765	0.559428223053327	CCL3	SERPINE1	ERN1	PLAUR	SERPINE1->PLAUR	CCL3->ERN1	0.9217351491526254	dx
IFI44L:NTN1->PICALM:DSCAM	-0.0002208534394987	0.0008832475955131	-0.250047031682512	0.802550977543777	IFI44L	NTN1	PICALM	DSCAM	NTN1->DSCAM	IFI44L->PICALM	0.9245979003960564	dx
CCL3:CSF1->IFI44L:SIRPA	-0.0002208800781301	0.0003349807563506	-0.659381394132677	0.509650886830374	CCL3	CSF1	IFI44L	SIRPA	CSF1->SIRPA	CCL3->IFI44L	0.899312143608156	dx
CD163:CCL4->CD163:CCR1	-0.000221093483932	0.0002011519278539	-1.09913678825174	0.271708405581849	CD163	CCL4	CD163	CCR1	CCL4->CCR1	CD163->CD163	0.777304499596844	dx
CD163:LIN7C->HSPA1A:HTR2C	-0.0002211949828277	0.0018795561912764	-0.117684687403526	0.906317500141335	CD163	LIN7C	HSPA1A	HTR2C	LIN7C->HTR2C	CD163->HSPA1A	0.9623906151718832	dx
GPNMB:GNAI2->FRMD4A:C5AR1	-0.0002212167889543	0.0053534001952307	-0.0413226698709007	0.967038660559893	GPNMB	GNAI2	FRMD4A	C5AR1	GNAI2->C5AR1	GPNMB->FRMD4A	0.9913361143428048	dx
CCL3:COL18A1->GPNMB:ITGB5	-0.0002214064263773	0.0033150842935084	-0.0667875706240432	0.946750818520473	CCL3	COL18A1	GPNMB	ITGB5	COL18A1->ITGB5	CCL3->GPNMB	0.9799979208430984	dx
FRMD4A:CCL3->FRMD4A:CCR1	-0.0002214710888968	0.0035162917563459	-0.0629842755502843	0.949779025751076	FRMD4A	CCL3	FRMD4A	CCR1	CCL3->CCR1	FRMD4A->FRMD4A	0.9825766423094536	dx
TMEM163:PTDSS1->IFI44L:SCARB1	-0.0002217939516907	0.0059853537257978	-0.037056114283561	0.970440263704168	TMEM163	PTDSS1	IFI44L	SCARB1	PTDSS1->SCARB1	TMEM163->IFI44L	0.999999999971233	dx
HIF1A:CDH1->HIF1A:IGF1R	-0.0002220654224965	0.0021238918599922	-0.104555898856975	0.916728210437459	HIF1A	CDH1	HIF1A	IGF1R	CDH1->IGF1R	HIF1A->HIF1A	0.9635398637363932	dx
CCL3:ADAM9->ERN1:ITGB5	-0.0002222713577371	0.0057756581453741	-0.0384841609635705	0.969301659849104	CCL3	ADAM9	ERN1	ITGB5	ADAM9->ITGB5	CCL3->ERN1	0.999999999980826	dx
GPNMB:WNT2B->HIST:FZD2_LRP6	-0.0002222773717153	0.0001206053593419	-1.84301404952628	0.0653269592123633	GPNMB	WNT2B	HIST	FZD2_LRP6	WNT2B->FZD2_LRP6	GPNMB->HIST	0.3250499557244032	dx
FRMD4A:LGALS1->AIF1:CD69	-0.0002224031836226	0.0001227259766487	-1.81219322669741	0.0699563452847669	FRMD4A	LGALS1	AIF1	CD69	LGALS1->CD69	FRMD4A->AIF1	0.4727476284797009	dx
CD163:TIMP2->CCL3:CD44	-0.0002225863687717	0.0013969952753832	-0.159332227312389	0.873407131349204	CD163	TIMP2	CCL3	CD44	TIMP2->CD44	CD163->CCL3	0.9652099930657608	dx
PICALM:ARPC5->HSPA1A:LDLR	-0.0002225868148433	0.0057553335363795	-0.0386748766924362	0.969149603914337	PICALM	ARPC5	HSPA1A	LDLR	ARPC5->LDLR	PICALM->HSPA1A	0.999999999850157	dx
MKI67:SEMA4A->PICALM:PLXNB2	-0.0002227695769228	0.0006945061529805	-0.320759687969351	0.748392510741057	MKI67	SEMA4A	PICALM	PLXNB2	SEMA4A->PLXNB2	MKI67->PICALM	0.9164773271115472	dx
ERN1:TGFB1->AIF1:SMAD3	-0.0002229099554782	0.0019220128251002	-0.115977350706083	0.907670492164551	ERN1	TGFB1	AIF1	SMAD3	TGFB1->SMAD3	ERN1->AIF1	0.9787307566448312	dx
HIST:CXCL12->CCL3:DPP4	-0.0002229131422892	0.001021545742615	-0.218211611081264	0.82726423872887	HIST	CXCL12	CCL3	DPP4	CXCL12->DPP4	HIST->CCL3	0.9772000967832184	dx
FRMD4A:TNC->CCL3:ITGA9_ITGB1	-0.000222982220398	0.0006722235328143	-0.331708441483046	0.740109425877478	FRMD4A	TNC	CCL3	ITGA9_ITGB1	TNC->ITGA9_ITGB1	FRMD4A->CCL3	0.8878203407059663	dx
FRMD4A:ADAM9->FRMD4A:ITGA6	-0.0002231714237724	0.0102047943715432	-0.0218692719957921	0.982552236305595	FRMD4A	ADAM9	FRMD4A	ITGA6	ADAM9->ITGA6	FRMD4A->FRMD4A	0.9925562307368436	dx
CCL3:ADAM15->GPNMB:ITGAV	-0.0002232323168895	0.0002117415524282	-1.05426787670888	0.291760291473755	CCL3	ADAM15	GPNMB	ITGAV	ADAM15->ITGAV	CCL3->GPNMB	0.9260795049047068	dx
IFI44L:ARF1->GPNMB:PLD2	-0.0002234091056983	0.0014462236564171	-0.154477562793964	0.877233201153724	IFI44L	ARF1	GPNMB	PLD2	ARF1->PLD2	IFI44L->GPNMB	0.937563365545337	dx
CD163:CDH1->PICALM:IGF1R	-0.0002236934069179	0.0016720870668739	-0.133780956356637	0.89357578644068	CD163	CDH1	PICALM	IGF1R	CDH1->IGF1R	CD163->PICALM	0.956886364322141	dx
FRMD4A:TNF->AIF1:VSIR	-0.0002238275644879	0.0002349167901014	-0.952795091365338	0.340693901847834	FRMD4A	TNF	AIF1	VSIR	TNF->VSIR	FRMD4A->AIF1	0.782727840436297	dx
MKI67:SEMA4F->HIF1A:NRP2	-0.000223836333707	0.0004507287748595	-0.49660981546339	0.619464230075697	MKI67	SEMA4F	HIF1A	NRP2	SEMA4F->NRP2	MKI67->HIF1A	0.8829676712272995	dx
MKI67:WNT5B->TMEM163:FZD3_LRP6	-0.0002240376933027	0.0003272054349751	-0.684700403340513	0.493532994476338	MKI67	WNT5B	TMEM163	FZD3_LRP6	WNT5B->FZD3_LRP6	MKI67->TMEM163	0.8724244355116134	dx
CD163:FGF13->GPNMB:FGFR1	-0.0002240560904759	0.0073433388616535	-0.0305114736902514	0.975659142960708	CD163	FGF13	GPNMB	FGFR1	FGF13->FGFR1	CD163->GPNMB	0.9859007915339666	dx
AIF1:S100A8->FRMD4A:AGER	-0.0002240928682799	0.0004117952827999	-0.544185127027856	0.586314085488883	AIF1	S100A8	FRMD4A	AGER	S100A8->AGER	AIF1->FRMD4A	0.8658810666491451	dx
HIST:COL4A2->CD163:ITGB5	-0.0002241325964293	0.000145517009033	-1.5402501598864	0.123499387426836	HIST	COL4A2	CD163	ITGB5	COL4A2->ITGB5	HIST->CD163	0.6298881720786351	dx
ERN1:FAM3C->FRMD4A:CLEC2D	-0.0002241410675054	0.0003901541468015	-0.574493618337646	0.565633817782578	ERN1	FAM3C	FRMD4A	CLEC2D	FAM3C->CLEC2D	ERN1->FRMD4A	0.9161805967259942	dx
HIF1A:ICAM5->PICALM:ITGAL	-0.0002245592313845	0.0027695245781153	-0.0810822309211455	0.935376556825096	HIF1A	ICAM5	PICALM	ITGAL	ICAM5->ITGAL	HIF1A->PICALM	0.973484490621674	dx
TMEM163:DLL1->IFI44L:NOTCH2	-0.0002247003736019	0.0001374896062684	-1.63430807390069	0.102194179223991	TMEM163	DLL1	IFI44L	NOTCH2	DLL1->NOTCH2	TMEM163->IFI44L	0.742252459626882	dx
HIF1A:COL9A1->HIST:ITGA9_ITGB1	-0.0002248203729449	0.0002251142033417	-0.998694749631626	0.317942584857753	HIF1A	COL9A1	HIST	ITGA9_ITGB1	COL9A1->ITGA9_ITGB1	HIF1A->HIST	0.7960029880679407	dx
HIF1A:INHBA->HSPA1A:SMAD3	-0.0002252147775431	0.0001907902874934	-1.18043104028967	0.237828822473689	HIF1A	INHBA	HSPA1A	SMAD3	INHBA->SMAD3	HIF1A->HSPA1A	0.8657453234316602	dx
CD163:RPS19->FRMD4A:C5AR1	-0.0002253504702415	0.0071463978509178	-0.0315334347376987	0.974844128331082	CD163	RPS19	FRMD4A	C5AR1	RPS19->C5AR1	CD163->FRMD4A	0.99988339374028	dx
CCL3:APP->HIF1A:TSPAN15	-0.0002253609693805	0.0052080560259119	-0.0432716100324745	0.965485021929566	CCL3	APP	HIF1A	TSPAN15	APP->TSPAN15	CCL3->HIF1A	0.999999999947252	dx
FRMD4A:FGF20->IFI44L:FGFR1	-0.0002255392924989	0.0013433575179163	-0.16789223232901	0.866668061092162	FRMD4A	FGF20	IFI44L	FGFR1	FGF20->FGFR1	FRMD4A->IFI44L	0.9347323834607024	dx
HIF1A:LGALS9->CD163:HAVCR2	-0.0002257473194631	0.0105611449786328	-0.021375269435267	0.982946301189744	HIF1A	LGALS9	CD163	HAVCR2	LGALS9->HAVCR2	HIF1A->CD163	0.999999999946059	dx
AIF1:CALM1->FRMD4A:TRPC5	-0.0002257560081027	0.001154114978892	-0.195609633556127	0.844915719463052	AIF1	CALM1	FRMD4A	TRPC5	CALM1->TRPC5	AIF1->FRMD4A	0.9588610963880948	dx
MKI67:GNAS->GPNMB:ADCY1	-0.0002257821203522	0.0045843471513906	-0.0492506594496885	0.960719539817759	MKI67	GNAS	GPNMB	ADCY1	GNAS->ADCY1	MKI67->GPNMB	0.9864125220444574	dx
HSPA1A:MTMR4->HSPA1A:SMAD3	-0.0002258077175332	0.0061191723416259	-0.0369016763912954	0.970563403092317	HSPA1A	MTMR4	HSPA1A	SMAD3	MTMR4->SMAD3	HSPA1A->HSPA1A	0.9919125134818266	dx
AIF1:APOE->FRMD4A:LSR	-0.0002259258938504	0.0001611403737856	-1.40204399768231	0.160902108643082	AIF1	APOE	FRMD4A	LSR	APOE->LSR	AIF1->FRMD4A	0.732268780151169	dx
CCL3:COL4A4->FRMD4A:CD47	-0.0002259565304708	0.0002723625169239	-0.829616839434322	0.40675545285725	CCL3	COL4A4	FRMD4A	CD47	COL4A4->CD47	CCL3->FRMD4A	0.782121417391111	dx
IFI44L:HLA-C->GPNMB:NOTCH4	-0.0002259850544785	0.0002626471685839	-0.86041306173949	0.38956138824244	IFI44L	HLA-C	GPNMB	NOTCH4	HLA-C->NOTCH4	IFI44L->GPNMB	0.8373059029773993	dx
FRMD4A:SPP1->ERN1:ITGAV_ITGB5	-0.0002260834458012	0.0089051346919309	-0.0253879872256299	0.979745492826259	FRMD4A	SPP1	ERN1	ITGAV_ITGB5	SPP1->ITGAV_ITGB5	FRMD4A->ERN1	0.9973969073830038	dx
HIF1A:WNT2B->HIF1A:FZD1_LRP6	-0.0002263107372105	0.0019767129324618	-0.114488418370768	0.908850626832093	HIF1A	WNT2B	HIF1A	FZD1_LRP6	WNT2B->FZD1_LRP6	HIF1A->HIF1A	0.9604773077301894	dx
HIST:ICAM1->PICALM:ITGAL_ITGB2	-0.0002266504452544	0.0013149564805445	-0.1723634573523	0.863151798991456	HIST	ICAM1	PICALM	ITGAL_ITGB2	ICAM1->ITGAL_ITGB2	HIST->PICALM	0.9348870166168328	dx
HSPA1A:TNFSF10->MKI67:TNFRSF10A	-0.0002270260113304	0.0001421033752208	-1.59761167514638	0.110129426482048	HSPA1A	TNFSF10	MKI67	TNFRSF10A	TNFSF10->TNFRSF10A	HSPA1A->MKI67	0.7663482559830873	dx
CCL3:HSP90B1->FRMD4A:TLR7	-0.0002270873466248	0.0036613586096529	-0.0620226999961483	0.950544754817029	CCL3	HSP90B1	FRMD4A	TLR7	HSP90B1->TLR7	CCL3->FRMD4A	0.99134909571986	dx
HIF1A:LGALS3BP->MKI67:CD33	-0.000227124585582	0.0001231100984953	-1.84488996725597	0.0650535464046777	HIF1A	LGALS3BP	MKI67	CD33	LGALS3BP->CD33	HIF1A->MKI67	0.8280850695717482	dx
FRMD4A:C1QA->HIST:CD33	-0.0002272365679471	0.0044908301312099	-0.0506001254351424	0.959644162872226	FRMD4A	C1QA	HIST	CD33	C1QA->CD33	FRMD4A->HIST	0.992916496986409	dx
GPNMB:S100A9->FRMD4A:AGER	-0.0002272920194896	0.0017076392605684	-0.133103064996289	0.894111871200771	GPNMB	S100A9	FRMD4A	AGER	S100A9->AGER	GPNMB->FRMD4A	0.9549676530102476	dx
AIF1:PDGFB->ERN1:ITGAV	-0.0002275014632589	0.0008223227842514	-0.276657132230675	0.782043390982138	AIF1	PDGFB	ERN1	ITGAV	PDGFB->ITGAV	AIF1->ERN1	0.9531791087380836	dx
ERN1:C5->ERN1:C5AR1	-0.0002275148121313	0.0004512334172653	-0.50420647812432	0.61411628860238	ERN1	C5	ERN1	C5AR1	C5->C5AR1	ERN1->ERN1	0.8925812016364018	dx
HIF1A:CCL2->HIST:ACKR4	-0.0002275367820191	0.0003351506164097	-0.678909036350874	0.497195499771578	HIF1A	CCL2	HIST	ACKR4	CCL2->ACKR4	HIF1A->HIST	0.8126212201635082	dx
TMEM163:PSAP->FRMD4A:GPR37	-0.0002275404063734	0.0006595287746541	-0.345004517039783	0.730090974887939	TMEM163	PSAP	FRMD4A	GPR37	PSAP->GPR37	TMEM163->FRMD4A	0.9114310658428266	dx
IFI44L:AFDN->CD163:EPHB3	-0.0002275444333977	0.0001157966559333	-1.96503458207489	0.0494102351311177	IFI44L	AFDN	CD163	EPHB3	AFDN->EPHB3	IFI44L->CD163	0.7195795498448941	dx
HIF1A:B2M->GPNMB:LILRB2	-0.0002276501365486	0.0048742891903562	-0.0467042737224255	0.962748924126904	HIF1A	B2M	GPNMB	LILRB2	B2M->LILRB2	HIF1A->GPNMB	0.9895582950534062	dx
TMEM163:NECTIN3->IFI44L:CADM1	-0.000227857349828	0.0037953806248241	-0.0600354410669002	0.952127407696107	TMEM163	NECTIN3	IFI44L	CADM1	NECTIN3->CADM1	TMEM163->IFI44L	0.9954059262277484	dx
TMEM163:TNXB->GPNMB:ITGA9_ITGB1	-0.0002278619671161	0.0014624942505329	-0.155803666943008	0.876187780124444	TMEM163	TNXB	GPNMB	ITGA9_ITGB1	TNXB->ITGA9_ITGB1	TMEM163->GPNMB	0.9727604660238194	dx
AIF1:BSG->AIF1:SLC16A1	-0.0002279530974878	0.0012191611129974	-0.186975367781686	0.851679946008612	AIF1	BSG	AIF1	SLC16A1	BSG->SLC16A1	AIF1->AIF1	0.9455258169971952	dx
TMEM163:ARF1->AIF1:PLD2	-0.0002280796364287	0.0046064314069512	-0.0495133035270234	0.960510235522359	TMEM163	ARF1	AIF1	PLD2	ARF1->PLD2	TMEM163->AIF1	0.9989371206281794	dx
CCL3:APP->HIST:RPSA	-0.0002280948240094	0.0041545385959837	-0.0549025646867064	0.956216088638281	CCL3	APP	HIST	RPSA	APP->RPSA	CCL3->HIST	0.9972888461017954	dx
CD163:PLAU->HIST:ITGB5	-0.0002282188858028	0.0008519586373654	-0.267875546761979	0.788795116882913	CD163	PLAU	HIST	ITGB5	PLAU->ITGB5	CD163->HIST	0.9066914538571624	dx
FRMD4A:TNF->AIF1:TNFRSF1A	-0.0002283462970713	0.000162427519759	-1.40583502974197	0.159773117496803	FRMD4A	TNF	AIF1	TNFRSF1A	TNF->TNFRSF1A	FRMD4A->AIF1	0.5939085352381352	dx
CD163:CALR->IFI44L:ITGA2B	-0.0002283498877523	0.0018707462542475	-0.122063527981876	0.902848706289965	CD163	CALR	IFI44L	ITGA2B	CALR->ITGA2B	CD163->IFI44L	0.9540555348656412	dx
ERN1:PDCD1LG2->TMEM163:PDCD2	-0.0002283575445761	0.0004616242407747	-0.494682740648287	0.620824086505003	ERN1	PDCD1LG2	TMEM163	PDCD2	PDCD1LG2->PDCD2	ERN1->TMEM163	0.775477773534719	dx
HSPA1A:APOE->TMEM163:LRP6	-0.0002285432547451	0.0017913881507278	-0.127578858134284	0.898482263154445	HSPA1A	APOE	TMEM163	LRP6	APOE->LRP6	HSPA1A->TMEM163	0.9824867023924624	dx
CD163:APP->FRMD4A:TNFRSF21	-0.000228629162686	0.0032237500705464	-0.0709202505414129	0.943461226353984	CD163	APP	FRMD4A	TNFRSF21	APP->TNFRSF21	CD163->FRMD4A	0.99988339374028	dx
HIF1A:SEMA3C->FRMD4A:NRP1_PLXNA2	-0.0002291682244338	0.0002496574284128	-0.917930725677789	0.358655134474021	HIF1A	SEMA3C	FRMD4A	NRP1_PLXNA2	SEMA3C->NRP1_PLXNA2	HIF1A->FRMD4A	0.9066560877316068	dx
CCL3:CALM1->ERN1:PDE1C	-0.0002291727813688	0.000403529106264	-0.567921316731146	0.570088396716585	CCL3	CALM1	ERN1	PDE1C	CALM1->PDE1C	CCL3->ERN1	0.9217351491526254	dx
PICALM:PSEN1->HIST:CD44	-0.0002295107197074	0.0015794177872445	-0.145313495619075	0.884463359858793	PICALM	PSEN1	HIST	CD44	PSEN1->CD44	PICALM->HIST	0.934615893658902	dx
GPNMB:GNAI2->FRMD4A:ADCY1	-0.0002295162182444	0.0025835392486251	-0.0888379065139211	0.929210731733746	GPNMB	GNAI2	FRMD4A	ADCY1	GNAI2->ADCY1	GPNMB->FRMD4A	0.972522532184906	dx
MKI67:ADAM17->CD163:IL6R	-0.0002298402045674	0.0114448962622821	-0.0200823318359724	0.983977694456506	MKI67	ADAM17	CD163	IL6R	ADAM17->IL6R	MKI67->CD163	0.9982711775248468	dx
IFI44L:SIRPB2->FRMD4A:CD47	-0.0002304608167768	0.0045086572563154	-0.0511151776849037	0.95923374175928	IFI44L	SIRPB2	FRMD4A	CD47	SIRPB2->CD47	IFI44L->FRMD4A	0.9848799574907164	dx
CCL3:F13A1->IFI44L:ITGA9	-0.0002305202781283	0.0003310856251276	-0.696255773833287	0.486268664638413	CCL3	F13A1	IFI44L	ITGA9	F13A1->ITGA9	CCL3->IFI44L	0.899312143608156	dx
IFI44L:TNFSF10->CCL3:TNFRSF10D	-0.0002305262962436	0.0006691552976894	-0.344503431474959	0.730467715855022	IFI44L	TNFSF10	CCL3	TNFRSF10D	TNFSF10->TNFRSF10D	IFI44L->CCL3	0.9023268366539132	dx
FRMD4A:B2M->IFI44L:HFE	-0.0002306279735997	0.0001217774963691	-1.89384722527565	0.0582452911796954	FRMD4A	B2M	IFI44L	HFE	B2M->HFE	FRMD4A->IFI44L	0.5317573483490369	dx
HIST:PSEN1->CCL3:CD44	-0.0002307047865973	0.000467701090998	-0.493273997084423	0.621818998978591	HIST	PSEN1	CCL3	CD44	PSEN1->CD44	HIST->CCL3	0.9772000967832184	dx
MKI67:ADAM12->PICALM:ITGB1	-0.000230826732686	0.0001812215001078	-1.27372708287162	0.20276015478932	MKI67	ADAM12	PICALM	ITGB1	ADAM12->ITGB1	MKI67->PICALM	0.878606706980127	dx
ERN1:HLA-DMB->PICALM:CD4	-0.0002308379926282	0.0011236930566251	-0.205427978100615	0.837237763012234	ERN1	HLA-DMB	PICALM	CD4	HLA-DMB->CD4	ERN1->PICALM	0.9191127493004966	dx
AIF1:NECTIN2->FRMD4A:CD96	-0.0002308442828113	0.0001232075525053	-1.87362120354955	0.0609826534179874	AIF1	NECTIN2	FRMD4A	CD96	NECTIN2->CD96	AIF1->FRMD4A	0.7088504471083007	dx
HSPA1A:TNFSF10->FRMD4A:RIPK1	-0.0002308839241817	0.000244022473313	-0.946158446175029	0.344067777041303	HSPA1A	TNFSF10	FRMD4A	RIPK1	TNFSF10->RIPK1	HSPA1A->FRMD4A	0.9814090404282488	dx
MKI67:PSEN1->TMEM163:NOTCH1	-0.0002314085650247	0.0051834640075398	-0.0446436137471289	0.964391378552594	MKI67	PSEN1	TMEM163	NOTCH1	PSEN1->NOTCH1	MKI67->TMEM163	0.9867561574841632	dx
HSPA1A:LY86->HSPA1A:CD180	-0.0002314120078746	0.0016575656371512	-0.139609559155916	0.88896848748206	HSPA1A	LY86	HSPA1A	CD180	LY86->CD180	HSPA1A->HSPA1A	0.9709529230364634	dx
AIF1:CCL2->TMEM163:CCR5	-0.0002315630168989	0.0015166625885113	-0.152679322779507	0.878651167597819	AIF1	CCL2	TMEM163	CCR5	CCL2->CCR5	AIF1->TMEM163	0.9686826498479312	dx
IFI44L:COL4A4->MKI67:CD93	-0.0002317803555085	0.0001421358540645	-1.63069590733472	0.102954500599168	IFI44L	COL4A4	MKI67	CD93	COL4A4->CD93	IFI44L->MKI67	0.4729715145968847	dx
CD163:GNAI2->TMEM163:ADCY8	-0.0002319102318706	0.0009662189507191	-0.240018301957369	0.810316068350039	CD163	GNAI2	TMEM163	ADCY8	GNAI2->ADCY8	CD163->TMEM163	0.9646756197265496	dx
CD163:GNAS->TMEM163:ADCY8	-0.0002319102318706	0.0009662189507191	-0.240018301957369	0.810316068350039	CD163	GNAS	TMEM163	ADCY8	GNAS->ADCY8	CD163->TMEM163	0.9646756197265496	dx
TMEM163:DLL1->PICALM:NOTCH1	-0.0002321222065352	0.0012212944260246	-0.190062446523088	0.849260196979485	TMEM163	DLL1	PICALM	NOTCH1	DLL1->NOTCH1	TMEM163->PICALM	0.96273128801641	dx
HIF1A:AGTRAP->TMEM163:RACK1	-0.000232203456487	0.0014918914760656	-0.155643664577646	0.876313904977665	HIF1A	AGTRAP	TMEM163	RACK1	AGTRAP->RACK1	HIF1A->TMEM163	0.96282708236224	dx
TMEM163:IL16->AIF1:CD4	-0.0002322589133407	0.0018112614044976	-0.128230476707548	0.897966582231211	TMEM163	IL16	AIF1	CD4	IL16->CD4	TMEM163->AIF1	0.9756948968662588	dx
MKI67:HSP90B1->FRMD4A:TLR7	-0.0002323752015459	0.003935594361938	-0.0590445000616123	0.952916663992115	MKI67	HSP90B1	FRMD4A	TLR7	HSP90B1->TLR7	MKI67->FRMD4A	0.9879058103442762	dx
TMEM163:ANGPTL1->CCL3:LILRB2	-0.000232483866749	0.0023842321059083	-0.0975089070283455	0.922322261153434	TMEM163	ANGPTL1	CCL3	LILRB2	ANGPTL1->LILRB2	TMEM163->CCL3	0.999999999997603	dx
IFI44L:PLAT->HIF1A:ITGAM	-0.0002325377216235	0.0056732019841192	-0.040988796498788	0.967304827456055	IFI44L	PLAT	HIF1A	ITGAM	PLAT->ITGAM	IFI44L->HIF1A	0.9905058657529714	dx
HIF1A:TNFSF10->IFI44L:TNFRSF10B	-0.0002325654226393	0.0009696348443482	-0.2398484584119	0.810447738815219	HIF1A	TNFSF10	IFI44L	TNFRSF10B	TNFSF10->TNFRSF10B	HIF1A->IFI44L	0.891027628716541	dx
IFI44L:AGTRAP->PICALM:RACK1	-0.0002326101909913	0.0002204153349746	-1.05532671317125	0.291275927859821	IFI44L	AGTRAP	PICALM	RACK1	AGTRAP->RACK1	IFI44L->PICALM	0.7819806448881638	dx
CCL3:CCL3L1->HIF1A:CCR1	-0.0002326630994232	0.0010538087040874	-0.220783049637779	0.825261362347535	CCL3	CCL3L1	HIF1A	CCR1	CCL3L1->CCR1	CCL3->HIF1A	0.9571170311436638	dx
HIF1A:CD22->CCL3:PTPRC	-0.0002330053554073	0.0001995293492869	-1.16777484735986	0.242897596440833	HIF1A	CD22	CCL3	PTPRC	CD22->PTPRC	HIF1A->CCL3	0.8520914714198584	dx
CD163:LRIG2->MKI67:EGFR	-0.0002331437333764	0.0024701590100413	-0.0943840993347978	0.924804046308306	CD163	LRIG2	MKI67	EGFR	LRIG2->EGFR	CD163->MKI67	0.9836998614733594	dx
PICALM:LY86->HIST:CD180	-0.000233268150515	0.0002911307070366	-0.801248871647482	0.422987583561865	PICALM	LY86	HIST	CD180	LY86->CD180	PICALM->HIST	0.7300910768311593	dx
HIF1A:ADAM15->FRMD4A:ITGAV	-0.0002334567666233	0.0015145109912364	-0.154146630809695	0.877494121558942	HIF1A	ADAM15	FRMD4A	ITGAV	ADAM15->ITGAV	HIF1A->FRMD4A	0.95917869781855	dx
MKI67:LAMA3->TMEM163:ITGA6_ITGB1	-0.0002336194785801	0.0022635795402991	-0.103207982940733	0.917797904278343	MKI67	LAMA3	TMEM163	ITGA6_ITGB1	LAMA3->ITGA6_ITGB1	MKI67->TMEM163	0.9669015143385544	dx
MKI67:LRPAP1->MKI67:VLDLR	-0.0002337731766568	0.0009997352949475	-0.233835073982389	0.81511301920341	MKI67	LRPAP1	MKI67	VLDLR	LRPAP1->VLDLR	MKI67->MKI67	0.9443057689791138	dx
CCL3:TNF->GPNMB:VSIR	-0.0002338053029176	0.0004560572565841	-0.512666555662009	0.608184588132749	CCL3	TNF	GPNMB	VSIR	TNF->VSIR	CCL3->GPNMB	0.9272950951784004	dx
TMEM163:WNT5B->HIST:FZD8_LRP6	-0.0002340566492023	0.0001450602891082	-1.61351290998557	0.106633120765579	TMEM163	WNT5B	HIST	FZD8_LRP6	WNT5B->FZD8_LRP6	TMEM163->HIST	0.9188319077034172	dx
ERN1:COPA->FRMD4A:P2RY6	-0.0002340800540418	0.0005383951780522	-0.434773682202549	0.663726709617915	ERN1	COPA	FRMD4A	P2RY6	COPA->P2RY6	ERN1->FRMD4A	0.9161805967259942	dx
MKI67:GRN->HSPA1A:SORT1	-0.0002341316014515	0.002492693066784	-0.0939271683993011	0.92516701197609	MKI67	GRN	HSPA1A	SORT1	GRN->SORT1	MKI67->HSPA1A	0.958506363759012	dx
HIST:AFDN->AIF1:EPHB6	-0.0002342082020123	0.0021028868975663	-0.111374607109594	0.911319295358187	HIST	AFDN	AIF1	EPHB6	AFDN->EPHB6	HIST->AIF1	0.9811686084405556	dx
IFI44L:LAMA2->FRMD4A:ITGA6_ITGB1	-0.0002342462879485	0.0030917641800352	-0.0757646037369851	0.939606377278009	IFI44L	LAMA2	FRMD4A	ITGA6_ITGB1	LAMA2->ITGA6_ITGB1	IFI44L->FRMD4A	0.9848799574907164	dx
IFI44L:C3->GPNMB:C5AR2	-0.0002343176633436	0.0078250458650524	-0.0299445737935037	0.976111257026736	IFI44L	C3	GPNMB	C5AR2	C3->C5AR2	IFI44L->GPNMB	0.9866530162663564	dx
CCL3:ADM->CD163:CALCR	-0.0002343945185963	0.0023531957477858	-0.0996068936538096	0.920656420703294	CCL3	ADM	CD163	CALCR	ADM->CALCR	CCL3->CD163	0.9754681411977228	dx
AIF1:FARP2->ERN1:PLXNA2	-0.0002344351416907	0.0009334406439413	-0.251151632631802	0.801696877782087	AIF1	FARP2	ERN1	PLXNA2	FARP2->PLXNA2	AIF1->ERN1	0.9531791087380836	dx
PICALM:WNT5A->FRMD4A:FZD3	-0.000234555377523	0.0122251062412091	-0.0191863672098319	0.98469243299295	PICALM	WNT5A	FRMD4A	FZD3	WNT5A->FZD3	PICALM->FRMD4A	0.9949496458366264	dx
IFI44L:RTN4->CCL3:LINGO1	-0.0002345815359652	0.0001505527371069	-1.55813531173894	0.119201175508514	IFI44L	RTN4	CCL3	LINGO1	RTN4->LINGO1	IFI44L->CCL3	0.6885246430057448	dx
HIF1A:GNAI2->ERN1:C5AR1	-0.000234655779902	0.0001584212626832	-1.48121392247212	0.138549577358166	HIF1A	GNAI2	ERN1	C5AR1	GNAI2->C5AR1	HIF1A->ERN1	0.4752476784979512	dx
AIF1:CALM3->HSPA1A:PDE1B	-0.0002347035776246	0.000145065640306	-1.61791294705898	0.105681359665044	AIF1	CALM3	HSPA1A	PDE1B	CALM3->PDE1B	AIF1->HSPA1A	0.8353051919120017	dx
HSPA1A:CALM3->IFI44L:KCNQ5	-0.0002347924694479	0.0012869753554096	-0.182437424664735	0.855239457961706	HSPA1A	CALM3	IFI44L	KCNQ5	CALM3->KCNQ5	HSPA1A->IFI44L	0.969122518943552	dx
HIST:WNT5A->ERN1:ANTXR1	-0.0002349369159945	0.0004550102892714	-0.516333194070562	0.605621716267231	HIST	WNT5A	ERN1	ANTXR1	WNT5A->ANTXR1	HIST->ERN1	0.8883860009859449	dx
HSPA1A:ANGPTL1->HIST:LILRB2	-0.0002349975296879	0.0002410264944289	-0.974986298683488	0.32956705637211	HSPA1A	ANGPTL1	HIST	LILRB2	ANGPTL1->LILRB2	HSPA1A->HIST	0.9642312732082272	dx
IFI44L:CD55->GPNMB:ADGRE5	-0.0002350110752427	0.0004376784987879	-0.536949098238844	0.591302774977168	IFI44L	CD55	GPNMB	ADGRE5	CD55->ADGRE5	IFI44L->GPNMB	0.8373059029773993	dx
TMEM163:AFDN->PICALM:EPHB3	-0.0002350166396746	0.0004492090503868	-0.523178772716724	0.600849851944479	TMEM163	AFDN	PICALM	EPHB3	AFDN->EPHB3	TMEM163->PICALM	0.8925128239655614	dx
FRMD4A:RGMB->FRMD4A:NEO1	-0.0002350560470962	0.0040924700309269	-0.0574362292991625	0.954197703816699	FRMD4A	RGMB	FRMD4A	NEO1	RGMB->NEO1	FRMD4A->FRMD4A	0.9825766423094536	dx
CCL3:FBN1->HIST:ITGA5	-0.0002354066376876	0.0004740754100295	-0.49655947705225	0.619499735266956	CCL3	FBN1	HIST	ITGA5	FBN1->ITGA5	CCL3->HIST	0.910550791993426	dx
FRMD4A:VWF->AIF1:LRP1	-0.000235420352088	0.0018543313356051	-0.126957004699045	0.898974428386996	FRMD4A	VWF	AIF1	LRP1	VWF->LRP1	FRMD4A->AIF1	0.9674322210183616	dx
FRMD4A:JAG1->CCL3:NOTCH2	-0.000235467437279	0.0021954587617461	-0.107252042890451	0.914589029237771	FRMD4A	JAG1	CCL3	NOTCH2	JAG1->NOTCH2	FRMD4A->CCL3	0.9706883563099762	dx
CCL3:CALM3->CD163:MYLK	-0.0002362652473324	0.004863017628843	-0.0485840820175384	0.96125075569359	CCL3	CALM3	CD163	MYLK	CALM3->MYLK	CCL3->CD163	0.988671066611764	dx
GPNMB:CALM3->HSPA1A:PDE1B	-0.0002363502155441	0.0016720758771111	-0.141351369743153	0.887592369769762	GPNMB	CALM3	HSPA1A	PDE1B	CALM3->PDE1B	GPNMB->HSPA1A	0.982118914853754	dx
HIF1A:SEMA3C->FRMD4A:NRP2_PLXNA2	-0.0002367213863631	0.0002495410219247	-0.948627141690856	0.342810281662311	HIF1A	SEMA3C	FRMD4A	NRP2_PLXNA2	SEMA3C->NRP2_PLXNA2	HIF1A->FRMD4A	0.8945435675995067	dx
TMEM163:SPON2->TMEM163:ITGB2	-0.0002368088718631	0.0012384311057935	-0.19121683132421	0.848355717426037	TMEM163	SPON2	TMEM163	ITGB2	SPON2->ITGB2	TMEM163->TMEM163	0.9627266363679176	dx
HIF1A:MPZ->HIF1A:MPZL1	-0.0002372977655125	0.0015260559850885	-0.155497418070691	0.876429189266148	HIF1A	MPZ	HIF1A	MPZL1	MPZ->MPZL1	HIF1A->HIF1A	0.9550500430091406	dx
MKI67:FSTL5->HSPA1A:LILRB2	-0.0002373096071649	0.0017419923757877	-0.1362288437443	0.891640373707506	MKI67	FSTL5	HSPA1A	LILRB2	FSTL5->LILRB2	MKI67->HSPA1A	0.9382458310902112	dx
AIF1:JAG1->FRMD4A:NOTCH1	-0.0002377263492708	0.0031172842354792	-0.0762607228962816	0.939211673397936	AIF1	JAG1	FRMD4A	NOTCH1	JAG1->NOTCH1	AIF1->FRMD4A	0.98794435456481	dx
MKI67:SEMA4A->ERN1:NRP1_PLXNA2	-0.0002377612753133	0.0016898276841056	-0.140701491370818	0.888105766874455	MKI67	SEMA4A	ERN1	NRP1_PLXNA2	SEMA4A->NRP1_PLXNA2	MKI67->ERN1	0.9327217709683316	dx
CD163:SECTM1->PICALM:CD7	-0.0002378115317389	0.0016729582215191	-0.142150311155405	0.886961279072704	CD163	SECTM1	PICALM	CD7	SECTM1->CD7	CD163->PICALM	0.956886364322141	dx
ERN1:ADAM10->PICALM:GPNMB	-0.0002380202811907	0.00035078659999	-0.678532991845896	0.497433812795808	ERN1	ADAM10	PICALM	GPNMB	ADAM10->GPNMB	ERN1->PICALM	0.8851570706166523	dx
HIST:FN1->HIF1A:PLAUR	-0.0002380716546719	0.0011705246743393	-0.203388839117221	0.838831122598416	HIST	FN1	HIF1A	PLAUR	FN1->PLAUR	HIST->HIF1A	0.9502251952171192	dx
HIST:APP->CD163:AGER	-0.0002381619802217	0.0002598864627446	-0.916407794798084	0.359453048515025	HIST	APP	CD163	AGER	APP->AGER	HIST->CD163	0.8033990446889604	dx
ERN1:CALM3->HIF1A:GRM5	-0.0002381846537762	0.0004721418532033	-0.504476890070705	0.61392629794457	ERN1	CALM3	HIF1A	GRM5	CALM3->GRM5	ERN1->HIF1A	0.8611310162234033	dx
HIF1A:COL4A4->HSPA1A:ITGA9_ITGB1	-0.000238202161194	0.0002395450137535	-0.994394153572773	0.320031013320552	HIF1A	COL4A4	HSPA1A	ITGA9_ITGB1	COL4A4->ITGA9_ITGB1	HIF1A->HSPA1A	0.8657453234316602	dx
FRMD4A:GNAS->CCL3:VIPR1	-0.0002382160882926	0.0003320956271593	-0.71731172834226	0.473181772074861	FRMD4A	GNAS	CCL3	VIPR1	GNAS->VIPR1	FRMD4A->CCL3	0.7504544034575337	dx
HIF1A:F11R->AIF1:ITGAL_ITGB2	-0.0002384315509512	0.0068476092464876	-0.0348196782802092	0.972223529146629	HIF1A	F11R	AIF1	ITGAL_ITGB2	F11R->ITGAL_ITGB2	HIF1A->AIF1	0.9845823028222216	dx
TMEM163:IGF1->CD163:IGF1R	-0.000238457725933	0.001474953626642	-0.161671337746332	0.871564676729918	TMEM163	IGF1	CD163	IGF1R	IGF1->IGF1R	TMEM163->CD163	0.978835564592658	dx
ERN1:GNAI2->PICALM:IGF1R	-0.0002384647906005	0.0070715412759577	-0.0337217561624547	0.973099029928432	ERN1	GNAI2	PICALM	IGF1R	GNAI2->IGF1R	ERN1->PICALM	0.9872841469827824	dx
TMEM163:CXCL12->CCL3:CD4	-0.0002387361556357	0.0001491854531681	-1.60026430570749	0.109539961776525	TMEM163	CXCL12	CCL3	CD4	CXCL12->CD4	TMEM163->CCL3	0.8629525236630288	dx
AIF1:APP->HIST:LRP1	-0.0002387948860636	0.0098797201554728	-0.0241702074862277	0.980716842166977	AIF1	APP	HIST	LRP1	APP->LRP1	AIF1->HIST	0.9923114736438162	dx
IFI44L:COL18A1->FRMD4A:ITGA5	-0.0002390112719857	0.00441687491519	-0.0541132082241647	0.956844969025832	IFI44L	COL18A1	FRMD4A	ITGA5	COL18A1->ITGA5	IFI44L->FRMD4A	0.9848799574907164	dx
GPNMB:HSPA8->MKI67:ADRB2	-0.0002390378609644	0.0003664753252708	-0.652261815410806	0.5142322885814	GPNMB	HSPA8	MKI67	ADRB2	HSPA8->ADRB2	GPNMB->MKI67	0.8364725860324745	dx
CD163:SERPINF1->AIF1:PLXDC1	-0.0002394140399682	0.0004734665560283	-0.505661987990296	0.613093957356793	CD163	SERPINF1	AIF1	PLXDC1	SERPINF1->PLXDC1	CD163->AIF1	0.8548353978204204	dx
AIF1:TNFSF10->PICALM:TNFRSF10A	-0.0002397425344187	0.0055288223561168	-0.043362314608187	0.965412718014925	AIF1	TNFSF10	PICALM	TNFRSF10A	TNFSF10->TNFRSF10A	AIF1->PICALM	0.9824390376222322	dx
AIF1:ADAM15->TMEM163:ITGAV	-0.0002397908800656	0.00212908367442	-0.112626329789959	0.91032680970598	AIF1	ADAM15	TMEM163	ITGAV	ADAM15->ITGAV	AIF1->TMEM163	0.9686826498479312	dx
HIF1A:ICAM1->GPNMB:ITGAL_ITGB2	-0.0002398493594021	0.0041498556532334	-0.0577970366789198	0.953910298622771	HIF1A	ICAM1	GPNMB	ITGAL_ITGB2	ICAM1->ITGAL_ITGB2	HIF1A->GPNMB	0.9895582950534062	dx
CCL3:ICAM2->MKI67:ITGAL_ITGB2	-0.0002399248009157	0.0157355781621305	-0.0152472822062002	0.987834900291577	CCL3	ICAM2	MKI67	ITGAL_ITGB2	ICAM2->ITGAL_ITGB2	CCL3->MKI67	0.999999999971233	dx
CCL3:HLA-F->IFI44L:LILRB2	-0.0002402204498928	0.0003410937826923	-0.704265108547804	0.481267690889915	CCL3	HLA-F	IFI44L	LILRB2	HLA-F->LILRB2	CCL3->IFI44L	0.899312143608156	dx
CCL3:SEMA5B->HIF1A:PLXNA1	-0.0002403176132572	0.000257185381563	-0.93441396939707	0.350090394591425	CCL3	SEMA5B	HIF1A	PLXNA1	SEMA5B->PLXNA1	CCL3->HIF1A	0.8196903592453911	dx
MKI67:LGALS1->GPNMB:CD69	-0.0002403631118727	0.0001294013212364	-1.85750121850417	0.0632398779945791	MKI67	LGALS1	GPNMB	CD69	LGALS1->CD69	MKI67->GPNMB	0.5976168470487725	dx
CD163:WNT5A->TMEM163:PTK7	-0.0002406243029972	0.0001443629301519	-1.66680118465291	0.09555394461679	CD163	WNT5A	TMEM163	PTK7	WNT5A->PTK7	CD163->TMEM163	0.8653334554699594	dx
PICALM:PTDSS1->CCL3:JMJD6	-0.0002411745677812	0.0011779178679003	-0.204746505977625	0.837770183509392	PICALM	PTDSS1	CCL3	JMJD6	PTDSS1->JMJD6	PICALM->CCL3	0.9526704567132344	dx
PICALM:HGF->MKI67:NRP1	-0.000241325879434	0.0129941678323377	-0.0185718610493447	0.985182650593513	PICALM	HGF	MKI67	NRP1	HGF->NRP1	PICALM->MKI67	0.998532296197721	dx
CCL3:ARPC5->HIST:ADRB2	-0.0002415129716586	0.0003465305934414	-0.696945597963473	0.485836840222634	CCL3	ARPC5	HIST	ADRB2	ARPC5->ADRB2	CCL3->HIST	0.8886170193314757	dx
PICALM:TGFB3->CD163:ACVR1B_TGFBR2	-0.0002416099151894	0.0002116136649411	-1.14175006258053	0.253557924983176	PICALM	TGFB3	CD163	ACVR1B_TGFBR2	TGFB3->ACVR1B_TGFBR2	PICALM->CD163	0.5879604057580892	dx
HIST:IL16->GPNMB:CD9	-0.0002416147884257	0.0057788662659363	-0.0418100674607956	0.966650109359009	HIST	IL16	GPNMB	CD9	IL16->CD9	HIST->GPNMB	0.9953608356184754	dx
TMEM163:CALM3->MKI67:PDE1B	-0.0002416260592783	0.0005457821176251	-0.442715236493595	0.65797172030191	TMEM163	CALM3	MKI67	PDE1B	CALM3->PDE1B	TMEM163->MKI67	0.8279599598453878	dx
IFI44L:PLAU->AIF1:PLAUR	-0.0002416597469166	0.0002886661253956	-0.837160046352405	0.402502612040648	IFI44L	PLAU	AIF1	PLAUR	PLAU->PLAUR	IFI44L->AIF1	0.8911420712185651	dx
CCL3:ARF6->IFI44L:PLD1	-0.00024179391519	0.0001991481041837	-1.2141411849294	0.224693815258472	CCL3	ARF6	IFI44L	PLD1	ARF6->PLD1	CCL3->IFI44L	0.899312143608156	dx
PICALM:SERPINA1->CD163:LRP1	-0.0002418675376852	0.0092373514064479	-0.0261836458355789	0.979110860143801	PICALM	SERPINA1	CD163	LRP1	SERPINA1->LRP1	PICALM->CD163	0.9838325783840686	dx
IFI44L:CD14->CCL3:TLR1	-0.0002420034429556	0.0091954759952342	-0.0263176634989905	0.979003966355803	IFI44L	CD14	CCL3	TLR1	CD14->TLR1	IFI44L->CCL3	0.999999999944856	dx
HIF1A:COL4A2->FRMD4A:ITGA9_ITGB1	-0.0002420469147701	0.0010268500938397	-0.235717867897405	0.81365160396031	HIF1A	COL4A2	FRMD4A	ITGA9_ITGB1	COL4A2->ITGA9_ITGB1	HIF1A->FRMD4A	0.9369321500149024	dx
GPNMB:CALM1->CCL3:OPRM1	-0.000242343514652	0.0223833412195495	-0.0108269588652994	0.991361505453022	GPNMB	CALM1	CCL3	OPRM1	CALM1->OPRM1	GPNMB->CCL3	0.9995540818912796	dx
GPNMB:IL16->TMEM163:GRIN2A	-0.0002424646921563	0.0039953601673709	-0.0606865669174288	0.951608830009141	GPNMB	IL16	TMEM163	GRIN2A	IL16->GRIN2A	GPNMB->TMEM163	0.98245514540652	dx
GPNMB:SEMA4G->HIF1A:PLXNB2	-0.0002425342939013	0.0006616754066353	-0.3665457284178	0.713957896861757	GPNMB	SEMA4G	HIF1A	PLXNB2	SEMA4G->PLXNB2	GPNMB->HIF1A	0.8472873836250973	dx
MKI67:COL18A1->IFI44L:ITGB5	-0.000242633964961	0.0017718997385651	-0.136934364670946	0.891082675598494	MKI67	COL18A1	IFI44L	ITGB5	COL18A1->ITGB5	MKI67->IFI44L	0.9392095390978192	dx
CCL3:ANGPTL1->HIST:LILRB3	-0.0002426529312092	0.0006303561100271	-0.384945790719533	0.700277579033736	CCL3	ANGPTL1	HIST	LILRB3	ANGPTL1->LILRB3	CCL3->HIST	0.935931847873251	dx
FRMD4A:HGF->IFI44L:ITGB1	-0.0002427861722992	0.0013316172077815	-0.182324297764037	0.855328231397715	FRMD4A	HGF	IFI44L	ITGB1	HGF->ITGB1	FRMD4A->IFI44L	0.9325575554168628	dx
HIF1A:ICAM4->CD163:ITGA4	-0.0002431427177531	0.0001380149250352	-1.76171321827045	0.0781177633929246	HIF1A	ICAM4	CD163	ITGA4	ICAM4->ITGA4	HIF1A->CD163	0.5778090913044863	dx
CD163:C1QB->ERN1:C1QBP	-0.0002431636620585	0.0001275682626162	-1.9061454398731	0.0566313386459396	CD163	C1QB	ERN1	C1QBP	C1QB->C1QBP	CD163->ERN1	0.8241161037983653	dx
ERN1:HGF->AIF1:ST14	-0.0002431825510712	0.0018129100357396	-0.134139337461397	0.893292393918662	ERN1	HGF	AIF1	ST14	HGF->ST14	ERN1->AIF1	0.9787307566448312	dx
CD163:ANGPTL4->CCL3:ITGA5_ITGB1	-0.0002434181299683	0.0001773690721896	-1.37238204475712	0.169944536681782	CD163	ANGPTL4	CCL3	ITGA5_ITGB1	ANGPTL4->ITGA5_ITGB1	CD163->CCL3	0.6571219632141352	dx
GPNMB:APOE->CCL3:TREM2	-0.0002434760952698	0.0073316078874062	-0.0332090994238949	0.973507841835188	GPNMB	APOE	CCL3	TREM2	APOE->TREM2	GPNMB->CCL3	0.9995540818912796	dx
TMEM163:WNT5A->CD163:LRP5	-0.0002435918195093	0.0007056772651478	-0.345188702456458	0.729952511525345	TMEM163	WNT5A	CD163	LRP5	WNT5A->LRP5	TMEM163->CD163	0.9334275580103508	dx
FRMD4A:LAMA2->CD163:ITGA9_ITGB1	-0.0002437003857054	0.0075339477212338	-0.032346970635139	0.97419535163454	FRMD4A	LAMA2	CD163	ITGA9_ITGB1	LAMA2->ITGA9_ITGB1	FRMD4A->CD163	0.9988377298377744	dx
TMEM163:DLL1->AIF1:NOTCH2	-0.0002437290306773	0.000367215685597	-0.663721731497107	0.506868427884531	TMEM163	DLL1	AIF1	NOTCH2	DLL1->NOTCH2	TMEM163->AIF1	0.8728557073457561	dx
CCL3:C3->HSPA1A:C5AR2	-0.0002437472345461	0.0059618990654878	-0.0408841598740118	0.967388245478367	CCL3	C3	HSPA1A	C5AR2	C3->C5AR2	CCL3->HSPA1A	0.9867189426008864	dx
MKI67:C3->HIST:C5AR2	-0.0002438022963414	0.000663652092889	-0.367364616119969	0.71334706145921	MKI67	C3	HIST	C5AR2	C3->C5AR2	MKI67->HIST	0.8851774812972936	dx
MKI67:CALM3->HIF1A:KCNQ3	-0.0002439510834963	0.0151190303193692	-0.0161353657174582	0.987126399420599	MKI67	CALM3	HIF1A	KCNQ3	CALM3->KCNQ3	MKI67->HIF1A	0.999999999997603	dx
HIF1A:PSAP->HIF1A:CELSR1	-0.0002440109911927	0.0039955624475822	-0.0610704986829597	0.951303063922702	HIF1A	PSAP	HIF1A	CELSR1	PSAP->CELSR1	HIF1A->HIF1A	0.9726977208584132	dx
CCL3:ANGPTL1->HIST:LILRB2	-0.0002440368285971	0.0176214143877339	-0.0138488785989316	0.988950546781029	CCL3	ANGPTL1	HIST	LILRB2	ANGPTL1->LILRB2	CCL3->HIST	0.999999999983227	dx
HSPA1A:ADAM17->ERN1:ITGA5	-0.0002445397448712	0.0003620292896089	-0.67546950451266	0.499377519862764	HSPA1A	ADAM17	ERN1	ITGA5	ADAM17->ITGA5	HSPA1A->ERN1	0.8996778703763194	dx
MKI67:C5->TMEM163:C5AR2	-0.0002446527618667	0.0003522504539068	-0.694542076960605	0.487342322845212	MKI67	C5	TMEM163	C5AR2	C5->C5AR2	MKI67->TMEM163	0.8724244355116134	dx
AIF1:SIRPA->ERN1:CD47	-0.0002446934135692	0.0005015330851454	-0.487890870645821	0.625627141321223	AIF1	SIRPA	ERN1	CD47	SIRPA->CD47	AIF1->ERN1	0.9531791087380836	dx
ERN1:CD47->AIF1:SIRPA	-0.0002446934135692	0.0005015330851454	-0.487890870645821	0.625627141321223	ERN1	CD47	AIF1	SIRPA	CD47->SIRPA	ERN1->AIF1	0.913921936461046	dx
PICALM:HLA-A->FRMD4A:LILRB2	-0.0002448514650672	0.0039798195039929	-0.061523258736131	0.950942491696628	PICALM	HLA-A	FRMD4A	LILRB2	HLA-A->LILRB2	PICALM->FRMD4A	0.9888246418918856	dx
FRMD4A:IL16->CCL3:KCND1	-0.0002448514908699	0.0009900970857087	-0.247300486390889	0.804675682391618	FRMD4A	IL16	CCL3	KCND1	IL16->KCND1	FRMD4A->CCL3	0.9080431119478536	dx
HSPA1A:PIGF->PICALM:FLT1	-0.0002449528309943	0.0051096565000629	-0.0479391972809462	0.961764700374516	HSPA1A	PIGF	PICALM	FLT1	PIGF->FLT1	HSPA1A->PICALM	0.9977779160273064	dx
PICALM:ADAM10->IFI44L:CD44	-0.0002451221897317	0.0002153401593502	-1.13830225848872	0.254994291260237	PICALM	ADAM10	IFI44L	CD44	ADAM10->CD44	PICALM->IFI44L	0.7329351090243013	dx
GPNMB:NAMPT->HSPA1A:ITGA5_ITGB1	-0.000245247697235	0.0013053720095166	-0.187875713166116	0.850974081786997	GPNMB	NAMPT	HSPA1A	ITGA5_ITGB1	NAMPT->ITGA5_ITGB1	GPNMB->HSPA1A	0.95913779869894	dx
TMEM163:CALCB->CCL3:RAMP1	-0.0002453430465409	0.0013205283405321	-0.18579157978699	0.852608207926643	TMEM163	CALCB	CCL3	RAMP1	CALCB->RAMP1	TMEM163->CCL3	0.981542083378678	dx
HSPA1A:NRG2->ERN1:NRP2	-0.0002453865807326	0.000164589293056	-1.49090245286565	0.135987107306886	HSPA1A	NRG2	ERN1	NRP2	NRG2->NRP2	HSPA1A->ERN1	0.8840841644107834	dx
HIST:COL4A2->HIF1A:ITGB5	-0.0002454244746652	0.0001179332180264	-2.08104619523063	0.0374296779409521	HIST	COL4A2	HIF1A	ITGB5	COL4A2->ITGB5	HIST->HIF1A	0.5233507427644689	dx
AIF1:HGF->MKI67:ST14	-0.0002455005732044	0.0001525444016704	-1.60937124218284	0.107535189611404	AIF1	HGF	MKI67	ST14	HGF->ST14	AIF1->MKI67	0.6661878304279312	dx
CCL3:ARF1->MKI67:CHRM3	-0.0002455030124373	0.000865213832304	-0.283748367479898	0.776603225523303	CCL3	ARF1	MKI67	CHRM3	ARF1->CHRM3	CCL3->MKI67	0.9514309658662268	dx
TMEM163:SEMA3A->PICALM:NRP2	-0.0002455869531466	0.0003768419922294	-0.65169741751373	0.514596388897594	TMEM163	SEMA3A	PICALM	NRP2	SEMA3A->NRP2	TMEM163->PICALM	0.8847507883720637	dx
HIF1A:LGALS9->CD163:CD47	-0.00024591999539	0.0059615646428649	-0.0412509148390132	0.967095864016717	HIF1A	LGALS9	CD163	CD47	LGALS9->CD47	HIF1A->CD163	0.9978744593539324	dx
ERN1:CALM3->GPNMB:KCNQ1	-0.0002466560029149	0.0001256213577796	-1.96348779598136	0.0495895211662622	ERN1	CALM3	GPNMB	KCNQ1	CALM3->KCNQ1	ERN1->GPNMB	0.583064968722474	dx
AIF1:VCAN->HIST:TLR2	-0.000246656680308	0.0013979974297901	-0.176435718014968	0.859951645867385	AIF1	VCAN	HIST	TLR2	VCAN->TLR2	AIF1->HIST	0.940504078518254	dx
IFI44L:GPI->TMEM163:AMFR	-0.0002466766874569	0.0036786541594728	-0.0670562321879859	0.946536937082184	IFI44L	GPI	TMEM163	AMFR	GPI->AMFR	IFI44L->TMEM163	0.9892805504892468	dx
FRMD4A:FGF20->MKI67:FGFR1	-0.0002467125540831	0.0008664933343879	-0.284725276343194	0.775854624104432	FRMD4A	FGF20	MKI67	FGFR1	FGF20->FGFR1	FRMD4A->MKI67	0.8762417279266157	dx
CD163:ICAM1->PICALM:ITGAX_ITGB2	-0.0002467726098767	0.0054397515149445	-0.0453646842505212	0.963816629878284	CD163	ICAM1	PICALM	ITGAX_ITGB2	ICAM1->ITGAX_ITGB2	CD163->PICALM	0.9808860124669944	dx
HSPA1A:WNT5A->CCL3:LDLR	-0.000246795928032	0.0004866193926666	-0.507164185709201	0.612039621918705	HSPA1A	WNT5A	CCL3	LDLR	WNT5A->LDLR	HSPA1A->CCL3	0.9942377436612062	dx
CD163:TIMP2->HIST:CD44	-0.0002473887803566	0.0017023303806875	-0.145323600614336	0.884455381922333	CD163	TIMP2	HIST	CD44	TIMP2->CD44	CD163->HIST	0.9463259200159506	dx
MKI67:HLA-A->ERN1:LILRB1	-0.0002474227186353	0.0004915379480904	-0.503364429128245	0.614708075699129	MKI67	HLA-A	ERN1	LILRB1	HLA-A->LILRB1	MKI67->ERN1	0.8056890067337044	dx
GPNMB:SEMA7A->ERN1:PLXNC1	-0.0002476175286576	0.0001287941460976	-1.92258372107877	0.054532350043468	GPNMB	SEMA7A	ERN1	PLXNC1	SEMA7A->PLXNC1	GPNMB->ERN1	0.6926248688092602	dx
ERN1:HLA-DRB5->PICALM:CD4	-0.0002476214749768	0.0004854738596501	-0.510061396828389	0.610008448847777	ERN1	HLA-DRB5	PICALM	CD4	HLA-DRB5->CD4	ERN1->PICALM	0.8851570706166523	dx
HSPA1A:LAMA2->HSPA1A:ITGA6_ITGB1	-0.0002476614344001	0.001467842360138	-0.168724817545734	0.866013097061863	HSPA1A	LAMA2	HSPA1A	ITGA6_ITGB1	LAMA2->ITGA6_ITGB1	HSPA1A->HSPA1A	0.9693540672765238	dx
HSPA1A:RTN4->HIF1A:CNTNAP1	-0.0002477450363705	0.0003538228178448	-0.700195193401122	0.483805412959919	HSPA1A	RTN4	HIF1A	CNTNAP1	RTN4->CNTNAP1	HSPA1A->HIF1A	0.9435403215366612	dx
TMEM163:HGF->HIST:ST14	-0.000247795468177	0.0033200428968159	-0.0746362248556177	0.940504151224678	TMEM163	HGF	HIST	ST14	HGF->ST14	TMEM163->HIST	0.999999999935276	dx
HSPA1A:YBX1->CCL3:NOTCH1	-0.0002479265851797	0.0021919305871824	-0.113108775720161	0.909944317625551	HSPA1A	YBX1	CCL3	NOTCH1	YBX1->NOTCH1	HSPA1A->CCL3	0.9942377436612062	dx
PICALM:TNF->TMEM163:TNFRSF1A	-0.0002479479537216	0.0058011714219573	-0.042741014820412	0.965907984327883	PICALM	TNF	TMEM163	TNFRSF1A	TNF->TNFRSF1A	PICALM->TMEM163	0.999999976122346	dx
ERN1:SDC2->AIF1:PTPRJ	-0.0002480176784709	0.0005274427754888	-0.47022670514549	0.638193056556584	ERN1	SDC2	AIF1	PTPRJ	SDC2->PTPRJ	ERN1->AIF1	0.913921936461046	dx
CCL3:SEMA5A->CCL3:PLXNA3	-0.0002482398757681	0.0006056664019043	-0.409862384619111	0.681906899988644	CCL3	SEMA5A	CCL3	PLXNA3	SEMA5A->PLXNA3	CCL3->CCL3	0.9002410308622217	dx
MKI67:CALR->IFI44L:SCARF1	-0.0002483082794902	0.0011499520778377	-0.215929241118614	0.829042903609846	MKI67	CALR	IFI44L	SCARF1	CALR->SCARF1	MKI67->IFI44L	0.8975108039463635	dx
FRMD4A:LAMB1->TMEM163:ITGA9_ITGB1	-0.0002483699778097	0.0009604864086718	-0.258587706777854	0.795953369286184	FRMD4A	LAMB1	TMEM163	ITGA9_ITGB1	LAMB1->ITGA9_ITGB1	FRMD4A->TMEM163	0.91722525655801	dx
IFI44L:LAMA2->FRMD4A:RPSA	-0.0002484367931225	0.0043606598710348	-0.0569722932927651	0.95456726603086	IFI44L	LAMA2	FRMD4A	RPSA	LAMA2->RPSA	IFI44L->FRMD4A	0.9848799574907164	dx
AIF1:HLA-F->IFI44L:LILRB1	-0.0002484583068343	0.0015263386427953	-0.162780591323674	0.870691190311566	AIF1	HLA-F	IFI44L	LILRB1	HLA-F->LILRB1	AIF1->IFI44L	0.9421842585417908	dx
HIST:SPON2->CD163:ITGB2	-0.000248589686328	0.0004192975747616	-0.592871748588949	0.553266986208877	HIST	SPON2	CD163	ITGB2	SPON2->ITGB2	HIST->CD163	0.8792713293574504	dx
MKI67:ANXA2->FRMD4A:TLR2	-0.0002487174830937	0.000974500573186	-0.255225589329868	0.798548867953643	MKI67	ANXA2	FRMD4A	TLR2	ANXA2->TLR2	MKI67->FRMD4A	0.9085185213794624	dx
IFI44L:TNFSF10->HIF1A:RIPK1	-0.0002489020940295	0.0036272835826367	-0.0686194195626071	0.945292560725177	IFI44L	TNFSF10	HIF1A	RIPK1	TNFSF10->RIPK1	IFI44L->HIF1A	0.9785635989773156	dx
TMEM163:DLL1->HIST:NOTCH1	-0.0002489943380609	0.0001733992441171	-1.43595976631085	0.151013790170379	TMEM163	DLL1	HIST	NOTCH1	DLL1->NOTCH1	TMEM163->HIST	0.9188319077034172	dx
TMEM163:NAMPT->HSPA1A:ITGA5_ITGB1	-0.000249159238104	0.0015061767228431	-0.165424969278293	0.868609501771691	TMEM163	NAMPT	HSPA1A	ITGA5_ITGB1	NAMPT->ITGA5_ITGB1	TMEM163->HSPA1A	0.9806247542626104	dx
PICALM:FGF20->HSPA1A:FGFR1	-0.000249168462373	0.0060040823566053	-0.0414998408705988	0.966897419713136	PICALM	FGF20	HSPA1A	FGFR1	FGF20->FGFR1	PICALM->HSPA1A	0.999999999850157	dx
HSPA1A:SORBS1->PICALM:INSR	-0.000249259071894	0.0012043180823812	-0.206971127927618	0.836032406849153	HSPA1A	SORBS1	PICALM	INSR	SORBS1->INSR	HSPA1A->PICALM	0.9555723137519694	dx
MKI67:CALR->ERN1:TSHR	-0.0002493001032847	0.0012508881051623	-0.199298484217633	0.842029264809725	MKI67	CALR	ERN1	TSHR	CALR->TSHR	MKI67->ERN1	0.908775487020252	dx
PICALM:APOE->CCL3:LRP5	-0.0002493221131322	0.0002301389688076	-1.08335461145044	0.278651053815804	PICALM	APOE	CCL3	LRP5	APOE->LRP5	PICALM->CCL3	0.6767353712082346	dx
FRMD4A:CSF1->HIF1A:CSF2RA	-0.0002495626302747	0.0001903365724876	-1.31116488551329	0.189802062981698	FRMD4A	CSF1	HIF1A	CSF2RA	CSF1->CSF2RA	FRMD4A->HIF1A	0.8531182521309382	dx
MKI67:VEGFA->HSPA1A:ITGAV	-0.0002497491325987	0.0025517224538699	-0.0978747246668698	0.92203177039876	MKI67	VEGFA	HSPA1A	ITGAV	VEGFA->ITGAV	MKI67->HSPA1A	0.958506363759012	dx
HIF1A:GNAI2->MKI67:ADCY1	-0.0002497721641925	0.0001332065355385	-1.87507439618266	0.060782489371663	HIF1A	GNAI2	MKI67	ADCY1	GNAI2->ADCY1	HIF1A->MKI67	0.8280850695717482	dx
CCL3:RTN4->CCL3:CNTNAP1	-0.0002498015917629	0.0005906583343454	-0.422920624729221	0.672353174400968	CCL3	RTN4	CCL3	CNTNAP1	RTN4->CNTNAP1	CCL3->CCL3	0.9002410308622217	dx
FRMD4A:ADAM15->FRMD4A:ITGB1	-0.000249812032776	0.0041487074274561	-0.0602144251298169	0.951984856969846	FRMD4A	ADAM15	FRMD4A	ITGB1	ADAM15->ITGB1	FRMD4A->FRMD4A	0.9825766423094536	dx
IFI44L:AFDN->CCL3:EPHB2	-0.0002500278776326	0.000360039593543	-0.694445505762859	0.487402864302259	IFI44L	AFDN	CCL3	EPHB2	AFDN->EPHB2	IFI44L->CCL3	0.8546827727694613	dx
ERN1:IL16->PICALM:CD4	-0.0002500523833948	0.0004809340155388	-0.519930749990189	0.603111842182793	ERN1	IL16	PICALM	CD4	IL16->CD4	ERN1->PICALM	0.8851570706166523	dx
HIST:F11R->AIF1:ITGAL_ITGB2	-0.0002503471674055	0.0002580610909652	-0.97010814946626	0.331992587279471	HIST	F11R	AIF1	ITGAL_ITGB2	F11R->ITGAL_ITGB2	HIST->AIF1	0.7887083428023737	dx
PICALM:LGALS9->ERN1:PTPRC	-0.000250523193841	0.0012558032312256	-0.199492394677596	0.841877591962384	PICALM	LGALS9	ERN1	PTPRC	LGALS9->PTPRC	PICALM->ERN1	0.9581402341982388	dx
HIF1A:HLA-DQA2->CCL3:CD4	-0.0002505944735624	0.0003553363280931	-0.705231786761563	0.480666002845095	HIF1A	HLA-DQA2	CCL3	CD4	HLA-DQA2->CD4	HIF1A->CCL3	0.8906590003651735	dx
CCL3:ADAM17->HSPA1A:ITGA5	-0.000250614363624	0.0053653279718892	-0.0467099802541683	0.962744375937102	CCL3	ADAM17	HSPA1A	ITGA5	ADAM17->ITGA5	CCL3->HSPA1A	0.9867189426008864	dx
CD163:TNFSF13B->TMEM163:TNFRSF13C	-0.0002506288840019	0.003042559264771	-0.0823743638797471	0.934349021413993	CD163	TNFSF13B	TMEM163	TNFRSF13C	TNFSF13B->TNFRSF13C	CD163->TMEM163	0.9853444303225228	dx
HSPA1A:ADM->HIST:ADRB2	-0.0002506369310056	0.0001670699564168	-1.50019151486673	0.13356480057285	HSPA1A	ADM	HIST	ADRB2	ADM->ADRB2	HSPA1A->HIST	0.9642312732082272	dx
AIF1:CALM3->TMEM163:EGFR	-0.0002506685498236	0.0017417357515441	-0.143918817536731	0.885564576135358	AIF1	CALM3	TMEM163	EGFR	CALM3->EGFR	AIF1->TMEM163	0.9686826498479312	dx
CCL3:VEGFA->HIF1A:CD44	-0.0002508984070517	0.0003535222556287	-0.709710359268583	0.477883766822259	CCL3	VEGFA	HIF1A	CD44	VEGFA->CD44	CCL3->HIF1A	0.8538959998198352	dx
HIST:APP->MKI67:FPR2	-0.0002510600040339	0.0001346364186653	-1.86472580393039	0.0622198479253434	HIST	APP	MKI67	FPR2	APP->FPR2	HIST->MKI67	0.7295699367721017	dx
HSPA1A:CD99->HIST:PILRA	-0.0002514092894993	0.0047793250493809	-0.0526035134463059	0.958047817523368	HSPA1A	CD99	HIST	PILRA	CD99->PILRA	HSPA1A->HIST	0.999999999997603	dx
MKI67:TGFB1->CCL3:LPP	-0.0002514235596519	0.023636049974482	-0.0106372917608221	0.991512829192278	MKI67	TGFB1	CCL3	LPP	TGFB1->LPP	MKI67->CCL3	0.99999999998322	dx
AIF1:TGFB1->CD163:ACVR1_TGFBR2	-0.0002518265133616	0.0081294616563092	-0.0309770220966899	0.975287864587515	AIF1	TGFB1	CD163	ACVR1_TGFBR2	TGFB1->ACVR1_TGFBR2	AIF1->CD163	0.9987272030912424	dx
AIF1:TGFB1->CD163:ACVR1_TGFBR1_TGFBR2	-0.0002518265133616	0.0081294616563092	-0.0309770220966899	0.975287864587515	AIF1	TGFB1	CD163	ACVR1_TGFBR1_TGFBR2	TGFB1->ACVR1_TGFBR1_TGFBR2	AIF1->CD163	0.9987272030912424	dx
HIST:APOE->HIST:LRP5	-0.0002520044636096	0.0019070557306678	-0.132143208799381	0.894871019874877	HIST	APOE	HIST	LRP5	APOE->LRP5	HIST->HIST	0.958886494052248	dx
AIF1:APP->ERN1:NOTCH2	-0.0002520112210366	0.0524316357255318	-0.0048064726104657	0.996165004478319	AIF1	APP	ERN1	NOTCH2	APP->NOTCH2	AIF1->ERN1	0.999999999937671	dx
HSPA1A:LRPAP1->MKI67:LRP8	-0.0002520195070524	0.0020424037096607	-0.123393580740385	0.90179544005573	HSPA1A	LRPAP1	MKI67	LRP8	LRPAP1->LRP8	HSPA1A->MKI67	0.959695480538916	dx
GPNMB:SEMA4D->FRMD4A:CD72	-0.000252074316895	0.0003378163546782	-0.746187428181422	0.455554201418403	GPNMB	SEMA4D	FRMD4A	CD72	SEMA4D->CD72	GPNMB->FRMD4A	0.7121812612352785	dx
AIF1:APOC1->IFI44L:VLDLR	-0.0002520976937192	0.0002071035959378	-1.21725406349264	0.22350756609625	AIF1	APOC1	IFI44L	VLDLR	APOC1->VLDLR	AIF1->IFI44L	0.8523023501522897	dx
ERN1:PTGS2->GPNMB:ALOX5	-0.0002521391506487	0.0012397494595435	-0.203379117214163	0.838838720769058	ERN1	PTGS2	GPNMB	ALOX5	PTGS2->ALOX5	ERN1->GPNMB	0.9286184115341096	dx
IFI44L:CALCB->GPNMB:TSHR	-0.0002521836812174	0.0025422557632173	-0.099196817592531	0.92098200159102	IFI44L	CALCB	GPNMB	TSHR	CALCB->TSHR	IFI44L->GPNMB	0.9593562516573124	dx
CCL3:PGF->CD163:NRP1	-0.0002522223562017	0.0002065702741267	-1.22100024927615	0.222085925409351	CCL3	PGF	CD163	NRP1	PGF->NRP1	CCL3->CD163	0.6998274522164476	dx
HSPA1A:ST6GAL1->GPNMB:CD22	-0.0002524427738481	0.0015528054699255	-0.16257205344613	0.870855392338999	HSPA1A	ST6GAL1	GPNMB	CD22	ST6GAL1->CD22	HSPA1A->GPNMB	0.9524426592383756	dx
HIF1A:PLAT->MKI67:LRP1	-0.0002525796279072	0.0023204956639857	-0.108847274238566	0.913323627121981	HIF1A	PLAT	MKI67	LRP1	PLAT->LRP1	HIF1A->MKI67	0.9486677530969002	dx
CD163:PAM->CCL3:DPP4	-0.000253064993929	0.0005003667992211	-0.505758963869982	0.61302586946555	CD163	PAM	CCL3	DPP4	PAM->DPP4	CD163->CCL3	0.8986719878875287	dx
HSPA1A:IGF1->CCL3:IGF2R	-0.0002531013356858	0.0001544032995474	-1.63922232509044	0.101166965958953	HSPA1A	IGF1	CCL3	IGF2R	IGF1->IGF2R	HSPA1A->CCL3	0.8211385293310662	dx
ERN1:ITGB3BP->TMEM163:ITGB5	-0.0002534231634741	0.0006599172917864	-0.384022614088703	0.700961686588012	ERN1	ITGB3BP	TMEM163	ITGB5	ITGB3BP->ITGB5	ERN1->TMEM163	0.8066804983357122	dx
HIST:BSG->HSPA1A:SLC16A1	-0.0002534477656107	0.0001867595772865	-1.35708042014887	0.174755659059159	HIST	BSG	HSPA1A	SLC16A1	BSG->SLC16A1	HIST->HSPA1A	0.901704434643547	dx
MKI67:ZP3->CD163:MERTK	-0.000253575295166	0.0019578480813289	-0.129517349984564	0.896948297275013	MKI67	ZP3	CD163	MERTK	ZP3->MERTK	MKI67->CD163	0.9653295307526778	dx
GPNMB:SERPINF1->MKI67:PLXDC1	-0.0002536593310379	0.0001338408239735	-1.89523139134328	0.058061753060724	GPNMB	SERPINF1	MKI67	PLXDC1	SERPINF1->PLXDC1	GPNMB->MKI67	0.8364725860324745	dx
CCL3:B2M->ERN1:TFRC	-0.0002540487706634	0.0004451151330036	-0.570748446472877	0.568170173614214	CCL3	B2M	ERN1	TFRC	B2M->TFRC	CCL3->ERN1	0.9217351491526254	dx
GPNMB:ADAM10->HIST:TSPAN17	-0.000254089625457	0.0003626276270384	-0.700690202597609	0.483496371637731	GPNMB	ADAM10	HIST	TSPAN17	ADAM10->TSPAN17	GPNMB->HIST	0.7153418751214761	dx
TMEM163:EBI3_IL27->HIST:IL27RA_IL6ST	-0.000254223361665	0.0011908438501451	-0.213481693367322	0.830951266589593	TMEM163	EBI3_IL27	HIST	IL27RA_IL6ST	EBI3_IL27->IL27RA_IL6ST	TMEM163->HIST	0.9568484555578732	dx
HIF1A:JAG1->HSPA1A:NOTCH1	-0.0002543249432694	0.0012517863169118	-0.203169614361081	0.839002461745861	HIF1A	JAG1	HSPA1A	NOTCH1	JAG1->NOTCH1	HIF1A->HSPA1A	0.9505309021975952	dx
CCL3:ICAM5->FRMD4A:ITGAL	-0.0002545578530743	0.0004656926632769	-0.546621995895559	0.584638454313551	CCL3	ICAM5	FRMD4A	ITGAL	ICAM5->ITGAL	CCL3->FRMD4A	0.8644938516123934	dx
HIST:LRPAP1->FRMD4A:LDLR	-0.0002546755706507	0.0018013282436635	-0.141382100428722	0.887568094016216	HIST	LRPAP1	FRMD4A	LDLR	LRPAP1->LDLR	HIST->FRMD4A	0.9836641827193564	dx
AIF1:IL16->CCL3:GRIN2C	-0.0002547175113283	0.000190420537607	-1.33765776806042	0.181008023758982	AIF1	IL16	CCL3	GRIN2C	IL16->GRIN2C	AIF1->CCL3	0.7545822394761601	dx
TMEM163:CALM3->PICALM:PDE1B	-0.0002549916926848	0.0092433784943871	-0.0275864168972033	0.977992015289445	TMEM163	CALM3	PICALM	PDE1B	CALM3->PDE1B	TMEM163->PICALM	0.999999999930475	dx
FRMD4A:CD14->ERN1:ITGB1	-0.000255100480107	0.0035997971593312	-0.0708652373497866	0.943505010367427	FRMD4A	CD14	ERN1	ITGB1	CD14->ITGB1	FRMD4A->ERN1	0.9927313587344232	dx
HSPA1A:PLAU->CCL3:IGF2R	-0.0002552951504005	0.0004537884518117	-0.56258626543128	0.573716646637578	HSPA1A	PLAU	CCL3	IGF2R	PLAU->IGF2R	HSPA1A->CCL3	0.9942377436612062	dx
FRMD4A:S100A8->PICALM:ITGB2	-0.0002554578345466	0.0014593096819084	-0.175053888638999	0.861037290246335	FRMD4A	S100A8	PICALM	ITGB2	S100A8->ITGB2	FRMD4A->PICALM	0.9559523579018344	dx
MKI67:VEGFB->HSPA1A:NRP1	-0.0002555922627202	0.0001793381009594	-1.42519777645064	0.154100038918817	MKI67	VEGFB	HSPA1A	NRP1	VEGFB->NRP1	MKI67->HSPA1A	0.8612219762023405	dx
FRMD4A:CALR->AIF1:TSHR	-0.0002558570879025	0.0051118562681681	-0.0500516983421037	0.96008119059696	FRMD4A	CALR	AIF1	TSHR	CALR->TSHR	FRMD4A->AIF1	0.9897796906171183	dx
HIF1A:RGMB->TMEM163:BMPR2	-0.0002559687469073	0.0001522618157625	-1.68110925004717	0.0927416960183738	HIF1A	RGMB	TMEM163	BMPR2	RGMB->BMPR2	HIF1A->TMEM163	0.6984387089755874	dx
IFI44L:LILRB4->HSPA1A:LAIR1	-0.0002562286653928	0.0005806292683596	-0.441294780259222	0.658999604463922	IFI44L	LILRB4	HSPA1A	LAIR1	LILRB4->LAIR1	IFI44L->HSPA1A	0.9207043139620192	dx
CCL3:TNF->TMEM163:TRAF2	-0.000256622745824	0.0012416653740577	-0.206676252060894	0.836262705074631	CCL3	TNF	TMEM163	TRAF2	TNF->TRAF2	CCL3->TMEM163	0.9738369272783922	dx
HSPA1A:COL18A1->FRMD4A:PTPRS	-0.0002567816088409	0.0033685733783921	-0.0762285929373234	0.939237234990109	HSPA1A	COL18A1	FRMD4A	PTPRS	COL18A1->PTPRS	HSPA1A->FRMD4A	0.9924941858859508	dx
CD163:HMGB1->GPNMB:THBD	-0.0002568854957964	0.0016616738334557	-0.154594415958384	0.877141072491504	CD163	HMGB1	GPNMB	THBD	HMGB1->THBD	CD163->GPNMB	0.908130030396923	dx
IFI44L:HSPA8->HIF1A:LDLR	-0.0002571157055155	0.0007856933304728	-0.327246898431515	0.743481152022299	IFI44L	HSPA8	HIF1A	LDLR	HSPA8->LDLR	IFI44L->HIF1A	0.8668740322949074	dx
MKI67:ADAM12->CD163:ITGB1	-0.0002573758215247	0.0021112106092706	-0.121909117164607	0.902970995034896	MKI67	ADAM12	CD163	ITGB1	ADAM12->ITGB1	MKI67->CD163	0.9694881954057908	dx
HSPA1A:VCL->HSPA1A:ITGB5	-0.0002574488445832	0.0065089723034035	-0.039552917508742	0.968449564424726	HSPA1A	VCL	HSPA1A	ITGB5	VCL->ITGB5	HSPA1A->HSPA1A	0.9919125134818266	dx
MKI67:PKM->CD163:CD44	-0.0002574968814891	0.0060714914729055	-0.0424108116824714	0.966171209628874	MKI67	PKM	CD163	CD44	PKM->CD44	MKI67->CD163	0.9949931623485132	dx
MKI67:FN1->ERN1:ITGA5_ITGB1	-0.0002576070347229	0.0007519713348696	-0.342575604650663	0.731917757361632	MKI67	FN1	ERN1	ITGA5_ITGB1	FN1->ITGA5_ITGB1	MKI67->ERN1	0.8304451477756979	dx
ERN1:AFDN->MKI67:EPHB6	-0.0002578255603781	0.0005643549010539	-0.456850042228182	0.647778834129022	ERN1	AFDN	MKI67	EPHB6	AFDN->EPHB6	ERN1->MKI67	0.8427979713057815	dx
HIST:SIRPB2->HSPA1A:CD47	-0.0002578267777501	0.0059893568405802	-0.0430474898411997	0.965663677497024	HIST	SIRPB2	HSPA1A	CD47	SIRPB2->CD47	HIST->HSPA1A	0.981848805130931	dx
HSPA1A:ARF1->ERN1:PLD2	-0.0002578408498187	0.0010866465052823	-0.237281258040562	0.812438600889424	HSPA1A	ARF1	ERN1	PLD2	ARF1->PLD2	HSPA1A->ERN1	0.9047821271957224	dx
AIF1:HEBP1->PICALM:FPR3	-0.0002579791244957	0.0019643969224354	-0.131327391908123	0.895516323832062	AIF1	HEBP1	PICALM	FPR3	HEBP1->FPR3	AIF1->PICALM	0.9618632844830594	dx
PICALM:ANGPTL1->FRMD4A:ITGA1_ITGB1	-0.000258126735715	0.0001470338985336	-1.75555935256651	0.0791636778816063	PICALM	ANGPTL1	FRMD4A	ITGA1_ITGB1	ANGPTL1->ITGA1_ITGB1	PICALM->FRMD4A	0.6619721340099837	dx
CCL3:VEGFA->ERN1:NRP1	-0.0002581430504406	0.0004620633697393	-0.558674561427048	0.576383843524183	CCL3	VEGFA	ERN1	NRP1	VEGFA->NRP1	CCL3->ERN1	0.9217351491526254	dx
HIF1A:GSTP1->FRMD4A:TRAF2	-0.0002584580651233	0.0022653770682812	-0.114090527683956	0.909166031006693	HIF1A	GSTP1	FRMD4A	TRAF2	GSTP1->TRAF2	HIF1A->FRMD4A	0.9730712809341782	dx
IFI44L:HSPA8->IFI44L:LDLR	-0.0002585511393817	0.0013595651886554	-0.190171932570205	0.849174404316354	IFI44L	HSPA8	IFI44L	LDLR	HSPA8->LDLR	IFI44L->IFI44L	0.94288635046332	dx
CCL3:ETV5->GPNMB:ERBB2	-0.0002585524540293	0.0001758547019204	-1.47026181959253	0.141490857424801	CCL3	ETV5	GPNMB	ERBB2	ETV5->ERBB2	CCL3->GPNMB	0.9260795049047068	dx
ERN1:LGALS9->PICALM:CD47	-0.0002586997718333	0.0011709564835819	-0.220930303952846	0.825146701234223	ERN1	LGALS9	PICALM	CD47	LGALS9->CD47	ERN1->PICALM	0.9087058608528784	dx
HIF1A:EBI3_IL27->HIST:IL27RA_IL6ST	-0.000258756948643	0.0002595767622159	-0.996841729722273	0.318841339331961	HIF1A	EBI3_IL27	HIST	IL27RA_IL6ST	EBI3_IL27->IL27RA_IL6ST	HIF1A->HIST	0.7960029880679407	dx
HIF1A:JAG2->HIST:NOTCH2	-0.0002588208232977	0.0018422256322975	-0.140493552342426	0.88827004645208	HIF1A	JAG2	HIST	NOTCH2	JAG2->NOTCH2	HIF1A->HIST	0.9508939087251396	dx
HIST:IGSF10->GPNMB:MILR1	-0.0002590137191959	0.0025002076588539	-0.103596882554429	0.917489261714074	HIST	IGSF10	GPNMB	MILR1	IGSF10->MILR1	HIST->GPNMB	0.9743735959403466	dx
ERN1:HSP90B1->TMEM163:LRP1	-0.0002592103052425	0.0026763405658825	-0.0968525114280637	0.922843521822347	ERN1	HSP90B1	TMEM163	LRP1	HSP90B1->LRP1	ERN1->TMEM163	0.9527002239989524	dx
IFI44L:BMP1->HIST:BMPR2	-0.0002592896269757	0.0021995518540003	-0.117882934427814	0.906160415310504	IFI44L	BMP1	HIST	BMPR2	BMP1->BMPR2	IFI44L->HIST	0.955113705615206	dx
CD163:HLA-C->CD163:LILRA1	-0.0002593253975163	0.0021711311302965	-0.119442531083308	0.904924767520328	CD163	HLA-C	CD163	LILRA1	HLA-C->LILRA1	CD163->CD163	0.9849786200215016	dx
GPNMB:CALM1->MKI67:PDE1A	-0.0002593516119434	0.0023983617168513	-0.108136987895199	0.913887028073641	GPNMB	CALM1	MKI67	PDE1A	CALM1->PDE1A	GPNMB->MKI67	0.9674481725761254	dx
MKI67:TNF->HIF1A:TNFRSF1B	-0.0002593603105884	0.0026189783242777	-0.0990311023898821	0.921113575340367	MKI67	TNF	HIF1A	TNFRSF1B	TNF->TNFRSF1B	MKI67->HIF1A	0.9783246981089684	dx
PICALM:SELL->GPNMB:MADCAM1	-0.000259492138597	0.0037049522270733	-0.0700392670925285	0.944162405741076	PICALM	SELL	GPNMB	MADCAM1	SELL->MADCAM1	PICALM->GPNMB	0.9783802306520342	dx
PICALM:C5->MKI67:C5AR2	-0.0002594945596766	0.00163231197653	-0.158973629678517	0.873689650058989	PICALM	C5	MKI67	C5AR2	C5->C5AR2	PICALM->MKI67	0.9499176090591288	dx
CD163:THBS1->CCL3:ITGA6	-0.000259601875709	0.0012090432204775	-0.214716787052918	0.829988133650259	CD163	THBS1	CCL3	ITGA6	THBS1->ITGA6	CD163->CCL3	0.9584800204496716	dx
HIF1A:TNC->HIF1A:ITGA5	-0.0002596613512325	0.0001703747349442	-1.52406019189155	0.127493675716396	HIF1A	TNC	HIF1A	ITGA5	TNC->ITGA5	HIF1A->HIF1A	0.6172823847385527	dx
TMEM163:HMGB1->PICALM:CD163	-0.0002597802988038	0.0152359258032043	-0.0170505095758118	0.986396320802155	TMEM163	HMGB1	PICALM	CD163	HMGB1->CD163	TMEM163->PICALM	0.999999999930475	dx
CCL3:F13A1->CCL3:ITGA9	-0.0002598586813262	0.0003732987605929	-0.696114503336371	0.486357124441263	CCL3	F13A1	CCL3	ITGA9	F13A1->ITGA9	CCL3->CCL3	0.8070160214761878	dx
PICALM:VCAN->AIF1:TLR2	-0.0002600733670092	0.0013275965879737	-0.195897887479684	0.844690090781214	PICALM	VCAN	AIF1	TLR2	VCAN->TLR2	PICALM->AIF1	0.9410811521916828	dx
TMEM163:COL18A1->GPNMB:ITGA10_ITGB1	-0.0002603313544261	0.0030571351534748	-0.0851553305159753	0.932137902616368	TMEM163	COL18A1	GPNMB	ITGA10_ITGB1	COL18A1->ITGA10_ITGB1	TMEM163->GPNMB	0.9788624746109306	dx
HSPA1A:HSP90B1->HIST:TLR7	-0.0002603573562793	0.0055893013686775	-0.0465813773682766	0.962846874624168	HSPA1A	HSP90B1	HIST	TLR7	HSP90B1->TLR7	HSPA1A->HIST	0.999999999997603	dx
PICALM:CALR->MKI67:ITGA2B	-0.000260590724583	0.0001833856396857	-1.42099853090757	0.155317186532409	PICALM	CALR	MKI67	ITGA2B	CALR->ITGA2B	PICALM->MKI67	0.8511785330085762	dx
IFI44L:COL18A1->TMEM163:ITGA10_ITGB1	-0.0002606933258986	0.002538773792121	-0.102684739659636	0.918213185602436	IFI44L	COL18A1	TMEM163	ITGA10_ITGB1	COL18A1->ITGA10_ITGB1	IFI44L->TMEM163	0.98686463873159	dx
IFI44L:LAMA2->TMEM163:RPSA	-0.0002607090245183	0.0001622681704203	-1.60665535232823	0.108129992865937	IFI44L	LAMA2	TMEM163	RPSA	LAMA2->RPSA	IFI44L->TMEM163	0.8028317790549477	dx
HSPA1A:LTBP3->ERN1:ITGB5	-0.0002608986750316	0.0004428389716433	-0.589150214272072	0.555760511068655	HSPA1A	LTBP3	ERN1	ITGB5	LTBP3->ITGB5	HSPA1A->ERN1	0.8996778703763194	dx
CD163:COL4A2->PICALM:ITGA9_ITGB1	-0.0002613722215524	0.0002260647005919	-1.15618325580274	0.24760620724861	CD163	COL4A2	PICALM	ITGA9_ITGB1	COL4A2->ITGA9_ITGB1	CD163->PICALM	0.6651339644374734	dx
AIF1:GRN->TMEM163:TNFRSF1A	-0.000261424488856	0.0042078922029251	-0.0621271829811376	0.950461549917655	AIF1	GRN	TMEM163	TNFRSF1A	GRN->TNFRSF1A	AIF1->TMEM163	0.9855111081575684	dx
IFI44L:APP->TMEM163:RPSA	-0.0002616673679205	0.0084294257795777	-0.031042134394786	0.975235937462562	IFI44L	APP	TMEM163	RPSA	APP->RPSA	IFI44L->TMEM163	0.999999999940072	dx
AIF1:NUCB2->IFI44L:ERAP1	-0.0002616809991789	0.0010514582152249	-0.248874368367524	0.803457962670493	AIF1	NUCB2	IFI44L	ERAP1	NUCB2->ERAP1	AIF1->IFI44L	0.9206676721782494	dx
HIST:IL1B->FRMD4A:ADRB2	-0.0002618356488265	0.0017830052739992	-0.146850742757051	0.883249831879889	HIST	IL1B	FRMD4A	ADRB2	IL1B->ADRB2	HIST->FRMD4A	0.9836641827193564	dx
AIF1:MAML2->HIST:NOTCH4	-0.0002619516699406	0.0015469562152528	-0.169333603212478	0.865534246074368	AIF1	MAML2	HIST	NOTCH4	MAML2->NOTCH4	AIF1->HIST	0.9424644477122442	dx
HSPA1A:F11R->CCL3:ITGAL_ITGB2	-0.000262005361421	0.0445336633508983	-0.0058833103254188	0.995305824605134	HSPA1A	F11R	CCL3	ITGAL_ITGB2	F11R->ITGAL_ITGB2	HSPA1A->CCL3	0.999999999966437	dx
CCL3:IL6->CD163:IL6R_IL6ST	-0.0002623278597604	0.0009376275997833	-0.27977830411676	0.779647598037722	CCL3	IL6	CD163	IL6R_IL6ST	IL6->IL6R_IL6ST	CCL3->CD163	0.9084497963865188	dx
HIF1A:HLA-B->FRMD4A:LILRA1	-0.0002623865255207	0.0018984299011408	-0.138212385594582	0.890072566754065	HIF1A	HLA-B	FRMD4A	LILRA1	HLA-B->LILRA1	HIF1A->FRMD4A	0.9646419261790936	dx
GPNMB:HSPA8->CD163:ADRB2	-0.000262523580609	0.0075962532334805	-0.0345596141334532	0.972430905500612	GPNMB	HSPA8	CD163	ADRB2	HSPA8->ADRB2	GPNMB->CD163	0.9777557484496038	dx
HIF1A:HSP90AA1->TMEM163:CFTR	-0.000262603469573	0.005117063213324	-0.0513191763762636	0.959071187699025	HIF1A	HSP90AA1	TMEM163	CFTR	HSP90AA1->CFTR	HIF1A->TMEM163	0.9935048955724152	dx
GPNMB:IGF1->HIST:INSR	-0.0002626683334298	0.002379039568454	-0.11040940088294	0.912084697886027	GPNMB	IGF1	HIST	INSR	IGF1->INSR	GPNMB->HIST	0.9459911922312324	dx
HIF1A:CXCL12->CCL3:ITGAV	-0.0002629853995639	0.00017914361545	-1.46801435766102	0.142100322933291	HIF1A	CXCL12	CCL3	ITGAV	CXCL12->ITGAV	HIF1A->CCL3	0.7645343270003959	dx
IFI44L:VEGFA->MKI67:ITGA9	-0.0002630122782053	0.0010868404998811	-0.241997126748724	0.808782389596874	IFI44L	VEGFA	MKI67	ITGA9	VEGFA->ITGA9	IFI44L->MKI67	0.8819911403793496	dx
CD163:ANGPTL1->CCL3:LILRB2	-0.0002630402160991	0.000167457512068	-1.57078779477037	0.116231948032719	CD163	ANGPTL1	CCL3	LILRB2	ANGPTL1->LILRB2	CD163->CCL3	0.6052833520194424	dx
HSPA1A:SEMA4A->CD163:NRP1_PLXNA2	-0.0002631519585508	0.0042044153325868	-0.062589429857525	0.950093446666675	HSPA1A	SEMA4A	CD163	NRP1_PLXNA2	SEMA4A->NRP1_PLXNA2	HSPA1A->CD163	0.999999999980821	dx
CD163:AGTRAP->FRMD4A:RACK1	-0.0002632788412532	0.009954337425841	-0.0264486554946208	0.978899486234101	CD163	AGTRAP	FRMD4A	RACK1	AGTRAP->RACK1	CD163->FRMD4A	0.99988339374028	dx
FRMD4A:COL4A2->GPNMB:ITGB5	-0.000263395554519	0.0001541490738916	-1.70870669456081	0.0875052934293705	FRMD4A	COL4A2	GPNMB	ITGB5	COL4A2->ITGB5	FRMD4A->GPNMB	0.3293954205531648	dx
GPNMB:GDF11->AIF1:ACTR2	-0.00026347761914	0.0036395149430352	-0.0723936082867949	0.942288671298172	GPNMB	GDF11	AIF1	ACTR2	GDF11->ACTR2	GPNMB->AIF1	0.9739799943238951	dx
TMEM163:LY86->CD163:CD180	-0.0002636082980698	0.0005056720331746	-0.521302901437651	0.60215578011329	TMEM163	LY86	CD163	CD180	LY86->CD180	TMEM163->CD163	0.8895612106150871	dx
HIF1A:SEMA6D->PICALM:PLXNA1_TREM2_TYROBP	-0.0002636647491899	0.0069881156275889	-0.0377304502731774	0.96990259746881	HIF1A	SEMA6D	PICALM	PLXNA1_TREM2_TYROBP	SEMA6D->PLXNA1_TREM2_TYROBP	HIF1A->PICALM	0.9911122284939354	dx
HIF1A:CD14->CCL3:RIPK1	-0.0002636661847942	0.0068181301063281	-0.038671333735554	0.969152428671777	HIF1A	CD14	CCL3	RIPK1	CD14->RIPK1	HIF1A->CCL3	0.999999999976027	dx
HIST:BMP7->FRMD4A:ACVR1_ACVR2B	-0.0002637750331437	0.0005482373152713	-0.481132943337123	0.630422015793232	HIST	BMP7	FRMD4A	ACVR1_ACVR2B	BMP7->ACVR1_ACVR2B	HIST->FRMD4A	0.9159272742545648	dx
HSPA1A:SLIT2->CCL3:ROBO1	-0.0002641448390829	0.0052813357571884	-0.0500147786899182	0.960110611369494	HSPA1A	SLIT2	CCL3	ROBO1	SLIT2->ROBO1	HSPA1A->CCL3	0.999999999966437	dx
HIST:ADM->MKI67:GPR84	-0.000264322589882	0.0001830630640151	-1.44388815572377	0.148770438864652	HIST	ADM	MKI67	GPR84	ADM->GPR84	HIST->MKI67	0.8625520125663333	dx
GPNMB:APP->TMEM163:VLDLR	-0.0002645868014091	0.0006890654526503	-0.383979200221779	0.70099386382264	GPNMB	APP	TMEM163	VLDLR	APP->VLDLR	GPNMB->TMEM163	0.8721349438574642	dx
MKI67:FBN1->FRMD4A:ITGB1	-0.0002646500867082	0.0019826981466218	-0.133479767033194	0.893813964646019	MKI67	FBN1	FRMD4A	ITGB1	FBN1->ITGB1	MKI67->FRMD4A	0.961879957945716	dx
CD163:CALM1->HSPA1A:CALCR	-0.000264719436897	0.0013065405059181	-0.20261096820036	0.839439116430017	CD163	CALM1	HSPA1A	CALCR	CALM1->CALCR	CD163->HSPA1A	0.9487845849880664	dx
CD163:WNT5A->MKI67:FZD6	-0.0002647727914482	0.0006698665815442	-0.395261980136125	0.692649555168019	CD163	WNT5A	MKI67	FZD6	WNT5A->FZD6	CD163->MKI67	0.9171992862698704	dx
HSPA1A:ADAM9->IFI44L:ITGB5	-0.0002649504252737	0.0117168718850446	-0.0226127270036958	0.981959191743254	HSPA1A	ADAM9	IFI44L	ITGB5	ADAM9->ITGB5	HSPA1A->IFI44L	0.999611783774739	dx
TMEM163:NECTIN2->MKI67:CD226	-0.0002649948492115	0.0010957731087132	-0.241833685371873	0.808909036318289	TMEM163	NECTIN2	MKI67	CD226	NECTIN2->CD226	TMEM163->MKI67	0.9086155179320742	dx
ERN1:C1QA->AIF1:CD93	-0.0002650955714378	0.0005316115598745	-0.498664046170179	0.618016077463538	ERN1	C1QA	AIF1	CD93	C1QA->CD93	ERN1->AIF1	0.913921936461046	dx
CCL3:HLA-C->FRMD4A:LILRB2	-0.000265165663104	0.0002077305842559	-1.27648831323466	0.201782955444941	CCL3	HLA-C	FRMD4A	LILRB2	HLA-C->LILRB2	CCL3->FRMD4A	0.641862178661372	dx
ERN1:SEMA4D->PICALM:PLXNB2	-0.0002652903881364	0.0003716769951633	-0.713765962351001	0.475371910358994	ERN1	SEMA4D	PICALM	PLXNB2	SEMA4D->PLXNB2	ERN1->PICALM	0.8851570706166523	dx
MKI67:SELL->FRMD4A:MADCAM1	-0.0002652959982554	0.0003299977866985	-0.803932659396087	0.421435867107964	MKI67	SELL	FRMD4A	MADCAM1	SELL->MADCAM1	MKI67->FRMD4A	0.8387136616068765	dx
MKI67:LTBP1->MKI67:ITGB5	-0.0002654186860906	0.0020424972142742	-0.129948126360105	0.896607467740577	MKI67	LTBP1	MKI67	ITGB5	LTBP1->ITGB5	MKI67->MKI67	0.97024259538885	dx
IFI44L:WNT5A->HIST:ANTXR1	-0.0002654252801779	0.0012768938468895	-0.207867929526437	0.835332090724744	IFI44L	WNT5A	HIST	ANTXR1	WNT5A->ANTXR1	IFI44L->HIST	0.9324661770890214	dx
IFI44L:PIGF->HSPA1A:FLT1	-0.0002655476303248	0.0014840718271011	-0.178931791221725	0.857991259818956	IFI44L	PIGF	HSPA1A	FLT1	PIGF->FLT1	IFI44L->HSPA1A	0.9774099198319214	dx
MKI67:GRN->HIST:TNFRSF1B	-0.0002656469348505	0.0052524391854436	-0.0505759182489431	0.959663452713777	MKI67	GRN	HIST	TNFRSF1B	GRN->TNFRSF1B	MKI67->HIST	0.9900294736976324	dx
IFI44L:SERPINA1->HIF1A:LRP1	-0.000265717936085	0.0036489279957855	-0.0728208220035883	0.94194870138206	IFI44L	SERPINA1	HIF1A	LRP1	SERPINA1->LRP1	IFI44L->HIF1A	0.9771617369477444	dx
PICALM:WNT5A->TMEM163:FZD5	-0.0002657599185771	0.0011269163013866	-0.235829332001132	0.813565106361767	PICALM	WNT5A	TMEM163	FZD5	WNT5A->FZD5	PICALM->TMEM163	0.9723102083448548	dx
MKI67:CALM1->HIF1A:PDE1C	-0.0002657966277086	0.0012211530817512	-0.217660366812871	0.827693745976944	MKI67	CALM1	HIF1A	PDE1C	CALM1->PDE1C	MKI67->HIF1A	0.9485370328895778	dx
FRMD4A:CALM1->IFI44L:PDE1B	-0.0002659353757149	0.0015884886513934	-0.167414086012911	0.867044242552211	FRMD4A	CALM1	IFI44L	PDE1B	CALM1->PDE1B	FRMD4A->IFI44L	0.9347323834607024	dx
TMEM163:SPTAN1->HSPA1A:PTPRA	-0.0002659827402819	0.0054014982989537	-0.0492424000824864	0.960726121853046	TMEM163	SPTAN1	HSPA1A	PTPRA	SPTAN1->PTPRA	TMEM163->HSPA1A	0.999999999988014	dx
CCL3:TGS1->PICALM:RXRA	-0.0002660728993383	0.0038221760926039	-0.0696129359014134	0.944501740559776	CCL3	TGS1	PICALM	RXRA	TGS1->RXRA	CCL3->PICALM	0.9845384232039284	dx
GPNMB:ADAM15->FRMD4A:ITGB1	-0.0002661734704122	0.0052324384549283	-0.0508698712283066	0.95942921369117	GPNMB	ADAM15	FRMD4A	ITGB1	ADAM15->ITGB1	GPNMB->FRMD4A	0.988502826227266	dx
FRMD4A:FSTL5->IFI44L:LILRB2	-0.0002661846457371	0.002094406017138	-0.127093144098608	0.898866677676875	FRMD4A	FSTL5	IFI44L	LILRB2	FSTL5->LILRB2	FRMD4A->IFI44L	0.946083409772742	dx
ERN1:IL1B->PICALM:ADRB2	-0.0002664074677234	0.0004196064590341	-0.634898395836594	0.525494683382012	ERN1	IL1B	PICALM	ADRB2	IL1B->ADRB2	ERN1->PICALM	0.8851570706166523	dx
CCL3:FBN1->GPNMB:ITGA5	-0.0002664800560445	0.0004037485694452	-0.660014861255639	0.509244292511417	CCL3	FBN1	GPNMB	ITGA5	FBN1->ITGA5	CCL3->GPNMB	0.9260795049047068	dx
MKI67:IL16->TMEM163:CD4	-0.0002669126488374	0.0027045581287075	-0.098689928681634	0.921384465574226	MKI67	IL16	TMEM163	CD4	IL16->CD4	MKI67->TMEM163	0.9669015143385544	dx
ERN1:CD99->AIF1:CD81	-0.0002671325127764	0.0001379989960333	-1.93575692907115	0.0528974783532856	ERN1	CD99	AIF1	CD81	CD99->CD81	ERN1->AIF1	0.7313322109554539	dx
AIF1:GNAI2->HSPA1A:IGF1R	-0.0002671361526741	0.003399347408175	-0.0785845400889976	0.937363084727618	AIF1	GNAI2	HSPA1A	IGF1R	GNAI2->IGF1R	AIF1->HSPA1A	0.9620305343257132	dx
GPNMB:TF->GPNMB:ADRB2	-0.000267329708901	0.0035319316498699	-0.0756893777689236	0.939666227063619	GPNMB	TF	GPNMB	ADRB2	TF->ADRB2	GPNMB->GPNMB	0.96067217848829	dx
HIST:HLA-DQA2->HIST:CD4	-0.0002674512705164	0.0031284295091881	-0.0854905855257096	0.93187137973347	HIST	HLA-DQA2	HIST	CD4	HLA-DQA2->CD4	HIST->HIST	0.9726713525764416	dx
CCL3:CCL3->CCL3:CCR5	-0.0002675598118814	0.0004410759708221	-0.606607091705243	0.544111692784474	CCL3	CCL3	CCL3	CCR5	CCL3->CCR5	CCL3->CCL3	0.8544083207981098	dx
HIF1A:ARF1->CCL3:PLD2	-0.0002678219358156	0.0026382559554895	-0.101514765941641	0.919141836583841	HIF1A	ARF1	CCL3	PLD2	ARF1->PLD2	HIF1A->CCL3	0.9934919059068088	dx
HIST:VEGFA->HIF1A:ITGB1	-0.0002678617122961	0.007483191865251	-0.0357951148546657	0.971445728353766	HIST	VEGFA	HIF1A	ITGB1	VEGFA->ITGB1	HIST->HIF1A	0.9933758802506872	dx
CD163:HLA-DMA->FRMD4A:CD4	-0.0002679825908045	0.0025707700557846	-0.104242147290291	0.916977187444036	CD163	HLA-DMA	FRMD4A	CD4	HLA-DMA->CD4	CD163->FRMD4A	0.99988339374028	dx
HIST:BMP7->FRMD4A:ACVR2B_BMPR1A	-0.0002680780033035	0.0005481246610741	-0.489082178455925	0.624783518042496	HIST	BMP7	FRMD4A	ACVR2B_BMPR1A	BMP7->ACVR2B_BMPR1A	HIST->FRMD4A	0.9147058147248932	dx
HSPA1A:IGSF10->ERN1:MILR1	-0.0002681227436845	0.00053333269067	-0.502730750195859	0.615153586996967	HSPA1A	IGSF10	ERN1	MILR1	IGSF10->MILR1	HSPA1A->ERN1	0.8996778703763194	dx
HIST:HRAS->TMEM163:INSR	-0.0002681366691943	0.0011687131134415	-0.229428989980922	0.818535506259536	HIST	HRAS	TMEM163	INSR	HRAS->INSR	HIST->TMEM163	0.9431684845788892	dx
CCL3:VEGFA->ERN1:NRP2	-0.0002681485057704	0.0004620199954893	-0.580382902013743	0.561656432714813	CCL3	VEGFA	ERN1	NRP2	VEGFA->NRP2	CCL3->ERN1	0.9217351491526254	dx
MKI67:TNC->PICALM:ITGA5	-0.0002682546141713	0.0001853454548102	-1.44732232277252	0.147806669888305	MKI67	TNC	PICALM	ITGA5	TNC->ITGA5	MKI67->PICALM	0.8747882512553108	dx
GPNMB:LGALS9->TMEM163:CD44	-0.0002684003051234	0.0009473758022055	-0.283309225862195	0.776939805671749	GPNMB	LGALS9	TMEM163	CD44	LGALS9->CD44	GPNMB->TMEM163	0.9165012152090816	dx
CCL3:MAML2->HSPA1A:NOTCH4	-0.0002684011244689	0.0017162037975636	-0.156392338048626	0.875723776217081	CCL3	MAML2	HSPA1A	NOTCH4	MAML2->NOTCH4	CCL3->HSPA1A	0.9655122571443454	dx
TMEM163:RTN4->PICALM:RTN4RL1	-0.0002684035952056	0.0065348864287245	-0.0410724192582522	0.967238162286756	TMEM163	RTN4	PICALM	RTN4RL1	RTN4->RTN4RL1	TMEM163->PICALM	0.9997234573011632	dx
CCL3:PLAU->CD163:ITGAM	-0.0002685231882549	0.000264055716198	-1.01691867201853	0.309192119971618	CCL3	PLAU	CD163	ITGAM	PLAU->ITGAM	CCL3->CD163	0.7635134101244756	dx
ERN1:CX3CL1->AIF1:CX3CR1	-0.0002685893077101	0.0005317756424682	-0.505080124511613	0.613502560564203	ERN1	CX3CL1	AIF1	CX3CR1	CX3CL1->CX3CR1	ERN1->AIF1	0.913921936461046	dx
PICALM:VEGFA->TMEM163:SIRPA	-0.000268706814881	0.0018261592253827	-0.147143146745464	0.883019034320263	PICALM	VEGFA	TMEM163	SIRPA	VEGFA->SIRPA	PICALM->TMEM163	0.9829961116351076	dx
PICALM:HLA-B->ERN1:LILRB1	-0.0002687202635786	0.000363227777357	-0.739811986665452	0.459414084727227	PICALM	HLA-B	ERN1	LILRB1	HLA-B->LILRB1	PICALM->ERN1	0.9377075240336668	dx
PICALM:PTPN6->TMEM163:EGFR	-0.0002687693370118	0.0050907661313502	-0.0527954594803832	0.957894879266831	PICALM	PTPN6	TMEM163	EGFR	PTPN6->EGFR	PICALM->TMEM163	0.999999976122346	dx
HIF1A:VEGFB->CD163:ADRB2	-0.0002688773351366	0.0082127853937304	-0.0327388726535948	0.973882824600077	HIF1A	VEGFB	CD163	ADRB2	VEGFB->ADRB2	HIF1A->CD163	0.999999999946059	dx
GPNMB:PLAU->HIF1A:ITGAM	-0.0002689299530659	0.0025982821055083	-0.103502984720482	0.917563780754648	GPNMB	PLAU	HIF1A	ITGAM	PLAU->ITGAM	GPNMB->HIF1A	0.9566037436827182	dx
ERN1:C1QA->AIF1:CD33	-0.0002690671663229	0.0005314990016772	-0.506242091657535	0.612686709604673	ERN1	C1QA	AIF1	CD33	C1QA->CD33	ERN1->AIF1	0.913921936461046	dx
MKI67:ADAM10->FRMD4A:AXL	-0.0002690894258155	0.0259914987056828	-0.010352978443553	0.99173966590466	MKI67	ADAM10	FRMD4A	AXL	ADAM10->AXL	MKI67->FRMD4A	0.999999999882532	dx
IFI44L:LAMC1->IFI44L:ITGA9_ITGB1	-0.0002690924039458	0.0001665324560349	-1.61585561369105	0.106125534157219	IFI44L	LAMC1	IFI44L	ITGA9_ITGB1	LAMC1->ITGA9_ITGB1	IFI44L->IFI44L	0.7512470215948444	dx
CCL3:MMP2->FRMD4A:FGFR1	-0.0002691786688546	0.0029750764473925	-0.0904778998504636	0.927907455276894	CCL3	MMP2	FRMD4A	FGFR1	MMP2->FGFR1	CCL3->FRMD4A	0.97691665185842	dx
CD163:LGALS1->TMEM163:PTPRC	-0.0002692010986729	0.0012359493166229	-0.217809173120882	0.827577797034195	CD163	LGALS1	TMEM163	PTPRC	LGALS1->PTPRC	CD163->TMEM163	0.9676882252634698	dx
FRMD4A:WNT5A->ERN1:ROR2	-0.0002692206019567	0.0005233995709143	-0.514369168256048	0.606993911014146	FRMD4A	WNT5A	ERN1	ROR2	WNT5A->ROR2	FRMD4A->ERN1	0.9481567180105644	dx
GPNMB:WNT5A->MKI67:LRP6	-0.0002695587610932	0.0042614585979473	-0.0632550463409607	0.949563411859172	GPNMB	WNT5A	MKI67	LRP6	WNT5A->LRP6	GPNMB->MKI67	0.9818383757685176	dx
FRMD4A:CXCL12->AIF1:CXCR4	-0.0002695679021557	0.0004370346929886	-0.616811219979558	0.537359250510714	FRMD4A	CXCL12	AIF1	CXCR4	CXCL12->CXCR4	FRMD4A->AIF1	0.8608599256958263	dx
TMEM163:BMP1->FRMD4A:BMPR1A	-0.0002699745490626	0.0047788135988753	-0.0564940530691911	0.95494823292427	TMEM163	BMP1	FRMD4A	BMPR1A	BMP1->BMPR1A	TMEM163->FRMD4A	0.9923094919701064	dx
CCL3:TNFSF10->HIST:TNFRSF10D	-0.0002701525834873	0.0003667263105813	-0.736659944193953	0.461329171502438	CCL3	TNFSF10	HIST	TNFRSF10D	TNFSF10->TNFRSF10D	CCL3->HIST	0.8886170193314757	dx
GPNMB:PDCD1LG2->HIF1A:RGMB	-0.0002701587180017	0.0014438310201517	-0.18711242121215	0.851572489435968	GPNMB	PDCD1LG2	HIF1A	RGMB	PDCD1LG2->RGMB	GPNMB->HIF1A	0.926849615573954	dx
FRMD4A:PTMA->FRMD4A:VIPR1	-0.0002701596995231	0.0043600561490857	-0.0619624358690436	0.950592746327382	FRMD4A	PTMA	FRMD4A	VIPR1	PTMA->VIPR1	FRMD4A->FRMD4A	0.9825766423094536	dx
CD163:IL1B->CD163:ADRB2	-0.0002702535520815	0.005357634508976	-0.0504427003426099	0.959769609724612	CD163	IL1B	CD163	ADRB2	IL1B->ADRB2	CD163->CD163	0.9849786200215016	dx
FRMD4A:S100A8->FRMD4A:ITGB2	-0.0002702540227696	0.0013140681149461	-0.205662111191757	0.837054856715552	FRMD4A	S100A8	FRMD4A	ITGB2	S100A8->ITGB2	FRMD4A->FRMD4A	0.9588987517839748	dx
TMEM163:PSEN1->PICALM:NCSTN	-0.0002704368311384	0.0003556120381158	-0.760482779411136	0.44696605893338	TMEM163	PSEN1	PICALM	NCSTN	PSEN1->NCSTN	TMEM163->PICALM	0.8847507883720637	dx
HIST:COL9A2->IFI44L:MAG	-0.000270590870175	0.0015274929397727	-0.177147051308334	0.859392884708385	HIST	COL9A2	IFI44L	MAG	COL9A2->MAG	HIST->IFI44L	0.9395774780462794	dx
CCL3:LMAN1->TMEM163:MCFD2	-0.0002706772500868	0.0037101571892593	-0.0729557364497711	0.941841340794979	CCL3	LMAN1	TMEM163	MCFD2	LMAN1->MCFD2	CCL3->TMEM163	0.9850476858395052	dx
GPNMB:COL9A2->CCL3:ITGAV_ITGB8	-0.0002709177052191	0.002260653537326	-0.119840435850074	0.904609549573037	GPNMB	COL9A2	CCL3	ITGAV_ITGB8	COL9A2->ITGAV_ITGB8	GPNMB->CCL3	0.977475937652594	dx
ERN1:COPA->PICALM:P2RY6	-0.000271038689647	0.0003728354451461	-0.72696599310944	0.467246788358202	ERN1	COPA	PICALM	P2RY6	COPA->P2RY6	ERN1->PICALM	0.8851570706166523	dx
CCL3:IL15RA->ERN1:AXL	-0.0002710567009352	0.0004782157038532	-0.566808448052243	0.57084433029523	CCL3	IL15RA	ERN1	AXL	IL15RA->AXL	CCL3->ERN1	0.9217351491526254	dx
MKI67:C3->MKI67:ITGAX	-0.0002711823651895	0.0270115996357847	-0.0100394781814522	0.991989789920405	MKI67	C3	MKI67	ITGAX	C3->ITGAX	MKI67->MKI67	0.999999997425239	dx
TMEM163:CALR->GPNMB:TSHR	-0.0002712402272484	0.0052771505160882	-0.0513989939118652	0.95900758645731	TMEM163	CALR	GPNMB	TSHR	CALR->TSHR	TMEM163->GPNMB	0.9796742204250554	dx
AIF1:TNFSF10->MKI67:TNFRSF11B	-0.0002713556711313	0.0001555185872317	-1.74484398271318	0.0810120304243009	AIF1	TNFSF10	MKI67	TNFRSF11B	TNFSF10->TNFRSF11B	AIF1->MKI67	0.6277097682572685	dx
AIF1:NECTIN3->CCL3:NECTIN2	-0.0002714072364139	0.0007719197051781	-0.351600347281374	0.725138004721634	AIF1	NECTIN3	CCL3	NECTIN2	NECTIN3->NECTIN2	AIF1->CCL3	0.9435169579647192	dx
GPNMB:IL16->CCL3:GRIN2B	-0.0002719464689896	0.0007137748072219	-0.380997572677162	0.703205049673195	GPNMB	IL16	CCL3	GRIN2B	IL16->GRIN2B	GPNMB->CCL3	0.9383456262070063	dx
HIST:NUCB2->CCL3:ERAP1	-0.0002720040787178	0.0003898594302518	-0.697697830579989	0.485366185169124	HIST	NUCB2	CCL3	ERAP1	NUCB2->ERAP1	HIST->CCL3	0.9654704592186738	dx
HIST:CALM1->PICALM:KCNN4	-0.0002720261352511	0.0023650606322222	-0.115018672902066	0.908430321433447	HIST	CALM1	PICALM	KCNN4	CALM1->KCNN4	HIST->PICALM	0.9579810662389078	dx
AIF1:CD55->IFI44L:ADGRE5	-0.0002722025026462	0.0022331914754656	-0.121889459832135	0.902986563219006	AIF1	CD55	IFI44L	ADGRE5	CD55->ADGRE5	AIF1->IFI44L	0.9606336496271766	dx
CD163:TXLNA->HSPA1A:STX3	-0.0002722608889825	0.0091558674616813	-0.0297362199837408	0.97627742531574	CD163	TXLNA	HSPA1A	STX3	TXLNA->STX3	CD163->HSPA1A	0.999653818198412	dx
HIF1A:WNT5A->CCL3:LRP6	-0.0002723041018981	0.0018651751652107	-0.145993849251889	0.883926243989044	HIF1A	WNT5A	CCL3	LRP6	WNT5A->LRP6	HIF1A->CCL3	0.9845718605316052	dx
ERN1:ANGPT2->PICALM:ITGA5_ITGB1	-0.0002724720668914	0.000522466216605	-0.521511359455878	0.602010594412559	ERN1	ANGPT2	PICALM	ITGA5_ITGB1	ANGPT2->ITGA5_ITGB1	ERN1->PICALM	0.8851570706166523	dx
TMEM163:APP->HSPA1A:APLP2	-0.0002726177637603	0.0157459054246474	-0.0173135654259421	0.986186463580876	TMEM163	APP	HSPA1A	APLP2	APP->APLP2	TMEM163->HSPA1A	0.999999999988014	dx
ERN1:MFNG->ERN1:NOTCH1	-0.0002728373719014	0.0005401127848651	-0.505148886578422	0.613454267374358	ERN1	MFNG	ERN1	NOTCH1	MFNG->NOTCH1	ERN1->ERN1	0.8925812016364018	dx
IFI44L:ARF1->FRMD4A:INSR	-0.0002729636070033	0.0047497916940168	-0.0574685427462367	0.954171963932052	IFI44L	ARF1	FRMD4A	INSR	ARF1->INSR	IFI44L->FRMD4A	0.9848799574907164	dx
PICALM:LRPAP1->CCL3:LDLR	-0.0002731647025148	0.0010720631671721	-0.254802805356459	0.798875408415602	PICALM	LRPAP1	CCL3	LDLR	LRPAP1->LDLR	PICALM->CCL3	0.9427118566461484	dx
MKI67:TGFB1->HIST:ACVR1_TGFBR2	-0.0002733674982481	0.0028876667569608	-0.0946672595060191	0.92457912427903	MKI67	TGFB1	HIST	ACVR1_TGFBR2	TGFB1->ACVR1_TGFBR2	MKI67->HIST	0.9739891655657736	dx
MKI67:HGF->IFI44L:ITGB1	-0.0002734450255391	0.0002581067035606	-1.05942628287795	0.289405685139609	MKI67	HGF	IFI44L	ITGB1	HGF->ITGB1	MKI67->IFI44L	0.6727172243024204	dx
HIF1A:CEACAM1->AIF1:HAVCR2	-0.0002738094289516	0.0013391908562753	-0.204458854888799	0.83799494184571	HIF1A	CEACAM1	AIF1	HAVCR2	CEACAM1->HAVCR2	HIF1A->AIF1	0.900138386971347	dx
IFI44L:CXCL12->FRMD4A:ITGB1	-0.000273890562575	0.0049771772611267	-0.0550292963672891	0.956115124022157	IFI44L	CXCL12	FRMD4A	ITGB1	CXCL12->ITGB1	IFI44L->FRMD4A	0.9848799574907164	dx
PICALM:CCL2->HIF1A:ACKR4	-0.000274015711826	0.0002953547153378	-0.92775126854726	0.353536607480722	PICALM	CCL2	HIF1A	ACKR4	CCL2->ACKR4	PICALM->HIF1A	0.7558878929817948	dx
IFI44L:VEGFA->GPNMB:ITGAV	-0.0002740934763501	0.002007752337015	-0.136517573057656	0.891412133313046	IFI44L	VEGFA	GPNMB	ITGAV	VEGFA->ITGAV	IFI44L->GPNMB	0.9439447083885846	dx
HIF1A:CALM1->HIST:FAS	-0.0002741187135885	0.0003250311188836	-0.84336144345179	0.399026328684783	HIF1A	CALM1	HIST	FAS	CALM1->FAS	HIF1A->HIST	0.8058429563054244	dx
HIF1A:HSP90B1->HSPA1A:TLR7	-0.0002743797366745	0.0021710181264499	-0.126382978258799	0.899428775489496	HIF1A	HSP90B1	HSPA1A	TLR7	HSP90B1->TLR7	HIF1A->HSPA1A	0.9673645641887224	dx
CCL3:FARP2->PICALM:PLXNA1	-0.0002745381145352	0.0001693193040553	-1.62142241291923	0.104927077206035	CCL3	FARP2	PICALM	PLXNA1	FARP2->PLXNA1	CCL3->PICALM	0.6064115031867685	dx
CCL3:SERPINE1->ERN1:ITGB5	-0.0002745960142781	0.0004753275196744	-0.577698540295272	0.56346766484368	CCL3	SERPINE1	ERN1	ITGB5	SERPINE1->ITGB5	CCL3->ERN1	0.9217351491526254	dx
TMEM163:TIMP2->CD163:CD44	-0.0002746398098042	0.0033322616063232	-0.0824184419624022	0.934313971374837	TMEM163	TIMP2	CD163	CD44	TIMP2->CD44	TMEM163->CD163	0.999999999978423	dx
ERN1:PSEN1->AIF1:NOTCH2	-0.0002747592395352	0.0013474616949991	-0.203908757150538	0.838424801637675	ERN1	PSEN1	AIF1	NOTCH2	PSEN1->NOTCH2	ERN1->AIF1	0.9418023489901364	dx
CCL3:LAMB1->GPNMB:ITGAV_ITGB8	-0.0002748572513568	0.0018650192087189	-0.14737502438149	0.882836017909042	CCL3	LAMB1	GPNMB	ITGAV_ITGB8	LAMB1->ITGAV_ITGB8	CCL3->GPNMB	0.9733588534857116	dx
TMEM163:GNAI2->MKI67:EDNRB	-0.0002748573962823	0.0004210098638795	-0.652852628557284	0.513851291018916	TMEM163	GNAI2	MKI67	EDNRB	GNAI2->EDNRB	TMEM163->MKI67	0.7990650387572834	dx
IFI44L:FARP2->GPNMB:PLXNA2	-0.0002750283916631	0.0031036965152549	-0.0886131715234897	0.929389339905582	IFI44L	FARP2	GPNMB	PLXNA2	FARP2->PLXNA2	IFI44L->GPNMB	0.9646188997214976	dx
MKI67:ICAM2->PICALM:ITGAM_ITGB2	-0.0002750344569445	0.0013597440919137	-0.202269278888684	0.839706215468338	MKI67	ICAM2	PICALM	ITGAM_ITGB2	ICAM2->ITGAM_ITGB2	MKI67->PICALM	0.9389974957290024	dx
MKI67:SEMA4A->CD163:PLXNB2	-0.0002750438394645	0.0001940868049484	-1.41711766308701	0.156448529208063	MKI67	SEMA4A	CD163	PLXNB2	SEMA4A->PLXNB2	MKI67->CD163	0.8387185245098341	dx
HIST:HGF->AIF1:NRP1	-0.0002750447436283	0.0027212647094345	-0.101072395741119	0.91949299081564	HIST	HGF	AIF1	NRP1	HGF->NRP1	HIST->AIF1	0.9811686084405556	dx
GPNMB:ANXA1->HIST:FPR1	-0.000275453554385	0.0018948362250586	-0.145370639816941	0.884418244427316	GPNMB	ANXA1	HIST	FPR1	ANXA1->FPR1	GPNMB->HIST	0.9224399633466212	dx
CCL3:TNF->TMEM163:SEMA4C	-0.0002755225157904	0.000376474102586	-0.731849850754347	0.46426021817646	CCL3	TNF	TMEM163	SEMA4C	TNF->SEMA4C	CCL3->TMEM163	0.8937448672853878	dx
CD163:POMC->FRMD4A:ADRB2	-0.0002756791628267	0.0006194717558912	-0.445022973533503	0.656303151947499	CD163	POMC	FRMD4A	ADRB2	POMC->ADRB2	CD163->FRMD4A	0.9418462673164868	dx
GPNMB:CALM3->TMEM163:AR	-0.0002761440792973	0.0003535681738371	-0.781020747145926	0.434790292355977	GPNMB	CALM3	TMEM163	AR	CALM3->AR	GPNMB->TMEM163	0.7899692114449516	dx
MKI67:TGFB1->TMEM163:ACVR1_TGFBR2	-0.000276312135099	0.0029021081631671	-0.0952108328028482	0.924147365745353	MKI67	TGFB1	TMEM163	ACVR1_TGFBR2	TGFB1->ACVR1_TGFBR2	MKI67->TMEM163	0.9669015143385544	dx
MKI67:TGFB1->TMEM163:ACVR1_TGFBR1_TGFBR2	-0.000276312135099	0.0029021081631671	-0.0952108328028482	0.924147365745353	MKI67	TGFB1	TMEM163	ACVR1_TGFBR1_TGFBR2	TGFB1->ACVR1_TGFBR1_TGFBR2	MKI67->TMEM163	0.9669015143385544	dx
CD163:S100B->IFI44L:AGER	-0.0002768608465633	0.0001341045967887	-2.06451421646352	0.0389689873908929	CD163	S100B	IFI44L	AGER	S100B->AGER	CD163->IFI44L	0.8390388878914129	dx
HSPA1A:WNT5B->HSPA1A:FZD2_LRP6	-0.0002769306176752	0.0023704736512506	-0.116825014076446	0.906998721111064	HSPA1A	WNT5B	HSPA1A	FZD2_LRP6	WNT5B->FZD2_LRP6	HSPA1A->HSPA1A	0.9782931424221856	dx
CD163:TNFSF10->IFI44L:RIPK1	-0.0002772368145766	0.0035122911821918	-0.0789333230634008	0.937085657949261	CD163	TNFSF10	IFI44L	RIPK1	TNFSF10->RIPK1	CD163->IFI44L	0.973391408077306	dx
CCL3:ITGB2->IFI44L:CD226	-0.0002776174008708	0.0035127821796366	-0.0790306334620289	0.937008257280117	CCL3	ITGB2	IFI44L	CD226	ITGB2->CD226	CCL3->IFI44L	0.9874476251668316	dx
PICALM:APOE->GPNMB:VLDLR	-0.0002776879122365	0.0016791459737904	-0.165374491897064	0.868649229740804	PICALM	APOE	GPNMB	VLDLR	APOE->VLDLR	PICALM->GPNMB	0.9461717010449032	dx
TMEM163:NECTIN3->FRMD4A:NECTIN1	-0.000277722947592	0.0014853119995619	-0.186979535393204	0.851676678357352	TMEM163	NECTIN3	FRMD4A	NECTIN1	NECTIN3->NECTIN1	TMEM163->FRMD4A	0.951273128050004	dx
FRMD4A:WNT5A->TMEM163:FZD1	-0.0002778860493528	0.0008043445826029	-0.345481346382157	0.729732531421765	FRMD4A	WNT5A	TMEM163	FZD1	WNT5A->FZD1	FRMD4A->TMEM163	0.886112181444822	dx
HIST:C3->PICALM:C5AR2	-0.0002779275729117	0.0012446890664283	-0.223290764262349	0.823309214875251	HIST	C3	PICALM	C5AR2	C3->C5AR2	HIST->PICALM	0.9120859269592352	dx
GPNMB:RARRES1->AIF1:NRP2	-0.0002780802889273	0.0013350759081285	-0.208287998633082	0.835004101860239	GPNMB	RARRES1	AIF1	NRP2	RARRES1->NRP2	GPNMB->AIF1	0.9344155338935588	dx
TMEM163:WNT5A->HIST:FZD2	-0.0002782282395492	0.0008469676890849	-0.328499236906945	0.742534221165448	TMEM163	WNT5A	HIST	FZD2	WNT5A->FZD2	TMEM163->HIST	0.9380636850418312	dx
MKI67:CD22->CCL3:PTPRC	-0.0002785562835849	0.0001701903662287	-1.6367335575893	0.101686153984057	MKI67	CD22	CCL3	PTPRC	CD22->PTPRC	MKI67->CCL3	0.9497949004720648	dx
IFI44L:LGALS1->AIF1:ITGB1	-0.0002786023707356	0.0023988577400845	-0.116139596809031	0.90754190741737	IFI44L	LGALS1	AIF1	ITGB1	LGALS1->ITGB1	IFI44L->AIF1	0.9557485214372302	dx
PICALM:TOR2A->PICALM:ATP5F1B	-0.0002787951009163	0.0016938386197532	-0.164593661795812	0.869263820329079	PICALM	TOR2A	PICALM	ATP5F1B	TOR2A->ATP5F1B	PICALM->PICALM	0.9518338700192192	dx
CD163:ANXA2->HSPA1A:TLR2	-0.000278964261535	0.0007623410259196	-0.365931062412026	0.714416517050876	CD163	ANXA2	HSPA1A	TLR2	ANXA2->TLR2	CD163->HSPA1A	0.9412009451209022	dx
CCL3:FARP2->ERN1:PLXNA1	-0.0002791258390457	0.0004902605711546	-0.569341806110165	0.569124200914213	CCL3	FARP2	ERN1	PLXNA1	FARP2->PLXNA1	CCL3->ERN1	0.9217351491526254	dx
TMEM163:F8->TMEM163:ASGR2	-0.0002792653558499	0.000143868797574	-1.94111134977766	0.0522447726889275	TMEM163	F8	TMEM163	ASGR2	F8->ASGR2	TMEM163->TMEM163	0.7496119582071786	dx
FRMD4A:TNF->HIF1A:NOTCH1	-0.0002794448152426	0.0004375757410767	-0.638620446725578	0.523069876573841	FRMD4A	TNF	HIF1A	NOTCH1	TNF->NOTCH1	FRMD4A->HIF1A	0.8737312463440136	dx
CD163:WNT2B->FRMD4A:FZD1_LRP6	-0.0002795644462703	0.0002431269258155	-1.14987036229128	0.250197269466482	CD163	WNT2B	FRMD4A	FZD1_LRP6	WNT2B->FZD1_LRP6	CD163->FRMD4A	0.931160000107884	dx
ERN1:PLAT->HSPA1A:ITGAM	-0.0002799834038416	0.0044383449232222	-0.0630828402670481	0.949700538564145	ERN1	PLAT	HSPA1A	ITGAM	PLAT->ITGAM	ERN1->HSPA1A	0.993845757889004	dx
HIF1A:JAM3->HIF1A:ITGB1	-0.0002800175177866	0.004175858132959	-0.067056281336891	0.946536897955099	HIF1A	JAM3	HIF1A	ITGB1	JAM3->ITGB1	HIF1A->HIF1A	0.9726977208584132	dx
HSPA1A:ADM->HSPA1A:ADRB2	-0.0002800889838544	0.0001872294912719	-1.49596616404678	0.134662472777558	HSPA1A	ADM	HSPA1A	ADRB2	ADM->ADRB2	HSPA1A->HSPA1A	0.8997659888466577	dx
CCL3:SLIT2->ERN1:PLXNA1	-0.0002801073991443	0.0005476438429846	-0.511477309080622	0.609016873217965	CCL3	SLIT2	ERN1	PLXNA1	SLIT2->PLXNA1	CCL3->ERN1	0.9217351491526254	dx
CCL3:RNASE2->PICALM:TLR2	-0.000280144092218	0.0001654921922429	-1.69279340868644	0.0904947977565352	CCL3	RNASE2	PICALM	TLR2	RNASE2->TLR2	CCL3->PICALM	0.6064115031867685	dx
CCL3:SEMA4C->PICALM:PLXNB2	-0.0002804386071361	0.0008167927266459	-0.343341214958879	0.731341778077699	CCL3	SEMA4C	PICALM	PLXNB2	SEMA4C->PLXNB2	CCL3->PICALM	0.8938509488056045	dx
IFI44L:WNT5A->HIF1A:ANTXR1	-0.0002805465697365	0.0004076188882594	-0.688257040625738	0.491290929363646	IFI44L	WNT5A	HIF1A	ANTXR1	WNT5A->ANTXR1	IFI44L->HIF1A	0.7816852402286485	dx
CCL3:GPI->MKI67:AMFR	-0.0002806085144021	0.0031525273137636	-0.0890106528742986	0.929073443957942	CCL3	GPI	MKI67	AMFR	GPI->AMFR	CCL3->MKI67	0.999999999971233	dx
CD163:VEGFB->HSPA1A:ADRB2	-0.0002806986316445	0.000869915868557	-0.322673308753591	0.746942668278595	CD163	VEGFB	HSPA1A	ADRB2	VEGFB->ADRB2	CD163->HSPA1A	0.9412009451209022	dx
AIF1:TGFB1->CCL3:ITGB8	-0.0002807754380955	0.0003593330216251	-0.781379448027673	0.43457935510685	AIF1	TGFB1	CCL3	ITGB8	TGFB1->ITGB8	AIF1->CCL3	0.9135892667968628	dx
AIF1:ALCAM->TMEM163:NRP1	-0.000280833372825	0.0209588654018368	-0.013399264103314	0.989309253950057	AIF1	ALCAM	TMEM163	NRP1	ALCAM->NRP1	AIF1->TMEM163	0.9936071299601784	dx
CCL3:ST6GAL1->TMEM163:EGFR	-0.0002809525555333	0.001577647594753	-0.178083214824268	0.858657623955613	CCL3	ST6GAL1	TMEM163	EGFR	ST6GAL1->EGFR	CCL3->TMEM163	0.9738369272783922	dx
HIF1A:JAM2->FRMD4A:ITGAV_ITGB1	-0.0002809530605521	0.003910892267273	-0.0718386090313062	0.942730346617419	HIF1A	JAM2	FRMD4A	ITGAV_ITGB1	JAM2->ITGAV_ITGB1	HIF1A->FRMD4A	0.9830941852192177	dx
PICALM:PROS1->CCL3:MERTK	-0.0002811700741092	0.0094620312822166	-0.0297156145147871	0.976293858839104	PICALM	PROS1	CCL3	MERTK	PROS1->MERTK	PICALM->CCL3	0.9963969800920128	dx
HIF1A:FN1->AIF1:PLAUR	-0.0002811917815462	0.0001477261520736	-1.90346649932485	0.0569797010120386	HIF1A	FN1	AIF1	PLAUR	FN1->PLAUR	HIF1A->AIF1	0.7597038538210859	dx
HIF1A:CSF1->HIF1A:CSF2RA	-0.0002815549900914	0.0011706277460059	-0.240516245281262	0.809930070916979	HIF1A	CSF1	HIF1A	CSF2RA	CSF1->CSF2RA	HIF1A->HIF1A	0.9290374342871228	dx
AIF1:CCL2->CD163:CCR1	-0.0002818192063978	0.0014186271908872	-0.198656284193726	0.842531622526942	AIF1	CCL2	CD163	CCR1	CCL2->CCR1	AIF1->CD163	0.9703191950952956	dx
AIF1:CALM3->TMEM163:TRPC5	-0.000281865606269	0.0024425037788312	-0.115400274387264	0.90812786148661	AIF1	CALM3	TMEM163	TRPC5	CALM3->TRPC5	AIF1->TMEM163	0.9686826498479312	dx
FRMD4A:ANGPT2->CCL3:ITGA5_ITGB1	-0.0002823269606587	0.0020141850872333	-0.140169323290198	0.888526209053381	FRMD4A	ANGPT2	CCL3	ITGA5_ITGB1	ANGPT2->ITGA5_ITGB1	FRMD4A->CCL3	0.9611792048435838	dx
TMEM163:NRG1->CD163:HLA-DPB1	-0.0002824480004048	0.0077934596229334	-0.0362416711024899	0.97108965906471	TMEM163	NRG1	CD163	HLA-DPB1	NRG1->HLA-DPB1	TMEM163->CD163	0.999999999978423	dx
FRMD4A:HMGB1->ERN1:CD163	-0.0002825988628206	0.0070911080360382	-0.0398525676642426	0.968210666555406	FRMD4A	HMGB1	ERN1	CD163	HMGB1->CD163	FRMD4A->ERN1	0.9973969073830038	dx
TMEM163:SERPINE1->TMEM163:LRP1	-0.0002826833300462	0.0019641232219317	-0.143923419309852	0.88556094228172	TMEM163	SERPINE1	TMEM163	LRP1	SERPINE1->LRP1	TMEM163->TMEM163	0.9799870210132204	dx
MKI67:CALM1->CCL3:OPRM1	-0.000282715665406	0.0093826227420989	-0.0301318376723759	0.975961909462097	MKI67	CALM1	CCL3	OPRM1	CALM1->OPRM1	MKI67->CCL3	0.99999999998322	dx
PICALM:HEBP1->PICALM:FPR3	-0.0002827198979541	0.0046689253494907	-0.0605535271590939	0.951714785517121	PICALM	HEBP1	PICALM	FPR3	HEBP1->FPR3	PICALM->PICALM	0.9900843122150998	dx
CCL3:SEMA6A->HIST:PLXNA4	-0.0002828000288776	0.0012093630225047	-0.233842133102409	0.81510753874471	CCL3	SEMA6A	HIST	PLXNA4	SEMA6A->PLXNA4	CCL3->HIST	0.9649668050698572	dx
IFI44L:FNDC5->AIF1:ITGAV	-0.000282859820715	0.0001747978007388	-1.61821155368917	0.105617013777817	IFI44L	FNDC5	AIF1	ITGAV	FNDC5->ITGAV	IFI44L->AIF1	0.8911420712185651	dx
HIF1A:PROS1->HIF1A:MERTK	-0.0002828853972052	0.0274939485326457	-0.010289005846845	0.991790705933341	HIF1A	PROS1	HIF1A	MERTK	PROS1->MERTK	HIF1A->HIF1A	0.9958223754696554	dx
PICALM:CALM1->HIF1A:PDE1B	-0.0002829271238837	0.0043144343655191	-0.0655768751855222	0.947714700403674	PICALM	CALM1	HIF1A	PDE1B	CALM1->PDE1B	PICALM->HIF1A	0.9754681710426084	dx
PICALM:AFDN->ERN1:EPHB2	-0.0002831505184689	0.000476391371429	-0.59436533793543	0.552267786608239	PICALM	AFDN	ERN1	EPHB2	AFDN->EPHB2	PICALM->ERN1	0.9377075240336668	dx
TMEM163:HRAS->AIF1:INSR	-0.0002831772527571	0.0004343821134709	-0.651908179400714	0.514460408029401	TMEM163	HRAS	AIF1	INSR	HRAS->INSR	TMEM163->AIF1	0.8728557073457561	dx
HIF1A:LRP1B->HSPA1A:PLAUR	-0.000283179127815	0.0167710735764262	-0.0168849731965342	0.986528380711609	HIF1A	LRP1B	HSPA1A	PLAUR	LRP1B->PLAUR	HIF1A->HSPA1A	0.99888431739009	dx
MKI67:HLA-DPA1->HSPA1A:CD4	-0.0002832252593055	0.000579541138204	-0.488706048000725	0.625049821361043	MKI67	HLA-DPA1	HSPA1A	CD4	HLA-DPA1->CD4	MKI67->HSPA1A	0.8612219762023405	dx
TMEM163:RTN4->TMEM163:RTN4RL1	-0.000283346639689	0.0012579330914395	-0.225247782745603	0.821786519138082	TMEM163	RTN4	TMEM163	RTN4RL1	RTN4->RTN4RL1	TMEM163->TMEM163	0.953325514198546	dx
GPNMB:WNT5A->AIF1:ROR2	-0.0002833979617595	0.0013447334743838	-0.210746565886923	0.83308503621611	GPNMB	WNT5A	AIF1	ROR2	WNT5A->ROR2	GPNMB->AIF1	0.9344155338935588	dx
HIST:ITGB3BP->FRMD4A:ITGB5	-0.0002836037142656	0.0069877606766342	-0.0405857795350655	0.967626121103281	HIST	ITGB3BP	FRMD4A	ITGB5	ITGB3BP->ITGB5	HIST->FRMD4A	0.9920050574559138	dx
MKI67:IL6->IFI44L:IL6R_IL6ST	-0.0002836075014253	0.0012046835223548	-0.235420752556603	0.813882180440856	MKI67	IL6	IFI44L	IL6R_IL6ST	IL6->IL6R_IL6ST	MKI67->IFI44L	0.8900754058438298	dx
GPNMB:C1QB->FRMD4A:C1QBP	-0.0002836717260424	0.0003399960396944	-0.834338324344754	0.404090361432242	GPNMB	C1QB	FRMD4A	C1QBP	C1QB->C1QBP	GPNMB->FRMD4A	0.6778923260119318	dx
TMEM163:CCL5->AIF1:CCR1	-0.0002837201119724	0.0004343974549124	-0.653134839451624	0.513669353580897	TMEM163	CCL5	AIF1	CCR1	CCL5->CCR1	TMEM163->AIF1	0.8728557073457561	dx
ERN1:VEGFA->FRMD4A:SIRPA	-0.0002839664701243	0.0005967548431144	-0.475851136192344	0.634180436094446	ERN1	VEGFA	FRMD4A	SIRPA	VEGFA->SIRPA	ERN1->FRMD4A	0.9161805967259942	dx
PICALM:SELL->FRMD4A:MADCAM1	-0.0002840218436466	0.0003527751476298	-0.805107291584605	0.420757768458447	PICALM	SELL	FRMD4A	MADCAM1	SELL->MADCAM1	PICALM->FRMD4A	0.8498617572918926	dx
CD163:C5->IFI44L:C5AR2	-0.0002843063539011	0.0067717492868798	-0.0419841819087988	0.966511308006586	CD163	C5	IFI44L	C5AR2	C5->C5AR2	CD163->IFI44L	0.9903006508811862	dx
GPNMB:TIMP1->HIF1A:CD63	-0.0002845984372416	0.0018809770363655	-0.151303515002783	0.879736296633921	GPNMB	TIMP1	HIF1A	CD63	TIMP1->CD63	GPNMB->HIF1A	0.9401883387172646	dx
ERN1:APOC1->MKI67:VLDLR	-0.0002845988713538	0.0007435976560503	-0.382732340585187	0.701918232642061	ERN1	APOC1	MKI67	VLDLR	APOC1->VLDLR	ERN1->MKI67	0.8427979713057815	dx
HSPA1A:IGSF10->AIF1:MILR1	-0.0002847064053265	0.0004836040420342	-0.588718001878089	0.556050459786001	HSPA1A	IGSF10	AIF1	MILR1	IGSF10->MILR1	HSPA1A->AIF1	0.9090787482877192	dx
FRMD4A:ADAM10->MKI67:AXL	-0.0002848281952402	0.0201310224134049	-0.0141487197913295	0.988711331564037	FRMD4A	ADAM10	MKI67	AXL	ADAM10->AXL	FRMD4A->MKI67	0.9923066454969972	dx
CD163:LGALS1->ERN1:ITGB1	-0.0002848530934556	0.0159326594158404	-0.0178785654058733	0.985735728610054	CD163	LGALS1	ERN1	ITGB1	LGALS1->ITGB1	CD163->ERN1	0.99674953563363	dx
ERN1:VEGFA->MKI67:SIRPA	-0.0002848922532494	0.0021480193581005	-0.132630207532843	0.894485841306863	ERN1	VEGFA	MKI67	SIRPA	VEGFA->SIRPA	ERN1->MKI67	0.9392101333722064	dx
AIF1:GNAI2->CCL3:UNC5B	-0.0002850926054567	0.0002100591269348	-1.35720170609459	0.174717128808636	AIF1	GNAI2	CCL3	UNC5B	GNAI2->UNC5B	AIF1->CCL3	0.7545822394761601	dx
PICALM:CD14->ERN1:ITGB1	-0.0002854636151375	0.004079778336129	-0.0699703737846696	0.944217240120265	PICALM	CD14	ERN1	ITGB1	CD14->ITGB1	PICALM->ERN1	0.9757868134981462	dx
HIST:WNT5A->MKI67:LRP5	-0.0002854726458569	0.0002211561243968	-1.29081953590716	0.196766261939841	HIST	WNT5A	MKI67	LRP5	WNT5A->LRP5	HIST->MKI67	0.8820635128465766	dx
CCL3:NECTIN3->HIF1A:NECTIN2	-0.0002857674562458	0.000882929811056	-0.323658180602247	0.746196834997296	CCL3	NECTIN3	HIF1A	NECTIN2	NECTIN3->NECTIN2	CCL3->HIF1A	0.9269075622661934	dx
FRMD4A:TNF->HIF1A:TNFRSF1B	-0.0002857970401024	0.0002451000242826	-1.1660424797544	0.243597270843635	FRMD4A	TNF	HIF1A	TNFRSF1B	TNF->TNFRSF1B	FRMD4A->HIF1A	0.85518913778265	dx
HIF1A:LRP1B->CD163:PLAUR	-0.0002858527148254	0.0012180941769615	-0.23467209697895	0.814463246383669	HIF1A	LRP1B	CD163	PLAUR	LRP1B->PLAUR	HIF1A->CD163	0.9350197592040852	dx
HIST:LY86->HSPA1A:CD180	-0.0002858590905466	0.0015540154263713	-0.183948682680805	0.854053713120477	HIST	LY86	HSPA1A	CD180	LY86->CD180	HIST->HSPA1A	0.9660369958207476	dx
FRMD4A:FRS3->FRMD4A:FGFR1	-0.0002861212556229	0.001666281365365	-0.17171244999209	0.86366359752049	FRMD4A	FRS3	FRMD4A	FGFR1	FRS3->FGFR1	FRMD4A->FRMD4A	0.9679579716866944	dx
FRMD4A:HLA-C->HSPA1A:LILRB1	-0.0002861612461484	0.0048090601838459	-0.0595046090522435	0.952550194491561	FRMD4A	HLA-C	HSPA1A	LILRB1	HLA-C->LILRB1	FRMD4A->HSPA1A	0.9967858485370716	dx
HIF1A:CALR->CCL3:SCARF1	-0.0002861776866727	0.0029756555218964	-0.0961729893016681	0.923383182770528	HIF1A	CALR	CCL3	SCARF1	CALR->SCARF1	HIF1A->CCL3	0.9934919059068088	dx
ERN1:TXLNA->FRMD4A:STX3	-0.0002861951728324	0.0004932403773465	-0.580234680648067	0.561756369353339	ERN1	TXLNA	FRMD4A	STX3	TXLNA->STX3	ERN1->FRMD4A	0.9161805967259942	dx
CD163:IL15RA->MKI67:AXL	-0.0002862849620938	0.0028254697544366	-0.101322961126855	0.919294089645863	CD163	IL15RA	MKI67	AXL	IL15RA->AXL	CD163->MKI67	0.9836998614733594	dx
TMEM163:HSPA8->FRMD4A:ADRB2	-0.0002863241443406	0.003722317336723	-0.0769209388774657	0.938686440080875	TMEM163	HSPA8	FRMD4A	ADRB2	HSPA8->ADRB2	TMEM163->FRMD4A	0.9864741133940832	dx
GPNMB:B2M->CCL3:HFE	-0.0002864058395665	0.0001862965749117	-1.5373650304749	0.124203944787853	GPNMB	B2M	CCL3	HFE	B2M->HFE	GPNMB->CCL3	0.9309482710338156	dx
HIF1A:ADM->IFI44L:RAMP1	-0.0002865194398521	0.0003742869864936	-0.765507351821894	0.443969490343422	HIF1A	ADM	IFI44L	RAMP1	ADM->RAMP1	HIF1A->IFI44L	0.7806802964754362	dx
CCL3:IL11RA->HIF1A:CD40	-0.0002873877052896	0.0002928209263799	-0.98144524314763	0.326373224422492	CCL3	IL11RA	HIF1A	CD40	IL11RA->CD40	CCL3->HIF1A	0.8196903592453911	dx
CD163:FARP2->FRMD4A:PLXNA3	-0.0002873885919591	0.001120538491019	-0.25647364571817	0.797585127707445	CD163	FARP2	FRMD4A	PLXNA3	FARP2->PLXNA3	CD163->FRMD4A	0.9788822126874254	dx
FRMD4A:HLA-DQA2->AIF1:CD4	-0.0002874046558354	0.000517929256907	-0.554911026945508	0.578955519121528	FRMD4A	HLA-DQA2	AIF1	CD4	HLA-DQA2->CD4	FRMD4A->AIF1	0.8608599256958263	dx
TMEM163:HGF->HSPA1A:CD44	-0.0002874736998803	0.0018012973211133	-0.159592587248547	0.873202018654485	TMEM163	HGF	HSPA1A	CD44	HGF->CD44	TMEM163->HSPA1A	0.9813689353797028	dx
HSPA1A:CD14->CD163:ITGB1	-0.0002878243553268	0.0099025473592388	-0.0290656883411253	0.9768122009666	HSPA1A	CD14	CD163	ITGB1	CD14->ITGB1	HSPA1A->CD163	0.999999999980821	dx
CD163:APOE->ERN1:LDLR	-0.0002880960542592	0.001419939844448	-0.202893140428254	0.839218555922415	CD163	APOE	ERN1	LDLR	APOE->LDLR	CD163->ERN1	0.964432801549026	dx
TMEM163:CXCL12->CCL3:ITGB1	-0.0002881644104269	0.0002765684887796	-1.04192784831873	0.297445131725118	TMEM163	CXCL12	CCL3	ITGB1	CXCL12->ITGB1	TMEM163->CCL3	0.8709676012082868	dx
FRMD4A:C3->MKI67:C5AR2	-0.0002882315213199	0.0042183715780875	-0.0683276747873924	0.945524794309252	FRMD4A	C3	MKI67	C5AR2	C3->C5AR2	FRMD4A->MKI67	0.9838966380733676	dx
AIF1:CALM3->HIF1A:CACNA1C	-0.0002886145041316	0.0031323857545639	-0.0921388764813377	0.926587700843864	AIF1	CALM3	HIF1A	CACNA1C	CALM3->CACNA1C	AIF1->HIF1A	0.9653241385861654	dx
TMEM163:ADAM15->AIF1:ITGB1	-0.000288634747827	0.0019890906721107	-0.145108894166558	0.884624896088957	TMEM163	ADAM15	AIF1	ITGB1	ADAM15->ITGB1	TMEM163->AIF1	0.9756948968662588	dx
GPNMB:AFDN->CCL3:EPHA7	-0.0002887890942107	0.0012635542235139	-0.228552988733349	0.819216366933979	GPNMB	AFDN	CCL3	EPHA7	AFDN->EPHA7	GPNMB->CCL3	0.9670868196697848	dx
IFI44L:JAG2->FRMD4A:NOTCH2	-0.0002888871142025	0.0001792519946733	-1.61162565989275	0.107043423435511	IFI44L	JAG2	FRMD4A	NOTCH2	JAG2->NOTCH2	IFI44L->FRMD4A	0.6913745819540652	dx
IFI44L:LGALS1->TMEM163:ITGB1	-0.0002889027492259	0.0014270522661108	-0.202447209598901	0.839567124464518	IFI44L	LGALS1	TMEM163	ITGB1	LGALS1->ITGB1	IFI44L->TMEM163	0.9540535505278612	dx
ERN1:PLAT->CCL3:LRP1	-0.0002889313842365	0.0070338139137589	-0.0410774848153665	0.967234123965011	ERN1	PLAT	CCL3	LRP1	PLAT->LRP1	ERN1->CCL3	0.999999999966441	dx
GPNMB:MMP2->CCL3:FGFR1	-0.0002889429718655	0.0011515523216517	-0.250916060375862	0.801879007165943	GPNMB	MMP2	CCL3	FGFR1	MMP2->FGFR1	GPNMB->CCL3	0.95982007678568	dx
MKI67:PTPN6->TMEM163:EGFR	-0.0002891041280533	0.001388819276425	-0.208165405651264	0.835099819178326	MKI67	PTPN6	TMEM163	EGFR	PTPN6->EGFR	MKI67->TMEM163	0.935311797479725	dx
MKI67:WNT5A->HIF1A:FZD3	-0.0002893722523109	0.000572573833159	-0.505388537779325	0.613285967905296	MKI67	WNT5A	HIF1A	FZD3	WNT5A->FZD3	MKI67->HIF1A	0.8821125373749618	dx
AIF1:IL16->GPNMB:CCR5	-0.0002896052930082	0.0001729130594486	-1.67486073019414	0.0939615600459529	AIF1	IL16	GPNMB	CCR5	IL16->CCR5	AIF1->GPNMB	0.5878387547210601	dx
GPNMB:CSF1->ERN1:SIRPA	-0.0002897519698781	0.0012965925530931	-0.22347187571523	0.823168269607572	GPNMB	CSF1	ERN1	SIRPA	CSF1->SIRPA	GPNMB->ERN1	0.8978288841509852	dx
TMEM163:SEMA6A->IFI44L:PLXNA2	-0.0002897562509336	0.0019010676602725	-0.152417642458909	0.878857542975678	TMEM163	SEMA6A	IFI44L	PLXNA2	SEMA6A->PLXNA2	TMEM163->IFI44L	0.9800593206516652	dx
HSPA1A:APP->CCL3:GRM7	-0.0002899030228258	0.0055271166145219	-0.0524510414823063	0.958169304834897	HSPA1A	APP	CCL3	GRM7	APP->GRM7	HSPA1A->CCL3	0.999999999966437	dx
FRMD4A:LRPAP1->CCL3:LDLR	-0.0002899608222473	0.0014691609091644	-0.197364917919176	0.843541981076058	FRMD4A	LRPAP1	CCL3	LDLR	LRPAP1->LDLR	FRMD4A->CCL3	0.93476236682506	dx
IFI44L:SERPING1->MKI67:LRP1	-0.0002900974037784	0.0015673049414187	-0.185093146912343	0.853155976708754	IFI44L	SERPING1	MKI67	LRP1	SERPING1->LRP1	IFI44L->MKI67	0.9146121275733676	dx
GPNMB:SPON2->TMEM163:ITGAM	-0.000290213152543	0.0001851239045812	-1.56766978959091	0.116958215565529	GPNMB	SPON2	TMEM163	ITGAM	SPON2->ITGAM	GPNMB->TMEM163	0.6312131842471553	dx
FRMD4A:TNFSF13B->AIF1:CD40	-0.0002904376157527	0.0008662159703968	-0.33529469056041	0.737402798486037	FRMD4A	TNFSF13B	AIF1	CD40	TNFSF13B->CD40	FRMD4A->AIF1	0.9130458021285194	dx
MKI67:WNT5A->HIF1A:ROR2	-0.0002905143602694	0.0007475647562353	-0.388614307785783	0.697561481069074	MKI67	WNT5A	HIF1A	ROR2	WNT5A->ROR2	MKI67->HIF1A	0.9062998487326842	dx
HSPA1A:SELPLG->CD163:SELL	-0.000290550466833	0.000183327012636	-1.58487536918426	0.112994653773995	HSPA1A	SELPLG	CD163	SELL	SELPLG->SELL	HSPA1A->CD163	0.9456236869581376	dx
HIST:SPTAN1->FRMD4A:PTPRA	-0.0002905642423158	0.0126129162588886	-0.0230370388855231	0.981620728023417	HIST	SPTAN1	FRMD4A	PTPRA	SPTAN1->PTPRA	HIST->FRMD4A	0.9941596789288256	dx
AIF1:JAM2->ERN1:ITGAV_ITGB1	-0.0002907411039847	0.0005892675131175	-0.493394082505162	0.621734162744654	AIF1	JAM2	ERN1	ITGAV_ITGB1	JAM2->ITGAV_ITGB1	AIF1->ERN1	0.9531791087380836	dx
MKI67:CD14->IFI44L:RIPK1	-0.0002907762925798	0.004334537458537	-0.0670835805115025	0.946515165300987	MKI67	CD14	IFI44L	RIPK1	CD14->RIPK1	MKI67->IFI44L	0.972608030187919	dx
IFI44L:WNT5A->FRMD4A:ROR2	-0.000291024479678	0.0033182969760567	-0.0877029638329445	0.93011276390548	IFI44L	WNT5A	FRMD4A	ROR2	WNT5A->ROR2	IFI44L->FRMD4A	0.9848799574907164	dx
IFI44L:PIGF->TMEM163:FLT1	-0.0002910726167631	0.003933931223748	-0.0739902657692659	0.941018130821006	IFI44L	PIGF	TMEM163	FLT1	PIGF->FLT1	IFI44L->TMEM163	0.9892805504892468	dx
IFI44L:CALM1->HSPA1A:PTPRA	-0.0002910938925099	0.0027698978864843	-0.105091921955078	0.916302869155507	IFI44L	CALM1	HSPA1A	PTPRA	CALM1->PTPRA	IFI44L->HSPA1A	0.9876162982329204	dx
FRMD4A:CALCB->MKI67:ADRB2	-0.000291210139661	0.0019063411691306	-0.152758669002485	0.878588592465769	FRMD4A	CALCB	MKI67	ADRB2	CALCB->ADRB2	FRMD4A->MKI67	0.9380675107178036	dx
FRMD4A:HLA-A->HIF1A:LILRB2	-0.000291283083666	0.0016673525565141	-0.174697956066983	0.861316973900134	FRMD4A	HLA-A	HIF1A	LILRB2	HLA-A->LILRB2	FRMD4A->HIF1A	0.9348165109121128	dx
TMEM163:TOR2A->HIF1A:ATP5F1B	-0.0002913255786092	0.0001718435667289	-1.69529522783279	0.0900194296506549	TMEM163	TOR2A	HIF1A	ATP5F1B	TOR2A->ATP5F1B	TMEM163->HIF1A	0.6848413725636426	dx
MKI67:TNFSF14->HIST:TNFRSF14	-0.0002913658447088	0.0012165586027683	-0.239500048781692	0.810717858639587	MKI67	TNFSF14	HIST	TNFRSF14	TNFSF14->TNFRSF14	MKI67->HIST	0.928064776874328	dx
FRMD4A:IL18->GPNMB:IL18BP	-0.0002915624189915	0.0010855330778787	-0.26858916133746	0.788245853906807	FRMD4A	IL18	GPNMB	IL18BP	IL18->IL18BP	FRMD4A->GPNMB	0.9085258894269216	dx
HIF1A:CALM1->TMEM163:INSR	-0.0002916671353077	0.0055344821774173	-0.0526999863687157	0.957970949888436	HIF1A	CALM1	TMEM163	INSR	CALM1->INSR	HIF1A->TMEM163	0.9935048955724152	dx
TMEM163:HLA-DRB1->AIF1:CD4	-0.0002916762508478	0.0153426489831516	-0.0190108143103675	0.984832478397315	TMEM163	HLA-DRB1	AIF1	CD4	HLA-DRB1->CD4	TMEM163->AIF1	0.9989371206281794	dx
HIST:PLAU->TMEM163:ST14	-0.0002918666278648	0.0005941131967698	-0.491264340620196	0.623239497450681	HIST	PLAU	TMEM163	ST14	PLAU->ST14	HIST->TMEM163	0.8897460025808724	dx
FRMD4A:VEGFB->ERN1:ADRB2	-0.0002918975539267	0.0005069892449444	-0.575747033763477	0.564786179192728	FRMD4A	VEGFB	ERN1	ADRB2	VEGFB->ADRB2	FRMD4A->ERN1	0.9481567180105644	dx
TMEM163:ICAM2->HIST:ITGAL_ITGB2	-0.000291969648708	0.0026637236444376	-0.109609587059731	0.912719007100948	TMEM163	ICAM2	HIST	ITGAL_ITGB2	ICAM2->ITGAL_ITGB2	TMEM163->HIST	0.9886927165402222	dx
IFI44L:CXCL16->TMEM163:GRM7	-0.0002921080063009	0.0023206089773194	-0.125875582295811	0.899830411418887	IFI44L	CXCL16	TMEM163	GRM7	CXCL16->GRM7	IFI44L->TMEM163	0.978076534150964	dx
FRMD4A:POMC->AIF1:TSHR	-0.0002922139739887	0.0002655582384717	-1.10037623261227	0.271168229625553	FRMD4A	POMC	AIF1	TSHR	POMC->TSHR	FRMD4A->AIF1	0.7056717086746848	dx
FRMD4A:TNFSF10->CCL3:TNFRSF10A	-0.0002928304169671	0.0022143428150739	-0.132242584559942	0.89479241927021	FRMD4A	TNFSF10	CCL3	TNFRSF10A	TNFSF10->TNFRSF10A	FRMD4A->CCL3	0.9611792048435838	dx
CD163:HLA-A->CCL3:LILRA1	-0.0002929093103338	0.0021101767891653	-0.138807948148143	0.889601913078864	CD163	HLA-A	CCL3	LILRA1	HLA-A->LILRA1	CD163->CCL3	0.9652099930657608	dx
HSPA1A:SELPLG->HIF1A:ITGAM	-0.0002929518163839	0.0037738394338427	-0.0776269954033517	0.938124767944182	HSPA1A	SELPLG	HIF1A	ITGAM	SELPLG->ITGAM	HSPA1A->HIF1A	0.9928013856751564	dx
HIST:DLK2->PICALM:NOTCH1	-0.0002932970983763	0.0004171569861486	-0.703085668261571	0.482002363053079	HIST	DLK2	PICALM	NOTCH1	DLK2->NOTCH1	HIST->PICALM	0.8073974601322335	dx
FRMD4A:EFNB1->CD163:EPHB2	-0.0002934149534052	0.0053573422752484	-0.0547687525512119	0.95632269487483	FRMD4A	EFNB1	CD163	EPHB2	EFNB1->EPHB2	FRMD4A->CD163	0.9952560630251944	dx
HIST:ST6GAL1->TMEM163:EGFR	-0.0002936061475216	0.005766777165847	-0.0509133852544974	0.959394539452991	HIST	ST6GAL1	TMEM163	EGFR	ST6GAL1->EGFR	HIST->TMEM163	0.9930886175483824	dx
AIF1:SPP1->IFI44L:ITGA8_ITGB1	-0.000293774940272	0.000276602789263	-1.06208234940351	0.288198302265556	AIF1	SPP1	IFI44L	ITGA8_ITGB1	SPP1->ITGA8_ITGB1	AIF1->IFI44L	0.8523023501522897	dx
PICALM:ICAM1->GPNMB:ITGAM_ITGB2	-0.000294082092911	0.0009925712216701	-0.296283114491491	0.767013880054123	PICALM	ICAM1	GPNMB	ITGAM_ITGB2	ICAM1->ITGAM_ITGB2	PICALM->GPNMB	0.8764246566037884	dx
MKI67:TNF->CD163:PTPRS	-0.0002941726364376	0.0008203758807002	-0.358582746468096	0.719907255881511	MKI67	TNF	CD163	PTPRS	TNF->PTPRS	MKI67->CD163	0.8654392921336126	dx
IFI44L:B2M->IFI44L:LILRB2	-0.0002944115602144	0.0001634903168583	-1.8007889755911	0.0717361471624393	IFI44L	B2M	IFI44L	LILRB2	B2M->LILRB2	IFI44L->IFI44L	0.742196182678129	dx
FRMD4A:ARPC5->ERN1:ADRB2	-0.0002945223147737	0.0005056985493168	-0.582406880881189	0.560292647834165	FRMD4A	ARPC5	ERN1	ADRB2	ARPC5->ADRB2	FRMD4A->ERN1	0.9481567180105644	dx
MKI67:LGALS1->HSPA1A:ITGB1	-0.000294873325551	0.0351527017391747	-0.008388354549215	0.993307139904683	MKI67	LGALS1	HSPA1A	ITGB1	LGALS1->ITGB1	MKI67->HSPA1A	0.996307614323722	dx
PICALM:HRAS->HIST:INSR	-0.0002948772521574	0.0015382065959936	-0.191701981336885	0.84797565389208	PICALM	HRAS	HIST	INSR	HRAS->INSR	PICALM->HIST	0.9232632119479188	dx
HIF1A:B2M->CCL3:CD247	-0.0002950734989077	0.0001988093019209	-1.48420368693347	0.137754891983054	HIF1A	B2M	CCL3	CD247	B2M->CD247	HIF1A->CCL3	0.7645343270003959	dx
CD163:PDGFB->CD163:ADGRV1	-0.0002953908684961	0.0140649648849418	-0.0210018916444236	0.983244146695415	CD163	PDGFB	CD163	ADGRV1	PDGFB->ADGRV1	CD163->CD163	0.9935578964859264	dx
TMEM163:COL18A1->PICALM:ITGA2_ITGB1	-0.000295549783882	0.0001233166413938	-2.39667396501778	0.0165446377156934	TMEM163	COL18A1	PICALM	ITGA2_ITGB1	COL18A1->ITGA2_ITGB1	TMEM163->PICALM	0.6207675271597203	dx
ERN1:ITGB3BP->AIF1:ITGB5	-0.0002956697173317	0.0006066216168162	-0.487403859564881	0.625972158959018	ERN1	ITGB3BP	AIF1	ITGB5	ITGB3BP->ITGB5	ERN1->AIF1	0.913921936461046	dx
TMEM163:APP->HIST:TSPAN15	-0.0002957442259572	0.004434713388635	-0.0666884644033962	0.946829717940433	TMEM163	APP	HIST	TSPAN15	APP->TSPAN15	TMEM163->HIST	0.999999999935276	dx
ERN1:MTMR4->CCL3:SMAD3	-0.000295945341557	0.00056103328794	-0.527500502944556	0.597846067262759	ERN1	MTMR4	CCL3	SMAD3	MTMR4->SMAD3	ERN1->CCL3	0.9165343851381872	dx
CCL3:FBN1->PICALM:ITGA5	-0.0002959585520193	0.0015829089552377	-0.186971304344442	0.851683131983599	CCL3	FBN1	PICALM	ITGA5	FBN1->ITGA5	CCL3->PICALM	0.9480670255208375	dx
CCL3:CALM3->GPNMB:PDE1B	-0.0002961045500473	0.0001993774213218	-1.48514585093996	0.137505192414078	CCL3	CALM3	GPNMB	PDE1B	CALM3->PDE1B	CCL3->GPNMB	0.9260795049047068	dx
HSPA1A:HGF->HSPA1A:SDC2	-0.0002961671541034	0.0007052532128272	-0.419944423813606	0.674526053983075	HSPA1A	HGF	HSPA1A	SDC2	HGF->SDC2	HSPA1A->HSPA1A	0.9280495139083764	dx
ERN1:ADAM9->HSPA1A:ITGA6	-0.0002961875645711	0.0003976039641526	-0.744931115569539	0.456313363662642	ERN1	ADAM9	HSPA1A	ITGA6	ADAM9->ITGA6	ERN1->HSPA1A	0.8627993804571741	dx
CD163:HLA-DMB->ERN1:CD4	-0.0002962868848403	0.0003988580648926	-0.742837893775745	0.45757983035968	CD163	HLA-DMB	ERN1	CD4	HLA-DMB->CD4	CD163->ERN1	0.950792113485888	dx
FRMD4A:HLA-A->IFI44L:LILRB2	-0.0002963371003613	0.0002789369794349	-1.06238011525638	0.288063157235109	FRMD4A	HLA-A	IFI44L	LILRB2	HLA-A->LILRB2	FRMD4A->IFI44L	0.7754797617508392	dx
IFI44L:CALR->PICALM:ITGAV	-0.0002964494231153	0.0110985552205948	-0.0267106318996613	0.978690533129189	IFI44L	CALR	PICALM	ITGAV	CALR->ITGAV	IFI44L->PICALM	0.9907549837779356	dx
CD163:TXLNA->IFI44L:STX3	-0.0002965316446208	0.0072791402781514	-0.0407371795692512	0.967505421174839	CD163	TXLNA	IFI44L	STX3	TXLNA->STX3	CD163->IFI44L	0.9903006508811862	dx
AIF1:JAM3->HSPA1A:ITGB1	-0.0002965623157491	0.0010937149355018	-0.27115138151886	0.78627460451052	AIF1	JAM3	HSPA1A	ITGB1	JAM3->ITGB1	AIF1->HSPA1A	0.9028169241512568	dx
AIF1:HLA-DPA1->HSPA1A:CD4	-0.0002966067921611	0.0024490256360586	-0.121112163055385	0.903602195370478	AIF1	HLA-DPA1	HSPA1A	CD4	HLA-DPA1->CD4	AIF1->HSPA1A	0.9546287441702151	dx
GPNMB:LGALS3BP->TMEM163:CD33	-0.0002967322826179	0.0022400196856887	-0.132468604858128	0.894613653848392	GPNMB	LGALS3BP	TMEM163	CD33	LGALS3BP->CD33	GPNMB->TMEM163	0.9608964713752548	dx
HIST:NUCB2->ERN1:ERAP1	-0.0002967498735645	0.0005825853092154	-0.509367244368316	0.610494831618341	HIST	NUCB2	ERN1	ERAP1	NUCB2->ERAP1	HIST->ERN1	0.8883860009859449	dx
GPNMB:SEMA4G->FRMD4A:PLXNB2	-0.0002968843175237	0.0006710252313728	-0.442433911041383	0.658175244459856	GPNMB	SEMA4G	FRMD4A	PLXNB2	SEMA4G->PLXNB2	GPNMB->FRMD4A	0.8215054819383102	dx
FRMD4A:LGALS1->PICALM:CD69	-0.0002969935415718	0.0001550277596505	-1.91574426568053	0.055397655044973	FRMD4A	LGALS1	PICALM	CD69	LGALS1->CD69	FRMD4A->PICALM	0.4568665890572527	dx
FRMD4A:SPON2->HSPA1A:ITGB2	-0.0002973310128908	0.0002929341950961	-1.01500957507984	0.310101263250541	FRMD4A	SPON2	HSPA1A	ITGB2	SPON2->ITGB2	FRMD4A->HSPA1A	0.9386898394528572	dx
ERN1:TNFSF13B->TMEM163:HLA-DPB1	-0.0002974419948108	0.0006343137079512	-0.468919386546994	0.639127258488697	ERN1	TNFSF13B	TMEM163	HLA-DPB1	TNFSF13B->HLA-DPB1	ERN1->TMEM163	0.7801421496203964	dx
CCL3:LRIG1->CD163:EGFR	-0.00029759413083	0.0007686661816027	-0.387156529001359	0.698640330271741	CCL3	LRIG1	CD163	EGFR	LRIG1->EGFR	CCL3->CD163	0.8684521612170754	dx
HIST:VEGFA->ERN1:SIRPA	-0.000297792984259	0.0006162260699008	-0.48325281711464	0.62891623725623	HIST	VEGFA	ERN1	SIRPA	VEGFA->SIRPA	HIST->ERN1	0.8883860009859449	dx
TMEM163:LGALS1->TMEM163:ITGB1	-0.0002978672562482	0.0007165571517262	-0.41569225222398	0.677635211387445	TMEM163	LGALS1	TMEM163	ITGB1	LGALS1->ITGB1	TMEM163->TMEM163	0.9231978571403666	dx
HSPA1A:ADAM17->ERN1:NOTCH1	-0.0002981065782515	0.0006940780092779	-0.429500105559699	0.66755931707465	HSPA1A	ADAM17	ERN1	NOTCH1	ADAM17->NOTCH1	HSPA1A->ERN1	0.8996778703763194	dx
CD163:LIN7C->TMEM163:ABCA1	-0.0002982963716295	0.001374865826349	-0.216963987258077	0.828236410433933	CD163	LIN7C	TMEM163	ABCA1	LIN7C->ABCA1	CD163->TMEM163	0.9676882252634698	dx
FRMD4A:SEMA3E->CD163:NRP2	-0.0002983212108984	0.0078048859626897	-0.038222366390046	0.969510388123546	FRMD4A	SEMA3E	CD163	NRP2	SEMA3E->NRP2	FRMD4A->CD163	0.9966501188516104	dx
GPNMB:DNAJB11->CCL3:PRTG	-0.0002984833100321	0.0011224624158721	-0.265918311216036	0.790302122362393	GPNMB	DNAJB11	CCL3	PRTG	DNAJB11->PRTG	GPNMB->CCL3	0.95982007678568	dx
CCL3:ADAM17->IFI44L:NOTCH1	-0.0002986359773652	0.0005990281803276	-0.4985341043587	0.618107637498244	CCL3	ADAM17	IFI44L	NOTCH1	ADAM17->NOTCH1	CCL3->IFI44L	0.899312143608156	dx
CCL3:NECTIN2->HIF1A:CD226	-0.0002988692733591	0.0032131681750303	-0.0930138906770207	0.925892525899644	CCL3	NECTIN2	HIF1A	CD226	NECTIN2->CD226	CCL3->HIF1A	0.9935229364870962	dx
HIST:EFNB2->HIST:PECAM1	-0.0002988904458338	0.0010099461133987	-0.295946924166109	0.767270614954097	HIST	EFNB2	HIST	PECAM1	EFNB2->PECAM1	HIST->HIST	0.9253763913609212	dx
HIST:PTGS2->PICALM:ALOX5	-0.0002989602266367	0.0030550669083877	-0.0978571781246365	0.922045703629419	HIST	PTGS2	PICALM	ALOX5	PTGS2->ALOX5	HIST->PICALM	0.9679393811856344	dx
CCL3:RTN4->AIF1:LINGO1	-0.0002989676416749	0.0014722048825732	-0.203074752171969	0.839076605403729	CCL3	RTN4	AIF1	LINGO1	RTN4->LINGO1	CCL3->AIF1	0.9581549414824364	dx
TMEM163:GNAI2->MKI67:ADCY9	-0.0002989957096806	0.0026640828854264	-0.112232134861959	0.910639350187888	TMEM163	GNAI2	MKI67	ADCY9	GNAI2->ADCY9	TMEM163->MKI67	0.962461018833378	dx
HIST:CRTAM->CCL3:CADM1	-0.0002991624676378	0.0019101644414465	-0.156616080347151	0.875547428661019	HIST	CRTAM	CCL3	CADM1	CRTAM->CADM1	HIST->CCL3	0.9772000967832184	dx
CCL3:CADM1->HIST:CRTAM	-0.0002991624676378	0.0019101644414465	-0.156616080347151	0.875547428661019	CCL3	CADM1	HIST	CRTAM	CADM1->CRTAM	CCL3->HIST	0.9826291436414398	dx
IFI44L:FBN1->TMEM163:ITGA5	-0.0002993906489957	0.0008332646533682	-0.359298390715987	0.719371878092234	IFI44L	FBN1	TMEM163	ITGA5	FBN1->ITGA5	IFI44L->TMEM163	0.9257524305171904	dx
CCL3:HRAS->MKI67:INSR	-0.000299531610506	0.0004220074828402	-0.709777960547361	0.477841838264646	CCL3	HRAS	MKI67	INSR	HRAS->INSR	CCL3->MKI67	0.9127624490449596	dx
CCL3:PTPN6->FRMD4A:CD300LF	-0.0002996556619724	0.0017854368248948	-0.167833248308885	0.866714465119861	CCL3	PTPN6	FRMD4A	CD300LF	PTPN6->CD300LF	CCL3->FRMD4A	0.9560675549710544	dx
TMEM163:HBEGF->HIF1A:CD9	-0.000299742589958	0.0016786869962217	-0.178557760102182	0.858284963918268	TMEM163	HBEGF	HIF1A	CD9	HBEGF->CD9	TMEM163->HIF1A	0.939370928257634	dx
HIF1A:ANGPTL4->IFI44L:ITGA5_ITGB1	-0.0002999749751523	0.0004309339234695	-0.696104341791351	0.486363487664089	HIF1A	ANGPTL4	IFI44L	ITGA5_ITGB1	ANGPTL4->ITGA5_ITGB1	HIF1A->IFI44L	0.7920960563879134	dx
CCL3:TNF->MKI67:TRAF2	-0.0003000054838078	0.0005079808205809	-0.590584273368424	0.554799004746827	CCL3	TNF	MKI67	TRAF2	TNF->TRAF2	CCL3->MKI67	0.9127624490449596	dx
AIF1:PSEN1->CD163:CD44	-0.0003000624952071	0.0018112337612959	-0.165667459175701	0.868418655943513	AIF1	PSEN1	CD163	CD44	PSEN1->CD44	AIF1->CD163	0.9750665610593828	dx
AIF1:ADAM15->PICALM:ITGAV	-0.0003001112101672	0.0013209887729983	-0.227186798481315	0.820278492612965	AIF1	ADAM15	PICALM	ITGAV	ADAM15->ITGAV	AIF1->PICALM	0.9602798207980376	dx
FRMD4A:GPI->HSPA1A:AMFR	-0.0003001242349154	0.0047496274780485	-0.0631890050961953	0.949615999945712	FRMD4A	GPI	HSPA1A	AMFR	GPI->AMFR	FRMD4A->HSPA1A	0.9967858485370716	dx
TMEM163:GNAI2->AIF1:EDNRB	-0.0003003449118925	0.0017025111023303	-0.176412894742046	0.859969574995099	TMEM163	GNAI2	AIF1	EDNRB	GNAI2->EDNRB	TMEM163->AIF1	0.9702046184118684	dx
CCL3:ADAM10->ERN1:TSPAN15	-0.0003003667469692	0.0033565076656557	-0.0894878775468422	0.928694187246803	CCL3	ADAM10	ERN1	TSPAN15	ADAM10->TSPAN15	CCL3->ERN1	0.999999999980826	dx
CD163:GRN->HSPA1A:TNFRSF1A	-0.0003004405725801	0.0041579396077704	-0.0722570794483514	0.942397321007551	CD163	GRN	HSPA1A	TNFRSF1A	GRN->TNFRSF1A	CD163->HSPA1A	0.9815779536096156	dx
IFI44L:ICAM1->TMEM163:ITGAM_ITGB2	-0.0003004997642864	0.0013777488007856	-0.218109254833022	0.827343986677412	IFI44L	ICAM1	TMEM163	ITGAM_ITGB2	ICAM1->ITGAM_ITGB2	IFI44L->TMEM163	0.945770958925471	dx
CCL3:SHANK2->HIST:CFTR	-0.000300966429207	0.002668170923934	-0.112798781557541	0.910190084355149	CCL3	SHANK2	HIST	CFTR	SHANK2->CFTR	CCL3->HIST	0.9826291436414398	dx
GPNMB:LAMB2->FRMD4A:ITGA9_ITGB1	-0.0003010837109717	0.0003362399484879	-0.895443008261457	0.37055031866627	GPNMB	LAMB2	FRMD4A	ITGA9_ITGB1	LAMB2->ITGA9_ITGB1	GPNMB->FRMD4A	0.671416035061644	dx
GPNMB:EDA->CD163:EDA2R	-0.0003011235563193	0.0015142577521955	-0.198858850735752	0.8423731589457	GPNMB	EDA	CD163	EDA2R	EDA->EDA2R	GPNMB->CD163	0.9110580707132696	dx
CCL3:LYZ->HIF1A:ITGAL	-0.0003011985627981	0.0002322774844228	-1.29671872220642	0.194727985087269	CCL3	LYZ	HIF1A	ITGAL	LYZ->ITGAL	CCL3->HIF1A	0.7268660335807076	dx
CCL3:TNC->FRMD4A:ITGA9_ITGB1	-0.0003013124258228	0.0012053444387858	-0.249980350949642	0.802602543994071	CCL3	TNC	FRMD4A	ITGA9_ITGB1	TNC->ITGA9_ITGB1	CCL3->FRMD4A	0.9283487839621944	dx
IFI44L:IL16->AIF1:CD9	-0.0003013569977965	0.0009725957481646	-0.309848154657502	0.756676430275422	IFI44L	IL16	AIF1	CD9	IL16->CD9	IFI44L->AIF1	0.9131803335675166	dx
HIST:AMELX->PICALM:CD63	-0.0003014414260705	0.0003969089097752	-0.759472560697287	0.447569922165049	HIST	AMELX	PICALM	CD63	AMELX->CD63	HIST->PICALM	0.8033313870176108	dx
FRMD4A:LYZ->PICALM:ITGAL	-0.0003017618025226	0.0001434200125764	-2.10404250495947	0.0353747394396648	FRMD4A	LYZ	PICALM	ITGAL	LYZ->ITGAL	FRMD4A->PICALM	0.4280509346446811	dx
PICALM:COL18A1->GPNMB:ITGB5	-0.0003018375423625	0.0059711218842305	-0.0505495530345346	0.959684462237751	PICALM	COL18A1	GPNMB	ITGB5	COL18A1->ITGB5	PICALM->GPNMB	0.986630246274664	dx
HIF1A:IL16->FRMD4A:GRIN2D	-0.0003018854091932	0.0009107047149714	-0.331485501535694	0.74027779063652	HIF1A	IL16	FRMD4A	GRIN2D	IL16->GRIN2D	HIF1A->FRMD4A	0.9282621338695676	dx
TMEM163:APP->CD163:TNFRSF21	-0.0003019759887562	0.0019944820879517	-0.151405716090625	0.879655680656648	TMEM163	APP	CD163	TNFRSF21	APP->TNFRSF21	TMEM163->CD163	0.9829178587308912	dx
IFI44L:PLAU->TMEM163:ST14	-0.0003019939044943	0.0001860283126908	-1.62337603414309	0.104509044675423	IFI44L	PLAU	TMEM163	ST14	PLAU->ST14	IFI44L->TMEM163	0.8028317790549477	dx
AIF1:ADAM10->HIF1A:TSPAN5	-0.0003021519086197	0.0011831191925094	-0.255385856752812	0.798425093380369	AIF1	ADAM10	HIF1A	TSPAN5	ADAM10->TSPAN5	AIF1->HIF1A	0.8938466289307059	dx
HSPA1A:IL16->GPNMB:CD4	-0.0003022330471436	0.0026711067611782	-0.113148995591018	0.90991243150737	HSPA1A	IL16	GPNMB	CD4	IL16->CD4	HSPA1A->GPNMB	0.9706127813467228	dx
TMEM163:LGALS3BP->GPNMB:CD33	-0.0003022488263922	0.0010857765120547	-0.278371122451557	0.780727484716482	TMEM163	LGALS3BP	GPNMB	CD33	LGALS3BP->CD33	TMEM163->GPNMB	0.939384741888877	dx
HIF1A:NAMPT->GPNMB:ITGA5_ITGB1	-0.0003022706169862	0.0098941444386679	-0.030550455257646	0.975628054662627	HIF1A	NAMPT	GPNMB	ITGA5_ITGB1	NAMPT->ITGA5_ITGB1	HIF1A->GPNMB	0.9948222642135336	dx
CD163:JAG1->HIST:NOTCH1	-0.0003023390508148	0.0014940592043507	-0.202360823409458	0.839634653169923	CD163	JAG1	HIST	NOTCH1	JAG1->NOTCH1	CD163->HIST	0.932359089594801	dx
TMEM163:SEMA3A->PICALM:NRP1_PLXNA2	-0.0003025286513521	0.0041207591092706	-0.073415757468452	0.941475278785803	TMEM163	SEMA3A	PICALM	NRP1_PLXNA2	SEMA3A->NRP1_PLXNA2	TMEM163->PICALM	0.9997234573011632	dx
IFI44L:CD55->CD163:ADGRE5	-0.0003028004855589	0.0013387956353066	-0.226173792006434	0.821066253439913	IFI44L	CD55	CD163	ADGRE5	CD55->ADGRE5	IFI44L->CD163	0.9356629899965718	dx
HIF1A:WNT5B->TMEM163:FZD2_LRP6	-0.0003028086591246	0.0002089251071219	-1.44936462302719	0.147235782793451	HIF1A	WNT5B	TMEM163	FZD2_LRP6	WNT5B->FZD2_LRP6	HIF1A->TMEM163	0.6984387089755874	dx
TMEM163:LGALS3BP->HIF1A:ITGB1	-0.0003028690140751	0.0002151663514809	-1.40760398636011	0.15924836639504	TMEM163	LGALS3BP	HIF1A	ITGB1	LGALS3BP->ITGB1	TMEM163->HIF1A	0.7089013270790563	dx
HSPA1A:LGALS1->FRMD4A:CD69	-0.0003030651432498	0.0041565184857171	-0.0729132191499315	0.941875174583935	HSPA1A	LGALS1	FRMD4A	CD69	LGALS1->CD69	HSPA1A->FRMD4A	0.9924941858859508	dx
IFI44L:HRAS->TMEM163:INSR	-0.0003031570954694	0.0004502001531408	-0.673382923916075	0.500703709421962	IFI44L	HRAS	TMEM163	INSR	HRAS->INSR	IFI44L->TMEM163	0.9165612252182856	dx
TMEM163:CXCL12->HSPA1A:ITGA4	-0.0003031848536141	0.0002001007084517	-1.51516132031676	0.129731555788815	TMEM163	CXCL12	HSPA1A	ITGA4	CXCL12->ITGA4	TMEM163->HSPA1A	0.8058064654527156	dx
TMEM163:CCL3->FRMD4A:CCR1	-0.0003032134436761	0.0023573868102692	-0.128622694568124	0.89765620780371	TMEM163	CCL3	FRMD4A	CCR1	CCL3->CCR1	TMEM163->FRMD4A	0.967994940504747	dx
HIST:IL16->IFI44L:GRIN2D	-0.0003032400450774	0.0085194835145247	-0.0355937122902384	0.971606322012084	HIST	IL16	IFI44L	GRIN2D	IL16->GRIN2D	HIST->IFI44L	0.9859650101192966	dx
CCL3:ICAM1->CD163:EGFR	-0.0003032422630466	0.0023038435322822	-0.131624504354371	0.895281302483416	CCL3	ICAM1	CD163	EGFR	ICAM1->EGFR	CCL3->CD163	0.9735401575956026	dx
CCL3:HLA-DRA->MKI67:CD4	-0.0003032498063976	0.0048752803220901	-0.062201511782532	0.950402358594831	CCL3	HLA-DRA	MKI67	CD4	HLA-DRA->CD4	CCL3->MKI67	0.999999999971233	dx
CCL3:CCL4->CCL3:CCR5	-0.0003033009885964	0.001651607218627	-0.183639902499679	0.854295957756528	CCL3	CCL4	CCL3	CCR5	CCL4->CCR5	CCL3->CCL3	0.9615109372960868	dx
CCL3:TIMP2->IFI44L:ITGB1	-0.000303317186495	0.0114663021818588	-0.0264529210624628	0.978896083993764	CCL3	TIMP2	IFI44L	ITGB1	TIMP2->ITGB1	CCL3->IFI44L	0.999999999946059	dx
FRMD4A:PLAU->GPNMB:ITGA5	-0.0003033743987161	0.0020279681061194	-0.149595251424661	0.881083954838987	FRMD4A	PLAU	GPNMB	ITGA5	PLAU->ITGA5	FRMD4A->GPNMB	0.9475447284086848	dx
HSPA1A:ST6GAL1->PICALM:CD22	-0.000303394375952	0.0021220842554351	-0.142969995265269	0.886313878027826	HSPA1A	ST6GAL1	PICALM	CD22	ST6GAL1->CD22	HSPA1A->PICALM	0.9727907203904068	dx
CCL3:ADAM10->PICALM:GPNMB	-0.0003034880470422	0.0002073116252367	-1.46392199036447	0.14321526417923	CCL3	ADAM10	PICALM	GPNMB	ADAM10->GPNMB	CCL3->PICALM	0.6064115031867685	dx
MKI67:IGSF10->CCL3:MILR1	-0.0003036396106426	0.000432795327847	-0.7015778385435	0.482942476237124	MKI67	IGSF10	CCL3	MILR1	IGSF10->MILR1	MKI67->CCL3	0.962319801214024	dx
HIF1A:B2M->GPNMB:HFE	-0.000303778605053	0.0007755137227296	-0.391712739761537	0.695270475830985	HIF1A	B2M	GPNMB	HFE	B2M->HFE	HIF1A->GPNMB	0.8320463408811902	dx
HSPA1A:PTGS2->ERN1:ALOX5	-0.0003038970793787	0.0079734986880201	-0.0381133917831224	0.969597273969747	HSPA1A	PTGS2	ERN1	ALOX5	PTGS2->ALOX5	HSPA1A->ERN1	0.9816708620649748	dx
MKI67:WNT5A->TMEM163:ANTXR1	-0.0003039586587866	0.0015165352224201	-0.200429673042192	0.841144554562601	MKI67	WNT5A	TMEM163	ANTXR1	WNT5A->ANTXR1	MKI67->TMEM163	0.9367295627448534	dx
HSPA1A:PSEN1->HIF1A:NCSTN	-0.0003041647581746	0.0009650824547374	-0.31516971081747	0.7526328017531	HSPA1A	PSEN1	HIF1A	NCSTN	PSEN1->NCSTN	HSPA1A->HIF1A	0.9601974533576544	dx
CD163:LGALS9->TMEM163:MRC2	-0.0003043362944792	0.0049692134433542	-0.0612443594843525	0.95116460225531	CD163	LGALS9	TMEM163	MRC2	LGALS9->MRC2	CD163->TMEM163	0.9933668530311864	dx
ERN1:SELPLG->CCL3:ITGB2	-0.0003043433696153	0.0005381280495454	-0.565559386604082	0.571693343038441	ERN1	SELPLG	CCL3	ITGB2	SELPLG->ITGB2	ERN1->CCL3	0.9165343851381872	dx
AIF1:TNFSF10->PICALM:TNFRSF11B	-0.0003043710241924	0.0005515217045028	-0.551874970118935	0.581034018233429	AIF1	TNFSF10	PICALM	TNFRSF11B	TNFSF10->TNFRSF11B	AIF1->PICALM	0.9202384678736316	dx
TMEM163:APOE->FRMD4A:VLDLR	-0.0003044664268152	0.0004455909530602	-0.683286823316883	0.494425618763122	TMEM163	APOE	FRMD4A	VLDLR	APOE->VLDLR	TMEM163->FRMD4A	0.8314123306384379	dx
HSPA1A:LAMA2->PICALM:RPSA	-0.0003045134497645	0.003333063747585	-0.0913614238507134	0.927205412822177	HSPA1A	LAMA2	PICALM	RPSA	LAMA2->RPSA	HSPA1A->PICALM	0.9872368211216586	dx
CCL3:MFNG->GPNMB:NOTCH1	-0.0003045333127368	0.0016822016619793	-0.181032583440973	0.856342000653595	CCL3	MFNG	GPNMB	NOTCH1	MFNG->NOTCH1	CCL3->GPNMB	0.9733588534857116	dx
FRMD4A:CALR->CCL3:LRP1	-0.0003045670904528	0.002379563636476	-0.127992832712771	0.898154645055838	FRMD4A	CALR	CCL3	LRP1	CALR->LRP1	FRMD4A->CCL3	0.9611792048435838	dx
TMEM163:HLA-B->HIST:LILRB2	-0.0003045930290347	0.0011766738655041	-0.2588593474915	0.795743765293745	TMEM163	HLA-B	HIST	LILRB2	HLA-B->LILRB2	TMEM163->HIST	0.9380636850418312	dx
HIF1A:PLAU->TMEM163:IGF2R	-0.0003046213305611	0.0004686236401538	-0.650034066700521	0.51567021665006	HIF1A	PLAU	TMEM163	IGF2R	PLAU->IGF2R	HIF1A->TMEM163	0.8030088448331779	dx
IFI44L:IGSF11->MKI67:VSIR	-0.0003046947299258	0.0026305431459302	-0.115829588424463	0.907787600168128	IFI44L	IGSF11	MKI67	VSIR	IGSF11->VSIR	IFI44L->MKI67	0.9432043648564122	dx
HIF1A:JAM2->GPNMB:ITGA3_ITGB1	-0.0003048767946393	0.0001446031880224	-2.10836841710554	0.0349991341229488	HIF1A	JAM2	GPNMB	ITGA3_ITGB1	JAM2->ITGA3_ITGB1	HIF1A->GPNMB	0.2984117035298263	dx
TMEM163:SEMA3C->HSPA1A:NRP1_NRP2_PLXND1	-0.0003048824523996	0.0002239621574941	-1.36131235656435	0.173414999718257	TMEM163	SEMA3C	HSPA1A	NRP1_NRP2_PLXND1	SEMA3C->NRP1_NRP2_PLXND1	TMEM163->HSPA1A	0.8287044494263425	dx
TMEM163:ADAM15->HIST:ITGA5	-0.0003051364196573	0.0043035670368294	-0.0709031408238859	0.943474843653281	TMEM163	ADAM15	HIST	ITGA5	ADAM15->ITGA5	TMEM163->HIST	0.999999999935276	dx
HIST:HSPA8->HSPA1A:ADRB2	-0.0003051675929067	0.0001417269879084	-2.15320735598982	0.0313023858236223	HIST	HSPA8	HSPA1A	ADRB2	HSPA8->ADRB2	HIST->HSPA1A	0.901704434643547	dx
FRMD4A:HEBP1->IFI44L:FPR3	-0.000305225262114	0.0022649137004147	-0.134762424748539	0.892799715469405	FRMD4A	HEBP1	IFI44L	FPR3	HEBP1->FPR3	FRMD4A->IFI44L	0.9452047716739074	dx
HIF1A:GAS6->GPNMB:TYRO3	-0.000305299706016	0.0011491803827695	-0.265667349176478	0.790495411544716	HIF1A	GAS6	GPNMB	TYRO3	GAS6->TYRO3	HIF1A->GPNMB	0.8942834781683928	dx
FRMD4A:WNT5A->HIF1A:LRP6	-0.0003053605370229	0.0057006215501661	-0.0535661829742211	0.957280799889467	FRMD4A	WNT5A	HIF1A	LRP6	WNT5A->LRP6	FRMD4A->HIF1A	0.9788482868964016	dx
CD163:HGF->ERN1:ITGB1	-0.0003053610876026	0.0005134170297449	-0.594762288571335	0.552002378808723	CD163	HGF	ERN1	ITGB1	HGF->ITGB1	CD163->ERN1	0.950792113485888	dx
MKI67:MFNG->FRMD4A:NOTCH2	-0.0003055560927213	0.0003054727483178	-1.0002728374426	0.317178488527957	MKI67	MFNG	FRMD4A	NOTCH2	MFNG->NOTCH2	MKI67->FRMD4A	0.8335688813022765	dx
HSPA1A:HSP90B1->CCL3:TLR7	-0.0003056576578834	0.0024975365757547	-0.122383656299845	0.902595181591283	HSPA1A	HSP90B1	CCL3	TLR7	HSP90B1->TLR7	HSPA1A->CCL3	0.9942377436612062	dx
AIF1:COL9A2->MKI67:ITGAV_ITGB8	-0.0003059289234859	0.0011156749886746	-0.274209717517638	0.783923460735858	AIF1	COL9A2	MKI67	ITGAV_ITGB8	COL9A2->ITGAV_ITGB8	AIF1->MKI67	0.8942323089548126	dx
HIF1A:ARPC5->ERN1:ADRB2	-0.0003061166063168	0.0367949712208948	-0.0083195229173876	0.99336205768466	HIF1A	ARPC5	ERN1	ADRB2	ARPC5->ADRB2	HIF1A->ERN1	0.999999999902885	dx
GPNMB:AGRN->FRMD4A:ITGB1	-0.0003061485927993	0.0016523386721943	-0.185281987253104	0.853007865510887	GPNMB	AGRN	FRMD4A	ITGB1	AGRN->ITGB1	GPNMB->FRMD4A	0.933883387643404	dx
HIF1A:GSTO1->FRMD4A:RYR1	-0.0003062578871118	0.0092674142306268	-0.0330467463189158	0.973637309808498	HIF1A	GSTO1	FRMD4A	RYR1	GSTO1->RYR1	HIF1A->FRMD4A	0.9920390217336044	dx
CCL3:ANGPTL4->CCL3:ITGA5_ITGB1	-0.0003065468409217	0.0012156628507764	-0.252164356857653	0.800914027109223	CCL3	ANGPTL4	CCL3	ITGA5_ITGB1	ANGPTL4->ITGA5_ITGB1	CCL3->CCL3	0.9465528427497634	dx
AIF1:QDPR->CCL3:DYSF	-0.0003066589146955	0.000177097352836	-1.73158384235952	0.0833476850910572	AIF1	QDPR	CCL3	DYSF	QDPR->DYSF	AIF1->CCL3	0.7097816215135957	dx
TMEM163:VEGFA->IFI44L:NRP2	-0.0003068204436422	0.0044141282764148	-0.0695087284349154	0.944584685172995	TMEM163	VEGFA	IFI44L	NRP2	VEGFA->NRP2	TMEM163->IFI44L	0.9954059262277484	dx
CD163:AFDN->CD163:EPHB3	-0.0003069383499004	0.0042307835343474	-0.0725488192455522	0.942165155653723	CD163	AFDN	CD163	EPHB3	AFDN->EPHB3	CD163->CD163	0.9849786200215016	dx
FRMD4A:NRXN2->FRMD4A:NLGN3	-0.0003071979422853	0.005477389893105	-0.0560847316478383	0.955274307172662	FRMD4A	NRXN2	FRMD4A	NLGN3	NRXN2->NLGN3	FRMD4A->FRMD4A	0.9825766423094536	dx
FRMD4A:NLGN3->FRMD4A:NRXN2	-0.0003071979422853	0.005477389893105	-0.0560847316478383	0.955274307172662	FRMD4A	NLGN3	FRMD4A	NRXN2	NLGN3->NRXN2	FRMD4A->FRMD4A	0.9825766423094536	dx
MKI67:ADAM12->FRMD4A:ITGA9	-0.0003076010983075	0.0002374543347784	-1.29541159395769	0.195178280608953	MKI67	ADAM12	FRMD4A	ITGA9	ADAM12->ITGA9	MKI67->FRMD4A	0.8335688813022765	dx
MKI67:ADAM17->CCL3:ITGA5	-0.0003077864604529	0.0005097227029607	-0.603831178531343	0.545955888227004	MKI67	ADAM17	CCL3	ITGA5	ADAM17->ITGA5	MKI67->CCL3	0.962319801214024	dx
HIF1A:S100A9->CCL3:ITGB2	-0.0003077887466088	0.0003909184869678	-0.787347636066622	0.431078391091515	HIF1A	S100A9	CCL3	ITGB2	S100A9->ITGB2	HIF1A->CCL3	0.8906590003651735	dx
HSPA1A:SDC2->HIF1A:PTPRJ	-0.0003078229216699	0.0064676965697329	-0.0475939027675628	0.962039891411271	HSPA1A	SDC2	HIF1A	PTPRJ	SDC2->PTPRJ	HSPA1A->HIF1A	0.997396131165571	dx
PICALM:SERPING1->CCL3:LRP1	-0.0003078347230621	0.0012792627922259	-0.240634469268463	0.809838432423552	PICALM	SERPING1	CCL3	LRP1	SERPING1->LRP1	PICALM->CCL3	0.9453039420169742	dx
CCL3:SELPLG->GPNMB:ITGB2	-0.000307899999996	0.0018881309032381	-0.163071320673787	0.870462280297098	CCL3	SELPLG	GPNMB	ITGB2	SELPLG->ITGB2	CCL3->GPNMB	0.9733588534857116	dx
GPNMB:VCAN->ERN1:TLR1	-0.0003081119357879	0.0013104676995582	-0.235116009262812	0.814118693352394	GPNMB	VCAN	ERN1	TLR1	VCAN->TLR1	GPNMB->ERN1	0.8922172889356178	dx
HIF1A:CALM3->CCL3:INSR	-0.0003086776462222	0.0012889559726727	-0.23947881290484	0.810734323412263	HIF1A	CALM3	CCL3	INSR	CALM3->INSR	HIF1A->CCL3	0.9568770781321836	dx
TMEM163:SPP1->CCL3:CD44	-0.0003086954558479	0.0081515192321472	-0.0378696838045232	0.96979158452238	TMEM163	SPP1	CCL3	CD44	SPP1->CD44	TMEM163->CCL3	0.999999999997603	dx
MKI67:CALM3->FRMD4A:MYLK	-0.0003087335240055	0.0023772651911574	-0.129869198082693	0.896669914233453	MKI67	CALM3	FRMD4A	MYLK	CALM3->MYLK	MKI67->FRMD4A	0.9630234878867284	dx
FRMD4A:RTN4->CCL3:CNTNAP1	-0.0003087420664904	0.0003227217875089	-0.95668181833536	0.338727877825266	FRMD4A	RTN4	CCL3	CNTNAP1	RTN4->CNTNAP1	FRMD4A->CCL3	0.7050502860712115	dx
IFI44L:CXCL12->FRMD4A:CXCR4	-0.0003087866828312	0.0032058418022356	-0.0963200001372074	0.923266427125383	IFI44L	CXCL12	FRMD4A	CXCR4	CXCL12->CXCR4	IFI44L->FRMD4A	0.9848799574907164	dx
CD163:CALM1->TMEM163:FAS	-0.0003091310180872	0.0026412469498214	-0.117039801260609	0.906828513361316	CD163	CALM1	TMEM163	FAS	CALM1->FAS	CD163->TMEM163	0.9812716098146306	dx
GPNMB:CEACAM1->AIF1:HAVCR2	-0.0003093416651974	0.0022108809053446	-0.139917832955027	0.88872491122983	GPNMB	CEACAM1	AIF1	HAVCR2	CEACAM1->HAVCR2	GPNMB->AIF1	0.961742216143079	dx
IFI44L:SIRPB2->IFI44L:CD47	-0.0003094316760057	0.0123244283542747	-0.025107182833228	0.979969470917091	IFI44L	SIRPB2	IFI44L	CD47	SIRPB2->CD47	IFI44L->IFI44L	0.9967341119436663	dx
CCL3:GNAI2->AIF1:UNC5B	-0.000309615124507	0.0015453695755864	-0.200350213565909	0.84120669380685	CCL3	GNAI2	AIF1	UNC5B	GNAI2->UNC5B	CCL3->AIF1	0.9581549414824364	dx
HIST:WNT5A->TMEM163:PTK7	-0.0003096365699845	0.0002335707400908	-1.32566506345837	0.184950664483925	HIST	WNT5A	TMEM163	PTK7	WNT5A->PTK7	HIST->TMEM163	0.8515815416839086	dx
CD163:GNAS->FRMD4A:VIPR1	-0.0003097443750832	0.0031513745665307	-0.098288657391885	0.921703084660344	CD163	GNAS	FRMD4A	VIPR1	GNAS->VIPR1	CD163->FRMD4A	0.99988339374028	dx
MKI67:ADAM10->HIF1A:IL6R	-0.0003099213312414	0.0205751112782272	-0.0150629236970134	0.987981980208084	MKI67	ADAM10	HIF1A	IL6R	ADAM10->IL6R	MKI67->HIF1A	0.999999999997603	dx
CD163:FARP2->CD163:PLXNA2	-0.0003099973656532	0.0069730254452287	-0.0444566520068228	0.96454040447808	CD163	FARP2	CD163	PLXNA2	FARP2->PLXNA2	CD163->CD163	0.9849786200215016	dx
CD163:HLA-DRB5->MKI67:CD4	-0.0003101024469017	0.0051040270010953	-0.060756427588491	0.951553191924507	CD163	HLA-DRB5	MKI67	CD4	HLA-DRB5->CD4	CD163->MKI67	0.9916707314000154	dx
CCL3:RTN4->HSPA1A:RTN4RL1	-0.0003104852978585	0.0011392998032211	-0.272522910107377	0.785219977949432	CCL3	RTN4	HSPA1A	RTN4RL1	RTN4->RTN4RL1	CCL3->HSPA1A	0.9591466319266532	dx
PICALM:COL18A1->HIF1A:PTPRS	-0.0003106564582107	0.0012740277679677	-0.243838059123576	0.807356242878527	PICALM	COL18A1	HIF1A	PTPRS	COL18A1->PTPRS	PICALM->HIF1A	0.9285338772928704	dx
ERN1:PROS1->GPNMB:MERTK	-0.0003107943151286	0.0014166755095131	-0.219382853053959	0.826351825984333	ERN1	PROS1	GPNMB	MERTK	PROS1->MERTK	ERN1->GPNMB	0.9244507711143248	dx
ERN1:FAM3C->HSPA1A:CLEC2D	-0.0003107979966525	0.0006030900291789	-0.515342621524739	0.606313620358005	ERN1	FAM3C	HSPA1A	CLEC2D	FAM3C->CLEC2D	ERN1->HSPA1A	0.8627993804571741	dx
TMEM163:IL11RA->HIST:CD40	-0.000310941234783	0.0032847863671156	-0.0946610220670449	0.924584078786068	TMEM163	IL11RA	HIST	CD40	IL11RA->CD40	TMEM163->HIST	0.9915394401624532	dx
PICALM:C5->HIF1A:C5AR1	-0.0003110985700527	0.0024773696618643	-0.125576160409828	0.900067434782069	PICALM	C5	HIF1A	C5AR1	C5->C5AR1	PICALM->HIF1A	0.9642231848503924	dx
HIST:COPA->CD163:P2RY6	-0.0003112674091966	0.0065842043831539	-0.0472748704449529	0.962294156163316	HIST	COPA	CD163	P2RY6	COPA->P2RY6	HIST->CD163	0.9779564207690756	dx
CCL3:CCL2->CD163:CCR1	-0.000311615649617	0.002412746105303	-0.129153933326081	0.897235846707166	CCL3	CCL2	CD163	CCR1	CCL2->CCR1	CCL3->CD163	0.97396282138195	dx
HSPA1A:EFNB2->CD163:EPHB6	-0.0003116613019	0.0045622942975295	-0.0683124063409864	0.945536948368468	HSPA1A	EFNB2	CD163	EPHB6	EFNB2->EPHB6	HSPA1A->CD163	0.999999999980821	dx
TMEM163:S100A9->MKI67:AGER	-0.0003117013981383	0.0024479426177335	-0.127331987228914	0.898677644204014	TMEM163	S100A9	MKI67	AGER	S100A9->AGER	TMEM163->MKI67	0.9580242810854112	dx
MKI67:ADAM10->CCL3:TSPAN15	-0.0003117725703007	0.0004297759953055	-0.72543039561584	0.468188031528502	MKI67	ADAM10	CCL3	TSPAN15	ADAM10->TSPAN15	MKI67->CCL3	0.962319801214024	dx
AIF1:HLA-A->HIF1A:LILRA1	-0.0003123779448201	0.0009463694918342	-0.330080320123907	0.741339272928762	AIF1	HLA-A	HIF1A	LILRA1	HLA-A->LILRA1	AIF1->HIF1A	0.8702678421337641	dx
AIF1:IGF1->IFI44L:IGF2R	-0.0003124082233266	0.0004703043321125	-0.66426822377621	0.506518654960708	AIF1	IGF1	IFI44L	IGF2R	IGF1->IGF2R	AIF1->IFI44L	0.8523023501522897	dx
CCL3:IL16->AIF1:CD4	-0.0003125231496721	0.0011377388423561	-0.274687949498969	0.783555990072161	CCL3	IL16	AIF1	CD4	IL16->CD4	CCL3->AIF1	0.95262240496327	dx
ERN1:ITGB3BP->ERN1:ITGB5	-0.0003126563611581	0.0026191681908091	-0.119372387865459	0.904980336142785	ERN1	ITGB3BP	ERN1	ITGB5	ITGB3BP->ITGB5	ERN1->ERN1	0.9672276608510187	dx
AIF1:TNF->AIF1:NOTCH1	-0.000312838755092	0.0008961469980507	-0.349093123976854	0.727019398526301	AIF1	TNF	AIF1	NOTCH1	TNF->NOTCH1	AIF1->AIF1	0.9237130029221154	dx
PICALM:WNT5A->IFI44L:FZD2	-0.0003128624442145	0.0002560550598041	-1.22185612912238	0.221762038227365	PICALM	WNT5A	IFI44L	FZD2	WNT5A->FZD2	PICALM->IFI44L	0.7329351090243013	dx
HIF1A:PRG4->FRMD4A:TLR2	-0.0003130883390776	0.001301810633566	-0.240502213613028	0.809940947401708	HIF1A	PRG4	FRMD4A	TLR2	PRG4->TLR2	HIF1A->FRMD4A	0.9369321500149024	dx
CCL3:LRPAP1->TMEM163:LDLR	-0.0003133981035066	0.0015550073905608	-0.201541230870712	0.840275393212344	CCL3	LRPAP1	TMEM163	LDLR	LRPAP1->LDLR	CCL3->TMEM163	0.9738369272783922	dx
CD163:WNT2B->CCL3:FZD7_LRP6	-0.0003135705517898	0.0012198725907291	-0.257051887363404	0.797138718102251	CD163	WNT2B	CCL3	FZD7_LRP6	WNT2B->FZD7_LRP6	CD163->CCL3	0.9362139838137076	dx
HIF1A:CALM3->GPNMB:KCNQ1	-0.0003135932861047	0.0059309651743973	-0.0528739044799132	0.957832376512093	HIF1A	CALM3	GPNMB	KCNQ1	CALM3->KCNQ1	HIF1A->GPNMB	0.9895582950534062	dx
IFI44L:TNFSF14->CD163:TNFRSF14	-0.0003136348645582	0.0013147781975976	-0.238545836196054	0.811457769049207	IFI44L	TNFSF14	CD163	TNFRSF14	TNFSF14->TNFRSF14	IFI44L->CD163	0.9320358311167598	dx
TMEM163:TGFB2->GPNMB:ACVR1B_TGFBR2	-0.0003138147614726	0.0002967798228334	-1.05739924795632	0.290329414613389	TMEM163	TGFB2	GPNMB	ACVR1B_TGFBR2	TGFB2->ACVR1B_TGFBR2	TMEM163->GPNMB	0.7785944353475173	dx
CCL3:COL6A1->CCL3:ITGA9_ITGB1	-0.0003138316501924	0.0042492796309141	-0.0738552595854901	0.941125556252066	CCL3	COL6A1	CCL3	ITGA9_ITGB1	COL6A1->ITGA9_ITGB1	CCL3->CCL3	0.9802180167632591	dx
HIST:LIN7C->CCL3:ABCA1	-0.0003139976841717	0.0011015090283901	-0.285061380414326	0.775597116980295	HIST	LIN7C	CCL3	ABCA1	LIN7C->ABCA1	HIST->CCL3	0.9772000967832184	dx
CCL3:ADAM17->ERN1:NOTCH1	-0.0003141040361853	0.0006498300302431	-0.483363374370131	0.628837749014611	CCL3	ADAM17	ERN1	NOTCH1	ADAM17->NOTCH1	CCL3->ERN1	0.9217351491526254	dx
TMEM163:FARP2->CCL3:PLXNA2	-0.0003141422208441	0.0006748842391022	-0.465475710711544	0.641590827076116	TMEM163	FARP2	CCL3	PLXNA2	FARP2->PLXNA2	TMEM163->CCL3	0.8848231096002573	dx
HIF1A:HLA-F->CCL3:LILRB2	-0.0003142276752211	0.0031859610420864	-0.0986288504693443	0.921432962335662	HIF1A	HLA-F	CCL3	LILRB2	HLA-F->LILRB2	HIF1A->CCL3	0.9934919059068088	dx
HIST:SORBS1->ERN1:ITGB5	-0.0003142403002125	0.0006214203736814	-0.505680717146251	0.613080807138739	HIST	SORBS1	ERN1	ITGB5	SORBS1->ITGB5	HIST->ERN1	0.8883860009859449	dx
CCL3:CCL3L1->HIST:CCR1	-0.0003146004211013	0.0016672627846905	-0.188692762766694	0.850333624170237	CCL3	CCL3L1	HIST	CCR1	CCL3L1->CCR1	CCL3->HIST	0.9797904295814814	dx
GPNMB:ADM->GPNMB:TSHR	-0.0003146119051536	0.0018736557802821	-0.167913396080855	0.866651411214489	GPNMB	ADM	GPNMB	TSHR	ADM->TSHR	GPNMB->GPNMB	0.9260480811419618	dx
MKI67:TNF->TMEM163:TRPM2	-0.0003146236425044	0.0006536403601868	-0.481340599002436	0.630274446849205	MKI67	TNF	TMEM163	TRPM2	TNF->TRPM2	MKI67->TMEM163	0.8724244355116134	dx
GPNMB:GRN->MKI67:EGFR	-0.0003146700925943	0.0011637147205623	-0.270401402538147	0.786851461208621	GPNMB	GRN	MKI67	EGFR	GRN->EGFR	GPNMB->MKI67	0.9091218456490948	dx
GPNMB:ARF6->CCL3:PLD1	-0.000314968280017	0.0001990958266782	-1.58199338113771	0.113651081493352	GPNMB	ARF6	CCL3	PLD1	ARF6->PLD1	GPNMB->CCL3	0.9309482710338156	dx
HIF1A:ADAM12->PICALM:ITGB1	-0.0003151440115252	0.0011326445410156	-0.278237346416405	0.7808301679704	HIF1A	ADAM12	PICALM	ITGB1	ADAM12->ITGB1	HIF1A->PICALM	0.9010812205325764	dx
CD163:CALR->GPNMB:SCARF1	-0.0003152552884479	0.008693273490949	-0.0362642782118997	0.97107163305064	CD163	CALR	GPNMB	SCARF1	CALR->SCARF1	CD163->GPNMB	0.9854578794662052	dx
GPNMB:ICAM1->TMEM163:EGFR	-0.0003153725251674	0.0010406623716587	-0.303049801507447	0.761851908851899	GPNMB	ICAM1	TMEM163	EGFR	ICAM1->EGFR	GPNMB->TMEM163	0.9037237726976904	dx
MKI67:NTNG2->MKI67:LRRC4C	-0.0003154054713516	0.0006601211076401	-0.477799403323453	0.632792985882106	MKI67	NTNG2	MKI67	LRRC4C	NTNG2->LRRC4C	MKI67->MKI67	0.8860185078765325	dx
PICALM:HLA-DMA->CCL3:CD4	-0.0003154515602158	0.0003176022740133	-0.993228279601362	0.320598719817446	PICALM	HLA-DMA	CCL3	CD4	HLA-DMA->CD4	PICALM->CCL3	0.7217829073001075	dx
GPNMB:DLL1->HIST:NOTCH2	-0.00031550616167	0.0001483313265607	-2.12703660774499	0.0334170416500106	GPNMB	DLL1	HIST	NOTCH2	DLL1->NOTCH2	GPNMB->HIST	0.2269868240697597	dx
CCL3:LIN7C->HIF1A:ABCA1	-0.0003155072418598	0.0045880955441735	-0.068766493378833	0.945175489337798	CCL3	LIN7C	HIF1A	ABCA1	LIN7C->ABCA1	CCL3->HIF1A	0.999999999947252	dx
