## Supplementary Tables S1-17 for "Plasticity of Human Microglia and Brain Perivascular Macrophages in Aging and Alzheimer’s Disease": TableS14_CCI_dream_meta_magnitude_rank.csv (part 10 of 60)

CCI	estimate	std.error	statistic	p.value	sender	ligand	receiver	receptor	lr_pair	cc_pair	adj.p.value	contrast
HIF1A:CCL4->HSPA1A:CCR1	-0.0003155347931136	0.0006431537033474	-0.490605576041036	0.623705441843429	HIF1A	CCL4	HSPA1A	CCR1	CCL4->CCR1	HIF1A->HSPA1A	0.8984685058450492	dx
CCL3:SIRPB2->HIF1A:CD47	-0.0003155724038388	0.0025631531697247	-0.12311882394167	0.902013005334249	CCL3	SIRPB2	HIF1A	CD47	SIRPB2->CD47	CCL3->HIF1A	0.9859365324207534	dx
PICALM:LRIG1->HIF1A:EGFR	-0.0003156105722158	0.0031537182523654	-0.100075703331814	0.92028422441266	PICALM	LRIG1	HIF1A	EGFR	LRIG1->EGFR	PICALM->HIF1A	0.9664455117052192	dx
IFI44L:NTNG2->HIST:LRRC4	-0.0003156384348167	0.0042905455045713	-0.0735660382765822	0.941355695415379	IFI44L	NTNG2	HIST	LRRC4	NTNG2->LRRC4	IFI44L->HIST	0.9671462624130606	dx
MKI67:TGFB2->FRMD4A:ACVR1B_TGFBR2	-0.0003156731380331	0.0007081321301528	-0.445782820170865	0.655754132767151	MKI67	TGFB2	FRMD4A	ACVR1B_TGFBR2	TGFB2->ACVR1B_TGFBR2	MKI67->FRMD4A	0.8612457148151482	dx
CD163:COL4A2->CD163:ITGB5	-0.0003161301454999	0.0036382210423328	-0.0868914070424961	0.930757829873396	CD163	COL4A2	CD163	ITGB5	COL4A2->ITGB5	CD163->CD163	0.9849786200215016	dx
HIF1A:BMP7->CD163:ACVR1_ACVR2A	-0.0003163080899261	0.000680882384667	-0.464556136344727	0.642249350197916	HIF1A	BMP7	CD163	ACVR1_ACVR2A	BMP7->ACVR1_ACVR2A	HIF1A->CD163	0.8890271515863896	dx
CCL3:PLAU->GPNMB:ST14	-0.0003164068462019	0.0004076046019998	-0.776259258726457	0.437595923332849	CCL3	PLAU	GPNMB	ST14	PLAU->ST14	CCL3->GPNMB	0.9260795049047068	dx
CCL3:TIMP2->MKI67:ITGB1	-0.0003164187469228	0.0066566277838617	-0.0475343908652901	0.962087321357392	CCL3	TIMP2	MKI67	ITGB1	TIMP2->ITGB1	CCL3->MKI67	0.999999999971233	dx
CCL3:HSP90B1->HIST:TLR7	-0.0003166885301529	0.002361952374503	-0.134079134520903	0.893339998890214	CCL3	HSP90B1	HIST	TLR7	HSP90B1->TLR7	CCL3->HIST	0.9826291436414398	dx
HIF1A:LAMA2->HSPA1A:ITGA9_ITGB1	-0.0003169544593093	0.0025995228178541	-0.121927938901873	0.902956088659162	HIF1A	LAMA2	HSPA1A	ITGA9_ITGB1	LAMA2->ITGA9_ITGB1	HIF1A->HSPA1A	0.9673645641887224	dx
IFI44L:B2M->MKI67:LILRB2	-0.0003170674946492	0.0002464718647437	-1.28642469995049	0.198294882758234	IFI44L	B2M	MKI67	LILRB2	B2M->LILRB2	IFI44L->MKI67	0.5716582977909611	dx
CD163:SPARC->IFI44L:ENG	-0.000317096462234	0.0002129060676683	-1.48937259377677	0.13638928127783	CD163	SPARC	IFI44L	ENG	SPARC->ENG	CD163->IFI44L	0.8390388878914129	dx
CCL3:CD274->HSPA1A:CD80	-0.0003171411222284	0.0012507605855751	-0.253558615362542	0.799836572040894	CCL3	CD274	HSPA1A	CD80	CD274->CD80	CCL3->HSPA1A	0.9591466319266532	dx
TMEM163:SOCS2->IFI44L:EPOR	-0.0003172303212792	0.001241998705099	-0.255419204526445	0.798399339522566	TMEM163	SOCS2	IFI44L	EPOR	SOCS2->EPOR	TMEM163->IFI44L	0.956000944504244	dx
GPNMB:PTPN6->TMEM163:CD300LF	-0.0003174236622259	0.0016840667069945	-0.188486394812937	0.850495379743655	GPNMB	PTPN6	TMEM163	CD300LF	PTPN6->CD300LF	GPNMB->TMEM163	0.947142581987252	dx
CD163:APOE->IFI44L:LDLR	-0.0003177445723703	0.0009649334932671	-0.329291681330761	0.741935231174652	CD163	APOE	IFI44L	LDLR	APOE->LDLR	CD163->IFI44L	0.89941869556249	dx
IFI44L:JAG1->GPNMB:NOTCH2	-0.0003177464036923	0.0012174691561584	-0.26098928427469	0.794100770868306	IFI44L	JAG1	GPNMB	NOTCH2	JAG1->NOTCH2	IFI44L->GPNMB	0.9041741450480713	dx
HSPA1A:SEMA4C->FRMD4A:PLXNB2	-0.0003180593469168	0.0005484354604829	-0.579939427397327	0.561955466248179	HSPA1A	SEMA4C	FRMD4A	PLXNB2	SEMA4C->PLXNB2	HSPA1A->FRMD4A	0.9814090404282488	dx
GPNMB:CXCL16->TMEM163:GRM7	-0.0003183700827325	0.0040203224888932	-0.0791901852679837	0.936881351098051	GPNMB	CXCL16	TMEM163	GRM7	CXCL16->GRM7	GPNMB->TMEM163	0.978349869917145	dx
TMEM163:CSF1->CCL3:CSF3R	-0.0003184456222773	0.0004623479126074	-0.688757564582608	0.490975844203336	TMEM163	CSF1	CCL3	CSF3R	CSF1->CSF3R	TMEM163->CCL3	0.8709676012082868	dx
MKI67:GPI->IFI44L:AMFR	-0.0003184638625812	0.0001591209592921	-2.00139481309087	0.045349859215354	MKI67	GPI	IFI44L	AMFR	GPI->AMFR	MKI67->IFI44L	0.4252470125838872	dx
HSPA1A:HSPA1A->CCL3:GRIN2D	-0.0003186487814592	0.0003189610374142	-0.999021021634641	0.317784507975999	HSPA1A	HSPA1A	CCL3	GRIN2D	HSPA1A->GRIN2D	HSPA1A->CCL3	0.9804374308577696	dx
MKI67:BSG->FRMD4A:SLC16A1	-0.0003186544417926	0.0004081336352601	-0.78076006058553	0.434943628495586	MKI67	BSG	FRMD4A	SLC16A1	BSG->SLC16A1	MKI67->FRMD4A	0.8387136616068765	dx
HSPA1A:PTGS2->MKI67:ALOX5	-0.0003188325958793	0.0024625230747082	-0.12947395261145	0.896982634258099	HSPA1A	PTGS2	MKI67	ALOX5	PTGS2->ALOX5	HSPA1A->MKI67	0.959695480538916	dx
TMEM163:SERPINE1->GPNMB:LRP1	-0.0003189295429241	0.002256447194266	-0.141341460918988	0.887600197283526	TMEM163	SERPINE1	GPNMB	LRP1	SERPINE1->LRP1	TMEM163->GPNMB	0.9746558122373238	dx
CD163:CALM1->HIF1A:SCTR	-0.0003190824913418	0.0001511947666099	-2.11040698362932	0.0348233154555845	CD163	CALM1	HIF1A	SCTR	CALM1->SCTR	CD163->HIF1A	0.4141848001620274	dx
HSPA1A:ARF1->HIF1A:PLD2	-0.0003191002286206	0.0016231675026786	-0.196591065366976	0.844147562975587	HSPA1A	ARF1	HIF1A	PLD2	ARF1->PLD2	HSPA1A->HIF1A	0.9705786152381832	dx
HIST:OMG->HIF1A:RTN4RL1	-0.0003192922665445	0.0023260867195128	-0.137265848201643	0.890820664057992	HIST	OMG	HIF1A	RTN4RL1	OMG->RTN4RL1	HIST->HIF1A	0.9719613059392432	dx
TMEM163:VEGFA->HSPA1A:ITGAV	-0.0003193292343747	0.0005722765695734	-0.557998092797565	0.576845686512823	TMEM163	VEGFA	HSPA1A	ITGAV	VEGFA->ITGAV	TMEM163->HSPA1A	0.919635774983702	dx
MKI67:HLA-B->FRMD4A:LILRB2	-0.0003193895998664	0.001701001847592	-0.187765580806707	0.851060418356675	MKI67	HLA-B	FRMD4A	LILRB2	HLA-B->LILRB2	MKI67->FRMD4A	0.9425455569087208	dx
HSPA1A:WNT2B->CCL3:FZD3_LRP6	-0.0003196651542332	0.0007253064327202	-0.440731172112123	0.659407626690365	HSPA1A	WNT2B	CCL3	FZD3_LRP6	WNT2B->FZD3_LRP6	HSPA1A->CCL3	0.9942377436612062	dx
FRMD4A:ANGPTL4->GPNMB:SDC2	-0.0003200392564324	0.0002533378364139	-1.26329039894959	0.20648483537345	FRMD4A	ANGPTL4	GPNMB	SDC2	ANGPTL4->SDC2	FRMD4A->GPNMB	0.4820596536855448	dx
FRMD4A:HGF->HSPA1A:SDC2	-0.0003200482875724	0.0014966856779956	-0.21383801039711	0.830673382455262	FRMD4A	HGF	HSPA1A	SDC2	HGF->SDC2	FRMD4A->HSPA1A	0.9708389173585504	dx
MKI67:SERPINF1->TMEM163:PLXDC2	-0.0003201427240551	0.0157567368133749	-0.020317831531172	0.983789831218144	MKI67	SERPINF1	TMEM163	PLXDC2	SERPINF1->PLXDC2	MKI67->TMEM163	0.9924995322967838	dx
ERN1:CALM3->FRMD4A:CACNA1C	-0.0003202412451964	0.0018752260592557	-0.170774741325606	0.864400890791132	ERN1	CALM3	FRMD4A	CACNA1C	CALM3->CACNA1C	ERN1->FRMD4A	0.929246035909702	dx
PICALM:FAM3C->ERN1:CLEC2D	-0.0003203808826108	0.001924138740371	-0.16650612343527	0.867758664634525	PICALM	FAM3C	ERN1	CLEC2D	FAM3C->CLEC2D	PICALM->ERN1	0.958275385681964	dx
TMEM163:CALM1->HIST:HTR2C	-0.0003204745422116	0.0003277139898812	-0.977909250464861	0.32811920956487	TMEM163	CALM1	HIST	HTR2C	CALM1->HTR2C	TMEM163->HIST	0.9188319077034172	dx
CCL3:CCL3L1->TMEM163:CCR3	-0.0003210125385499	0.0004095147774317	-0.783885115363105	0.433107524403705	CCL3	CCL3L1	TMEM163	CCR3	CCL3L1->CCR3	CCL3->TMEM163	0.8937448672853878	dx
ERN1:IGF1->HSPA1A:IGF2R	-0.0003210223592902	0.0004060811123089	-0.790537529472624	0.429213913710789	ERN1	IGF1	HSPA1A	IGF2R	IGF1->IGF2R	ERN1->HSPA1A	0.8627993804571741	dx
ERN1:ANGPTL4->ERN1:ITGA5_ITGB1	-0.0003210664979306	0.0002111864706795	-1.52029861050014	0.128435943108373	ERN1	ANGPTL4	ERN1	ITGA5_ITGB1	ANGPTL4->ITGA5_ITGB1	ERN1->ERN1	0.8925812016364018	dx
AIF1:ANOS1->ERN1:FGFR1	-0.000321402423967	0.0050574354665124	-0.0635504745626917	0.949328167549065	AIF1	ANOS1	ERN1	FGFR1	ANOS1->FGFR1	AIF1->ERN1	0.9858677392013036	dx
MKI67:C5->MKI67:C5AR2	-0.0003214270020897	0.0022143322989582	-0.145157527730139	0.884586498651517	MKI67	C5	MKI67	C5AR2	C5->C5AR2	MKI67->MKI67	0.9700453794248504	dx
CCL3:VEGFA->ERN1:GRIN2B	-0.0003216538219195	0.0005642341458223	-0.570071528462247	0.568629185000397	CCL3	VEGFA	ERN1	GRIN2B	VEGFA->GRIN2B	CCL3->ERN1	0.9217351491526254	dx
MKI67:ENTPD1->CD163:TMIGD3	-0.0003216616014412	0.016178553835994	-0.0198819749096273	0.9841375242423	MKI67	ENTPD1	CD163	TMIGD3	ENTPD1->TMIGD3	MKI67->CD163	0.9982711775248468	dx
TMEM163:CALM3->CCL3:TRPC5	-0.000321753760506	0.0021554501703823	-0.149274506517102	0.881337030722437	TMEM163	CALM3	CCL3	TRPC5	CALM3->TRPC5	TMEM163->CCL3	0.9886244884026196	dx
CD163:JAG1->IFI44L:NOTCH2	-0.0003217943512334	0.002324399450394	-0.138441932250036	0.889891158916209	CD163	JAG1	IFI44L	NOTCH2	JAG1->NOTCH2	CD163->IFI44L	0.9540555348656412	dx
HIF1A:CALM1->GPNMB:PTH2R	-0.0003217998187082	0.0021689509070079	-0.148366575595849	0.882053476906404	HIF1A	CALM1	GPNMB	PTH2R	CALM1->PTH2R	HIF1A->GPNMB	0.9616888649413876	dx
HSPA1A:CD55->GPNMB:ADGRE5	-0.0003218025988225	0.0017635405677904	-0.182475302638361	0.855209734602043	HSPA1A	CD55	GPNMB	ADGRE5	CD55->ADGRE5	HSPA1A->GPNMB	0.942669130443073	dx
HSPA1A:HMGB1->MKI67:AGER	-0.0003219165206852	0.0001487777567138	-2.16374092334499	0.0304842383667103	HSPA1A	HMGB1	MKI67	AGER	HMGB1->AGER	HSPA1A->MKI67	0.7663482559830873	dx
HIST:TGFB1->MKI67:ACVR1B_TGFBR2	-0.000322052784895	0.0034383324708729	-0.0936653996154315	0.92537495651055	HIST	TGFB1	MKI67	ACVR1B_TGFBR2	TGFB1->ACVR1B_TGFBR2	HIST->MKI67	0.9624605940806292	dx
CCL3:IRAK4->HIF1A:TLR7	-0.0003221231261857	0.000734851629082	-0.438351244574594	0.661131683736044	CCL3	IRAK4	HIF1A	TLR7	IRAK4->TLR7	CCL3->HIF1A	0.9129474545188488	dx
GPNMB:PSEN1->TMEM163:NOTCH4	-0.00032219044753	0.0012069537070089	-0.266945157597179	0.789511387047786	GPNMB	PSEN1	TMEM163	NOTCH4	PSEN1->NOTCH4	GPNMB->TMEM163	0.9165412317091252	dx
CCL3:CCL3->FRMD4A:CCR1	-0.0003222742610463	0.0027149725023914	-0.118702587507783	0.905510986509648	CCL3	CCL3	FRMD4A	CCR1	CCL3->CCR1	CCL3->FRMD4A	0.9679100996597996	dx
GPNMB:HEBP1->AIF1:FPR3	-0.0003223554707918	0.0009607112604019	-0.335538349635826	0.73721902084751	GPNMB	HEBP1	AIF1	FPR3	HEBP1->FPR3	GPNMB->AIF1	0.8916737912780527	dx
TMEM163:ARF6->HIF1A:PLD1	-0.0003224398723668	0.0027584654490517	-0.116891031742915	0.906946405065195	TMEM163	ARF6	HIF1A	PLD1	ARF6->PLD1	TMEM163->HIF1A	0.9700447996453404	dx
ERN1:C1QB->AIF1:C1QBP	-0.000322667935335	0.0012251975040593	-0.263359935247929	0.792273167897978	ERN1	C1QB	AIF1	C1QBP	C1QB->C1QBP	ERN1->AIF1	0.923578027364298	dx
CCL3:GNAI2->FRMD4A:ADCY9	-0.0003230284123405	0.0020346253441331	-0.158765550263104	0.873853591399494	CCL3	GNAI2	FRMD4A	ADCY9	GNAI2->ADCY9	CCL3->FRMD4A	0.9605964111340028	dx
FRMD4A:CALM1->HIF1A:PDE1B	-0.0003231016081368	0.0018711635277363	-0.172674169492644	0.862907548534258	FRMD4A	CALM1	HIF1A	PDE1B	CALM1->PDE1B	FRMD4A->HIF1A	0.9348165109121128	dx
HSPA1A:COPA->TMEM163:P2RY6	-0.0003231594931296	0.0025817646615992	-0.125170004042695	0.900388963756381	HSPA1A	COPA	TMEM163	P2RY6	COPA->P2RY6	HSPA1A->TMEM163	0.9825745689674096	dx
CCL3:SEMA6D->IFI44L:PLXNA1_TREM2_TYROBP	-0.0003234915036036	0.0004678179317013	-0.691490175306348	0.489257552729881	CCL3	SEMA6D	IFI44L	PLXNA1_TREM2_TYROBP	SEMA6D->PLXNA1_TREM2_TYROBP	CCL3->IFI44L	0.899312143608156	dx
TMEM163:YBX1->AIF1:NOTCH1	-0.000323687208896	0.0011606388026241	-0.278887116443298	0.780331456023553	TMEM163	YBX1	AIF1	NOTCH1	YBX1->NOTCH1	TMEM163->AIF1	0.9411820796076008	dx
HSPA1A:HLA-B->ERN1:LILRA1	-0.0003240105266374	0.0002130150977392	-1.52106836593365	0.128242681957101	HSPA1A	HLA-B	ERN1	LILRA1	HLA-B->LILRA1	HSPA1A->ERN1	0.8653936926949287	dx
FRMD4A:MFNG->TMEM163:NOTCH1	-0.0003240335880589	0.0010246991494607	-0.316223145329529	0.751833141017334	FRMD4A	MFNG	TMEM163	NOTCH1	MFNG->NOTCH1	FRMD4A->TMEM163	0.8915872893394506	dx
HIST:TNF->HIST:TNFRSF1A	-0.0003242262429654	0.0010869325840482	-0.298294712775923	0.765478239309661	HIST	TNF	HIST	TNFRSF1A	TNF->TNFRSF1A	HIST->HIST	0.9253763913609212	dx
AIF1:CXCL12->MKI67:ITGAV	-0.0003243639404408	0.0042172773645469	-0.0769131153591385	0.938692663907311	AIF1	CXCL12	MKI67	ITGAV	CXCL12->ITGAV	AIF1->MKI67	0.9890188440235538	dx
AIF1:PDCD1LG2->FRMD4A:PDCD2	-0.0003245086816478	0.0005412183111887	-0.599589250657596	0.548780012800239	AIF1	PDCD1LG2	FRMD4A	PDCD2	PDCD1LG2->PDCD2	AIF1->FRMD4A	0.8422083874056184	dx
CCL3:LAMA2->CD163:CD44	-0.000324542261165	0.0021698045080221	-0.149572120421534	0.881102205382337	CCL3	LAMA2	CD163	CD44	LAMA2->CD44	CCL3->CD163	0.9682783953141584	dx
CCL3:VEGFA->ERN1:ITGB1	-0.0003246029038072	0.0005960548530978	-0.544585623487768	0.586038544650431	CCL3	VEGFA	ERN1	ITGB1	VEGFA->ITGB1	CCL3->ERN1	0.9217351491526254	dx
TMEM163:ADAM10->CCL3:TSPAN15	-0.0003246243202226	0.0032041278667506	-0.101314408701115	0.919300878559026	TMEM163	ADAM10	CCL3	TSPAN15	ADAM10->TSPAN15	TMEM163->CCL3	0.999999999997603	dx
IFI44L:SEMA4A->PICALM:PLXND1	-0.000324665614982	0.0012629115136504	-0.257077088515562	0.797119264013124	IFI44L	SEMA4A	PICALM	PLXND1	SEMA4A->PLXND1	IFI44L->PICALM	0.9207055427017968	dx
MKI67:TNFSF14->AIF1:LTBR	-0.0003247123898684	0.0001696569855341	-1.91393468913805	0.0556285013266023	MKI67	TNFSF14	AIF1	LTBR	TNFSF14->LTBR	MKI67->AIF1	0.7583710107882748	dx
CCL3:ANGPTL1->CD163:LILRB3	-0.0003248971699894	0.003825141434067	-0.0849372959378347	0.932311241037165	CCL3	ANGPTL1	CD163	LILRB3	ANGPTL1->LILRB3	CCL3->CD163	0.9789617055663816	dx
CD163:TNFSF10->CD163:TNFRSF10A	-0.0003249330304483	0.0134728299646113	-0.0241176524384137	0.980758762808048	CD163	TNFSF10	CD163	TNFRSF10A	TNFSF10->TNFRSF10A	CD163->CD163	0.9935578964859264	dx
FRMD4A:TNF->HSPA1A:TNFRSF1A	-0.0003251739180083	0.0025127247299787	-0.129410879802636	0.897032539234846	FRMD4A	TNF	HSPA1A	TNFRSF1A	TNF->TNFRSF1A	FRMD4A->HSPA1A	0.9778971077612578	dx
TMEM163:ICAM3->AIF1:ITGAL	-0.0003253660050452	0.0017034919473754	-0.190999438269479	0.84852603325197	TMEM163	ICAM3	AIF1	ITGAL	ICAM3->ITGAL	TMEM163->AIF1	0.9686420613100478	dx
ERN1:CALM3->MKI67:INSR	-0.000325366817282	0.0007102842871465	-0.458079705788148	0.646895178502016	ERN1	CALM3	MKI67	INSR	CALM3->INSR	ERN1->MKI67	0.8427979713057815	dx
PICALM:GNAI2->CCL3:IGF1R	-0.0003253692599483	0.0034452471799868	-0.0944400337480448	0.924759615565277	PICALM	GNAI2	CCL3	IGF1R	GNAI2->IGF1R	PICALM->CCL3	0.9879039946016726	dx
HIST:HGF->HIF1A:CD44	-0.0003254034848088	0.0045444518345843	-0.0716045623660218	0.942916609155197	HIST	HGF	HIF1A	CD44	HGF->CD44	HIST->HIF1A	0.9883597615118874	dx
FRMD4A:IGSF11->ERN1:VSIR	-0.0003254218799062	0.0025369047950125	-0.128275164502039	0.897931218573845	FRMD4A	IGSF11	ERN1	VSIR	IGSF11->VSIR	FRMD4A->ERN1	0.9883890194300264	dx
TMEM163:PROS1->HIF1A:TYRO3	-0.0003254966819257	0.0005195978676158	-0.626439603032318	0.53102664030742	TMEM163	PROS1	HIF1A	TYRO3	PROS1->TYRO3	TMEM163->HIF1A	0.802963531067852	dx
HIF1A:JAML->PICALM:CXADR	-0.0003255542692246	0.0027776360591787	-0.117205516593454	0.906697195442867	HIF1A	JAML	PICALM	CXADR	JAML->CXADR	HIF1A->PICALM	0.9578267365392692	dx
PICALM:CXADR->HIF1A:JAML	-0.0003255542692246	0.0027776360591787	-0.117205516593454	0.906697195442867	PICALM	CXADR	HIF1A	JAML	CXADR->JAML	PICALM->HIF1A	0.9652547226485522	dx
CCL3:FAM3C->GPNMB:CLEC2D	-0.000325684082684	0.0030995468905792	-0.105074739689834	0.916316503134819	CCL3	FAM3C	GPNMB	CLEC2D	FAM3C->CLEC2D	CCL3->GPNMB	0.9733588534857116	dx
CCL3:WNT5A->TMEM163:FZD2	-0.0003257256325763	0.002497520786425	-0.130419588235982	0.896234469776421	CCL3	WNT5A	TMEM163	FZD2	WNT5A->FZD2	CCL3->TMEM163	0.9779676162667124	dx
GPNMB:TGFB1->CCL3:ITGB8	-0.0003257940362213	0.000819066861025	-0.397762443732168	0.690805303465755	GPNMB	TGFB1	CCL3	ITGB8	TGFB1->ITGB8	GPNMB->CCL3	0.9383456262070063	dx
AIF1:SEMA6B->ERN1:PLXNA2	-0.0003258692526459	0.0006855941873431	-0.475309240745973	0.634566573569679	AIF1	SEMA6B	ERN1	PLXNA2	SEMA6B->PLXNA2	AIF1->ERN1	0.9531791087380836	dx
AIF1:NAMPT->IFI44L:INSR	-0.0003259733715267	0.0019338939298631	-0.168558040590062	0.866144286976757	AIF1	NAMPT	IFI44L	INSR	NAMPT->INSR	AIF1->IFI44L	0.9421842585417908	dx
FRMD4A:LGALS1->PICALM:PTPRC	-0.0003260117742512	0.0001764802599889	-1.84729880991614	0.0647038453461862	FRMD4A	LGALS1	PICALM	PTPRC	LGALS1->PTPRC	FRMD4A->PICALM	0.4864288294831351	dx
TMEM163:LGALS3BP->IFI44L:ITGB1	-0.0003260304345195	0.000196171344706	-1.66196767936736	0.0965192551225377	TMEM163	LGALS3BP	IFI44L	ITGB1	LGALS3BP->ITGB1	TMEM163->IFI44L	0.7374042976147654	dx
TMEM163:CALR->MKI67:SCARF1	-0.0003261033794067	0.0020151256699711	-0.161827812660153	0.871441450382656	TMEM163	CALR	MKI67	SCARF1	CALR->SCARF1	TMEM163->MKI67	0.9397268885427378	dx
TMEM163:TNFSF13B->ERN1:TFRC	-0.0003261862436967	0.0005834513265115	-0.559063333778048	0.576118497334628	TMEM163	TNFSF13B	ERN1	TFRC	TNFSF13B->TFRC	TMEM163->ERN1	0.8237174402807506	dx
TMEM163:SEMA3A->FRMD4A:NRP2	-0.0003262070775946	0.0011331263647614	-0.287882347229072	0.773436800030581	TMEM163	SEMA3A	FRMD4A	NRP2	SEMA3A->NRP2	TMEM163->FRMD4A	0.925664005226905	dx
HIF1A:APP->HIF1A:LRP10	-0.0003262739760283	0.0022701152831652	-0.143725729899224	0.885717052620567	HIF1A	APP	HIF1A	LRP10	APP->LRP10	HIF1A->HIF1A	0.9553367336125766	dx
PICALM:IL1A->CD163:IL1R1_IL1RAP	-0.000326338902252	0.0008084027266188	-0.403683574419671	0.686445419771929	PICALM	IL1A	CD163	IL1R1_IL1RAP	IL1A->IL1R1_IL1RAP	PICALM->CD163	0.9101409125550824	dx
PICALM:GDF11->CD163:ACVR1B_ACVR2A	-0.0003264342847483	0.0017174948371699	-0.190064201465799	0.849258821801967	PICALM	GDF11	CD163	ACVR1B_ACVR2A	GDF11->ACVR1B_ACVR2A	PICALM->CD163	0.9392724296427284	dx
HIF1A:HLA-C->IFI44L:LILRB2	-0.0003264792719838	0.0001644154634275	-1.98569687532891	0.047066992181243	HIF1A	HLA-C	IFI44L	LILRB2	HLA-C->LILRB2	HIF1A->IFI44L	0.626573506211799	dx
AIF1:ADAM15->AIF1:ITGA9	-0.0003264862625342	0.0008007992964068	-0.407700486250708	0.683493580434895	AIF1	ADAM15	AIF1	ITGA9	ADAM15->ITGA9	AIF1->AIF1	0.9121443105803816	dx
IFI44L:SPON1->FRMD4A:APP	-0.0003267262786503	0.0028640257321177	-0.114079379590179	0.909174868201357	IFI44L	SPON1	FRMD4A	APP	SPON1->APP	IFI44L->FRMD4A	0.9848799574907164	dx
CD163:LILRB4->HIF1A:LAIR1	-0.0003269677097746	0.0114169314324711	-0.0286388432573709	0.977152632340106	CD163	LILRB4	HIF1A	LAIR1	LILRB4->LAIR1	CD163->HIF1A	0.987735512834764	dx
FRMD4A:SEMA6D->ERN1:PLXNA1_TREM2_TYROBP	-0.0003270283331419	0.0005988354048299	-0.546107211604961	0.584992242878028	FRMD4A	SEMA6D	ERN1	PLXNA1_TREM2_TYROBP	SEMA6D->PLXNA1_TREM2_TYROBP	FRMD4A->ERN1	0.9481567180105644	dx
AIF1:TGFB1->MKI67:CXCR4	-0.0003271215367439	0.0006318972215702	-0.517681555761608	0.604680469023058	AIF1	TGFB1	MKI67	CXCR4	TGFB1->CXCR4	AIF1->MKI67	0.8346356419635108	dx
GPNMB:HGF->HIF1A:SDC2	-0.000327159064941	0.0056563990777063	-0.0578387522603435	0.953877069990998	GPNMB	HGF	HIF1A	SDC2	HGF->SDC2	GPNMB->HIF1A	0.977021400978648	dx
PICALM:GDF11->CD163:ACVR2A_TGFBR1	-0.0003271691074477	0.0016918405222917	-0.193380583534305	0.846660920523773	PICALM	GDF11	CD163	ACVR2A_TGFBR1	GDF11->ACVR2A_TGFBR1	PICALM->CD163	0.9387390396203262	dx
GPNMB:CALR->PICALM:SCARF1	-0.0003273314248107	0.0054706830880102	-0.0598337391409366	0.952288053756396	GPNMB	CALR	PICALM	SCARF1	CALR->SCARF1	GPNMB->PICALM	0.973972032210052	dx
CCL3:NTN1->FRMD4A:NEO1	-0.0003274172930629	0.0013407139690601	-0.244211144672782	0.807067296136779	CCL3	NTN1	FRMD4A	NEO1	NTN1->NEO1	CCL3->FRMD4A	0.929440597931444	dx
HIF1A:BSG->HIF1A:SLC16A1	-0.0003274775525991	0.0077360524657552	-0.042331351040956	0.966234553161793	HIF1A	BSG	HIF1A	SLC16A1	BSG->SLC16A1	HIF1A->HIF1A	0.98213964868709	dx
PICALM:C1QB->TMEM163:CD33	-0.0003276521017003	0.0066393168448471	-0.0493502734328179	0.960640155890003	PICALM	C1QB	TMEM163	CD33	C1QB->CD33	PICALM->TMEM163	0.999999976122346	dx
IFI44L:LGALS1->MKI67:CD69	-0.0003277144465025	0.0004809315939975	-0.681415923995645	0.495608349686739	IFI44L	LGALS1	MKI67	CD69	LGALS1->CD69	IFI44L->MKI67	0.705389235276833	dx
AIF1:VCL->IFI44L:ITGB5	-0.0003277493933316	0.0018311800539853	-0.178982614308376	0.857951353027553	AIF1	VCL	IFI44L	ITGB5	VCL->ITGB5	AIF1->IFI44L	0.9413328144471106	dx
GPNMB:SPON1->GPNMB:APP	-0.0003284985904496	0.0070847656747011	-0.0463668956085205	0.96301782159929	GPNMB	SPON1	GPNMB	APP	SPON1->APP	GPNMB->GPNMB	0.9787114453586858	dx
FRMD4A:C1QB->HIST:C1QBP	-0.0003285502984168	0.0004046918159045	-0.811853083024311	0.41687593841151	FRMD4A	C1QB	HIST	C1QBP	C1QB->C1QBP	FRMD4A->HIST	0.8741581333540736	dx
HIST:TNFSF10->HIF1A:RIPK1	-0.0003290800191518	0.0038688162541773	-0.0850596145000499	0.932213996861992	HIST	TNFSF10	HIF1A	RIPK1	TNFSF10->RIPK1	HIST->HIF1A	0.984683827829834	dx
AIF1:IGF1->HIF1A:IGF1R	-0.0003291727746469	0.0015149550468138	-0.217282206055694	0.827988423362673	AIF1	IGF1	HIF1A	IGF1R	IGF1->IGF1R	AIF1->HIF1A	0.9092025988599688	dx
MKI67:PTPN6->IFI44L:CD300LF	-0.0003291990909681	0.0001649098407659	-1.99623678877553	0.0459081548120241	MKI67	PTPN6	IFI44L	CD300LF	PTPN6->CD300LF	MKI67->IFI44L	0.4252470125838872	dx
HSPA1A:SEMA4A->HIF1A:NRP1_PLXNA2	-0.000329292158131	0.0002171039542689	-1.51674878166027	0.129330122925287	HSPA1A	SEMA4A	HIF1A	NRP1_PLXNA2	SEMA4A->NRP1_PLXNA2	HSPA1A->HIF1A	0.8348333351543036	dx
CCL3:ACTR2->HIST:ADRB2	-0.0003294535360461	0.0006475394503721	-0.508777551478597	0.610908156184557	CCL3	ACTR2	HIST	ADRB2	ACTR2->ADRB2	CCL3->HIST	0.9026611278716408	dx
CCL3:ICAM1->AIF1:ITGAX_ITGB2	-0.0003295676996174	0.0002436725219306	-1.35250251856993	0.176214613637145	CCL3	ICAM1	AIF1	ITGAX_ITGB2	ICAM1->ITGAX_ITGB2	CCL3->AIF1	0.7626391996426604	dx
HSPA1A:MYL9->HSPA1A:CD69	-0.0003296244098575	0.0002201646607353	-1.49717220173552	0.134348456541826	HSPA1A	MYL9	HSPA1A	CD69	MYL9->CD69	HSPA1A->HSPA1A	0.8997659888466577	dx
FRMD4A:RGMB->IFI44L:BMPR2	-0.0003296637707798	0.0004845787587074	-0.680309990597135	0.496308199947269	FRMD4A	RGMB	IFI44L	BMPR2	RGMB->BMPR2	FRMD4A->IFI44L	0.8292999716695871	dx
HIST:BMP1->CD163:BMPR1A	-0.0003299668639915	0.0017558894913775	-0.187920063085913	0.850939314853804	HIST	BMP1	CD163	BMPR1A	BMP1->BMPR1A	HIST->CD163	0.9435691277844708	dx
MKI67:HLA-DMB->HSPA1A:CD4	-0.0003301242515198	0.0014411279028506	-0.229073526969288	0.818811768834052	MKI67	HLA-DMB	HSPA1A	CD4	HLA-DMB->CD4	MKI67->HSPA1A	0.9117525846370076	dx
CD163:TNFSF9->CD163:TRAF2	-0.0003302374211555	0.0008981269300325	-0.367695712167984	0.713100138114987	CD163	TNFSF9	CD163	TRAF2	TNFSF9->TRAF2	CD163->CD163	0.9389232487480929	dx
FRMD4A:TNF->AIF1:TRAF2	-0.0003303495348077	0.0002287852547901	-1.44392843459595	0.148759107209696	FRMD4A	TNF	AIF1	TRAF2	TNF->TRAF2	FRMD4A->AIF1	0.5912030852426444	dx
ERN1:GNAI2->AIF1:IGF1R	-0.0003306326998218	0.0006536328770459	-0.5058385393894	0.612970001063651	ERN1	GNAI2	AIF1	IGF1R	GNAI2->IGF1R	ERN1->AIF1	0.913921936461046	dx
HSPA1A:COL9A2->HIF1A:ITGA9_ITGB1	-0.0003308803875407	0.0033572251448068	-0.0985576996682953	0.921489457209939	HSPA1A	COL9A2	HIF1A	ITGA9_ITGB1	COL9A2->ITGA9_ITGB1	HSPA1A->HIF1A	0.9837288952203664	dx
CD163:SDC2->IFI44L:PTPRJ	-0.0003309818168168	0.0089809847106531	-0.036853622122772	0.970601718788462	CD163	SDC2	IFI44L	PTPRJ	SDC2->PTPRJ	CD163->IFI44L	0.9903006508811862	dx
MKI67:LGALS1->TMEM163:PTPRC	-0.0003310136529446	0.0013114901533295	-0.252395072966619	0.800735708104579	MKI67	LGALS1	TMEM163	PTPRC	LGALS1->PTPRC	MKI67->TMEM163	0.9286638981567896	dx
HIF1A:FARP2->IFI44L:PLXNA4	-0.0003310793001983	0.0017295945236394	-0.191420182981218	0.848196408692325	HIF1A	FARP2	IFI44L	PLXNA4	FARP2->PLXNA4	HIF1A->IFI44L	0.9082177560485788	dx
CCL3:JAM3->TMEM163:ITGAM_ITGB2	-0.0003314983955613	0.0009197111015359	-0.360437527618992	0.718519966907364	CCL3	JAM3	TMEM163	ITGAM_ITGB2	JAM3->ITGAM_ITGB2	CCL3->TMEM163	0.9328402191597528	dx
HIST:FAM3C->MKI67:ADGRG5	-0.0003315805939818	0.0003030802904586	-1.09403548967219	0.273939413395168	HIST	FAM3C	MKI67	ADGRG5	FAM3C->ADGRG5	HIST->MKI67	0.8918353170981901	dx
AIF1:AFDN->AIF1:EPHB3	-0.0003316134752283	0.0080939881452576	-0.040970343578111	0.967319538399149	AIF1	AFDN	AIF1	EPHB3	AFDN->EPHB3	AIF1->AIF1	0.9886378753335656	dx
AIF1:TOR2A->FRMD4A:ATP5F1B	-0.0003316823410945	0.0014890788353036	-0.222743304941891	0.823735295460242	AIF1	TOR2A	FRMD4A	ATP5F1B	TOR2A->ATP5F1B	AIF1->FRMD4A	0.9468709839568762	dx
MKI67:ICAM1->HIF1A:ITGAL_ITGB2	-0.0003318884789359	0.0018024325340316	-0.184133648649602	0.853908609962128	MKI67	ICAM1	HIF1A	ITGAL_ITGB2	ICAM1->ITGAL_ITGB2	MKI67->HIF1A	0.9530728272466904	dx
CCL3:RNASE2->HSPA1A:TLR2	-0.0003319791762418	0.0001935598394947	-1.71512425877454	0.0863224475458197	CCL3	RNASE2	HSPA1A	TLR2	RNASE2->TLR2	CCL3->HSPA1A	0.9379737170725988	dx
TMEM163:GSTP1->GPNMB:TRAF2	-0.0003320754772655	0.0023658678982022	-0.140360954860535	0.888374805908118	TMEM163	GSTP1	GPNMB	TRAF2	GSTP1->TRAF2	TMEM163->GPNMB	0.9746558122373238	dx
FRMD4A:BSG->FRMD4A:SLC16A1	-0.0003321785582458	0.0175158784723159	-0.0189644246944746	0.984869485283973	FRMD4A	BSG	FRMD4A	SLC16A1	BSG->SLC16A1	FRMD4A->FRMD4A	0.9925562307368436	dx
HIF1A:ACTR2->PICALM:LDLR	-0.0003322126438409	0.0005494764213587	-0.604598543135816	0.545445774912909	HIF1A	ACTR2	PICALM	LDLR	ACTR2->LDLR	HIF1A->PICALM	0.8066855934238285	dx
GPNMB:ITGB3BP->MKI67:ITGB5	-0.0003323137789188	0.0028540771764705	-0.116434755744682	0.907307991606908	GPNMB	ITGB3BP	MKI67	ITGB5	ITGB3BP->ITGB5	GPNMB->MKI67	0.9622459066950328	dx
ERN1:ADM->PICALM:RAMP1	-0.0003323506265734	0.0006732966168894	-0.493616956088222	0.621576723518894	ERN1	ADM	PICALM	RAMP1	ADM->RAMP1	ERN1->PICALM	0.8851570706166523	dx
HIST:JAG1->HSPA1A:NOTCH2	-0.0003324051880631	0.0040124258779758	-0.0828439448284068	0.933975626279615	HIST	JAG1	HSPA1A	NOTCH2	JAG1->NOTCH2	HIST->HSPA1A	0.9773023322898604	dx
PICALM:S100A8->MKI67:ITGB2	-0.0003324250031018	0.0001718498256285	-1.93439243761827	0.0530648955567561	PICALM	S100A8	MKI67	ITGB2	S100A8->ITGB2	PICALM->MKI67	0.8511785330085762	dx
CCL3:SERPING1->TMEM163:LRP1	-0.0003324866705451	0.0008867001851933	-0.37497079181585	0.707682189197631	CCL3	SERPING1	TMEM163	LRP1	SERPING1->LRP1	CCL3->TMEM163	0.9328402191597528	dx
FRMD4A:VEGFA->MKI67:EPHB2	-0.0003324995018065	0.000743061316961	-0.447472495495239	0.654533942486318	FRMD4A	VEGFA	MKI67	EPHB2	VEGFA->EPHB2	FRMD4A->MKI67	0.8642269165566996	dx
CD163:APOE->CCL3:LSR	-0.0003325287358256	0.0002565692418253	-1.2960584575917	0.194955345767857	CD163	APOE	CCL3	LSR	APOE->LSR	CD163->CCL3	0.6753593226414445	dx
IFI44L:LGALS9->CCL3:CD44	-0.0003325614981886	0.0004826088773293	-0.689091133235906	0.490765919488262	IFI44L	LGALS9	CCL3	CD44	LGALS9->CD44	IFI44L->CCL3	0.8546827727694613	dx
HIST:B2M->CCL3:CD247	-0.000332569414215	0.0004719299141797	-0.704700855407746	0.480996418895845	HIST	B2M	CCL3	CD247	B2M->CD247	HIST->CCL3	0.9654704592186738	dx
MKI67:LAMA2->GPNMB:ITGA6_ITGB1	-0.0003326375407528	0.0002273048489501	-1.46339834934985	0.143358410091696	MKI67	LAMA2	GPNMB	ITGA6_ITGB1	LAMA2->ITGA6_ITGB1	MKI67->GPNMB	0.6948597584304662	dx
TMEM163:SERPING1->MKI67:LRP1	-0.0003328629051964	0.0001552145103389	-2.14453471179672	0.0319900672102418	TMEM163	SERPING1	MKI67	LRP1	SERPING1->LRP1	TMEM163->MKI67	0.7990650387572834	dx
CD163:PLAT->CCL3:ITGAM	-0.0003328769235338	0.0002104798270068	-1.5815146195605	0.113760418894566	CD163	PLAT	CCL3	ITGAM	PLAT->ITGAM	CD163->CCL3	0.6052833520194424	dx
HSPA1A:SEMA4A->CD163:PLXNB2	-0.0003328788534027	0.0009590576491663	-0.347089514057992	0.728524070971573	HSPA1A	SEMA4A	CD163	PLXNB2	SEMA4A->PLXNB2	HSPA1A->CD163	0.9811713734937813	dx
PICALM:LRPAP1->ERN1:LDLR	-0.0003330120691327	0.0014905872601072	-0.223409979439088	0.823216438129793	PICALM	LRPAP1	ERN1	LDLR	LRPAP1->LDLR	PICALM->ERN1	0.9581402341982388	dx
HIST:CALM1->CCL3:CALCR	-0.0003330235754631	0.00305328573666	-0.109070556831494	0.913146527780803	HIST	CALM1	CCL3	CALCR	CALM1->CALCR	HIST->CCL3	0.985974164965775	dx
GPNMB:FADD->IFI44L:FAS	-0.0003330637050775	0.0002939231652905	-1.13316588962402	0.257144595643639	GPNMB	FADD	IFI44L	FAS	FADD->FAS	GPNMB->IFI44L	0.8743556044870796	dx
HSPA1A:IL1B->CCL3:ADRB2	-0.0003331220532593	0.0003525341673571	-0.944935510100269	0.344691801124153	HSPA1A	IL1B	CCL3	ADRB2	IL1B->ADRB2	HSPA1A->CCL3	0.9935245455339248	dx
HIF1A:ICAM1->TMEM163:ITGAM_ITGB2	-0.0003334913718618	0.0033170250886329	-0.100539297397753	0.919916186059751	HIF1A	ICAM1	TMEM163	ITGAM_ITGB2	ICAM1->ITGAM_ITGB2	HIF1A->TMEM163	0.9719055974391058	dx
CD163:ADAM10->ERN1:CADM1	-0.0003335062392799	0.0039661976221677	-0.084087146191597	0.932987144301504	CD163	ADAM10	ERN1	CADM1	ADAM10->CADM1	CD163->ERN1	0.984668647921704	dx
MKI67:FAM3C->ERN1:CLEC2D	-0.0003336770577001	0.0006397897651319	-0.521541724931011	0.601989446949321	MKI67	FAM3C	ERN1	CLEC2D	FAM3C->CLEC2D	MKI67->ERN1	0.8056890067337044	dx
ERN1:GSTP1->CD163:TRAF2	-0.0003337567650946	0.0002197470315764	-1.51882263300851	0.128807147295216	ERN1	GSTP1	CD163	TRAF2	GSTP1->TRAF2	ERN1->CD163	0.812475852169824	dx
CCL3:VEGFB->IFI44L:NRP1	-0.000333912948532	0.0004870358354086	-0.685602422359526	0.492963853590888	CCL3	VEGFB	IFI44L	NRP1	VEGFB->NRP1	CCL3->IFI44L	0.899312143608156	dx
HSPA1A:ADAM15->FRMD4A:ITGAV	-0.0003339776364262	0.0011735807675113	-0.284580018411959	0.775965921524717	HSPA1A	ADAM15	FRMD4A	ITGAV	ADAM15->ITGAV	HSPA1A->FRMD4A	0.9814090404282488	dx
AIF1:VEGFA->GPNMB:ITGB1	-0.0003342718564329	0.0059600129947243	-0.0560857596667766	0.955273488221264	AIF1	VEGFA	GPNMB	ITGB1	VEGFA->ITGB1	AIF1->GPNMB	0.9839537546112788	dx
IFI44L:B2M->HIF1A:LILRB2	-0.0003343583441829	0.0017774169976323	-0.188114744389376	0.850786703082506	IFI44L	B2M	HIF1A	LILRB2	B2M->LILRB2	IFI44L->HIF1A	0.9243017397587128	dx
CCL3:JAG1->MKI67:CD46	-0.000334513200487	0.0004854109686254	-0.689133995950495	0.490738948199845	CCL3	JAG1	MKI67	CD46	JAG1->CD46	CCL3->MKI67	0.9127624490449596	dx
PICALM:IGF1->CCL3:INSR	-0.0003349442565533	0.003308726080334	-0.101230578905923	0.919367422938366	PICALM	IGF1	CCL3	INSR	IGF1->INSR	PICALM->CCL3	0.984311700055425	dx
MKI67:TNF->GPNMB:SEMA4C	-0.0003350505668652	0.0001663855916292	-2.01369940500533	0.0440411025385525	MKI67	TNF	GPNMB	SEMA4C	TNF->SEMA4C	MKI67->GPNMB	0.5201569900679376	dx
MKI67:CALM1->IFI44L:PDE1C	-0.0003350895911009	0.0033297142812386	-0.100636139559791	0.919839307105662	MKI67	CALM1	IFI44L	PDE1C	CALM1->PDE1C	MKI67->IFI44L	0.9607475789767468	dx
FRMD4A:LY86->HIST:CD180	-0.0003353108545776	0.0004153008664105	-0.807392619899126	0.419440317507101	FRMD4A	LY86	HIST	CD180	LY86->CD180	FRMD4A->HIST	0.8741581333540736	dx
FRMD4A:FBN1->HSPA1A:ITGA5	-0.0003357179011974	0.0039126320636653	-0.0858035960792555	0.931622547766158	FRMD4A	FBN1	HSPA1A	ITGA5	FBN1->ITGA5	FRMD4A->HSPA1A	0.9927125508983652	dx
CCL3:JAM3->AIF1:ITGAM_ITGB2	-0.0003359941672696	0.0009741083466921	-0.344924841687851	0.730150874414993	CCL3	JAM3	AIF1	ITGAM_ITGB2	JAM3->ITGAM_ITGB2	CCL3->AIF1	0.9355745786779176	dx
PICALM:POMC->GPNMB:OPRM1	-0.0003360302973638	0.0107724585239561	-0.0311934640190602	0.975115252336779	PICALM	POMC	GPNMB	OPRM1	POMC->OPRM1	PICALM->GPNMB	0.993997391858674	dx
MKI67:B2M->HIF1A:LILRB2	-0.0003361968226529	0.0002982918381462	-1.12707348864212	0.259711411268215	MKI67	B2M	HIF1A	LILRB2	B2M->LILRB2	MKI67->HIF1A	0.8641741744809034	dx
TMEM163:CCL3->GPNMB:CCR1	-0.0003362157527781	0.0004002868259288	-0.839937092603509	0.400943658851326	TMEM163	CCL3	GPNMB	CCR1	CCL3->CCR1	TMEM163->GPNMB	0.7785944353475173	dx
HSPA1A:TGFB1->TMEM163:SDC2	-0.0003365366722738	0.0002321871077	-1.4494201491522	0.147220285070076	HSPA1A	TGFB1	TMEM163	SDC2	TGFB1->SDC2	HSPA1A->TMEM163	0.7626323843789549	dx
CD163:PDGFC->FRMD4A:PDGFRB	-0.0003365411861654	0.0028996038592187	-0.116064539331976	0.907601392346158	CD163	PDGFC	FRMD4A	PDGFRB	PDGFC->PDGFRB	CD163->FRMD4A	0.99988339374028	dx
HIST:CALR->ERN1:SCARF1	-0.0003368288322214	0.0006658113256096	-0.505892314032082	0.612932248221458	HIST	CALR	ERN1	SCARF1	CALR->SCARF1	HIST->ERN1	0.8883860009859449	dx
HSPA1A:WNT5A->HSPA1A:ROR2	-0.0003368417113796	0.0015250237775942	-0.220876366866238	0.82518869947831	HSPA1A	WNT5A	HSPA1A	ROR2	WNT5A->ROR2	HSPA1A->HSPA1A	0.95848841247096	dx
CCL3:B2M->TMEM163:LILRB1	-0.0003369401183922	0.0436531963004981	-0.0077185669537887	0.993841535745837	CCL3	B2M	TMEM163	LILRB1	B2M->LILRB1	CCL3->TMEM163	0.999999999995205	dx
FRMD4A:GNAI2->TMEM163:ADCY8	-0.0003372147224065	0.0014035568113936	-0.240257266160615	0.810130821486893	FRMD4A	GNAI2	TMEM163	ADCY8	GNAI2->ADCY8	FRMD4A->TMEM163	0.9280079914494682	dx
HIF1A:TGFB1->MKI67:ACVR1_TGFBR1_TGFBR2	-0.0003372832059228	0.0024027641722026	-0.140372996162009	0.888365292523317	HIF1A	TGFB1	MKI67	ACVR1_TGFBR1_TGFBR2	TGFB1->ACVR1_TGFBR1_TGFBR2	HIF1A->MKI67	0.944105859897329	dx
FRMD4A:FSTL5->HSPA1A:GP6	-0.0003374935550393	0.0045680939833584	-0.0738806067188801	0.941105387266552	FRMD4A	FSTL5	HSPA1A	GP6	FSTL5->GP6	FRMD4A->HSPA1A	0.9967858485370716	dx
GPNMB:ADAM10->TMEM163:TSPAN17	-0.0003375141579597	0.0012998233382374	-0.259661561714554	0.795124845114073	GPNMB	ADAM10	TMEM163	TSPAN17	ADAM10->TSPAN17	GPNMB->TMEM163	0.9165412317091252	dx
CD163:SPARC->PICALM:ENG	-0.00033764013951	0.0032825386265193	-0.102859456635871	0.918074515883893	CD163	SPARC	PICALM	ENG	SPARC->ENG	CD163->PICALM	0.9686424657271828	dx
GPNMB:CSF1->PICALM:CSF2RA	-0.0003376477512124	0.0013342337861478	-0.253064908652415	0.800218055255042	GPNMB	CSF1	PICALM	CSF2RA	CSF1->CSF2RA	GPNMB->PICALM	0.8893144985205518	dx
AIF1:PKM->FRMD4A:CD44	-0.0003377913372224	0.000305601025088	-1.10533443768755	0.269014700997772	AIF1	PKM	FRMD4A	CD44	PKM->CD44	AIF1->FRMD4A	0.7746577577789474	dx
IFI44L:C5->CCL3:C5AR2	-0.0003380513145336	0.0002049193835423	-1.64967954075355	0.0990084968788687	IFI44L	C5	CCL3	C5AR2	C5->C5AR2	IFI44L->CCL3	0.6815496482650545	dx
AIF1:S100A9->FRMD4A:ITGB2	-0.0003381354470802	0.0029014503937766	-0.116540144131186	0.907224472416645	AIF1	S100A9	FRMD4A	ITGB2	S100A9->ITGB2	AIF1->FRMD4A	0.9749556569254164	dx
GPNMB:NAMPT->HIST:ITGA5_ITGB1	-0.0003382458766661	0.0068472217014369	-0.0493989958869207	0.960601328352915	GPNMB	NAMPT	HIST	ITGA5_ITGB1	NAMPT->ITGA5_ITGB1	GPNMB->HIST	0.9781305496732235	dx
ERN1:ARPC5->HIST:ADRB2	-0.0003382650420801	0.0002224014022809	-1.52096631860662	0.128268289794842	ERN1	ARPC5	HIST	ADRB2	ARPC5->ADRB2	ERN1->HIST	0.5809609269084235	dx
AIF1:TGFB1->IFI44L:TGFBR1_TGFBR2	-0.0003382973809133	0.0392437507787626	-0.0086204140582921	0.993121989901185	AIF1	TGFB1	IFI44L	TGFBR1_TGFBR2	TGFB1->TGFBR1_TGFBR2	AIF1->IFI44L	0.999999999914876	dx
PICALM:CALM3->CCL3:PDE1B	-0.000338480666768	0.0042618286722877	-0.079421462662015	0.936697397826143	PICALM	CALM3	CCL3	PDE1B	CALM3->PDE1B	PICALM->CCL3	0.9911632101716048	dx
HSPA1A:WNT2B->FRMD4A:FZD2_LRP6	-0.000338719258016	0.0002347137443125	-1.44311641829137	0.148987679058755	HSPA1A	WNT2B	FRMD4A	FZD2_LRP6	WNT2B->FZD2_LRP6	HSPA1A->FRMD4A	0.9814090404282488	dx
CCL3:AFDN->HIST:EPHB3	-0.0003387448280738	0.0002619359128665	-1.29323552607469	0.195929612018404	CCL3	AFDN	HIST	EPHB3	AFDN->EPHB3	CCL3->HIST	0.8631871305449238	dx
FRMD4A:PTPN6->AIF1:CLEC12A	-0.0003387690642605	0.0002087157514909	-1.62311211224172	0.104565440843976	FRMD4A	PTPN6	AIF1	CLEC12A	PTPN6->CLEC12A	FRMD4A->AIF1	0.5563644167426505	dx
IFI44L:SEMA6A->GPNMB:PLXNA4	-0.0003389530661304	0.0019160140282909	-0.1769053154756	0.859582763331032	IFI44L	SEMA6A	GPNMB	PLXNA4	SEMA6A->PLXNA4	IFI44L->GPNMB	0.9308099602925488	dx
HIF1A:COL4A2->CD163:ITGB5	-0.0003389942372078	0.0015303846005277	-0.221509179516663	0.824695989896226	HIF1A	COL4A2	CD163	ITGB5	COL4A2->ITGB5	HIF1A->CD163	0.9351588674963696	dx
GPNMB:TGFB3->FRMD4A:ITGB5	-0.0003390412434844	0.0026549069756384	-0.127703624494399	0.898383521649647	GPNMB	TGFB3	FRMD4A	ITGB5	TGFB3->ITGB5	GPNMB->FRMD4A	0.9558662518223344	dx
AIF1:MFGE8->PICALM:ITGAV	-0.0003391785152654	0.0003798254992782	-0.892985110030769	0.371865146605156	AIF1	MFGE8	PICALM	ITGAV	MFGE8->ITGAV	AIF1->PICALM	0.8983743397104126	dx
FRMD4A:AFDN->HIF1A:EPHB3	-0.0003394061309639	0.0007980723598187	-0.425282403015476	0.670630819890579	FRMD4A	AFDN	HIF1A	EPHB3	AFDN->EPHB3	FRMD4A->HIF1A	0.9180239699229172	dx
CCL3:SERPING1->HSPA1A:LRP1	-0.0003395158910822	0.0009603054371742	-0.353549899791562	0.72367622633999	CCL3	SERPING1	HSPA1A	LRP1	SERPING1->LRP1	CCL3->HSPA1A	0.9591466319266532	dx
HIF1A:ACTR2->TMEM163:ADRB2	-0.0003397827720684	0.0015297631619264	-0.222114625665694	0.824224652585928	HIF1A	ACTR2	TMEM163	ADRB2	ACTR2->ADRB2	HIF1A->TMEM163	0.9398262887409672	dx
TMEM163:CXCL12->ERN1:ITGA5	-0.0003399397251612	0.0001704106580891	-1.99482666737536	0.0460617877956228	TMEM163	CXCL12	ERN1	ITGA5	CXCL12->ITGA5	TMEM163->ERN1	0.3949798303474655	dx
HIF1A:HSPA1A->GPNMB:GRIN2D	-0.000339990764441	0.0008277345686296	-0.410748538633452	0.68125693135824	HIF1A	HSPA1A	GPNMB	GRIN2D	HSPA1A->GRIN2D	HIF1A->GPNMB	0.8319471159228393	dx
HSPA1A:TNFSF13B->MKI67:TFRC	-0.0003400576356941	0.0014999153167308	-0.226717889937469	0.820643115160571	HSPA1A	TNFSF13B	MKI67	TFRC	TNFSF13B->TFRC	HSPA1A->MKI67	0.9273476105814934	dx
IFI44L:THBS4->CD163:CD47	-0.0003400813042728	0.0003300861440485	-1.03028045982707	0.302878369029225	IFI44L	THBS4	CD163	CD47	THBS4->CD47	IFI44L->CD163	0.8729990754899397	dx
TMEM163:F13A1->TMEM163:ITGB1	-0.0003401577556809	0.0021550348650808	-0.157843272604404	0.874580299435623	TMEM163	F13A1	TMEM163	ITGB1	F13A1->ITGB1	TMEM163->TMEM163	0.976572171089923	dx
CCL3:CXCL12->HIST:DPP4	-0.0003401767704295	0.0005243941092779	-0.648704408403741	0.516529454409422	CCL3	CXCL12	HIST	DPP4	CXCL12->DPP4	CCL3->HIST	0.8886170193314757	dx
IFI44L:HGF->FRMD4A:SDC2	-0.0003401803639877	0.0001731444251862	-1.96472028263031	0.049446621097949	IFI44L	HGF	FRMD4A	SDC2	HGF->SDC2	IFI44L->FRMD4A	0.5848705021997781	dx
CD163:NECTIN3->HIST:PVR	-0.0003402129476773	0.0005076831344358	-0.670128520332801	0.50277586531189	CD163	NECTIN3	HIST	PVR	NECTIN3->PVR	CD163->HIST	0.868868268863747	dx
CCL3:HRAS->HIF1A:INSR	-0.000340327048327	0.0004807396616099	-0.707923800560483	0.478992578648069	CCL3	HRAS	HIF1A	INSR	HRAS->INSR	CCL3->HIF1A	0.8538959998198352	dx
TMEM163:CALM3->CCL3:GP6	-0.0003404423395712	0.0002480497633527	-1.37247597002186	0.169915314520554	TMEM163	CALM3	CCL3	GP6	CALM3->GP6	TMEM163->CCL3	0.8629525236630288	dx
HIST:TXLNA->HSPA1A:STX4	-0.0003404556675936	0.0032565905577505	-0.104543589854541	0.916737978071028	HIST	TXLNA	HSPA1A	STX4	TXLNA->STX4	HIST->HSPA1A	0.9729530427640628	dx
HIST:CALM3->HIF1A:TRPC5	-0.0003404922682591	0.0011636240043702	-0.292613650956281	0.769817478315776	HIST	CALM3	HIF1A	TRPC5	CALM3->TRPC5	HIST->HIF1A	0.9332855241394058	dx
AIF1:PTPN6->CCL3:CLEC12A	-0.0003404955745804	0.0012272859167349	-0.277437856930966	0.78144391641024	AIF1	PTPN6	CCL3	CLEC12A	PTPN6->CLEC12A	AIF1->CCL3	0.9713157518334824	dx
HIF1A:SEMA3C->HIF1A:NRP2_PLXNA2	-0.0003405659947217	0.0029330992376348	-0.11611130995908	0.907564325392931	HIF1A	SEMA3C	HIF1A	NRP2_PLXNA2	SEMA3C->NRP2_PLXNA2	HIF1A->HIF1A	0.9604773077301894	dx
FRMD4A:CALM3->PICALM:INSR	-0.0003409392856117	0.0103874747915437	-0.0328221528767823	0.973816412287456	FRMD4A	CALM3	PICALM	INSR	CALM3->INSR	FRMD4A->PICALM	0.9851398589419612	dx
GPNMB:S100A9->HIST:ITGB2	-0.0003409459333974	0.000528319626438	-0.64534027572686	0.518706697848507	GPNMB	S100A9	HIST	ITGB2	S100A9->ITGB2	GPNMB->HIST	0.7290638221649041	dx
HSPA1A:JAM3->CD163:ITGB1	-0.0003409775489611	0.0008149201013055	-0.418418380421415	0.675641250247289	HSPA1A	JAM3	CD163	ITGB1	JAM3->ITGB1	HSPA1A->CD163	0.9577214722255324	dx
FRMD4A:LTBP3->AIF1:ITGB5	-0.0003409796504475	0.0026726638919657	-0.127580445664167	0.898481006755512	FRMD4A	LTBP3	AIF1	ITGB5	LTBP3->ITGB5	FRMD4A->AIF1	0.9674322210183616	dx
HSPA1A:SLIT2->ERN1:APP	-0.0003414473806387	0.0005694680872588	-0.599590017910045	0.54877950133958	HSPA1A	SLIT2	ERN1	APP	SLIT2->APP	HSPA1A->ERN1	0.8996778703763194	dx
TMEM163:PODXL2->AIF1:SELL	-0.0003417738145296	0.0003204251644231	-1.06662600967976	0.286140750593296	TMEM163	PODXL2	AIF1	SELL	PODXL2->SELL	TMEM163->AIF1	0.8728557073457561	dx
TMEM163:MFNG->GPNMB:NOTCH2	-0.0003418271911619	0.0047115360931496	-0.0725511137777291	0.942163329693722	TMEM163	MFNG	GPNMB	NOTCH2	MFNG->NOTCH2	TMEM163->GPNMB	0.9788624746109306	dx
GPNMB:CSF1->GPNMB:CSF3R	-0.0003418479631319	0.0002284670334075	-1.49626822755744	0.134583771246017	GPNMB	CSF1	GPNMB	CSF3R	CSF1->CSF3R	GPNMB->GPNMB	0.4049318731349459	dx
IFI44L:VEGFB->IFI44L:NRP1	-0.0003419597859035	0.0079192783154443	-0.0431806753447033	0.965557509559764	IFI44L	VEGFB	IFI44L	NRP1	VEGFB->NRP1	IFI44L->IFI44L	0.9913259203329444	dx
GPNMB:ARF1->CCL3:PLD2	-0.0003420663363862	0.0005527620278041	-0.618831104852049	0.536027628756005	GPNMB	ARF1	CCL3	PLD2	ARF1->PLD2	GPNMB->CCL3	0.9327386165027558	dx
TMEM163:ARPC5->AIF1:ADRB2	-0.000342091265452	0.0014120337329123	-0.242268479483498	0.808572136069418	TMEM163	ARPC5	AIF1	ADRB2	ARPC5->ADRB2	TMEM163->AIF1	0.9499726820322966	dx
PICALM:FAM3C->CCL3:ADGRG5	-0.0003421638667841	0.0006907025501532	-0.495385266361422	0.620328192947253	PICALM	FAM3C	CCL3	ADGRG5	FAM3C->ADGRG5	PICALM->CCL3	0.8859859032101516	dx
AIF1:PLAT->HSPA1A:LRP1	-0.0003422764585007	0.0024017480716825	-0.142511390989064	0.88667608249575	AIF1	PLAT	HSPA1A	LRP1	PLAT->LRP1	AIF1->HSPA1A	0.9438468448654076	dx
FRMD4A:B2M->CCL3:KLRD1	-0.0003423492170961	0.0008886435036082	-0.385249220532321	0.700052779526935	FRMD4A	B2M	CCL3	KLRD1	B2M->KLRD1	FRMD4A->CCL3	0.867093572906464	dx
GPNMB:CD59->HIST:STAB1	-0.0003423814502627	0.0004386218231626	-0.780584622520738	0.435046838941484	GPNMB	CD59	HIST	STAB1	CD59->STAB1	GPNMB->HIST	0.7056864422364769	dx
TMEM163:SPON2->HIST:ITGA5	-0.0003425112438817	0.0005044142238313	-0.679027727014027	0.497120293828757	TMEM163	SPON2	HIST	ITGA5	SPON2->ITGA5	TMEM163->HIST	0.9188319077034172	dx
HSPA1A:PTDSS1->HIST:JMJD6	-0.0003425458097132	0.0034770333047056	-0.0985166892849967	0.921522020290346	HSPA1A	PTDSS1	HIST	JMJD6	PTDSS1->JMJD6	HSPA1A->HIST	0.9967985833866272	dx
HSPA1A:APOE->HIF1A:LSR	-0.0003425834227098	0.0003269329948665	-1.04787044467531	0.294698300943053	HSPA1A	APOE	HIF1A	LSR	APOE->LSR	HSPA1A->HIF1A	0.9435403215366612	dx
CD163:SERPINE1->CCL3:LRP1	-0.0003426004538722	0.0038504115297858	-0.0889776199821664	0.929099696228047	CD163	SERPINE1	CCL3	LRP1	SERPINE1->LRP1	CD163->CCL3	0.977994154165135	dx
AIF1:CALM3->CCL3:GP6	-0.0003426151514613	0.0010560790142054	-0.324421891594084	0.745618648146462	AIF1	CALM3	CCL3	GP6	CALM3->GP6	AIF1->CCL3	0.9493510674991572	dx
CD163:HLA-B->TMEM163:KLRD1	-0.0003426175204692	0.0002089608439877	-1.63962546250714	0.101083065524205	CD163	HLA-B	TMEM163	KLRD1	HLA-B->KLRD1	CD163->TMEM163	0.8653334554699594	dx
HSPA1A:NRG2->AIF1:NRP2	-0.0003427498144339	0.0128466171514728	-0.0266801610410447	0.978714836695392	HSPA1A	NRG2	AIF1	NRP2	NRG2->NRP2	HSPA1A->AIF1	0.999410992083444	dx
CD163:IGF1->CCL3:INSR	-0.0003427872901428	0.0013863183193205	-0.247264488512907	0.804703539671401	CD163	IGF1	CCL3	INSR	IGF1->INSR	CD163->CCL3	0.9430920464938712	dx
TMEM163:GNAI2->CCL3:UNC5B	-0.0003431692130923	0.0018191425232548	-0.188643390336664	0.850372322753746	TMEM163	GNAI2	CCL3	UNC5B	GNAI2->UNC5B	TMEM163->CCL3	0.981542083378678	dx
ERN1:LGALS3BP->HIST:ITGB1	-0.0003433779767018	0.0002250665639236	-1.52567298631837	0.127091325314294	ERN1	LGALS3BP	HIST	ITGB1	LGALS3BP->ITGB1	ERN1->HIST	0.5809609269084235	dx
ERN1:ADAM17->CCL3:ITGB1	-0.0003434165337134	0.0030245276930895	-0.113543854962249	0.909599396629825	ERN1	ADAM17	CCL3	ITGB1	ADAM17->ITGB1	ERN1->CCL3	0.9844019785895146	dx
GPNMB:AGRN->TMEM163:ITGB1	-0.0003434840450766	0.0017530814072763	-0.195931600010705	0.844663703372267	GPNMB	AGRN	TMEM163	ITGB1	AGRN->ITGB1	GPNMB->TMEM163	0.9439487351721652	dx
GPNMB:CALCB->MKI67:ADRB2	-0.0003435050520317	0.0017969486029047	-0.191160198726038	0.848400085354741	GPNMB	CALCB	MKI67	ADRB2	CALCB->ADRB2	GPNMB->MKI67	0.9290046270421024	dx
TMEM163:CALM3->HIF1A:KCNQ5	-0.0003435759990581	0.001285693308587	-0.267230137050141	0.78929197360397	TMEM163	CALM3	HIF1A	KCNQ5	CALM3->KCNQ5	TMEM163->HIF1A	0.9053927806533718	dx
HIF1A:ANXA2->HSPA1A:TLR2	-0.0003436799862573	0.0032406407222411	-0.106053097431812	0.91554022402745	HIF1A	ANXA2	HSPA1A	TLR2	ANXA2->TLR2	HIF1A->HSPA1A	0.9713445805395992	dx
PICALM:IL1B->HIF1A:IL1R1_IL1RAP	-0.0003437714799268	0.0010260908518458	-0.335030255175238	0.737602263456477	PICALM	IL1B	HIF1A	IL1R1_IL1RAP	IL1B->IL1R1_IL1RAP	PICALM->HIF1A	0.9039096369111912	dx
PICALM:TNFSF10->ERN1:TNFRSF10B	-0.0003437941191925	0.0005009938504169	-0.686224229911085	0.492571720721231	PICALM	TNFSF10	ERN1	TNFRSF10B	TNFSF10->TNFRSF10B	PICALM->ERN1	0.9377075240336668	dx
FRMD4A:VWF->GPNMB:ITGA9	-0.0003439027354485	0.0025832244121188	-0.133129252663931	0.894091160773824	FRMD4A	VWF	GPNMB	ITGA9	VWF->ITGA9	FRMD4A->GPNMB	0.9481381221332088	dx
HSPA1A:LTBP3->CD163:ITGB5	-0.0003439902692071	0.001188709406164	-0.289381296575386	0.772289606187285	HSPA1A	LTBP3	CD163	ITGB5	LTBP3->ITGB5	HSPA1A->CD163	0.982845891642748	dx
ERN1:LIN7C->MKI67:ABCA1	-0.0003440202504835	0.0010326861549415	-0.333131463840544	0.739035049810415	ERN1	LIN7C	MKI67	ABCA1	LIN7C->ABCA1	ERN1->MKI67	0.847494118553923	dx
FRMD4A:WNT2B->FRMD4A:FZD3_LRP6	-0.0003441312474258	0.0071883234509163	-0.0478736453326983	0.961816943278145	FRMD4A	WNT2B	FRMD4A	FZD3_LRP6	WNT2B->FZD3_LRP6	FRMD4A->FRMD4A	0.984970641714079	dx
IFI44L:PLTP->MKI67:ABCA1	-0.0003442164917445	0.0014712879114421	-0.233955902898145	0.815019213024909	IFI44L	PLTP	MKI67	ABCA1	PLTP->ABCA1	IFI44L->MKI67	0.886881122130331	dx
MKI67:FN1->GPNMB:ITGA5_ITGB1	-0.0003442454716617	0.0011799506647718	-0.291745648304984	0.770481104432693	MKI67	FN1	GPNMB	ITGA5_ITGB1	FN1->ITGA5_ITGB1	MKI67->GPNMB	0.8825510832592666	dx
IFI44L:CIRBP->CCL3:TREM1	-0.0003448922687398	0.0004487955172771	-0.768484210431325	0.442199567741691	IFI44L	CIRBP	CCL3	TREM1	CIRBP->TREM1	IFI44L->CCL3	0.8546827727694613	dx
TMEM163:CALM3->HIF1A:GRM5	-0.0003450718869748	0.0011781384149686	-0.292895879287679	0.769601738657022	TMEM163	CALM3	HIF1A	GRM5	CALM3->GRM5	TMEM163->HIF1A	0.8939220195170025	dx
PICALM:APP->MKI67:LRP1	-0.0003450818353601	0.0017605265487073	-0.196010583091503	0.844601882566225	PICALM	APP	MKI67	LRP1	APP->LRP1	PICALM->MKI67	0.9499176090591288	dx
FRMD4A:GNAI2->MKI67:C5AR1	-0.0003451946265185	0.0002704654535555	-1.27629840329201	0.201850054409969	FRMD4A	GNAI2	MKI67	C5AR1	GNAI2->C5AR1	FRMD4A->MKI67	0.8642269165566996	dx
ERN1:CD55->GPNMB:ADGRE5	-0.0003453633288439	0.0035046839994838	-0.0985433576592945	0.921500845042509	ERN1	CD55	GPNMB	ADGRE5	CD55->ADGRE5	ERN1->GPNMB	0.966072696705113	dx
IFI44L:NRG1->AIF1:HLA-DPB1	-0.0003457918412526	0.0017863966477929	-0.193569463802937	0.846513010274121	IFI44L	NRG1	AIF1	HLA-DPB1	NRG1->HLA-DPB1	IFI44L->AIF1	0.9435154315762908	dx
IFI44L:LRPAP1->PICALM:LRP1	-0.000345874565477	0.0233699302537845	-0.0147999827864732	0.988191753314821	IFI44L	LRPAP1	PICALM	LRP1	LRPAP1->LRP1	IFI44L->PICALM	0.9921603948943986	dx
IFI44L:IL10->AIF1:IFNLR1	-0.0003459518753817	0.0001778227678807	-1.9454869559431	0.0517163981402229	IFI44L	IL10	AIF1	IFNLR1	IL10->IFNLR1	IFI44L->AIF1	0.7595385144740948	dx
FRMD4A:S100B->HIF1A:AGER	-0.0003459539774456	0.0001567224815785	-2.2074304462321	0.0272840012602584	FRMD4A	S100B	HIF1A	AGER	S100B->AGER	FRMD4A->HIF1A	0.7163127328655772	dx
MKI67:C1QB->ERN1:CD33	-0.0003461466727058	0.000760197315609	-0.455337930821988	0.648866141856489	MKI67	C1QB	ERN1	CD33	C1QB->CD33	MKI67->ERN1	0.8056890067337044	dx
HSPA1A:SPP1->TMEM163:PTGER4	-0.0003462699251243	0.0023127521978396	-0.149722017537284	0.880983936501011	HSPA1A	SPP1	TMEM163	PTGER4	SPP1->PTGER4	HSPA1A->TMEM163	0.9758290323698668	dx
MKI67:COL4A5->PICALM:CD93	-0.0003463171062867	0.0004570921817441	-0.757652657643986	0.448658947605527	MKI67	COL4A5	PICALM	CD93	COL4A5->CD93	MKI67->PICALM	0.8838318523026315	dx
HIF1A:HLA-B->PICALM:LILRA1	-0.0003464947979815	0.0031928202043723	-0.108523116180186	0.913580744740175	HIF1A	HLA-B	PICALM	LILRA1	HLA-B->LILRA1	HIF1A->PICALM	0.9614838549512704	dx
HSPA1A:HLA-C->GPNMB:LILRB2	-0.0003467343877941	0.00205288254613	-0.168901230344495	0.865874331427851	HSPA1A	HLA-C	GPNMB	LILRB2	HLA-C->LILRB2	HSPA1A->GPNMB	0.9489275836260326	dx
PICALM:MMP2->FRMD4A:PECAM1	-0.000346844538854	0.0012274781811228	-0.2825667650864	0.777508960050738	PICALM	MMP2	FRMD4A	PECAM1	MMP2->PECAM1	PICALM->FRMD4A	0.9333956574866532	dx
CCL3:COPA->TMEM163:CD74	-0.0003471334892717	0.0482554569699621	-0.0071936628739799	0.994260336960705	CCL3	COPA	TMEM163	CD74	COPA->CD74	CCL3->TMEM163	0.999999999995205	dx
HIF1A:CALCB->CCL3:GPR84	-0.0003471353450496	0.0011306693325007	-0.307017564792251	0.758830002694896	HIF1A	CALCB	CCL3	GPR84	CALCB->GPR84	HIF1A->CCL3	0.9564476249332534	dx
ERN1:CD55->CD163:CR1	-0.0003471632319988	0.0004466689490535	-0.7772271449235	0.437024769749312	ERN1	CD55	CD163	CR1	CD55->CR1	ERN1->CD163	0.8786952046769895	dx
AIF1:TGFB1->ERN1:ACVR1_TGFBR1_TGFBR2	-0.0003472478453135	0.0020836242786314	-0.166655691659337	0.867640970793627	AIF1	TGFB1	ERN1	ACVR1_TGFBR1_TGFBR2	TGFB1->ACVR1_TGFBR1_TGFBR2	AIF1->ERN1	0.9531791087380836	dx
AIF1:TGFB1->ERN1:ACVR1_TGFBR2	-0.0003472478453135	0.0020836242786314	-0.166655691659337	0.867640970793627	AIF1	TGFB1	ERN1	ACVR1_TGFBR2	TGFB1->ACVR1_TGFBR2	AIF1->ERN1	0.9531791087380836	dx
PICALM:HLA-A->AIF1:LILRA1	-0.000347286742141	0.0025838201080475	-0.134408251201145	0.893079757324786	PICALM	HLA-A	AIF1	LILRA1	HLA-A->LILRA1	PICALM->AIF1	0.9564923390551664	dx
HIF1A:DLL1->IFI44L:NOTCH2	-0.0003474251920947	0.0005039531456283	-0.689399788667932	0.490571716384011	HIF1A	DLL1	IFI44L	NOTCH2	DLL1->NOTCH2	HIF1A->IFI44L	0.7920960563879134	dx
HSPA1A:ADAM10->CCL3:TSPAN15	-0.0003475871064061	0.0041822499692758	-0.0831100744717966	0.933764015292298	HSPA1A	ADAM10	CCL3	TSPAN15	ADAM10->TSPAN15	HSPA1A->CCL3	0.999999999966437	dx
HSPA1A:CALR->ERN1:SCARF1	-0.0003475977524174	0.0006094013236805	-0.570392184772603	0.568411729045326	HSPA1A	CALR	ERN1	SCARF1	CALR->SCARF1	HSPA1A->ERN1	0.8996778703763194	dx
HSPA1A:HLA-A->MKI67:APLP2	-0.0003479656544552	0.006725067597752	-0.0517415846602882	0.958734601831847	HSPA1A	HLA-A	MKI67	APLP2	HLA-A->APLP2	HSPA1A->MKI67	0.9879444390901412	dx
GPNMB:ADAM15->FRMD4A:ITGAV	-0.000347997800226	0.0012942488370716	-0.268880133602037	0.788021925264359	GPNMB	ADAM15	FRMD4A	ITGAV	ADAM15->ITGAV	GPNMB->FRMD4A	0.9040315794984124	dx
AIF1:LGALS9->HSPA1A:COLEC12	-0.0003480782092383	0.0018230993461385	-0.190926627216222	0.848583078397509	AIF1	LGALS9	HSPA1A	COLEC12	LGALS9->COLEC12	AIF1->HSPA1A	0.925514676709581	dx
FRMD4A:ADAM17->AIF1:NOTCH1	-0.0003480963160322	0.0012757556760553	-0.27285500081692	0.784964678501198	FRMD4A	ADAM17	AIF1	NOTCH1	ADAM17->NOTCH1	FRMD4A->AIF1	0.9153344226809832	dx
GPNMB:IL10->CD163:IL10RA_IL10RB	-0.0003484764980925	0.0003105510974867	-1.12212289994389	0.261810188420791	GPNMB	IL10	CD163	IL10RA_IL10RB	IL10->IL10RA_IL10RB	GPNMB->CD163	0.4853066907312223	dx
TMEM163:CALCB->IFI44L:ADRB2	-0.0003485749782638	0.0002120376906278	-1.64392932799684	0.100190801306354	TMEM163	CALCB	IFI44L	ADRB2	CALCB->ADRB2	TMEM163->IFI44L	0.7374042976147654	dx
CD163:PLAU->IFI44L:IGF2R	-0.0003486247298335	0.0002084160105157	-1.67273487756882	0.0943794999612107	CD163	PLAU	IFI44L	IGF2R	PLAU->IGF2R	CD163->IFI44L	0.8390388878914129	dx
GPNMB:COL4A2->IFI44L:CD93	-0.0003487748188313	0.0013436331341881	-0.259575928843168	0.795190906005995	GPNMB	COL4A2	IFI44L	CD93	COL4A2->CD93	GPNMB->IFI44L	0.9317388393605598	dx
PICALM:PLAT->ERN1:ITGAM	-0.0003491087318382	0.0031547655723291	-0.110660752386908	0.911885369824677	PICALM	PLAT	ERN1	ITGAM	PLAT->ITGAM	PICALM->ERN1	0.9615484945043148	dx
AIF1:IL1B->HSPA1A:ADRB2	-0.0003491303599854	0.0002141753065397	-1.63011490739062	0.103077213616295	AIF1	IL1B	HSPA1A	ADRB2	IL1B->ADRB2	AIF1->HSPA1A	0.8353051919120017	dx
HIF1A:SORBS1->ERN1:ITGB5	-0.0003491766172281	0.0006900844892485	-0.505991110752759	0.612862890009599	HIF1A	SORBS1	ERN1	ITGB5	SORBS1->ITGB5	HIF1A->ERN1	0.842272159082954	dx
IFI44L:SEMA4F->AIF1:NRP2	-0.000349243114354	0.000206163979914	-1.69400646271747	0.0902640549861373	IFI44L	SEMA4F	AIF1	NRP2	SEMA4F->NRP2	IFI44L->AIF1	0.8911420712185651	dx
GPNMB:MFNG->PICALM:NOTCH2	-0.0003493383035037	0.0038908298720007	-0.0897850368677483	0.928458039011042	GPNMB	MFNG	PICALM	NOTCH2	MFNG->NOTCH2	GPNMB->PICALM	0.9605352841208284	dx
ERN1:TNFSF13B->TMEM163:TFRC	-0.000349339762216	0.0006884642164736	-0.50741890988237	0.611860920283266	ERN1	TNFSF13B	TMEM163	TFRC	TNFSF13B->TFRC	ERN1->TMEM163	0.775477773534719	dx
HIST:COL9A2->HSPA1A:ITGAV_ITGB8	-0.000349362644113	0.0012507871505419	-0.279314225415302	0.780003690255163	HIST	COL9A2	HSPA1A	ITGAV_ITGB8	COL9A2->ITGAV_ITGB8	HIST->HSPA1A	0.93659409405073	dx
HIST:IL15RA->PICALM:AXL	-0.0003494401727369	0.0038912927356007	-0.089800535832204	0.928445722379739	HIST	IL15RA	PICALM	AXL	IL15RA->AXL	HIST->PICALM	0.9696056557447847	dx
PICALM:GNAI2->TMEM163:ADCY1	-0.0003496533220779	0.004614087626638	-0.0757795149054626	0.939594513991792	PICALM	GNAI2	TMEM163	ADCY1	GNAI2->ADCY1	PICALM->TMEM163	0.999999976122346	dx
HSPA1A:CD22->CCL3:PTPRC	-0.0003496687158587	0.0003524106903557	-0.992219377640833	0.32109052181792	HSPA1A	CD22	CCL3	PTPRC	CD22->PTPRC	HSPA1A->CCL3	0.9838155588567186	dx
ERN1:APOE->TMEM163:LRP8	-0.0003497954782584	0.0006623985299459	-0.528074055790853	0.597447937093344	ERN1	APOE	TMEM163	LRP8	APOE->LRP8	ERN1->TMEM163	0.775477773534719	dx
ERN1:HLA-A->HSPA1A:LILRB1	-0.0003498870344343	0.0016619022063408	-0.210534069393121	0.833250863943442	ERN1	HLA-A	HSPA1A	LILRB1	HLA-A->LILRB1	ERN1->HSPA1A	0.9309532183592734	dx
MKI67:PLAU->MKI67:ITGB5	-0.0003501426659692	0.0001804056128092	-1.94086348266432	0.0522748383997995	MKI67	PLAU	MKI67	ITGB5	PLAU->ITGB5	MKI67->MKI67	0.8254697187435931	dx
PICALM:POMC->AIF1:ADRB2	-0.000350142796544	0.0009923524667764	-0.352841161045799	0.724207523805774	PICALM	POMC	AIF1	ADRB2	POMC->ADRB2	PICALM->AIF1	0.9052096673736052	dx
CD163:PLAU->PICALM:ST14	-0.0003501962233891	0.0010545288759566	-0.332087846405793	0.739822927037975	CD163	PLAU	PICALM	ST14	PLAU->ST14	CD163->PICALM	0.9123403732755196	dx
AIF1:CLEC11A->HIST:ITGB1	-0.0003501980547744	0.0003574329843896	-0.979758640273232	0.327205272487965	AIF1	CLEC11A	HIST	ITGB1	CLEC11A->ITGB1	AIF1->HIST	0.8335037714926234	dx
AIF1:TGS1->MKI67:RXRA	-0.0003502132635162	0.0020756790371836	-0.168722262566864	0.866015106828842	AIF1	TGS1	MKI67	RXRA	TGS1->RXRA	AIF1->MKI67	0.9360736788663224	dx
HIF1A:INHBA->FRMD4A:ENG	-0.0003505275931627	0.0003386144985235	-1.03518187995841	0.300583979368351	HIF1A	INHBA	FRMD4A	ENG	INHBA->ENG	HIF1A->FRMD4A	0.8742809702439084	dx
HSPA1A:TGFB1->FRMD4A:ITGB1	-0.0003507767408132	0.0119752477269452	-0.0292918149846659	0.976631854798983	HSPA1A	TGFB1	FRMD4A	ITGB1	TGFB1->ITGB1	HSPA1A->FRMD4A	0.999999998844474	dx
HIF1A:CALM3->MKI67:KCNQ5	-0.0003511605346413	0.0007149722674249	-0.491152665132165	0.623318474949565	HIF1A	CALM3	MKI67	KCNQ5	CALM3->KCNQ5	HIF1A->MKI67	0.8531278116733946	dx
ERN1:ICAM2->HSPA1A:ITGAM_ITGB2	-0.000351411629426	0.0006944785502162	-0.50600789515623	0.612851107207852	ERN1	ICAM2	HSPA1A	ITGAM_ITGB2	ICAM2->ITGAM_ITGB2	ERN1->HSPA1A	0.8627993804571741	dx
CD163:PTDSS1->CCL3:JMJD6	-0.0003514177558662	0.0005119625913507	-0.686412956343275	0.492452736539375	CD163	PTDSS1	CCL3	JMJD6	PTDSS1->JMJD6	CD163->CCL3	0.8624818115339445	dx
CCL3:EBI3_IL27->PICALM:IL27RA_IL6ST	-0.0003514443763634	0.0002053104681847	-1.71177037133468	0.0869389942556034	CCL3	EBI3_IL27	PICALM	IL27RA_IL6ST	EBI3_IL27->IL27RA_IL6ST	CCL3->PICALM	0.6064115031867685	dx
HIST:CCL3->GPNMB:CCR1	-0.0003518285403961	0.0004654134466546	-0.755948378640672	0.449680146407125	HIST	CCL3	GPNMB	CCR1	CCL3->CCR1	HIST->GPNMB	0.7258798003979952	dx
ERN1:C1QA->ERN1:CD33	-0.0003520025387876	0.0039106212416443	-0.0900119231796665	0.928277739964802	ERN1	C1QA	ERN1	CD33	C1QA->CD33	ERN1->ERN1	0.9869058077520528	dx
FRMD4A:EFNB1->HIF1A:EPHB1	-0.0003521475070143	0.000178696337907	-1.97064758650799	0.0487641995662223	FRMD4A	EFNB1	HIF1A	EPHB1	EFNB1->EPHB1	FRMD4A->HIF1A	0.756934940468818	dx
TMEM163:POMC->FRMD4A:TSHR	-0.0003522482104061	0.0003383618461865	-1.04103998242166	0.297856992345438	TMEM163	POMC	FRMD4A	TSHR	POMC->TSHR	TMEM163->FRMD4A	0.7933702376758671	dx
HIST:VEGFA->HIF1A:NRP1	-0.0003523265774445	0.005288568694361	-0.0666204029495143	0.946883902623649	HIST	VEGFA	HIF1A	NRP1	VEGFA->NRP1	HIST->HIF1A	0.9883597615118874	dx
HIST:ZP3->CD163:MERTK	-0.0003523409917976	0.0012330063379399	-0.285757648566789	0.775063747604985	HIST	ZP3	CD163	MERTK	ZP3->MERTK	HIST->CD163	0.9173222835577988	dx
MKI67:NECTIN3->CCL3:CADM1	-0.0003524300887265	0.0025120397434848	-0.14029638250772	0.888425822398625	MKI67	NECTIN3	CCL3	CADM1	NECTIN3->CADM1	MKI67->CCL3	0.99999999998322	dx
HIF1A:SELPLG->CCL3:ITGAM	-0.0003524749734323	0.0044325487616344	-0.0795197057916515	0.93661925828784	HIF1A	SELPLG	CCL3	ITGAM	SELPLG->ITGAM	HIF1A->CCL3	0.997319898549263	dx
HIF1A:HRAS->HIST:INSR	-0.0003526701006861	0.0005065144700151	-0.696268560058454	0.486260658675906	HIF1A	HRAS	HIST	INSR	HRAS->INSR	HIF1A->HIST	0.8126212201635082	dx
PICALM:CD55->HIST:ADGRE5	-0.000352672945463	0.000347944931878	-1.01358839618525	0.310779196917816	PICALM	CD55	HIST	ADGRE5	CD55->ADGRE5	PICALM->HIST	0.6702494715633287	dx
MKI67:PSEN1->GPNMB:NOTCH1	-0.0003527356490554	0.0027459704524221	-0.128455733653035	0.897788327357747	MKI67	PSEN1	GPNMB	NOTCH1	PSEN1->NOTCH1	MKI67->GPNMB	0.9592390733852708	dx
CD163:PSEN1->AIF1:NOTCH1	-0.0003528097811015	0.0012607601982737	-0.27983892700973	0.779601084899734	CD163	PSEN1	AIF1	NOTCH1	PSEN1->NOTCH1	CD163->AIF1	0.9277708817374029	dx
MKI67:VCL->CD163:ITGB5	-0.000352845636212	0.0044660930875936	-0.0790054370322533	0.937028298457604	MKI67	VCL	CD163	ITGB5	VCL->ITGB5	MKI67->CD163	0.99144736479271	dx
HSPA1A:ADAM17->GPNMB:ITGA5	-0.0003530268351947	0.0027047050223295	-0.130523229808863	0.896152476620074	HSPA1A	ADAM17	GPNMB	ITGA5	ADAM17->ITGA5	HSPA1A->GPNMB	0.9618681089908596	dx
IFI44L:FGF2->HIST:NRP1	-0.0003532117653269	0.0002086758117696	-1.69263395853897	0.0905251630459431	IFI44L	FGF2	HIST	NRP1	FGF2->NRP1	IFI44L->HIST	0.7200865242290928	dx
MKI67:APOE->CCL3:VLDLR	-0.0003532211874776	0.0009394409665184	-0.375990828659149	0.706923714289606	MKI67	APOE	CCL3	VLDLR	APOE->VLDLR	MKI67->CCL3	0.9763728397825112	dx
CD163:SPP1->FRMD4A:CD44	-0.0003532704617179	0.0005237421505487	-0.674512183806187	0.499985742356405	CD163	SPP1	FRMD4A	CD44	SPP1->CD44	CD163->FRMD4A	0.931160000107884	dx
TMEM163:GNAI2->TMEM163:CCR5	-0.0003534337256965	0.0005383981409066	-0.656454208963952	0.51153192115096	TMEM163	GNAI2	TMEM163	CCR5	GNAI2->CCR5	TMEM163->TMEM163	0.9011456131763144	dx
CCL3:IL16->HIST:CD4	-0.0003538051525794	0.0015120193378624	-0.233995124083291	0.814988764016927	CCL3	IL16	HIST	CD4	IL16->CD4	CCL3->HIST	0.9649668050698572	dx
HIST:COL4A4->HIF1A:ITGA9_ITGB1	-0.0003538357306788	0.0001769579255734	-1.99954723436203	0.0455491765461083	HIST	COL4A4	HIF1A	ITGA9_ITGB1	COL4A4->ITGA9_ITGB1	HIST->HIF1A	0.5233507427644689	dx
CCL3:NCAM1->HIST:PTPRA	-0.000354464101465	0.0048989302685118	-0.0723554086375429	0.942319070487653	CCL3	NCAM1	HIST	PTPRA	NCAM1->PTPRA	CCL3->HIST	0.9937828238664512	dx
PICALM:PLAU->CD163:ITGB1	-0.0003545334638089	0.0002266412707418	-1.56429348745035	0.11774866085118	PICALM	PLAU	CD163	ITGB1	PLAU->ITGB1	PICALM->CD163	0.4266449069700587	dx
GPNMB:WNT5A->HIST:FZD1	-0.0003545658078398	0.0001776996614355	-1.99530941688585	0.0460091434763219	GPNMB	WNT5A	HIST	FZD1	WNT5A->FZD1	GPNMB->HIST	0.2729577622159216	dx
CD163:HLA-DMA->PICALM:CD4	-0.0003548536471428	0.0025745113289145	-0.13783339896681	0.890372087715625	CD163	HLA-DMA	PICALM	CD4	HLA-DMA->CD4	CD163->PICALM	0.956886364322141	dx
PICALM:CALM1->CCL3:INSR	-0.0003548774700367	0.0060617123221816	-0.0585440963171688	0.953315238923313	PICALM	CALM1	CCL3	INSR	CALM1->INSR	PICALM->CCL3	0.9911632101716048	dx
IFI44L:LPL->IFI44L:LRP1	-0.0003549002897037	0.0001662088789917	-2.13526673097549	0.0327392288177077	IFI44L	LPL	IFI44L	LRP1	LPL->LRP1	IFI44L->IFI44L	0.6655788742346738	dx
FRMD4A:CALM1->TMEM163:PDE1B	-0.0003552385811957	0.003704219308415	-0.0959010662216378	0.923599147762695	FRMD4A	CALM1	TMEM163	PDE1B	CALM1->PDE1B	FRMD4A->TMEM163	0.9740606906040344	dx
HSPA1A:LAMC1->CD163:ITGA6_ITGB1	-0.0003552436494933	0.002033947376192	-0.174657247110516	0.861348963173647	HSPA1A	LAMC1	CD163	ITGA6_ITGB1	LAMC1->ITGA6_ITGB1	HSPA1A->CD163	0.9905898402522716	dx
MKI67:BDNF->IFI44L:BEX3	-0.0003552878375305	0.0001829826458502	-1.9416477222728	0.0521797614408398	MKI67	BDNF	IFI44L	BEX3	BDNF->BEX3	MKI67->IFI44L	0.4291168890197351	dx
CCL3:EDA->TMEM163:EDA2R	-0.000355292822232	0.0005308278557124	-0.669318345690646	0.503292426488418	CCL3	EDA	TMEM163	EDA2R	EDA->EDA2R	CCL3->TMEM163	0.8937448672853878	dx
IFI44L:LTBP1->AIF1:ITGB5	-0.0003557251017277	0.0005386671691358	-0.660380142154226	0.509009912233318	IFI44L	LTBP1	AIF1	ITGB5	LTBP1->ITGB5	IFI44L->AIF1	0.8911420712185651	dx
CD163:CCL3L1->HIF1A:CCR1	-0.0003558462644137	0.0007480392973906	-0.47570530807009	0.63428433879314	CD163	CCL3L1	HIF1A	CCR1	CCL3L1->CCR1	CD163->HIF1A	0.861986212185871	dx
CCL3:INHBA->IFI44L:ENG	-0.0003559050569312	0.0009022258422092	-0.394474465572518	0.693230775569157	CCL3	INHBA	IFI44L	ENG	INHBA->ENG	CCL3->IFI44L	0.9001389407262779	dx
CD163:COL4A2->FRMD4A:ITGB5	-0.0003559788853004	0.0008449259302428	-0.421313718231104	0.67352601422348	CD163	COL4A2	FRMD4A	ITGB5	COL4A2->ITGB5	CD163->FRMD4A	0.9418462673164868	dx
MKI67:ADAM17->IFI44L:ITGB1	-0.0003561043478444	0.0071496619703937	-0.0498071586207895	0.960276062011032	MKI67	ADAM17	IFI44L	ITGB1	ADAM17->ITGB1	MKI67->IFI44L	0.9811077418386682	dx
CCL3:APP->GPNMB:VLDLR	-0.0003561123760651	0.0002382974550853	-1.49440276623004	0.135070378999621	CCL3	APP	GPNMB	VLDLR	APP->VLDLR	CCL3->GPNMB	0.9260795049047068	dx
ERN1:LGALS9->TMEM163:PTPRC	-0.0003561865024829	0.0006324134943307	-0.563217745471912	0.573286620652558	ERN1	LGALS9	TMEM163	PTPRC	LGALS9->PTPRC	ERN1->TMEM163	0.775477773534719	dx
GPNMB:CXCL12->TMEM163:GRM7	-0.0003562590816171	0.0030100934869367	-0.118354822919374	0.905786520196428	GPNMB	CXCL12	TMEM163	GRM7	CXCL12->GRM7	GPNMB->TMEM163	0.9643841914231842	dx
IFI44L:FSTL5->TMEM163:IL6R	-0.0003564029378302	0.0018485941589996	-0.192796745621605	0.847118152292562	IFI44L	FSTL5	TMEM163	IL6R	FSTL5->IL6R	IFI44L->TMEM163	0.956960584613405	dx
AIF1:WNT5A->CD163:FZD8	-0.0003566040378899	0.0004413040934955	-0.808068728901388	0.419051018179059	AIF1	WNT5A	CD163	FZD8	WNT5A->FZD8	AIF1->CD163	0.805026351087942	dx
CCL3:HSPA8->FRMD4A:LDLR	-0.0003566136154732	0.0004147894277071	-0.859746154680366	0.389928986581033	CCL3	HSPA8	FRMD4A	LDLR	HSPA8->LDLR	CCL3->FRMD4A	0.7693429982657111	dx
IFI44L:NRG2->IFI44L:NRP2	-0.0003567953887922	0.0012104348561003	-0.294766287499186	0.768172421434678	IFI44L	NRG2	IFI44L	NRP2	NRG2->NRP2	IFI44L->IFI44L	0.9069886576152087	dx
CCL3:GPI->HSPA1A:AMFR	-0.0003570297923597	0.0004953389342868	-0.720778779228783	0.471045633679254	CCL3	GPI	HSPA1A	AMFR	GPI->AMFR	CCL3->HSPA1A	0.9591466319266532	dx
TMEM163:BSG->TMEM163:SLC16A1	-0.0003571402044413	0.0083719268208243	-0.0426592601780701	0.965973155654176	TMEM163	BSG	TMEM163	SLC16A1	BSG->SLC16A1	TMEM163->TMEM163	0.9914692348703484	dx
HSPA1A:TNFSF13B->CCL3:TNFRSF13C	-0.0003571612906167	0.000672862769833	-0.53080851940342	0.595551475782687	HSPA1A	TNFSF13B	CCL3	TNFRSF13C	TNFSF13B->TNFRSF13C	HSPA1A->CCL3	0.9942377436612062	dx
FRMD4A:TNFSF13B->HSPA1A:TNFRSF13C	-0.0003574214610835	0.0019332118435846	-0.184884787598252	0.853319403028913	FRMD4A	TNFSF13B	HSPA1A	TNFRSF13C	TNFSF13B->TNFRSF13C	FRMD4A->HSPA1A	0.9713916767703292	dx
IFI44L:C5->CD163:C5AR1	-0.0003574514130985	0.0015681443858521	-0.227945472574797	0.819688631122495	IFI44L	C5	CD163	C5AR1	C5->C5AR1	IFI44L->CD163	0.9356629899965718	dx
AIF1:HLA-DQB1->HIF1A:CD4	-0.0003578787492265	0.002506886908096	-0.142758234554107	0.886481123141706	AIF1	HLA-DQB1	HIF1A	CD4	HLA-DQB1->CD4	AIF1->HIF1A	0.9479012280317802	dx
CD163:CXCL12->AIF1:ITGB1	-0.0003578909729535	0.0077975378540913	-0.0458979462043635	0.963391591145335	CD163	CXCL12	AIF1	ITGB1	CXCL12->ITGB1	CD163->AIF1	0.9952530740382766	dx
HSPA1A:JAM3->HIST:ITGAM_ITGB2	-0.0003579198755192	0.0004893599762397	-0.731404064283158	0.46453238350693	HSPA1A	JAM3	HIST	ITGAM_ITGB2	JAM3->ITGAM_ITGB2	HSPA1A->HIST	0.9642312732082272	dx
MKI67:GNAI2->AIF1:FPR1	-0.0003579774317137	0.0048298512723037	-0.0741176925605309	0.940916737353679	MKI67	GNAI2	AIF1	FPR1	GNAI2->FPR1	MKI67->AIF1	0.9786127697416958	dx
HSPA1A:CCL4->ERN1:CCR1	-0.0003579852969188	0.0004854122230656	-0.737487191109301	0.460826129771747	HSPA1A	CCL4	ERN1	CCR1	CCL4->CCR1	HSPA1A->ERN1	0.8996778703763194	dx
MKI67:GNAI2->CCL3:UNC5B	-0.0003580257894997	0.0005261678737497	-0.680440230887331	0.496225754681187	MKI67	GNAI2	CCL3	UNC5B	GNAI2->UNC5B	MKI67->CCL3	0.962319801214024	dx
TMEM163:IL16->IFI44L:CD9	-0.000358122695298	0.0015826509380214	-0.226280278673302	0.820983435964509	TMEM163	IL16	IFI44L	CD9	IL16->CD9	TMEM163->IFI44L	0.9659180894487904	dx
ERN1:SPP1->HIST:ITGAV_ITGB5	-0.000358192781105	0.0140863369355603	-0.0254283837411812	0.979713271472536	ERN1	SPP1	HIST	ITGAV_ITGB5	SPP1->ITGAV_ITGB5	ERN1->HIST	0.9895977437545334	dx
PICALM:CALM1->FRMD4A:FAS	-0.0003584359915968	0.0028557575136692	-0.125513454794796	0.900117073885335	PICALM	CALM1	FRMD4A	FAS	CALM1->FAS	PICALM->FRMD4A	0.9810264737851404	dx
CD163:WNT2B->MKI67:FZD1_LRP6	-0.0003585303533152	0.0002553815822301	-1.4039005874437	0.160348454732264	CD163	WNT2B	MKI67	FZD1_LRP6	WNT2B->FZD1_LRP6	CD163->MKI67	0.8021513746519865	dx
MKI67:HGF->IFI44L:ST14	-0.0003591524982899	0.0002184396806183	-1.64417241992529	0.100140592185945	MKI67	HGF	IFI44L	ST14	HGF->ST14	MKI67->IFI44L	0.4913698787749454	dx
CCL3:CXCL12->PICALM:CXCR4	-0.0003591956264581	0.0003746607836718	-0.95872224185814	0.337698690548309	CCL3	CXCL12	PICALM	CXCR4	CXCL12->CXCR4	CCL3->PICALM	0.7101658922382643	dx
HSPA1A:LGALS9->ERN1:LRP1	-0.0003592327481896	0.0008720000048041	-0.411964158498335	0.680365693831858	HSPA1A	LGALS9	ERN1	LRP1	LGALS9->LRP1	HSPA1A->ERN1	0.8999358201576922	dx
CCL3:TGFB2->HSPA1A:ENG	-0.0003592576384334	0.0003216974577306	-1.11675622483258	0.264098570474461	CCL3	TGFB2	HSPA1A	ENG	TGFB2->ENG	CCL3->HSPA1A	0.9591466319266532	dx
CCL3:NECTIN3->PICALM:CADM1	-0.0003594076404344	0.0011970809580235	-0.300236703311909	0.763996610516118	CCL3	NECTIN3	PICALM	CADM1	NECTIN3->CADM1	CCL3->PICALM	0.902450144736288	dx
HIF1A:TGFB1->ERN1:ACVR1_TGFBR1_TGFBR2	-0.0003594119763098	0.0012066151859671	-0.297867937093567	0.765803960230419	HIF1A	TGFB1	ERN1	ACVR1_TGFBR1_TGFBR2	TGFB1->ACVR1_TGFBR1_TGFBR2	HIF1A->ERN1	0.9195040508400452	dx
HIF1A:TGFB1->ERN1:ACVR1_TGFBR2	-0.0003594119763098	0.0012066151859671	-0.297867937093567	0.765803960230419	HIF1A	TGFB1	ERN1	ACVR1_TGFBR2	TGFB1->ACVR1_TGFBR2	HIF1A->ERN1	0.9195040508400452	dx
MKI67:VEGFA->IFI44L:SIRPA	-0.0003594636528987	0.0016683846612406	-0.215456100292484	0.829411735164441	MKI67	VEGFA	IFI44L	SIRPA	VEGFA->SIRPA	MKI67->IFI44L	0.8975108039463635	dx
HIF1A:SELPLG->MKI67:SELL	-0.0003595133555972	0.0002113813244575	-1.70078107193148	0.0889841048404333	HIF1A	SELPLG	MKI67	SELL	SELPLG->SELL	HIF1A->MKI67	0.8280850695717482	dx
ERN1:VEGFA->HIST:NRP1	-0.0003598321939794	0.0014280094866565	-0.251981655123294	0.801055243472017	ERN1	VEGFA	HIST	NRP1	VEGFA->NRP1	ERN1->HIST	0.8970807931626688	dx
FRMD4A:TOR2A->GPNMB:ATP5F1B	-0.0003598353696286	0.002533708848532	-0.142019226020032	0.887064819444921	FRMD4A	TOR2A	GPNMB	ATP5F1B	TOR2A->ATP5F1B	FRMD4A->GPNMB	0.9481381221332088	dx
TMEM163:TGFB2->FRMD4A:ACVR1_TGFBR2	-0.0003600683884867	0.0011745120181159	-0.306568500733064	0.759171832581468	TMEM163	TGFB2	FRMD4A	ACVR1_TGFBR2	TGFB2->ACVR1_TGFBR2	TMEM163->FRMD4A	0.925664005226905	dx
TMEM163:TGFB2->FRMD4A:ACVR1_TGFBR1_TGFBR2	-0.0003600683884867	0.0011745120181159	-0.306568500733064	0.759171832581468	TMEM163	TGFB2	FRMD4A	ACVR1_TGFBR1_TGFBR2	TGFB2->ACVR1_TGFBR1_TGFBR2	TMEM163->FRMD4A	0.925664005226905	dx
MKI67:HLA-C->MKI67:LILRB2	-0.0003600970641707	0.002610372491246	-0.137948536225508	0.890281090704802	MKI67	HLA-C	MKI67	LILRB2	HLA-C->LILRB2	MKI67->MKI67	0.9701826138174368	dx
HIST:ACTR2->PICALM:ADRB2	-0.0003602632136585	0.0029799919690598	-0.120894021661476	0.903774977462986	HIST	ACTR2	PICALM	ADRB2	ACTR2->ADRB2	HIST->PICALM	0.9552428007809236	dx
FRMD4A:CALR->HSPA1A:TSHR	-0.0003604482276319	0.0052057542963107	-0.0692403458010729	0.944798308846433	FRMD4A	CALR	HSPA1A	TSHR	CALR->TSHR	FRMD4A->HSPA1A	0.9967858485370716	dx
CD163:RARRES1->HIF1A:NRP2	-0.0003604496494973	0.0059371774611292	-0.0607106073310424	0.951589683837088	CD163	RARRES1	HIF1A	NRP2	RARRES1->NRP2	CD163->HIF1A	0.977780225594072	dx
GPNMB:ASIP->HIST:ATRN	-0.0003605060905342	0.0001626570166559	-2.21635744922594	0.0266670314081353	GPNMB	ASIP	HIST	ATRN	ASIP->ATRN	GPNMB->HIST	0.2142972189906589	dx
ERN1:ENTPD1->CCL3:TMIGD3	-0.0003606053586388	0.0049393133445814	-0.0730071840925823	0.941800400689913	ERN1	ENTPD1	CCL3	TMIGD3	ENTPD1->TMIGD3	ERN1->CCL3	0.9931164481634018	dx
FRMD4A:FAM3C->MKI67:LAMP1	-0.000360715716654	0.000782717518196	-0.460850445107413	0.644905906976615	FRMD4A	FAM3C	MKI67	LAMP1	FAM3C->LAMP1	FRMD4A->MKI67	0.8642269165566996	dx
HIST:WNT5A->ERN1:ROR2	-0.0003608566472468	0.0006517427037764	-0.553679611840468	0.579798130818962	HIST	WNT5A	ERN1	ROR2	WNT5A->ROR2	HIST->ERN1	0.8883860009859449	dx
TMEM163:SEMA6D->GPNMB:PLXNA1_TREM2_TYROBP	-0.0003610137625325	0.0060067999282122	-0.0601008468480758	0.952075315497019	TMEM163	SEMA6D	GPNMB	PLXNA1_TREM2_TYROBP	SEMA6D->PLXNA1_TREM2_TYROBP	TMEM163->GPNMB	0.9788624746109306	dx
CCL3:S100A8->MKI67:AGER	-0.0003610519099332	0.0005235290252948	-0.689650224703321	0.490414174741734	CCL3	S100A8	MKI67	AGER	S100A8->AGER	CCL3->MKI67	0.9127624490449596	dx
CCL3:LAMA2->CCL3:CD44	-0.000361106901086	0.0002662854495681	-1.35608949595919	0.175070694562068	CCL3	LAMA2	CCL3	CD44	LAMA2->CD44	CCL3->CCL3	0.6470458452010601	dx
CD163:THBS4->PICALM:CD47	-0.0003611238212336	0.0011922034177446	-0.302904534460043	0.761962615602533	CD163	THBS4	PICALM	CD47	THBS4->CD47	CD163->PICALM	0.9123403732755196	dx
MKI67:AFDN->IFI44L:EPHB2	-0.0003614502136771	0.0054063546658071	-0.0668565486395397	0.946695904763958	MKI67	AFDN	IFI44L	EPHB2	AFDN->EPHB2	MKI67->IFI44L	0.972608030187919	dx
CD163:WNT2B->MKI67:FZD1_LRP5	-0.0003615481135715	0.0002554414566597	-1.41538542059413	0.156955521928301	CD163	WNT2B	MKI67	FZD1_LRP5	WNT2B->FZD1_LRP5	CD163->MKI67	0.8021513746519865	dx
ERN1:SORBS1->TMEM163:ITGB5	-0.0003615553908966	0.0002364082074299	-1.5293690300656	0.126172985527637	ERN1	SORBS1	TMEM163	ITGB5	SORBS1->ITGB5	ERN1->TMEM163	0.3542937433616047	dx
MKI67:VCAN->HIST:TLR1	-0.0003617904605497	0.0023791839630944	-0.152064937458298	0.879135718404149	MKI67	VCAN	HIST	TLR1	VCAN->TLR1	MKI67->HIST	0.9739891655657736	dx
MKI67:CALM3->AIF1:ESR1	-0.0003618703749727	0.0025872810664624	-0.139865119280404	0.888766561120228	MKI67	CALM3	AIF1	ESR1	CALM3->ESR1	MKI67->AIF1	0.9481571946427694	dx
PICALM:TGFB1->HIF1A:EGFR	-0.000361911795129	0.0021777635499972	-0.166185073273664	0.868011305908145	PICALM	TGFB1	HIF1A	EGFR	TGFB1->EGFR	PICALM->HIF1A	0.9545296785965888	dx
ERN1:PSAP->AIF1:LRP1	-0.0003619615863882	0.0120940020847585	-0.0299290163712162	0.976123664492681	ERN1	PSAP	AIF1	LRP1	PSAP->LRP1	ERN1->AIF1	0.9980238749139912	dx
HIST:FARP2->CD163:PLXNA1	-0.0003621834584603	0.0055232079469477	-0.0655748365694821	0.94771632349039	HIST	FARP2	CD163	PLXNA1	FARP2->PLXNA1	HIST->CD163	0.9737524862236424	dx
AIF1:DSCAM->FRMD4A:DCC	-0.0003622046896132	0.0072838120218222	-0.0497273527279492	0.960339659094003	AIF1	DSCAM	FRMD4A	DCC	DSCAM->DCC	AIF1->FRMD4A	0.99640275841543	dx
FRMD4A:COL4A4->PICALM:CD47	-0.0003622618531549	0.0005294075750491	-0.6842778045276	0.493799759783609	FRMD4A	COL4A4	PICALM	CD47	COL4A4->CD47	FRMD4A->PICALM	0.8302192176632254	dx
CD163:ZP3->CCL3:MERTK	-0.0003623862436252	0.0008972353638578	-0.40389206469429	0.686292091875845	CD163	ZP3	CCL3	MERTK	ZP3->MERTK	CD163->CCL3	0.906271948971524	dx
TMEM163:IL18->IFI44L:IL18BP	-0.0003624060824398	0.0012588441637625	-0.287887963317608	0.773432500932949	TMEM163	IL18	IFI44L	IL18BP	IL18->IL18BP	TMEM163->IFI44L	0.944726846892594	dx
CCL3:SERPINA1->HIST:LRP1	-0.0003626493032341	0.0025041902285252	-0.14481699477268	0.884855363787842	CCL3	SERPINA1	HIST	LRP1	SERPINA1->LRP1	CCL3->HIST	0.9826291436414398	dx
MKI67:TNFSF10->AIF1:TNFRSF10D	-0.0003627288414392	0.00211387714323	-0.171594097888278	0.863756647832437	MKI67	TNFSF10	AIF1	TNFRSF10D	TNFSF10->TNFRSF10D	MKI67->AIF1	0.9350375362457934	dx
CD163:PLAT->IFI44L:ITGAM	-0.0003629091365687	0.0008494292077111	-0.427238824935886	0.669205385339414	CD163	PLAT	IFI44L	ITGAM	PLAT->ITGAM	CD163->IFI44L	0.8746781547872231	dx
MKI67:SEMA4C->PICALM:PLXNB2	-0.0003630442775017	0.0015071568374076	-0.240880224599731	0.809647949405293	MKI67	SEMA4C	PICALM	PLXNB2	SEMA4C->PLXNB2	MKI67->PICALM	0.93182293497751	dx
CD163:GRN->MKI67:EGFR	-0.0003630561903819	0.000245778762351	-1.47716664739036	0.139630971784709	CD163	GRN	MKI67	EGFR	GRN->EGFR	CD163->MKI67	0.8021513746519865	dx
HSPA1A:COL5A1->PICALM:SDC3	-0.0003631432733892	0.0017349994630728	-0.209304545112692	0.834210503871379	HSPA1A	COL5A1	PICALM	SDC3	COL5A1->SDC3	HSPA1A->PICALM	0.9555723137519694	dx
HSPA1A:TNFSF13B->MKI67:HLA-DPB1	-0.0003632141496126	0.0020279144259034	-0.179107236958882	0.857853499623705	HSPA1A	TNFSF13B	MKI67	HLA-DPB1	TNFSF13B->HLA-DPB1	HSPA1A->MKI67	0.9362282438436694	dx
CD163:TNFSF13B->HIST:TNFRSF13C	-0.0003634296204585	0.0047600447238137	-0.0763500432339207	0.939140613255265	CD163	TNFSF13B	HIST	TNFRSF13C	TNFSF13B->TNFRSF13C	CD163->HIST	0.9666728016485402	dx
IFI44L:ANXA1->PICALM:FPR1	-0.0003634441625138	0.0011887293342698	-0.305741729455287	0.759801298198483	IFI44L	ANXA1	PICALM	FPR1	ANXA1->FPR1	IFI44L->PICALM	0.9128154298622329	dx
ERN1:CD99->ERN1:PILRA	-0.0003637534494188	0.0004992431518211	-0.728609792827326	0.466240386504439	ERN1	CD99	ERN1	PILRA	CD99->PILRA	ERN1->ERN1	0.8925812016364018	dx
IFI44L:SEMA6B->CD163:PLXNA2	-0.0003638892782975	0.003802780156477	-0.0956903274247312	0.92376652324323	IFI44L	SEMA6B	CD163	PLXNA2	SEMA6B->PLXNA2	IFI44L->CD163	0.9722662397805428	dx
AIF1:LRPAP1->GPNMB:VLDLR	-0.000363900920258	0.0006703898064345	-0.542819888914312	0.587253817968974	AIF1	LRPAP1	GPNMB	VLDLR	LRPAP1->VLDLR	AIF1->GPNMB	0.8004671158675507	dx
GPNMB:TIMP1->GPNMB:CD63	-0.0003639951886936	0.0058839700023549	-0.0618621761409295	0.950672588846225	GPNMB	TIMP1	GPNMB	CD63	TIMP1->CD63	GPNMB->GPNMB	0.9675985103093624	dx
TMEM163:GNAI2->GPNMB:CCR5	-0.0003642868004212	0.0012105191406707	-0.300934357980797	0.763464550106444	TMEM163	GNAI2	GPNMB	CCR5	GNAI2->CCR5	TMEM163->GPNMB	0.9389382571873606	dx
CD163:TNF->TMEM163:VSIR	-0.0003644152228506	0.0010036298391767	-0.363097238270247	0.716532247588344	CD163	TNF	TMEM163	VSIR	TNF->VSIR	CD163->TMEM163	0.9257188971625911	dx
CCL3:C3->TMEM163:C3AR1	-0.0003644676875586	0.0162898586818154	-0.022373901129391	0.982149699021033	CCL3	C3	TMEM163	C3AR1	C3->C3AR1	CCL3->TMEM163	0.999999999995205	dx
HIST:AGTRAP->GPNMB:RACK1	-0.0003644877018675	0.000629507393273	-0.579004640394299	0.562586042068989	HIST	AGTRAP	GPNMB	RACK1	AGTRAP->RACK1	HIST->GPNMB	0.7779473777837147	dx
ERN1:CD22->TMEM163:PTPRC	-0.0003646643152981	0.0006391261139333	-0.570567071737832	0.568293144639126	ERN1	CD22	TMEM163	PTPRC	CD22->PTPRC	ERN1->TMEM163	0.775477773534719	dx
FRMD4A:ADAM15->TMEM163:ITGAV	-0.0003648045832356	0.0010075030995767	-0.362087802398683	0.717286418377644	FRMD4A	ADAM15	TMEM163	ITGAV	ADAM15->ITGAV	FRMD4A->TMEM163	0.886112181444822	dx
AIF1:GNAI2->IFI44L:FPR1	-0.0003648083131163	0.0048219349211585	-0.0756560009791144	0.939692781749156	AIF1	GNAI2	IFI44L	FPR1	GNAI2->FPR1	AIF1->IFI44L	0.9779604235986056	dx
AIF1:CD47->ERN1:SIRPA	-0.0003653847918516	0.0006724587410809	-0.543356446321638	0.58688440697843	AIF1	CD47	ERN1	SIRPA	CD47->SIRPA	AIF1->ERN1	0.9531791087380836	dx
ERN1:SIRPA->AIF1:CD47	-0.0003653847918516	0.0006724587410809	-0.543356446321638	0.58688440697843	ERN1	SIRPA	AIF1	CD47	SIRPA->CD47	ERN1->AIF1	0.913921936461046	dx
CCL3:SERPINF1->CD163:PLXDC1	-0.0003656215847932	0.0020445951325024	-0.17882346435296	0.858076320361057	CCL3	SERPINF1	CD163	PLXDC1	SERPINF1->PLXDC1	CCL3->CD163	0.954782596179924	dx
CCL3:C4BPA->HIF1A:BMPR2	-0.0003656726705052	0.0012716495431029	-0.287557741430063	0.773685296528209	CCL3	C4BPA	HIF1A	BMPR2	C4BPA->BMPR2	CCL3->HIF1A	0.9392173817243163	dx
GPNMB:LTBP3->AIF1:ITGB5	-0.0003657928109421	0.0033907111831553	-0.107880851887172	0.914090206444216	GPNMB	LTBP3	AIF1	ITGB5	LTBP3->ITGB5	GPNMB->AIF1	0.9661229055846884	dx
HSPA1A:WNT5A->FRMD4A:LRP6	-0.0003660077230692	0.0021234115136024	-0.172367777383076	0.86314840293049	HSPA1A	WNT5A	FRMD4A	LRP6	WNT5A->LRP6	HSPA1A->FRMD4A	0.987225985851748	dx
PICALM:SEMA4D->IFI44L:CD72	-0.0003661662065629	0.0002138323917373	-1.71239821800559	0.0868233072467226	PICALM	SEMA4D	IFI44L	CD72	SEMA4D->CD72	PICALM->IFI44L	0.7165300595895486	dx
CD163:HLA-A->TMEM163:APLP2	-0.0003663324206118	0.0149992416047172	-0.0244233962133561	0.980514886410703	CD163	HLA-A	TMEM163	APLP2	HLA-A->APLP2	CD163->TMEM163	0.999999999978424	dx
TMEM163:SEMA4C->CCL3:PLXNB2	-0.000366591878687	0.000817299765658	-0.448540295850821	0.653763311368108	TMEM163	SEMA4C	CCL3	PLXNB2	SEMA4C->PLXNB2	TMEM163->CCL3	0.8925733368015591	dx
MKI67:CALCB->IFI44L:GPR84	-0.0003667159622445	0.0003559861137313	-1.03014119961239	0.302943727411658	MKI67	CALCB	IFI44L	GPR84	CALCB->GPR84	MKI67->IFI44L	0.6727172243024204	dx
PICALM:TGFB1->HSPA1A:SMAD3	-0.0003668375352098	0.0191000433161141	-0.0192061101191524	0.984676683332526	PICALM	TGFB1	HSPA1A	SMAD3	TGFB1->SMAD3	PICALM->HSPA1A	0.999999999850157	dx
CD163:WNT2B->FRMD4A:FZD5_LRP6	-0.0003669486655442	0.0015751520747032	-0.232960786096373	0.815791856197294	CD163	WNT2B	FRMD4A	FZD5_LRP6	WNT2B->FZD5_LRP6	CD163->FRMD4A	0.9797333850320904	dx
HSPA1A:CSF1->PICALM:SIRPA	-0.0003669572025726	0.0003693346319349	-0.993562939522278	0.320435694406587	HSPA1A	CSF1	PICALM	SIRPA	CSF1->SIRPA	HSPA1A->PICALM	0.9455345021488132	dx
ERN1:ARPC5->HSPA1A:ADRB2	-0.0003670942519323	0.000239817331766	-1.53072444443037	0.125837509758137	ERN1	ARPC5	HSPA1A	ADRB2	ARPC5->ADRB2	ERN1->HSPA1A	0.6788128562908622	dx
HIST:TLN1->HSPA1A:ITGB5	-0.0003673697412562	0.0061680744426951	-0.0595598747501041	0.952506176914732	HIST	TLN1	HSPA1A	ITGB5	TLN1->ITGB5	HIST->HSPA1A	0.981848805130931	dx
IFI44L:ACTR2->PICALM:LDLR	-0.000367417978869	0.0005951156775594	-0.617389177807951	0.536978058499067	IFI44L	ACTR2	PICALM	LDLR	ACTR2->LDLR	IFI44L->PICALM	0.8154328958672573	dx
CCL3:CSF1->IFI44L:CSF2RA	-0.0003674518564765	0.0005461416883163	-0.672814151231199	0.501065533700043	CCL3	CSF1	IFI44L	CSF2RA	CSF1->CSF2RA	CCL3->IFI44L	0.899312143608156	dx
IFI44L:LAMA2->MKI67:ITGA6_ITGB1	-0.0003675346816967	0.0005328444554901	-0.689759793706773	0.490345256791738	IFI44L	LAMA2	MKI67	ITGA6_ITGB1	LAMA2->ITGA6_ITGB1	IFI44L->MKI67	0.705389235276833	dx
ERN1:TNFSF13B->MKI67:TFRC	-0.0003678840226647	0.0008028126508467	-0.4582439281154	0.646777203390254	ERN1	TNFSF13B	MKI67	TFRC	TNFSF13B->TFRC	ERN1->MKI67	0.8427979713057815	dx
HIF1A:CALM1->CCL3:OPRM1	-0.0003680576888127	0.0222811639316574	-0.0165187819604801	0.986820518294398	HIF1A	CALM1	CCL3	OPRM1	CALM1->OPRM1	HIF1A->CCL3	0.999999999976027	dx
GPNMB:AFDN->CD163:EPHB3	-0.000368730311116	0.00206280402712	-0.178751983352873	0.858132449652388	GPNMB	AFDN	CD163	EPHB3	AFDN->EPHB3	GPNMB->CD163	0.9124489485348491	dx
GPNMB:ICAM1->IFI44L:ITGAM_ITGB2	-0.0003689747733712	0.0015552352668065	-0.237246917714842	0.812465240037451	GPNMB	ICAM1	IFI44L	ITGAM_ITGB2	ICAM1->ITGAM_ITGB2	GPNMB->IFI44L	0.9387048590074136	dx
HIST:CXCL16->CCL3:GRM7	-0.0003689887018472	0.0002740391665627	-1.34648162332218	0.178147242968045	HIST	CXCL16	CCL3	GRM7	CXCL16->GRM7	HIST->CCL3	0.8588234674124116	dx
AIF1:VEGFA->HIF1A:EPHB2	-0.0003692220783103	0.0040078895813763	-0.0921238149938242	0.926599667277638	AIF1	VEGFA	HIF1A	EPHB2	VEGFA->EPHB2	AIF1->HIF1A	0.9653241385861654	dx
CCL3:ADAM15->TMEM163:ITGA5	-0.0003692791183881	0.0010681228584419	-0.345727193711395	0.729547745454831	CCL3	ADAM15	TMEM163	ITGA5	ADAM15->ITGA5	CCL3->TMEM163	0.9328402191597528	dx
CCL3:VEGFA->AIF1:EPHB2	-0.0003693609320764	0.000549174445217	-0.672574871779489	0.501217792517013	CCL3	VEGFA	AIF1	EPHB2	VEGFA->EPHB2	CCL3->AIF1	0.895365679454175	dx
HSPA1A:ADAM17->HSPA1A:ITGA5	-0.0003695682929091	0.0051967836571373	-0.0711148120244662	0.943306379727224	HSPA1A	ADAM17	HSPA1A	ITGA5	ADAM17->ITGA5	HSPA1A->HSPA1A	0.9919125134818266	dx
ERN1:NRG2->TMEM163:NRP2	-0.0003695849040249	0.0008980261059596	-0.411552516761231	0.680667441031067	ERN1	NRG2	TMEM163	NRP2	NRG2->NRP2	ERN1->TMEM163	0.791106860271207	dx
CCL3:HLA-A->PICALM:LILRB1	-0.0003697630028956	0.0069279075213547	-0.0533729703746654	0.95743474102349	CCL3	HLA-A	PICALM	LILRB1	HLA-A->LILRB1	CCL3->PICALM	0.9901326675212726	dx
CCL3:ACTR2->CCL3:LDLR	-0.0003701003472731	0.0017279218584681	-0.214188127466166	0.830400354162251	CCL3	ACTR2	CCL3	LDLR	ACTR2->LDLR	CCL3->CCL3	0.959610444689846	dx
TMEM163:HBEGF->TMEM163:CD9	-0.0003702577839725	0.0042193735394719	-0.0877518381600639	0.93007391760488	TMEM163	HBEGF	TMEM163	CD9	HBEGF->CD9	TMEM163->TMEM163	0.9901166427877248	dx
CCL3:HGF->GPNMB:SDC2	-0.0003704840296751	0.0002261365045057	-1.63832031668175	0.101354891687848	CCL3	HGF	GPNMB	SDC2	HGF->SDC2	CCL3->GPNMB	0.9260795049047068	dx
CCL3:CXCL12->HIST:ITGA5	-0.0003706467324332	0.0002369907171308	-1.56397152141904	0.117824256555094	CCL3	CXCL12	HIST	ITGA5	CXCL12->ITGA5	CCL3->HIST	0.8631871305449238	dx
IFI44L:LRPAP1->TMEM163:VLDLR	-0.0003708930110158	0.0004694615704259	-0.790039130741457	0.429504916031699	IFI44L	LRPAP1	TMEM163	VLDLR	LRPAP1->VLDLR	IFI44L->TMEM163	0.9165612252182856	dx
CD163:CALM1->IFI44L:CALCR	-0.0003709324336808	0.0014170799445814	-0.26175829747585	0.793507792078269	CD163	CALM1	IFI44L	CALCR	CALM1->CALCR	CD163->IFI44L	0.9243280343376092	dx
CCL3:COPA->GPNMB:CD74	-0.0003709329741423	0.0325109740645654	-0.0114094697195388	0.990896757768203	CCL3	COPA	GPNMB	CD74	COPA->CD74	CCL3->GPNMB	0.9941087407755552	dx
TMEM163:COL4A4->TMEM163:ITGA9_ITGB1	-0.0003711269287762	0.0003274342637183	-1.13343950190722	0.257029733434612	TMEM163	COL4A4	TMEM163	ITGA9_ITGB1	COL4A4->ITGA9_ITGB1	TMEM163->TMEM163	0.864895093291594	dx
CCL3:EFNB1->CCL3:EPHA6	-0.0003712314407904	0.0060947542742227	-0.0609099931002263	0.951430890881715	CCL3	EFNB1	CCL3	EPHA6	EFNB1->EPHA6	CCL3->CCL3	0.9804439543877896	dx
HSPA1A:LIPC->HIF1A:LRP1	-0.0003713686530266	0.0011524815821544	-0.32223391573196	0.747275492588331	HSPA1A	LIPC	HIF1A	LRP1	LIPC->LRP1	HSPA1A->HIF1A	0.9599245134031474	dx
CCL3:SEMA6D->MKI67:PLXNA1_TREM2_TYROBP	-0.0003717036522607	0.0005445624686145	-0.682573026390212	0.494876683333289	CCL3	SEMA6D	MKI67	PLXNA1_TREM2_TYROBP	SEMA6D->PLXNA1_TREM2_TYROBP	CCL3->MKI67	0.9127624490449596	dx
ERN1:GNAI2->HSPA1A:UNC5B	-0.000372132853715	0.0011992924600643	-0.310293665729403	0.756337647624322	ERN1	GNAI2	HSPA1A	UNC5B	GNAI2->UNC5B	ERN1->HSPA1A	0.8993595974106817	dx
CCL3:YBX1->HIST:NOTCH1	-0.0003723496474143	0.0014220254172172	-0.261844579503356	0.793441268265464	CCL3	YBX1	HIST	NOTCH1	YBX1->NOTCH1	CCL3->HIST	0.9596697845111444	dx
AIF1:CXCL12->IFI44L:CD4	-0.000372435306606	0.0016085150182463	-0.231539837913447	0.816895439956751	AIF1	CXCL12	IFI44L	CD4	CXCL12->CD4	AIF1->IFI44L	0.9271114913794872	dx
IFI44L:TNFSF13B->HIST:TFRC	-0.0003725419723935	0.0061761476421164	-0.0603194732349207	0.951901192785287	IFI44L	TNFSF13B	HIST	TFRC	TNFSF13B->TFRC	IFI44L->HIST	0.9726084357379344	dx
FRMD4A:SELPLG->ERN1:ITGAM	-0.0003726857808782	0.001770147624288	-0.210539378617158	0.833246720647951	FRMD4A	SELPLG	ERN1	ITGAM	SELPLG->ITGAM	FRMD4A->ERN1	0.9698330540515304	dx
HSPA1A:SERPINF1->TMEM163:PLXDC1	-0.0003726980580798	0.0025885044251161	-0.143982005386438	0.885514679188388	HSPA1A	SERPINF1	TMEM163	PLXDC1	SERPINF1->PLXDC1	HSPA1A->TMEM163	0.9758290323698668	dx
TMEM163:TREML4->AIF1:SIGLEC8	-0.0003727262404693	0.0001833037882617	-2.03337990995101	0.0420141554456582	TMEM163	TREML4	AIF1	SIGLEC8	TREML4->SIGLEC8	TMEM163->AIF1	0.8728557073457561	dx
IFI44L:LGALS9->AIF1:MRC2	-0.0003727645512958	0.0019593278311888	-0.190251240942001	0.849112259828843	IFI44L	LGALS9	AIF1	MRC2	LGALS9->MRC2	IFI44L->AIF1	0.9435154315762908	dx
FRMD4A:SPON1->TMEM163:LRP8	-0.00037280723016	0.0008054811132235	-0.462837953664818	0.643480524248535	FRMD4A	SPON1	TMEM163	LRP8	SPON1->LRP8	FRMD4A->TMEM163	0.8593230481054859	dx
MKI67:ADAM9->ERN1:ITGA6	-0.0003732555813646	0.0049196821859549	-0.0758698564777814	0.939522638762441	MKI67	ADAM9	ERN1	ITGA6	ADAM9->ITGA6	MKI67->ERN1	0.9724883453856846	dx
GPNMB:CALM3->AIF1:INSR	-0.0003732759265988	0.0027933701079734	-0.133629240727296	0.893695760797733	GPNMB	CALM3	AIF1	INSR	CALM3->INSR	GPNMB->AIF1	0.9648565473717916	dx
FRMD4A:CALM1->IFI44L:KCNN4	-0.0003734067173919	0.0010509495747845	-0.355304123386274	0.722361766721286	FRMD4A	CALM1	IFI44L	KCNN4	CALM1->KCNN4	FRMD4A->IFI44L	0.8821618866731732	dx
PICALM:GRN->ERN1:SORT1	-0.0003737643863073	0.0005072094264075	-0.73690346994265	0.461181053734691	PICALM	GRN	ERN1	SORT1	GRN->SORT1	PICALM->ERN1	0.9377075240336668	dx
TMEM163:PSEN1->CCL3:NOTCH2	-0.0003737803046528	0.0054531374895081	-0.0685440822594392	0.945352529998812	TMEM163	PSEN1	CCL3	NOTCH2	PSEN1->NOTCH2	TMEM163->CCL3	0.999999999997603	dx
HSPA1A:LRPAP1->TMEM163:LDLR	-0.000373833672492	0.0006842295353326	-0.546357111448476	0.584820485296999	HSPA1A	LRPAP1	TMEM163	LDLR	LRPAP1->LDLR	HSPA1A->TMEM163	0.871560723240403	dx
HIF1A:COPA->HIF1A:P2RY6	-0.0003739825965423	0.0043144519285863	-0.0866813682786551	0.930924786625658	HIF1A	COPA	HIF1A	P2RY6	COPA->P2RY6	HIF1A->HIF1A	0.9702043134875	dx
HIF1A:LAMA2->CCL3:RPSA	-0.0003739914771996	0.0047497738935442	-0.078738795905201	0.937240386588464	HIF1A	LAMA2	CCL3	RPSA	LAMA2->RPSA	HIF1A->CCL3	0.997319898549263	dx
HIF1A:WNT5A->FRMD4A:LRP5	-0.0003743134488305	0.0005073708850032	-0.737751140032763	0.460665689258159	HIF1A	WNT5A	FRMD4A	LRP5	WNT5A->LRP5	HIF1A->FRMD4A	0.9186066609674624	dx
PICALM:PSEN1->ERN1:NOTCH2	-0.0003743405914176	0.0018305788190676	-0.204493020195824	0.837968245834603	PICALM	PSEN1	ERN1	NOTCH2	PSEN1->NOTCH2	PICALM->ERN1	0.9581402341982388	dx
FRMD4A:IRAK4->CCL3:TLR7	-0.0003744303918932	0.0036792379732715	-0.101768462549397	0.918940458887459	FRMD4A	IRAK4	CCL3	TLR7	IRAK4->TLR7	FRMD4A->CCL3	0.9734972208251188	dx
MKI67:PLAU->CD163:PLAUR	-0.000374614651566	0.0001943526520982	-1.92749956083249	0.0539174027359175	MKI67	PLAU	CD163	PLAUR	PLAU->PLAUR	MKI67->CD163	0.8387185245098341	dx
TMEM163:COL9A2->GPNMB:CD44	-0.0003747791273638	0.0027709508800948	-0.135252894613197	0.892411927413565	TMEM163	COL9A2	GPNMB	CD44	COL9A2->CD44	TMEM163->GPNMB	0.9755757629431446	dx
CCL3:TNC->HIF1A:PTPRB	-0.0003749279792515	0.0005054837316137	-0.741721158967034	0.458256297270028	CCL3	TNC	HIF1A	PTPRB	TNC->PTPRB	CCL3->HIF1A	0.8538959998198352	dx
FRMD4A:SPON2->HIF1A:ITGAM	-0.0003750089457927	0.0002873864214377	-1.30489444809773	0.191928791990834	FRMD4A	SPON2	HIF1A	ITGAM	SPON2->ITGAM	FRMD4A->HIF1A	0.8531182521309382	dx
IFI44L:MFNG->HIF1A:NOTCH1	-0.000375238376049	0.001574332139638	-0.238347656508677	0.811611461625831	IFI44L	MFNG	HIF1A	NOTCH1	MFNG->NOTCH1	IFI44L->HIF1A	0.9108472708994052	dx
CD163:IL16->MKI67:CD4	-0.0003752900449456	0.0024133508069741	-0.155505798767875	0.876422582796759	CD163	IL16	MKI67	CD4	IL16->CD4	CD163->MKI67	0.9637144093059749	dx
FRMD4A:VCL->TMEM163:ALK	-0.0003756942052513	0.0002272152094604	-1.65347296135436	0.0982346445614858	FRMD4A	VCL	TMEM163	ALK	VCL->ALK	FRMD4A->TMEM163	0.5807436748618914	dx
MKI67:GNAI2->IFI44L:UNC5B	-0.0003757290374831	0.0003511595640904	-1.06996669293732	0.28463430114977	MKI67	GNAI2	IFI44L	UNC5B	GNAI2->UNC5B	MKI67->IFI44L	0.6727172243024204	dx
TMEM163:ADAM15->HIF1A:ITGAV	-0.0003763024145535	0.0029740683556443	-0.126527829745198	0.899314121116846	TMEM163	ADAM15	HIF1A	ITGAV	ADAM15->ITGAV	TMEM163->HIF1A	0.9665226497412368	dx
HIF1A:COL9A2->HIST:ITGA9_ITGB1	-0.0003764818025653	0.0031925336059138	-0.117925713254195	0.906126519168526	HIF1A	COL9A2	HIST	ITGA9_ITGB1	COL9A2->ITGA9_ITGB1	HIF1A->HIST	0.9552442173472052	dx
TMEM163:EFNB1->HIF1A:EPHB3	-0.0003768600902458	0.001646371658341	-0.228903412140588	0.818943988471331	TMEM163	EFNB1	HIF1A	EPHB3	EFNB1->EPHB3	TMEM163->HIF1A	0.9126239281119628	dx
HSPA1A:ANOS1->TMEM163:FGFR1	-0.000376891068365	0.0002595664428214	-1.45200228607487	0.146500969591596	HSPA1A	ANOS1	TMEM163	FGFR1	ANOS1->FGFR1	HSPA1A->TMEM163	0.7626323843789549	dx
MKI67:F8->PICALM:LRP1	-0.0003772855886412	0.0019347610282668	-0.195003715254286	0.845390039105531	MKI67	F8	PICALM	LRP1	F8->LRP1	MKI67->PICALM	0.9389974957290024	dx
HSPA1A:ANXA1->HSPA1A:FPR1	-0.0003774030286738	0.0025722843410937	-0.146719016496202	0.883353808049454	HSPA1A	ANXA1	HSPA1A	FPR1	ANXA1->FPR1	HSPA1A->HSPA1A	0.97055530461166	dx
FRMD4A:ARPC5->MKI67:ADRB2	-0.0003775235221146	0.0010032942356101	-0.376283954113494	0.706705807006627	FRMD4A	ARPC5	MKI67	ADRB2	ARPC5->ADRB2	FRMD4A->MKI67	0.8642269165566996	dx
HIST:SERPING1->HIST:LRP1	-0.0003777253533654	0.0027687798757847	-0.136423034806407	0.891486864769162	HIST	SERPING1	HIST	LRP1	SERPING1->LRP1	HIST->HIST	0.958886494052248	dx
CD163:THBS1->CCL3:SCARB1	-0.0003777697232948	0.000226965897273	-1.66443385474946	0.0960257592474041	CD163	THBS1	CCL3	SCARB1	THBS1->SCARB1	CD163->CCL3	0.6039552537019297	dx
PICALM:EDA->AIF1:EDA2R	-0.0003777705072185	0.0009457395353551	-0.399444554336658	0.689565670313882	PICALM	EDA	AIF1	EDA2R	EDA->EDA2R	PICALM->AIF1	0.9040707232616244	dx
CCL3:C3->GPNMB:CD46	-0.0003779142092363	0.0193475523925521	-0.0195329208350825	0.984415975019756	CCL3	C3	GPNMB	CD46	C3->CD46	CCL3->GPNMB	0.993214650398642	dx
AIF1:MFGE8->HIST:ITGAV	-0.000377928053226	0.0004225044586041	-0.894494828467723	0.371057195527884	AIF1	MFGE8	HIST	ITGAV	MFGE8->ITGAV	AIF1->HIST	0.845334439808484	dx
ERN1:WNT5A->TMEM163:LRP6	-0.0003786233832234	0.0007326870670879	-0.516760019701592	0.605323692268824	ERN1	WNT5A	TMEM163	LRP6	WNT5A->LRP6	ERN1->TMEM163	0.775477773534719	dx
IFI44L:SDC2->GPNMB:PTPRJ	-0.0003787818511322	0.0115675267344121	-0.0327452756175991	0.973877718511663	IFI44L	SDC2	GPNMB	PTPRJ	SDC2->PTPRJ	IFI44L->GPNMB	0.9866530162663564	dx
HIF1A:TNF->GPNMB:TNFRSF1B	-0.0003788027124433	0.01238809572905	-0.0305779613532614	0.975606118222193	HIF1A	TNF	GPNMB	TNFRSF1B	TNF->TNFRSF1B	HIF1A->GPNMB	0.9948222642135336	dx
MKI67:OMG->FRMD4A:TNFRSF1B	-0.0003788367508933	0.0093292824409512	-0.0406072764214351	0.967608983197665	MKI67	OMG	FRMD4A	TNFRSF1B	OMG->TNFRSF1B	MKI67->FRMD4A	0.9880296030224088	dx
MKI67:C3->TMEM163:C5AR2	-0.0003788727660853	0.0002634669335944	-1.43802776658303	0.15042617593991	MKI67	C3	TMEM163	C5AR2	C3->C5AR2	MKI67->TMEM163	0.8724244355116134	dx
IFI44L:CD14->CCL3:ITGB2	-0.0003788930853995	0.0052638283242462	-0.0719805172319749	0.942617412622954	IFI44L	CD14	CCL3	ITGB2	CD14->ITGB2	IFI44L->CCL3	0.999999999944856	dx
CD163:GNAS->ERN1:ADRB2	-0.0003789755072715	0.0019026138955235	-0.199186765198747	0.8421166518328	CD163	GNAS	ERN1	ADRB2	GNAS->ADRB2	CD163->ERN1	0.964432801549026	dx
TMEM163:COL4A2->CD163:CD93	-0.0003792804117397	0.0023207266271457	-0.163431749049324	0.870178506802318	TMEM163	COL4A2	CD163	CD93	COL4A2->CD93	TMEM163->CD163	0.978835564592658	dx
FRMD4A:FARP2->ERN1:PLXNA4	-0.0003793537134344	0.0007494243890605	-0.506193445225346	0.612720856064061	FRMD4A	FARP2	ERN1	PLXNA4	FARP2->PLXNA4	FRMD4A->ERN1	0.9481567180105644	dx
PICALM:HLA-C->CCL3:LILRA1	-0.0003794399147252	0.0006009021816449	-0.631450386295154	0.527746079601765	PICALM	HLA-C	CCL3	LILRA1	HLA-C->LILRA1	PICALM->CCL3	0.8256672535705034	dx
HIF1A:SEMA6B->IFI44L:PLXNA2	-0.0003795987686199	0.0005832320122498	-0.650853795140023	0.515140870221653	HIF1A	SEMA6B	IFI44L	PLXNA2	SEMA6B->PLXNA2	HIF1A->IFI44L	0.7941179634784196	dx
FRMD4A:FGF2->CCL3:SDC2	-0.0003796439582901	0.0002285631135677	-1.66100274171182	0.0967128960697803	FRMD4A	FGF2	CCL3	SDC2	FGF2->SDC2	FRMD4A->CCL3	0.5102196477818668	dx
HSPA1A:VEGFA->HIF1A:TYRO3	-0.0003798233865497	0.0002344305445052	-1.62019581258602	0.105190220656947	HSPA1A	VEGFA	HIF1A	TYRO3	VEGFA->TYRO3	HSPA1A->HIF1A	0.8348333351543036	dx
PICALM:TNF->TMEM163:CELSR2	-0.000379841377022	0.0006673620509546	-0.569168379410682	0.569241877256617	PICALM	TNF	TMEM163	CELSR2	TNF->CELSR2	PICALM->TMEM163	0.9597082621983886	dx
ERN1:VEGFA->FRMD4A:NRP2	-0.0003799318850731	0.0011741115473124	-0.323590961985529	0.74624773141079	ERN1	VEGFA	FRMD4A	NRP2	VEGFA->NRP2	ERN1->FRMD4A	0.9186404035404978	dx
PICALM:HSPA1A->TMEM163:GRIN2D	-0.0003799982028512	0.000551007510418	-0.689642510612925	0.490419027033727	PICALM	HSPA1A	TMEM163	GRIN2D	HSPA1A->GRIN2D	PICALM->TMEM163	0.9597082621983886	dx
PICALM:COL9A2->ERN1:ITGA9_ITGB1	-0.0003800401913006	0.0021494253999669	-0.176810133213502	0.859657529307511	PICALM	COL9A2	ERN1	ITGA9_ITGB1	COL9A2->ITGA9_ITGB1	PICALM->ERN1	0.9581402341982388	dx
HIST:HLA-B->HIST:LILRB2	-0.0003801543926578	0.0017267006621768	-0.220162302004668	0.825744754939414	HIST	HLA-B	HIST	LILRB2	HLA-B->LILRB2	HIST->HIST	0.9456888854547744	dx
CCL3:FSTL5->AIF1:IL6R	-0.0003802296577692	0.0010545360077677	-0.360565836508665	0.718424032138187	CCL3	FSTL5	AIF1	IL6R	FSTL5->IL6R	CCL3->AIF1	0.9355745786779176	dx
HIF1A:TGFB2->CCL3:ENG	-0.0003802591949459	0.0013167024380753	-0.288796605785731	0.772737029684097	HIF1A	TGFB2	CCL3	ENG	TGFB2->ENG	HIF1A->CCL3	0.9564476249332534	dx
CCL3:BMP6->HSPA1A:ACVR1_BMPR2	-0.0003803221831464	0.000666404887724	-0.570707373478778	0.56819801975266	CCL3	BMP6	HSPA1A	ACVR1_BMPR2	BMP6->ACVR1_BMPR2	CCL3->HSPA1A	0.9591466319266532	dx
HIF1A:NTN1->HIF1A:DSCAM	-0.0003803273873142	0.0004301518228177	-0.884170116548205	0.376604387409986	HIF1A	NTN1	HIF1A	DSCAM	NTN1->DSCAM	HIF1A->HIF1A	0.7971457873440021	dx
MKI67:TNF->HSPA1A:TNFRSF21	-0.0003803624953424	0.0014452679845489	-0.263177832352776	0.792413515929721	MKI67	TNF	HSPA1A	TNFRSF21	TNF->TNFRSF21	MKI67->HSPA1A	0.9049493011460514	dx
MKI67:APP->HSPA1A:RPSA	-0.0003804400804169	0.0025102710471184	-0.151553387373704	0.879539200100105	MKI67	APP	HSPA1A	RPSA	APP->RPSA	MKI67->HSPA1A	0.9382458310902112	dx
FRMD4A:SEMA5B->CD163:PLXNA1	-0.0003804858095821	0.0010996784253777	-0.345997339587212	0.729344714108035	FRMD4A	SEMA5B	CD163	PLXNA1	SEMA5B->PLXNA1	FRMD4A->CD163	0.9692674124907826	dx
HIST:ANGPTL1->CCL3:LILRB3	-0.0003807076742797	0.0010630940524846	-0.358112881348551	0.720258839556922	HIST	ANGPTL1	CCL3	LILRB3	ANGPTL1->LILRB3	HIST->CCL3	0.9772000967832184	dx
HIST:FARP2->TMEM163:PLXNA4	-0.0003811634931979	0.0049256486564101	-0.0773834107517818	0.938318537509186	HIST	FARP2	TMEM163	PLXNA4	FARP2->PLXNA4	HIST->TMEM163	0.9852564258663326	dx
HSPA1A:RTN4->HIST:LINGO1	-0.0003812089586252	0.0083652777524764	-0.0455703886834368	0.963652671050866	HSPA1A	RTN4	HIST	LINGO1	RTN4->LINGO1	HSPA1A->HIST	0.999999999997603	dx
HSPA1A:GNAI2->MKI67:ADCY1	-0.0003812243798219	0.0019984156124154	-0.190763311422075	0.848711034014179	HSPA1A	GNAI2	MKI67	ADCY1	GNAI2->ADCY1	HSPA1A->MKI67	0.9358248317470378	dx
HSPA1A:TGFB1->ERN1:ACVR1B_TGFBR2	-0.000381270894953	0.0002506402739369	-1.52118767253266	0.128212748103579	HSPA1A	TGFB1	ERN1	ACVR1B_TGFBR2	TGFB1->ACVR1B_TGFBR2	HSPA1A->ERN1	0.8653936926949287	dx
HSPA1A:WNT5A->HSPA1A:LDLR	-0.0003812806572017	0.0014596851227879	-0.261207469507902	0.793932518194555	HSPA1A	WNT5A	HSPA1A	LDLR	WNT5A->LDLR	HSPA1A->HSPA1A	0.9508299316664408	dx
CCL3:MYL9->TMEM163:CD69	-0.0003814631745049	0.0005528638092864	-0.689976750327104	0.490208808332242	CCL3	MYL9	TMEM163	CD69	MYL9->CD69	CCL3->TMEM163	0.8937448672853878	dx
IFI44L:SPON2->HIST:ITGB2	-0.0003815231690706	0.0001924310984614	-1.98264819003344	0.0474067405293811	IFI44L	SPON2	HIST	ITGB2	SPON2->ITGB2	IFI44L->HIST	0.591397807726167	dx
CCL3:TIMP2->CCL3:CD44	-0.0003816598137929	0.0016432380889166	-0.232260812579213	0.816335447258128	CCL3	TIMP2	CCL3	CD44	TIMP2->CD44	CCL3->CCL3	0.9500992466378732	dx
HIF1A:PROS1->HSPA1A:MERTK	-0.0003816822089119	0.0127398400681929	-0.0299597331574702	0.976099167028651	HIF1A	PROS1	HSPA1A	MERTK	PROS1->MERTK	HIF1A->HSPA1A	0.99888431739009	dx
HIF1A:ANGPTL4->HIF1A:SDC2	-0.0003817866974553	0.0005982378044987	-0.638185508478987	0.52335292939316	HIF1A	ANGPTL4	HIF1A	SDC2	ANGPTL4->SDC2	HIF1A->HIF1A	0.8455336434170022	dx
HIF1A:TGFB1->HSPA1A:CXCR4	-0.0003819842292833	0.0014366579336174	-0.265883910390238	0.790328616871733	HIF1A	TGFB1	HSPA1A	CXCR4	TGFB1->CXCR4	HIF1A->HSPA1A	0.9346349036041512	dx
HSPA1A:HGF->HIF1A:ITGB1	-0.0003819976474611	0.0014152180974895	-0.26992139807905	0.787220724693722	HSPA1A	HGF	HIF1A	ITGB1	HGF->ITGB1	HSPA1A->HIF1A	0.9650091676988994	dx
HSPA1A:ADAM15->CCL3:ITGB1	-0.0003820986443073	0.0002169501234288	-1.76122805679182	0.0781998111142762	HSPA1A	ADAM15	CCL3	ITGB1	ADAM15->ITGB1	HSPA1A->CCL3	0.8211385293310662	dx
AIF1:SPP1->ERN1:ITGAV_ITGB5	-0.0003822775211252	0.0103701094145917	-0.0368634028670292	0.970593920182823	AIF1	SPP1	ERN1	ITGAV_ITGB5	SPP1->ITGAV_ITGB5	AIF1->ERN1	0.9863503149909856	dx
HSPA1A:SEMA4A->FRMD4A:LILRB2	-0.0003822948369159	0.000246587643877	-1.55034060468411	0.121059786326124	HSPA1A	SEMA4A	FRMD4A	LILRB2	SEMA4A->LILRB2	HSPA1A->FRMD4A	0.9814090404282488	dx
ERN1:EFNB2->HIF1A:PECAM1	-0.0003825052162283	0.0006158591027056	-0.621092088349343	0.534539034503384	ERN1	EFNB2	HIF1A	PECAM1	EFNB2->PECAM1	ERN1->HIF1A	0.8363453896984914	dx
MKI67:TGFB1->ERN1:ITGB5	-0.0003826018821552	0.0009869759680735	-0.387650656684159	0.698274575963937	MKI67	TGFB1	ERN1	ITGB5	TGFB1->ITGB5	MKI67->ERN1	0.811616145777782	dx
HIF1A:CCL3->HIF1A:CCR1	-0.0003828565319858	0.0033582955582065	-0.114003227336629	0.909235235081355	HIF1A	CCL3	HIF1A	CCR1	CCL3->CCR1	HIF1A->HIF1A	0.9604773077301894	dx
HSPA1A:INHBA->PICALM:SMAD3	-0.0003829718101823	0.0012258254944164	-0.312419518052715	0.754721718938711	HSPA1A	INHBA	PICALM	SMAD3	INHBA->SMAD3	HSPA1A->PICALM	0.9455345021488132	dx
HIST:FARP2->MKI67:PLXNA4	-0.0003833864728789	0.0028300608020919	-0.135469341363812	0.892240802823016	HIST	FARP2	MKI67	PLXNA4	FARP2->PLXNA4	HIST->MKI67	0.9439546510278988	dx
HIF1A:TIMP3->HIF1A:CD44	-0.0003834282145841	0.0004300543174981	-0.891580898000949	0.37261761255224	HIF1A	TIMP3	HIF1A	CD44	TIMP3->CD44	HIF1A->HIF1A	0.7971457873440021	dx
IFI44L:APOE->HSPA1A:LRP6	-0.000383576267304	0.003023787731569	-0.126852908125614	0.899056819309897	IFI44L	APOE	HSPA1A	LRP6	APOE->LRP6	IFI44L->HSPA1A	0.9841338073264346	dx
HSPA1A:MFNG->HSPA1A:NOTCH2	-0.0003839268928003	0.0007369012836453	-0.521001796741498	0.602365519719554	HSPA1A	MFNG	HSPA1A	NOTCH2	MFNG->NOTCH2	HSPA1A->HSPA1A	0.9228545439240644	dx
PICALM:SERPINF1->AIF1:PLXDC1	-0.0003841278270039	0.0002005255498557	-1.91560540430006	0.0554153411585065	PICALM	SERPINF1	AIF1	PLXDC1	SERPINF1->PLXDC1	PICALM->AIF1	0.6115511438131841	dx
HIST:NECTIN3->HIST:PVR	-0.0003842070343574	0.0042736482884697	-0.0899014164066835	0.928365555582126	HIST	NECTIN3	HIST	PVR	NECTIN3->PVR	HIST->HIST	0.9726713525764416	dx
TMEM163:LAMA2->MKI67:ITGA6_ITGB1	-0.0003842470352239	0.0020027913394495	-0.19185575034971	0.847855199566601	TMEM163	LAMA2	MKI67	ITGA6_ITGB1	LAMA2->ITGA6_ITGB1	TMEM163->MKI67	0.930171238359475	dx
CCL3:ADAM10->IFI44L:NOTCH1	-0.0003843448454942	0.0005576154017235	-0.689265117689066	0.490656445020827	CCL3	ADAM10	IFI44L	NOTCH1	ADAM10->NOTCH1	CCL3->IFI44L	0.899312143608156	dx
HSPA1A:TNFSF13B->HSPA1A:TNFRSF13C	-0.0003846171581268	0.0003320695577688	-1.15824275104	0.24676498664138	HSPA1A	TNFSF13B	HSPA1A	TNFRSF13C	TNFSF13B->TNFRSF13C	HSPA1A->HSPA1A	0.8997659888466577	dx
IFI44L:HSP90AA1->HIST:CFTR	-0.0003848763430517	0.0035379448189977	-0.108785287148926	0.913372793709999	IFI44L	HSP90AA1	HIST	CFTR	HSP90AA1->CFTR	IFI44L->HIST	0.955113705615206	dx
CD163:APP->FRMD4A:VLDLR	-0.0003851320924141	0.0005299313032387	-0.726758525228447	0.467373894285484	CD163	APP	FRMD4A	VLDLR	APP->VLDLR	CD163->FRMD4A	0.931160000107884	dx
MKI67:IL16->TMEM163:CCR5	-0.0003852557196359	0.0002267631528192	-1.6989343940857	0.0893315456451419	MKI67	IL16	TMEM163	CCR5	IL16->CCR5	MKI67->TMEM163	0.8724244355116134	dx
CD163:ICAM1->MKI67:ITGAX_ITGB2	-0.000385377826467	0.0018247512655063	-0.211194716645465	0.832735333285626	CD163	ICAM1	MKI67	ITGAX_ITGB2	ICAM1->ITGAX_ITGB2	CD163->MKI67	0.9509300257519728	dx
HSPA1A:SFTPD->CD163:LY96	-0.0003856011124565	0.0001751463571794	-2.20159367666101	0.0276940229987557	HSPA1A	SFTPD	CD163	LY96	SFTPD->LY96	HSPA1A->CD163	0.9456236869581376	dx
HSPA1A:IL16->MKI67:CD4	-0.0003858187278562	0.0008049727839871	-0.47929412711973	0.631729399570483	HSPA1A	IL16	MKI67	CD4	IL16->CD4	HSPA1A->MKI67	0.8950547185724743	dx
CCL3:LAMA2->IFI44L:RPSA	-0.0003859443548671	0.0002316422394355	-1.66612253364323	0.0956890112364906	CCL3	LAMA2	IFI44L	RPSA	LAMA2->RPSA	CCL3->IFI44L	0.8253268146847872	dx
TMEM163:TGS1->ERN1:RXRA	-0.0003862353470838	0.0013348368790349	-0.289350221851177	0.772313383625059	TMEM163	TGS1	ERN1	RXRA	TGS1->RXRA	TMEM163->ERN1	0.8889378878637424	dx
PICALM:IGF1->IFI44L:IGF1R	-0.0003862368860004	0.0040787782614519	-0.0946942592223585	0.924557677965135	PICALM	IGF1	IFI44L	IGF1R	IGF1->IGF1R	PICALM->IFI44L	0.9642113932728948	dx
CCL3:ARF1->AIF1:INSR	-0.0003864072252907	0.0018229577764343	-0.211967183379632	0.832132636444253	CCL3	ARF1	AIF1	INSR	ARF1->INSR	CCL3->AIF1	0.9581549414824364	dx
TMEM163:HLA-C->CD163:LILRA1	-0.0003864869464798	0.0024869110759174	-0.155408430250056	0.876499338532961	TMEM163	HLA-C	CD163	LILRA1	HLA-C->LILRA1	TMEM163->CD163	0.9824498080259564	dx
HIST:COPA->AIF1:P2RY6	-0.0003865542413268	0.0015478311125725	-0.249739288858425	0.802788972574783	HIST	COPA	AIF1	P2RY6	COPA->P2RY6	HIST->AIF1	0.9460629251872796	dx
ERN1:HSP90AA1->HIF1A:EGFR	-0.0003866094367208	0.0005275358449035	-0.732859085227765	0.46364437985149	ERN1	HSP90AA1	HIF1A	EGFR	HSP90AA1->EGFR	ERN1->HIF1A	0.8155595138097409	dx
CCL3:GSTP1->TMEM163:TRAF2	-0.0003866539788742	0.0006173099282993	-0.626353086430187	0.531083373462441	CCL3	GSTP1	TMEM163	TRAF2	GSTP1->TRAF2	CCL3->TMEM163	0.904479773292202	dx
AIF1:GNAS->FRMD4A:VIPR1	-0.0003867020427498	0.0004321774455241	-0.894776085042721	0.370906796841479	AIF1	GNAS	FRMD4A	VIPR1	GNAS->VIPR1	AIF1->FRMD4A	0.7746577577789474	dx
MKI67:SERPINE1->AIF1:PLAUR	-0.0003867606056998	0.0014961665220382	-0.258501042499589	0.796020244461965	MKI67	SERPINE1	AIF1	PLAUR	SERPINE1->PLAUR	MKI67->AIF1	0.9123843871805848	dx
HIST:FGF2->GPNMB:SDC2	-0.0003868535949117	0.0005478071252978	-0.706185766936502	0.480072620426179	HIST	FGF2	GPNMB	SDC2	FGF2->SDC2	HIST->GPNMB	0.7396880006765577	dx
GPNMB:CXCL12->HIST:DPP4	-0.0003868535949117	0.0005478071252978	-0.706185766936502	0.480072620426179	GPNMB	CXCL12	HIST	DPP4	CXCL12->DPP4	GPNMB->HIST	0.7153418751214761	dx
HIST:CD99->ERN1:PILRA	-0.000387036533136	0.0014945729644892	-0.258961283478286	0.795665113030366	HIST	CD99	ERN1	PILRA	CD99->PILRA	HIST->ERN1	0.8952650176376225	dx
PICALM:CALM3->HIF1A:GRM5	-0.0003872169303185	0.0095566616129824	-0.0405180120422478	0.967680147299389	PICALM	CALM3	HIF1A	GRM5	CALM3->GRM5	PICALM->HIF1A	0.9889691105399756	dx
ERN1:ADAM10->HSPA1A:GPNMB	-0.0003872912140119	0.0005373984761686	-0.720677916270095	0.471107702682537	ERN1	ADAM10	HSPA1A	GPNMB	ADAM10->GPNMB	ERN1->HSPA1A	0.8627993804571741	dx
PICALM:ADAM15->AIF1:ITGA9	-0.0003873089814859	0.0013287777050518	-0.291477633928841	0.770686047166206	PICALM	ADAM15	AIF1	ITGA9	ADAM15->ITGA9	PICALM->AIF1	0.921847436486	dx
HSPA1A:AGTRAP->HSPA1A:RACK1	-0.0003873167658743	0.0020651571442669	-0.187548326261529	0.851230736950538	HSPA1A	AGTRAP	HSPA1A	RACK1	AGTRAP->RACK1	HSPA1A->HSPA1A	0.9646691219930812	dx
HSPA1A:APP->FRMD4A:TSPAN15	-0.000387464613841	0.0055543551262633	-0.0697587037618372	0.94438571668941	HSPA1A	APP	FRMD4A	TSPAN15	APP->TSPAN15	HSPA1A->FRMD4A	0.993233253759552	dx
IFI44L:WNT5A->CD163:ADRB2	-0.0003875640204438	0.001185919155782	-0.326804756086635	0.743815561950948	IFI44L	WNT5A	CD163	ADRB2	WNT5A->ADRB2	IFI44L->CD163	0.9096438243730828	dx
FRMD4A:B2M->HIST:LILRB2	-0.0003875769473072	0.0007294983912254	-0.531292394841555	0.595216174707297	FRMD4A	B2M	HIST	LILRB2	B2M->LILRB2	FRMD4A->HIST	0.8781728908715303	dx
PICALM:CD55->ERN1:ADGRE5	-0.0003878047073302	0.0007660463160629	-0.506241854047855	0.612686876388331	PICALM	CD55	ERN1	ADGRE5	CD55->ADGRE5	PICALM->ERN1	0.9377075240336668	dx
HIST:NECTIN2->MKI67:CD226	-0.0003878953328991	0.0017233118409787	-0.225087139585144	0.821911485420971	HIST	NECTIN2	MKI67	CD226	NECTIN2->CD226	HIST->MKI67	0.922755123910634	dx
IFI44L:ADAM17->FRMD4A:ITGA5	-0.0003878972563829	0.0052484326596826	-0.0739072560390715	0.941084182157783	IFI44L	ADAM17	FRMD4A	ITGA5	ADAM17->ITGA5	IFI44L->FRMD4A	0.9848799574907164	dx
TMEM163:WNT5A->PICALM:LDLR	-0.0003879870749887	0.0021650544015823	-0.179204307617031	0.857777281490766	TMEM163	WNT5A	PICALM	LDLR	WNT5A->LDLR	TMEM163->PICALM	0.9642124743002838	dx
HIF1A:ANGPTL4->TMEM163:SDC2	-0.0003885028640993	0.0004939650332917	-0.786498715324728	0.431575371408168	HIF1A	ANGPTL4	TMEM163	SDC2	ANGPTL4->SDC2	HIF1A->TMEM163	0.7805745911495048	dx
GPNMB:ARF1->HIF1A:PLD2	-0.0003885794891304	0.0040013716271953	-0.0971115720643045	0.922637791121229	GPNMB	ARF1	HIF1A	PLD2	ARF1->PLD2	GPNMB->HIF1A	0.9566037436827182	dx
CD163:COL18A1->IFI44L:ITGA5	-0.0003887145919562	0.0091012426793801	-0.0427100568186029	0.96593266270444	CD163	COL18A1	IFI44L	ITGA5	COL18A1->ITGA5	CD163->IFI44L	0.9903006508811862	dx
HSPA1A:ARPC5->HSPA1A:ADRB2	-0.0003888002417473	0.0003831498155202	-1.01474730248626	0.310226299528779	HSPA1A	ARPC5	HSPA1A	ADRB2	ARPC5->ADRB2	HSPA1A->HSPA1A	0.8997659888466577	dx
GPNMB:PLAT->TMEM163:ITGAM	-0.0003888022977827	0.0002333457224006	-1.66620709298984	0.0956721737174946	GPNMB	PLAT	TMEM163	ITGAM	PLAT->ITGAM	GPNMB->TMEM163	0.6241545837474229	dx
HIF1A:ICAM1->CCL3:EGFR	-0.000388868204537	0.000244029708156	-1.59352813014238	0.111041762924258	HIF1A	ICAM1	CCL3	EGFR	ICAM1->EGFR	HIF1A->CCL3	0.7645343270003959	dx
ERN1:APOE->FRMD4A:LRP8	-0.0003890335235217	0.0031006193149657	-0.12546961880939	0.900151775619062	ERN1	APOE	FRMD4A	LRP8	APOE->LRP8	ERN1->FRMD4A	0.9446452172609268	dx
ERN1:CALR->HSPA1A:TSHR	-0.0003890339091325	0.0005294547851819	-0.734782119305738	0.462472198488463	ERN1	CALR	HSPA1A	TSHR	CALR->TSHR	ERN1->HSPA1A	0.8627993804571741	dx
MKI67:PAM->ERN1:DPP4	-0.0003890653845179	0.0007685260268081	-0.506248807387652	0.61268199568873	MKI67	PAM	ERN1	DPP4	PAM->DPP4	MKI67->ERN1	0.8056890067337044	dx
MKI67:FN1->AIF1:ITGAV_ITGB1	-0.0003891596780496	0.0002094848939579	-1.85769804541465	0.0632119062418327	MKI67	FN1	AIF1	ITGAV_ITGB1	FN1->ITGAV_ITGB1	MKI67->AIF1	0.7690302416262293	dx
ERN1:SORBS1->FRMD4A:ITGB5	-0.0003891651243139	0.0002590302657294	-1.50239248382061	0.132995776328019	ERN1	SORBS1	FRMD4A	ITGB5	SORBS1->ITGB5	ERN1->FRMD4A	0.9129309453322808	dx
HIF1A:CALCB->TMEM163:RAMP1	-0.0003896106715229	0.0030272898329779	-0.128699494603622	0.897595435332466	HIF1A	CALCB	TMEM163	RAMP1	CALCB->RAMP1	HIF1A->TMEM163	0.9686977794468222	dx
ERN1:CD14->HSPA1A:ITGB2	-0.0003897866048224	0.0013403813515669	-0.290802766217844	0.771202169598846	ERN1	CD14	HSPA1A	ITGB2	CD14->ITGB2	ERN1->HSPA1A	0.8993595974106817	dx
ERN1:TNF->HSPA1A:PTPRS	-0.0003902163756575	0.0006836456206391	-0.570787501414372	0.568143696254476	ERN1	TNF	HSPA1A	PTPRS	TNF->PTPRS	ERN1->HSPA1A	0.8627993804571741	dx
PICALM:S100A8->AIF1:ITGB2	-0.0003902804795079	0.0019737716852872	-0.197733345967609	0.843253698475936	PICALM	S100A8	AIF1	ITGB2	S100A8->ITGB2	PICALM->AIF1	0.9410811521916828	dx
MKI67:NAMPT->CCL3:ITGA5_ITGB1	-0.0003903742793101	0.0005833468584448	-0.66919753429526	0.503369478923532	MKI67	NAMPT	CCL3	ITGA5_ITGB1	NAMPT->ITGA5_ITGB1	MKI67->CCL3	0.962319801214024	dx
CCL3:TGFB1->PICALM:CXCR4	-0.0003904221785687	0.0002489413281878	-1.5683301017584	0.116804114375725	CCL3	TGFB1	PICALM	CXCR4	TGFB1->CXCR4	CCL3->PICALM	0.6064115031867685	dx
PICALM:TNF->ERN1:TNFRSF1B	-0.0003910279216567	0.0054070467657631	-0.0723182059627717	0.942348676367989	PICALM	TNF	ERN1	TNFRSF1B	TNF->TNFRSF1B	PICALM->ERN1	0.9757868134981462	dx
ERN1:HLA-C->ERN1:LILRA1	-0.0003910399333817	0.0002548576447306	-1.53434649290199	0.124944433543356	ERN1	HLA-C	ERN1	LILRA1	HLA-C->LILRA1	ERN1->ERN1	0.8925812016364018	dx
HIST:SDC2->MKI67:PTPRJ	-0.000391171613139	0.0007726689847399	-0.506260275570282	0.612673945960827	HIST	SDC2	MKI67	PTPRJ	SDC2->PTPRJ	HIST->MKI67	0.8978511247110883	dx
HIF1A:VEGFA->GPNMB:TYRO3	-0.0003913915396127	0.0014726952133966	-0.265765472755255	0.790419835925529	HIF1A	VEGFA	GPNMB	TYRO3	VEGFA->TYRO3	HIF1A->GPNMB	0.8942834781683928	dx
HSPA1A:WNT5A->CCL3:RYK	-0.0003914512788085	0.0021814274190399	-0.179447308396261	0.857586487469716	HSPA1A	WNT5A	CCL3	RYK	WNT5A->RYK	HSPA1A->CCL3	0.9942377436612062	dx
FRMD4A:IRAK4->ERN1:TLR7	-0.0003914814956599	0.0002642057647156	-1.48172957573879	0.138412264224528	FRMD4A	IRAK4	ERN1	TLR7	IRAK4->TLR7	FRMD4A->ERN1	0.9481567180105644	dx
ERN1:SPP1->HSPA1A:PTGER4	-0.0003915805861977	0.0070648104710436	-0.0554269060440796	0.955798360856962	ERN1	SPP1	HSPA1A	PTGER4	SPP1->PTGER4	ERN1->HSPA1A	0.993845757889004	dx
MKI67:APOE->HIF1A:LRP1	-0.0003916411205264	0.0340705819266644	-0.0114949935803685	0.990828524074782	MKI67	APOE	HIF1A	LRP1	APOE->LRP1	MKI67->HIF1A	0.999999999997603	dx
GPNMB:EFNB2->PICALM:PECAM1	-0.0003918714167576	0.0001999317538247	-1.96002590514562	0.0499927625309616	GPNMB	EFNB2	PICALM	PECAM1	EFNB2->PECAM1	GPNMB->PICALM	0.1911070851360872	dx
HSPA1A:SEMA6D->HSPA1A:PLXNA1_TREM2_TYROBP	-0.0003921371977047	0.0089158119246491	-0.0439822195688763	0.96491857687981	HSPA1A	SEMA6D	HSPA1A	PLXNA1_TREM2_TYROBP	SEMA6D->PLXNA1_TREM2_TYROBP	HSPA1A->HSPA1A	0.9919125134818266	dx
HIST:CD55->HSPA1A:ADGRE5	-0.0003924031280577	0.0014219405079502	-0.275963112284746	0.78257639858461	HIST	CD55	HSPA1A	ADGRE5	CD55->ADGRE5	HIST->HSPA1A	0.93659409405073	dx
GPNMB:GNAI2->TMEM163:IGF1R	-0.0003924442748676	0.0046017648490137	-0.0852812535503102	0.932037794731838	GPNMB	GNAI2	TMEM163	IGF1R	GNAI2->IGF1R	GPNMB->TMEM163	0.9781022656411544	dx
HSPA1A:HGF->ERN1:NRP1	-0.0003927306659318	0.0008749319490428	-0.448869956528019	0.653525469894816	HSPA1A	HGF	ERN1	NRP1	HGF->NRP1	HSPA1A->ERN1	0.8996778703763194	dx
CD163:B2M->GPNMB:HFE	-0.000392731441022	0.0006209482316235	-0.632470504014732	0.527079476425883	CD163	B2M	GPNMB	HFE	B2M->HFE	CD163->GPNMB	0.6926607987563163	dx
ERN1:B2M->IFI44L:HFE	-0.0003928299930824	0.0001953992517599	-2.01039660870901	0.0443892291338107	ERN1	B2M	IFI44L	HFE	B2M->HFE	ERN1->IFI44L	0.32056154472097	dx
PICALM:SELL->IFI44L:MADCAM1	-0.0003928675323838	0.0026644582275053	-0.147447435402922	0.882778866609489	PICALM	SELL	IFI44L	MADCAM1	SELL->MADCAM1	PICALM->IFI44L	0.951175946281804	dx
MKI67:TOR2A->CD163:ATP5F1B	-0.0003929282068775	0.0002007170252689	-1.95762270963874	0.0502743005756623	MKI67	TOR2A	CD163	ATP5F1B	TOR2A->ATP5F1B	MKI67->CD163	0.8387185245098341	dx
CD163:CALM3->ERN1:PDE1C	-0.0003930393576597	0.0011492765973542	-0.34198848089705	0.732359561102266	CD163	CALM3	ERN1	PDE1C	CALM3->PDE1C	CD163->ERN1	0.9522088944194582	dx
PICALM:APP->HIST:AGER	-0.0003930486288621	0.0003949154970516	-0.99527274010898	0.319603632160808	PICALM	APP	HIST	AGER	APP->AGER	PICALM->HIST	0.6702494715633287	dx
IFI44L:CALR->GPNMB:LRP1	-0.0003932418496286	0.0132691451712995	-0.0296358088295819	0.976357506531403	IFI44L	CALR	GPNMB	LRP1	CALR->LRP1	IFI44L->GPNMB	0.9866530162663564	dx
TMEM163:SPP1->MKI67:PTGER4	-0.0003933095859283	0.0038138369632845	-0.103127005615273	0.917862171907123	TMEM163	SPP1	MKI67	PTGER4	SPP1->PTGER4	TMEM163->MKI67	0.9657209071276064	dx
HIST:ANGPT2->HSPA1A:ITGA5_ITGB1	-0.0003934033142938	0.0003799841296074	-1.03531511881898	0.300521771444716	HIST	ANGPT2	HSPA1A	ITGA5_ITGB1	ANGPT2->ITGA5_ITGB1	HIST->HSPA1A	0.901704434643547	dx
ERN1:ITGB3BP->HIST:ITGB5	-0.0003934147228601	0.0007518877038739	-0.523236010953777	0.600810024437057	ERN1	ITGB3BP	HIST	ITGB5	ITGB3BP->ITGB5	ERN1->HIST	0.8693154192117047	dx
CCL3:OMG->PICALM:LINGO1	-0.0003936752983504	0.0032806832238533	-0.119997961244196	0.904484762980691	CCL3	OMG	PICALM	LINGO1	OMG->LINGO1	CCL3->PICALM	0.9670479382856796	dx
HIF1A:MMP2->CD163:FGFR1	-0.0003936785887845	0.0002575402989407	-1.52860965993963	0.126361239840926	HIF1A	MMP2	CD163	FGFR1	MMP2->FGFR1	HIF1A->CD163	0.6277300301775034	dx
FRMD4A:CALM3->ERN1:CACNA1C	-0.0003942096474944	0.000690604608171	-0.570818153876011	0.568122915782738	FRMD4A	CALM3	ERN1	CACNA1C	CALM3->CACNA1C	FRMD4A->ERN1	0.9481567180105644	dx
GPNMB:FSTL5->CCL3:IL6R	-0.0003945095069683	0.0027480568233254	-0.143559443028913	0.88584836860073	GPNMB	FSTL5	CCL3	IL6R	FSTL5->IL6R	GPNMB->CCL3	0.9714735181588272	dx
GPNMB:ASIP->HIF1A:MGRN1	-0.0003945594900205	0.0002017685295714	-1.95550560267556	0.0505234227217279	GPNMB	ASIP	HIF1A	MGRN1	ASIP->MGRN1	GPNMB->HIF1A	0.3078282765828988	dx
HIF1A:GNAI2->MKI67:FPR1	-0.0003946525876558	0.0035716729189521	-0.110495164762063	0.912016684351517	HIF1A	GNAI2	MKI67	FPR1	GNAI2->FPR1	HIF1A->MKI67	0.9486677530969002	dx
IFI44L:ADAM10->IFI44L:TREM2	-0.0003948680164302	0.0152389931460188	-0.0259116867267197	0.97932777851729	IFI44L	ADAM10	IFI44L	TREM2	ADAM10->TREM2	IFI44L->IFI44L	0.9967341119436663	dx
HIST:SELPLG->MKI67:SELL	-0.0003948924978057	0.0028561458076807	-0.138260622669842	0.890034445121556	HIST	SELPLG	MKI67	SELL	SELPLG->SELL	HIST->MKI67	0.9439546510278988	dx
HIF1A:CALCB->AIF1:ADRB2	-0.0003949544947954	0.0020806611922193	-0.189821627986502	0.849448907338181	HIF1A	CALCB	AIF1	ADRB2	CALCB->ADRB2	HIF1A->AIF1	0.9043130906629188	dx
CCL3:IL11RA->CCL3:CD40	-0.0003950803173316	0.0003650193370157	-1.08235448719424	0.279095043440569	CCL3	IL11RA	CCL3	CD40	IL11RA->CD40	CCL3->CCL3	0.7390048331818931	dx
HIF1A:PTDSS1->HIF1A:SCARB1	-0.0003951392941856	0.006705177329849	-0.0589304763688583	0.953007483594073	HIF1A	PTDSS1	HIF1A	SCARB1	PTDSS1->SCARB1	HIF1A->HIF1A	0.9726977208584132	dx
CCL3:CALM1->IFI44L:CACNA1C	-0.0003952173486536	0.0034140431659978	-0.115762258834286	0.907840962447361	CCL3	CALM1	IFI44L	CACNA1C	CALM1->CACNA1C	CCL3->IFI44L	0.98561842490654	dx
IFI44L:COL18A1->MKI67:ITGB5	-0.0003952546560253	0.000231204505589	-1.70954564669216	0.0873499239185586	IFI44L	COL18A1	MKI67	ITGB5	COL18A1->ITGB5	IFI44L->MKI67	0.4513889859232957	dx
ERN1:IGF1->PICALM:IGF2R	-0.0003952851845732	0.0005018662623867	-0.787630518723031	0.430912857972023	ERN1	IGF1	PICALM	IGF2R	IGF1->IGF2R	ERN1->PICALM	0.8851570706166523	dx
TMEM163:ICAM1->CCL3:ITGAL_ITGB2	-0.000395444588633	0.002695519233748	-0.146704421056271	0.883365328867107	TMEM163	ICAM1	CCL3	ITGAL_ITGB2	ICAM1->ITGAL_ITGB2	TMEM163->CCL3	0.9886244884026196	dx
MKI67:CNTN4->ERN1:PTPRG	-0.0003954792702605	0.0007811424473994	-0.506283164584304	0.612657879881449	MKI67	CNTN4	ERN1	PTPRG	CNTN4->PTPRG	MKI67->ERN1	0.8056890067337044	dx
HSPA1A:WNT5A->FRMD4A:FZD2	-0.0003955424902732	0.0002714051484801	-1.45738757163695	0.145009425828169	HSPA1A	WNT5A	FRMD4A	FZD2	WNT5A->FZD2	HSPA1A->FRMD4A	0.9814090404282488	dx
IFI44L:GRN->MKI67:TNFRSF1A	-0.0003956916302725	0.0010034199571174	-0.394342994142977	0.69332782486809	IFI44L	GRN	MKI67	TNFRSF1A	GRN->TNFRSF1A	IFI44L->MKI67	0.8235302332940223	dx
ERN1:CD14->HIF1A:RIPK1	-0.0003958066159753	0.000823300238463	-0.480756105104803	0.630689850715352	ERN1	CD14	HIF1A	RIPK1	CD14->RIPK1	ERN1->HIF1A	0.8611310162234033	dx
CD163:TXLNA->ERN1:STX4	-0.0003958211316711	0.0005315613242278	-0.744638696666175	0.456490168010587	CD163	TXLNA	ERN1	STX4	TXLNA->STX4	CD163->ERN1	0.950792113485888	dx
HSPA1A:CEACAM1->HSPA1A:HAVCR2	-0.0003958442895567	0.0024449709663937	-0.161901427459729	0.871383478700291	HSPA1A	CEACAM1	HSPA1A	HAVCR2	CEACAM1->HAVCR2	HSPA1A->HSPA1A	0.97055530461166	dx
IFI44L:APOE->PICALM:LDLR	-0.0003958614777153	0.0005316661044891	-0.744567830021133	0.456533021690036	IFI44L	APOE	PICALM	LDLR	APOE->LDLR	IFI44L->PICALM	0.8154328958672573	dx
HIF1A:CALM1->FRMD4A:CALCR	-0.0003958709776748	0.008217248929826	-0.0481756097515704	0.961576288210599	HIF1A	CALM1	FRMD4A	CALCR	CALM1->CALCR	HIF1A->FRMD4A	0.9894644401358688	dx
CCL3:MFNG->HIST:NOTCH1	-0.0003963611204255	0.0007459262429047	-0.531367711212411	0.595163992042162	CCL3	MFNG	HIST	NOTCH1	MFNG->NOTCH1	CCL3->HIST	0.8985041068451284	dx
MKI67:DLK2->HIST:NOTCH1	-0.0003965742276036	0.0002812940469003	-1.40982090440089	0.158592572396849	MKI67	DLK2	HIST	NOTCH1	DLK2->NOTCH1	MKI67->HIST	0.7517578730668376	dx
CCL3:SEMA6D->HSPA1A:PLXNA1_TREM2_TYROBP	-0.0003967697071478	0.0004856755882673	-0.816943895746023	0.41396049091812	CCL3	SEMA6D	HSPA1A	PLXNA1_TREM2_TYROBP	SEMA6D->PLXNA1_TREM2_TYROBP	CCL3->HSPA1A	0.9591466319266532	dx
CD163:CCL4->FRMD4A:CCR1	-0.0003967957015384	0.0008493595643165	-0.467170463733789	0.640377923707695	CD163	CCL4	FRMD4A	CCR1	CCL4->CCR1	CD163->FRMD4A	0.9418462673164868	dx
HSPA1A:CD55->HIF1A:ADGRE2	-0.0003968023940677	0.0092664919608729	-0.0428212095519273	0.965844056717451	HSPA1A	CD55	HIF1A	ADGRE2	CD55->ADGRE2	HSPA1A->HIF1A	0.997396131165571	dx
CCL3:ADAM17->HSPA1A:NOTCH1	-0.000396889512577	0.0058187469100017	-0.0682087601876652	0.945619453593025	CCL3	ADAM17	HSPA1A	NOTCH1	ADAM17->NOTCH1	CCL3->HSPA1A	0.981780809370961	dx
FRMD4A:ADAM9->CD163:ITGB1	-0.0003969672727047	0.0324890262535874	-0.0122185032449506	0.990251287472513	FRMD4A	ADAM9	CD163	ITGB1	ADAM9->ITGB1	FRMD4A->CD163	0.999492096676371	dx
IFI44L:FGF2->AIF1:NRP1	-0.0003970571351164	0.0002343457189223	-1.69432211922752	0.0902040896321691	IFI44L	FGF2	AIF1	NRP1	FGF2->NRP1	IFI44L->AIF1	0.8911420712185651	dx
IFI44L:RTN4->PICALM:RTN4RL1	-0.0003972699642947	0.0001645411621543	-2.41441083248334	0.015760680118674	IFI44L	RTN4	PICALM	RTN4RL1	RTN4->RTN4RL1	IFI44L->PICALM	0.4950932869418439	dx
PICALM:SERPINA1->TMEM163:LRP1	-0.0003974265810527	0.007460036099336	-0.0532740828275841	0.957513529776956	PICALM	SERPINA1	TMEM163	LRP1	SERPINA1->LRP1	PICALM->TMEM163	0.999999976122346	dx
HIST:WNT5A->MKI67:LDLR	-0.0003981977488181	0.0016374274702054	-0.243184969144409	0.807862110296521	HIST	WNT5A	MKI67	LDLR	WNT5A->LDLR	HIST->MKI67	0.922755123910634	dx
HIF1A:BMP7->CD163:ACVR1_BMPR2	-0.0003982064792325	0.0005965134747887	-0.667556553309225	0.504416698756168	HIF1A	BMP7	CD163	ACVR1_BMPR2	BMP7->ACVR1_BMPR2	HIF1A->CD163	0.8455558592735183	dx
ERN1:CEACAM1->CCL3:HAVCR2	-0.0003982235537334	0.0006975999257663	-0.570848044881844	0.568102651881061	ERN1	CEACAM1	CCL3	HAVCR2	CEACAM1->HAVCR2	ERN1->CCL3	0.9165343851381872	dx
FRMD4A:NRG1->PICALM:HLA-DPB1	-0.0003983294021419	0.0115808053103676	-0.0343956565598512	0.972561646987289	FRMD4A	NRG1	PICALM	HLA-DPB1	NRG1->HLA-DPB1	FRMD4A->PICALM	0.9851398589419612	dx
ERN1:SORBS1->HIF1A:ITGB5	-0.0003984956799741	0.0002733961524506	-1.45757603536887	0.144957439143068	ERN1	SORBS1	HIF1A	ITGB5	SORBS1->ITGB5	ERN1->HIF1A	0.4557607403844542	dx
HSPA1A:IGSF11->CD163:VSIR	-0.0003985218255055	0.0058657622623419	-0.0679403302899082	0.945833133976611	HSPA1A	IGSF11	CD163	VSIR	IGSF11->VSIR	HSPA1A->CD163	0.999999999980821	dx
HSPA1A:IRAK4->FRMD4A:TLR7	-0.0003986344279604	0.0040279101645236	-0.0989680533273661	0.921163635295132	HSPA1A	IRAK4	FRMD4A	TLR7	IRAK4->TLR7	HSPA1A->FRMD4A	0.9924649846151602	dx
GPNMB:HLA-C->FRMD4A:NOTCH4	-0.0003987721768037	0.001544731025756	-0.258149910990847	0.79629121319519	GPNMB	HLA-C	FRMD4A	NOTCH4	HLA-C->NOTCH4	GPNMB->FRMD4A	0.905818257389324	dx
CCL3:MAML2->ERN1:NOTCH1	-0.0003990974466213	0.0027071348984782	-0.147424292319408	0.882797132509751	CCL3	MAML2	ERN1	NOTCH1	MAML2->NOTCH1	CCL3->ERN1	0.9920958251061964	dx
HSPA1A:ADAM10->ERN1:CADM1	-0.000399211427772	0.0016629570795825	-0.240061173360085	0.81028283333102	HSPA1A	ADAM10	ERN1	CADM1	ADAM10->CADM1	HSPA1A->ERN1	0.9047821271957224	dx
MKI67:SORBS1->CCL3:ITGB5	-0.0003993409045777	0.0024652836144843	-0.161985786232243	0.871317046984752	MKI67	SORBS1	CCL3	ITGB5	SORBS1->ITGB5	MKI67->CCL3	0.99999999998322	dx
FRMD4A:PLAU->CCL3:LRP1	-0.0003993818103614	0.0012163549175683	-0.328343154282547	0.742652218721899	FRMD4A	PLAU	CCL3	LRP1	PLAU->LRP1	FRMD4A->CCL3	0.8890029704197157	dx
ERN1:CX3CL1->HIST:CX3CR1	-0.0003996609591654	0.0007893684827068	-0.506304682693904	0.612642776226466	ERN1	CX3CL1	HIST	CX3CR1	CX3CL1->CX3CR1	ERN1->HIST	0.8693154192117047	dx
IFI44L:ITGB3BP->MKI67:ITGB5	-0.0003997031561103	0.002334015089297	-0.171251316216087	0.864026158909191	IFI44L	ITGB3BP	MKI67	ITGB5	ITGB3BP->ITGB5	IFI44L->MKI67	0.9194831393725182	dx
CD163:S100A4->MKI67:CCR5	-0.0003997696234211	0.0746963642271431	-0.0053519288061395	0.995729799020404	CD163	S100A4	MKI67	CCR5	S100A4->CCR5	CD163->MKI67	0.999999999968835	dx
FRMD4A:PDCD1LG2->HSPA1A:RGMB	-0.0003998196501018	0.0014143591974062	-0.282686074962502	0.777417491618528	FRMD4A	PDCD1LG2	HSPA1A	RGMB	PDCD1LG2->RGMB	FRMD4A->HSPA1A	0.9708389173585504	dx
AIF1:APP->CD163:LRP10	-0.0003999966468859	0.001043990319053	-0.383142103509868	0.701614403064726	AIF1	APP	CD163	LRP10	APP->LRP10	AIF1->CD163	0.921769069129024	dx
AIF1:JAG1->FRMD4A:CD46	-0.0004000314734771	0.0010871834775226	-0.367952127444651	0.712908930518263	AIF1	JAG1	FRMD4A	CD46	JAG1->CD46	AIF1->FRMD4A	0.9136706408366244	dx
HSPA1A:ITGB3BP->MKI67:ITGB5	-0.0004002570578815	0.0019989118902814	-0.200237469108837	0.841294864413661	HSPA1A	ITGB3BP	MKI67	ITGB5	ITGB3BP->ITGB5	HSPA1A->MKI67	0.9353870531967676	dx
AIF1:HGF->AIF1:ST14	-0.000400360209584	0.0033035476807544	-0.121190988680588	0.903539761499524	AIF1	HGF	AIF1	ST14	HGF->ST14	AIF1->AIF1	0.9744405330751016	dx
FRMD4A:COL4A4->HIST:ITGA9_ITGB1	-0.0004006519153576	0.0002765197020785	-1.44890910971625	0.147362966782037	FRMD4A	COL4A4	HIST	ITGA9_ITGB1	COL4A4->ITGA9_ITGB1	FRMD4A->HIST	0.805641579002808	dx
CD163:GNAI2->HIF1A:EGFR	-0.0004006823519662	0.0021528905238991	-0.186113667888943	0.852355623748814	CD163	GNAI2	HIF1A	EGFR	GNAI2->EGFR	CD163->HIF1A	0.9489446308137888	dx
CD163:TGFA->CCL3:ERBB4	-0.0004008455740541	0.0023399600638861	-0.171304450977859	0.863984380822848	CD163	TGFA	CCL3	ERBB4	TGFA->ERBB4	CD163->CCL3	0.9652099930657608	dx
MKI67:COL18A1->GPNMB:ITGB5	-0.0004008506588988	0.0019496221025533	-0.205604285247805	0.837100029901222	MKI67	COL18A1	GPNMB	ITGB5	COL18A1->ITGB5	MKI67->GPNMB	0.928837019479438	dx
AIF1:PDGFB->CCL3:ADGRV1	-0.0004009629285733	0.0004764887056957	-0.841495136779531	0.400070608347294	AIF1	PDGFB	CCL3	ADGRV1	PDGFB->ADGRV1	AIF1->CCL3	0.9135892667968628	dx
FRMD4A:ADAM15->TMEM163:ITGA9	-0.0004010736926627	0.0005854153496559	-0.685109628400556	0.493274744897537	FRMD4A	ADAM15	TMEM163	ITGA9	ADAM15->ITGA9	FRMD4A->TMEM163	0.8265033650792167	dx
FRMD4A:VEGFA->CCL3:CD44	-0.000401342401881	0.0275131110163429	-0.0145873144495603	0.988361419780332	FRMD4A	VEGFA	CCL3	CD44	VEGFA->CD44	FRMD4A->CCL3	0.999999999894531	dx
ERN1:C3->CD163:C5AR2	-0.0004015807395927	0.0024957987184036	-0.16090269484937	0.872170039780074	ERN1	C3	CD163	C5AR2	C3->C5AR2	ERN1->CD163	0.9365009359235444	dx
HIF1A:ADAM12->CD163:ITGB1	-0.000401622098738	0.0006647154651789	-0.604201526483101	0.545709666184516	HIF1A	ADAM12	CD163	ITGB1	ADAM12->ITGB1	HIF1A->CD163	0.8648843347113216	dx
HIF1A:CALM3->IFI44L:PDE1B	-0.0004016230636178	0.0023809422154658	-0.16868240690977	0.86604645772221	HIF1A	CALM3	IFI44L	PDE1B	CALM3->PDE1B	HIF1A->IFI44L	0.9213447741525256	dx
MKI67:ANGPT2->MKI67:ITGA5_ITGB1	-0.0004016634012231	0.0036006944738054	-0.111551647646089	0.911178912223962	MKI67	ANGPT2	MKI67	ITGA5_ITGB1	ANGPT2->ITGA5_ITGB1	MKI67->MKI67	0.97024259538885	dx
ERN1:APOE->CD163:LDLR	-0.0004018217025256	0.0005041387583013	-0.797045844837612	0.425424406377406	ERN1	APOE	CD163	LDLR	APOE->LDLR	ERN1->CD163	0.8786952046769895	dx
MKI67:TNF->AIF1:NOTCH1	-0.0004019084472267	0.000527763933723	-0.761530717704615	0.446340138678071	MKI67	TNF	AIF1	NOTCH1	TNF->NOTCH1	MKI67->AIF1	0.827960564407632	dx
MKI67:TOR2A->AIF1:ATP5F1B	-0.0004019378326589	0.0019873270570077	-0.202250470671943	0.839720918415398	MKI67	TOR2A	AIF1	ATP5F1B	TOR2A->ATP5F1B	MKI67->AIF1	0.9270186376566028	dx
FRMD4A:LGALS3BP->HSPA1A:CD33	-0.000401993792546	0.0002947739990613	-1.36373558667356	0.1726507995499	FRMD4A	LGALS3BP	HSPA1A	CD33	LGALS3BP->CD33	FRMD4A->HSPA1A	0.9386898394528572	dx
CCL3:RPS19->FRMD4A:C5AR1	-0.0004021091043104	0.0015676860912242	-0.256498483058169	0.797565951616061	CCL3	RPS19	FRMD4A	C5AR1	RPS19->C5AR1	CCL3->FRMD4A	0.9283487839621944	dx
HIF1A:ADM->TMEM163:CALCR	-0.0004023578028779	0.0002584300299569	-1.55693130146321	0.119486796833042	HIF1A	ADM	TMEM163	CALCR	ADM->CALCR	HIF1A->TMEM163	0.6984387089755874	dx
ERN1:LILRB4->CD163:LAIR1	-0.0004025768147191	0.0030010930591512	-0.13414339601752	0.89328918466319	ERN1	LILRB4	CD163	LAIR1	LILRB4->LAIR1	ERN1->CD163	0.9556723159877104	dx
ERN1:LGALS9->CCL3:HAVCR2	-0.0004026807799042	0.0007311384009952	-0.550758624298862	0.58179915108071	ERN1	LGALS9	CCL3	HAVCR2	LGALS9->HAVCR2	ERN1->CCL3	0.9165343851381872	dx
HIST:APP->HIF1A:NCSTN	-0.0004028716062693	0.0014896282450164	-0.270451105916611	0.786813227544942	HIST	APP	HIF1A	NCSTN	APP->NCSTN	HIST->HIF1A	0.9332855241394058	dx
GPNMB:FABP5->CCL3:RXRA	-0.0004029947726732	0.0008399160401157	-0.479803639203861	0.63136702491252	GPNMB	FABP5	CCL3	RXRA	FABP5->RXRA	GPNMB->CCL3	0.9327386165027558	dx
HSPA1A:HLA-A->AIF1:LILRB1	-0.0004030974925016	0.0083093476337255	-0.0485113284784942	0.961308736252249	HSPA1A	HLA-A	AIF1	LILRB1	HLA-A->LILRB1	HSPA1A->AIF1	0.999410992083444	dx
MKI67:CLEC11A->IFI44L:ITGB1	-0.0004032221735385	0.0003948084089004	-1.02131100667669	0.307107113312625	MKI67	CLEC11A	IFI44L	ITGB1	CLEC11A->ITGB1	MKI67->IFI44L	0.6727172243024204	dx
IFI44L:PLTP->AIF1:ABCA1	-0.0004032313092101	0.0043198248695505	-0.0933443649654409	0.925629987769762	IFI44L	PLTP	AIF1	ABCA1	PLTP->ABCA1	IFI44L->AIF1	0.9592892600522988	dx
GPNMB:VEGFB->CCL3:ADRB2	-0.0004032655948348	0.0002586319868716	-1.55922552238254	0.118943012137773	GPNMB	VEGFB	CCL3	ADRB2	VEGFB->ADRB2	GPNMB->CCL3	0.9309482710338156	dx
CD163:SEMA4A->FRMD4A:PLXNB2	-0.0004032898842949	0.0003955341286614	-1.01960830955264	0.307914262495138	CD163	SEMA4A	FRMD4A	PLXNB2	SEMA4A->PLXNB2	CD163->FRMD4A	0.931160000107884	dx
CD163:TNF->IFI44L:TNFRSF1B	-0.0004033154790722	0.0002404244205715	-1.6775146140041	0.0934418941709024	CD163	TNF	IFI44L	TNFRSF1B	TNF->TNFRSF1B	CD163->IFI44L	0.8390388878914129	dx
CCL3:TNF->HIF1A:TRAF2	-0.0004034898304966	0.000305697134796	-1.31990059627448	0.186868208492104	CCL3	TNF	HIF1A	TRAF2	TNF->TRAF2	CCL3->HIF1A	0.7217858657554935	dx
PICALM:GSTM2->CCL3:RYR2	-0.0004035676143054	0.0002326118007296	-1.73494041591857	0.0827513595411623	PICALM	GSTM2	CCL3	RYR2	GSTM2->RYR2	PICALM->CCL3	0.5016122886150366	dx
CD163:CALM1->HIST:TRPC5	-0.0004035898501371	0.0015027800962944	-0.268562147670354	0.788266644177731	CD163	CALM1	HIST	TRPC5	CALM1->TRPC5	CD163->HIST	0.9066914538571624	dx
CCL3:TNFSF13B->HIST:TNFRSF13C	-0.0004037298629481	0.0002586527493936	-1.56089530807085	0.118548454540166	CCL3	TNFSF13B	HIST	TNFRSF13C	TNFSF13B->TNFRSF13C	CCL3->HIST	0.8631871305449238	dx
AIF1:COL18A1->CD163:ITGA10_ITGB1	-0.0004038378988107	0.000499052686534	-0.80920894668542	0.41839496962248	AIF1	COL18A1	CD163	ITGA10_ITGB1	COL18A1->ITGA10_ITGB1	AIF1->CD163	0.805026351087942	dx
TMEM163:MTMR4->HSPA1A:SMAD3	-0.0004039813268918	0.0059870665649772	-0.0674756698472469	0.946203030522105	TMEM163	MTMR4	HSPA1A	SMAD3	MTMR4->SMAD3	TMEM163->HSPA1A	0.999999999988014	dx
HIF1A:PLAU->HIF1A:ITGA5	-0.0004042866630153	0.0037555810380748	-0.107649564452628	0.914273678655248	HIF1A	PLAU	HIF1A	ITGA5	PLAU->ITGA5	HIF1A->HIF1A	0.962764961235724	dx
IFI44L:NAMPT->GPNMB:ITGA5_ITGB1	-0.0004043339685574	0.0040115927364086	-0.100791380163728	0.91971606962728	IFI44L	NAMPT	GPNMB	ITGA5_ITGB1	NAMPT->ITGA5_ITGB1	IFI44L->GPNMB	0.9593562516573124	dx
HSPA1A:AFDN->PICALM:EPHB3	-0.0004044353127784	0.0004693412784874	-0.861708380055011	0.388848012981841	HSPA1A	AFDN	PICALM	EPHB3	AFDN->EPHB3	HSPA1A->PICALM	0.9455345021488132	dx
GPNMB:IGSF10->HSPA1A:MILR1	-0.0004044638373997	0.0013338072501624	-0.303240095111564	0.761706895128742	GPNMB	IGSF10	HSPA1A	MILR1	IGSF10->MILR1	GPNMB->HSPA1A	0.9408161344352202	dx
FRMD4A:CXCL12->AIF1:ITGB1	-0.000404468487238	0.0020334587896985	-0.198906655638678	0.842335763097842	FRMD4A	CXCL12	AIF1	ITGB1	CXCL12->ITGB1	FRMD4A->AIF1	0.9489605432368092	dx
HIST:TGFB3->TMEM163:ENG	-0.0004049880195937	0.000218832211231	-1.85067827681988	0.0642158510406232	HIST	TGFB3	TMEM163	ENG	TGFB3->ENG	HIST->TMEM163	0.8515815416839086	dx
PICALM:IGF1->CCL3:IGF1R	-0.0004051707944387	0.0011086838244425	-0.36545206623044	0.714773981568108	PICALM	IGF1	CCL3	IGF1R	IGF1->IGF1R	PICALM->CCL3	0.905131543238988	dx
HSPA1A:IGSF10->HIST:MILR1	-0.0004053222193785	0.0013203889112666	-0.306971844370983	0.758864803162582	HSPA1A	IGSF10	HIST	MILR1	IGSF10->MILR1	HSPA1A->HIST	0.9737126747941452	dx
HSPA1A:GNAS->ERN1:ADCY9	-0.0004053888421451	0.000729506668754	-0.555702722824326	0.578414094911666	HSPA1A	GNAS	ERN1	ADCY9	GNAS->ADCY9	HSPA1A->ERN1	0.8996778703763194	dx
GPNMB:LAMA2->AIF1:RPSA	-0.0004054253662568	0.0067679992938419	-0.059903281406332	0.952232666406258	GPNMB	LAMA2	AIF1	RPSA	LAMA2->RPSA	GPNMB->AIF1	0.9788231586215984	dx
FRMD4A:CALCB->HSPA1A:ADRB2	-0.0004056192191939	0.0011783273124189	-0.344233062340912	0.730671019792516	FRMD4A	CALCB	HSPA1A	ADRB2	CALCB->ADRB2	FRMD4A->HSPA1A	0.9693853563663096	dx
HSPA1A:SERPING1->FRMD4A:LRP1	-0.0004059616803614	0.001993249937429	-0.203668226818115	0.838612773065993	HSPA1A	SERPING1	FRMD4A	LRP1	SERPING1->LRP1	HSPA1A->FRMD4A	0.9814090404282488	dx
HSPA1A:CCL5->ERN1:CCR1	-0.0004059983079023	0.0005451620361571	-0.744729605099112	0.456435198197952	HSPA1A	CCL5	ERN1	CCR1	CCL5->CCR1	HSPA1A->ERN1	0.8996778703763194	dx
IFI44L:ST6GAL1->TMEM163:CD22	-0.000406006749583	0.0030738093074922	-0.132085861212471	0.894916379041565	IFI44L	ST6GAL1	TMEM163	CD22	ST6GAL1->CD22	IFI44L->TMEM163	0.9764267892768498	dx
CD163:ANXA1->HSPA1A:DYSF	-0.0004062544230615	0.0005651226784821	-0.718878287016602	0.472215915892886	CD163	ANXA1	HSPA1A	DYSF	ANXA1->DYSF	CD163->HSPA1A	0.9412009451209022	dx
MKI67:TNFSF10->AIF1:RIPK1	-0.0004063574749844	0.0022472600271325	-0.180823522902644	0.856506098854147	MKI67	TNFSF10	AIF1	RIPK1	TNFSF10->RIPK1	MKI67->AIF1	0.93280936955913	dx
CCL3:ARF6->CCL3:PLD1	-0.0004067447660938	0.000569062267967	-0.714763197263043	0.474755379705496	CCL3	ARF6	CCL3	PLD1	ARF6->PLD1	CCL3->CCL3	0.8070160214761878	dx
TMEM163:TNF->PICALM:TNFRSF1A	-0.0004067702773302	0.0022616010402056	-0.179859431481875	0.857262924731768	TMEM163	TNF	PICALM	TNFRSF1A	TNF->TNFRSF1A	TMEM163->PICALM	0.9642124743002838	dx
HIF1A:CALR->HSPA1A:SCARF1	-0.0004069644569101	0.0027273177515681	-0.149217837443442	0.881381745322031	HIF1A	CALR	HSPA1A	SCARF1	CALR->SCARF1	HIF1A->HSPA1A	0.958044735336602	dx
HIST:LGALS9->TMEM163:SLC1A5	-0.0004070218083086	0.0043926182568518	-0.092660409921532	0.926173349949997	HIST	LGALS9	TMEM163	SLC1A5	LGALS9->SLC1A5	HIST->TMEM163	0.9852564258663326	dx
PICALM:S100A8->FRMD4A:AGER	-0.0004071189939215	0.0003128219571471	-1.30143995528429	0.193107904760273	PICALM	S100A8	FRMD4A	AGER	S100A8->AGER	PICALM->FRMD4A	0.8215555597257229	dx
FRMD4A:IGF1->IFI44L:INSR	-0.0004072384549039	0.0039952577853523	-0.101930457753426	0.918811874073163	FRMD4A	IGF1	IFI44L	INSR	IGF1->INSR	FRMD4A->IFI44L	0.9596085402964888	dx
TMEM163:FGF2->CCL3:SDC3	-0.0004075785114676	0.0005904148505749	-0.690325643182547	0.489989425306504	TMEM163	FGF2	CCL3	SDC3	FGF2->SDC3	TMEM163->CCL3	0.8709676012082868	dx
MKI67:MRC1->IFI44L:PTPRC	-0.0004078223011389	0.0150739021418245	-0.0270548592727922	0.978415978649835	MKI67	MRC1	IFI44L	PTPRC	MRC1->PTPRC	MKI67->IFI44L	0.9878190133949638	dx
ERN1:S100A8->ERN1:ITGB2	-0.000407833582214	0.0009290607515904	-0.43897407302582	0.660680322813185	ERN1	S100A8	ERN1	ITGB2	S100A8->ITGB2	ERN1->ERN1	0.8925812016364018	dx
ERN1:PLAU->HIF1A:ITGAM	-0.0004078502907777	0.0010984243149535	-0.371304863908679	0.71041047562554	ERN1	PLAU	HIF1A	ITGAM	PLAU->ITGAM	ERN1->HIF1A	0.8691191989035861	dx
IFI44L:CALR->FRMD4A:SCARF1	-0.000407903259875	0.0011868501529	-0.343685560370329	0.73108277157304	IFI44L	CALR	FRMD4A	SCARF1	CALR->SCARF1	IFI44L->FRMD4A	0.9184540997565196	dx
MKI67:VEGFA->HIF1A:SIRPA	-0.0004079283921119	0.0048307910195079	-0.0844433945630605	0.932703906598665	MKI67	VEGFA	HIF1A	SIRPA	VEGFA->SIRPA	MKI67->HIF1A	0.9842345091731768	dx
IFI44L:FAM3C->TMEM163:ADGRG5	-0.0004080020530256	0.0016851675834336	-0.242113637264691	0.808692111508476	IFI44L	FAM3C	TMEM163	ADGRG5	FAM3C->ADGRG5	IFI44L->TMEM163	0.9393898264997448	dx
ERN1:TNFSF9->HSPA1A:HLA-DPA1	-0.0004083499163021	0.0007152494318311	-0.570919595499299	0.568054147233721	ERN1	TNFSF9	HSPA1A	HLA-DPA1	TNFSF9->HLA-DPA1	ERN1->HSPA1A	0.8627993804571741	dx
ERN1:NCAM1->HIST:PTPRZ1	-0.0004085230700284	0.0002658235363374	-1.53682053762886	0.124337262668222	ERN1	NCAM1	HIST	PTPRZ1	NCAM1->PTPRZ1	ERN1->HIST	0.5809609269084235	dx
MKI67:TNF->HIF1A:NOTCH1	-0.0004085372014003	0.0109375905573332	-0.0373516634453298	0.970204612734049	MKI67	TNF	HIF1A	NOTCH1	TNF->NOTCH1	MKI67->HIF1A	0.9998691422600902	dx
HIST:SEMA4C->AIF1:PLXNB2	-0.0004086635328347	0.0026830652864849	-0.152312183715098	0.87894071582265	HIST	SEMA4C	AIF1	PLXNB2	SEMA4C->PLXNB2	HIST->AIF1	0.9724450472931446	dx
CCL3:MFNG->AIF1:NOTCH2	-0.0004093260890772	0.0009207028245286	-0.444580029703762	0.656623282029586	CCL3	MFNG	AIF1	NOTCH2	MFNG->NOTCH2	CCL3->AIF1	0.9147106744794544	dx
FRMD4A:HLA-C->ERN1:LILRB1	-0.0004099245429778	0.000821561871956	-0.498957603767369	0.617809251768067	FRMD4A	HLA-C	ERN1	LILRB1	HLA-C->LILRB1	FRMD4A->ERN1	0.9481567180105644	dx
TMEM163:C5->ERN1:C5AR1	-0.0004099548467077	0.0002098591739631	-1.95347593801011	0.050763225760515	TMEM163	C5	ERN1	C5AR1	C5->C5AR1	TMEM163->ERN1	0.4049252659501545	dx
FRMD4A:FARP2->HSPA1A:PLXNA1	-0.0004100335258763	0.0018188711775006	-0.225432966857909	0.821642467758932	FRMD4A	FARP2	HSPA1A	PLXNA1	FARP2->PLXNA1	FRMD4A->HSPA1A	0.9708389173585504	dx
GPNMB:PLAU->MKI67:LRP1	-0.0004104663773871	0.0001943028597514	-2.11250816335015	0.034642886522269	GPNMB	PLAU	MKI67	LRP1	PLAU->LRP1	GPNMB->MKI67	0.8364725860324745	dx
ERN1:SIRPA->PICALM:CD47	-0.0004104949959343	0.0013543703242446	-0.303089183649454	0.761821896904362	ERN1	SIRPA	PICALM	CD47	SIRPA->CD47	ERN1->PICALM	0.8886603497636141	dx
PICALM:CD47->ERN1:SIRPA	-0.0004104949959343	0.0013543703242446	-0.303089183649454	0.761821896904362	PICALM	CD47	ERN1	SIRPA	CD47->SIRPA	PICALM->ERN1	0.957561013432524	dx
HIF1A:TGFA->CCL3:ERBB4	-0.0004105187841727	0.0017141201167582	-0.239492425390305	0.810723769259736	HIF1A	TGFA	CCL3	ERBB4	TGFA->ERBB4	HIF1A->CCL3	0.9568770781321836	dx
PICALM:APP->GPNMB:DCC	-0.0004105893184082	0.0012376972379502	-0.331736474655275	0.740088256042625	PICALM	APP	GPNMB	DCC	APP->DCC	PICALM->GPNMB	0.8667313377168278	dx
ERN1:COL18A1->CD163:ITGB5	-0.0004106443372691	0.0009552767358632	-0.429869504670853	0.667290569705975	ERN1	COL18A1	CD163	ITGB5	COL18A1->ITGB5	ERN1->CD163	0.8786952046769895	dx
CCL3:CXCL8->HIF1A:SDC3	-0.000410747325097	0.0005876758721095	-0.69893515216582	0.484592558076826	CCL3	CXCL8	HIF1A	SDC3	CXCL8->SDC3	CCL3->HIF1A	0.8538959998198352	dx
AIF1:TGFB1->CCL3:SDC2	-0.0004110688425218	0.0040281309498521	-0.102049523126085	0.918717366463193	AIF1	TGFB1	CCL3	SDC2	TGFB1->SDC2	AIF1->CCL3	0.9910745814829672	dx
HIF1A:B2M->GPNMB:CD247	-0.0004111457726354	0.0018487961567468	-0.222385670337434	0.824013665964067	HIF1A	B2M	GPNMB	CD247	B2M->CD247	HIF1A->GPNMB	0.9189797799492876	dx
ERN1:CD14->AIF1:ITGB1	-0.000411700713087	0.0008502769157293	-0.484196037162725	0.628246749040992	ERN1	CD14	AIF1	ITGB1	CD14->ITGB1	ERN1->AIF1	0.913921936461046	dx
HIST:ICAM1->CD163:ITGAM_ITGB2	-0.0004117186629315	0.0071589408416656	-0.0575111140093954	0.954138053063848	HIST	ICAM1	CD163	ITGAM_ITGB2	ICAM1->ITGAM_ITGB2	HIST->CD163	0.9750421240944988	dx
CCL3:CXCL12->GPNMB:SDC4	-0.0004117815241607	0.0008872104469949	-0.464130607969634	0.642554173688615	CCL3	CXCL12	GPNMB	SDC4	CXCL12->SDC4	CCL3->GPNMB	0.9272950951784004	dx
HSPA1A:HGF->TMEM163:ST14	-0.0004118707464262	0.0002633448765459	-1.56399756786014	0.117818139590696	HSPA1A	HGF	TMEM163	ST14	HGF->ST14	HSPA1A->TMEM163	0.7626323843789549	dx
FRMD4A:SEMA6D->CCL3:PLXNA1_TREM2_TYROBP	-0.0004119576932863	0.0041959861441642	-0.098178992764141	0.921790163209449	FRMD4A	SEMA6D	CCL3	PLXNA1_TREM2_TYROBP	SEMA6D->PLXNA1_TREM2_TYROBP	FRMD4A->CCL3	0.9747077466529545	dx
IFI44L:GSTP1->TMEM163:TRAF2	-0.000412191711572	0.0007365420283293	-0.559630945306654	0.575731192804516	IFI44L	GSTP1	TMEM163	TRAF2	GSTP1->TRAF2	IFI44L->TMEM163	0.9165612252182856	dx
ERN1:ADAM10->HIF1A:TSPAN5	-0.0004124769268784	0.000309939755782	-1.33082936016938	0.183245164867973	ERN1	ADAM10	HIF1A	TSPAN5	ADAM10->TSPAN5	ERN1->HIF1A	0.5162687898954746	dx
HIF1A:GNAS->GPNMB:ADCY1	-0.0004126401631202	0.0002780319570788	-1.48414652565713	0.137770052545141	HIF1A	GNAS	GPNMB	ADCY1	GNAS->ADCY1	HIF1A->GPNMB	0.4539794016305531	dx
CD163:CXCL12->MKI67:ITGA5	-0.0004127668681156	0.0006328547241494	-0.652230049590601	0.51425277756066	CD163	CXCL12	MKI67	ITGA5	CXCL12->ITGA5	CD163->MKI67	0.8724224437211197	dx
GPNMB:MFGE8->HIF1A:ITGB5	-0.0004129533719227	0.0042262254438591	-0.0977121020656302	0.922160905487618	GPNMB	MFGE8	HIF1A	ITGB5	MFGE8->ITGB5	GPNMB->HIF1A	0.9566037436827182	dx
HIST:LGALS9->CCL3:CD44	-0.0004129701611206	0.0017839047574684	-0.231497875316323	0.816928035867184	HIST	LGALS9	CCL3	CD44	LGALS9->CD44	HIST->CCL3	0.9772000967832184	dx
ERN1:APOE->TMEM163:LRP6	-0.0004130515820986	0.0008333982633686	-0.495623281513823	0.620160223728649	ERN1	APOE	TMEM163	LRP6	APOE->LRP6	ERN1->TMEM163	0.775477773534719	dx
HIST:FARP2->PICALM:PLXNA3	-0.0004136691739158	0.0016125014395439	-0.256538793560927	0.797534829465861	HIST	FARP2	PICALM	PLXNA3	FARP2->PLXNA3	HIST->PICALM	0.900379953460242	dx
TMEM163:EFNB2->CD163:EPHB2	-0.0004136782225776	0.001195546186815	-0.346016094685295	0.729330619195257	TMEM163	EFNB2	CD163	EPHB2	EFNB2->EPHB2	TMEM163->CD163	0.9334275580103508	dx
AIF1:SEMA6D->HIF1A:PLXNA1_TREM2_TYROBP	-0.0004137417699009	0.0038383013348325	-0.107792935939199	0.914159946543897	AIF1	SEMA6D	HIF1A	PLXNA1_TREM2_TYROBP	SEMA6D->PLXNA1_TREM2_TYROBP	AIF1->HIF1A	0.9623839804212126	dx
GPNMB:APP->CCL3:LRP10	-0.0004138232149638	0.0005798960847963	-0.713616156089648	0.47546456453746	GPNMB	APP	CCL3	LRP10	APP->LRP10	GPNMB->CCL3	0.9309482710338156	dx
FRMD4A:PTDSS1->MKI67:SCARB1	-0.0004140703489577	0.0007896364860009	-0.52438097314211	0.60001358759513	FRMD4A	PTDSS1	MKI67	SCARB1	PTDSS1->SCARB1	FRMD4A->MKI67	0.8642269165566996	dx
PICALM:VEGFA->GPNMB:CD44	-0.0004141058440655	0.0033923216918285	-0.122071513755041	0.902842381859334	PICALM	VEGFA	GPNMB	CD44	VEGFA->CD44	PICALM->GPNMB	0.9608882989819664	dx
HIF1A:MFGE8->PICALM:ITGB5	-0.0004142510253311	0.0034651918306033	-0.119546347094722	0.904842523605932	HIF1A	MFGE8	PICALM	ITGB5	MFGE8->ITGB5	HIF1A->PICALM	0.9576676050217208	dx
HIF1A:CALM1->GPNMB:KCNN4	-0.0004142596517422	0.0036337148338294	-0.114004447428164	0.909234267894823	HIF1A	CALM1	GPNMB	KCNN4	CALM1->KCNN4	HIF1A->GPNMB	0.9751057592784792	dx
HIF1A:SHBG->PICALM:SLC37A1	-0.000414485153853	0.0005380419830731	-0.770358386320641	0.441087331014262	HIF1A	SHBG	PICALM	SLC37A1	SHBG->SLC37A1	HIF1A->PICALM	0.7761730783611527	dx
MKI67:EDA->CD163:EDA2R	-0.0004146316815882	0.000244826064807	-1.69357654755811	0.0903457776785098	MKI67	EDA	CD163	EDA2R	EDA->EDA2R	MKI67->CD163	0.8387185245098341	dx
CCL3:LIN7C->GPNMB:ABCA1	-0.0004146349501669	0.000393525558764	-1.05364172906382	0.292046976597576	CCL3	LIN7C	GPNMB	ABCA1	LIN7C->ABCA1	CCL3->GPNMB	0.9260795049047068	dx
HIST:SPON2->HIST:ITGB1	-0.0004148279872213	0.0006965083957937	-0.595582177797937	0.55145438560916	HIST	SPON2	HIST	ITGB1	SPON2->ITGB1	HIST->HIST	0.9026900523816512	dx
ERN1:C3->CD163:ITGAX	-0.0004148309431267	0.0099098809187002	-0.0418603358133138	0.96661003609978	ERN1	C3	CD163	ITGAX	C3->ITGAX	ERN1->CD163	0.9785434933355798	dx
IFI44L:TGFB1->CCL3:ITGB8	-0.000415126626289	0.0006012715849197	-0.690414509350974	0.489933554905631	IFI44L	TGFB1	CCL3	ITGB8	TGFB1->ITGB8	IFI44L->CCL3	0.8546827727694613	dx
GPNMB:MMP2->HIST:PECAM1	-0.0004151266417293	0.0026641454602529	-0.15581981086344	0.876175054552177	GPNMB	MMP2	HIST	PECAM1	MMP2->PECAM1	GPNMB->HIST	0.9207263285124572	dx
IFI44L:B2M->CCL3:HFE	-0.0004151389122783	0.000266353037605	-1.55860400921677	0.119090133544417	IFI44L	B2M	CCL3	HFE	B2M->HFE	IFI44L->CCL3	0.6885246430057448	dx
CD163:JAM2->GPNMB:ITGA4_ITGB1	-0.0004153382337555	0.0066757284431097	-0.0622161667142427	0.950390688254697	CD163	JAM2	GPNMB	ITGA4_ITGB1	JAM2->ITGA4_ITGB1	CD163->GPNMB	0.9680559426832228	dx
FRMD4A:TNF->CD163:TRAF2	-0.0004153495321205	0.000504506042432	-0.823279598631395	0.410349012505405	FRMD4A	TNF	CD163	TRAF2	TNF->TRAF2	FRMD4A->CD163	0.9496200964563956	dx
CCL3:PLAU->CCL3:ITGAM	-0.0004153604325214	0.0019434454350799	-0.213723742907341	0.830762494955276	CCL3	PLAU	CCL3	ITGAM	PLAU->ITGAM	CCL3->CCL3	0.959610444689846	dx
ERN1:ITGB3BP->MKI67:ITGB5	-0.0004154117754084	0.0008737734871838	-0.475422728546372	0.634485697532038	ERN1	ITGB3BP	MKI67	ITGB5	ITGB3BP->ITGB5	ERN1->MKI67	0.8427979713057815	dx
HIST:YBX1->ERN1:NOTCH1	-0.0004155965746214	0.0020096085286858	-0.206804742659634	0.83616235211477	HIST	YBX1	ERN1	NOTCH1	YBX1->NOTCH1	HIST->ERN1	0.9137415192963064	dx
ERN1:FAM3C->HIF1A:CLEC2D	-0.0004157955153824	0.0098472721344527	-0.0422244363418833	0.966319782545054	ERN1	FAM3C	HIF1A	CLEC2D	FAM3C->CLEC2D	ERN1->HIF1A	0.999849021630995	dx
AIF1:BSG->MKI67:SLC16A1	-0.0004158336951547	0.0049065169047097	-0.0847513018360553	0.932459109679925	AIF1	BSG	MKI67	SLC16A1	BSG->SLC16A1	AIF1->MKI67	0.9875514899912156	dx
HIST:LGALS1->AIF1:PTPRC	-0.000415920410929	0.0009510692093994	-0.437318763785547	0.661880189260416	HIST	LGALS1	AIF1	PTPRC	LGALS1->PTPRC	HIST->AIF1	0.8875715801186272	dx
CD163:LGALS3->IFI44L:ENG	-0.0004159266447794	0.0002806039936906	-1.48225490061256	0.138272483485865	CD163	LGALS3	IFI44L	ENG	LGALS3->ENG	CD163->IFI44L	0.8390388878914129	dx
TMEM163:SEMA4D->HIF1A:CD72	-0.0004160845441197	0.0015641860338671	-0.266007070201947	0.790233763908316	TMEM163	SEMA4D	HIF1A	CD72	SEMA4D->CD72	TMEM163->HIF1A	0.9053927806533718	dx
ERN1:CALR->HSPA1A:LRP1	-0.0004166872499882	0.000566103849442	-0.736061502494608	0.461693269913824	ERN1	CALR	HSPA1A	LRP1	CALR->LRP1	ERN1->HSPA1A	0.8627993804571741	dx
CCL3:GNAI2->HSPA1A:ADCY7	-0.000416711575567	0.0068445377909513	-0.0608823544108396	0.951452902514044	CCL3	GNAI2	HSPA1A	ADCY7	GNAI2->ADCY7	CCL3->HSPA1A	0.984074144885954	dx
ERN1:LGALS3BP->PICALM:CD33	-0.0004168155564492	0.0002768505257633	-1.50556172974572	0.132179719033245	ERN1	LGALS3BP	PICALM	CD33	LGALS3BP->CD33	ERN1->PICALM	0.8744939131262269	dx
HIF1A:HLA-C->PICALM:LILRA1	-0.0004168572899043	0.001289750702833	-0.32320764701943	0.746537989968425	HIF1A	HLA-C	PICALM	LILRA1	HLA-C->LILRA1	HIF1A->PICALM	0.8832723165521155	dx
MKI67:TGFB1->CD163:ITGB5	-0.0004172312705603	0.0116975246068427	-0.0356683387796675	0.971546816473569	MKI67	TGFB1	CD163	ITGB5	TGFB1->ITGB5	MKI67->CD163	0.9949931623485132	dx
IFI44L:SPON2->FRMD4A:ITGA5	-0.0004173167760652	0.0002125694293773	-1.96320222191679	0.0496226812966043	IFI44L	SPON2	FRMD4A	ITGA5	SPON2->ITGA5	IFI44L->FRMD4A	0.5848705021997781	dx
GPNMB:IL10->CCL3:IL10RA_IL10RB	-0.0004175899218963	0.0015660017012906	-0.26665994139865	0.789730999481534	GPNMB	IL10	CCL3	IL10RA_IL10RB	IL10->IL10RA_IL10RB	GPNMB->CCL3	0.95982007678568	dx
GPNMB:TNFSF10->TMEM163:TNFRSF10D	-0.0004177631563751	0.0026394211116451	-0.158278326460286	0.874237485834825	GPNMB	TNFSF10	TMEM163	TNFRSF10D	TNFSF10->TNFRSF10D	GPNMB->TMEM163	0.9601896372250026	dx
TMEM163:WNT5A->CD163:FZD2	-0.0004177748210572	0.0002406602000283	-1.73595310320534	0.0825721270561394	TMEM163	WNT5A	CD163	FZD2	WNT5A->FZD2	TMEM163->CD163	0.880937998533874	dx
CD163:COL18A1->TMEM163:ITGA3	-0.0004178594286188	0.0012817404199869	-0.326009402608307	0.744417241188757	CD163	COL18A1	TMEM163	ITGA3	COL18A1->ITGA3	CD163->TMEM163	0.9285204298698474	dx
CCL3:CD14->MKI67:ITGB2	-0.0004178730512923	0.0076173300833455	-0.0548582044784945	0.956251429702322	CCL3	CD14	MKI67	ITGB2	CD14->ITGB2	CCL3->MKI67	0.999999999971233	dx
TMEM163:SPON2->CD163:ITGA4	-0.0004178954587651	0.0002567258641154	-1.62778869283411	0.103569698914172	TMEM163	SPON2	CD163	ITGA4	SPON2->ITGA4	TMEM163->CD163	0.880937998533874	dx
CD163:LGALS9->GPNMB:CD44	-0.0004179611758137	0.0016247471744011	-0.257246901178823	0.796988180011818	CD163	LGALS9	GPNMB	CD44	LGALS9->CD44	CD163->GPNMB	0.870860205447146	dx
MKI67:HEBP1->HIF1A:FPR3	-0.0004179682844736	0.0009639386113678	-0.433604671028313	0.664575542223945	MKI67	HEBP1	HIF1A	FPR3	HEBP1->FPR3	MKI67->HIF1A	0.9062998487326842	dx
HIF1A:CALM1->TMEM163:TRPC5	-0.0004181888891217	0.0015357570117427	-0.272301468216741	0.785390227389369	HIF1A	CALM1	TMEM163	TRPC5	CALM1->TRPC5	HIF1A->TMEM163	0.9087879525799354	dx
HIF1A:RARRES1->MKI67:NRP2	-0.0004182664900514	0.0007413589608065	-0.564188891163279	0.572625587228386	HIF1A	RARRES1	MKI67	NRP2	RARRES1->NRP2	HIF1A->MKI67	0.8343093233273795	dx
MKI67:COL18A1->TMEM163:ITGA5	-0.0004184173354841	0.0021246313164561	-0.196936443628281	0.843877274212334	MKI67	COL18A1	TMEM163	ITGA5	COL18A1->ITGA5	MKI67->TMEM163	0.9367295627448534	dx
FRMD4A:SPARC->CD163:ENG	-0.0004185084668735	0.0009363211272334	-0.446971081502851	0.654895939899862	FRMD4A	SPARC	CD163	ENG	SPARC->ENG	FRMD4A->CD163	0.9646395277409384	dx
HSPA1A:GNAI2->HIF1A:TSHR	-0.0004186271214279	0.0021806619243797	-0.191972500068792	0.847763746526146	HSPA1A	GNAI2	HIF1A	TSHR	GNAI2->TSHR	HSPA1A->HIF1A	0.9705786152381832	dx
FRMD4A:GDF11->HIST:ACVR2A_TGFBR1	-0.0004186677572077	0.0018596510643297	-0.225132426850514	0.821876255444823	FRMD4A	GDF11	HIST	ACVR2A_TGFBR1	GDF11->ACVR2A_TGFBR1	FRMD4A->HIST	0.9414218926004336	dx
TMEM163:SHBG->TMEM163:SLC37A1	-0.0004191240681659	0.0016106155874135	-0.260226010130072	0.79468944202323	TMEM163	SHBG	TMEM163	SLC37A1	SHBG->SLC37A1	TMEM163->TMEM163	0.9412113817979972	dx
CCL3:TGFB1->CCL3:VASN	-0.0004194990358182	0.0004073966466227	-1.02970664902571	0.303147733403638	CCL3	TGFB1	CCL3	VASN	TGFB1->VASN	CCL3->CCL3	0.755238153119101	dx
AIF1:HMGB1->PICALM:CD163	-0.0004198800284704	0.0188449719003924	-0.02228074579733	0.98222400769812	AIF1	HMGB1	PICALM	CD163	HMGB1->CD163	AIF1->PICALM	0.9898976327582616	dx
ERN1:VEGFA->PICALM:NRP1	-0.0004202459576841	0.0007988106899549	-0.526089551590546	0.598825987876559	ERN1	VEGFA	PICALM	NRP1	VEGFA->NRP1	ERN1->PICALM	0.8851570706166523	dx
CD163:CALM3->CCL3:GP6	-0.0004202837214529	0.0026149705043275	-0.160722165224196	0.872312231063841	CD163	CALM3	CCL3	GP6	CALM3->GP6	CD163->CCL3	0.9652099930657608	dx
HIF1A:TNFSF10->MKI67:RIPK1	-0.0004205502444063	0.0003348838436944	-1.25580929723839	0.209185119970513	HIF1A	TNFSF10	MKI67	RIPK1	TNFSF10->RIPK1	HIF1A->MKI67	0.8280850695717482	dx
HIST:IL15RA->HIST:AXL	-0.0004207634088429	0.0055499238087862	-0.0758142676079386	0.939566864885617	HIST	IL15RA	HIST	AXL	IL15RA->AXL	HIST->HIST	0.9745143113727482	dx
CCL3:HLA-DPB1->MKI67:CD4	-0.0004209915018863	0.0010199580297549	-0.412753750257235	0.679787039828234	CCL3	HLA-DPB1	MKI67	CD4	HLA-DPB1->CD4	CCL3->MKI67	0.9329028563626344	dx
FRMD4A:HMGB1->HIST:AGER	-0.0004212466326385	0.0011859116374675	-0.355209122947872	0.722432930681907	FRMD4A	HMGB1	HIST	AGER	HMGB1->AGER	FRMD4A->HIST	0.905996731474746	dx
MKI67:TXLNA->HIST:STX4	-0.0004213314292646	0.0021674033940296	-0.194394560064494	0.845866949116991	MKI67	TXLNA	HIST	STX4	TXLNA->STX4	MKI67->HIST	0.9478241260194856	dx
HSPA1A:ADAM15->HIF1A:ITGAV	-0.0004214040058935	0.0022234647154607	-0.1895258345965	0.849680708927086	HSPA1A	ADAM15	HIF1A	ITGAV	ADAM15->ITGAV	HSPA1A->HIF1A	0.9708199264648836	dx
TMEM163:ADAM10->PICALM:TSPAN17	-0.000421661529372	0.0020578424147653	-0.204904674112348	0.83764660328984	TMEM163	ADAM10	PICALM	TSPAN17	ADAM10->TSPAN17	TMEM163->PICALM	0.9595825012370952	dx
CCL3:HLA-F->HSPA1A:LILRB1	-0.0004219691940601	0.0022304161494859	-0.189188548584256	0.8499450425005	CCL3	HLA-F	HSPA1A	LILRB1	HLA-F->LILRB1	CCL3->HSPA1A	0.959501368145055	dx
CCL3:SIRPB2->HSPA1A:CD47	-0.0004219717996312	0.0020076614764705	-0.21018075237118	0.833526601423889	CCL3	SIRPB2	HSPA1A	CD47	SIRPB2->CD47	CCL3->HSPA1A	0.9591466319266532	dx
HSPA1A:CALM1->CCL3:TRPC5	-0.0004220081844604	0.0005970177887382	-0.706860318772645	0.479653285579833	HSPA1A	CALM1	CCL3	TRPC5	CALM1->TRPC5	HSPA1A->CCL3	0.9942377436612062	dx
HSPA1A:CALM1->TMEM163:PDE1B	-0.0004222075797691	0.0017323269129684	-0.243722808096102	0.807445507639313	HSPA1A	CALM1	TMEM163	PDE1B	CALM1->PDE1B	HSPA1A->TMEM163	0.9456739432411904	dx
MKI67:F8->GPNMB:ASGR2	-0.0004223167618702	0.0033054200830472	-0.127764928892453	0.898335005233825	MKI67	F8	GPNMB	ASGR2	F8->ASGR2	MKI67->GPNMB	0.9592390733852708	dx
HIST:IL16->CD163:CCR5	-0.0004223993254478	0.0004385744691509	-0.963118820540548	0.335487897894131	HIST	IL16	CD163	CCR5	IL16->CCR5	HIST->CD163	0.7842029613275313	dx
HIF1A:CALCB->GPNMB:TSHR	-0.0004224389347466	0.0030696204260113	-0.137619274085822	0.890541321952862	HIF1A	CALCB	GPNMB	TSHR	CALCB->TSHR	HIF1A->GPNMB	0.967444717631002	dx
IFI44L:GNAI2->CCL3:UNC5B	-0.0004229111292068	0.0021029486377586	-0.201103879387943	0.840617348651708	IFI44L	GNAI2	CCL3	UNC5B	GNAI2->UNC5B	IFI44L->CCL3	0.9517947335306765	dx
HIST:GNAS->HSPA1A:ADRB2	-0.0004229331763242	0.0007573078897204	-0.558469259418809	0.57652399018654	HIST	GNAS	HSPA1A	ADRB2	GNAS->ADRB2	HIST->HSPA1A	0.923233972587272	dx
HSPA1A:JAM2->GPNMB:ITGAV_ITGB1	-0.0004229549078934	0.0009089667748891	-0.465313936194294	0.641706656192749	HSPA1A	JAM2	GPNMB	ITGAV_ITGB1	JAM2->ITGAV_ITGB1	HSPA1A->GPNMB	0.8532610194732396	dx
CD163:PLAU->IFI44L:LRP1	-0.00042303817984	0.0002529159796364	-1.67264314594946	0.0943975677642366	CD163	PLAU	IFI44L	LRP1	PLAU->LRP1	CD163->IFI44L	0.8390388878914129	dx
IFI44L:FARP2->CCL3:PLXNA3	-0.0004230567108116	0.0138128013777689	-0.030627871873446	0.975566314032163	IFI44L	FARP2	CCL3	PLXNA3	FARP2->PLXNA3	IFI44L->CCL3	0.999999999944856	dx
ERN1:CD22->PICALM:PTPRC	-0.0004231305500481	0.0016842554082635	-0.251227069227239	0.801638557314223	ERN1	CD22	PICALM	PTPRC	CD22->PTPRC	ERN1->PICALM	0.8912786515825865	dx
CCL3:ARF6->CD163:PLD1	-0.000423265640141	0.0006078427254146	-0.696340718484835	0.486215478760437	CCL3	ARF6	CD163	PLD1	ARF6->PLD1	CCL3->CD163	0.8331834338542158	dx
TMEM163:IGSF10->MKI67:MILR1	-0.0004233583665158	0.0012618762911434	-0.335499105171585	0.737248619612433	TMEM163	IGSF10	MKI67	MILR1	IGSF10->MILR1	TMEM163->MKI67	0.8714340378264115	dx
HSPA1A:LGALS9->TMEM163:PTPRK	-0.000423430315918	0.0012630309786288	-0.335249351031549	0.737436997069947	HSPA1A	LGALS9	TMEM163	PTPRK	LGALS9->PTPRK	HSPA1A->TMEM163	0.9332171464905828	dx
CCL3:F13A1->TMEM163:ITGA9	-0.0004234656727623	0.0006117684533019	-0.692199263425116	0.488812201218584	CCL3	F13A1	TMEM163	ITGA9	F13A1->ITGA9	CCL3->TMEM163	0.8937448672853878	dx
TMEM163:CD22->AIF1:PTPRC	-0.0004235217756605	0.0022437287621468	-0.188758009794058	0.850282483478352	TMEM163	CD22	AIF1	PTPRC	CD22->PTPRC	TMEM163->AIF1	0.9686420613100478	dx
GPNMB:ITGB3BP->HSPA1A:ITGB5	-0.000423590547188	0.003036134894982	-0.139516379159614	0.889042113819142	GPNMB	ITGB3BP	HSPA1A	ITGB5	ITGB3BP->ITGB5	GPNMB->HSPA1A	0.982118914853754	dx
HSPA1A:HLA-DPA1->CD163:CD4	-0.0004237238478118	0.0063573082172605	-0.0666514558255098	0.94685918096068	HSPA1A	HLA-DPA1	CD163	CD4	HLA-DPA1->CD4	HSPA1A->CD163	0.999999999980821	dx
PICALM:FARP2->HIST:PLXNA3	-0.0004237797236778	0.0019777035408381	-0.214278689867882	0.830329735121642	PICALM	FARP2	HIST	PLXNA3	FARP2->PLXNA3	PICALM->HIST	0.9147367767533928	dx
CCL3:OMG->AIF1:LINGO1	-0.0004240865197346	0.0004219381704508	-1.00509162108176	0.31485273434709	CCL3	OMG	AIF1	LINGO1	OMG->LINGO1	CCL3->AIF1	0.895365679454175	dx
ERN1:HLA-C->CCL3:LILRA1	-0.000424285812562	0.0008975876895571	-0.472695668064925	0.636430317614701	ERN1	HLA-C	CCL3	LILRA1	HLA-C->LILRA1	ERN1->CCL3	0.9165343851381872	dx
ERN1:PROS1->IFI44L:MERTK	-0.0004243730096108	0.0002125852713791	-1.9962484082628	0.0459068906619518	ERN1	PROS1	IFI44L	MERTK	PROS1->MERTK	ERN1->IFI44L	0.32056154472097	dx
TMEM163:HRAS->HIST:INSR	-0.0004245111050584	0.0007139995097854	-0.594553776635026	0.552141785548607	TMEM163	HRAS	HIST	INSR	HRAS->INSR	TMEM163->HIST	0.9188319077034172	dx
HIST:ADAM15->AIF1:ITGA5	-0.0004246075022294	0.0063266345910496	-0.0671142763373909	0.946490728647554	HIST	ADAM15	AIF1	ITGA5	ADAM15->ITGA5	HIST->AIF1	0.984350357793456	dx
HIF1A:LGALS9->IFI44L:PTPRC	-0.0004247420000575	0.0177192517856625	-0.0239706509730421	0.980876019108501	HIF1A	LGALS9	IFI44L	PTPRC	LGALS9->PTPRC	HIF1A->IFI44L	0.9929642799073732	dx
HSPA1A:CD14->CCL3:RIPK1	-0.0004247803033538	0.0022781229521867	-0.186460657422421	0.852083528603078	HSPA1A	CD14	CCL3	RIPK1	CD14->RIPK1	HSPA1A->CCL3	0.9942377436612062	dx
HSPA1A:LGALS3BP->PICALM:ITGB1	-0.0004249118673963	0.0012447296301883	-0.341368805796037	0.732825955580398	HSPA1A	LGALS3BP	PICALM	ITGB1	LGALS3BP->ITGB1	HSPA1A->PICALM	0.9455345021488132	dx
CD163:S100A9->CCL3:CD36	-0.0004254125940299	0.0006160684507267	-0.69052812804823	0.489862127515764	CD163	S100A9	CCL3	CD36	S100A9->CD36	CD163->CCL3	0.8624818115339445	dx
CCL3:VIM->CCL3:CD44	-0.0004254264667809	0.0006190141996562	-0.68726447150515	0.49191608325774	CCL3	VIM	CCL3	CD44	VIM->CD44	CCL3->CCL3	0.8070160214761878	dx
IFI44L:SPON1->MKI67:LRP8	-0.0004257163128797	0.0002522001043122	-1.68801005868209	0.0914092980834267	IFI44L	SPON1	MKI67	LRP8	SPON1->LRP8	IFI44L->MKI67	0.4579515329724149	dx
HSPA1A:PLAT->MKI67:ITGAM	-0.0004257231968842	0.0227624704439866	-0.0187028555591928	0.985078150247363	HSPA1A	PLAT	MKI67	ITGAM	PLAT->ITGAM	HSPA1A->MKI67	0.9930189515400608	dx
CCL3:F13A1->GPNMB:ITGB1	-0.0004258981031743	0.0006498020949123	-0.655427408604702	0.51219260950282	CCL3	F13A1	GPNMB	ITGB1	F13A1->ITGB1	CCL3->GPNMB	0.9260795049047068	dx
HSPA1A:TNFSF13B->ERN1:TFRC	-0.0004259592819444	0.000588694410493	-0.723566037577364	0.469332198142739	HSPA1A	TNFSF13B	ERN1	TFRC	TNFSF13B->TFRC	HSPA1A->ERN1	0.8996778703763194	dx
TMEM163:OLFM2->ERN1:ROBO2	-0.0004265351987521	0.0002110874206388	-2.02065664292646	0.0433153209909959	TMEM163	OLFM2	ERN1	ROBO2	OLFM2->ROBO2	TMEM163->ERN1	0.3949798303474655	dx
IFI44L:CNTN6->GPNMB:PTPRG	-0.0004269440752771	0.0010597294268704	-0.402880267784882	0.687036308057516	IFI44L	CNTN6	GPNMB	PTPRG	CNTN6->PTPRG	IFI44L->GPNMB	0.86100554686106	dx
AIF1:LMAN1->HIF1A:MCFD2	-0.0004270055654695	0.001481426836889	-0.288239388430556	0.773163499975045	AIF1	LMAN1	HIF1A	MCFD2	LMAN1->MCFD2	AIF1->HIF1A	0.8849926346347772	dx
CD163:HEBP1->AIF1:FPR3	-0.0004270211739762	0.0002267764584018	-1.88300486296344	0.0596997089351513	CD163	HEBP1	AIF1	FPR3	HEBP1->FPR3	CD163->AIF1	0.7162198577783698	dx
CCL3:NTNG2->CCL3:LRRC4	-0.0004270627313625	0.0061408517406669	-0.0695445435580761	0.944556177824111	CCL3	NTNG2	CCL3	LRRC4	NTNG2->LRRC4	CCL3->CCL3	0.9802180167632591	dx
FRMD4A:GNAS->PICALM:ADRB2	-0.0004270865554939	0.0052962266974203	-0.0806397799591861	0.935728429371528	FRMD4A	GNAS	PICALM	ADRB2	GNAS->ADRB2	FRMD4A->PICALM	0.9764410725972222	dx
HIST:CXCL12->HIST:CXCR4	-0.0004272029318669	0.0019008539215714	-0.224742641724838	0.822179489759271	HIST	CXCL12	HIST	CXCR4	CXCL12->CXCR4	HIST->HIST	0.9456888854547744	dx
CCL3:TGFB1->MKI67:ACVR1_TGFBR1_TGFBR2	-0.0004272819218292	0.0014839897390233	-0.287927814184528	0.773401995422716	CCL3	TGFB1	MKI67	ACVR1_TGFBR1_TGFBR2	TGFB1->ACVR1_TGFBR1_TGFBR2	CCL3->MKI67	0.949759695091554	dx
CCL3:TGFB1->MKI67:ACVR1_TGFBR2	-0.0004272819218292	0.0014839897390233	-0.287927814184528	0.773401995422716	CCL3	TGFB1	MKI67	ACVR1_TGFBR2	TGFB1->ACVR1_TGFBR2	CCL3->MKI67	0.949759695091554	dx
ERN1:CALR->HSPA1A:SCARF1	-0.0004275201518628	0.0005660005484483	-0.75533522544245	0.450047868030755	ERN1	CALR	HSPA1A	SCARF1	CALR->SCARF1	ERN1->HSPA1A	0.8627993804571741	dx
CD163:EFNB2->CD163:EPHB2	-0.0004276268512981	0.0104916265409694	-0.0407588708603274	0.96748812839103	CD163	EFNB2	CD163	EPHB2	EFNB2->EPHB2	CD163->CD163	0.9849786200215016	dx
CD163:GNAS->FRMD4A:ADRB2	-0.0004276674455915	0.0106329537083709	-0.0402209449341268	0.967916979496864	CD163	GNAS	FRMD4A	ADRB2	GNAS->ADRB2	CD163->FRMD4A	0.99988339374028	dx
CD163:B2M->GPNMB:CD247	-0.0004277671912863	0.0011827133954435	-0.361682883557705	0.717589019283542	CD163	B2M	GPNMB	CD247	B2M->CD247	CD163->GPNMB	0.8138505221426094	dx
TMEM163:NRG2->CD163:NRP2	-0.0004279012471085	0.000197794378983	-2.16336404152898	0.0305131909852377	TMEM163	NRG2	CD163	NRP2	NRG2->NRP2	TMEM163->CD163	0.880937998533874	dx
FRMD4A:CCL5->FRMD4A:CCR5	-0.000428034689919	0.0002262077118636	-1.89221970547603	0.0584617139190522	FRMD4A	CCL5	FRMD4A	CCR5	CCL5->CCR5	FRMD4A->FRMD4A	0.6779182258848316	dx
FRMD4A:IGSF10->GPNMB:MILR1	-0.0004281828839587	0.0012391522766384	-0.345545008495913	0.729684679628478	FRMD4A	IGSF10	GPNMB	MILR1	IGSF10->MILR1	FRMD4A->GPNMB	0.8837452666596846	dx
PICALM:JAG2->HIF1A:NOTCH2	-0.000428404776055	0.0012054515574922	-0.3553894583257	0.722297845145525	PICALM	JAG2	HIF1A	NOTCH2	JAG2->NOTCH2	PICALM->HIF1A	0.8986842515736089	dx
TMEM163:SPON2->PICALM:ITGAM	-0.0004284153886997	0.0013607452508673	-0.314838790307502	0.75288405791893	TMEM163	SPON2	PICALM	ITGAM	SPON2->ITGAM	TMEM163->PICALM	0.9264029978347852	dx
MKI67:GNAI2->GPNMB:FPR1	-0.0004284507338339	0.002004519330975	-0.213742380636216	0.830747960011049	MKI67	GNAI2	GPNMB	FPR1	GNAI2->FPR1	MKI67->GPNMB	0.9254107923895184	dx
HIST:PDCD1LG2->CCL3:PDCD2	-0.0004286090639994	0.0002733456638301	-1.56801120600816	0.116878517155322	HIST	PDCD1LG2	CCL3	PDCD2	PDCD1LG2->PDCD2	HIST->CCL3	0.7891986107855976	dx
AIF1:ADAM15->TMEM163:ITGB1	-0.00042865584967	0.0022742107074122	-0.188485547215525	0.850496044121439	AIF1	ADAM15	TMEM163	ITGB1	ADAM15->ITGB1	AIF1->TMEM163	0.9686826498479312	dx
ERN1:HLA-DQA1->ERN1:CD4	-0.0004287479351309	0.0004749438740297	-0.902733898835522	0.366667140623351	ERN1	HLA-DQA1	ERN1	CD4	HLA-DQA1->CD4	ERN1->ERN1	0.8925812016364018	dx
GPNMB:QDPR->HSPA1A:DYSF	-0.000429090939035	0.0017226547161486	-0.24908702539899	0.803293465455662	GPNMB	QDPR	HSPA1A	DYSF	QDPR->DYSF	GPNMB->HSPA1A	0.9562694634570692	dx
TMEM163:C1QA->ERN1:CD33	-0.0004291321608779	0.0017092736061815	-0.251061128730922	0.801766848328868	TMEM163	C1QA	ERN1	CD33	C1QA->CD33	TMEM163->ERN1	0.9006319808156535	dx
IFI44L:LAMB1->FRMD4A:ITGA6_ITGB1	-0.0004293784556248	0.0004007645301824	-1.07139834812578	0.283990355287153	IFI44L	LAMB1	FRMD4A	ITGA6_ITGB1	LAMB1->ITGA6_ITGB1	IFI44L->FRMD4A	0.8237793252036791	dx
FRMD4A:CALM1->IFI44L:CACNA1C	-0.000429499565411	0.0046761852597426	-0.0918482783624118	0.926818585557961	FRMD4A	CALM1	IFI44L	CACNA1C	CALM1->CACNA1C	FRMD4A->IFI44L	0.9605533616606454	dx
ERN1:ADAM17->ERN1:ERBB4	-0.0004296312587899	0.0082905986007907	-0.0518215004099878	0.958670923717227	ERN1	ADAM17	ERN1	ERBB4	ADAM17->ERBB4	ERN1->ERN1	0.9922834079758192	dx
IFI44L:GNAI2->HSPA1A:P2RY12	-0.0004297332877456	0.0012305173945633	-0.34922975460915	0.726916829811583	IFI44L	GNAI2	HSPA1A	P2RY12	GNAI2->P2RY12	IFI44L->HSPA1A	0.9459690501346604	dx
FRMD4A:COL4A4->CCL3:CD93	-0.0004298996132048	0.0003291679495394	-1.30601905138811	0.191546078882757	FRMD4A	COL4A4	CCL3	CD93	COL4A4->CD93	FRMD4A->CCL3	0.5535062760931492	dx
PICALM:HGF->HSPA1A:CD44	-0.0004300766801355	0.0014882736188468	-0.288976888852418	0.772599063435743	PICALM	HGF	HSPA1A	CD44	HGF->CD44	PICALM->HSPA1A	0.9614128458486426	dx
IFI44L:VEGFA->CD163:SIRPA	-0.0004301101266436	0.0023811203215127	-0.180633512199165	0.856655249620942	IFI44L	VEGFA	CD163	SIRPA	VEGFA->SIRPA	IFI44L->CD163	0.9406767268330352	dx
HIF1A:VEGFA->ERN1:NRP2	-0.0004301398610069	0.0002795801905774	-1.53852052292607	0.123921394476548	HIF1A	VEGFA	ERN1	NRP2	VEGFA->NRP2	HIF1A->ERN1	0.4752476784979512	dx
TMEM163:CLEC11A->HIF1A:ITGB1	-0.0004301473258281	0.0127773437628948	-0.0336648472335287	0.973144410917751	TMEM163	CLEC11A	HIF1A	ITGB1	CLEC11A->ITGB1	TMEM163->HIF1A	0.9979075790314794	dx
HSPA1A:TNF->CCL3:VSIR	-0.0004302276563728	0.0004529372741511	-0.949861450857866	0.342182656578631	HSPA1A	TNF	CCL3	VSIR	TNF->VSIR	HSPA1A->CCL3	0.9935245455339248	dx
HIST:ADM->CD163:RAMP1	-0.0004306495075124	0.0036085944470628	-0.119339957379527	0.905006028269811	HIST	ADM	CD163	RAMP1	ADM->RAMP1	HIST->CD163	0.9633935139646376	dx
IFI44L:APP->CCL3:RPSA	-0.0004307045092595	0.0067819291014558	-0.0635076691036252	0.949362252512039	IFI44L	APP	CCL3	RPSA	APP->RPSA	IFI44L->CCL3	0.999999999944856	dx
PICALM:NECTIN3->CCL3:NECTIN1	-0.0004309818091921	0.0004494541502531	-0.958900499526819	0.337608873113737	PICALM	NECTIN3	CCL3	NECTIN1	NECTIN3->NECTIN1	PICALM->CCL3	0.734261450494002	dx
CD163:SEMA4A->TMEM163:PLXNB2	-0.0004312824223817	0.0074899980842538	-0.0575811125090215	0.954082294741584	CD163	SEMA4A	TMEM163	PLXNB2	SEMA4A->PLXNB2	CD163->TMEM163	0.9933668530311864	dx
CCL3:TNF->PICALM:FAS	-0.0004318635603541	0.0016708489678814	-0.258469537735476	0.796044555733715	CCL3	TNF	PICALM	FAS	TNF->FAS	CCL3->PICALM	0.9115977151296648	dx
CCL3:C1QB->AIF1:CD33	-0.0004320098506902	0.0004835349834902	-0.89344073426053	0.371621196822405	CCL3	C1QB	AIF1	CD33	C1QB->CD33	CCL3->AIF1	0.895365679454175	dx
HIF1A:CD80->CD163:CD28	-0.0004321047365264	0.0028391231992804	-0.152196543156678	0.879031920364543	HIF1A	CD80	CD163	CD28	CD80->CD28	HIF1A->CD163	0.9498803941764272	dx
CD163:CD28->HIF1A:CD80	-0.0004321047365264	0.0028391231992804	-0.152196543156678	0.879031920364543	CD163	CD28	HIF1A	CD80	CD28->CD80	CD163->HIF1A	0.952185084141872	dx
CCL3:ADAM15->IFI44L:ITGB1	-0.0004321143300926	0.0002608218026323	-1.65674159802393	0.0975717289996477	CCL3	ADAM15	IFI44L	ITGB1	ADAM15->ITGB1	CCL3->IFI44L	0.8253268146847872	dx
CCL3:COL6A1->ERN1:ITGA9_ITGB1	-0.0004321524292272	0.0007567435935707	-0.571068500478606	0.567953209894047	CCL3	COL6A1	ERN1	ITGA9_ITGB1	COL6A1->ITGA9_ITGB1	CCL3->ERN1	0.9217351491526254	dx
MKI67:CALM3->TMEM163:KCNQ1	-0.0004322783202041	0.0071382989556336	-0.0605576094376096	0.951711534296664	MKI67	CALM3	TMEM163	KCNQ1	CALM3->KCNQ1	MKI67->TMEM163	0.983491005564918	dx
CD163:AGTRAP->HIF1A:RACK1	-0.0004323669579375	0.0062753108124585	-0.0688996881364334	0.945069466762134	CD163	AGTRAP	HIF1A	RACK1	AGTRAP->RACK1	CD163->HIF1A	0.977780225594072	dx
FRMD4A:LIN7C->TMEM163:ABCA1	-0.000432446060492	0.0028242576500808	-0.153118487783725	0.87830483665219	FRMD4A	LIN7C	TMEM163	ABCA1	LIN7C->ABCA1	FRMD4A->TMEM163	0.9580281534800436	dx
HIST:TGFB1->ERN1:ACVR1_TGFBR1_TGFBR2	-0.0004325137639928	0.001075454579356	-0.402168322396156	0.687560153630495	HIST	TGFB1	ERN1	ACVR1_TGFBR1_TGFBR2	TGFB1->ACVR1_TGFBR1_TGFBR2	HIST->ERN1	0.8883860009859449	dx
HIST:TGFB1->ERN1:ACVR1_TGFBR2	-0.0004325137639928	0.001075454579356	-0.402168322396156	0.687560153630495	HIST	TGFB1	ERN1	ACVR1_TGFBR2	TGFB1->ACVR1_TGFBR2	HIST->ERN1	0.8883860009859449	dx
FRMD4A:RARRES1->ERN1:NRP2	-0.0004330730075877	0.0016095533787896	-0.26906408528895	0.787880367367253	FRMD4A	RARRES1	ERN1	NRP2	RARRES1->NRP2	FRMD4A->ERN1	0.9575688737117096	dx
IFI44L:CALM1->CD163:PTH2R	-0.0004331632221254	0.0035997178521936	-0.120332548247228	0.904219721659453	IFI44L	CALM1	CD163	PTH2R	CALM1->PTH2R	IFI44L->CD163	0.9649508969947892	dx
AIF1:HLA-A->ERN1:LILRB1	-0.0004331865685828	0.0008503397935466	-0.509427609845369	0.610452527554749	AIF1	HLA-A	ERN1	LILRB1	HLA-A->LILRB1	AIF1->ERN1	0.9531791087380836	dx
CCL3:HSP90B1->ERN1:LRP1	-0.0004335647816299	0.0024272736341955	-0.178622127938862	0.858234418336368	CCL3	HSP90B1	ERN1	LRP1	HSP90B1->LRP1	CCL3->ERN1	0.9813673977939829	dx
CCL3:TGFB1->CCL3:ITGB8	-0.0004335845464595	0.0006278258849414	-0.690612726966538	0.48980894730388	CCL3	TGFB1	CCL3	ITGB8	TGFB1->ITGB8	CCL3->CCL3	0.8070160214761878	dx
PICALM:TNFSF13B->AIF1:TFRC	-0.0004336391302972	0.0068628205034873	-0.0631867218553764	0.949617818075056	PICALM	TNFSF13B	AIF1	TFRC	TNFSF13B->TFRC	PICALM->AIF1	0.9808511642387484	dx
HSPA1A:CALM1->GPNMB:PTH2R	-0.0004336421759135	0.0011711129420723	-0.370282113991681	0.711172299185063	HSPA1A	CALM1	GPNMB	PTH2R	CALM1->PTH2R	HSPA1A->GPNMB	0.8840266774592102	dx
FRMD4A:ICAM2->PICALM:ITGAM_ITGB2	-0.0004336716612782	0.0003647132536739	-1.18907568318306	0.234409886272144	FRMD4A	ICAM2	PICALM	ITGAM_ITGB2	ICAM2->ITGAM_ITGB2	FRMD4A->PICALM	0.6714705800049757	dx
GPNMB:APP->CD163:TNFRSF21	-0.0004337770924024	0.0018674661728777	-0.232281097619042	0.816319692894083	GPNMB	APP	CD163	TNFRSF21	APP->TNFRSF21	GPNMB->CD163	0.9007665576762296	dx
FRMD4A:COL18A1->TMEM163:ITGA1_ITGB1	-0.0004337775160568	0.0004549238011935	-0.95351686352475	0.340328256083722	FRMD4A	COL18A1	TMEM163	ITGA1_ITGB1	COL18A1->ITGA1_ITGB1	FRMD4A->TMEM163	0.7770218606642686	dx
TMEM163:PROS1->HSPA1A:MERTK	-0.0004338173650773	0.02303915351856	-0.018829570484343	0.984977064166377	TMEM163	PROS1	HSPA1A	MERTK	PROS1->MERTK	TMEM163->HSPA1A	0.999999999988014	dx
HIST:SELL->CCL3:MADCAM1	-0.000434318247188	0.0004576450163253	-0.949028683138147	0.342606024009241	HIST	SELL	CCL3	MADCAM1	SELL->MADCAM1	HIST->CCL3	0.9108700919979807	dx
PICALM:SELPLG->HIF1A:SELL	-0.0004343185879972	0.0027024847163624	-0.160710839683072	0.872321151583493	PICALM	SELPLG	HIF1A	SELL	SELPLG->SELL	PICALM->HIF1A	0.9545296785965888	dx
FRMD4A:VWF->PICALM:SIRPA	-0.0004343920131822	0.0018919915140664	-0.229595117077805	0.818406401534864	FRMD4A	VWF	PICALM	SIRPA	VWF->SIRPA	FRMD4A->PICALM	0.9490360244534056	dx
HIF1A:HGF->FRMD4A:ITGB1	-0.0004345058018587	0.0027908011969768	-0.155692136842058	0.876275695478032	HIF1A	HGF	FRMD4A	ITGB1	HGF->ITGB1	HIF1A->FRMD4A	0.95917869781855	dx
HIF1A:HLA-C->AIF1:LILRB2	-0.0004345137106542	0.0009566028648814	-0.454225809482736	0.649666308426621	HIF1A	HLA-C	AIF1	LILRB2	HLA-C->LILRB2	HIF1A->AIF1	0.8578370341495914	dx
CCL3:B2M->PICALM:HFE	-0.0004345547605489	0.0003884494929922	-1.11869050774545	0.263272196129025	CCL3	B2M	PICALM	HFE	B2M->HFE	CCL3->PICALM	0.68629616245794	dx
MKI67:C1QA->TMEM163:CD33	-0.0004347925441758	0.0019125764692052	-0.227333417082435	0.820164490186482	MKI67	C1QA	TMEM163	CD33	C1QA->CD33	MKI67->TMEM163	0.9302322375567854	dx
CCL3:PLAU->TMEM163:IGF2R	-0.0004348490265877	0.0004342473455574	-1.00138557215464	0.316640436604364	CCL3	PLAU	TMEM163	IGF2R	PLAU->IGF2R	CCL3->TMEM163	0.8937448672853878	dx
CCL3:TLN1->ERN1:ITGB5	-0.0004350423360377	0.0021607636967159	-0.201337303426081	0.84043483581883	CCL3	TLN1	ERN1	ITGB5	TLN1->ITGB5	CCL3->ERN1	0.9754038785638346	dx
TMEM163:HLA-C->MKI67:LILRA1	-0.0004351857889478	0.0024772350807902	-0.175673997321648	0.86055006470837	TMEM163	HLA-C	MKI67	LILRA1	HLA-C->LILRA1	TMEM163->MKI67	0.9386308620853844	dx
FRMD4A:CALCB->HIST:ADRB2	-0.0004354608681799	0.0052077513768816	-0.0836178297821757	0.933360290466557	FRMD4A	CALCB	HIST	ADRB2	CALCB->ADRB2	FRMD4A->HIST	0.9791780484348924	dx
CCL3:MFNG->TMEM163:NOTCH2	-0.0004355671046673	0.0006139197664524	-0.709485389571866	0.47802331498391	CCL3	MFNG	TMEM163	NOTCH2	MFNG->NOTCH2	CCL3->TMEM163	0.8937448672853878	dx
ERN1:CD99->PICALM:CD81	-0.0004355722092523	0.000459905408433	-0.94709086100222	0.343592481246837	ERN1	CD99	PICALM	CD81	CD99->CD81	ERN1->PICALM	0.8851570706166523	dx
HIST:NCAM1->ERN1:PTPRA	-0.0004355996856217	0.0011078542865425	-0.393192219331697	0.694177515975257	HIST	NCAM1	ERN1	PTPRA	NCAM1->PTPRA	HIST->ERN1	0.8883860009859449	dx
IFI44L:FAM3C->CCL3:ADGRG5	-0.0004356300083815	0.0002676267757033	-1.62775195881149	0.103577490885629	IFI44L	FAM3C	CCL3	ADGRG5	FAM3C->ADGRG5	IFI44L->CCL3	0.6815496482650545	dx
HIST:APOE->MKI67:LRP4	-0.0004359910423076	0.0006649919012393	-0.655633612221555	0.512059893353322	HIST	APOE	MKI67	LRP4	APOE->LRP4	HIST->MKI67	0.8918353170981901	dx
FRMD4A:TNF->TMEM163:TRPM2	-0.0004361941445169	0.0004456267236368	-0.978833003903093	0.327662499476858	FRMD4A	TNF	TMEM163	TRPM2	TNF->TRPM2	FRMD4A->TMEM163	0.7673566623777888	dx
ERN1:SERPING1->AIF1:LRP1	-0.0004364908007112	0.0008618322897596	-0.50646837661771	0.6125278841349	ERN1	SERPING1	AIF1	LRP1	SERPING1->LRP1	ERN1->AIF1	0.913921936461046	dx
ERN1:C3->HIF1A:NRP1	-0.0004365534716826	0.0041590970655977	-0.104963520879003	0.91640475489735	ERN1	C3	HIF1A	NRP1	C3->NRP1	ERN1->HIF1A	0.9842339556204052	dx
CCL3:WNT5A->CCL3:FZD8	-0.0004366072142537	0.0002626827294477	-1.66210856409018	0.0964910087434046	CCL3	WNT5A	CCL3	FZD8	WNT5A->FZD8	CCL3->CCL3	0.5845769730166452	dx
ERN1:CCL2->AIF1:CCR1	-0.0004366342787845	0.0101435349623749	-0.0430455734025851	0.965665205177751	ERN1	CCL2	AIF1	CCR1	CCL2->CCR1	ERN1->AIF1	0.9937006466183954	dx
PICALM:JAM3->PICALM:ITGAM_ITGB2	-0.0004366506675947	0.0127251782008273	-0.0343139137781511	0.972626829813338	PICALM	JAM3	PICALM	ITGAM_ITGB2	JAM3->ITGAM_ITGB2	PICALM->PICALM	0.9953577012528294	dx
HIF1A:LGALS9->CCL3:CD44	-0.0004368068908725	0.0004908175181422	-0.889957824907847	0.373488532617688	HIF1A	LGALS9	CCL3	CD44	LGALS9->CD44	HIF1A->CCL3	0.8906590003651735	dx
CD163:TNF->GPNMB:TNFRSF21	-0.0004368297845163	0.0014033754636769	-0.311270786630259	0.75559477380319	CD163	TNF	GPNMB	TNFRSF21	TNF->TNFRSF21	CD163->GPNMB	0.8398903368035459	dx
HIST:LGALS9->HSPA1A:CD44	-0.0004370378601084	0.0029021721721711	-0.150589914788362	0.880299217495678	HIST	LGALS9	HSPA1A	CD44	LGALS9->CD44	HIST->HSPA1A	0.9660369958207476	dx
TMEM163:VEGFA->HSPA1A:EPHB2	-0.0004371300494351	0.000215670137322	-2.02684550982779	0.0426782145914523	TMEM163	VEGFA	HSPA1A	EPHB2	VEGFA->EPHB2	TMEM163->HSPA1A	0.6650350482657665	dx
CCL3:APOE->AIF1:LRP6	-0.0004372950218333	0.002803545506076	-0.155979284404562	0.87604934999945	CCL3	APOE	AIF1	LRP6	APOE->LRP6	CCL3->AIF1	0.9787441302625436	dx
MKI67:CALM3->CCL3:ESR1	-0.000437528161885	0.0002639071157905	-1.65788694470948	0.0973402877412093	MKI67	CALM3	CCL3	ESR1	CALM3->ESR1	MKI67->CCL3	0.9497949004720648	dx
FRMD4A:WNT2B->FRMD4A:FZD1_LRP6	-0.0004376780555375	0.0003758562334751	-1.16448263074098	0.244228478299451	FRMD4A	WNT2B	FRMD4A	FZD1_LRP6	WNT2B->FZD1_LRP6	FRMD4A->FRMD4A	0.8456294573153749	dx
CCL3:CNTN4->HSPA1A:PTPRG	-0.0004377511182768	0.0008330501212555	-0.525479928647189	0.599249602646205	CCL3	CNTN4	HSPA1A	PTPRG	CNTN4->PTPRG	CCL3->HSPA1A	0.9591466319266532	dx
GPNMB:LRPAP1->IFI44L:LRP8	-0.0004380286493433	0.0073612793601104	-0.059504418717884	0.952550346087785	GPNMB	LRPAP1	IFI44L	LRP8	LRPAP1->LRP8	GPNMB->IFI44L	0.9894228385572388	dx
HIST:APP->TMEM163:LRP1	-0.0004381869301843	0.0055170445109276	-0.0794242151420839	0.936695208580559	HIST	APP	TMEM163	LRP1	APP->LRP1	HIST->TMEM163	0.9852564258663326	dx
AIF1:S100A9->GPNMB:CD36	-0.0004381971435865	0.0002737612128527	-1.60065459609958	0.109453442738074	AIF1	S100A9	GPNMB	CD36	S100A9->CD36	AIF1->GPNMB	0.5939475259564487	dx
HIF1A:JAM2->TMEM163:ITGAV_ITGB1	-0.000438395520169	0.0010920773566227	-0.401432661807775	0.68810160630522	HIF1A	JAM2	TMEM163	ITGAV_ITGB1	JAM2->ITGAV_ITGB1	HIF1A->TMEM163	0.8580709273845971	dx
CCL3:SEMA4F->CD163:NRP2	-0.000438417393638	0.0015285517097874	-0.286818817335915	0.774251053877041	CCL3	SEMA4F	CD163	NRP2	SEMA4F->NRP2	CCL3->CD163	0.9069381459727296	dx
ERN1:VEGFA->MKI67:TYRO3	-0.0004387950081349	0.0009166678686482	-0.478684835743221	0.632162855347761	ERN1	VEGFA	MKI67	TYRO3	VEGFA->TYRO3	ERN1->MKI67	0.8427979713057815	dx
GPNMB:B2M->CCL3:KLRD1	-0.000438891321556	0.0010187696767529	-0.430805246338798	0.666609984563459	GPNMB	B2M	CCL3	KLRD1	B2M->KLRD1	GPNMB->CCL3	0.9327386165027558	dx
HSPA1A:LRIG1->HIF1A:EGFR	-0.0004390594834028	0.0009571776000636	-0.458702213020471	0.646448024640215	HSPA1A	LRIG1	HIF1A	EGFR	LRIG1->EGFR	HSPA1A->HIF1A	0.9435403215366612	dx
MKI67:SPON1->CD163:APP	-0.0004391328376884	0.0025168720019136	-0.17447563378455	0.861491678478303	MKI67	SPON1	CD163	APP	SPON1->APP	MKI67->CD163	0.9494322278881864	dx
HIST:HBEGF->HIST:CD82	-0.0004392263763013	0.00257221744101	-0.170757871904065	0.864414155813693	HIST	HBEGF	HIST	CD82	HBEGF->CD82	HIST->HIST	0.9530619164219613	dx
TMEM163:ANGPTL1->MKI67:LILRB3	-0.000439308398679	0.0009247406658177	-0.475061187333589	0.634743361741596	TMEM163	ANGPTL1	MKI67	LILRB3	ANGPTL1->LILRB3	TMEM163->MKI67	0.8274743582394413	dx
GPNMB:CALCB->HIF1A:RAMP1	-0.0004395338122896	0.0033634182504245	-0.130680688384267	0.896027909757461	GPNMB	CALCB	HIF1A	RAMP1	CALCB->RAMP1	GPNMB->HIF1A	0.9479218210730368	dx
HIF1A:HSPA8->TMEM163:ADRB2	-0.0004395946641054	0.004414106978094	-0.0995885841206571	0.920670957318514	HIF1A	HSPA8	TMEM163	ADRB2	HSPA8->ADRB2	HIF1A->TMEM163	0.9719055974391058	dx
CD163:APP->FRMD4A:CD74	-0.0004397388993136	0.0663806736915319	-0.0066245019048327	0.994714450865682	CD163	APP	FRMD4A	CD74	APP->CD74	CD163->FRMD4A	0.99988339374028	dx
MKI67:WNT5A->FRMD4A:ANTXR1	-0.0004399336133843	0.0039523324852317	-0.111309869558858	0.911370629266554	MKI67	WNT5A	FRMD4A	ANTXR1	WNT5A->ANTXR1	MKI67->FRMD4A	0.9695491406636976	dx
CCL3:WNT5A->HIF1A:ROR2	-0.0004399417606682	0.0004287300871401	-1.02615089041911	0.304820465593358	CCL3	WNT5A	HIF1A	ROR2	WNT5A->ROR2	CCL3->HIF1A	0.8104990349111026	dx
FRMD4A:TGFB2->MKI67:ACVR1_TGFBR1_TGFBR2	-0.0004399485109528	0.0002145656338882	-2.05041461197816	0.0403239884913864	FRMD4A	TGFB2	MKI67	ACVR1_TGFBR1_TGFBR2	TGFB2->ACVR1_TGFBR1_TGFBR2	FRMD4A->MKI67	0.8401331491169127	dx
FRMD4A:TGFB2->MKI67:ACVR1_TGFBR2	-0.0004399485109528	0.0002145656338882	-2.05041461197816	0.0403239884913864	FRMD4A	TGFB2	MKI67	ACVR1_TGFBR2	TGFB2->ACVR1_TGFBR2	FRMD4A->MKI67	0.8401331491169127	dx
TMEM163:FARP2->ERN1:PLXNA4	-0.000440380682995	0.0002858468434664	-1.54061761765345	0.123409877568815	TMEM163	FARP2	ERN1	PLXNA4	FARP2->PLXNA4	TMEM163->ERN1	0.4473870288215906	dx
HIST:EFNB1->AIF1:EPHB2	-0.0004405554967655	0.0009706874262686	-0.453859280385446	0.649930113174228	HIST	EFNB1	AIF1	EPHB2	EFNB1->EPHB2	HIST->AIF1	0.8875715801186272	dx
FRMD4A:PTMA->PICALM:VIPR1	-0.0004406712583822	0.0045458484811916	-0.0969392755181959	0.922774618315947	FRMD4A	PTMA	PICALM	VIPR1	PTMA->VIPR1	FRMD4A->PICALM	0.9691918526376748	dx
IFI44L:BMP1->AIF1:BMPR1A	-0.0004408342542899	0.0020994630079782	-0.209974766221034	0.833687367641859	IFI44L	BMP1	AIF1	BMPR1A	BMP1->BMPR1A	IFI44L->AIF1	0.9409936624868508	dx
HIF1A:IGF1->AIF1:IGF2R	-0.0004408361236769	0.0002053145927356	-2.14712514002656	0.0317833203597347	HIF1A	IGF1	AIF1	IGF2R	IGF1->IGF2R	HIF1A->AIF1	0.7597038538210859	dx
ERN1:TGFB1->HIST:ACVR1B_TGFBR2	-0.0004409146562962	0.0076531359200235	-0.05761228611433	0.954057463025499	ERN1	TGFB1	HIST	ACVR1B_TGFBR2	TGFB1->ACVR1B_TGFBR2	ERN1->HIST	0.9845651144594538	dx
PICALM:ADAM17->AIF1:NOTCH1	-0.0004409324288368	0.0013765980681561	-0.320305860538822	0.748736480941426	PICALM	ADAM17	AIF1	NOTCH1	ADAM17->NOTCH1	PICALM->AIF1	0.907890045004191	dx
TMEM163:WNT5A->PICALM:ADRB2	-0.0004411249349773	0.0042365842815613	-0.104122780443009	0.917071912936458	TMEM163	WNT5A	PICALM	ADRB2	WNT5A->ADRB2	TMEM163->PICALM	0.9975714834677604	dx
HIST:SEMA6D->MKI67:PLXNA1_TREM2_TYROBP	-0.0004412533739342	0.0006719497679814	-0.65667613110387	0.511389185213188	HIST	SEMA6D	MKI67	PLXNA1_TREM2_TYROBP	SEMA6D->PLXNA1_TREM2_TYROBP	HIST->MKI67	0.8918353170981901	dx
ERN1:ADAM17->ERN1:IL6R	-0.0004413010230406	0.0052753706823943	-0.0836530832825414	0.933332260447979	ERN1	ADAM17	ERN1	IL6R	ADAM17->IL6R	ERN1->ERN1	0.9896751528109804	dx
ERN1:COL9A2->HSPA1A:ITGA9_ITGB1	-0.0004414085534779	0.0006267862679662	-0.704240944700673	0.481282736407027	ERN1	COL9A2	HSPA1A	ITGA9_ITGB1	COL9A2->ITGA9_ITGB1	ERN1->HSPA1A	0.8627993804571741	dx
CCL3:FBN1->CD163:ITGA5	-0.0004415279744535	0.0019966268564162	-0.221136950569721	0.824985799974529	CCL3	FBN1	CD163	ITGA5	FBN1->ITGA5	CCL3->CD163	0.9355100724238066	dx
FRMD4A:ARF1->ERN1:INSR	-0.0004416110889289	0.0242749432118435	-0.0181920544602333	0.985485641211196	FRMD4A	ARF1	ERN1	INSR	ARF1->INSR	FRMD4A->ERN1	0.9992494071498998	dx
FRMD4A:VEGFA->HSPA1A:EPHB2	-0.000441728912276	0.0006137399302541	-0.719733050598721	0.471689372772319	FRMD4A	VEGFA	HSPA1A	EPHB2	VEGFA->EPHB2	FRMD4A->HSPA1A	0.956172318640594	dx
FRMD4A:B2M->MKI67:LILRB2	-0.0004417840436351	0.0008454200868367	-0.522561564970852	0.601279393160459	FRMD4A	B2M	MKI67	LILRB2	B2M->LILRB2	FRMD4A->MKI67	0.8642269165566996	dx
CCL3:F13A1->HIF1A:ITGA9	-0.0004419765650235	0.0008788699893402	-0.50289186157711	0.615040303332669	CCL3	F13A1	HIF1A	ITGA9	F13A1->ITGA9	CCL3->HIF1A	0.9059483081223394	dx
CCL3:HSPA1A->PICALM:GRIN2D	-0.000442047175287	0.000443057638618	-0.997719341135641	0.318415471805104	CCL3	HSPA1A	PICALM	GRIN2D	HSPA1A->GRIN2D	CCL3->PICALM	0.6941786154885263	dx
CCL3:PDGFB->ERN1:LRP1	-0.0004420959437896	0.0022342595762574	-0.197871343369226	0.84314572553823	CCL3	PDGFB	ERN1	LRP1	PDGFB->LRP1	CCL3->ERN1	0.9754038785638346	dx
ERN1:HGF->PICALM:NRP1	-0.0004424242179675	0.0007979008087081	-0.554485235682202	0.579246807237797	ERN1	HGF	PICALM	NRP1	HGF->NRP1	ERN1->PICALM	0.8851570706166523	dx
FRMD4A:VEGFA->ERN1:EPHB2	-0.000442495278928	0.000919382046756	-0.481296410441478	0.63030584788406	FRMD4A	VEGFA	ERN1	EPHB2	VEGFA->EPHB2	FRMD4A->ERN1	0.9481567180105644	dx
AIF1:APP->TMEM163:VLDLR	-0.0004425199203503	0.0015256015654842	-0.290062576207349	0.771768365414473	AIF1	APP	TMEM163	VLDLR	APP->VLDLR	AIF1->TMEM163	0.9686826498479312	dx
CCL3:FBN1->HSPA1A:ITGA5	-0.000442837244747	0.0017804443583377	-0.248722877900253	0.803575150844735	CCL3	FBN1	HSPA1A	ITGA5	FBN1->ITGA5	CCL3->HSPA1A	0.9591466319266532	dx
HIST:REN->CD163:ATP6AP2	-0.0004428968441076	0.0023271968544561	-0.19031344222541	0.849063520776955	HIST	REN	CD163	ATP6AP2	REN->ATP6AP2	HIST->CD163	0.9435691277844708	dx
HSPA1A:WNT5A->GPNMB:PTPRK	-0.0004432218818961	0.002561519109521	-0.173030870723831	0.862627162263944	HSPA1A	WNT5A	GPNMB	PTPRK	WNT5A->PTPRK	HSPA1A->GPNMB	0.9473022211364784	dx
HIST:HGF->FRMD4A:ITGB1	-0.0004436031019416	0.0012840836379081	-0.345462778938836	0.729746487887051	HIST	HGF	FRMD4A	ITGB1	HGF->ITGB1	HIST->FRMD4A	0.9268077165325292	dx
AIF1:TGFB1->FRMD4A:CXCR4	-0.0004436538728584	0.0002340113971193	-1.89586438233243	0.0579779797908048	AIF1	TGFB1	FRMD4A	CXCR4	TGFB1->CXCR4	AIF1->FRMD4A	0.7088504471083007	dx
TMEM163:WNT5A->HIF1A:FZD3	-0.0004439716172888	0.0026894101511671	-0.165081409057726	0.868879905665761	TMEM163	WNT5A	HIF1A	FZD3	WNT5A->FZD3	TMEM163->HIF1A	0.9438911205433806	dx
MKI67:GDF11->ERN1:ANTXR1	-0.0004442168617887	0.0009444248947432	-0.470357001664544	0.63809997889625	MKI67	GDF11	ERN1	ANTXR1	GDF11->ANTXR1	MKI67->ERN1	0.8056890067337044	dx
HIF1A:COL8A2->HIST:ITGA10_ITGB1	-0.0004446536870528	0.0015687416438885	-0.2834460911936	0.776834900726385	HIF1A	COL8A2	HIST	ITGA10_ITGB1	COL8A2->ITGA10_ITGB1	HIF1A->HIST	0.8911207509326523	dx
CCL3:TNF->TMEM163:NOTCH1	-0.0004447196778152	0.0017730845874867	-0.250816955352173	0.80195563204208	CCL3	TNF	TMEM163	NOTCH1	TNF->NOTCH1	CCL3->TMEM163	0.958382948348035	dx
CD163:ADAM9->FRMD4A:ITGA6	-0.0004447837028972	0.0131522092050909	-0.0338181742672616	0.973022143264938	CD163	ADAM9	FRMD4A	ITGA6	ADAM9->ITGA6	CD163->FRMD4A	0.99988339374028	dx
PICALM:IL16->GPNMB:CD9	-0.0004447958222832	0.0100657701592701	-0.044188950795143	0.964753789439655	PICALM	IL16	GPNMB	CD9	IL16->CD9	PICALM->GPNMB	0.9875759220930662	dx
ERN1:GNAS->ERN1:ADCY9	-0.0004448107121526	0.0007995181713943	-0.556348470950818	0.57797265763827	ERN1	GNAS	ERN1	ADCY9	GNAS->ADCY9	ERN1->ERN1	0.8925812016364018	dx
HSPA1A:SEMA4C->ERN1:PLXNB2	-0.0004448187497303	0.0008697720371158	-0.511419924702776	0.609057046048376	HSPA1A	SEMA4C	ERN1	PLXNB2	SEMA4C->PLXNB2	HSPA1A->ERN1	0.8996778703763194	dx
MKI67:LIN7C->AIF1:ABCA1	-0.0004448600835357	0.00119327932633	-0.372804651618265	0.70929384054982	MKI67	LIN7C	AIF1	ABCA1	LIN7C->ABCA1	MKI67->AIF1	0.9052991643614252	dx
ERN1:TXLNA->HSPA1A:STX3	-0.0004449943432781	0.0007770002361093	-0.572708118476745	0.566842339619275	ERN1	TXLNA	HSPA1A	STX3	TXLNA->STX3	ERN1->HSPA1A	0.8627993804571741	dx
ERN1:TGS1->TMEM163:RXRA	-0.0004450395626424	0.0002212924331985	-2.01109254487257	0.0443156824933306	ERN1	TGS1	TMEM163	RXRA	TGS1->RXRA	ERN1->TMEM163	0.2287471258111623	dx
TMEM163:GNAI2->GPNMB:ADCY1	-0.0004451279605708	0.0025529570889668	-0.174357791791544	0.861584283441344	TMEM163	GNAI2	GPNMB	ADCY1	GNAI2->ADCY1	TMEM163->GPNMB	0.9696797285963464	dx
FRMD4A:ANGPT1->HSPA1A:ITGB1	-0.0004451457833567	0.0003311952175856	-1.34405860870137	0.178929435377282	FRMD4A	ANGPT1	HSPA1A	ITGB1	ANGPT1->ITGB1	FRMD4A->HSPA1A	0.9386898394528572	dx
ERN1:SELPLG->ERN1:ITGB2	-0.0004451562019339	0.0009933129131498	-0.448153040236154	0.654042750991563	ERN1	SELPLG	ERN1	ITGB2	SELPLG->ITGB2	ERN1->ERN1	0.8925812016364018	dx
HIST:PSAP->HIF1A:CELSR1	-0.0004453655895799	0.0017188152233248	-0.259111964762834	0.795548853436615	HIST	PSAP	HIF1A	CELSR1	PSAP->CELSR1	HIST->HIF1A	0.9332855241394058	dx
FRMD4A:TNF->HIST:SEMA4C	-0.0004455179426968	0.0005660387418393	-0.787080299926242	0.431234860817931	FRMD4A	TNF	HIST	SEMA4C	TNF->SEMA4C	FRMD4A->HIST	0.8741581333540736	dx
TMEM163:TREML4->GPNMB:SIGLEC8	-0.0004457065637142	0.0005237544631674	-0.850983800727544	0.394778351497182	TMEM163	TREML4	GPNMB	SIGLEC8	TREML4->SIGLEC8	TMEM163->GPNMB	0.7785944353475173	dx
CD163:ICAM1->CCL3:ITGAL_ITGB2	-0.000445852923123	0.0026970465646688	-0.165311540765995	0.868698775576696	CD163	ICAM1	CCL3	ITGAL_ITGB2	ICAM1->ITGAL_ITGB2	CD163->CCL3	0.9652099930657608	dx
ERN1:C1QB->CD163:CD33	-0.0004459034216801	0.0013481810934813	-0.330744455500933	0.740837519677384	ERN1	C1QB	CD163	CD33	C1QB->CD33	ERN1->CD163	0.8881385469816592	dx
AIF1:IL1B->CD163:SIGIRR	-0.0004459756163769	0.0002643834376992	-1.68685156777617	0.0916318968437866	AIF1	IL1B	CD163	SIGIRR	IL1B->SIGIRR	AIF1->CD163	0.6927762190229312	dx
MKI67:LPL->TMEM163:LRP1	-0.0004460659099405	0.0014136409354339	-0.315543996187172	0.752348651773307	MKI67	LPL	TMEM163	LRP1	LPL->LRP1	MKI67->TMEM163	0.9022020930801276	dx
CD163:EDA->HIF1A:EDA2R	-0.0004461550633085	0.0026531010448335	-0.168163615244655	0.866454564098958	CD163	EDA	HIF1A	EDA2R	EDA->EDA2R	CD163->HIF1A	0.9509976791740448	dx
HIST:HLA-C->MKI67:LILRA1	-0.0004462783903142	0.001722242809444	-0.25912629036224	0.795537800618911	HIST	HLA-C	MKI67	LILRA1	HLA-C->LILRA1	HIST->MKI67	0.922755123910634	dx
CD163:LIN7C->HIF1A:ABCA1	-0.0004466539244105	0.0044653716332456	-0.100026148122842	0.920323566345137	CD163	LIN7C	HIF1A	ABCA1	LIN7C->ABCA1	CD163->HIF1A	0.9633293404734145	dx
GPNMB:JAM2->PICALM:ITGAV_ITGB1	-0.0004469062915173	0.0099342971509362	-0.0449862013112092	0.964118307578141	GPNMB	JAM2	PICALM	ITGAV_ITGB1	JAM2->ITGAV_ITGB1	GPNMB->PICALM	0.9804901278955056	dx
CCL3:TGFB1->GPNMB:ENG	-0.0004471417467885	0.0050363816334534	-0.0887823400471632	0.929254892861152	CCL3	TGFB1	GPNMB	ENG	TGFB1->ENG	CCL3->GPNMB	0.9775751208569512	dx
CD163:HSP90AA1->CD163:EGFR	-0.0004472850885218	0.0012170852476034	-0.367505143458608	0.713242255932937	CD163	HSP90AA1	CD163	EGFR	HSP90AA1->EGFR	CD163->CD163	0.9389232487480929	dx
MKI67:ZP3->MKI67:MERTK	-0.000447310564336	0.000338489905745	-1.32148863745746	0.186338488703821	MKI67	ZP3	MKI67	MERTK	ZP3->MERTK	MKI67->MKI67	0.8831825661006574	dx
HSPA1A:IL16->FRMD4A:CD4	-0.0004474186649814	0.0023468406166572	-0.190647230922191	0.848801983869256	HSPA1A	IL16	FRMD4A	CD4	IL16->CD4	HSPA1A->FRMD4A	0.9814090404282488	dx
ERN1:ARF1->ERN1:PLD2	-0.0004474540041263	0.0005250374475984	-0.852232552502782	0.394085032547724	ERN1	ARF1	ERN1	PLD2	ARF1->PLD2	ERN1->ERN1	0.8925812016364018	dx
ERN1:TNFSF13B->TMEM163:TNFRSF13C	-0.0004475872720528	0.0002212916869174	-2.02261222862776	0.0431131424320118	ERN1	TNFSF13B	TMEM163	TNFRSF13C	TNFSF13B->TNFRSF13C	ERN1->TMEM163	0.2287471258111623	dx
HIST:HBEGF->HIF1A:CD9	-0.0004476901149818	0.0013435235131208	-0.333220900572031	0.738967542430268	HIST	HBEGF	HIF1A	CD9	HBEGF->CD9	HIST->HIF1A	0.9213330434586324	dx
AIF1:CLEC11A->AIF1:ITGB1	-0.0004477546685673	0.0024730462378101	-0.181053900942776	0.856325268223875	AIF1	CLEC11A	AIF1	ITGB1	CLEC11A->ITGB1	AIF1->AIF1	0.9455258169971952	dx
CCL3:CSF1->TMEM163:CSF2RA	-0.0004478140581638	0.0006483019580342	-0.690749198909863	0.489723165440575	CCL3	CSF1	TMEM163	CSF2RA	CSF1->CSF2RA	CCL3->TMEM163	0.8937448672853878	dx
IFI44L:FABP5->FRMD4A:RXRA	-0.000447826294498	0.0007167852988948	-0.624770478954508	0.532121708598459	IFI44L	FABP5	FRMD4A	RXRA	FABP5->RXRA	IFI44L->FRMD4A	0.8796638541482016	dx
AIF1:SERPING1->AIF1:LRP1	-0.0004480498845015	0.0011480489871082	-0.390270702324393	0.69633638520963	AIF1	SERPING1	AIF1	LRP1	SERPING1->LRP1	AIF1->AIF1	0.919362273710935	dx
MKI67:NAMPT->TMEM163:ITGA5_ITGB1	-0.0004480814462793	0.0006492531775302	-0.690149023195978	0.490100476946088	MKI67	NAMPT	TMEM163	ITGA5_ITGB1	NAMPT->ITGA5_ITGB1	MKI67->TMEM163	0.8724244355116134	dx
HSPA1A:IGF1->GPNMB:IGF2R	-0.0004482043179095	0.0010780872741396	-0.415740291774827	0.677600054403599	HSPA1A	IGF1	GPNMB	IGF2R	IGF1->IGF2R	HSPA1A->GPNMB	0.86786406032504	dx
MKI67:TF->CCL3:ADRB2	-0.0004482464918779	0.0002665086415476	-1.68192104118967	0.0925841519531285	MKI67	TF	CCL3	ADRB2	TF->ADRB2	MKI67->CCL3	0.9497949004720648	dx
HIF1A:B2M->PICALM:HFE	-0.0004482978704973	0.0013503103307548	-0.331996179164805	0.739892144126229	HIF1A	B2M	PICALM	HFE	B2M->HFE	HIF1A->PICALM	0.8823642747201809	dx
TMEM163:TNFSF13B->HSPA1A:CD40	-0.0004483006436014	0.002059252056935	-0.217700714243172	0.827662307140884	TMEM163	TNFSF13B	HSPA1A	CD40	TNFSF13B->CD40	TMEM163->HSPA1A	0.9653480232407076	dx
TMEM163:NUCB2->MKI67:ERAP1	-0.0004485405000306	0.0020245379068439	-0.221552038375959	0.82466262237138	TMEM163	NUCB2	MKI67	ERAP1	NUCB2->ERAP1	TMEM163->MKI67	0.9199938943262768	dx
HIST:CCL3->HIF1A:CCR1	-0.0004486495383289	0.0005834140680248	-0.76900706191022	0.44188911826856	HIST	CCL3	HIF1A	CCR1	CCL3->CCR1	HIST->HIF1A	0.8545341255575227	dx
IFI44L:COL9A2->TMEM163:GP6	-0.0004488493406565	0.0028856185018943	-0.155547013703275	0.876390093356672	IFI44L	COL9A2	TMEM163	GP6	COL9A2->GP6	IFI44L->TMEM163	0.9747085177564534	dx
HIF1A:HLA-DRB5->HIF1A:LAG3	-0.0004488880697798	0.0012299735246345	-0.364957505823723	0.715143126992859	HIF1A	HLA-DRB5	HIF1A	LAG3	HLA-DRB5->LAG3	HIF1A->HIF1A	0.9012262875879395	dx
PICALM:COL18A1->CCL3:ITGA10_ITGB1	-0.0004493429989914	0.0018970938073259	-0.236858608286112	0.812766482105316	PICALM	COL18A1	CCL3	ITGA10_ITGB1	COL18A1->ITGA10_ITGB1	PICALM->CCL3	0.9453039420169742	dx
HIF1A:HMGB1->ERN1:CD163	-0.0004496754000742	0.0002925967760483	-1.53684331778128	0.124331682761223	HIF1A	HMGB1	ERN1	CD163	HMGB1->CD163	HIF1A->ERN1	0.4752476784979512	dx
CD163:CALM1->MKI67:PDE1B	-0.0004497248786504	0.0017751228408216	-0.253348595549745	0.799998846834248	CD163	CALM1	MKI67	PDE1B	CALM1->PDE1B	CD163->MKI67	0.9364641731538624	dx
GPNMB:MFGE8->AIF1:ITGB5	-0.0004502169355655	0.0011966510168766	-0.376230771725493	0.706745340614192	GPNMB	MFGE8	AIF1	ITGB5	MFGE8->ITGB5	GPNMB->AIF1	0.8916737912780527	dx
TMEM163:TIMP1->MKI67:CD63	-0.0004504776405066	0.000754623483448	-0.596956827328353	0.550536205078838	TMEM163	TIMP1	MKI67	CD63	TIMP1->CD63	TMEM163->MKI67	0.8019758022596611	dx
MKI67:PDGFB->HIF1A:LRP1	-0.0004505603636842	0.0045410810599305	-0.0992187449944158	0.920964591941237	MKI67	PDGFB	HIF1A	LRP1	PDGFB->LRP1	MKI67->HIF1A	0.9783246981089684	dx
AIF1:HLA-DPB1->HIF1A:CD4	-0.0004506834698077	0.0080529518203901	-0.0559650026300484	0.955369687300964	AIF1	HLA-DPB1	HIF1A	CD4	HLA-DPB1->CD4	AIF1->HIF1A	0.9812511538619147	dx
HIST:ICAM2->HIST:ITGAL_ITGB2	-0.0004511223841294	0.0030356149836533	-0.148609881871966	0.881861474997697	HIST	ICAM2	HIST	ITGAL_ITGB2	ICAM2->ITGAL_ITGB2	HIST->HIST	0.9579138256219816	dx
GPNMB:LGALS9->TMEM163:LRP1	-0.0004514825135812	0.0190223895846905	-0.0237342691133092	0.981064570899453	GPNMB	LGALS9	TMEM163	LRP1	LGALS9->LRP1	GPNMB->TMEM163	0.9967115337527138	dx
AIF1:CALM3->HIF1A:EGFR	-0.0004516613378789	0.0003507094589193	-1.2878504596675	0.19779802329613	AIF1	CALM3	HIF1A	EGFR	CALM3->EGFR	AIF1->HIF1A	0.7861029099788901	dx
IFI44L:NECTIN3->TMEM163:NECTIN2	-0.000451932845103	0.0023832494629414	-0.189628845880578	0.849599981579351	IFI44L	NECTIN3	TMEM163	NECTIN2	NECTIN3->NECTIN2	IFI44L->TMEM163	0.9578823321727976	dx
HSPA1A:ST6GAL1->ERN1:CD22	-0.000451962005064	0.0031534142451744	-0.143324653827405	0.886033785895291	HSPA1A	ST6GAL1	ERN1	CD22	ST6GAL1->CD22	HSPA1A->ERN1	0.9499243241407428	dx
AIF1:CALM1->HIF1A:PTH2R	-0.0004520701504568	0.0017590153576685	-0.257001821209843	0.797177367162004	AIF1	CALM1	HIF1A	PTH2R	CALM1->PTH2R	AIF1->HIF1A	0.8938466289307059	dx
FRMD4A:TGFB2->GPNMB:ENG	-0.0004523266442285	0.0016530258033133	-0.273635561720761	0.784364702353413	FRMD4A	TGFB2	GPNMB	ENG	TGFB2->ENG	FRMD4A->GPNMB	0.9085258894269216	dx
ERN1:FARP2->HIF1A:PLXNA1	-0.0004524441864227	0.0116799070313643	-0.0387369681289247	0.969100099212401	ERN1	FARP2	HIF1A	PLXNA1	FARP2->PLXNA1	ERN1->HIF1A	0.999849021630995	dx
HIF1A:APP->CD163:TSPAN15	-0.0004525108394151	0.0095572297343894	-0.0473474900144864	0.962236278940923	HIF1A	APP	CD163	TSPAN15	APP->TSPAN15	HIF1A->CD163	0.9945583895755632	dx
HIF1A:PTGS2->ERN1:ALOX5	-0.000452695100109	0.0002935991863484	-1.54188131697245	0.123102436800754	HIF1A	PTGS2	ERN1	ALOX5	PTGS2->ALOX5	HIF1A->ERN1	0.4752476784979512	dx
HIF1A:TNFSF10->HSPA1A:TNFRSF10D	-0.0004527185507551	0.0003074887359648	-1.47230938178802	0.140937350987095	HIF1A	TNFSF10	HSPA1A	TNFRSF10D	TNFSF10->TNFRSF10D	HIF1A->HSPA1A	0.8439680368749407	dx
FRMD4A:PDCD1LG2->HIST:RGMB	-0.0004529362993512	0.0044101655850675	-0.102702787597115	0.918198861164089	FRMD4A	PDCD1LG2	HIST	RGMB	PDCD1LG2->RGMB	FRMD4A->HIST	0.971303646044848	dx
IFI44L:HSP90B1->AIF1:TLR7	-0.0004529481810913	0.0041848987879905	-0.108233963122641	0.913810104517056	IFI44L	HSP90B1	AIF1	TLR7	HSP90B1->TLR7	IFI44L->AIF1	0.957297470492094	dx
HSPA1A:COL18A1->GPNMB:ITGB5	-0.0004529793440654	0.0009289480916206	-0.487626109737934	0.625814698107011	HSPA1A	COL18A1	GPNMB	ITGB5	COL18A1->ITGB5	HSPA1A->GPNMB	0.8518276205246991	dx
CCL3:APOE->HIF1A:LSR	-0.0004529877568552	0.0004300928295249	-1.0532325250703	0.29223443510949	CCL3	APOE	HIF1A	LSR	APOE->LSR	CCL3->HIF1A	0.8064697771187722	dx
CD163:HMGB1->MKI67:CXCR4	-0.0004530217663202	0.001896264510398	-0.2389022015843	0.811181418368982	CD163	HMGB1	MKI67	CXCR4	HMGB1->CXCR4	CD163->MKI67	0.9386958389041756	dx
HIF1A:JAM3->FRMD4A:ITGB1	-0.0004536023737814	0.0026329934487981	-0.172276301708422	0.863220314293442	HIF1A	JAM3	FRMD4A	ITGB1	JAM3->ITGB1	HIF1A->FRMD4A	0.9580057176977912	dx
IFI44L:SEMA4A->FRMD4A:PLXNB2	-0.0004536136395765	0.0004268594518447	-1.06267680759135	0.287928541949381	IFI44L	SEMA4A	FRMD4A	PLXNB2	SEMA4A->PLXNB2	IFI44L->FRMD4A	0.8237793252036791	dx
TMEM163:LGALS1->GPNMB:PTPRC	-0.0004536156064514	0.0051930132611026	-0.0873511357749035	0.930392408847645	TMEM163	LGALS1	GPNMB	PTPRC	LGALS1->PTPRC	TMEM163->GPNMB	0.9788624746109306	dx
MKI67:LGALS9->ERN1:SLC1A5	-0.0004536743973554	0.0010356874073905	-0.438041820454747	0.661355967809963	MKI67	LGALS9	ERN1	SLC1A5	LGALS9->SLC1A5	MKI67->ERN1	0.8056890067337044	dx
HIST:MFNG->HSPA1A:NOTCH1	-0.0004537408814646	0.000707500877402	-0.641329072453998	0.521308904422292	HIST	MFNG	HSPA1A	NOTCH1	MFNG->NOTCH1	HIST->HSPA1A	0.9107383620923069	dx
CD163:TNF->IFI44L:TNFRSF1A	-0.0004538143498976	0.0002690375286945	-1.68680686333859	0.0916404953201258	CD163	TNF	IFI44L	TNFRSF1A	TNF->TNFRSF1A	CD163->IFI44L	0.8390388878914129	dx
AIF1:VEGFA->HSPA1A:SIRPA	-0.0004540695849031	0.0032294591544826	-0.140602361938177	0.888184082219499	AIF1	VEGFA	HSPA1A	SIRPA	VEGFA->SIRPA	AIF1->HSPA1A	0.9438468448654076	dx
GPNMB:FSTL5->HSPA1A:IL6R	-0.0004541013481057	0.002060604766604	-0.220372851439208	0.82558078711567	GPNMB	FSTL5	HSPA1A	IL6R	FSTL5->IL6R	GPNMB->HSPA1A	0.9564056268917076	dx
FRMD4A:PROS1->AIF1:MERTK	-0.0004541305909425	0.014786768380599	-0.030711956747656	0.975499255555737	FRMD4A	PROS1	AIF1	MERTK	PROS1->MERTK	FRMD4A->AIF1	0.9897796906171183	dx
TMEM163:BSG->CCL3:SLC16A1	-0.0004543619910368	0.0016264915108163	-0.279350976021284	0.779975489464613	TMEM163	BSG	CCL3	SLC16A1	BSG->SLC16A1	TMEM163->CCL3	0.9393053994265056	dx
CCL3:TGFB2->PICALM:ACVR1_TGFBR1_TGFBR2	-0.000454367901838	0.0008013284943158	-0.567018276600763	0.57070176444105	CCL3	TGFB2	PICALM	ACVR1_TGFBR1_TGFBR2	TGFB2->ACVR1_TGFBR1_TGFBR2	CCL3->PICALM	0.8308496216035826	dx
CCL3:TGFB2->PICALM:ACVR1_TGFBR2	-0.000454367901838	0.0008013284943158	-0.567018276600763	0.57070176444105	CCL3	TGFB2	PICALM	ACVR1_TGFBR2	TGFB2->ACVR1_TGFBR2	CCL3->PICALM	0.8308496216035826	dx
CD163:PDGFB->ERN1:ADGRV1	-0.0004546338783619	0.001529846682285	-0.297176105047926	0.766332063668627	CD163	PDGFB	ERN1	ADGRV1	PDGFB->ADGRV1	CD163->ERN1	0.9529195134898424	dx
AIF1:HLA-F->CCL3:LILRB2	-0.0004547401948084	0.0003297861608662	-1.37889411009245	0.167927404429085	AIF1	HLA-F	CCL3	LILRB2	HLA-F->LILRB2	AIF1->CCL3	0.7545822394761601	dx
GPNMB:APOO->CCL3:IL1RAPL2	-0.0004547843657708	0.000675870734895	-0.672886607291016	0.501019433138199	GPNMB	APOO	CCL3	IL1RAPL2	APOO->IL1RAPL2	GPNMB->CCL3	0.9309482710338156	dx
CCL3:TNFSF13B->HIST:CD40	-0.000454881426341	0.0006401803963284	-0.710551945904327	0.477361930245216	CCL3	TNFSF13B	HIST	CD40	TNFSF13B->CD40	CCL3->HIST	0.8886170193314757	dx
HIF1A:FAM3C->AIF1:CLEC2D	-0.0004548880953055	0.0034588774542442	-0.1315132152911	0.895369333081043	HIF1A	FAM3C	AIF1	CLEC2D	FAM3C->CLEC2D	HIF1A->AIF1	0.9322725596455024	dx
TMEM163:APOC1->AIF1:VLDLR	-0.000454971146472	0.0004242915606201	-1.07230779185692	0.283581808158036	TMEM163	APOC1	AIF1	VLDLR	APOC1->VLDLR	TMEM163->AIF1	0.8728557073457561	dx
HIST:COL4A2->HIST:GP6	-0.0004550011097561	0.0002345054988547	-1.94025774226318	0.0523483742067983	HIST	COL4A2	HIST	GP6	COL4A2->GP6	HIST->HIST	0.5571362683437818	dx
HSPA1A:CD22->FRMD4A:PTPRC	-0.0004551191064855	0.0059231402441987	-0.0768374692683161	0.938752842669723	HSPA1A	CD22	FRMD4A	PTPRC	CD22->PTPRC	HSPA1A->FRMD4A	0.9924941858859508	dx
CCL3:NTN1->HIF1A:UNC5B	-0.0004551550108016	0.0003935903265485	-1.15641818434145	0.247510147118777	CCL3	NTN1	HIF1A	UNC5B	NTN1->UNC5B	CCL3->HIF1A	0.7800409226496288	dx
MKI67:TF->ERN1:TFRC	-0.0004551830105399	0.0008986179847828	-0.506536724445739	0.612479915564369	MKI67	TF	ERN1	TFRC	TF->TFRC	MKI67->ERN1	0.8056890067337044	dx
AIF1:CALM3->FRMD4A:INSR	-0.000455205549426	0.0044279594675167	-0.102802555616298	0.91811967692528	AIF1	CALM3	FRMD4A	INSR	CALM3->INSR	AIF1->FRMD4A	0.9749556569254164	dx
GPNMB:CALCB->FRMD4A:TSHR	-0.0004552455752504	0.0045229394187808	-0.100652591843285	0.919826246398298	GPNMB	CALCB	FRMD4A	TSHR	CALCB->TSHR	GPNMB->FRMD4A	0.970575280682342	dx
CCL3:SORBS1->GPNMB:ITGB5	-0.0004553529993278	0.0052778322157079	-0.086276520495032	0.931246602798336	CCL3	SORBS1	GPNMB	ITGB5	SORBS1->ITGB5	CCL3->GPNMB	0.9775751208569512	dx
HSPA1A:PSEN1->CCL3:CD44	-0.0004554785535337	0.0012096712868658	-0.37653084642017	0.706522287747588	HSPA1A	PSEN1	CCL3	CD44	PSEN1->CD44	HSPA1A->CCL3	0.9942377436612062	dx
TMEM163:FSTL5->GPNMB:IL6R	-0.0004557591709227	0.0032090172440187	-0.142024531582764	0.887060628696317	TMEM163	FSTL5	GPNMB	IL6R	FSTL5->IL6R	TMEM163->GPNMB	0.9746558122373238	dx
TMEM163:LRPAP1->GPNMB:LRP8	-0.0004560787034981	0.0057903373044292	-0.0787654810971436	0.937219160808046	TMEM163	LRPAP1	GPNMB	LRP8	LRPAP1->LRP8	TMEM163->GPNMB	0.9788624746109306	dx
TMEM163:FGF2->CD163:FGFR1	-0.0004561167625201	0.0024049661833025	-0.189656206264725	0.849578540200707	TMEM163	FGF2	CD163	FGFR1	FGF2->FGFR1	TMEM163->CD163	0.9755010630447142	dx
IFI44L:HLA-B->MKI67:LILRA1	-0.0004561488572565	0.0003478516414745	-1.31133162207587	0.189745749286813	IFI44L	HLA-B	MKI67	LILRA1	HLA-B->LILRA1	IFI44L->MKI67	0.5716582977909611	dx
PICALM:C1QA->HIF1A:CD33	-0.0004564227267249	0.0042277672419603	-0.10795833843334	0.914028740107711	PICALM	C1QA	HIF1A	CD33	C1QA->CD33	PICALM->HIF1A	0.9664455117052192	dx
CCL3:RNASE2->CD163:TLR2	-0.0004565558838959	0.0002619441880401	-1.74295099773695	0.0813421747596231	CCL3	RNASE2	CD163	TLR2	RNASE2->TLR2	CCL3->CD163	0.5686776400486417	dx
AIF1:VEGFA->HSPA1A:NRP2	-0.0004566007531365	0.0012659070304953	-0.360690589543454	0.718330760287567	AIF1	VEGFA	HSPA1A	NRP2	VEGFA->NRP2	AIF1->HSPA1A	0.8826885351732467	dx
AIF1:ITGB2->HSPA1A:CD226	-0.0004567641615213	0.0010054658146607	-0.454281144979036	0.649626485207979	AIF1	ITGB2	HSPA1A	CD226	ITGB2->CD226	AIF1->HSPA1A	0.8757877049742535	dx
IFI44L:VEGFA->CCL3:NRP2	-0.0004569177119115	0.0011911562417394	-0.38359175387803	0.701281052774301	IFI44L	VEGFA	CCL3	NRP2	VEGFA->NRP2	IFI44L->CCL3	0.9012889165930764	dx
CCL3:SERPING1->CCL3:LRP1	-0.0004570061930881	0.0011642466422615	-0.392533829601955	0.694663820491596	CCL3	SERPING1	CCL3	LRP1	SERPING1->LRP1	CCL3->CCL3	0.906944030255991	dx
HIF1A:SPON1->IFI44L:APP	-0.0004570895952246	0.0086921322385425	-0.0525865901116673	0.95806130172762	HIF1A	SPON1	IFI44L	APP	SPON1->APP	HIF1A->IFI44L	0.9784973125972238	dx
PICALM:B2M->HIF1A:KLRD1	-0.0004574660888884	0.0016905948969775	-0.27059474135779	0.786702740778676	PICALM	B2M	HIF1A	KLRD1	B2M->KLRD1	PICALM->HIF1A	0.9228043372889853	dx
TMEM163:HLA-DQB1->CCL3:CD4	-0.0004576503002301	0.0013008585483847	-0.351806351888435	0.724983494607837	TMEM163	HLA-DQB1	CCL3	CD4	HLA-DQB1->CD4	TMEM163->CCL3	0.9142498446387808	dx
CCL3:IL1B->FRMD4A:ADRB2	-0.0004576847185523	0.0041333140680417	-0.110730689954368	0.911829908560936	CCL3	IL1B	FRMD4A	ADRB2	IL1B->ADRB2	CCL3->FRMD4A	0.9699692326008206	dx
CCL3:SEMA3E->PICALM:NRP1	-0.0004577102211089	0.0002719391896152	-1.68313446015833	0.092349064827727	CCL3	SEMA3E	PICALM	NRP1	SEMA3E->NRP1	CCL3->PICALM	0.6064115031867685	dx
IFI44L:ARF1->CCL3:PLD2	-0.0004577104261217	0.0007235222512891	-0.63261416674633	0.526985633521466	IFI44L	ARF1	CCL3	PLD2	ARF1->PLD2	IFI44L->CCL3	0.863880020665546	dx
CD163:WNT2B->GPNMB:FZD3_LRP6	-0.0004585599395985	0.0026104720562864	-0.175661692487484	0.860559732223003	CD163	WNT2B	GPNMB	FZD3_LRP6	WNT2B->FZD3_LRP6	CD163->GPNMB	0.9034228606479034	dx
MKI67:SEMA4A->FRMD4A:PLXNB2	-0.0004585926325074	0.0012841019597992	-0.357131012072541	0.720993728994827	MKI67	SEMA4A	FRMD4A	PLXNB2	SEMA4A->PLXNB2	MKI67->FRMD4A	0.8829982893559686	dx
HIST:WNT5A->CCL3:LRP6	-0.0004588052904523	0.0011924727823049	-0.384751163515488	0.700421784686581	HIST	WNT5A	CCL3	LRP6	WNT5A->LRP6	HIST->CCL3	0.9772000967832184	dx
HIST:SERPINE1->CCL3:ITGB5	-0.0004591386739964	0.0068901515658945	-0.0666369483465585	0.946870730577131	HIST	SERPINE1	CCL3	ITGB5	SERPINE1->ITGB5	HIST->CCL3	0.9989701429440992	dx
GPNMB:GNAS->ERN1:TSHR	-0.0004594800353067	0.0012525614882324	-0.366832318910834	0.713744098664284	GPNMB	GNAS	ERN1	TSHR	GNAS->TSHR	GPNMB->ERN1	0.8841273318008603	dx
TMEM163:JAM2->CD163:ITGA4_ITGB1	-0.0004597281912986	0.0100453927123426	-0.0457650790231262	0.963497492534982	TMEM163	JAM2	CD163	ITGA4_ITGB1	JAM2->ITGA4_ITGB1	TMEM163->CD163	0.999999999978423	dx
ERN1:SEMA4D->CD163:PLXNB2	-0.0004598079116897	0.002165607469281	-0.212322832374767	0.831855183828134	ERN1	SEMA4D	CD163	PLXNB2	SEMA4D->PLXNB2	ERN1->CD163	0.918765504134368	dx
IFI44L:NTN1->FRMD4A:UNC5C	-0.0004598098552187	0.0002165900250549	-2.12295028407791	0.033758018131842	IFI44L	NTN1	FRMD4A	UNC5C	NTN1->UNC5C	IFI44L->FRMD4A	0.5848705021997781	dx
AIF1:CALM1->CCL3:INSR	-0.0004599802166863	0.0014789017973258	-0.311028235625956	0.755779156533125	AIF1	CALM1	CCL3	INSR	CALM1->INSR	AIF1->CCL3	0.9523342465389082	dx
HIF1A:PLAU->TMEM163:LRP1	-0.0004602020556364	0.000704734202041	-0.653015071928682	0.513746561941806	HIF1A	PLAU	TMEM163	LRP1	PLAU->LRP1	HIF1A->TMEM163	0.8020083485675076	dx
HIF1A:FSTL5->AIF1:LILRB2	-0.0004602128019125	0.0002118499860735	-2.17235228777795	0.0298291008946842	HIF1A	FSTL5	AIF1	LILRB2	FSTL5->LILRB2	HIF1A->AIF1	0.7597038538210859	dx
TMEM163:MELTF->HIST:TFRC	-0.0004602435736638	0.00798075583692	-0.0576691710745819	0.954012150730535	TMEM163	MELTF	HIST	TFRC	MELTF->TFRC	TMEM163->HIST	0.999999999935276	dx
FRMD4A:SLIT2->CCL3:ROBO1	-0.0004603786024305	0.0010637914718591	-0.432771473177884	0.665180799610835	FRMD4A	SLIT2	CCL3	ROBO1	SLIT2->ROBO1	FRMD4A->CCL3	0.8440405257284151	dx
HSPA1A:PDGFB->ERN1:ITGAV	-0.0004605330379897	0.0083954812039461	-0.0548548709481069	0.956254085475814	HSPA1A	PDGFB	ERN1	ITGAV	PDGFB->ITGAV	HSPA1A->ERN1	0.9816708620649748	dx
HIF1A:GRN->CCL3:EGFR	-0.0004606087418655	0.0002932479433517	-1.57071431294927	0.116249023064295	HIF1A	GRN	CCL3	EGFR	GRN->EGFR	HIF1A->CCL3	0.7645343270003959	dx
CCL3:CXCL12->PICALM:ITGA5	-0.0004607686972796	0.0016381694255525	-0.281270477944727	0.778502951834343	CCL3	CXCL12	PICALM	ITGA5	CXCL12->ITGA5	CCL3->PICALM	0.90379849129266	dx
HSPA1A:COL5A1->HIF1A:SDC3	-0.0004607994727762	0.000556616767803	-0.827857692097555	0.407751097472615	HSPA1A	COL5A1	HIF1A	SDC3	COL5A1->SDC3	HSPA1A->HIF1A	0.9435403215366612	dx
HIF1A:HLA-DQA2->HIST:CD4	-0.0004609198566648	0.0006696239164639	-0.688326455092539	0.491247225732847	HIF1A	HLA-DQA2	HIST	CD4	HLA-DQA2->CD4	HIF1A->HIST	0.8126212201635082	dx
FRMD4A:CALCB->IFI44L:GPR84	-0.0004610719542888	0.0017947728904226	-0.256897101995069	0.79725820779779	FRMD4A	CALCB	IFI44L	GPR84	CALCB->GPR84	FRMD4A->IFI44L	0.9118746097644912	dx
GPNMB:EGF->GPNMB:ADRB2	-0.0004613150414186	0.0002347947691179	-1.96475859812247	0.0494421841691613	GPNMB	EGF	GPNMB	ADRB2	EGF->ADRB2	GPNMB->GPNMB	0.2307301927894194	dx
HIST:HGF->HIST:SDC2	-0.0004616279918237	0.00590104848786	-0.0782281306065247	0.937646585590515	HIST	HGF	HIST	SDC2	HGF->SDC2	HIST->HIST	0.9745143113727482	dx
HIST:HGF->TMEM163:NRP1	-0.0004616562173229	0.0013065595909586	-0.353337284053206	0.723835597201815	HIST	HGF	TMEM163	NRP1	HGF->NRP1	HIST->TMEM163	0.9254089927963122	dx
CD163:SIRPB2->ERN1:CD47	-0.0004617105025295	0.0012774402703141	-0.361434122016567	0.717774943869776	CD163	SIRPB2	ERN1	CD47	SIRPB2->CD47	CD163->ERN1	0.950792113485888	dx
GPNMB:TNF->GPNMB:TRPM2	-0.0004618556590156	0.0162588632879373	-0.0284063929215976	0.977338025446086	GPNMB	TNF	GPNMB	TRPM2	TNF->TRPM2	GPNMB->GPNMB	0.9845137818737372	dx
CCL3:F11R->PICALM:ITGAL_ITGB2	-0.0004620366930056	0.0028179763829288	-0.163960456093457	0.869762273920506	CCL3	F11R	PICALM	ITGAL_ITGB2	F11R->ITGAL_ITGB2	CCL3->PICALM	0.952081061550978	dx
PICALM:HSPA8->MKI67:LDLR	-0.0004620822232774	0.0016118153430931	-0.286684343375665	0.774354026791626	PICALM	HSPA8	MKI67	LDLR	HSPA8->LDLR	PICALM->MKI67	0.9342961683455638	dx
HIST:C1QA->FRMD4A:CD93	-0.0004621547928313	0.0023339290287815	-0.198015786740778	0.843032712255575	HIST	C1QA	FRMD4A	CD93	C1QA->CD93	HIST->FRMD4A	0.9730196772879944	dx
HIST:C1QB->HSPA1A:C1QBP	-0.0004622054692866	0.0002830568086202	-1.63290708864977	0.102488539056121	HIST	C1QB	HSPA1A	C1QBP	C1QB->C1QBP	HIST->HSPA1A	0.901704434643547	dx
MKI67:SPON1->PICALM:LRP8	-0.0004629578042219	0.0021725945898785	-0.213089826504533	0.831256899694778	MKI67	SPON1	PICALM	LRP8	SPON1->LRP8	MKI67->PICALM	0.9389974957290024	dx
HSPA1A:GNAI2->HSPA1A:UNC5B	-0.0004629636496773	0.0031750013931304	-0.145815258752009	0.884067229912462	HSPA1A	GNAI2	HSPA1A	UNC5B	GNAI2->UNC5B	HSPA1A->HSPA1A	0.97055530461166	dx
TMEM163:LRPAP1->TMEM163:VLDLR	-0.0004631362698394	0.0021355841201055	-0.216866320309867	0.828312525464649	TMEM163	LRPAP1	TMEM163	VLDLR	LRPAP1->VLDLR	TMEM163->TMEM163	0.9555533049787968	dx
PICALM:FARP2->ERN1:PLXNA4	-0.0004632671634339	0.0009145288291557	-0.506563761211985	0.612460940803409	PICALM	FARP2	ERN1	PLXNA4	FARP2->PLXNA4	PICALM->ERN1	0.9377075240336668	dx
TMEM163:FAM3C->HIST:FFAR2	-0.000463734784619	0.0012598979522795	-0.368073290205769	0.712818586325071	TMEM163	FAM3C	HIST	FFAR2	FAM3C->FFAR2	TMEM163->HIST	0.9380636850418312	dx
TMEM163:MMP2->FRMD4A:FGFR1	-0.0004641140568192	0.0004686353986595	-0.990352111997487	0.322002043469695	TMEM163	MMP2	FRMD4A	FGFR1	MMP2->FGFR1	TMEM163->FRMD4A	0.802229228989154	dx
HIST:FGF2->HIST:NRP1	-0.0004642940674353	0.0047009128069829	-0.0987667898765587	0.921323437369221	HIST	FGF2	HIST	NRP1	FGF2->NRP1	HIST->HIST	0.9726713525764416	dx
TMEM163:TGFA->PICALM:ERBB4	-0.0004644009081573	0.0063806818297144	-0.0727823327586523	0.941979330081585	TMEM163	TGFA	PICALM	ERBB4	TGFA->ERBB4	TMEM163->PICALM	0.9997234573011632	dx
MKI67:GNAI2->CD163:FPR1	-0.0004645724833856	0.0055705816155511	-0.0833974826055333	0.933535490130291	MKI67	GNAI2	CD163	FPR1	GNAI2->FPR1	MKI67->CD163	0.9913500742185056	dx
CCL3:GNAS->TMEM163:TSHR	-0.000464775637458	0.0055257348792725	-0.0841110997202326	0.93296809961836	CCL3	GNAS	TMEM163	TSHR	GNAS->TSHR	CCL3->TMEM163	0.9850476858395052	dx
GPNMB:TNFSF10->TMEM163:TNFRSF10A	-0.0004648121422747	0.0025767985109851	-0.18038358074688	0.856851443562269	GPNMB	TNFSF10	TMEM163	TNFRSF10A	TNFSF10->TNFRSF10A	GPNMB->TMEM163	0.9525556187594508	dx
PICALM:TNFSF8->FRMD4A:TNFRSF8	-0.0004650140422824	0.0061210751445493	-0.0759693405653649	0.93944349037111	PICALM	TNFSF8	FRMD4A	TNFRSF8	TNFSF8->TNFRSF8	PICALM->FRMD4A	0.9876451202901234	dx
HSPA1A:LRP1B->PICALM:PLAUR	-0.0004652173267283	0.0011559088741602	-0.402468859897185	0.687339001450582	HSPA1A	LRP1B	PICALM	PLAUR	LRP1B->PLAUR	HSPA1A->PICALM	0.9455345021488132	dx
CCL3:VEGFA->FRMD4A:NRP1	-0.0004652622812739	0.0021590898619178	-0.215490003209339	0.829385305279299	CCL3	VEGFA	FRMD4A	NRP1	VEGFA->NRP1	CCL3->FRMD4A	0.939341690448903	dx
IFI44L:SEMA6A->IFI44L:PLXNA2	-0.0004652715682923	0.0075644603754249	-0.0615075689739693	0.950954986651871	IFI44L	SEMA6A	IFI44L	PLXNA2	SEMA6A->PLXNA2	IFI44L->IFI44L	0.987181843286228	dx
HSPA1A:SORBS1->PICALM:ITGB5	-0.0004653143777935	0.005704785693878	-0.0815656192471613	0.934992142029859	HSPA1A	SORBS1	PICALM	ITGB5	SORBS1->ITGB5	HSPA1A->PICALM	0.9896208963956484	dx
CCL3:CALR->ERN1:SCARF1	-0.0004654252347719	0.0008147633836765	-0.571239753892465	0.567837133964745	CCL3	CALR	ERN1	SCARF1	CALR->SCARF1	CCL3->ERN1	0.9217351491526254	dx
ERN1:CALM3->HIF1A:KCNQ5	-0.0004654723327253	0.0015547994790366	-0.299377726196424	0.764651855192176	ERN1	CALM3	HIF1A	KCNQ5	CALM3->KCNQ5	ERN1->HIF1A	0.9065460138876312	dx
HIST:CD55->TMEM163:ADGRE5	-0.0004655370560965	0.0016343211978643	-0.284850405602559	0.775758753072825	HIST	CD55	TMEM163	ADGRE5	CD55->ADGRE5	HIST->TMEM163	0.9348956728127468	dx
ERN1:VEGFA->TMEM163:NRP1	-0.0004655574214601	0.0013987091985802	-0.332847901431333	0.739249097709453	ERN1	VEGFA	TMEM163	NRP1	VEGFA->NRP1	ERN1->TMEM163	0.8346871016770329	dx
AIF1:CALM3->CCL3:GRM5	-0.0004656163722656	0.0013866517706709	-0.335784644792522	0.737033270237906	AIF1	CALM3	CCL3	GRM5	CALM3->GRM5	AIF1->CCL3	0.9435169579647192	dx
GPNMB:PLAT->TMEM163:LRP1	-0.0004658052893617	0.0011392080054265	-0.408885196683099	0.682623913122227	GPNMB	PLAT	TMEM163	LRP1	PLAT->LRP1	GPNMB->TMEM163	0.8680550133739808	dx
CCL3:TNF->HSPA1A:TNFRSF21	-0.0004660001491972	0.0016135890606136	-0.288797290817051	0.772736505432681	CCL3	TNF	HSPA1A	TNFRSF21	TNF->TNFRSF21	CCL3->HSPA1A	0.9591466319266532	dx
TMEM163:FADD->CD163:TRADD	-0.0004660185317679	0.0012899363152305	-0.3612725111043	0.717895740961119	TMEM163	FADD	CD163	TRADD	FADD->TRADD	TMEM163->CD163	0.9317546744117636	dx
TMEM163:COL18A1->HIST:ITGA10_ITGB1	-0.0004660279784109	0.0007493362540353	-0.621921034650759	0.533993793009428	TMEM163	COL18A1	HIST	ITGA10_ITGB1	COL18A1->ITGA10_ITGB1	TMEM163->HIST	0.9188319077034172	dx
TMEM163:VEGFB->FRMD4A:NRP1	-0.0004662247568634	0.0038461586489278	-0.121218285416653	0.903518141246783	TMEM163	VEGFB	FRMD4A	NRP1	VEGFB->NRP1	TMEM163->FRMD4A	0.9692429750298048	dx
HIF1A:SPON1->CCL3:LRP8	-0.0004665635686086	0.0024039314427782	-0.194083558418555	0.846110455326188	HIF1A	SPON1	CCL3	LRP8	SPON1->LRP8	HIF1A->CCL3	0.9734458901871588	dx
HSPA1A:FGF20->HIF1A:FGFR1	-0.0004665818093851	0.0030196407493172	-0.154515668624051	0.877203157803797	HSPA1A	FGF20	HIF1A	FGFR1	FGF20->FGFR1	HSPA1A->HIF1A	0.9725805204920048	dx
HSPA1A:HLA-A->FRMD4A:LILRB2	-0.0004667324201597	0.0003024435802056	-1.54320491723565	0.122781064621354	HSPA1A	HLA-A	FRMD4A	LILRB2	HLA-A->LILRB2	HSPA1A->FRMD4A	0.9814090404282488	dx
ERN1:PLAU->FRMD4A:ITGB1	-0.0004668592203581	0.0024994034553925	-0.186788259154745	0.851826652741655	ERN1	PLAU	FRMD4A	ITGB1	PLAU->ITGB1	ERN1->FRMD4A	0.929246035909702	dx
CD163:S100A9->MKI67:CD36	-0.0004668946620534	0.0007591616056388	-0.61501353412163	0.538545782477907	CD163	S100A9	MKI67	CD36	S100A9->CD36	CD163->MKI67	0.8763216749330983	dx
CCL3:PLAU->CD163:LRP1	-0.0004674918474169	0.0011119095095379	-0.420440551507871	0.674163649437426	CCL3	PLAU	CD163	LRP1	PLAU->LRP1	CCL3->CD163	0.8684521612170754	dx
TMEM163:GRN->HSPA1A:TNFRSF1A	-0.0004677593579914	0.0022772621659693	-0.205404263497401	0.837256289505642	TMEM163	GRN	HSPA1A	TNFRSF1A	GRN->TNFRSF1A	TMEM163->HSPA1A	0.9653480232407076	dx
ERN1:ADM->MKI67:VIPR1	-0.0004678650577522	0.0023834029995724	-0.196301279236505	0.844374360184287	ERN1	ADM	MKI67	VIPR1	ADM->VIPR1	ERN1->MKI67	0.9062358984178754	dx
TMEM163:SORBS1->HSPA1A:INSR	-0.0004679166240334	0.0043433429557286	-0.107731908072397	0.91420835782514	TMEM163	SORBS1	HSPA1A	INSR	SORBS1->INSR	TMEM163->HSPA1A	0.999999999988014	dx
HIF1A:CALM3->FRMD4A:TRPC5	-0.0004681272516204	0.0013137016529379	-0.356342134893044	0.721584358411382	HIF1A	CALM3	FRMD4A	TRPC5	CALM3->TRPC5	HIF1A->FRMD4A	0.9278708826507336	dx
MKI67:TNC->ERN1:ITGA5	-0.0004683011824784	0.0009766641657448	-0.479490493153579	0.631589729836901	MKI67	TNC	ERN1	ITGA5	TNC->ITGA5	MKI67->ERN1	0.8056890067337044	dx
HSPA1A:VEGFA->MKI67:ITGAV	-0.0004683542817309	0.0125121351335431	-0.0374320031499142	0.970140555720447	HSPA1A	VEGFA	MKI67	ITGAV	VEGFA->ITGAV	HSPA1A->MKI67	0.9879444390901412	dx
CCL3:IL16->CCL3:CD4	-0.0004685203650087	0.0026979088187609	-0.173660563229825	0.862132232492297	CCL3	IL16	CCL3	CD4	IL16->CD4	CCL3->CCL3	0.9616270187480236	dx
HIF1A:YBX1->HIF1A:NOTCH1	-0.0004685353864476	0.004587123481566	-0.102141437510997	0.918644410614303	HIF1A	YBX1	HIF1A	NOTCH1	YBX1->NOTCH1	HIF1A->HIF1A	0.9641862723303096	dx
TMEM163:WNT5A->HIF1A:ADRB2	-0.0004685860489798	0.0004275381140991	-1.09601000127715	0.273074397717476	TMEM163	WNT5A	HIF1A	ADRB2	WNT5A->ADRB2	TMEM163->HIF1A	0.714022315436699	dx
AIF1:HLA-C->MKI67:LILRB2	-0.0004686189406928	0.0011755178676194	-0.398648930485268	0.69015190253891	AIF1	HLA-C	MKI67	LILRB2	HLA-C->LILRB2	AIF1->MKI67	0.8587752348964601	dx
TMEM163:HGF->AIF1:ITGB1	-0.000468741413903	0.0014730721805425	-0.318206684027132	0.750328162958257	TMEM163	HGF	AIF1	ITGB1	HGF->ITGB1	TMEM163->AIF1	0.9371626813740326	dx
CD163:LTBP3->HSPA1A:ITGB5	-0.0004687528650765	0.0020005759720075	-0.234308954838745	0.814745134450843	CD163	LTBP3	HSPA1A	ITGB5	LTBP3->ITGB5	CD163->HSPA1A	0.9412009451209022	dx
MKI67:COL4A5->AIF1:CD93	-0.0004688434209817	0.0007148274072711	-0.655883386972422	0.511899158110612	MKI67	COL4A5	AIF1	CD93	COL4A5->CD93	MKI67->AIF1	0.8499229064072539	dx
TMEM163:EFNB1->HIF1A:EPHB1	-0.0004688451090163	0.0014467715470609	-0.324062986978707	0.745890348201958	TMEM163	EFNB1	HIF1A	EPHB1	EFNB1->EPHB1	TMEM163->HIF1A	0.8882116805707453	dx
CCL3:LIN7C->CD163:ABCA1	-0.0004690524123244	0.0004385494539338	-1.0695542044733	0.284820017995491	CCL3	LIN7C	CD163	ABCA1	LIN7C->ABCA1	CCL3->CD163	0.7516168616506762	dx
IFI44L:CNTN4->TMEM163:PTPRG	-0.0004692667112257	0.0009547127045498	-0.491526622605267	0.623054027275321	IFI44L	CNTN4	TMEM163	PTPRG	CNTN4->PTPRG	IFI44L->TMEM163	0.9165612252182856	dx
FRMD4A:LGALS1->CD163:ITGB1	-0.0004694461371558	0.0014652554881969	-0.320385175784983	0.74867636179355	FRMD4A	LGALS1	CD163	ITGB1	LGALS1->ITGB1	FRMD4A->CD163	0.9692674124907826	dx
HIST:FARP2->ERN1:PLXNA4	-0.0004694631815811	0.0009267240990212	-0.50658354744089	0.612447054730351	HIST	FARP2	ERN1	PLXNA4	FARP2->PLXNA4	HIST->ERN1	0.8883860009859449	dx
TMEM163:APOE->ERN1:SDC2	-0.0004696907121977	0.0010129273428547	-0.463696350494377	0.642865312266886	TMEM163	APOE	ERN1	SDC2	APOE->SDC2	TMEM163->ERN1	0.8280126393638603	dx
HIF1A:CALM3->TMEM163:GP6	-0.0004698669248018	0.0016638153573842	-0.282403286348163	0.777634295369023	HIF1A	CALM3	TMEM163	GP6	CALM3->GP6	HIF1A->TMEM163	0.9043638432604008	dx
FRMD4A:APOE->AIF1:VLDLR	-0.0004699891383622	0.0002644882083885	-1.77697577228783	0.0755722261282502	FRMD4A	APOE	AIF1	VLDLR	APOE->VLDLR	FRMD4A->AIF1	0.4727476284797009	dx
GPNMB:IGF1->IFI44L:IGF2R	-0.0004701531554604	0.0019748523788712	-0.238070025127257	0.81182678289459	GPNMB	IGF1	IFI44L	IGF2R	IGF1->IGF2R	GPNMB->IFI44L	0.9387048590074136	dx
HIST:COL4A4->PICALM:CD47	-0.0004702670757125	0.0004636773431411	-1.0142118925345	0.310481655091938	HIST	COL4A4	PICALM	CD47	COL4A4->CD47	HIST->PICALM	0.7332485745568299	dx
IFI44L:TNFSF8->GPNMB:TNFRSF8	-0.0004703601947728	0.0002801598285953	-1.67889949508858	0.0931716329735704	IFI44L	TNFSF8	GPNMB	TNFRSF8	TNFSF8->TNFRSF8	IFI44L->GPNMB	0.8208190170602778	dx
MKI67:RGMB->HIST:NEO1	-0.0004704718401364	0.0013375108559276	-0.351751791808921	0.725024415341103	MKI67	RGMB	HIST	NEO1	RGMB->NEO1	MKI67->HIST	0.8851774812972936	dx
CCL3:APOE->FRMD4A:LDLR	-0.0004706838490747	0.0005289728945908	-0.889807122232167	0.373569461607344	CCL3	APOE	FRMD4A	LDLR	APOE->LDLR	CCL3->FRMD4A	0.7650497878123004	dx
FRMD4A:APP->CD163:LRP10	-0.0004708146666282	0.0028234252506898	-0.166753012679632	0.86756439136551	FRMD4A	APP	CD163	LRP10	APP->LRP10	FRMD4A->CD163	0.9786035211126188	dx
GPNMB:C1QB->HIST:C1QBP	-0.0004708289956004	0.0002310586716798	-2.0377032040283	0.0415796235764563	GPNMB	C1QB	HIST	C1QBP	C1QB->C1QBP	GPNMB->HIST	0.2577936661740291	dx
MKI67:FBN1->ERN1:ITGA5	-0.0004709529921644	0.0009779489648838	-0.481572156702904	0.630109909496539	MKI67	FBN1	ERN1	ITGA5	FBN1->ITGA5	MKI67->ERN1	0.8056890067337044	dx
ERN1:NRG2->FRMD4A:NRP2	-0.0004713643248876	0.0010040275076537	-0.469473516705883	0.638731210421672	ERN1	NRG2	FRMD4A	NRP2	NRG2->NRP2	ERN1->FRMD4A	0.9161805967259942	dx
GPNMB:NTNG2->CCL3:LRRC4	-0.0004719681990128	0.0023997376150535	-0.196674918146134	0.844081939137694	GPNMB	NTNG2	CCL3	LRRC4	NTNG2->LRRC4	GPNMB->CCL3	0.9670868196697848	dx
TMEM163:PIGF->CD163:FLT1	-0.0004720090759404	0.0036727017034998	-0.128518217390389	0.897738882378732	TMEM163	PIGF	CD163	FLT1	PIGF->FLT1	TMEM163->CD163	0.9917259855880576	dx
HIF1A:IL15RA->HIST:AXL	-0.0004720565947134	0.0016403638247848	-0.287775545632606	0.773518557630458	HIF1A	IL15RA	HIST	AXL	IL15RA->AXL	HIF1A->HIST	0.8908586981093298	dx
CCL3:ZP3->AIF1:MERTK	-0.0004722461482959	0.0013092164637905	-0.360708989962383	0.718317003533472	CCL3	ZP3	AIF1	MERTK	ZP3->MERTK	CCL3->AIF1	0.9355745786779176	dx
GPNMB:PLAU->CD163:ITGAM	-0.0004723938994154	0.0010242479731503	-0.461210480077865	0.644647603472452	GPNMB	PLAU	CD163	ITGAM	PLAU->ITGAM	GPNMB->CD163	0.7802190115318403	dx
CCL3:ADAM15->GPNMB:ITGA9	-0.0004725225788584	0.0004467778157407	-1.05762319034352	0.29022726561897	CCL3	ADAM15	GPNMB	ITGA9	ADAM15->ITGA9	CCL3->GPNMB	0.9260795049047068	dx
HSPA1A:SORBS1->AIF1:INSR	-0.0004725655522173	0.0023845700726959	-0.198176416633053	0.842907038346817	HSPA1A	SORBS1	AIF1	INSR	SORBS1->INSR	HSPA1A->AIF1	0.966173573148742	dx
CCL3:COL4A3->HIF1A:CD93	-0.0004726296269318	0.0028282307864752	-0.167111407312306	0.867282390492708	CCL3	COL4A3	HIF1A	CD93	COL4A3->CD93	CCL3->HIF1A	0.9742964182557085	dx
AIF1:AGTRAP->CD163:RACK1	-0.0004729181798467	0.0009787464417529	-0.483187636421713	0.628962513144686	AIF1	AGTRAP	CD163	RACK1	AGTRAP->RACK1	AIF1->CD163	0.8891159982755888	dx
PICALM:CALM1->PICALM:SCTR	-0.0004731414816798	0.0004956647200705	-0.954559528893826	0.33980049178934	PICALM	CALM1	PICALM	SCTR	CALM1->SCTR	PICALM->PICALM	0.7350160682876333	dx
CCL3:TIMP1->FRMD4A:CD63	-0.0004733413460524	0.00071040331235	-0.666299463732207	0.505219708296805	CCL3	TIMP1	FRMD4A	CD63	TIMP1->CD63	CCL3->FRMD4A	0.8318689467204826	dx
FRMD4A:PLAT->HIST:LRP1	-0.0004735622771389	0.0195145141491891	-0.0242671825451863	0.980639489953293	FRMD4A	PLAT	HIST	LRP1	PLAT->LRP1	FRMD4A->HIST	0.99999999992808	dx
IFI44L:C5->MKI67:C5AR2	-0.0004737448567133	0.0004415618388643	-1.07288450906854	0.283322937267924	IFI44L	C5	MKI67	C5AR2	C5->C5AR2	IFI44L->MKI67	0.6328132781668052	dx
HIST:ST6GAL1->CD163:EGFR	-0.0004737498016422	0.0022520209719878	-0.210366514137777	0.833381625719337	HIST	ST6GAL1	CD163	EGFR	ST6GAL1->EGFR	HIST->CD163	0.9406983743029136	dx
HIF1A:COL9A2->TMEM163:GP6	-0.0004744929439773	0.0014147553101071	-0.335388699789634	0.737331891101565	HIF1A	COL9A2	TMEM163	GP6	COL9A2->GP6	HIF1A->TMEM163	0.8787389898680983	dx
CCL3:LGALS1->ERN1:CD69	-0.0004746304442988	0.0008378718022505	-0.566471437544433	0.571073344113166	CCL3	LGALS1	ERN1	CD69	LGALS1->CD69	CCL3->ERN1	0.9217351491526254	dx
ERN1:PIGF->AIF1:FLT1	-0.0004746958587656	0.0068463789062723	-0.0693353180220272	0.944722713654455	ERN1	PIGF	AIF1	FLT1	PIGF->FLT1	ERN1->AIF1	0.9787307566448312	dx
ERN1:APP->CD163:LRP6	-0.0004747719405204	0.0017773878135619	-0.267117810135626	0.789378455161202	ERN1	APP	CD163	LRP6	APP->LRP6	ERN1->CD163	0.9044589920968966	dx
CCL3:CSF1->FRMD4A:CSF3R	-0.000474809243837	0.0003007954541721	-1.57851203284922	0.114448025986315	CCL3	CSF1	FRMD4A	CSF3R	CSF1->CSF3R	CCL3->FRMD4A	0.567446867789876	dx
FRMD4A:COPA->TMEM163:P2RY6	-0.000475047869913	0.0077889635626076	-0.06098986933173	0.951367277138805	FRMD4A	COPA	TMEM163	P2RY6	COPA->P2RY6	FRMD4A->TMEM163	0.9838002524958096	dx
AIF1:SEMA4D->HIST:PLXNB2	-0.0004750771458607	0.0089383982936345	-0.0531501428168655	0.957612279692275	AIF1	SEMA4D	HIST	PLXNB2	SEMA4D->PLXNB2	AIF1->HIST	0.9849726305406258	dx
HIST:FABP5->CCL3:RXRA	-0.0004753742215021	0.0006854035721089	-0.693568345492264	0.487952950807814	HIST	FABP5	CCL3	RXRA	FABP5->RXRA	HIST->CCL3	0.9654704592186738	dx
FRMD4A:APP->TMEM163:AGER	-0.0004754520067295	0.0013790933201599	-0.344756949931729	0.730277099977808	FRMD4A	APP	TMEM163	AGER	APP->AGER	FRMD4A->TMEM163	0.886112181444822	dx
FRMD4A:C5->HIF1A:C5AR1	-0.0004756464175296	0.0004974461618502	-0.95617667600533	0.338982981600797	FRMD4A	C5	HIF1A	C5AR1	C5->C5AR1	FRMD4A->HIF1A	0.8567541689235525	dx
FRMD4A:APP->HSPA1A:TSPAN15	-0.0004757737681252	0.0016392695474405	-0.290235226334884	0.771636288740644	FRMD4A	APP	HSPA1A	TSPAN15	APP->TSPAN15	FRMD4A->HSPA1A	0.9708389173585504	dx
CCL3:NECTIN3->FRMD4A:NECTIN2	-0.0004759789940573	0.0027230759596554	-0.174794607682395	0.861241025555371	CCL3	NECTIN3	FRMD4A	NECTIN2	NECTIN3->NECTIN2	CCL3->FRMD4A	0.9555141619334172	dx
HIF1A:IL1B->CCL3:ADRB2	-0.0004761106085893	0.0013774183438937	-0.345654325499603	0.729602513674254	HIF1A	IL1B	CCL3	ADRB2	IL1B->ADRB2	HIF1A->CCL3	0.9450932417089992	dx
HIST:B2M->IFI44L:CD247	-0.0004761647757368	0.0024183984024348	-0.196892610935165	0.843911576118943	HIST	B2M	IFI44L	CD247	B2M->CD247	HIST->IFI44L	0.9380190720377588	dx
HIST:HGF->HSPA1A:NRP1	-0.0004763691510629	0.0009602001113679	-0.496114450959923	0.619813664116088	HIST	HGF	HSPA1A	NRP1	HGF->NRP1	HIST->HSPA1A	0.923233972587272	dx
FRMD4A:HLA-B->CCL3:KLRD1	-0.0004764476512557	0.0010838826952732	-0.439574922022017	0.660245007232088	FRMD4A	HLA-B	CCL3	KLRD1	HLA-B->KLRD1	FRMD4A->CCL3	0.8396434279053948	dx
MKI67:SORBS1->TMEM163:INSR	-0.0004765502892996	0.00184117996021	-0.258828740046306	0.795767381940024	MKI67	SORBS1	TMEM163	INSR	SORBS1->INSR	MKI67->TMEM163	0.9254633717319856	dx
CCL3:APOE->FRMD4A:SDC2	-0.0004767247587787	0.0008324304380701	-0.572690205663249	0.566854470238574	CCL3	APOE	FRMD4A	SDC2	APOE->SDC2	CCL3->FRMD4A	0.855543454710716	dx
HIF1A:VIM->CCL3:CD44	-0.0004767841749464	0.000869115405089	-0.54858557581035	0.583289886869979	HIF1A	VIM	CCL3	CD44	VIM->CD44	HIF1A->CCL3	0.894841456411067	dx
MKI67:GNAI2->AIF1:EDNRB	-0.0004769790478943	0.0004445379429415	-1.07297713382595	0.28328137574381	MKI67	GNAI2	AIF1	EDNRB	GNAI2->EDNRB	MKI67->AIF1	0.8118021643984389	dx
PICALM:ADAM10->HIST:TSPAN17	-0.0004771218966038	0.0007024991328189	-0.679177915407944	0.497025138671706	PICALM	ADAM10	HIST	TSPAN17	ADAM10->TSPAN17	PICALM->HIST	0.7621618270399035	dx
GPNMB:ANXA1->CD163:FPR1	-0.0004771902111418	0.0028325666161534	-0.168465662350362	0.866216955038686	GPNMB	ANXA1	CD163	FPR1	ANXA1->FPR1	GPNMB->CD163	0.9185001492607529	dx
IFI44L:GPI->CCL3:AMFR	-0.0004772747967476	0.0006983559417865	-0.683426270458457	0.494337524608813	IFI44L	GPI	CCL3	AMFR	GPI->AMFR	IFI44L->CCL3	0.8546827727694613	dx
HIST:SEMA6B->HSPA1A:PLXNA2	-0.0004772889406498	0.0013386175937865	-0.356553613866492	0.721426008584555	HIST	SEMA6B	HSPA1A	PLXNA2	SEMA6B->PLXNA2	HIST->HSPA1A	0.93659409405073	dx
CCL3:GRN->MKI67:TNFRSF1A	-0.0004773465874751	0.0014813353675455	-0.322240728151972	0.747270332066936	CCL3	GRN	MKI67	TNFRSF1A	GRN->TNFRSF1A	CCL3->MKI67	0.942807899589866	dx
HIF1A:IL16->CCL3:GRIN2D	-0.0004783438841401	0.0007413949872829	-0.645194386723866	0.518801223360058	HIF1A	IL16	CCL3	GRIN2D	IL16->GRIN2D	HIF1A->CCL3	0.8906590003651735	dx
HIF1A:SERPING1->CCL3:LRP1	-0.0004787050840582	0.0006396933897145	-0.748335205201799	0.454257994573162	HIF1A	SERPING1	CCL3	LRP1	SERPING1->LRP1	HIF1A->CCL3	0.8906590003651735	dx
MKI67:HLA-B->ERN1:LILRA1	-0.0004787052467296	0.000944915591816	-0.506611649628535	0.612427332715649	MKI67	HLA-B	ERN1	LILRA1	HLA-B->LILRA1	MKI67->ERN1	0.8056890067337044	dx
FRMD4A:COL6A6->AIF1:ITGA9_ITGB1	-0.0004787589170656	0.0026859370970377	-0.178246511280424	0.858529383817489	FRMD4A	COL6A6	AIF1	ITGA9_ITGB1	COL6A6->ITGA9_ITGB1	FRMD4A->AIF1	0.9527321092238968	dx
TMEM163:S100A8->HIF1A:ITGB2	-0.0004790457702258	0.0034432134479997	-0.139127526498288	0.889349376754232	TMEM163	S100A8	HIF1A	ITGB2	S100A8->ITGB2	TMEM163->HIF1A	0.9578224368039924	dx
HIF1A:COL4A4->IFI44L:CD47	-0.0004790653452405	0.0012333446260699	-0.388427804454856	0.697699471375545	HIF1A	COL4A4	IFI44L	CD47	COL4A4->CD47	HIF1A->IFI44L	0.8305946087804107	dx
MKI67:ADAM17->HIF1A:ITGA5	-0.0004792221774612	0.0021176651590105	-0.226297427344549	0.820970099179373	MKI67	ADAM17	HIF1A	ITGA5	ADAM17->ITGA5	MKI67->HIF1A	0.9485370328895778	dx
HIST:HLA-A->MKI67:LILRB2	-0.0004792424701407	0.0007656780851868	-0.625905951094048	0.531376630905756	HIST	HLA-A	MKI67	LILRB2	HLA-A->LILRB2	HIST->MKI67	0.8918353170981901	dx
GPNMB:CALM3->MKI67:PDE1B	-0.0004792688599956	0.0020013034169915	-0.239478359916107	0.810734674628082	GPNMB	CALM3	MKI67	PDE1B	CALM3->PDE1B	GPNMB->MKI67	0.9116821827529794	dx
PICALM:MAML2->GPNMB:NOTCH4	-0.0004794811276245	0.0035808034115309	-0.133903225762268	0.893479099470645	PICALM	MAML2	GPNMB	NOTCH4	MAML2->NOTCH4	PICALM->GPNMB	0.9608882989819664	dx
FRMD4A:CALR->MKI67:TSHR	-0.0004795132128218	0.0028635552301114	-0.167453802804128	0.86701299423157	FRMD4A	CALR	MKI67	TSHR	CALR->TSHR	FRMD4A->MKI67	0.9293032481860712	dx
CD163:WNT5A->CCL3:FZD3	-0.0004795303942252	0.0002854501777323	-1.67990925083552	0.0929749736427532	CD163	WNT5A	CCL3	FZD3	WNT5A->FZD3	CD163->CCL3	0.6038456059315997	dx
HIST:COL4A4->IFI44L:CD47	-0.0004795553388101	0.0013301194222883	-0.360535550999723	0.718446675791173	HIST	COL4A4	IFI44L	CD47	COL4A4->CD47	HIST->IFI44L	0.8801198894271423	dx
FRMD4A:CD55->GPNMB:ADGRE2	-0.0004796332587025	0.0101139635818607	-0.047422877768985	0.962176195707542	FRMD4A	CD55	GPNMB	ADGRE2	CD55->ADGRE2	FRMD4A->GPNMB	0.9781062651728988	dx
CCL3:TGFB2->HSPA1A:ACVR1_TGFBR1_TGFBR2	-0.0004799084373862	0.0008241016703537	-0.582341299199511	0.560336812509593	CCL3	TGFB2	HSPA1A	ACVR1_TGFBR1_TGFBR2	TGFB2->ACVR1_TGFBR1_TGFBR2	CCL3->HSPA1A	0.9591466319266532	dx
CCL3:TGFB2->HSPA1A:ACVR1_TGFBR2	-0.0004799084373862	0.0008241016703537	-0.582341299199511	0.560336812509593	CCL3	TGFB2	HSPA1A	ACVR1_TGFBR2	TGFB2->ACVR1_TGFBR2	CCL3->HSPA1A	0.9591466319266532	dx
HSPA1A:PIGF->AIF1:FLT1	-0.0004799361573529	0.0038899266727623	-0.123379229925727	0.90180680351927	HSPA1A	PIGF	AIF1	FLT1	PIGF->FLT1	HSPA1A->AIF1	0.9791114067189236	dx
CCL3:SEMA7A->AIF1:PLXNC1	-0.0004800120615318	0.0019829388814133	-0.242071032058076	0.808725123826486	CCL3	SEMA7A	AIF1	PLXNC1	SEMA7A->PLXNC1	CCL3->AIF1	0.9560972944913768	dx
IFI44L:GP1BA->AIF1:ITGAM_ITGB2	-0.0004800758351242	0.0004313711232176	-1.1129067507888	0.265748480408767	IFI44L	GP1BA	AIF1	ITGAM_ITGB2	GP1BA->ITGAM_ITGB2	IFI44L->AIF1	0.8911420712185651	dx
IFI44L:WNT5A->FRMD4A:RYK	-0.0004801661256752	0.0097258067653641	-0.0493703131533739	0.960624185973085	IFI44L	WNT5A	FRMD4A	RYK	WNT5A->RYK	IFI44L->FRMD4A	0.9848799574907164	dx
CCL3:NRG1->CD163:NETO2	-0.0004803933047881	0.0041850075705861	-0.114789112489207	0.908612278984633	CCL3	NRG1	CD163	NETO2	NRG1->NETO2	CCL3->CD163	0.9744081293255984	dx
HSPA1A:TGFB3->PICALM:ENG	-0.0004809267625266	0.0002942913890862	-1.6341856417204	0.102219876487261	HSPA1A	TGFB3	PICALM	ENG	TGFB3->ENG	HSPA1A->PICALM	0.9455345021488132	dx
TMEM163:VEGFB->HSPA1A:NRP1	-0.0004809545577011	0.0014473163089313	-0.33230784088677	0.739656819831596	TMEM163	VEGFB	HSPA1A	NRP1	VEGFB->NRP1	TMEM163->HSPA1A	0.957698893130464	dx
AIF1:ARF1->GPNMB:INSR	-0.0004810108684092	0.0054988546450843	-0.0874747378236754	0.930294164741886	AIF1	ARF1	GPNMB	INSR	ARF1->INSR	AIF1->GPNMB	0.9655291951793652	dx
TMEM163:POMC->FRMD4A:VIPR1	-0.000481151163687	0.0004846014382026	-0.992880181023855	0.3207683492083	TMEM163	POMC	FRMD4A	VIPR1	POMC->VIPR1	TMEM163->FRMD4A	0.802229228989154	dx
PICALM:TNF->GPNMB:TNFRSF1A	-0.0004812484586398	0.0059081094788487	-0.0814555756562609	0.93507965291842	PICALM	TNF	GPNMB	TNFRSF1A	TNF->TNFRSF1A	PICALM->GPNMB	0.9757464250722226	dx
HIF1A:HLA-F->GPNMB:LILRB1	-0.0004816101409148	0.0070463373308239	-0.0683490043555032	0.945507815469177	HIF1A	HLA-F	GPNMB	LILRB1	HLA-F->LILRB1	HIF1A->GPNMB	0.9895582950534062	dx
ERN1:ACTR2->MKI67:ADRB2	-0.0004818909205646	0.0011788486015132	-0.408781008813219	0.682700378044605	ERN1	ACTR2	MKI67	ADRB2	ACTR2->ADRB2	ERN1->MKI67	0.8427979713057815	dx
FRMD4A:HSPA8->IFI44L:LDLR	-0.0004818952269012	0.0017506999971937	-0.275258598088579	0.783117570195104	FRMD4A	HSPA8	IFI44L	LDLR	HSPA8->LDLR	FRMD4A->IFI44L	0.903340310182412	dx
CD163:WNT5A->TMEM163:LRP6	-0.0004818971887314	0.0086102918539318	-0.0559675789051675	0.955367634947558	CD163	WNT5A	TMEM163	LRP6	WNT5A->LRP6	CD163->TMEM163	0.9933668530311864	dx
HSPA1A:TNF->HIST:TNFRSF21	-0.0004820506321834	0.0012490050077338	-0.385947717742176	0.69953538963952	HSPA1A	TNF	HIST	TNFRSF21	TNF->TNFRSF21	HSPA1A->HIST	0.9642312732082272	dx
CD163:CALM3->MKI67:INSR	-0.0004821845193716	0.0018418712060475	-0.261790573514846	0.793482906938026	CD163	CALM3	MKI67	INSR	CALM3->INSR	CD163->MKI67	0.9358460084660896	dx
HSPA1A:ADM->GPNMB:CALCR	-0.0004825937564725	0.0125521871788774	-0.0384469853416962	0.969331299768104	HSPA1A	ADM	GPNMB	CALCR	ADM->CALCR	HSPA1A->GPNMB	0.9994994090617864	dx
ERN1:TNF->HSPA1A:NOTCH1	-0.0004825974092686	0.0024482330431406	-0.197120699200072	0.843733085594576	ERN1	TNF	HSPA1A	NOTCH1	TNF->NOTCH1	ERN1->HSPA1A	0.9319518264476282	dx
HIF1A:LRP1B->PICALM:PLAUR	-0.0004826483689023	0.002074578661543	-0.232648864007587	0.816034080227224	HIF1A	LRP1B	PICALM	PLAUR	LRP1B->PLAUR	HIF1A->PICALM	0.9153915231291416	dx
AIF1:RTN4->CCL3:LINGO1	-0.0004827385573932	0.0003007049939259	-1.6053559706164	0.108415488144105	AIF1	RTN4	CCL3	LINGO1	RTN4->LINGO1	AIF1->CCL3	0.7129227180330451	dx
CCL3:SEMA4C->CD163:PLXNB2	-0.0004827839529229	0.0007982106443751	-0.604832767296482	0.54529011917779	CCL3	SEMA4C	CD163	PLXNB2	SEMA4C->PLXNB2	CCL3->CD163	0.8400750625640648	dx
FRMD4A:COL9A2->HIST:GP6	-0.0004828254448464	0.0003586015328515	-1.34641210540041	0.178169649077266	FRMD4A	COL9A2	HIST	GP6	COL9A2->GP6	FRMD4A->HIST	0.805641579002808	dx
HIF1A:CCL4->TMEM163:CCR1	-0.0004828801446637	0.0013561065292156	-0.356078327373758	0.721781907187999	HIF1A	CCL4	TMEM163	CCR1	CCL4->CCR1	HIF1A->TMEM163	0.878693945604363	dx
HIST:IL16->CCL3:CD4	-0.0004829169356762	0.0010118110229104	-0.477279773338596	0.633162912109438	HIST	IL16	CCL3	CD4	IL16->CD4	HIST->CCL3	0.9772000967832184	dx
MKI67:VEGFA->GPNMB:ITGB1	-0.0004830649972653	0.0048924515102541	-0.0987367981579133	0.921347250901144	MKI67	VEGFA	GPNMB	ITGB1	VEGFA->ITGB1	MKI67->GPNMB	0.9674146134462012	dx
ERN1:APP->FRMD4A:TSPAN15	-0.0004830940924665	0.0018846026249497	-0.256337376416128	0.797690338916381	ERN1	APP	FRMD4A	TSPAN15	APP->TSPAN15	ERN1->FRMD4A	0.929246035909702	dx
PICALM:APP->FRMD4A:AGER	-0.0004834079854974	0.0006541937889991	-0.738936984157343	0.459945263199538	PICALM	APP	FRMD4A	AGER	APP->AGER	PICALM->FRMD4A	0.8498617572918926	dx
TMEM163:PROS1->GPNMB:AXL	-0.0004836492042284	0.015481298842681	-0.0312408673938269	0.975077448340628	TMEM163	PROS1	GPNMB	AXL	PROS1->AXL	TMEM163->GPNMB	0.9863967553694578	dx
HIST:HLA-A->AIF1:LILRA1	-0.000483656344848	0.0050855840589794	-0.0951034019374947	0.924232695970926	HIST	HLA-A	AIF1	LILRA1	HLA-A->LILRA1	HIST->AIF1	0.981374371805098	dx
FRMD4A:VEGFA->IFI44L:NRP1	-0.0004837562227187	0.0002967859285107	-1.62998368940919	0.103104944263854	FRMD4A	VEGFA	IFI44L	NRP1	VEGFA->NRP1	FRMD4A->IFI44L	0.6160310670600877	dx
AIF1:TGFB1->FRMD4A:VASN	-0.0004839711931431	0.000539574305385	-0.896950036932907	0.369745578259676	AIF1	TGFB1	FRMD4A	VASN	TGFB1->VASN	AIF1->FRMD4A	0.7746577577789474	dx
CCL3:LAMB1->CCL3:ITGA9_ITGB1	-0.0004840372920749	0.0005414041761529	-0.894040558597726	0.371300190983144	CCL3	LAMB1	CCL3	ITGA9_ITGB1	LAMB1->ITGA9_ITGB1	CCL3->CCL3	0.7949017758980234	dx
PICALM:TNFSF10->HIF1A:TNFRSF10B	-0.0004840502228873	0.0052945585348799	-0.091424095077699	0.9271556168166	PICALM	TNFSF10	HIF1A	TNFRSF10B	TNFSF10->TNFRSF10B	PICALM->HIF1A	0.9667188732950668	dx
HIST:TGFB1->IFI44L:SDC2	-0.0004841633888605	0.0023825161332482	-0.203215156491095	0.838966866826737	HIST	TGFB1	IFI44L	SDC2	TGFB1->SDC2	HIST->IFI44L	0.9380190720377588	dx
PICALM:LPL->GPNMB:LRP1	-0.0004841793269918	0.002564245122542	-0.188819439583007	0.850234335317781	PICALM	LPL	GPNMB	LRP1	LPL->LRP1	PICALM->GPNMB	0.9368322768779254	dx
CD163:GSTP1->MKI67:TRAF2	-0.0004843314012431	0.0003331762482655	-1.4536792576436	0.146035251530765	CD163	GSTP1	MKI67	TRAF2	GSTP1->TRAF2	CD163->MKI67	0.8021513746519865	dx
PICALM:HLA-A->ERN1:APLP2	-0.0004843912399627	0.0044578047162182	-0.108661386220103	0.913471069779099	PICALM	HLA-A	ERN1	APLP2	HLA-A->APLP2	PICALM->ERN1	0.9615484945043148	dx
CCL3:ARF6->PICALM:PLD1	-0.0004845777565292	0.019096632984509	-0.0253750363701444	0.979755822785975	CCL3	ARF6	PICALM	PLD1	ARF6->PLD1	CCL3->PICALM	0.9907437385555372	dx
GPNMB:CALR->HSPA1A:SCARF1	-0.0004848275326165	0.0060157664713506	-0.0805928113941007	0.935765783285717	GPNMB	CALR	HSPA1A	SCARF1	CALR->SCARF1	GPNMB->HSPA1A	0.9857526738804888	dx
ERN1:CALM1->IFI44L:CACNA1C	-0.0004848803552752	0.0002384050434678	-2.03385108059076	0.0419666125197663	ERN1	CALM1	IFI44L	CACNA1C	CALM1->CACNA1C	ERN1->IFI44L	0.32056154472097	dx
HSPA1A:CIRBP->GPNMB:TREM1	-0.0004850193247326	0.0007484166474208	-0.64806057749265	0.516945770514621	HSPA1A	CIRBP	GPNMB	TREM1	CIRBP->TREM1	HSPA1A->GPNMB	0.825035936737584	dx
GPNMB:HLA-A->IFI44L:LILRA1	-0.0004851523717257	0.0015689801959413	-0.309215102256051	0.757157906532246	GPNMB	HLA-A	IFI44L	LILRA1	HLA-A->LILRA1	GPNMB->IFI44L	0.9095324187458548	dx
HIF1A:TNF->HIST:SEMA4C	-0.0004851633773641	0.0467579665591717	-0.0103760580937621	0.991721251997157	HIF1A	TNF	HIST	SEMA4C	TNF->SEMA4C	HIF1A->HIST	0.996904464115609	dx
FRMD4A:HEBP1->MKI67:FPR3	-0.0004852662111319	0.0003264223356401	-1.48662073071766	0.137115009383325	FRMD4A	HEBP1	MKI67	FPR3	HEBP1->FPR3	FRMD4A->MKI67	0.8576272114592739	dx
PICALM:TIMP2->HSPA1A:CD44	-0.0004854723868194	0.0021291879866659	-0.22800823124106	0.819639841452942	PICALM	TIMP2	HSPA1A	CD44	TIMP2->CD44	PICALM->HSPA1A	0.9653469991896346	dx
MKI67:HLA-A->TMEM163:LILRB2	-0.0004857804959295	0.0007029531104639	-0.691056755704345	0.489529874802882	MKI67	HLA-A	TMEM163	LILRB2	HLA-A->LILRB2	MKI67->TMEM163	0.8724244355116134	dx
ERN1:S100A8->HIF1A:CD69	-0.000486034017929	0.0012625754208518	-0.384954443039233	0.700271168498232	ERN1	S100A8	HIF1A	CD69	S100A8->CD69	ERN1->HIF1A	0.8659267137343729	dx
ERN1:C3->GPNMB:NRP1	-0.0004860827198664	0.0005630488355964	-0.863304724449781	0.387969947312783	ERN1	C3	GPNMB	NRP1	C3->NRP1	ERN1->GPNMB	0.9078974328716168	dx
HIST:RGMB->CCL3:BMPR2	-0.0004862561110448	0.0007545693151934	-0.644415431762123	0.519306080337317	HIST	RGMB	CCL3	BMPR2	RGMB->BMPR2	HIST->CCL3	0.9654704592186738	dx
IFI44L:PTDSS1->GPNMB:JMJD6	-0.0004863640168446	0.0014892686095658	-0.326579109853424	0.743986245844319	IFI44L	PTDSS1	GPNMB	JMJD6	PTDSS1->JMJD6	IFI44L->GPNMB	0.8838679573563707	dx
HSPA1A:VEGFA->ERN1:GRIN2B	-0.0004864453776702	0.0009601515297741	-0.506633966187284	0.612411671234617	HSPA1A	VEGFA	ERN1	GRIN2B	VEGFA->GRIN2B	HSPA1A->ERN1	0.8996778703763194	dx
MKI67:CALM3->ERN1:KCNQ1	-0.0004865770472968	0.0016894764742477	-0.288004630258894	0.77334319433846	MKI67	CALM3	ERN1	KCNQ1	CALM3->KCNQ1	MKI67->ERN1	0.8608914804899838	dx
FRMD4A:LIN7C->FRMD4A:ABCA1	-0.0004865890059186	0.0073701582150157	-0.0660215142908706	0.947360696894484	FRMD4A	LIN7C	FRMD4A	ABCA1	LIN7C->ABCA1	FRMD4A->FRMD4A	0.9825766423094536	dx
CCL3:PLAU->TMEM163:ITGB5	-0.0004866223441237	0.0007265139348441	-0.669804556781399	0.502982388371988	CCL3	PLAU	TMEM163	ITGB5	PLAU->ITGB5	CCL3->TMEM163	0.8937448672853878	dx
HSPA1A:VEGFA->AIF1:ITGA9	-0.0004866632957122	0.0093101082733374	-0.0522725709974778	0.958311508601218	HSPA1A	VEGFA	AIF1	ITGA9	VEGFA->ITGA9	HSPA1A->AIF1	0.999410992083444	dx
FRMD4A:LIPC->HIF1A:LRP1	-0.0004870479563361	0.012894360541309	-0.0377721682882818	0.969869335019279	FRMD4A	LIPC	HIF1A	LRP1	LIPC->LRP1	FRMD4A->HIF1A	0.9846522577648552	dx
TMEM163:CALM3->PICALM:ESR1	-0.0004871467645576	0.0066321522725335	-0.0734522888708529	0.94144620942867	TMEM163	CALM3	PICALM	ESR1	CALM3->ESR1	TMEM163->PICALM	0.9997234573011632	dx
HIF1A:COL4A2->HIST:ITGB5	-0.0004872201042408	0.0005347449588931	-0.911126128705007	0.362228920762477	HIF1A	COL4A2	HIST	ITGB5	COL4A2->ITGB5	HIF1A->HIST	0.8001269686291977	dx
HIF1A:GNAI2->MKI67:C5AR1	-0.0004872261406619	0.0013358959615731	-0.364718626806985	0.715321452835886	HIF1A	GNAI2	MKI67	C5AR1	GNAI2->C5AR1	HIF1A->MKI67	0.8681708937032317	dx
GPNMB:APOE->GPNMB:LSR	-0.0004872455636806	0.0040782901295328	-0.119473001724983	0.904900628316822	GPNMB	APOE	GPNMB	LSR	APOE->LSR	GPNMB->GPNMB	0.9459250986556116	dx
FRMD4A:HLA-DRA->ERN1:CD4	-0.0004873861778332	0.0006564859704548	-0.742416745776949	0.457834876708569	FRMD4A	HLA-DRA	ERN1	CD4	HLA-DRA->CD4	FRMD4A->ERN1	0.9481567180105644	dx
FRMD4A:C1QB->HIF1A:CD33	-0.0004874890692605	0.0023322243777671	-0.209023228600037	0.834430105317183	FRMD4A	C1QB	HIF1A	CD33	C1QB->CD33	FRMD4A->HIF1A	0.9260128625468734	dx
GPNMB:JAG2->PICALM:NOTCH1	-0.0004875324183331	0.0020707223475014	-0.235440747969626	0.813866662486072	GPNMB	JAG2	PICALM	NOTCH1	JAG2->NOTCH1	GPNMB->PICALM	0.897311245294808	dx
FRMD4A:PLAU->TMEM163:IGF2R	-0.000487656929914	0.0031178307375529	-0.156409045571468	0.87571060759155	FRMD4A	PLAU	TMEM163	IGF2R	PLAU->IGF2R	FRMD4A->TMEM163	0.9580281534800436	dx
HIF1A:VCL->MKI67:ITGB5	-0.000487667928418	0.0021713806967138	-0.224588866040896	0.822299127247448	HIF1A	VCL	MKI67	ITGB5	VCL->ITGB5	HIF1A->MKI67	0.9029321693181488	dx
PICALM:SEMA4D->PICALM:CD72	-0.0004877988556183	0.0029177506184882	-0.167183189861192	0.867225910812438	PICALM	SEMA4D	PICALM	CD72	SEMA4D->CD72	PICALM->PICALM	0.9518338700192192	dx
TMEM163:CALCB->CCL3:TSHR	-0.0004878101272073	0.0003915292045797	-1.24590993852152	0.212797460975719	TMEM163	CALCB	CCL3	TSHR	CALCB->TSHR	TMEM163->CCL3	0.8629525236630288	dx
CCL3:LGALS9->AIF1:CD47	-0.000487862066556	0.0015223433809881	-0.320467821287071	0.748613720012887	CCL3	LGALS9	AIF1	CD47	LGALS9->CD47	CCL3->AIF1	0.9365145966665884	dx
IFI44L:CALM1->TMEM163:HMMR	-0.0004882174472137	0.000239972508814	-2.03447240530408	0.0419039880850636	IFI44L	CALM1	TMEM163	HMMR	CALM1->HMMR	IFI44L->TMEM163	0.7086703867326932	dx
IFI44L:CALM1->TMEM163:TRPC3	-0.0004882174472137	0.000239972508814	-2.03447240530408	0.0419039880850636	IFI44L	CALM1	TMEM163	TRPC3	CALM1->TRPC3	IFI44L->TMEM163	0.7086703867326932	dx
HSPA1A:FSTL5->HSPA1A:LILRB2	-0.0004882778900537	0.0028848479625963	-0.169256021941047	0.865595266236167	HSPA1A	FSTL5	HSPA1A	LILRB2	FSTL5->LILRB2	HSPA1A->HSPA1A	0.9693540672765238	dx
GPNMB:PSEN1->HSPA1A:CD44	-0.0004883775473518	0.0014772221708067	-0.330605346306923	0.74094260734114	GPNMB	PSEN1	HSPA1A	CD44	PSEN1->CD44	GPNMB->HSPA1A	0.9401728921483256	dx
HSPA1A:GPI->HIF1A:AMFR	-0.0004884523928588	0.005357755642227	-0.0911673516815812	0.927359616474625	HSPA1A	GPI	HIF1A	AMFR	GPI->AMFR	HSPA1A->HIF1A	0.988141613809104	dx
TMEM163:IRAK4->AIF1:TLR7	-0.000488510919583	0.0071408734501092	-0.0684105275070471	0.945458841725908	TMEM163	IRAK4	AIF1	TLR7	IRAK4->TLR7	TMEM163->AIF1	0.9927239694023322	dx
ERN1:EFNB2->MKI67:PECAM1	-0.0004885269223469	0.0007184881233079	-0.679937366393401	0.496544120462944	ERN1	EFNB2	MKI67	PECAM1	EFNB2->PECAM1	ERN1->MKI67	0.8427979713057815	dx
HSPA1A:ACTR2->FRMD4A:LDLR	-0.0004886680619585	0.0020760738523412	-0.235380866344182	0.813913135380512	HSPA1A	ACTR2	FRMD4A	LDLR	ACTR2->LDLR	HSPA1A->FRMD4A	0.9814090404282488	dx
CCL3:COL9A2->HIF1A:ITGA9_ITGB1	-0.0004892837125062	0.0047015800173126	-0.104067932632129	0.917115438698798	CCL3	COL9A2	HIF1A	ITGA9_ITGB1	COL9A2->ITGA9_ITGB1	CCL3->HIF1A	0.9873821675724436	dx
IFI44L:TGFB1->HSPA1A:CXCR4	-0.0004893871792781	0.0009082037864574	-0.538851727525903	0.589989167859792	IFI44L	TGFB1	HSPA1A	CXCR4	TGFB1->CXCR4	IFI44L->HSPA1A	0.9207043139620192	dx
HSPA1A:ADAM10->CD163:TSPAN14	-0.0004895458628149	0.0427169650145911	-0.011460221077217	0.990856266690782	HSPA1A	ADAM10	CD163	TSPAN14	ADAM10->TSPAN14	HSPA1A->CD163	0.999999999980821	dx
HIF1A:ST6GAL1->PICALM:CD22	-0.0004896674139036	0.0021033661078521	-0.232801799019047	0.815915315889314	HIF1A	ST6GAL1	PICALM	CD22	ST6GAL1->CD22	HIF1A->PICALM	0.9153915231291416	dx
HIF1A:GNAI2->HSPA1A:FPR1	-0.0004898553177851	0.0049844871223947	-0.0982759721826418	0.921713157227737	HIF1A	GNAI2	HSPA1A	FPR1	GNAI2->FPR1	HIF1A->HSPA1A	0.972337554120927	dx
MKI67:TXLNA->FRMD4A:STX1A	-0.000489885937766	0.0007474781244073	-0.655384982877523	0.512219917646416	MKI67	TXLNA	FRMD4A	STX1A	TXLNA->STX1A	MKI67->FRMD4A	0.8387136616068765	dx
GPNMB:ASIP->IFI44L:MGRN1	-0.0004899534185466	0.0002435791775784	-2.01147496849934	0.044275311705266	GPNMB	ASIP	IFI44L	MGRN1	ASIP->MGRN1	GPNMB->IFI44L	0.8223302154620209	dx
HIF1A:PLAU->CCL3:PLAUR	-0.00049007541314	0.0012449647948958	-0.393646001195609	0.693842413645027	HIF1A	PLAU	CCL3	PLAUR	PLAU->PLAUR	HIF1A->CCL3	0.9395363317017952	dx
ERN1:HLA-F->FRMD4A:LILRB1	-0.000490221592765	0.0007257501546628	-0.675468809225082	0.499377961462942	ERN1	HLA-F	FRMD4A	LILRB1	HLA-F->LILRB1	ERN1->FRMD4A	0.9161805967259942	dx
CD163:ACTR2->FRMD4A:ADRB2	-0.0004904663808388	0.0103415801420535	-0.0474266382991465	0.962173198610878	CD163	ACTR2	FRMD4A	ADRB2	ACTR2->ADRB2	CD163->FRMD4A	0.99988339374028	dx
AIF1:NAMPT->HSPA1A:INSR	-0.0004905445993767	0.0008617069161094	-0.569270816104783	0.569172368818214	AIF1	NAMPT	HSPA1A	INSR	NAMPT->INSR	AIF1->HSPA1A	0.8490046329668121	dx
HIF1A:ICAM2->CD163:ITGAM_ITGB2	-0.0004907166928692	0.001830334345904	-0.268102215295996	0.788620640677624	HIF1A	ICAM2	CD163	ITGAM_ITGB2	ICAM2->ITGAM_ITGB2	HIF1A->CD163	0.9350197592040852	dx
PICALM:IL16->IFI44L:GRIN2D	-0.0004907449705526	0.0028510688096519	-0.172126666635094	0.863337948687162	PICALM	IL16	IFI44L	GRIN2D	IL16->GRIN2D	PICALM->IFI44L	0.9429364829632833	dx
TMEM163:FARP2->FRMD4A:PLXNA3	-0.0004908039652718	0.0009779949659532	-0.501847128419023	0.615775058868283	TMEM163	FARP2	FRMD4A	PLXNA3	FARP2->PLXNA3	TMEM163->FRMD4A	0.8698115656028166	dx
AIF1:APP->HIST:RPSA	-0.0004909844547264	0.0060126610489414	-0.0816584288936326	0.934918336846143	AIF1	APP	HIST	RPSA	APP->RPSA	AIF1->HIST	0.9803027221299364	dx
FRMD4A:LGALS9->CCL3:SLC1A5	-0.0004910346517517	0.0003877991751502	-1.26620860284579	0.205438408343161	FRMD4A	LGALS9	CCL3	SLC1A5	LGALS9->SLC1A5	FRMD4A->CCL3	0.5585968150664044	dx
CCL3:APP->MKI67:NCSTN	-0.0004910611765646	0.0015664731607706	-0.313482023734829	0.75391447592023	CCL3	APP	MKI67	NCSTN	APP->NCSTN	CCL3->MKI67	0.9460528739096088	dx
HIST:WNT5B->TMEM163:FZD2_LRP6	-0.0004910892804735	0.003904730108886	-0.125767791058324	0.899915738293834	HIST	WNT5B	TMEM163	FZD2_LRP6	WNT5B->FZD2_LRP6	HIST->TMEM163	0.9751208531105724	dx
HIST:SORBS1->HSPA1A:INSR	-0.0004910946852769	0.0032914089971355	-0.1492050017802	0.881391873324518	HIST	SORBS1	HSPA1A	INSR	SORBS1->INSR	HIST->HSPA1A	0.9660369958207476	dx
GPNMB:PTDSS1->CCL3:SCARB1	-0.0004911548882399	0.0031249975781315	-0.157169686042975	0.875111118381966	GPNMB	PTDSS1	CCL3	SCARB1	PTDSS1->SCARB1	GPNMB->CCL3	0.9670868196697848	dx
FRMD4A:POMC->FRMD4A:TSHR	-0.0004912019657353	0.0039258476201771	-0.125119977456797	0.900428567854271	FRMD4A	POMC	FRMD4A	TSHR	POMC->TSHR	FRMD4A->FRMD4A	0.9797145467687306	dx
IFI44L:WNT5A->CCL3:FZD1	-0.0004912180766118	0.0232322766614092	-0.0211437769862587	0.98313096370491	IFI44L	WNT5A	CCL3	FZD1	WNT5A->FZD1	IFI44L->CCL3	0.999999999944856	dx
MKI67:PTPN6->TMEM163:CD300LF	-0.0004912732453235	0.0025586052885011	-0.192008219294886	0.847735767152364	MKI67	PTPN6	TMEM163	CD300LF	PTPN6->CD300LF	MKI67->TMEM163	0.9367295627448534	dx
CD163:TNF->FRMD4A:FAS	-0.0004913211646235	0.0020948505177394	-0.234537577007499	0.814567664334816	CD163	TNF	FRMD4A	FAS	TNF->FAS	CD163->FRMD4A	0.9797333850320904	dx
MKI67:EFNB1->CD163:EPHB2	-0.0004914358656384	0.0002478497079492	-1.98279784029088	0.0473900153667927	MKI67	EFNB1	CD163	EPHB2	EFNB1->EPHB2	MKI67->CD163	0.8387185245098341	dx
CCL3:BSG->TMEM163:SLC16A1	-0.0004917461361589	0.0016642496317403	-0.295476187454358	0.767630140385653	CCL3	BSG	TMEM163	SLC16A1	BSG->SLC16A1	CCL3->TMEM163	0.9463993908170636	dx
AIF1:CXCL12->HSPA1A:ITGAV	-0.0004918730285037	0.0002190927495804	-2.24504475591177	0.024765259527722	AIF1	CXCL12	HSPA1A	ITGAV	CXCL12->ITGAV	AIF1->HSPA1A	0.7845130182138795	dx
PICALM:IL18->PICALM:IL18BP	-0.0004920810792514	0.000492320505733	-0.999513677617024	0.317545916649994	PICALM	IL18	PICALM	IL18BP	IL18->IL18BP	PICALM->PICALM	0.7350160682876333	dx
IFI44L:COL9A2->AIF1:ITGA9_ITGB1	-0.0004921617663427	0.0011303392652741	-0.435410660730599	0.663264373579811	IFI44L	COL9A2	AIF1	ITGA9_ITGB1	COL9A2->ITGA9_ITGB1	IFI44L->AIF1	0.8911420712185651	dx
AIF1:FGF20->FRMD4A:FGFR1	-0.0004922883785654	0.0020455471421212	-0.240663423701355	0.809815989485434	AIF1	FGF20	FRMD4A	FGFR1	FGF20->FGFR1	AIF1->FRMD4A	0.946734285977434	dx
FRMD4A:CALR->MKI67:SCARF1	-0.0004923933406025	0.0003713847624691	-1.32583075656874	0.184895762898176	FRMD4A	CALR	MKI67	SCARF1	CALR->SCARF1	FRMD4A->MKI67	0.8642269165566996	dx
HIST:C5->TMEM163:C5AR2	-0.0004924198993556	0.0030807814870404	-0.159836035573138	0.873010236711119	HIST	C5	TMEM163	C5AR2	C5->C5AR2	HIST->TMEM163	0.9648501558009092	dx
GPNMB:PLAU->HIST:ITGB1	-0.0004928210417598	0.0016546931007576	-0.297832293815844	0.765831165532061	GPNMB	PLAU	HIST	ITGB1	PLAU->ITGB1	GPNMB->HIST	0.8529616574189421	dx
TMEM163:BSG->HIF1A:SLC16A7	-0.0004928285282048	0.0045689992341216	-0.107863561132685	0.914103922435194	TMEM163	BSG	HIF1A	SLC16A7	BSG->SLC16A7	TMEM163->HIF1A	0.9715642845419706	dx
GPNMB:SPON2->AIF1:ITGAM	-0.000493005695287	0.0003069262066416	-1.60626784099492	0.108215073064323	GPNMB	SPON2	AIF1	ITGAM	SPON2->ITGAM	GPNMB->AIF1	0.5354080748115272	dx
MKI67:ADAM9->HSPA1A:ITGA6	-0.0004931247170593	0.0006631255715206	-0.743637009697226	0.457096106745241	MKI67	ADAM9	HSPA1A	ITGA6	ADAM9->ITGA6	MKI67->HSPA1A	0.8612219762023405	dx
HIF1A:SECTM1->HIF1A:CD7	-0.0004932905341364	0.0003274465870954	-1.50647633408592	0.131944937934348	HIF1A	SECTM1	HIF1A	CD7	SECTM1->CD7	HIF1A->HIF1A	0.6172823847385527	dx
MKI67:LGALS9->CD163:LRP1	-0.000493591756829	0.013188724417734	-0.0374252839922409	0.97014591307873	MKI67	LGALS9	CD163	LRP1	LGALS9->LRP1	MKI67->CD163	0.9949931623485132	dx
CD163:VEGFA->HSPA1A:CD44	-0.0004938507124486	0.0029401878818936	-0.167965698889497	0.866610263973649	CD163	VEGFA	HSPA1A	CD44	VEGFA->CD44	CD163->HSPA1A	0.9548761241931872	dx
MKI67:SIRPB2->FRMD4A:CD47	-0.0004943534632138	0.0051638425692572	-0.0957336434222331	0.923732120019286	MKI67	SIRPB2	FRMD4A	CD47	SIRPB2->CD47	MKI67->FRMD4A	0.9726355851967776	dx
TMEM163:HLA-F->CCL3:LILRB2	-0.0004944355229163	0.0007696959214459	-0.642377735336752	0.520627952359701	TMEM163	HLA-F	CCL3	LILRB2	HLA-F->LILRB2	TMEM163->CCL3	0.8711070165179864	dx
GPNMB:GRN->HSPA1A:TNFRSF1A	-0.0004947886590393	0.0056761128300216	-0.0871703353785363	0.930536118515414	GPNMB	GRN	HSPA1A	TNFRSF1A	GRN->TNFRSF1A	GPNMB->HSPA1A	0.9857526738804888	dx
HSPA1A:VEGFA->GPNMB:CD44	-0.0004948996067584	0.0015228975013006	-0.324972367697634	0.74520198500977	HSPA1A	VEGFA	GPNMB	CD44	VEGFA->CD44	HSPA1A->GPNMB	0.8913634432609345	dx
HIST:TGFB1->HIST:SDC2	-0.0004950816377879	0.0012696477187996	-0.389936224400945	0.696583706723574	HIST	TGFB1	HIST	SDC2	TGFB1->SDC2	HIST->HIST	0.9211723772190742	dx
MKI67:GNAI2->MKI67:EDNRB	-0.0004950939234984	0.000239671020518	-2.06572293316181	0.0388546485900735	MKI67	GNAI2	MKI67	EDNRB	GNAI2->EDNRB	MKI67->MKI67	0.8254697187435931	dx
FRMD4A:LAMA2->HIF1A:RPSA	-0.0004951253480354	0.0061760549781735	-0.0801685460678721	0.936103206220237	FRMD4A	LAMA2	HIF1A	RPSA	LAMA2->RPSA	FRMD4A->HIF1A	0.9618380022675288	dx
FRMD4A:DKK2->FRMD4A:LRP6	-0.0004952933370844	0.0013123066679361	-0.377421946551076	0.705860059806379	FRMD4A	DKK2	FRMD4A	LRP6	DKK2->LRP6	FRMD4A->FRMD4A	0.9356724822724918	dx
AIF1:ADAM10->AIF1:IL6R	-0.0004955576925601	0.0228859570171274	-0.0216533524112329	0.982724474421241	AIF1	ADAM10	AIF1	IL6R	ADAM10->IL6R	AIF1->AIF1	0.992899388821734	dx
GPNMB:FAM3C->MKI67:LAMP1	-0.0004958464739087	0.0022676467832388	-0.218661247233821	0.826913938666455	GPNMB	FAM3C	MKI67	LAMP1	FAM3C->LAMP1	GPNMB->MKI67	0.9195453393387044	dx
CD163:HRAS->CCL3:INSR	-0.0004959421144558	0.0015445551977221	-0.321090573640377	0.748141753555064	CD163	HRAS	CCL3	INSR	HRAS->INSR	CD163->CCL3	0.9229718149872154	dx
AIF1:VEGFA->HIST:ITGA9	-0.0004960862642039	0.00253562136378	-0.195646823019498	0.844886608963341	AIF1	VEGFA	HIST	ITGA9	VEGFA->ITGA9	AIF1->HIST	0.9324108369670184	dx
AIF1:BSG->CCL3:SLC16A7	-0.0004961499436293	0.0010302314469755	-0.481590758160099	0.63009669270353	AIF1	BSG	CCL3	SLC16A7	BSG->SLC16A7	AIF1->CCL3	0.9242590025431578	dx
HSPA1A:PSEN1->GPNMB:NCSTN	-0.0004963763053387	0.0014111490773922	-0.351753272061127	0.725023305123308	HSPA1A	PSEN1	GPNMB	NCSTN	PSEN1->NCSTN	HSPA1A->GPNMB	0.8848777747246636	dx
HIF1A:TNFSF9->HIST:ADGRG5	-0.0004964694863909	0.0023804276050827	-0.208563152826347	0.834789277733686	HIF1A	TNFSF9	HIST	ADGRG5	TNFSF9->ADGRG5	HIF1A->HIST	0.9213982549770916	dx
AIF1:HLA-DRB1->MKI67:CD4	-0.0004966357457982	0.0062432568337469	-0.0795475436976698	0.936597116991747	AIF1	HLA-DRB1	MKI67	CD4	HLA-DRB1->CD4	AIF1->MKI67	0.9890188440235538	dx
IFI44L:IL6->HIST:IL6R_IL6ST	-0.0004968048103064	0.0004585672115424	-1.08338493856852	0.278637598074051	IFI44L	IL6	HIST	IL6R_IL6ST	IL6->IL6R_IL6ST	IFI44L->HIST	0.8458002368880723	dx
HSPA1A:COL8A2->HSPA1A:ITGA2_ITGB1	-0.0004968288891812	0.0011345650123324	-0.437902529851392	0.661456941628005	HSPA1A	COL8A2	HSPA1A	ITGA2_ITGB1	COL8A2->ITGA2_ITGB1	HSPA1A->HSPA1A	0.9228545439240644	dx
MKI67:COL18A1->ERN1:ITGA5	-0.0004971071925864	0.0010370879999343	-0.479329808673868	0.631704019289571	MKI67	COL18A1	ERN1	ITGA5	COL18A1->ITGA5	MKI67->ERN1	0.8056890067337044	dx
CCL3:AFDN->CCL3:EPHB3	-0.0004972729129413	0.0004832230580332	-1.02907529902487	0.303444292391187	CCL3	AFDN	CCL3	EPHB3	AFDN->EPHB3	CCL3->CCL3	0.755238153119101	dx
MKI67:VEGFB->IFI44L:ADRB2	-0.0004973141109918	0.0007653354904507	-0.649798836192742	0.515822170805537	MKI67	VEGFB	IFI44L	ADRB2	VEGFB->ADRB2	MKI67->IFI44L	0.7405938430001286	dx
CCL3:OMG->FRMD4A:RTN4RL1	-0.0004973151098002	0.0042297551867401	-0.117575388608608	0.906404106704829	CCL3	OMG	FRMD4A	RTN4RL1	OMG->RTN4RL1	CCL3->FRMD4A	0.9679100996597996	dx
FRMD4A:FARP2->CCL3:PLXNA4	-0.0004974403474791	0.0025398448962129	-0.195854616248745	0.844723960213189	FRMD4A	FARP2	CCL3	PLXNA4	FARP2->PLXNA4	FRMD4A->CCL3	0.93476236682506	dx
CD163:LAMB2->TMEM163:RPSA	-0.0004975645884536	0.0022337151682277	-0.222752030129432	0.82372850435062	CD163	LAMB2	TMEM163	RPSA	LAMB2->RPSA	CD163->TMEM163	0.9676882252634698	dx
FRMD4A:IL1B->GPNMB:SIGIRR	-0.0004977039211509	0.0003739539874239	-1.33092288861397	0.183214385068034	FRMD4A	IL1B	GPNMB	SIGIRR	IL1B->SIGIRR	FRMD4A->GPNMB	0.4466043188141452	dx
AIF1:S100A8->HIST:CD69	-0.0004978116741722	0.0059981767542896	-0.082993832053414	0.933856444003479	AIF1	S100A8	HIST	CD69	S100A8->CD69	AIF1->HIST	0.9803027221299364	dx
CCL3:MYL9->FRMD4A:CD69	-0.0004979015509643	0.0007366577804087	-0.675892611475706	0.499108829079979	CCL3	MYL9	FRMD4A	CD69	MYL9->CD69	CCL3->FRMD4A	0.8318689467204826	dx
PICALM:PTPN6->HIF1A:EGFR	-0.0004979095530359	0.004197011177969	-0.118634316641709	0.905565076582014	PICALM	PTPN6	HIF1A	EGFR	PTPN6->EGFR	PICALM->HIF1A	0.9652547226485522	dx
HIF1A:LAMA1->HIST:RPSA	-0.0004979815465274	0.0007064679053796	-0.704889129053768	0.480879235859621	HIF1A	LAMA1	HIST	RPSA	LAMA1->RPSA	HIF1A->HIST	0.8126212201635082	dx
HIST:FARP2->IFI44L:PLXNA4	-0.0004981801179925	0.0014711363481951	-0.338636264819173	0.734883759688391	HIST	FARP2	IFI44L	PLXNA4	FARP2->PLXNA4	HIST->IFI44L	0.8835972383220021	dx
IFI44L:VEGFA->CD163:NRP2	-0.0004988391967024	0.0022927269571189	-0.217574620106232	0.82776056097914	IFI44L	VEGFA	CD163	NRP2	VEGFA->NRP2	IFI44L->CD163	0.9356629899965718	dx
AIF1:SERPINE1->HSPA1A:PLAUR	-0.0004988542549124	0.0153757108176964	-0.0324443052309702	0.97411773060477	AIF1	SERPINE1	HSPA1A	PLAUR	SERPINE1->PLAUR	AIF1->HSPA1A	0.9893383201454696	dx
GPNMB:CXCL12->MKI67:CD4	-0.0004991572365241	0.0009895605528729	-0.504423135173483	0.61396406391763	GPNMB	CXCL12	MKI67	CD4	CXCL12->CD4	GPNMB->MKI67	0.8650635848447955	dx
AIF1:HRAS->HIST:INSR	-0.0004992188667146	0.0019139117109285	-0.260836936136655	0.794218259209484	AIF1	HRAS	HIST	INSR	HRAS->INSR	AIF1->HIST	0.9175045584026592	dx
PICALM:JAM2->HIST:ITGAV_ITGB1	-0.0004993397158633	0.0080334639262727	-0.0621574603989113	0.950437438633336	PICALM	JAM2	HIST	ITGAV_ITGB1	JAM2->ITGAV_ITGB1	PICALM->HIST	0.9607458707226346	dx
ERN1:NECTIN3->TMEM163:CADM1	-0.000500123234496	0.0003196840226416	-1.56442987160688	0.117716650142262	ERN1	NECTIN3	TMEM163	CADM1	NECTIN3->CADM1	ERN1->TMEM163	0.3542937433616047	dx
HIST:AGTRAP->HSPA1A:RACK1	-0.0005003115342899	0.0006236331211465	-0.802252987093075	0.422406631272546	HIST	AGTRAP	HSPA1A	RACK1	AGTRAP->RACK1	HIST->HSPA1A	0.901704434643547	dx
HSPA1A:CCL3L1->CCL3:CCR1	-0.0005005724164438	0.0010553560871684	-0.474316131332407	0.635274489904072	HSPA1A	CCL3L1	CCL3	CCR1	CCL3L1->CCR1	HSPA1A->CCL3	0.9942377436612062	dx
PICALM:HMGB1->HIST:AGER	-0.0005005964275431	0.0005007128399047	-0.999767506737794	0.31742303406839	PICALM	HMGB1	HIST	AGER	HMGB1->AGER	PICALM->HIST	0.6702494715633287	dx
FRMD4A:CXCL12->CD163:CXCR4	-0.0005006665074742	0.0079724325021934	-0.0627997173179619	0.949925990974047	FRMD4A	CXCL12	CD163	CXCR4	CXCL12->CXCR4	FRMD4A->CD163	0.9952560630251944	dx
HIF1A:CCL3L1->TMEM163:CCR1	-0.0005006835806751	0.0014448096897462	-0.346539467604995	0.728937328612096	HIF1A	CCL3L1	TMEM163	CCR1	CCL3L1->CCR1	HIF1A->TMEM163	0.878693945604363	dx
TMEM163:SORBS1->ERN1:ITGB5	-0.0005007085143076	0.0009882292690416	-0.506672419036114	0.612384685923007	TMEM163	SORBS1	ERN1	ITGB5	SORBS1->ITGB5	TMEM163->ERN1	0.8237174402807506	dx
CCL3:CXCL12->HIF1A:ACKR3	-0.0005010364959911	0.0005350403725658	-0.936446148144538	0.349043527040422	CCL3	CXCL12	HIF1A	ACKR3	CXCL12->ACKR3	CCL3->HIF1A	0.8196903592453911	dx
ERN1:CXCL12->CD163:CD4	-0.0005013746668506	0.0007683737541553	-0.652514045591994	0.51406961498324	ERN1	CXCL12	CD163	CD4	CXCL12->CD4	ERN1->CD163	0.8786952046769895	dx
TMEM163:CCL5->HIST:CCR1	-0.0005014394704	0.0005229637054062	-0.958841818689044	0.337638438518732	TMEM163	CCL5	HIST	CCR1	CCL5->CCR1	TMEM163->HIST	0.9188319077034172	dx
FRMD4A:IL1B->HIF1A:ADRB2	-0.0005016437288439	0.0006396220224099	-0.784281515126517	0.432874943409201	FRMD4A	IL1B	HIF1A	ADRB2	IL1B->ADRB2	FRMD4A->HIF1A	0.8680475844784784	dx
PICALM:JAG2->IFI44L:NOTCH1	-0.0005017338707673	0.0012101867502135	-0.414592103804467	0.678440529578851	PICALM	JAG2	IFI44L	NOTCH1	JAG2->NOTCH1	PICALM->IFI44L	0.8685693470363864	dx
HSPA1A:APOE->ERN1:SCARB1	-0.0005019383577955	0.0007274530498855	-0.689994162337399	0.490197858447862	HSPA1A	APOE	ERN1	SCARB1	APOE->SCARB1	HSPA1A->ERN1	0.8996778703763194	dx
HIF1A:ANGPT2->MKI67:ITGA5_ITGB1	-0.0005019946666813	0.0007729429542623	-0.649458881684749	0.516041815590142	HIF1A	ANGPT2	MKI67	ITGA5_ITGB1	ANGPT2->ITGA5_ITGB1	HIF1A->MKI67	0.8280850695717482	dx
GPNMB:HGF->CCL3:CD44	-0.0005021674451713	0.0006333784136563	-0.792839532172411	0.427871320892867	GPNMB	HGF	CCL3	CD44	HGF->CD44	GPNMB->CCL3	0.9309482710338156	dx
IFI44L:LGALS9->FRMD4A:CD47	-0.0005023402033874	0.0052815343219688	-0.0951125511573274	0.924225428891398	IFI44L	LGALS9	FRMD4A	CD47	LGALS9->CD47	IFI44L->FRMD4A	0.9848799574907164	dx
ERN1:TGFB1->MKI67:ITGB1	-0.0005025304376916	0.0011743541092183	-0.427920704451038	0.668708852619638	ERN1	TGFB1	MKI67	ITGB1	TGFB1->ITGB1	ERN1->MKI67	0.8427979713057815	dx
ERN1:NTN1->CCL3:NEO1	-0.0005026453871833	0.0009376816580747	-0.536051209762747	0.591923158756197	ERN1	NTN1	CCL3	NEO1	NTN1->NEO1	ERN1->CCL3	0.9165343851381872	dx
HSPA1A:C3->IFI44L:C3AR1	-0.0005027438833055	0.0010370181360896	-0.484797580494876	0.627819939177325	HSPA1A	C3	IFI44L	C3AR1	C3->C3AR1	HSPA1A->IFI44L	0.9412004554159114	dx
CCL3:CSF1->CD163:CSF2RA	-0.0005027583026935	0.0008588493271222	-0.585385919062323	0.558288254594984	CCL3	CSF1	CD163	CSF2RA	CSF1->CSF2RA	CCL3->CD163	0.8400750625640648	dx
HIST:GNAI2->CCL3:FPR1	-0.0005029322458543	0.0021142736218914	-0.237874720020578	0.811978263288919	HIST	GNAI2	CCL3	FPR1	GNAI2->FPR1	HIST->CCL3	0.9772000967832184	dx
MKI67:TGFB1->IFI44L:LPP	-0.0005029597894026	0.0474471892254113	-0.0106004127454889	0.991542252730282	MKI67	TGFB1	IFI44L	LPP	TGFB1->LPP	MKI67->IFI44L	0.994882484255762	dx
MKI67:LGALS9->HIF1A:CD47	-0.0005029688038582	0.0028472821769078	-0.17664873820287	0.859784308488644	MKI67	LGALS9	HIF1A	CD47	LGALS9->CD47	MKI67->HIF1A	0.9530728272466904	dx
TMEM163:FGF2->TMEM163:SDC3	-0.0005029976657799	0.0007639425235785	-0.658423441888916	0.510266076332746	TMEM163	FGF2	TMEM163	SDC3	FGF2->SDC3	TMEM163->TMEM163	0.9011456131763144	dx
IFI44L:S100B->FRMD4A:AGER	-0.0005033754273983	0.0028837236634997	-0.174557442437965	0.861427391077921	IFI44L	S100B	FRMD4A	AGER	S100B->AGER	IFI44L->FRMD4A	0.957389573809154	dx
AIF1:TNF->MKI67:FAS	-0.0005033821292967	0.0004617503430824	-1.09016081273804	0.275642312014794	AIF1	TNF	MKI67	FAS	TNF->FAS	AIF1->MKI67	0.7411980424394656	dx
IFI44L:CD14->HSPA1A:ITGB2	-0.0005035746370204	0.0019464342447222	-0.258716490621704	0.795853994982848	IFI44L	CD14	HSPA1A	ITGB2	CD14->ITGB2	IFI44L->HSPA1A	0.9496999498018088	dx
HIST:FARP2->IFI44L:PLXNA3	-0.0005036698099812	0.0007234905060035	-0.696166440059376	0.486324602044556	HIST	FARP2	IFI44L	PLXNA3	FARP2->PLXNA3	HIST->IFI44L	0.866304563175241	dx
ERN1:TGFB1->AIF1:ITGB5	-0.0005037780624629	0.0009351651935752	-0.538704889707136	0.590090499258194	ERN1	TGFB1	AIF1	ITGB5	TGFB1->ITGB5	ERN1->AIF1	0.913921936461046	dx
CD163:PSEN1->HIF1A:NOTCH4	-0.0005039239640989	0.0014684504599231	-0.343167153303414	0.731472713796551	CD163	PSEN1	HIF1A	NOTCH4	PSEN1->NOTCH4	CD163->HIF1A	0.8795590005621018	dx
CCL3:SEMA4A->HIF1A:PLXNB2	-0.0005043463511717	0.0002996461308068	-1.68313987507114	0.0923480168209382	CCL3	SEMA4A	HIF1A	PLXNB2	SEMA4A->PLXNB2	CCL3->HIF1A	0.7141114925845528	dx
IFI44L:SPON2->TMEM163:ITGB2	-0.0005046025095536	0.0004699669335743	-1.07369789979872	0.282958102980362	IFI44L	SPON2	TMEM163	ITGB2	SPON2->ITGB2	IFI44L->TMEM163	0.9165612252182856	dx
HIST:VEGFA->IFI44L:NRP1	-0.0005047260166026	0.0023426421454144	-0.215451607745816	0.82941523745848	HIST	VEGFA	IFI44L	NRP1	VEGFA->NRP1	HIST->IFI44L	0.9372026802118948	dx
FRMD4A:TNC->CD163:ITGA9_ITGB1	-0.0005047878225183	0.0008832719323231	-0.571497637415799	0.567662361386596	FRMD4A	TNC	CD163	ITGA9_ITGB1	TNC->ITGA9_ITGB1	FRMD4A->CD163	0.959395776902938	dx
HIF1A:COL9A2->FRMD4A:ITGA10_ITGB1	-0.0005048173647517	0.0005099941289848	-0.989849365043901	0.322247751971196	HIF1A	COL9A2	FRMD4A	ITGA10_ITGB1	COL9A2->ITGA10_ITGB1	HIF1A->FRMD4A	0.8742809702439084	dx
FRMD4A:CALM1->GPNMB:SCTR	-0.0005049821284341	0.0004036186961	-1.25113661312904	0.21088463953948	FRMD4A	CALM1	GPNMB	SCTR	CALM1->SCTR	FRMD4A->GPNMB	0.4879391268120285	dx
FRMD4A:ARF1->TMEM163:CHRM3	-0.0005050394038643	0.0075094710671871	-0.0672536586592837	0.946379768347696	FRMD4A	ARF1	TMEM163	CHRM3	ARF1->CHRM3	FRMD4A->TMEM163	0.981517441512374	dx
CCL3:TNFSF10->CCL3:RIPK1	-0.000505068920056	0.0025093407207053	-0.201275544563773	0.840483123862811	CCL3	TNFSF10	CCL3	RIPK1	TNFSF10->RIPK1	CCL3->CCL3	0.9615109372960868	dx
CCL3:C1QB->PICALM:CD33	-0.0005052375683412	0.0005128841696974	-0.985090978025816	0.324579384557647	CCL3	C1QB	PICALM	CD33	C1QB->CD33	CCL3->PICALM	0.6995914224927771	dx
GPNMB:LGALS3BP->MKI67:ITGB1	-0.0005054358107526	0.0003407133496545	-1.48346347821449	0.137951312886544	GPNMB	LGALS3BP	MKI67	ITGB1	LGALS3BP->ITGB1	GPNMB->MKI67	0.8364725860324745	dx
PICALM:TNF->TMEM163:TRAF2	-0.0005056176694689	0.0015637298084501	-0.323340814210145	0.746437147362475	PICALM	TNF	TMEM163	TRAF2	TNF->TRAF2	PICALM->TMEM163	0.96990710212375	dx
HSPA1A:ZP3->CD163:MERTK	-0.000505696692254	0.0044774290598784	-0.112943540922972	0.910075316491416	HSPA1A	ZP3	CD163	MERTK	ZP3->MERTK	HSPA1A->CD163	0.9992615706107504	dx
CCL3:C3->TMEM163:GRM7	-0.0005059641141338	0.0071253633836755	-0.0710088857072221	0.943390683573142	CCL3	C3	TMEM163	GRM7	C3->GRM7	CCL3->TMEM163	0.9850476858395052	dx
ERN1:VEGFA->TMEM163:SIRPA	-0.0005061422748975	0.0030713390687132	-0.164795310310578	0.869105095405319	ERN1	VEGFA	TMEM163	SIRPA	VEGFA->SIRPA	ERN1->TMEM163	0.916083749211012	dx
HSPA1A:GNAI2->PICALM:FPR1	-0.0005062405968819	0.0014327912438151	-0.353324742224133	0.723844998583146	HSPA1A	GNAI2	PICALM	FPR1	GNAI2->FPR1	HSPA1A->PICALM	0.9455345021488132	dx
MKI67:JAG2->HSPA1A:NOTCH4	-0.0005062569541494	0.0012316966936109	-0.411024042506128	0.681054905326675	MKI67	JAG2	HSPA1A	NOTCH4	JAG2->NOTCH4	MKI67->HSPA1A	0.8612219762023405	dx
GPNMB:CIRBP->CCL3:TREM1	-0.0005063007363893	0.0006750371024721	-0.750033938186751	0.453234264897055	GPNMB	CIRBP	CCL3	TREM1	CIRBP->TREM1	GPNMB->CCL3	0.9309482710338156	dx
IFI44L:TNF->HIF1A:NOTCH1	-0.0005063580023503	0.0243084396330329	-0.0208305432185056	0.983380833056203	IFI44L	TNF	HIF1A	NOTCH1	TNF->NOTCH1	IFI44L->HIF1A	0.9980691524166916	dx
ERN1:MAML2->CCL3:NOTCH1	-0.000506611774196	0.0009201846953823	-0.550554444926501	0.581939144612547	ERN1	MAML2	CCL3	NOTCH1	MAML2->NOTCH1	ERN1->CCL3	0.9165343851381872	dx
PICALM:HSPA1A->FRMD4A:GRIN2D	-0.0005067391235929	0.0007847087354389	-0.645767149908807	0.518430165402689	PICALM	HSPA1A	FRMD4A	GRIN2D	HSPA1A->GRIN2D	PICALM->FRMD4A	0.8498617572918926	dx
HIST:LAMA2->CD163:ITGA6_ITGB1	-0.0005068717800434	0.0038872331792759	-0.130393973468256	0.896254734360434	HIST	LAMA2	CD163	ITGA6_ITGB1	LAMA2->ITGA6_ITGB1	HIST->CD163	0.9598137558650588	dx
CCL3:GPI->CD163:AMFR	-0.0005070743656045	0.0023838730256704	-0.212710308034099	0.831552926109243	CCL3	GPI	CD163	AMFR	GPI->AMFR	CCL3->CD163	0.9355100724238066	dx
ERN1:LGALS3BP->HIST:CD33	-0.0005070951592471	0.0003590637821035	-1.41227042247579	0.157870351861381	ERN1	LGALS3BP	HIST	CD33	LGALS3BP->CD33	ERN1->HIST	0.6026233861375296	dx
CD163:PTGS2->GPNMB:ALOX5	-0.0005075626991279	0.0015011501841722	-0.33811586907134	0.735275872283775	CD163	PTGS2	GPNMB	ALOX5	PTGS2->ALOX5	CD163->GPNMB	0.8239901390828399	dx
IFI44L:HLA-C->FRMD4A:LILRA1	-0.0005076516363358	0.0025365163094886	-0.200137343661793	0.841373168126372	IFI44L	HLA-C	FRMD4A	LILRA1	HLA-C->LILRA1	IFI44L->FRMD4A	0.9480386949727668	dx
FRMD4A:TGS1->ERN1:RXRA	-0.0005079253125608	0.0013867544113747	-0.366269116142449	0.714164272551149	FRMD4A	TGS1	ERN1	RXRA	TGS1->RXRA	FRMD4A->ERN1	0.9575688737117096	dx
IFI44L:CALM3->HIST:ESR1	-0.0005085174558023	0.004769406307525	-0.106620703503508	0.915089893189426	IFI44L	CALM3	HIST	ESR1	CALM3->ESR1	IFI44L->HIST	0.955113705615206	dx
HSPA1A:CALM3->CCL3:INSR	-0.0005086019899007	0.0010167699805412	-0.500213420571248	0.616924809504516	HSPA1A	CALM3	CCL3	INSR	CALM3->INSR	HSPA1A->CCL3	0.9942377436612062	dx
GPNMB:LIN7C->HSPA1A:ABCA1	-0.0005086691390737	0.0006328076496245	-0.803828998235977	0.42149574000652	GPNMB	LIN7C	HSPA1A	ABCA1	LIN7C->ABCA1	GPNMB->HSPA1A	0.8771131058918905	dx
MKI67:LGALS9->HIST:MRC2	-0.0005088945892601	0.0024628145013489	-0.206631311039243	0.836297805272042	MKI67	LGALS9	HIST	MRC2	LGALS9->MRC2	MKI67->HIST	0.9413038077277244	dx
PICALM:ANOS1->CCL3:FGFR1	-0.0005092137458997	0.0020696699229106	-0.246036211022278	0.805654201537859	PICALM	ANOS1	CCL3	FGFR1	ANOS1->FGFR1	PICALM->CCL3	0.9453039420169742	dx
MKI67:PTDSS1->GPNMB:SCARB1	-0.0005093913497546	0.0026902530209585	-0.18934700408705	0.849820857633881	MKI67	PTDSS1	GPNMB	SCARB1	PTDSS1->SCARB1	MKI67->GPNMB	0.9356280121910884	dx
HIF1A:EDA->HSPA1A:EDA2R	-0.0005094891796789	0.001146460512998	-0.444401855888275	0.656752071893276	HIF1A	EDA	HSPA1A	EDA2R	EDA->EDA2R	HIF1A->HSPA1A	0.9000674134191264	dx
CCL3:PLAU->CCL3:ITGB1	-0.0005094959093687	0.0005038041260355	-1.0112976115897	0.311874008866108	CCL3	PLAU	CCL3	ITGB1	PLAU->ITGB1	CCL3->CCL3	0.755238153119101	dx
IFI44L:HLA-A->IFI44L:LILRB2	-0.0005095316925445	0.0059280714201909	-0.0859523538817478	0.931504293083063	IFI44L	HLA-A	IFI44L	LILRB2	HLA-A->LILRB2	IFI44L->IFI44L	0.9794273435310662	dx
ERN1:FAM3C->TMEM163:CLEC2D	-0.0005096423413795	0.0010029597458422	-0.508138380919301	0.611356300457215	ERN1	FAM3C	TMEM163	CLEC2D	FAM3C->CLEC2D	ERN1->TMEM163	0.775477773534719	dx
HIST:WNT2B->MKI67:FZD2_LRP6	-0.0005098267206682	0.0003583103502826	-1.42286350440662	0.154775727716319	HIST	WNT2B	MKI67	FZD2_LRP6	WNT2B->FZD2_LRP6	HIST->MKI67	0.8786747042228527	dx
PICALM:AFDN->FRMD4A:EPHB3	-0.000509951984149	0.0022680152757827	-0.224845039446706	0.822099826620702	PICALM	AFDN	FRMD4A	EPHB3	AFDN->EPHB3	PICALM->FRMD4A	0.9504965419605336	dx
MKI67:TLN1->ERN1:ITGB5	-0.0005101437328957	0.0009677124317001	-0.527164595787495	0.598079292259451	MKI67	TLN1	ERN1	ITGB5	TLN1->ITGB5	MKI67->ERN1	0.8056890067337044	dx
CD163:AFDN->MKI67:EPHB6	-0.0005104898324221	0.0013152298348176	-0.38813735737138	0.697914387614517	CD163	AFDN	MKI67	EPHB6	AFDN->EPHB6	CD163->MKI67	0.9173379934885124	dx
HIST:TGFB1->AIF1:ACVR1B_TGFBR2	-0.0005105979626452	0.0060680728998407	-0.0841449948069508	0.93294115078648	HIST	TGFB1	AIF1	ACVR1B_TGFBR2	TGFB1->ACVR1B_TGFBR2	HIST->AIF1	0.9825405537396852	dx
CCL3:SEMA4A->PICALM:NRP1_PLXNA2	-0.0005108591560904	0.0003038533346934	-1.68126888127079	0.0927106994464687	CCL3	SEMA4A	PICALM	NRP1_PLXNA2	SEMA4A->NRP1_PLXNA2	CCL3->PICALM	0.6064115031867685	dx
FRMD4A:CCL5->TMEM163:CCR1	-0.0005109927059182	0.0002670310446578	-1.91360785998878	0.0556702799985405	FRMD4A	CCL5	TMEM163	CCR1	CCL5->CCR1	FRMD4A->TMEM163	0.5455687439856969	dx
GPNMB:CD99->IFI44L:CD99L2	-0.0005110290524159	0.0104499494236502	-0.0489025383471596	0.960996965975917	GPNMB	CD99	IFI44L	CD99L2	CD99->CD99L2	GPNMB->IFI44L	0.991266172849918	dx
IFI44L:CD47->MKI67:SIRPA	-0.0005111513519207	0.0036044125994906	-0.141812663731398	0.887227980957462	IFI44L	CD47	MKI67	SIRPA	CD47->SIRPA	IFI44L->MKI67	0.9273021010615796	dx
MKI67:SIRPA->IFI44L:CD47	-0.0005111513519207	0.0036044125994906	-0.141812663731398	0.887227980957462	MKI67	SIRPA	IFI44L	CD47	SIRPA->CD47	MKI67->IFI44L	0.9392095390978192	dx
IFI44L:CALM3->TMEM163:PDE1B	-0.0005113688177503	0.0043542570320902	-0.11744111888242	0.906510501345987	IFI44L	CALM3	TMEM163	PDE1B	CALM3->PDE1B	IFI44L->TMEM163	0.9797810869810948	dx
HIST:SEMA7A->IFI44L:PLXNC1	-0.0005113746546465	0.0004591269468631	-1.11379795531579	0.265365874357491	HIST	SEMA7A	IFI44L	PLXNC1	SEMA7A->PLXNC1	HIST->IFI44L	0.866304563175241	dx
HSPA1A:ADAM9->MKI67:ITGA6	-0.0005114538043467	0.0043128003346142	-0.118589724695088	0.905600406407267	HSPA1A	ADAM9	MKI67	ITGA6	ADAM9->ITGA6	HSPA1A->MKI67	0.959695480538916	dx
MKI67:TNF->MKI67:TRADD	-0.0005121085255197	0.0006391089014506	-0.801285233795691	0.42296653730861	MKI67	TNF	MKI67	TRADD	TNF->TRADD	MKI67->MKI67	0.8831825661006574	dx
HIST:GNAS->PICALM:ADRB2	-0.0005123858860655	0.0023075586323517	-0.222046746237309	0.824277493287191	HIST	GNAS	PICALM	ADRB2	GNAS->ADRB2	HIST->PICALM	0.9120859269592352	dx
ERN1:IGF1->PICALM:IGF1R	-0.0005123956647751	0.0039116445655787	-0.130992388542688	0.895781328585203	ERN1	IGF1	PICALM	IGF1R	IGF1->IGF1R	ERN1->PICALM	0.9361318388818338	dx
AIF1:IRAK4->GPNMB:TLR7	-0.0005127208599757	0.0036949965017725	-0.138760851256513	0.889639130802744	AIF1	IRAK4	GPNMB	TLR7	IRAK4->TLR7	AIF1->GPNMB	0.9469667120239232	dx
HSPA1A:IL16->HIST:CD4	-0.000513283760962	0.0033121942230227	-0.154967893305975	0.876846628915423	HSPA1A	IL16	HIST	CD4	IL16->CD4	HSPA1A->HIST	0.9895022943979094	dx
CD163:IL11RA->IFI44L:CD40	-0.0005136308907068	0.0003351307730162	-1.53262825160497	0.125367476445813	CD163	IL11RA	IFI44L	CD40	IL11RA->CD40	CD163->IFI44L	0.8390388878914129	dx
HIF1A:PLAU->GPNMB:LRP1	-0.0005136560134466	0.0007984234142526	-0.643337863441083	0.520004892705539	HIF1A	PLAU	GPNMB	LRP1	PLAU->LRP1	HIF1A->GPNMB	0.790443559287007	dx
CCL3:PROS1->ERN1:AXL	-0.0005136930141158	0.0008608232840081	-0.596746188978482	0.550676849583906	CCL3	PROS1	ERN1	AXL	PROS1->AXL	CCL3->ERN1	0.9217351491526254	dx
IFI44L:MAML2->FRMD4A:NOTCH4	-0.0005140782597753	0.0050325443224319	-0.102150766459005	0.918637005921298	IFI44L	MAML2	FRMD4A	NOTCH4	MAML2->NOTCH4	IFI44L->FRMD4A	0.9848799574907164	dx
AIF1:HLA-A->CD163:LILRA1	-0.0005143242785969	0.0011337343642072	-0.453655013762103	0.650077150576168	AIF1	HLA-A	CD163	LILRA1	HLA-A->LILRA1	AIF1->CD163	0.9016549952263876	dx
CD163:SEMA6B->IFI44L:PLXNA2	-0.0005144645326993	0.0026091178867653	-0.197179489400983	0.843687080609713	CD163	SEMA6B	IFI44L	PLXNA2	SEMA6B->PLXNA2	CD163->IFI44L	0.9461005461158776	dx
FRMD4A:COL18A1->MKI67:ITGA5	-0.0005150396354979	0.0018388551338636	-0.280087118345114	0.779410667412986	FRMD4A	COL18A1	MKI67	ITGA5	COL18A1->ITGA5	FRMD4A->MKI67	0.8762417279266157	dx
AIF1:WNT5A->CD163:ROR1	-0.0005152638190394	0.0024050763701542	-0.214240107064228	0.830359821176733	AIF1	WNT5A	CD163	ROR1	WNT5A->ROR1	AIF1->CD163	0.9703191950952956	dx
IFI44L:TNFSF10->FRMD4A:TNFRSF10B	-0.0005152697781826	0.0052723190776303	-0.0977311446055723	0.92214578411255	IFI44L	TNFSF10	FRMD4A	TNFRSF10B	TNFSF10->TNFRSF10B	IFI44L->FRMD4A	0.9848799574907164	dx
CD163:GNAI2->CCL3:FPR1	-0.0005155474034341	0.008337858986833	-0.0618321087281833	0.950696533332162	CD163	GNAI2	CCL3	FPR1	GNAI2->FPR1	CD163->CCL3	0.9827424838939204	dx
MKI67:ZP3->AIF1:MERTK	-0.0005157502665642	0.0003864393204639	-1.33462160616858	0.182000222844685	MKI67	ZP3	AIF1	MERTK	ZP3->MERTK	MKI67->AIF1	0.7750612832472837	dx
GPNMB:CALCB->FRMD4A:ADRB2	-0.000516140204306	0.0032540380611366	-0.158615294169529	0.873971978343981	GPNMB	CALCB	FRMD4A	ADRB2	CALCB->ADRB2	GPNMB->FRMD4A	0.946674072117728	dx
HIF1A:GNAI2->MKI67:CCR5	-0.0005165396183001	0.0002603978874174	-1.98365518024402	0.0472942932325302	HIF1A	GNAI2	MKI67	CCR5	GNAI2->CCR5	HIF1A->MKI67	0.8280850695717482	dx
CCL3:ANGPTL1->PICALM:LILRB3	-0.0005165452928928	0.0016822996030244	-0.307047146634385	0.758807486497257	CCL3	ANGPTL1	PICALM	LILRB3	ANGPTL1->LILRB3	CCL3->PICALM	0.9015133615369036	dx
CCL3:APP->TMEM163:TNFRSF21	-0.0005165555880631	0.000763018971226	-0.67698918053519	0.498412819082167	CCL3	APP	TMEM163	TNFRSF21	APP->TNFRSF21	CCL3->TMEM163	0.8937448672853878	dx
CCL3:IGSF11->GPNMB:VSIR	-0.0005168789981995	0.0035455159318243	-0.1457838599906	0.88409201763169	CCL3	IGSF11	GPNMB	VSIR	IGSF11->VSIR	CCL3->GPNMB	0.9733588534857116	dx
CCL3:PROC->CCL3:PROCR	-0.0005170699015899	0.0003102734281681	-1.66649752975202	0.0956143598015345	CCL3	PROC	CCL3	PROCR	PROC->PROCR	CCL3->CCL3	0.5845769730166452	dx
HSPA1A:WNT5A->IFI44L:ROR2	-0.0005170834506912	0.0042039487984858	-0.12299946442675	0.902107522072458	HSPA1A	WNT5A	IFI44L	ROR2	WNT5A->ROR2	HSPA1A->IFI44L	0.9872581893138208	dx
HIF1A:ADAM15->FRMD4A:ITGA5	-0.0005170848668837	0.0028450596663605	-0.181748338355674	0.855780229151386	HIF1A	ADAM15	FRMD4A	ITGA5	ADAM15->ITGA5	HIF1A->FRMD4A	0.9529567386887228	dx
MKI67:APOE->CCL3:LRP4	-0.0005171693324173	0.0012020276807649	-0.43024743996592	0.667015656206287	MKI67	APOE	CCL3	LRP4	APOE->LRP4	MKI67->CCL3	0.962319801214024	dx
TMEM163:ANGPTL4->TMEM163:ITGA5_ITGB1	-0.0005173504633996	0.0004527451103744	-1.14269696468228	0.25316443048272	TMEM163	ANGPTL4	TMEM163	ITGA5_ITGB1	ANGPTL4->ITGA5_ITGB1	TMEM163->TMEM163	0.864895093291594	dx
IFI44L:APP->PICALM:LRP6	-0.0005173578435094	0.0057410764774441	-0.0901151283286495	0.92819572746497	IFI44L	APP	PICALM	LRP6	APP->LRP6	IFI44L->PICALM	0.9651547890289504	dx
HSPA1A:SERPINF1->CCL3:PLXDC1	-0.0005174608054774	0.0005019151607178	-1.03097265429746	0.302553643584041	HSPA1A	SERPINF1	CCL3	PLXDC1	SERPINF1->PLXDC1	HSPA1A->CCL3	0.9762836083087336	dx
HIST:PTMA->GPNMB:VIPR1	-0.0005174829836469	0.0017112794713064	-0.302395366930865	0.762350686185351	HIST	PTMA	GPNMB	VIPR1	PTMA->VIPR1	HIST->GPNMB	0.8762082562000463	dx
HSPA1A:C5->PICALM:C5AR2	-0.0005178830022549	0.0003191092673391	-1.62290179339898	0.104610400139835	HSPA1A	C5	PICALM	C5AR2	C5->C5AR2	HSPA1A->PICALM	0.9455345021488132	dx
TMEM163:SEMA4D->IFI44L:CD72	-0.0005179249394917	0.0007251461505076	-0.714235246410911	0.475081725412023	TMEM163	SEMA4D	IFI44L	CD72	SEMA4D->CD72	TMEM163->IFI44L	0.8808843064871261	dx
MKI67:GNAI2->ERN1:P2RY12	-0.0005179556189245	0.0010294503296005	-0.503138037874583	0.614867224951662	MKI67	GNAI2	ERN1	P2RY12	GNAI2->P2RY12	MKI67->ERN1	0.8056890067337044	dx
MKI67:PLAU->IFI44L:ST14	-0.0005184763403371	0.0002616647869513	-1.98145247733933	0.0475405537220191	MKI67	PLAU	IFI44L	ST14	PLAU->ST14	MKI67->IFI44L	0.4252470125838872	dx
CCL3:SPON2->CD163:ITGA4	-0.0005186392085852	0.0010859887460107	-0.47757328102194	0.63295395178109	CCL3	SPON2	CD163	ITGA4	SPON2->ITGA4	CCL3->CD163	0.8617979342686009	dx
ERN1:SLIT2->HSPA1A:ROBO2	-0.0005187815863262	0.0010717196025194	-0.48406466122915	0.628339980059661	ERN1	SLIT2	HSPA1A	ROBO2	SLIT2->ROBO2	ERN1->HSPA1A	0.8627993804571741	dx
PICALM:HGF->CD163:ITGB1	-0.0005190946465445	0.0058236357774335	-0.0891358365088725	0.92897395731821	PICALM	HGF	CD163	ITGB1	HGF->ITGB1	PICALM->CD163	0.9693641293755234	dx
HIST:VCL->GPNMB:ITGB5	-0.000519145865291	0.0055038913575156	-0.0943234216609539	0.924852245061341	HIST	VCL	GPNMB	ITGB5	VCL->ITGB5	HIST->GPNMB	0.9752168453376108	dx
HIST:CALM3->CCL3:KCNQ3	-0.0005191975587641	0.0021189466501918	-0.245026253359009	0.806436103610442	HIST	CALM3	CCL3	KCNQ3	CALM3->KCNQ3	HIST->CCL3	0.9772000967832184	dx
FRMD4A:LGALS9->ERN1:SLC1A5	-0.0005193775778828	0.0007289759787	-0.712475572664353	0.476170332561326	FRMD4A	LGALS9	ERN1	SLC1A5	LGALS9->SLC1A5	FRMD4A->ERN1	0.9481567180105644	dx
CCL3:CCL4->HIST:CCR5	-0.0005193835612217	0.0009816361322811	-0.529099881454832	0.596736163682756	CCL3	CCL4	HIST	CCR5	CCL4->CCR5	CCL3->HIST	0.8985041068451284	dx
PICALM:CALM1->CCL3:PTH2R	-0.0005195335443404	0.0024582210833518	-0.211345329294805	0.832617814001545	PICALM	CALM1	CCL3	PTH2R	CALM1->PTH2R	PICALM->CCL3	0.9526704567132344	dx
HIST:ADM->HIST:ADRB2	-0.0005196358658159	0.0011781134113656	-0.441074569564246	0.659159013185439	HIST	ADM	HIST	ADRB2	ADM->ADRB2	HIST->HIST	0.9093953052280594	dx
CCL3:HGF->FRMD4A:NRP1	-0.0005196585906748	0.0011567240555057	-0.449250266908007	0.65325112971751	CCL3	HGF	FRMD4A	NRP1	HGF->NRP1	CCL3->FRMD4A	0.8768236707028444	dx
IFI44L:CCL4->CD163:CCR1	-0.0005200165328314	0.0010546649438103	-0.49306325756188	0.621967891375851	IFI44L	CCL4	CD163	CCR1	CCL4->CCR1	IFI44L->CD163	0.8849891389726038	dx
PICALM:HLA-C->HIST:LILRA1	-0.0005201439478788	0.0046224690325485	-0.112525134125566	0.910407042145283	PICALM	HLA-C	HIST	LILRA1	HLA-C->LILRA1	PICALM->HIST	0.935920232146305	dx
IFI44L:PKM->CCL3:CD44	-0.00052032618911	0.0006077274704223	-0.856183428319381	0.391896327413284	IFI44L	PKM	CCL3	CD44	PKM->CD44	IFI44L->CCL3	0.8546827727694613	dx
CD163:CCL2->FRMD4A:ACKR4	-0.0005206410485589	0.0016567337347627	-0.314257528312812	0.753325452825777	CD163	CCL2	FRMD4A	ACKR4	CCL2->ACKR4	CD163->FRMD4A	0.9642437550121984	dx
HIF1A:B2M->ERN1:TFRC	-0.000520644853513	0.0010275467531757	-0.506687264500544	0.612374267863312	HIF1A	B2M	ERN1	TFRC	B2M->TFRC	HIF1A->ERN1	0.842272159082954	dx
CD163:WNT2B->CD163:FZD4_LRP6	-0.0005211933333895	0.0021655829550861	-0.240671146845438	0.809810003207602	CD163	WNT2B	CD163	FZD4_LRP6	WNT2B->FZD4_LRP6	CD163->CD163	0.9571987358977382	dx
CCL3:JAM3->HSPA1A:ITGAM_ITGB2	-0.0005215103554999	0.0008767848697642	-0.594798534377242	0.551978147381073	CCL3	JAM3	HSPA1A	ITGAM_ITGB2	JAM3->ITGAM_ITGB2	CCL3->HSPA1A	0.9591466319266532	dx
GPNMB:GNAI2->CCL3:FPR1	-0.0005216092489833	0.0029634713764133	-0.17601291955605	0.860283792569088	GPNMB	GNAI2	CCL3	FPR1	GNAI2->FPR1	GPNMB->CCL3	0.9670868196697848	dx
FRMD4A:HLA-DQA1->PICALM:CD4	-0.0005218060081728	0.0071674474839211	-0.0728022087840155	0.941963513267769	FRMD4A	HLA-DQA1	PICALM	CD4	HLA-DQA1->CD4	FRMD4A->PICALM	0.9765306566182332	dx
CCL3:TNF->FRMD4A:NOTCH1	-0.0005219463809241	0.0003667320450779	-1.42323635997838	0.154667648522326	CCL3	TNF	FRMD4A	NOTCH1	TNF->NOTCH1	CCL3->FRMD4A	0.6155111407460936	dx
GPNMB:ANXA1->MKI67:DYSF	-0.0005219711060076	0.0012402996667193	-0.420842736649544	0.673869922227428	GPNMB	ANXA1	MKI67	DYSF	ANXA1->DYSF	GPNMB->MKI67	0.8789598871310693	dx
HIF1A:CALR->AIF1:SCARF1	-0.0005221417260002	0.0019708199558293	-0.26493628931238	0.791058542074897	HIF1A	CALR	AIF1	SCARF1	CALR->SCARF1	HIF1A->AIF1	0.882162518376088	dx
PICALM:MFNG->HSPA1A:NOTCH1	-0.0005221506906092	0.0034809698838241	-0.150001496144987	0.8807634348631	PICALM	MFNG	HSPA1A	NOTCH1	MFNG->NOTCH1	PICALM->HSPA1A	0.9859368280026052	dx
CCL3:TNFSF9->HSPA1A:HLA-DPA1	-0.0005223108020926	0.0013480344567192	-0.387461017401438	0.698414939064195	CCL3	TNFSF9	HSPA1A	HLA-DPA1	TNFSF9->HLA-DPA1	CCL3->HSPA1A	0.9591466319266532	dx
CD163:TNFSF13B->MKI67:HLA-DPB1	-0.0005223518873414	0.0071467262406874	-0.07308967347422	0.941734759054012	CD163	TNFSF13B	MKI67	HLA-DPB1	TNFSF13B->HLA-DPB1	CD163->MKI67	0.9916707314000154	dx
HIF1A:LAMA1->GPNMB:ITGA9_ITGB1	-0.0005227818651285	0.0002299643158383	-2.27331733283352	0.0230070637676974	HIF1A	LAMA1	GPNMB	ITGA9_ITGB1	LAMA1->ITGA9_ITGB1	HIF1A->GPNMB	0.2541242233012252	dx
TMEM163:CALM3->GPNMB:ESR1	-0.0005230306118293	0.0060129633011295	-0.0869838356956361	0.930684360649098	TMEM163	CALM3	GPNMB	ESR1	CALM3->ESR1	TMEM163->GPNMB	0.9788624746109306	dx
HSPA1A:LAMB2->CD163:RPSA	-0.0005236838962614	0.0011747019987961	-0.445801485651802	0.655740648559401	HSPA1A	LAMB2	CD163	RPSA	LAMB2->RPSA	HSPA1A->CD163	0.9513908860312824	dx
HIST:SEMA4C->HIF1A:PLXNB2	-0.0005238335201344	0.005070244059616	-0.103315247545334	0.917712774585801	HIST	SEMA4C	HIF1A	PLXNB2	SEMA4C->PLXNB2	HIST->HIF1A	0.9800353810175322	dx
FRMD4A:ARF1->AIF1:PLD2	-0.0005239204175642	0.0016852970118208	-0.310877200807555	0.755893977401276	FRMD4A	ARF1	AIF1	PLD2	ARF1->PLD2	FRMD4A->AIF1	0.9130458021285194	dx
HIF1A:SEMA5A->HIST:PLXNA1	-0.0005244876428021	0.0044173826994241	-0.118732670110398	0.905487152614627	HIF1A	SEMA5A	HIST	PLXNA1	SEMA5A->PLXNA1	HIF1A->HIST	0.9552442173472052	dx
CD163:PDAP1->FRMD4A:PDGFRB	-0.0005245360193864	0.00054930498921	-0.954908529304915	0.339623956073162	CD163	PDAP1	FRMD4A	PDGFRB	PDAP1->PDGFRB	CD163->FRMD4A	0.931160000107884	dx
CCL3:PTDSS1->IFI44L:JMJD6	-0.0005247485816932	0.0813766439370723	-0.0064483930069548	0.994854962434417	CCL3	PTDSS1	IFI44L	JMJD6	PTDSS1->JMJD6	CCL3->IFI44L	0.999999999946059	dx
AIF1:IRAK4->CCL3:TLR7	-0.0005248706208204	0.0003004688292335	-1.74683883902165	0.0806652973755633	AIF1	IRAK4	CCL3	TLR7	IRAK4->TLR7	AIF1->CCL3	0.7097816215135957	dx
FRMD4A:SHANK2->AIF1:CFTR	-0.0005248810292784	0.0008861305521175	-0.592329231876898	0.55363014488369	FRMD4A	SHANK2	AIF1	CFTR	SHANK2->CFTR	FRMD4A->AIF1	0.8608599256958263	dx
FRMD4A:CD55->ERN1:ADGRE2	-0.0005252322875142	0.0003402312947175	-1.54375066511829	0.122648747174707	FRMD4A	CD55	ERN1	ADGRE2	CD55->ADGRE2	FRMD4A->ERN1	0.9481567180105644	dx
HIF1A:CALM3->CD163:KCNQ3	-0.0005252358377169	0.0194505945861004	-0.0270035877511055	0.978456872464585	HIF1A	CALM3	CD163	KCNQ3	CALM3->KCNQ3	HIF1A->CD163	0.999999999946059	dx
CD163:CALR->TMEM163:TSHR	-0.0005253209561306	0.0014070584803301	-0.373346924434471	0.708890256369719	CD163	CALR	TMEM163	TSHR	CALR->TSHR	CD163->TMEM163	0.9257188971625911	dx
CCL3:LAMA2->TMEM163:ITGA6_ITGB1	-0.000525391912535	0.0003823142409176	-1.37424102035534	0.169366869811489	CCL3	LAMA2	TMEM163	ITGA6_ITGB1	LAMA2->ITGA6_ITGB1	CCL3->TMEM163	0.827143244278936	dx
HIST:JAG2->HIST:NOTCH1	-0.0005257300798039	0.0069548653312556	-0.0755916980076188	0.939743941597228	HIST	JAG2	HIST	NOTCH1	JAG2->NOTCH1	HIST->HIST	0.9745143113727482	dx
CCL3:C1QA->CD163:CD93	-0.0005258598496222	0.0046355986335041	-0.113439469461729	0.909682149545643	CCL3	C1QA	CD163	CD93	C1QA->CD93	CCL3->CD163	0.9744081293255984	dx
MKI67:NRG1->TMEM163:MS4A4A	-0.0005260603730481	0.001954351807877	-0.269173836014508	0.78779591330012	MKI67	NRG1	TMEM163	MS4A4A	NRG1->MS4A4A	MKI67->TMEM163	0.9254633717319856	dx
MKI67:ADAM12->PICALM:ITGA9	-0.0005261479947635	0.0009833288119086	-0.535068217661922	0.592602686185384	MKI67	ADAM12	PICALM	ITGA9	ADAM12->ITGA9	MKI67->PICALM	0.8838318523026315	dx
TMEM163:IL15RA->CCL3:AXL	-0.000526257108766	0.0016324156008436	-0.322379367419705	0.747165312978654	TMEM163	IL15RA	CCL3	AXL	IL15RA->AXL	TMEM163->CCL3	0.926754022052825	dx
CD163:TNF->HIF1A:PTPRS	-0.000526272306795	0.00247267930445	-0.212834841076191	0.831455787041336	CD163	TNF	HIF1A	PTPRS	TNF->PTPRS	CD163->HIF1A	0.940636849986158	dx
CD163:CLEC11A->AIF1:ITGB1	-0.0005263166020268	0.0002770736482998	-1.89955488461761	0.0574915575545971	CD163	CLEC11A	AIF1	ITGB1	CLEC11A->ITGB1	CD163->AIF1	0.7162198577783698	dx
IFI44L:CALM1->IFI44L:RYR2	-0.0005263860063042	0.0080388709680833	-0.0654800914698325	0.94779175701854	IFI44L	CALM1	IFI44L	RYR2	CALM1->RYR2	IFI44L->IFI44L	0.987031543137142	dx
HIST:COL18A1->HIST:ITGA1_ITGB1	-0.000526473124995	0.0005487576888341	-0.959390885462828	0.337361865015509	HIST	COL18A1	HIST	ITGA1_ITGB1	COL18A1->ITGA1_ITGB1	HIST->HIST	0.8470757597086369	dx
HSPA1A:WNT5A->TMEM163:LDLR	-0.0005265713529563	0.0011819078073471	-0.445526588184822	0.655939249722628	HSPA1A	WNT5A	TMEM163	LDLR	WNT5A->LDLR	HSPA1A->TMEM163	0.9002431539560557	dx
AIF1:GSTP1->PICALM:TRAF2	-0.0005266356615407	0.0044795057842631	-0.117565572387668	0.906411884970981	AIF1	GSTP1	PICALM	TRAF2	GSTP1->TRAF2	AIF1->PICALM	0.9645090517755586	dx
GPNMB:AFDN->FRMD4A:EPHA7	-0.0005267564824396	0.0004643937662319	-1.1342884438645	0.256673574983428	GPNMB	AFDN	FRMD4A	EPHA7	AFDN->EPHA7	GPNMB->FRMD4A	0.5730528151204157	dx
MKI67:PLAU->GPNMB:ST14	-0.0005267993595515	0.0007716560984968	-0.682686705357045	0.494804832279743	MKI67	PLAU	GPNMB	ST14	PLAU->ST14	MKI67->GPNMB	0.8247054021600845	dx
PICALM:APP->GPNMB:LRP10	-0.0005269258437918	0.0029592038518817	-0.178063381289812	0.858673199901004	PICALM	APP	GPNMB	LRP10	APP->LRP10	PICALM->GPNMB	0.9417706063430368	dx
FRMD4A:B2M->HIF1A:KLRD1	-0.000527061920453	0.0014151394735971	-0.372445211434427	0.709561397314743	FRMD4A	B2M	HIF1A	KLRD1	B2M->KLRD1	FRMD4A->HIF1A	0.9180239699229172	dx
HIF1A:S100A8->HIF1A:ITGB2	-0.0005275136762398	0.0003005339652599	-1.7552547705664	0.0792157391896361	HIF1A	S100A8	HIF1A	ITGB2	S100A8->ITGB2	HIF1A->HIF1A	0.6172823847385527	dx
PICALM:TGFB1->HIST:SDC2	-0.0005275448214404	0.0005141095274456	-1.02613313560164	0.30482883331647	PICALM	TGFB1	HIST	SDC2	TGFB1->SDC2	PICALM->HIST	0.6702494715633287	dx
TMEM163:CALM1->ERN1:PDE1C	-0.0005281948546633	0.0013350589635917	-0.395634102363799	0.692374975503645	TMEM163	CALM1	ERN1	PDE1C	CALM1->PDE1C	TMEM163->ERN1	0.8395803772732908	dx
GPNMB:SPON2->CD163:ITGAM	-0.00052842716001	0.0003284143781051	-1.60902565551134	0.107610731876431	GPNMB	SPON2	CD163	ITGAM	SPON2->ITGAM	GPNMB->CD163	0.3011603571514629	dx
FRMD4A:CALCB->AIF1:ADRB2	-0.0005285740772348	0.0013182109028811	-0.400978383716566	0.688436038867134	FRMD4A	CALCB	AIF1	ADRB2	CALCB->ADRB2	FRMD4A->AIF1	0.8981844271538143	dx
ERN1:VEGFA->TMEM163:NRP2	-0.0005287521731117	0.0010928270676888	-0.48383883300951	0.628500253060924	ERN1	VEGFA	TMEM163	NRP2	VEGFA->NRP2	ERN1->TMEM163	0.7760555828672252	dx
FRMD4A:CXCL12->HIST:DPP4	-0.0005288699678454	0.0012487891297649	-0.423506223140355	0.671925959108516	FRMD4A	CXCL12	HIST	DPP4	CXCL12->DPP4	FRMD4A->HIST	0.8890880437169232	dx
FRMD4A:TNF->CD163:TNFRSF1B	-0.0005290058303573	0.0005487752565676	-0.963975368835098	0.33505827499488	FRMD4A	TNF	CD163	TNFRSF1B	TNF->TNFRSF1B	FRMD4A->CD163	0.9386718587545828	dx
ERN1:PSEN1->PICALM:NOTCH1	-0.0005292126831271	0.0013497198001387	-0.392090775487445	0.694991143044914	ERN1	PSEN1	PICALM	NOTCH1	PSEN1->NOTCH1	ERN1->PICALM	0.8851570706166523	dx
IFI44L:NUCB2->CD163:ERAP1	-0.00052934837515	0.0026350745022324	-0.200885544109491	0.840788071430486	IFI44L	NUCB2	CD163	ERAP1	NUCB2->ERAP1	IFI44L->CD163	0.9356629899965718	dx
IFI44L:S100A9->FRMD4A:AGER	-0.0005293770721707	0.0011430882555838	-0.463111286101274	0.643284600672323	IFI44L	S100A9	FRMD4A	AGER	S100A9->AGER	IFI44L->FRMD4A	0.8912341790582115	dx
CCL3:LGALS9->GPNMB:COLEC12	-0.0005294951490119	0.0004359173602274	-1.21466864438622	0.224492496199465	CCL3	LGALS9	GPNMB	COLEC12	LGALS9->COLEC12	CCL3->GPNMB	0.9260795049047068	dx
TMEM163:CXCL12->CD163:CD4	-0.0005297940630835	0.0025599793952819	-0.206952471594086	0.83604697704034	TMEM163	CXCL12	CD163	CD4	CXCL12->CD4	TMEM163->CD163	0.9727390683435134	dx
AIF1:CXCL12->HSPA1A:CD4	-0.0005298107572635	0.0249317666163618	-0.0212504298398114	0.983045886155286	AIF1	CXCL12	HSPA1A	CD4	CXCL12->CD4	AIF1->HSPA1A	0.9906663969006758	dx
HIST:HLA-C->TMEM163:LILRB1	-0.0005298153023217	0.0216687851863593	-0.0244506232243824	0.980493168884437	HIST	HLA-C	TMEM163	LILRB1	HLA-C->LILRB1	HIST->TMEM163	0.999999999988013	dx
CCL3:SEMA6A->HIF1A:PLXNA2	-0.0005298447913129	0.001196293212474	-0.442905456445079	0.657834120541172	CCL3	SEMA6A	HIF1A	PLXNA2	SEMA6A->PLXNA2	CCL3->HIF1A	0.9129474545188488	dx
TMEM163:RIMS2->MKI67:ABCA1	-0.0005300569383488	0.0037291624541175	-0.142138333974585	0.886970739422742	TMEM163	RIMS2	MKI67	ABCA1	RIMS2->ABCA1	TMEM163->MKI67	0.9491258859353204	dx
MKI67:CD99->FRMD4A:PILRA	-0.0005300603985387	0.0024446573426456	-0.216824006085511	0.828345502817135	MKI67	CD99	FRMD4A	PILRA	CD99->PILRA	MKI67->FRMD4A	0.9364663895006348	dx
CCL3:EFNB1->HIF1A:EPHB2	-0.0005302631661756	0.0023589188302189	-0.224790764049482	0.82214205143806	CCL3	EFNB1	HIF1A	EPHB2	EFNB1->EPHB2	CCL3->HIF1A	0.9555922039092068	dx
PICALM:VEGFA->ERN1:NRP1	-0.0005303454628617	0.003058266343519	-0.173413759068298	0.862326210778415	PICALM	VEGFA	ERN1	NRP1	VEGFA->NRP1	PICALM->ERN1	0.9581402341982388	dx
PICALM:WNT5A->ERN1:ANTXR1	-0.0005305002665262	0.0007188811986484	-0.737952623498407	0.460543239198754	PICALM	WNT5A	ERN1	ANTXR1	WNT5A->ANTXR1	PICALM->ERN1	0.9377075240336668	dx
IFI44L:HLA-B->TMEM163:KLRD1	-0.0005305650228193	0.000307945366883	-1.72291932231244	0.0849031156109859	IFI44L	HLA-B	TMEM163	KLRD1	HLA-B->KLRD1	IFI44L->TMEM163	0.8028317790549477	dx
AIF1:APP->CCL3:TNFRSF21	-0.0005307288324309	0.0008077641580853	-0.65703439193066	0.511158802818352	AIF1	APP	CCL3	TNFRSF21	APP->TNFRSF21	AIF1->CCL3	0.9135892667968628	dx
IFI44L:IL5->CCL3:CSF2RA	-0.0005311376085477	0.0004566387148039	-1.16314624960297	0.244770170120842	IFI44L	IL5	CCL3	CSF2RA	IL5->CSF2RA	IFI44L->CCL3	0.8448940814268898	dx
MKI67:F8->CCL3:LRP1	-0.0005314876241929	0.0016640069201611	-0.319402291993751	0.749421473020688	MKI67	F8	CCL3	LRP1	F8->LRP1	MKI67->CCL3	0.9904824920568288	dx
MKI67:HLA-C->GPNMB:LILRA1	-0.0005315563999606	0.0008674067213252	-0.612811022663591	0.540001301655011	MKI67	HLA-C	GPNMB	LILRA1	HLA-C->LILRA1	MKI67->GPNMB	0.8247054021600845	dx
HSPA1A:WNT5A->ERN1:RYK	-0.0005318057072273	0.0008912570187885	-0.596691746618983	0.550713203953372	HSPA1A	WNT5A	ERN1	RYK	WNT5A->RYK	HSPA1A->ERN1	0.8996778703763194	dx
ERN1:ADAM10->HIF1A:IL6R	-0.0005318553875575	0.0052053754930083	-0.102174259719007	0.918618358579045	ERN1	ADAM10	HIF1A	IL6R	ADAM10->IL6R	ERN1->HIF1A	0.9842339556204052	dx
PICALM:CD59->CD163:STAB1	-0.0005319649235762	0.0016327824975324	-0.325802686138647	0.744573646285187	PICALM	CD59	CD163	STAB1	CD59->STAB1	PICALM->CD163	0.9166726209604916	dx
HIF1A:FSTL5->MKI67:LILRA1	-0.0005322321285856	0.0014978780290114	-0.355324077312792	0.72234681972243	HIF1A	FSTL5	MKI67	LILRA1	FSTL5->LILRA1	HIF1A->MKI67	0.8681708937032317	dx
GPNMB:JAM3->MKI67:ITGB1	-0.000532315749653	0.0017175659663156	-0.309924486216355	0.756618381689425	GPNMB	JAM3	MKI67	ITGB1	JAM3->ITGB1	GPNMB->MKI67	0.8961586570009993	dx
HIST:CALR->GPNMB:SCARF1	-0.0005323903085308	0.0062007163673319	-0.085859484129231	0.931578119508406	HIST	CALR	GPNMB	SCARF1	CALR->SCARF1	HIST->GPNMB	0.975676492029514	dx
FRMD4A:JAG2->CCL3:NOTCH1	-0.0005324744175633	0.0004391322460016	-1.21256050406578	0.225297896998609	FRMD4A	JAG2	CCL3	NOTCH1	JAG2->NOTCH1	FRMD4A->CCL3	0.5940244210752229	dx
HSPA1A:ANXA1->TMEM163:FPR1	-0.0005330206690077	0.0026720155050206	-0.199482625758044	0.841885232873756	HSPA1A	ANXA1	TMEM163	FPR1	ANXA1->FPR1	HSPA1A->TMEM163	0.9612352772681668	dx
CCL3:C5->IFI44L:C5AR1	-0.0005332223526433	0.0003346001377626	-1.59361067873081	0.111023261198812	CCL3	C5	IFI44L	C5AR1	C5->C5AR1	CCL3->IFI44L	0.8253268146847872	dx
ERN1:OMG->ERN1:TNFRSF1B	-0.0005333212864019	0.0014222572290424	-0.374982299623109	0.707673630648861	ERN1	OMG	ERN1	TNFRSF1B	OMG->TNFRSF1B	ERN1->ERN1	0.8925812016364018	dx
CCL3:WNT2B->CCL3:FZD5_LRP6	-0.000533472730002	0.0009620728769279	-0.554503450617507	0.579234344807556	CCL3	WNT2B	CCL3	FZD5_LRP6	WNT2B->FZD5_LRP6	CCL3->CCL3	0.8810495433143324	dx
IFI44L:S100A8->IFI44L:CD69	-0.0005334888582744	0.0003088383167992	-1.72740501827456	0.0840949500132432	IFI44L	S100A8	IFI44L	CD69	S100A8->CD69	IFI44L->IFI44L	0.7512470215948444	dx
HIF1A:YBX1->ERN1:NOTCH1	-0.0005335489444821	0.0022195998011115	-0.240380695751982	0.810035142096051	HIF1A	YBX1	ERN1	NOTCH1	YBX1->NOTCH1	HIF1A->ERN1	0.939530555968549	dx
HIF1A:CXCL12->CCL3:GRM7	-0.0005336719666622	0.004039788069454	-0.13210395136751	0.894902070567053	HIF1A	CXCL12	CCL3	GRM7	CXCL12->GRM7	HIF1A->CCL3	0.984903387462938	dx
HSPA1A:ST6GAL1->CCL3:CD22	-0.0005337497949731	0.0016151554450399	-0.330463421717234	0.741049826828277	HSPA1A	ST6GAL1	CCL3	CD22	ST6GAL1->CD22	HSPA1A->CCL3	0.9942377436612062	dx
CCL3:CCL3->FRMD4A:CCR5	-0.0005337708200163	0.0049395868897647	-0.108059809844098	0.913948248513577	CCL3	CCL3	FRMD4A	CCR5	CCL3->CCR5	CCL3->FRMD4A	0.9699692326008206	dx
HIF1A:APP->CCL3:LRP1	-0.0005341221826835	0.0148567325038221	-0.0359515245055511	0.971321011782685	HIF1A	APP	CCL3	LRP1	APP->LRP1	HIF1A->CCL3	0.999999999976027	dx
AIF1:CALM3->MKI67:KCNQ5	-0.0005342345860581	0.0010320701530755	-0.517633984924563	0.60471366550053	AIF1	CALM3	MKI67	KCNQ5	CALM3->KCNQ5	AIF1->MKI67	0.8346356419635108	dx
CD163:COL4A2->CD163:ITGA9_ITGB1	-0.0005342752584078	0.0030776213626383	-0.173600061688506	0.862179783536343	CD163	COL4A2	CD163	ITGA9_ITGB1	COL4A2->ITGA9_ITGB1	CD163->CD163	0.9739661700590908	dx
CCL3:GDF11->CCL3:ACVR2A_TGFBR1	-0.0005343443012262	0.0010049067972074	-0.53173518450778	0.594909419502682	CCL3	GDF11	CCL3	ACVR2A_TGFBR1	GDF11->ACVR2A_TGFBR1	CCL3->CCL3	0.8810495433143324	dx
CCL3:SERPINE1->IFI44L:LRP1	-0.0005344194603837	0.0007736588245399	-0.690768906696657	0.489710778429381	CCL3	SERPINE1	IFI44L	LRP1	SERPINE1->LRP1	CCL3->IFI44L	0.899312143608156	dx
HSPA1A:GNAI2->AIF1:UNC5B	-0.0005345896681836	0.0017825572783713	-0.299900415358372	0.764253117494507	HSPA1A	GNAI2	AIF1	UNC5B	GNAI2->UNC5B	HSPA1A->AIF1	0.966173573148742	dx
FRMD4A:CXCL12->CCL3:ITGAV	-0.0005350455201781	0.0020132134897396	-0.265766905946637	0.790418732083877	FRMD4A	CXCL12	CCL3	ITGAV	CXCL12->ITGAV	FRMD4A->CCL3	0.9067208251271586	dx
FRMD4A:SEMA3E->FRMD4A:PLXND1	-0.0005350912868945	0.0036983069290859	-0.144685472881192	0.884959209420983	FRMD4A	SEMA3E	FRMD4A	PLXND1	SEMA3E->PLXND1	FRMD4A->FRMD4A	0.9687675454656668	dx
CCL3:TNFSF13B->CD163:HLA-DPB1	-0.0005351129073663	0.0067532532752785	-0.0792377962966766	0.936843481991515	CCL3	TNFSF13B	CD163	HLA-DPB1	TNFSF13B->HLA-DPB1	CCL3->CD163	0.9789617055663816	dx
CCL3:TNC->HIST:ITGA5	-0.0005354397894161	0.0004951434302649	-1.08138320472044	0.279526689476154	CCL3	TNC	HIST	ITGA5	TNC->ITGA5	CCL3->HIST	0.8631871305449238	dx
HIST:GNAI2->MKI67:UNC5B	-0.0005358156298309	0.0034563815889312	-0.155022128212581	0.876803872397276	HIST	GNAI2	MKI67	UNC5B	GNAI2->UNC5B	HIST->MKI67	0.9439546510278988	dx
MKI67:HLA-C->TMEM163:LILRA1	-0.0005365144400161	0.0003590922274847	-1.49408536011507	0.135153309927415	MKI67	HLA-C	TMEM163	LILRA1	HLA-C->LILRA1	MKI67->TMEM163	0.8724244355116134	dx
GPNMB:PDGFC->ERN1:FLT1	-0.0005366068551064	0.0006258428031231	-0.857414757234027	0.39121570644412	GPNMB	PDGFC	ERN1	FLT1	PDGFC->FLT1	GPNMB->ERN1	0.8841273318008603	dx
IFI44L:TGFB2->AIF1:ENG	-0.0005370235725727	0.0002711104452758	-1.98082951775043	0.047610395370849	IFI44L	TGFB2	AIF1	ENG	TGFB2->ENG	IFI44L->AIF1	0.7486324237623152	dx
MKI67:COPA->CD163:CD74	-0.0005371289669071	0.0353480223153331	-0.0151954460737715	0.987876254750346	MKI67	COPA	CD163	CD74	COPA->CD74	MKI67->CD163	0.9982711775248468	dx
MKI67:JAM3->CCL3:ITGB1	-0.0005371974065704	0.000776999343221	-0.691374338031573	0.489330326512893	MKI67	JAM3	CCL3	ITGB1	JAM3->ITGB1	MKI67->CCL3	0.962319801214024	dx
TMEM163:FAM3C->ERN1:LAMP1	-0.0005372083780525	0.0012335388500665	-0.435501790659951	0.663198239521526	TMEM163	FAM3C	ERN1	LAMP1	FAM3C->LAMP1	TMEM163->ERN1	0.8280126393638603	dx
HIF1A:SERPINF1->ERN1:PLXDC1	-0.0005373433183072	0.0012002537298555	-0.447691438019475	0.65437590170865	HIF1A	SERPINF1	ERN1	PLXDC1	SERPINF1->PLXDC1	HIF1A->ERN1	0.8558502978493742	dx
ERN1:SPP1->CD163:ITGA4_ITGB1	-0.000537504615754	0.0003471492920842	-1.54833850452928	0.121540818587597	ERN1	SPP1	CD163	ITGA4_ITGB1	SPP1->ITGA4_ITGB1	ERN1->CD163	0.8114845281078946	dx
IFI44L:CCL4->TMEM163:CCR1	-0.0005376578015545	0.0006812573580351	-0.789213936867014	0.429986977658968	IFI44L	CCL4	TMEM163	CCR1	CCL4->CCR1	IFI44L->TMEM163	0.9165612252182856	dx
CD163:ANOS1->CCL3:FGFR1	-0.000537686560575	0.0012722486625546	-0.422626941100832	0.672567467114931	CD163	ANOS1	CCL3	FGFR1	ANOS1->FGFR1	CD163->CCL3	0.9023256372330968	dx
FRMD4A:JAG1->GPNMB:CD46	-0.0005378150250074	0.0016900173491841	-0.318230475720891	0.750310117146303	FRMD4A	JAG1	GPNMB	CD46	JAG1->CD46	FRMD4A->GPNMB	0.8879276590531017	dx
HSPA1A:IGF1->TMEM163:IGF1R	-0.0005379853617647	0.0011953111534714	-0.450079763919493	0.65265292752087	HSPA1A	IGF1	TMEM163	IGF1R	IGF1->IGF1R	HSPA1A->TMEM163	0.9002431539560557	dx
HIF1A:SEMA4D->CD163:PLXNB2	-0.0005382120035623	0.008842756261909	-0.060864733531193	0.951466935916753	HIF1A	SEMA4D	CD163	PLXNB2	SEMA4D->PLXNB2	HIF1A->CD163	0.992948402283106	dx
HSPA1A:TNF->ERN1:TRAF2	-0.0005383950968941	0.001188843666096	-0.452872915294332	0.650640255044135	HSPA1A	TNF	ERN1	TRAF2	TNF->TRAF2	HSPA1A->ERN1	0.8996778703763194	dx
MKI67:SERPING1->AIF1:LRP1	-0.0005384830689266	0.0006418442107033	-0.838962258982737	0.401490488632392	MKI67	SERPING1	AIF1	LRP1	SERPING1->LRP1	MKI67->AIF1	0.8258874926380493	dx
MKI67:LRPAP1->IFI44L:SORT1	-0.0005385301767636	0.0150300907356172	-0.035830134776732	0.971417804411217	MKI67	LRPAP1	IFI44L	SORT1	LRPAP1->SORT1	MKI67->IFI44L	0.9828912430459952	dx
MKI67:BSG->CD163:SLC16A7	-0.0005386136541081	0.0017176143301093	-0.313582417581391	0.753838215174251	MKI67	BSG	CD163	SLC16A7	BSG->SLC16A7	MKI67->CD163	0.8789753588931767	dx
IFI44L:ICAM1->AIF1:ITGAL_ITGB2	-0.0005386850422792	0.0028923006797264	-0.186247939591885	0.852250331228785	IFI44L	ICAM1	AIF1	ITGAL_ITGB2	ICAM1->ITGAL_ITGB2	IFI44L->AIF1	0.9435154315762908	dx
GPNMB:WNT5A->TMEM163:ANTXR1	-0.0005388000490979	0.0037458158497357	-0.143840506504329	0.88562641589149	GPNMB	WNT5A	TMEM163	ANTXR1	WNT5A->ANTXR1	GPNMB->TMEM163	0.9601896372250026	dx
FRMD4A:CALM3->ERN1:KCNQ3	-0.0005388038696854	0.0052138969388096	-0.103339953974713	0.917693166660055	FRMD4A	CALM3	ERN1	KCNQ3	CALM3->KCNQ3	FRMD4A->ERN1	0.9927313587344232	dx
ERN1:NRG2->HSPA1A:NRP2	-0.0005390604571067	0.0010637367749558	-0.506761136587677	0.612322428022319	ERN1	NRG2	HSPA1A	NRP2	NRG2->NRP2	ERN1->HSPA1A	0.8627993804571741	dx
CD163:GSTP1->CCL3:TRAF2	-0.0005391538232385	0.0007127330991362	-0.756459639508775	0.449373662160612	CD163	GSTP1	CCL3	TRAF2	GSTP1->TRAF2	CD163->CCL3	0.8585127084869183	dx
FRMD4A:TNF->HIST:TNFRSF1B	-0.0005393954787422	0.0006088049573245	-0.885990615307512	0.375622584312556	FRMD4A	TNF	HIST	TNFRSF1B	TNF->TNFRSF1B	FRMD4A->HIST	0.8741581333540736	dx
PICALM:CXCL12->FRMD4A:ITGA5	-0.0005394104539508	0.0133460996888234	-0.0404170856300874	0.967760609015456	PICALM	CXCL12	FRMD4A	ITGA5	CXCL12->ITGA5	PICALM->FRMD4A	0.9888246418918856	dx
PICALM:PSEN1->AIF1:NOTCH1	-0.000539583151914	0.0034457846104412	-0.156592246154638	0.875566213825318	PICALM	PSEN1	AIF1	NOTCH1	PSEN1->NOTCH1	PICALM->AIF1	0.9564923390551664	dx
HSPA1A:EFNB1->CD163:EPHB6	-0.0005399310785233	0.0003219188786474	-1.67722713495971	0.0934980748043443	HSPA1A	EFNB1	CD163	EPHB6	EFNB1->EPHB6	HSPA1A->CD163	0.9456236869581376	dx
HSPA1A:MTMR4->AIF1:SMAD3	-0.0005403039082262	0.0025552463592718	-0.21144885160124	0.832537040303556	HSPA1A	MTMR4	AIF1	SMAD3	MTMR4->SMAD3	HSPA1A->AIF1	0.966173573148742	dx
PICALM:CALR->GPNMB:ITGA3	-0.0005404236526454	0.0032162455994405	-0.168029348486146	0.86656019056753	PICALM	CALR	GPNMB	ITGA3	CALR->ITGA3	PICALM->GPNMB	0.9460611254819824	dx
HIST:GNAS->FRMD4A:ADRB2	-0.0005405997624289	0.0067709413155276	-0.0798411531332039	0.936363593312317	HIST	GNAS	FRMD4A	ADRB2	GNAS->ADRB2	HIST->FRMD4A	0.9920050574559138	dx
CCL3:GNAI2->CCL3:EGFR	-0.000540799339483	0.0073029198286824	-0.0740524820441036	0.940968625226468	CCL3	GNAI2	CCL3	EGFR	GNAI2->EGFR	CCL3->CCL3	0.9802180167632591	dx
IFI44L:C5->CD163:C5AR2	-0.0005408512448102	0.0003486406034289	-1.55131456144473	0.120826318911429	IFI44L	C5	CD163	C5AR2	C5->C5AR2	IFI44L->CD163	0.8155562592201404	dx
IFI44L:LAMA2->MKI67:DAG1	-0.0005409188409029	0.0013238927866918	-0.408582059167065	0.68284639899484	IFI44L	LAMA2	MKI67	DAG1	LAMA2->DAG1	IFI44L->MKI67	0.8149063157815779	dx
GPNMB:PSAP->HIF1A:CELSR1	-0.0005412298890441	0.003187424914155	-0.169801612154248	0.865166159026328	GPNMB	PSAP	HIF1A	CELSR1	PSAP->CELSR1	GPNMB->HIF1A	0.9313537340338066	dx
TMEM163:SPON2->HIST:ITGAM	-0.0005412300612328	0.0012446540886079	-0.434843757945793	0.663675840498964	TMEM163	SPON2	HIST	ITGAM	SPON2->ITGAM	TMEM163->HIST	0.9380636850418312	dx
MKI67:ICAM5->HIF1A:ITGAL	-0.0005418506150001	0.0021210457236069	-0.255463901117011	0.798364821531136	MKI67	ICAM5	HIF1A	ITGAL	ICAM5->ITGAL	MKI67->HIF1A	0.9391773215804502	dx
FRMD4A:JAG1->TMEM163:NOTCH1	-0.0005419211729621	0.0016695063583455	-0.324599646028992	0.745484095163711	FRMD4A	JAG1	TMEM163	NOTCH1	JAG1->NOTCH1	FRMD4A->TMEM163	0.890413353065081	dx
AIF1:VEGFA->CD163:NRP2	-0.0005419829605416	0.0050189939589956	-0.107986374355012	0.914006500691106	AIF1	VEGFA	CD163	NRP2	VEGFA->NRP2	AIF1->CD163	0.9823219462110468	dx
CD163:LRPAP1->AIF1:VLDLR	-0.0005422255308967	0.000504625965454	-1.07450977162646	0.282594267566114	CD163	LRPAP1	AIF1	VLDLR	LRPAP1->VLDLR	CD163->AIF1	0.7876594709873078	dx
HIST:CALM1->CCL3:VIPR1	-0.0005430766368013	0.0004316049916287	-1.25827237250424	0.208293269111667	HIST	CALM1	CCL3	VIPR1	CALM1->VIPR1	HIST->CCL3	0.8827918750923486	dx
CCL3:LAMA2->CD163:ITGA6_ITGB1	-0.0005431858498401	0.0011701882853751	-0.464186709633643	0.642513982310793	CCL3	LAMA2	CD163	ITGA6_ITGB1	LAMA2->ITGA6_ITGB1	CCL3->CD163	0.8617979342686009	dx
HIF1A:PLAU->MKI67:ITGAM	-0.0005434624498092	0.0007585708631451	-0.716429375570729	0.473726261696161	HIF1A	PLAU	MKI67	ITGAM	PLAU->ITGAM	HIF1A->MKI67	0.8280850695717482	dx
HIF1A:LGALS9->TMEM163:MRC2	-0.000543618134698	0.005065527866962	-0.107317173841572	0.914537360468166	HIF1A	LGALS9	TMEM163	MRC2	LGALS9->MRC2	HIF1A->TMEM163	0.9686977794468222	dx
FRMD4A:VWF->PICALM:ITGA9	-0.000543781708038	0.002346765501638	-0.231715400477156	0.816759069048928	FRMD4A	VWF	PICALM	ITGA9	VWF->ITGA9	FRMD4A->PICALM	0.9490360244534056	dx
PICALM:TLN1->ERN1:ITGB5	-0.0005442648841374	0.000914345947471	-0.595250501894594	0.551676037176609	PICALM	TLN1	ERN1	ITGB5	TLN1->ITGB5	PICALM->ERN1	0.9377075240336668	dx
TMEM163:FADD->FRMD4A:ABCA1	-0.0005443146882746	0.0309073862388905	-0.0176111523655709	0.985949059756132	TMEM163	FADD	FRMD4A	ABCA1	FADD->ABCA1	TMEM163->FRMD4A	0.99999999988732	dx
FRMD4A:HLA-F->MKI67:LILRB2	-0.0005446437949317	0.0003662580185218	-1.487049477114	0.137001743847467	FRMD4A	HLA-F	MKI67	LILRB2	HLA-F->LILRB2	FRMD4A->MKI67	0.8576272114592739	dx
CCL3:NTNG2->CCL3:LRRC4C	-0.0005446612657766	0.0007034119868331	-0.774313312783953	0.438745532898472	CCL3	NTNG2	CCL3	LRRC4C	NTNG2->LRRC4C	CCL3->CCL3	0.8070160214761878	dx
FRMD4A:ITGB2->HIST:CD226	-0.0005446769893108	0.0066049996268226	-0.0824643482338682	0.934277467730647	FRMD4A	ITGB2	HIST	CD226	ITGB2->CD226	FRMD4A->HIST	0.9791780484348924	dx
PICALM:CALR->GPNMB:SCARF1	-0.0005448706906574	0.0113875085611937	-0.0478481037120134	0.961837299215291	PICALM	CALR	GPNMB	SCARF1	CALR->SCARF1	PICALM->GPNMB	0.9867124017812038	dx
TMEM163:VEGFA->HIF1A:NRP2	-0.0005451698360916	0.0100452531092635	-0.0542713887008917	0.956718944456503	TMEM163	VEGFA	HIF1A	NRP2	VEGFA->NRP2	TMEM163->HIF1A	0.987791867438851	dx
FRMD4A:HMGB1->PICALM:THBD	-0.0005452327765067	0.0005739855558369	-0.949906789399502	0.342159616708342	FRMD4A	HMGB1	PICALM	THBD	HMGB1->THBD	FRMD4A->PICALM	0.7568106776345531	dx
HIST:FGF2->CCL3:SDC2	-0.0005454183564149	0.0004157975107863	-1.31174031172889	0.189607770296485	HIST	FGF2	CCL3	SDC2	FGF2->SDC2	HIST->CCL3	0.8588234674124116	dx
HIST:CALM1->CD163:PDE1B	-0.0005457092434617	0.0009892570289601	-0.551635447094464	0.581198145359807	HIST	CALM1	CD163	PDE1B	CALM1->PDE1B	HIST->CD163	0.8836022061606538	dx
IFI44L:HLA-B->MKI67:LILRB2	-0.0005457793805312	0.000429643295229	-1.27030815234835	0.203974885394753	IFI44L	HLA-B	MKI67	LILRB2	HLA-B->LILRB2	IFI44L->MKI67	0.5733960667208057	dx
MKI67:CD99->CCL3:PILRA	-0.0005458000829498	0.0037149776284798	-0.14691880746888	0.883196106797515	MKI67	CD99	CCL3	PILRA	CD99->PILRA	MKI67->CCL3	0.99999999998322	dx
MKI67:TXLNA->GPNMB:STX4	-0.0005458984208358	0.00068537614548	-0.796494632087869	0.425744594301623	MKI67	TXLNA	GPNMB	STX4	TXLNA->STX4	MKI67->GPNMB	0.8242597083756961	dx
TMEM163:PLAT->HIF1A:ITGAM	-0.0005459276148183	0.0087044158397963	-0.0627184666801409	0.949990692058754	TMEM163	PLAT	HIF1A	ITGAM	PLAT->ITGAM	TMEM163->HIF1A	0.987791867438851	dx
FRMD4A:F8->GPNMB:LRP1	-0.0005459853540863	0.0129080059047841	-0.0422981952529155	0.966260983979857	FRMD4A	F8	GPNMB	LRP1	F8->LRP1	FRMD4A->GPNMB	0.9806351143200532	dx
HSPA1A:RPS19->FRMD4A:C5AR1	-0.0005462249490384	0.0046239884382463	-0.118128528289661	0.905965819396616	HSPA1A	RPS19	FRMD4A	C5AR1	RPS19->C5AR1	HSPA1A->FRMD4A	0.9924649846151602	dx
HSPA1A:GNAI2->MKI67:UNC5B	-0.0005464637425249	0.0017369346793069	-0.314613870651171	0.753054846354115	HSPA1A	GNAI2	MKI67	UNC5B	GNAI2->UNC5B	HSPA1A->MKI67	0.9090447788131816	dx
HIF1A:HLA-B->MKI67:LILRA1	-0.0005465863981643	0.0004341198093757	-1.25906808756382	0.20800573990451	HIF1A	HLA-B	MKI67	LILRA1	HLA-B->LILRA1	HIF1A->MKI67	0.8280850695717482	dx
FRMD4A:GDF11->FRMD4A:BMPR2	-0.0005466884200169	0.0014784622904196	-0.369768254191841	0.71155517082327	FRMD4A	GDF11	FRMD4A	BMPR2	GDF11->BMPR2	FRMD4A->FRMD4A	0.9359407140427096	dx
PICALM:ARPC5->ERN1:ADRB2	-0.0005468320002977	0.0007290831798353	-0.75002690422963	0.453238501175968	PICALM	ARPC5	ERN1	ADRB2	ARPC5->ADRB2	PICALM->ERN1	0.9377075240336668	dx
ERN1:ADAM10->CD163:GPNMB	-0.000546842019308	0.0008095880727095	-0.675457109289952	0.499385392510507	ERN1	ADAM10	CD163	GPNMB	ADAM10->GPNMB	ERN1->CD163	0.8786952046769895	dx
HIF1A:SLIT2->AIF1:APP	-0.0005470426970601	0.0018891577918835	-0.289569616371061	0.77214551415845	HIF1A	SLIT2	AIF1	APP	SLIT2->APP	HIF1A->AIF1	0.882162518376088	dx
GPNMB:FAM3C->MKI67:ADGRG5	-0.0005471889471606	0.0003727748317139	-1.4678806094412	0.142136656165737	GPNMB	FAM3C	MKI67	ADGRG5	FAM3C->ADGRG5	GPNMB->MKI67	0.8364725860324745	dx
MKI67:SEMA6D->PICALM:PLXNA1_TREM2_TYROBP	-0.0005472979052269	0.0040488789536559	-0.135172701256664	0.892475330216572	MKI67	SEMA6D	PICALM	PLXNA1_TREM2_TYROBP	SEMA6D->PLXNA1_TREM2_TYROBP	MKI67->PICALM	0.96263478391378	dx
ERN1:PDGFB->CCL3:ADGRV1	-0.0005473840370613	0.0009577406678307	-0.571536800563304	0.567635822027727	ERN1	PDGFB	CCL3	ADGRV1	PDGFB->ADGRV1	ERN1->CCL3	0.9165343851381872	dx
ERN1:HLA-DPB1->PICALM:CD4	-0.0005474277981077	0.0016334768031194	-0.335130438988995	0.737526692210718	ERN1	HLA-DPB1	PICALM	CD4	HLA-DPB1->CD4	ERN1->PICALM	0.8886603497636141	dx
FRMD4A:PIGF->ERN1:FLT1	-0.0005475062223312	0.0009726212243256	-0.562918234393736	0.573490562985032	FRMD4A	PIGF	ERN1	FLT1	PIGF->FLT1	FRMD4A->ERN1	0.9481567180105644	dx
CD163:SPP1->IFI44L:CD44	-0.0005475610415311	0.0008595105520379	-0.637061453443304	0.524084815388502	CD163	SPP1	IFI44L	CD44	SPP1->CD44	CD163->IFI44L	0.8479774040609221	dx
MKI67:LGALS1->GPNMB:ITGB1	-0.0005476941022472	0.0008186703501039	-0.669004443824977	0.503492643245745	MKI67	LGALS1	GPNMB	ITGB1	LGALS1->ITGB1	MKI67->GPNMB	0.8247054021600845	dx
ERN1:B2M->IFI44L:TFRC	-0.0005477917807707	0.0002682458629943	-2.04212573739586	0.0411390604811987	ERN1	B2M	IFI44L	TFRC	B2M->TFRC	ERN1->IFI44L	0.32056154472097	dx
GPNMB:GNAI2->HIF1A:EGFR	-0.0005478083215619	0.0014213389535121	-0.385417088730541	0.699928423708068	GPNMB	GNAI2	HIF1A	EGFR	GNAI2->EGFR	GPNMB->HIF1A	0.8424800374978986	dx
TMEM163:HLA-B->GPNMB:LILRA1	-0.0005478443997658	0.0018546365139847	-0.295391790054207	0.767694604237065	TMEM163	HLA-B	GPNMB	LILRA1	HLA-B->LILRA1	TMEM163->GPNMB	0.939384741888877	dx
TMEM163:ARF1->GPNMB:PLD2	-0.0005480907636435	0.004546613279738	-0.120549237404059	0.904048078183611	TMEM163	ARF1	GPNMB	PLD2	ARF1->PLD2	TMEM163->GPNMB	0.9788624746109306	dx
CCL3:GNAS->GPNMB:ADCY9	-0.0005481340346694	0.0011967430505558	-0.45802148958781	0.646937002368476	CCL3	GNAS	GPNMB	ADCY9	GNAS->ADCY9	CCL3->GPNMB	0.9272950951784004	dx
HSPA1A:IL18->FRMD4A:IL1RAPL1	-0.0005481456845466	0.0394915125951202	-0.0138800883664905	0.988925647382594	HSPA1A	IL18	FRMD4A	IL1RAPL1	IL18->IL1RAPL1	HSPA1A->FRMD4A	0.999999998844474	dx
HSPA1A:CXCL12->ERN1:ITGB1	-0.0005481643870064	0.0009639110704981	-0.568687717968808	0.569568084285518	HSPA1A	CXCL12	ERN1	ITGB1	CXCL12->ITGB1	HSPA1A->ERN1	0.8996778703763194	dx
HIF1A:INHBA->HIF1A:SMAD3	-0.0005482505401698	0.0004317353807944	-1.26987632832173	0.204128686410609	HIF1A	INHBA	HIF1A	SMAD3	INHBA->SMAD3	HIF1A->HIF1A	0.7068194235058938	dx
CCL3:NRG1->HIST:MS4A4A	-0.0005483142453064	0.0038271473146009	-0.143269699395829	0.886077185308993	CCL3	NRG1	HIST	MS4A4A	NRG1->MS4A4A	CCL3->HIST	0.9826291436414398	dx
HIST:FBN1->FRMD4A:ITGB1	-0.0005483613984537	0.0025917643060874	-0.211578420601649	0.832435946058766	HIST	FBN1	FRMD4A	ITGB1	FBN1->ITGB1	HIST->FRMD4A	0.9696785218269252	dx
CCL3:TNFSF13B->HIF1A:HLA-DPB1	-0.0005483660559326	0.0034369353835892	-0.159550877374938	0.873234877302118	CCL3	TNFSF13B	HIF1A	HLA-DPB1	TNFSF13B->HLA-DPB1	CCL3->HIF1A	0.9742964182557085	dx
FRMD4A:WNT5A->IFI44L:MCAM	-0.0005484493970691	0.0013636490539987	-0.402192481607225	0.687542374953323	FRMD4A	WNT5A	IFI44L	MCAM	WNT5A->MCAM	FRMD4A->IFI44L	0.857051670160709	dx
HSPA1A:SDC2->HSPA1A:PTPRJ	-0.0005484765293411	0.0101894098121842	-0.0538280959791485	0.95707212460948	HSPA1A	SDC2	HSPA1A	PTPRJ	SDC2->PTPRJ	HSPA1A->HSPA1A	0.9919125134818266	dx
MKI67:APP->ERN1:LRP1	-0.0005484960307262	0.003379201248453	-0.162315290034108	0.871057574637156	MKI67	APP	ERN1	LRP1	APP->LRP1	MKI67->ERN1	0.9259891333980578	dx
HSPA1A:JAM3->PICALM:ITGAM_ITGB2	-0.0005486235177049	0.0005480822702426	-1.00098752959482	0.316832837333198	HSPA1A	JAM3	PICALM	ITGAM_ITGB2	JAM3->ITGAM_ITGB2	HSPA1A->PICALM	0.9455345021488132	dx
FRMD4A:GNAS->FRMD4A:VIPR1	-0.000548720516585	0.0045312046260125	-0.121098154215985	0.903613291140247	FRMD4A	GNAS	FRMD4A	VIPR1	GNAS->VIPR1	FRMD4A->FRMD4A	0.9800878619182049	dx
CD163:RTN4->HSPA1A:RTN4RL1	-0.0005487326904376	0.002096262521259	-0.261767161733193	0.79350095762863	CD163	RTN4	HSPA1A	RTN4RL1	RTN4->RTN4RL1	CD163->HSPA1A	0.9412009451209022	dx
HIST:ANOS1->TMEM163:FGFR1	-0.0005487533274046	0.0036534439616081	-0.150201654431049	0.880605520656696	HIST	ANOS1	TMEM163	FGFR1	ANOS1->FGFR1	HIST->TMEM163	0.9650471459251464	dx
CD163:RTN4->CCL3:CNTNAP1	-0.0005487707718343	0.0003255760498492	-1.685537901478	0.0918848387003518	CD163	RTN4	CCL3	CNTNAP1	RTN4->CNTNAP1	CD163->CCL3	0.6038456059315997	dx
GPNMB:APOC1->IFI44L:VLDLR	-0.0005488535150678	0.0024958043804064	-0.219910470298336	0.825940881794877	GPNMB	APOC1	IFI44L	VLDLR	APOC1->VLDLR	GPNMB->IFI44L	0.9444017277078096	dx
CCL3:INHBA->TMEM163:ACTR2	-0.0005489196129131	0.0006954202824579	-0.789335063643867	0.429916198169041	CCL3	INHBA	TMEM163	ACTR2	INHBA->ACTR2	CCL3->TMEM163	0.8937448672853878	dx
GPNMB:SHBG->PICALM:SLC37A1	-0.0005489508586286	0.0002930857713848	-1.87300412447437	0.0610678154495048	GPNMB	SHBG	PICALM	SLC37A1	SHBG->SLC37A1	GPNMB->PICALM	0.2179837915714111	dx
CCL3:INHBA->TMEM163:SMAD3	-0.0005489976684149	0.0006732121329198	-0.815489860578956	0.414791966112724	CCL3	INHBA	TMEM163	SMAD3	INHBA->SMAD3	CCL3->TMEM163	0.8937448672853878	dx
TMEM163:APP->CCL3:VLDLR	-0.0005490492176942	0.0004355036595528	-1.26072239727665	0.207408881556482	TMEM163	APP	CCL3	VLDLR	APP->VLDLR	TMEM163->CCL3	0.8629525236630288	dx
CCL3:APP->GPNMB:DCC	-0.0005491114303912	0.0015270057289302	-0.35960011150442	0.719146200181253	CCL3	APP	GPNMB	DCC	APP->DCC	CCL3->GPNMB	0.9348961377588544	dx
GPNMB:HLA-DQA1->MKI67:CD4	-0.0005493405692337	0.0034101002096617	-0.161092207107967	0.872020777911897	GPNMB	HLA-DQA1	MKI67	CD4	HLA-DQA1->CD4	GPNMB->MKI67	0.9412443765612803	dx
IFI44L:SERPINF1->CCL3:PLXDC1	-0.0005493912515378	0.0008214240967248	-0.668827775723131	0.503605346366016	IFI44L	SERPINF1	CCL3	PLXDC1	SERPINF1->PLXDC1	IFI44L->CCL3	0.8546827727694613	dx
CCL3:MFNG->HIST:NOTCH2	-0.0005494615160105	0.0021707495185547	-0.253120643959114	0.8001749866423	CCL3	MFNG	HIST	NOTCH2	MFNG->NOTCH2	CCL3->HIST	0.9615836749349528	dx
TMEM163:TIMP1->HIF1A:CD63	-0.0005494662346287	0.0008218124206409	-0.668602981444641	0.503748770209021	TMEM163	TIMP1	HIF1A	CD63	TIMP1->CD63	TMEM163->HIF1A	0.788485120507587	dx
ERN1:TNFSF13B->ERN1:TFRC	-0.0005495904469515	0.0014259419882332	-0.385422725108562	0.699924248450459	ERN1	TNFSF13B	ERN1	TFRC	TNFSF13B->TFRC	ERN1->ERN1	0.8925812016364018	dx
MKI67:S100A8->GPNMB:CD69	-0.0005496160036754	0.0003701686177873	-1.48477201271348	0.137604228104461	MKI67	S100A8	GPNMB	CD69	S100A8->CD69	MKI67->GPNMB	0.6948597584304662	dx
FRMD4A:C5->IFI44L:C5AR1	-0.0005498625188489	0.0024370909342977	-0.225622487495486	0.821495049301479	FRMD4A	C5	IFI44L	C5AR1	C5->C5AR1	FRMD4A->IFI44L	0.9201424879339548	dx
MKI67:HRAS->TMEM163:INSR	-0.0005499484904183	0.000867495352624	-0.633949782848752	0.526113595053695	MKI67	HRAS	TMEM163	INSR	HRAS->INSR	MKI67->TMEM163	0.8724244355116134	dx
MKI67:SPINT1->PICALM:ST14	-0.0005500984536956	0.0012975933986662	-0.423937463200038	0.671611421560404	MKI67	SPINT1	PICALM	ST14	SPINT1->ST14	MKI67->PICALM	0.8937092713141457	dx
PICALM:B2M->GPNMB:KLRD1	-0.0005502374696368	0.0017983512692481	-0.305967737808499	0.759629210013969	PICALM	B2M	GPNMB	KLRD1	B2M->KLRD1	PICALM->GPNMB	0.8755048522194897	dx
FRMD4A:LAMB2->HIST:ITGA6_ITGB1	-0.0005503435932528	0.0007274262962358	-0.756562686970106	0.449311902911417	FRMD4A	LAMB2	HIST	ITGA6_ITGB1	LAMB2->ITGA6_ITGB1	FRMD4A->HIST	0.8741581333540736	dx
CCL3:RARRES1->PICALM:NRP2	-0.0005503587932491	0.0016677746726491	-0.329995893494982	0.741403065001543	CCL3	RARRES1	PICALM	NRP2	RARRES1->NRP2	CCL3->PICALM	0.8960153318911684	dx
GPNMB:INHBA->CCL3:SMAD3	-0.0005504991582673	0.0012326568682542	-0.446595619953016	0.655167058680592	GPNMB	INHBA	CCL3	SMAD3	INHBA->SMAD3	GPNMB->CCL3	0.9327386165027558	dx
MKI67:HLA-A->ERN1:LILRA1	-0.0005506079508477	0.0010864739828481	-0.506784294460812	0.612306177351816	MKI67	HLA-A	ERN1	LILRA1	HLA-A->LILRA1	MKI67->ERN1	0.8056890067337044	dx
AIF1:APOE->TMEM163:LSR	-0.0005506385914278	0.0003347046865814	-1.64514753901987	0.0999393890342296	AIF1	APOE	TMEM163	LSR	APOE->LSR	AIF1->TMEM163	0.7963925046731897	dx
HIST:ADAM9->ERN1:ITGA6	-0.0005508369911606	0.0021805503112925	-0.252613749982287	0.800566703622882	HIST	ADAM9	ERN1	ITGA6	ADAM9->ITGA6	HIST->ERN1	0.8952650176376225	dx
FRMD4A:AFDN->HIF1A:EPHB2	-0.0005509109499485	0.0012428116535673	-0.443277908094314	0.657564733071222	FRMD4A	AFDN	HIF1A	EPHB2	AFDN->EPHB2	FRMD4A->HIF1A	0.9180239699229172	dx
HSPA1A:NECTIN3->PICALM:NECTIN2	-0.0005509425381657	0.0013851408367338	-0.397752000052857	0.690813002540728	HSPA1A	NECTIN3	PICALM	NECTIN2	NECTIN3->NECTIN2	HSPA1A->PICALM	0.9455345021488132	dx
HIF1A:CALM3->CCL3:KCNQ1	-0.0005509444171757	0.0078452969422215	-0.0702260757283398	0.944013720126864	HIF1A	CALM3	CCL3	KCNQ1	CALM3->KCNQ1	HIF1A->CCL3	0.999999999976027	dx
HIST:ADAM15->AIF1:ITGB1	-0.0005512608793771	0.0007640847298408	-0.72146564097933	0.470623073001499	HIST	ADAM15	AIF1	ITGB1	ADAM15->ITGB1	HIST->AIF1	0.8549309972428977	dx
TMEM163:WNT2B->TMEM163:FZD5_LRP6	-0.0005513187591609	0.000424922556274	-1.29745703310088	0.19447397977436	TMEM163	WNT2B	TMEM163	FZD5_LRP6	WNT2B->FZD5_LRP6	TMEM163->TMEM163	0.864895093291594	dx
CD163:LAMB2->CCL3:RPSA	-0.0005514225120784	0.0027212809202068	-0.202633439268923	0.839421551410291	CD163	LAMB2	CCL3	RPSA	LAMB2->RPSA	CD163->CCL3	0.9626061800420036	dx
CCL3:SEMA3C->FRMD4A:NRP2_PLXNA2	-0.0005517874987366	0.0013038450539681	-0.423200208534973	0.67214919466081	CCL3	SEMA3C	FRMD4A	NRP2_PLXNA2	SEMA3C->NRP2_PLXNA2	CCL3->FRMD4A	0.881268372436358	dx
MKI67:S100A9->PICALM:ITGB2	-0.0005520191079744	0.0014217130249884	-0.38827745000008	0.697810723086844	MKI67	S100A9	PICALM	ITGB2	S100A9->ITGB2	MKI67->PICALM	0.9029972155248568	dx
ERN1:SLIT2->CCL3:APP	-0.00055212158918	0.0009235891052894	-0.59780002386127	0.549973374755853	ERN1	SLIT2	CCL3	APP	SLIT2->APP	ERN1->CCL3	0.9165343851381872	dx
FRMD4A:MFGE8->AIF1:ITGAV	-0.00055247313319	0.0013661040919209	-0.404415107499762	0.685907492625496	FRMD4A	MFGE8	AIF1	ITGAV	MFGE8->ITGAV	FRMD4A->AIF1	0.8981844271538143	dx
FRMD4A:PLAU->HIF1A:VLDLR	-0.0005525470977393	0.0017447926271307	-0.31668353542279	0.751483743098938	FRMD4A	PLAU	HIF1A	VLDLR	PLAU->VLDLR	FRMD4A->HIF1A	0.9180239699229172	dx
CD163:ZP3->CD163:MERTK	-0.0005529704523184	0.0039803281870285	-0.138925843884061	0.889508748529348	CD163	ZP3	CD163	MERTK	ZP3->MERTK	CD163->CD163	0.977444974619702	dx
TMEM163:S100A1->TMEM163:RYR1	-0.0005531166751491	0.0003206968923516	-1.7247335048778	0.0845755100149789	TMEM163	S100A1	TMEM163	RYR1	S100A1->RYR1	TMEM163->TMEM163	0.8044618091493605	dx
CCL3:EFNB1->HIF1A:EPHB6	-0.000553372140981	0.0004230292206062	-1.30811800704439	0.190833286705915	CCL3	EFNB1	HIF1A	EPHB6	EFNB1->EPHB6	CCL3->HIF1A	0.7244902221673406	dx
ERN1:CXCL12->CD163:CXCR4	-0.0005535062471974	0.0007924514093732	-0.698473421399125	0.484881173985308	ERN1	CXCL12	CD163	CXCR4	CXCL12->CXCR4	ERN1->CD163	0.8786952046769895	dx
FRMD4A:WNT5A->ERN1:ANTXR1	-0.0005536277277246	0.0004020035069892	-1.37717138805817	0.168459265615063	FRMD4A	WNT5A	ERN1	ANTXR1	WNT5A->ANTXR1	FRMD4A->ERN1	0.9481567180105644	dx
HIF1A:APP->GPNMB:RPSA	-0.0005536605241143	0.0111372557397383	-0.0497124728975064	0.960351516815362	HIF1A	APP	GPNMB	RPSA	APP->RPSA	HIF1A->GPNMB	0.9895582950534062	dx
GPNMB:GDF11->HIF1A:ACTR2	-0.0005541272006259	0.0012066161107723	-0.459240677858425	0.646061342333838	GPNMB	GDF11	HIF1A	ACTR2	GDF11->ACTR2	GPNMB->HIF1A	0.8275009138125211	dx
ERN1:C3->CCL3:NRP1	-0.000554323079273	0.0032344531750989	-0.17138077111166	0.863924373519202	ERN1	C3	CCL3	NRP1	C3->NRP1	ERN1->CCL3	0.966772513223869	dx
CD163:CD59->FRMD4A:STAB1	-0.0005544423001445	0.0029235808479133	-0.18964493509399	0.849587373010565	CD163	CD59	FRMD4A	STAB1	CD59->STAB1	CD163->FRMD4A	0.986841774785278	dx
HSPA1A:C1QA->HIF1A:CR1	-0.0005545537266726	0.0021598987509378	-0.256749871461286	0.797371869795309	HSPA1A	C1QA	HIF1A	CR1	C1QA->CR1	HSPA1A->HIF1A	0.9650091676988994	dx
GPNMB:CALM1->TMEM163:GRM7	-0.0005546893659515	0.0040990734936604	-0.135320668636331	0.892358344171431	GPNMB	CALM1	TMEM163	GRM7	CALM1->GRM7	GPNMB->TMEM163	0.9601896372250026	dx
CCL3:HLA-DQB1->HSPA1A:CD4	-0.0005547037350449	0.000373752582183	-1.48414689687192	0.137769954085792	CCL3	HLA-DQB1	HSPA1A	CD4	HLA-DQB1->CD4	CCL3->HSPA1A	0.9591466319266532	dx
IFI44L:SEMA4C->FRMD4A:PLXNB2	-0.0005548631561308	0.0027961298469739	-0.198439695757104	0.842701062198015	IFI44L	SEMA4C	FRMD4A	PLXNB2	SEMA4C->PLXNB2	IFI44L->FRMD4A	0.9480386949727668	dx
HIST:FN1->TMEM163:ITGA9	-0.000554932540612	0.0002726479890311	-2.03534433752486	0.0418162378624501	HIST	FN1	TMEM163	ITGA9	FN1->ITGA9	HIST->TMEM163	0.8515815416839086	dx
MKI67:GRN->IFI44L:TNFRSF1B	-0.0005550640194588	0.0030615369430961	-0.181302407834892	0.856130216170549	MKI67	GRN	IFI44L	TNFRSF1B	GRN->TNFRSF1B	MKI67->IFI44L	0.9225386396470904	dx
FRMD4A:FGL1->MKI67:EGFR	-0.0005551778193038	0.0013032584722193	-0.425992104511989	0.67011359925308	FRMD4A	FGL1	MKI67	EGFR	FGL1->EGFR	FRMD4A->MKI67	0.8642269165566996	dx
CD163:HLA-A->HIF1A:LILRB2	-0.0005553341184716	0.0033856087372165	-0.164027848926271	0.869709220450112	CD163	HLA-A	HIF1A	LILRB2	HLA-A->LILRB2	CD163->HIF1A	0.95122619504404	dx
TMEM163:FN1->GPNMB:ITGA9	-0.000555349989571	0.001269216311925	-0.437553460630182	0.66171001412282	TMEM163	FN1	GPNMB	ITGA9	FN1->ITGA9	TMEM163->GPNMB	0.8813168310369437	dx
TMEM163:TNFSF10->TMEM163:TNFRSF11B	-0.0005555306211056	0.0063625113977116	-0.0873131042728655	0.930422638098137	TMEM163	TNFSF10	TMEM163	TNFRSF11B	TNFSF10->TNFRSF11B	TMEM163->TMEM163	0.9901166427877248	dx
HSPA1A:COL18A1->HIF1A:ITGB5	-0.0005558279497081	0.0008391354656813	-0.662381668324382	0.50772664907388	HSPA1A	COL18A1	HIF1A	ITGB5	COL18A1->ITGB5	HSPA1A->HIF1A	0.9435403215366612	dx
FRMD4A:CEACAM1->AIF1:HAVCR2	-0.0005559690454028	0.001639792723561	-0.339048367159193	0.734573294028172	FRMD4A	CEACAM1	AIF1	HAVCR2	CEACAM1->HAVCR2	FRMD4A->AIF1	0.9130458021285194	dx
HIF1A:MYL9->TMEM163:CD69	-0.0005559896158902	0.000838363931368	-0.66318408400871	0.507212663681751	HIF1A	MYL9	TMEM163	CD69	MYL9->CD69	HIF1A->TMEM163	0.8020083485675076	dx
MKI67:HRAS->HIF1A:INSR	-0.0005562735732011	0.001364449056613	-0.407690980110327	0.683500560363496	MKI67	HRAS	HIF1A	INSR	HRAS->INSR	MKI67->HIF1A	0.9062998487326842	dx
HSPA1A:SELPLG->IFI44L:SELL	-0.0005563207285708	0.0003451524330159	-1.6118116963848	0.107002922181001	HSPA1A	SELPLG	IFI44L	SELL	SELPLG->SELL	HSPA1A->IFI44L	0.8319339666689624	dx
IFI44L:FARP2->MKI67:PLXNA2	-0.0005565464429397	0.0017751634164768	-0.31351842752838	0.753886822748282	IFI44L	FARP2	MKI67	PLXNA2	FARP2->PLXNA2	IFI44L->MKI67	0.8495918314267944	dx
AIF1:SELL->IFI44L:MADCAM1	-0.0005565690411264	0.0004587364086638	-1.21326546272514	0.22502834296491	AIF1	SELL	IFI44L	MADCAM1	SELL->MADCAM1	AIF1->IFI44L	0.8523023501522897	dx
HSPA1A:CCL4->AIF1:CCR1	-0.0005565783002562	0.0003192086711853	-1.74361898813525	0.0812255500462366	HSPA1A	CCL4	AIF1	CCR1	CCL4->CCR1	HSPA1A->AIF1	0.8523493738534944	dx
HIF1A:BMP7->HSPA1A:ENG	-0.0005570897989546	0.0012471241682383	-0.446699545356075	0.655092010149991	HIF1A	BMP7	HSPA1A	ENG	BMP7->ENG	HIF1A->HSPA1A	0.9000674134191264	dx
HIF1A:WNT5A->PICALM:FZD3	-0.0005572740884228	0.0016298499615254	-0.341917416681291	0.732413042113097	HIF1A	WNT5A	PICALM	FZD3	WNT5A->FZD3	HIF1A->PICALM	0.8795216445888046	dx
PICALM:RARRES1->PICALM:NRP2	-0.0005573671828946	0.006085820994568	-0.0915845509409759	0.927028126420721	PICALM	RARRES1	PICALM	NRP2	RARRES1->NRP2	PICALM->PICALM	0.9848469356360164	dx
CD163:B2M->CCL3:HFE	-0.0005574478464726	0.0009313852487127	-0.598514789925118	0.549496493367753	CD163	B2M	CCL3	HFE	B2M->HFE	CD163->CCL3	0.8771901808023795	dx
TMEM163:NECTIN2->MKI67:CD96	-0.0005575524039317	0.0003679595794264	-1.5152544874651	0.129707969246092	TMEM163	NECTIN2	MKI67	CD96	NECTIN2->CD96	TMEM163->MKI67	0.7990650387572834	dx
MKI67:CALM3->CCL3:INSR	-0.0005575951812174	0.0010130481035771	-0.550413331063481	0.582035907109878	MKI67	CALM3	CCL3	INSR	CALM3->INSR	MKI67->CCL3	0.962319801214024	dx
ERN1:PLAU->TMEM163:ITGB5	-0.0005582878168151	0.0043761943879266	-0.127573815814797	0.89848625373602	ERN1	PLAU	TMEM163	ITGB5	PLAU->ITGB5	ERN1->TMEM163	0.930291076877118	dx
TMEM163:FARP2->CD163:PLXNA1	-0.0005583609080318	0.006144690373655	-0.0908688435182652	0.927596807012848	TMEM163	FARP2	CD163	PLXNA1	FARP2->PLXNA1	TMEM163->CD163	0.999999999978423	dx
MKI67:RGMB->TMEM163:NEO1	-0.0005584925078174	0.0007968708678364	-0.70085697740932	0.483392275871546	MKI67	RGMB	TMEM163	NEO1	RGMB->NEO1	MKI67->TMEM163	0.8724244355116134	dx
IFI44L:PLAU->MKI67:ITGA5	-0.000558509888664	0.0005215863677368	-1.07079080898406	0.284263500469	IFI44L	PLAU	MKI67	ITGA5	PLAU->ITGA5	IFI44L->MKI67	0.6328132781668052	dx
CCL3:HSPA8->HSPA1A:ADRB2	-0.0005586967747625	0.0005502458756957	-1.01535840510602	0.309935013005545	CCL3	HSPA8	HSPA1A	ADRB2	HSPA8->ADRB2	CCL3->HSPA1A	0.9591466319266532	dx
TMEM163:NECTIN3->FRMD4A:PVR	-0.0005587054873402	0.0006595431623785	-0.847109816627169	0.396933913957441	TMEM163	NECTIN3	FRMD4A	PVR	NECTIN3->PVR	TMEM163->FRMD4A	0.8197474803904106	dx
MKI67:ADAM15->ERN1:ITGA5	-0.0005591553231261	0.0475265792238142	-0.0117651076988503	0.990613018765555	MKI67	ADAM15	ERN1	ITGA5	ADAM15->ITGA5	MKI67->ERN1	0.9962415018267228	dx
HIST:ITGB3BP->AIF1:ITGB5	-0.0005592038467452	0.0046048484452235	-0.121438056734591	0.903344075005353	HIST	ITGB3BP	AIF1	ITGB5	ITGB3BP->ITGB5	HIST->AIF1	0.9786227479224656	dx
TMEM163:C3->PICALM:C5AR2	-0.0005592586955471	0.0028486411450497	-0.196324727148954	0.844356008511704	TMEM163	C3	PICALM	C5AR2	C3->C5AR2	TMEM163->PICALM	0.96273128801641	dx
HIST:TNFSF10->CCL3:TNFRSF10A	-0.0005593687820504	0.001454582079343	-0.38455635470437	0.700566135712119	HIST	TNFSF10	CCL3	TNFRSF10A	TNFSF10->TNFRSF10A	HIST->CCL3	0.9772000967832184	dx
HSPA1A:CALM3->FRMD4A:PDE1B	-0.0005594293565515	0.0047450543513436	-0.117897354830745	0.906148989170902	HSPA1A	CALM3	FRMD4A	PDE1B	CALM3->PDE1B	HSPA1A->FRMD4A	0.9924649846151602	dx
HSPA1A:LGALS9->CCL3:SLC1A5	-0.000559665865057	0.0003171806501055	-1.76450191671784	0.0776475129345259	HSPA1A	LGALS9	CCL3	SLC1A5	LGALS9->SLC1A5	HSPA1A->CCL3	0.8211385293310662	dx
CCL3:IRAK4->MKI67:TLR7	-0.000559696534194	0.0037827180418197	-0.147961473206917	0.882373173435398	CCL3	IRAK4	MKI67	TLR7	IRAK4->TLR7	CCL3->MKI67	0.999999999971233	dx
PICALM:LGALS1->HIF1A:PTPRC	-0.0005598222020122	0.0019294587207574	-0.29014468979801	0.771705548012988	PICALM	LGALS1	HIF1A	PTPRC	LGALS1->PTPRC	PICALM->HIF1A	0.9180709818557238	dx
HSPA1A:C3->HIST:C5AR2	-0.0005598328686522	0.0015477776310435	-0.361701098028407	0.717575406429849	HSPA1A	C3	HIST	C5AR2	C3->C5AR2	HSPA1A->HIST	0.9665701512839224	dx
CD163:PLAU->CD163:ITGB5	-0.0005598764691381	0.0015704641429451	-0.35650382191357	0.721463290399284	CD163	PLAU	CD163	ITGB5	PLAU->ITGB5	CD163->CD163	0.9389232487480929	dx
AIF1:IL10->FRMD4A:IFNLR1	-0.0005599433816259	0.0004861293574434	-1.15184029323136	0.249386706949196	AIF1	IL10	FRMD4A	IFNLR1	IL10->IFNLR1	AIF1->FRMD4A	0.7746577577789474	dx
HIST:APOE->HIST:SDC2	-0.0005601896995413	0.0012009977810282	-0.466436914697478	0.640902793509639	HIST	APOE	HIST	SDC2	APOE->SDC2	HIST->HIST	0.9070905273457488	dx
IFI44L:CALM3->GPNMB:INSR	-0.0005604076660354	0.0033904366071773	-0.165290707647832	0.868715172444948	IFI44L	CALM3	GPNMB	INSR	CALM3->INSR	IFI44L->GPNMB	0.93192392566389	dx
HIF1A:ARF6->HIST:SMAP1	-0.0005605557450632	0.0022052140028246	-0.254195621987376	0.799344432699103	HIF1A	ARF6	HIST	SMAP1	ARF6->SMAP1	HIF1A->HIST	0.90569871709052	dx
FRMD4A:JAM2->GPNMB:ITGA4_ITGB1	-0.0005607084545315	0.0016392375351076	-0.342054426233399	0.732309933584599	FRMD4A	JAM2	GPNMB	ITGA4_ITGB1	JAM2->ITGA4_ITGB1	FRMD4A->GPNMB	0.8838176245757042	dx
PICALM:S100A8->IFI44L:ITGB2	-0.0005610920409085	0.0002824641055913	-1.98641891058661	0.046986828568513	PICALM	S100A8	IFI44L	ITGB2	S100A8->ITGB2	PICALM->IFI44L	0.5806517102845987	dx
CCL3:BSG->CD163:SLC16A1	-0.0005611351111777	0.0016735053501936	-0.335305238858562	0.737394842217219	CCL3	BSG	CD163	SLC16A1	BSG->SLC16A1	CCL3->CD163	0.8888751780215314	dx
AIF1:OMG->HIF1A:TNFRSF1B	-0.00056114025315	0.0254639150152848	-0.0220366841788935	0.982418692892947	AIF1	OMG	HIF1A	TNFRSF1B	OMG->TNFRSF1B	AIF1->HIF1A	0.9916557283133844	dx
FRMD4A:ADAM10->HIST:TSPAN17	-0.0005611529188287	0.0013192668032449	-0.425352110314982	0.670580011256489	FRMD4A	ADAM10	HIST	TSPAN17	ADAM10->TSPAN17	FRMD4A->HIST	0.8890880437169232	dx
GPNMB:COL18A1->HIST:ITGB5	-0.0005612379594592	0.007297510157358	-0.0769081436486055	0.938696619043271	GPNMB	COL18A1	HIST	ITGB5	COL18A1->ITGB5	GPNMB->HIST	0.9646849163443884	dx
ERN1:PIGF->ERN1:FLT1	-0.0005613031199458	0.001112544800549	-0.504521813116037	0.613894737651831	ERN1	PIGF	ERN1	FLT1	PIGF->FLT1	ERN1->ERN1	0.8925812016364018	dx
ERN1:IL16->TMEM163:CD9	-0.0005613604210932	0.0002756400916112	-2.03657028921977	0.0416931226666218	ERN1	IL16	TMEM163	CD9	IL16->CD9	ERN1->TMEM163	0.2287471258111623	dx
MKI67:GNAI2->CD163:EGFR	-0.0005614037771887	0.0028363874657043	-0.197929156004539	0.84310049222885	MKI67	GNAI2	CD163	EGFR	GNAI2->EGFR	MKI67->CD163	0.9416237298264742	dx
AIF1:ANGPT2->CCL3:ITGA5_ITGB1	-0.0005615144649731	0.0007505766235045	-0.748110782282709	0.454393338903415	AIF1	ANGPT2	CCL3	ITGA5_ITGB1	ANGPT2->ITGA5_ITGB1	AIF1->CCL3	0.9135892667968628	dx
HIF1A:PIGF->MKI67:FLT1	-0.0005615253664	0.0036745358856509	-0.152815317056191	0.878543918346575	HIF1A	PIGF	MKI67	FLT1	PIGF->FLT1	HIF1A->MKI67	0.939192906792591	dx
HIF1A:IGF1->TMEM163:IGF2R	-0.0005615369248385	0.0009231573812566	-0.608278649166201	0.543002679201058	HIF1A	IGF1	TMEM163	IGF2R	IGF1->IGF2R	HIF1A->TMEM163	0.8155315444438638	dx
HIST:FAM3C->ERN1:CLEC2D	-0.0005621956295149	0.0009914588373379	-0.567038800142683	0.570687820841641	HIST	FAM3C	ERN1	CLEC2D	FAM3C->CLEC2D	HIST->ERN1	0.8883860009859449	dx
FRMD4A:ARPC5->MKI67:LDLR	-0.000562394673569	0.0013636025072522	-0.412433000509996	0.680022079240665	FRMD4A	ARPC5	MKI67	LDLR	ARPC5->LDLR	FRMD4A->MKI67	0.8642269165566996	dx
MKI67:CALM3->HIF1A:ESR1	-0.0005624736250953	0.0030005501272987	-0.187456833324656	0.851302465712835	MKI67	CALM3	HIF1A	ESR1	CALM3->ESR1	MKI67->HIF1A	0.9530728272466904	dx
FRMD4A:CALM3->TMEM163:GP6	-0.0005625300908183	0.0003891715816285	-1.44545521146331	0.148330064834438	FRMD4A	CALM3	TMEM163	GP6	CALM3->GP6	FRMD4A->TMEM163	0.6216200743390592	dx
TMEM163:COL18A1->PICALM:ITGA5	-0.0005625746609106	0.009407713724854	-0.0597992963395944	0.952315486015363	TMEM163	COL18A1	PICALM	ITGA5	COL18A1->ITGA5	TMEM163->PICALM	0.9997234573011632	dx
CD163:VEGFA->TMEM163:SIRPA	-0.0005626825118352	0.0057508700525344	-0.0978430231765106	0.922056943705127	CD163	VEGFA	TMEM163	SIRPA	VEGFA->SIRPA	CD163->TMEM163	0.9812716098146306	dx
TMEM163:GNAI2->FRMD4A:ADCY1	-0.0005627864571285	0.0010774465347655	-0.522333534861688	0.60143812410601	TMEM163	GNAI2	FRMD4A	ADCY1	GNAI2->ADCY1	TMEM163->FRMD4A	0.8698115656028166	dx
PICALM:APP->GPNMB:RPSA	-0.0005628055651884	0.0013974184573747	-0.402746623402834	0.687134631425269	PICALM	APP	GPNMB	RPSA	APP->RPSA	PICALM->GPNMB	0.8351895329961199	dx
IFI44L:GNAI2->FRMD4A:FPR1	-0.0005628369011372	0.0030776259795978	-0.182880215097089	0.854892007148356	IFI44L	GNAI2	FRMD4A	FPR1	GNAI2->FPR1	IFI44L->FRMD4A	0.9558772136954125	dx
ERN1:PDGFB->FRMD4A:ADGRV1	-0.0005630167863983	0.0008368534950649	-0.672778197998187	0.501088409974234	ERN1	PDGFB	FRMD4A	ADGRV1	PDGFB->ADGRV1	ERN1->FRMD4A	0.9161805967259942	dx
IFI44L:SELPLG->HIST:SELL	-0.0005634923552425	0.0011714617067366	-0.481016453207256	0.630504805087894	IFI44L	SELPLG	HIST	SELL	SELPLG->SELL	IFI44L->HIST	0.8541384798326875	dx
HIF1A:SERPINA1->FRMD4A:LRP1	-0.0005636420692413	0.0043475040307275	-0.1296472792797	0.896845495432365	HIF1A	SERPINA1	FRMD4A	LRP1	SERPINA1->LRP1	HIF1A->FRMD4A	0.9668121652887908	dx
AIF1:APOE->CCL3:LRP4	-0.0005641357582348	0.0007145595120101	-0.78948743771933	0.429827169173799	AIF1	APOE	CCL3	LRP4	APOE->LRP4	AIF1->CCL3	0.9135892667968628	dx
ERN1:HSP90AA1->CD163:EGFR	-0.0005642837718004	0.0021866874103749	-0.258054154939176	0.796365112553609	ERN1	HSP90AA1	CD163	EGFR	HSP90AA1->EGFR	ERN1->CD163	0.9044589920968966	dx
ERN1:CXCL12->FRMD4A:ITGB1	-0.0005642904848184	0.0009001995337664	-0.626850452207466	0.530757268441954	ERN1	CXCL12	FRMD4A	ITGB1	CXCL12->ITGB1	ERN1->FRMD4A	0.9161805967259942	dx
FRMD4A:HLA-A->MKI67:LILRB2	-0.0005643304535981	0.0013739609161512	-0.410732537559355	0.681268665592841	FRMD4A	HLA-A	MKI67	LILRB2	HLA-A->LILRB2	FRMD4A->MKI67	0.8642269165566996	dx
PICALM:PIGF->ERN1:FLT1	-0.0005643893930946	0.0009240467604287	-0.610780122028447	0.541345154822765	PICALM	PIGF	ERN1	FLT1	PIGF->FLT1	PICALM->ERN1	0.9377075240336668	dx
TMEM163:ARPC5->CCL3:ADRB2	-0.0005644599376079	0.0011287937359035	-0.500055873499448	0.617035735757855	TMEM163	ARPC5	CCL3	ADRB2	ARPC5->ADRB2	TMEM163->CCL3	0.8848231096002573	dx
FRMD4A:SERPINF1->MKI67:PLXDC1	-0.0005644671440533	0.0002101482941254	-2.68604199906784	0.0072303999615654	FRMD4A	SERPINF1	MKI67	PLXDC1	SERPINF1->PLXDC1	FRMD4A->MKI67	0.6651967964640169	dx
HIF1A:HLA-DQA2->IFI44L:CD4	-0.0005644819981718	0.0008227602539224	-0.686083212552733	0.492660636371808	HIF1A	HLA-DQA2	IFI44L	CD4	HLA-DQA2->CD4	HIF1A->IFI44L	0.7920960563879134	dx
CCL3:HBEGF->HIF1A:CD44	-0.0005644873988494	0.0008559948475124	-0.659451865265154	0.509605646151418	CCL3	HBEGF	HIF1A	CD44	HBEGF->CD44	CCL3->HIF1A	0.8631398968200577	dx
CCL3:JAG2->FRMD4A:NOTCH1	-0.000564532969975	0.0011786557174021	-0.478963417086134	0.631964654189722	CCL3	JAG2	FRMD4A	NOTCH1	JAG2->NOTCH1	CCL3->FRMD4A	0.8768236707028444	dx
HIF1A:INHBA->FRMD4A:ACTR2	-0.0005645420884949	0.0004837631763251	-1.16698028316949	0.243218332084253	HIF1A	INHBA	FRMD4A	ACTR2	INHBA->ACTR2	HIF1A->FRMD4A	0.8742809702439084	dx
AIF1:POMC->HIST:OPRL1	-0.0005645592034932	0.0013735591153598	-0.411019225295867	0.681058437573745	AIF1	POMC	HIST	OPRL1	POMC->OPRL1	AIF1->HIST	0.8947869755797948	dx
MKI67:ZP3->TMEM163:MERTK	-0.0005646880766448	0.000412814238416	-1.36789874014875	0.171343774181051	MKI67	ZP3	TMEM163	MERTK	ZP3->MERTK	MKI67->TMEM163	0.8724244355116134	dx
FRMD4A:SIRPB2->CD163:CD47	-0.0005647197630474	0.0118774154128569	-0.0475456775247698	0.96207832607671	FRMD4A	SIRPB2	CD163	CD47	SIRPB2->CD47	FRMD4A->CD163	0.9952560630251944	dx
ERN1:JAM2->HSPA1A:ITGA4_ITGB1	-0.0005648540707832	0.0098126764853429	-0.0575637107395655	0.954096156352988	ERN1	JAM2	HSPA1A	ITGA4_ITGB1	JAM2->ITGA4_ITGB1	ERN1->HSPA1A	0.993845757889004	dx
FRMD4A:GDF11->PICALM:ACTR2	-0.0005651348634734	0.0023875349447316	-0.236702237477385	0.812887799029283	FRMD4A	GDF11	PICALM	ACTR2	GDF11->ACTR2	FRMD4A->PICALM	0.9490360244534056	dx
HIST:WNT5A->HIF1A:ANTXR1	-0.0005651401370148	0.0008015909091835	-0.705023136540436	0.480795837991959	HIST	WNT5A	HIF1A	ANTXR1	WNT5A->ANTXR1	HIST->HIF1A	0.8545341255575227	dx
ERN1:VEGFA->HSPA1A:NRP2	-0.0005651406146058	0.0012463321510928	-0.453443020073173	0.65022976456667	ERN1	VEGFA	HSPA1A	NRP2	VEGFA->NRP2	ERN1->HSPA1A	0.8627993804571741	dx
HSPA1A:SPP1->GPNMB:CD44	-0.0005651576596884	0.0040355552351333	-0.14004458538152	0.888624763432971	HSPA1A	SPP1	GPNMB	CD44	SPP1->CD44	HSPA1A->GPNMB	0.9587568716138768	dx
GPNMB:HBEGF->CD163:CD9	-0.0005651823822058	0.0041916644438566	-0.134834834652432	0.892742463250721	GPNMB	HBEGF	CD163	CD9	HBEGF->CD9	GPNMB->CD163	0.9269209219054328	dx
PICALM:TNF->ERN1:VSIR	-0.0005652664368036	0.0014417500552607	-0.39206964809264	0.695006753107306	PICALM	TNF	ERN1	VSIR	TNF->VSIR	PICALM->ERN1	0.9377075240336668	dx
PICALM:COL5A1->FRMD4A:SDC3	-0.0005652995465663	0.0021333796176025	-0.264978413547249	0.79102609109391	PICALM	COL5A1	FRMD4A	SDC3	COL5A1->SDC3	PICALM->FRMD4A	0.940312877893496	dx
FRMD4A:PTPN6->CCL3:CLEC12A	-0.0005653960150725	0.0003379754076692	-1.67289099219283	0.0943487574139817	FRMD4A	PTPN6	CCL3	CLEC12A	PTPN6->CLEC12A	FRMD4A->CCL3	0.5102196477818668	dx
AIF1:HRAS->CD163:INSR	-0.0005655304774112	0.0011567112839033	-0.488912389185726	0.624903724116789	AIF1	HRAS	CD163	INSR	HRAS->INSR	AIF1->CD163	0.8891159982755888	dx
ERN1:PIGF->HIST:FLT1	-0.0005655560955273	0.0010690411096629	-0.529031194792585	0.596783810151107	ERN1	PIGF	HIST	FLT1	PIGF->FLT1	ERN1->HIST	0.8693154192117047	dx
PICALM:GNAI2->HSPA1A:UNC5B	-0.0005656757541988	0.0032399739593694	-0.174592685402005	0.861399696508935	PICALM	GNAI2	HSPA1A	UNC5B	GNAI2->UNC5B	PICALM->HSPA1A	0.9798131318780876	dx
GPNMB:TIMP1->IFI44L:CD63	-0.000565709518812	0.0008312275738413	-0.680571165604795	0.496142877190357	GPNMB	TIMP1	IFI44L	CD63	TIMP1->CD63	GPNMB->IFI44L	0.8819964979804521	dx
TMEM163:PTDSS1->GPNMB:JMJD6	-0.00056586736434	0.0058740161420454	-0.0963339818373474	0.923255322979468	TMEM163	PTDSS1	GPNMB	JMJD6	PTDSS1->JMJD6	TMEM163->GPNMB	0.9788624746109306	dx
PICALM:COL18A1->FRMD4A:ITGA5	-0.0005660352692439	0.01412612310826	-0.0400701073398513	0.968037233540844	PICALM	COL18A1	FRMD4A	ITGA5	COL18A1->ITGA5	PICALM->FRMD4A	0.9888246418918856	dx
IFI44L:TGFB1->TMEM163:SDC2	-0.0005663267695006	0.0041675593066939	-0.135889312622628	0.891908784393554	IFI44L	TGFB1	TMEM163	SDC2	TGFB1->SDC2	IFI44L->TMEM163	0.9763752755478714	dx
CD163:B2M->FRMD4A:LILRB2	-0.0005665087992526	0.0006980055961617	-0.811610683879589	0.417015058853493	CD163	B2M	FRMD4A	LILRB2	B2M->LILRB2	CD163->FRMD4A	0.931160000107884	dx
CCL3:CD274->CCL3:CD80	-0.000566761301849	0.0023538260300984	-0.240783003757231	0.80972330316582	CCL3	CD274	CCL3	CD80	CD274->CD80	CCL3->CCL3	0.9500992466378732	dx
HSPA1A:RGMB->HIF1A:NEO1	-0.0005670738170586	0.0024298662270686	-0.23337655824072	0.815469014466379	HSPA1A	RGMB	HIF1A	NEO1	RGMB->NEO1	HSPA1A->HIF1A	0.9650091676988994	dx
ERN1:CALR->CD163:SCARF1	-0.0005671666757033	0.0003757345241366	-1.50948778797073	0.131174173773118	ERN1	CALR	CD163	SCARF1	CALR->SCARF1	ERN1->CD163	0.8148698673784602	dx
TMEM163:WNT5A->ERN1:ADRB2	-0.0005672492913165	0.0009481162621451	-0.598290857318646	0.54964587597058	TMEM163	WNT5A	ERN1	ADRB2	WNT5A->ADRB2	TMEM163->ERN1	0.8237174402807506	dx
TMEM163:SEMA4G->CD163:PLXNB2	-0.0005673390862086	0.0003095642233941	-1.83270237105661	0.066846844504044	TMEM163	SEMA4G	CD163	PLXNB2	SEMA4G->PLXNB2	TMEM163->CD163	0.880937998533874	dx
MKI67:HLA-DQB1->AIF1:CD4	-0.0005676727983533	0.0049787370344612	-0.114019437946628	0.909222384676443	MKI67	HLA-DQB1	AIF1	CD4	HLA-DQB1->CD4	MKI67->AIF1	0.9541486672133966	dx
CD163:ADM->FRMD4A:ADRB2	-0.0005678132655836	0.0022099712104054	-0.256932426499559	0.797230937913587	CD163	ADM	FRMD4A	ADRB2	ADM->ADRB2	CD163->FRMD4A	0.9788822126874254	dx
PICALM:IL18->GPNMB:IL18BP	-0.0005679851302903	0.0013032067040528	-0.435836562629658	0.66295531411178	PICALM	IL18	GPNMB	IL18BP	IL18->IL18BP	PICALM->GPNMB	0.8154179057292178	dx
AIF1:LGALS1->HIF1A:CD69	-0.0005680010166821	0.0008921168056677	-0.636689067029698	0.524327396384025	AIF1	LGALS1	HIF1A	CD69	LGALS1->CD69	AIF1->HIF1A	0.7925869006930639	dx
MKI67:S100A9->CCL3:ITGB2	-0.0005681142985171	0.0008142992760893	-0.697672606618927	0.485381963234272	MKI67	S100A9	CCL3	ITGB2	S100A9->ITGB2	MKI67->CCL3	0.962319801214024	dx
HIST:SELL->FRMD4A:PODXL	-0.0005682653962796	0.0004234071689825	-1.34212511716607	0.179555431157091	HIST	SELL	FRMD4A	PODXL	SELL->PODXL	HIST->FRMD4A	0.8634924290232499	dx
FRMD4A:PODXL->HIST:SELL	-0.0005682653962796	0.0004234071689825	-1.34212511716607	0.179555431157091	FRMD4A	PODXL	HIST	SELL	PODXL->SELL	FRMD4A->HIST	0.805641579002808	dx
CD163:FARP2->CCL3:PLXNA4	-0.0005683147085567	0.0012166411065338	-0.467117792999617	0.640415604738321	CD163	FARP2	CCL3	PLXNA4	FARP2->PLXNA4	CD163->CCL3	0.8986719878875287	dx
HSPA1A:SERPINF1->HSPA1A:PLXDC1	-0.0005684540785805	0.0005409957084362	-1.05075524577401	0.293371015397941	HSPA1A	SERPINF1	HSPA1A	PLXDC1	SERPINF1->PLXDC1	HSPA1A->HSPA1A	0.8997659888466577	dx
HIF1A:COL4A2->PICALM:ITGA9_ITGB1	-0.0005685593182238	0.0015635149473144	-0.36364175424127	0.716125542951207	HIF1A	COL4A2	PICALM	ITGA9_ITGB1	COL4A2->ITGA9_ITGB1	HIF1A->PICALM	0.8730207269817318	dx
IFI44L:HLA-A->TMEM163:LILRB2	-0.0005686691464219	0.00082233731457	-0.691527839423463	0.489233891824261	IFI44L	HLA-A	TMEM163	LILRB2	HLA-A->LILRB2	IFI44L->TMEM163	0.9165612252182856	dx
AIF1:VEGFA->ERN1:NRP1	-0.0005690738408434	0.0009006016633058	-0.631881845248365	0.527464087240751	AIF1	VEGFA	ERN1	NRP1	VEGFA->NRP1	AIF1->ERN1	0.9531791087380836	dx
FRMD4A:ADAM15->AIF1:ITGA9	-0.0005691255205206	0.0008509266220817	-0.668830314802287	0.503603726499125	FRMD4A	ADAM15	AIF1	ITGA9	ADAM15->ITGA9	FRMD4A->AIF1	0.8586347061000408	dx
FRMD4A:ANGPTL1->GPNMB:LILRB2	-0.0005691585458054	0.0032102142336648	-0.177296125547262	0.859275793951911	FRMD4A	ANGPTL1	GPNMB	LILRB2	ANGPTL1->LILRB2	FRMD4A->GPNMB	0.9409652363016612	dx
TMEM163:LPL->GPNMB:LRP1	-0.0005691951327882	0.0011751482759226	-0.484360267083171	0.628130211509235	TMEM163	LPL	GPNMB	LRP1	LPL->LRP1	TMEM163->GPNMB	0.8538297190974726	dx
CCL3:SPP1->CCL3:ITGA4_ITGB1	-0.000569398230078	0.0048116731458942	-0.11833684724906	0.905800762618393	CCL3	SPP1	CCL3	ITGA4_ITGB1	SPP1->ITGA4_ITGB1	CCL3->CCL3	0.974327642871504	dx
HSPA1A:TGFB1->HIF1A:EGFR	-0.0005695480843291	0.0008039136941683	-0.708469190736199	0.478653938186164	HSPA1A	TGFB1	HIF1A	EGFR	TGFB1->EGFR	HSPA1A->HIF1A	0.9435403215366612	dx
HSPA1A:TLN1->GPNMB:ITGB5	-0.0005695565769018	0.003153050595108	-0.180636675410627	0.856652766585139	HSPA1A	TLN1	GPNMB	ITGB5	TLN1->ITGB5	HSPA1A->GPNMB	0.942669130443073	dx
HIST:ADM->CCL3:GPR84	-0.0005697911304122	0.0005447219719305	-1.04602193370846	0.295550905808321	HIST	ADM	CCL3	GPR84	ADM->GPR84	HIST->CCL3	0.891048366673062	dx
CCL3:LAMB1->FRMD4A:ITGA9_ITGB1	-0.0005697992300665	0.0006365742312839	-0.895102569447804	0.370732260561118	CCL3	LAMB1	FRMD4A	ITGA9_ITGB1	LAMB1->ITGA9_ITGB1	CCL3->FRMD4A	0.7618484254829848	dx
CCL3:COL18A1->CCL3:ITGA5	-0.0005699301008629	0.0052438018746981	-0.108686429137017	0.913451206064749	CCL3	COL18A1	CCL3	ITGA5	COL18A1->ITGA5	CCL3->CCL3	0.9779831241153992	dx
CCL3:FAM3C->HSPA1A:ADGRG5	-0.0005699742935503	0.0003209156385915	-1.7760876224414	0.0757184760216293	CCL3	FAM3C	HSPA1A	ADGRG5	FAM3C->ADGRG5	CCL3->HSPA1A	0.9379737170725988	dx
CCL3:TIMP2->GPNMB:CD44	-0.000569988437248	0.001384391439088	-0.411724907533072	0.680541066589199	CCL3	TIMP2	GPNMB	CD44	TIMP2->CD44	CCL3->GPNMB	0.9272950951784004	dx
CD163:WNT5A->IFI44L:LDLR	-0.0005701893765296	0.000374025313361	-1.5244673452868	0.127392008118724	CD163	WNT5A	IFI44L	LDLR	WNT5A->LDLR	CD163->IFI44L	0.8390388878914129	dx
AIF1:SEMA4C->FRMD4A:PLXNB2	-0.0005702348571069	0.0021899360838597	-0.260388812856092	0.794563871458401	AIF1	SEMA4C	FRMD4A	PLXNB2	SEMA4C->PLXNB2	AIF1->FRMD4A	0.946734285977434	dx
CCL3:CALR->CCL3:SCARF1	-0.0005704304044782	0.0043457623769141	-0.131261296638899	0.895568607639769	CCL3	CALR	CCL3	SCARF1	CALR->SCARF1	CCL3->CCL3	0.9691598586672494	dx
CD163:ADAM10->CD163:TSPAN17	-0.0005705903456626	0.0012789974579646	-0.446123127227052	0.6555083077593	CD163	ADAM10	CD163	TSPAN17	ADAM10->TSPAN17	CD163->CD163	0.9173941934258484	dx
HIF1A:IGF1->HSPA1A:IGF2R	-0.0005706819343941	0.0039117790333386	-0.145888080469375	0.884009741321011	HIF1A	IGF1	HSPA1A	IGF2R	IGF1->IGF2R	HIF1A->HSPA1A	0.958044735336602	dx
CCL3:CSF1->HIST:CSF2RA	-0.0005709197053228	0.0008688346105164	-0.657109763368463	0.511110341535672	CCL3	CSF1	HIST	CSF2RA	CSF1->CSF2RA	CCL3->HIST	0.8886170193314757	dx
CD163:CALM1->ERN1:RYR2	-0.0005710218987371	0.0032916990758366	-0.173473299223746	0.862279413816489	CD163	CALM1	ERN1	RYR2	CALM1->RYR2	CD163->ERN1	0.964432801549026	dx
AIF1:LGALS3BP->AIF1:CD33	-0.0005711056758384	0.0011972121666498	-0.477029629122977	0.633341023288165	AIF1	LGALS3BP	AIF1	CD33	LGALS3BP->CD33	AIF1->AIF1	0.8816794624430161	dx
HSPA1A:ADM->HSPA1A:TSHR	-0.0005711070211848	0.0020671968493477	-0.276271232401024	0.782339749593736	HSPA1A	ADM	HSPA1A	TSHR	ADM->TSHR	HSPA1A->HSPA1A	0.9508299316664408	dx
MKI67:PLAU->TMEM163:ST14	-0.0005713498881434	0.0003834791623755	-1.48991117171571	0.136247593709262	MKI67	PLAU	TMEM163	ST14	PLAU->ST14	MKI67->TMEM163	0.8724244355116134	dx
HSPA1A:NCAM1->TMEM163:PTPRA	-0.0005714309258955	0.0074244398940208	-0.0769662000167453	0.938650433659193	HSPA1A	NCAM1	TMEM163	PTPRA	NCAM1->PTPRA	HSPA1A->TMEM163	0.9999879867497936	dx
IFI44L:ICAM1->CD163:EGFR	-0.0005715943724632	0.0014076803794047	-0.406054087863988	0.684702859170937	IFI44L	ICAM1	CD163	EGFR	ICAM1->EGFR	IFI44L->CD163	0.8982798978114128	dx
FRMD4A:GNAI2->MKI67:ADCY9	-0.0005716263184115	0.0019415953746093	-0.294410630498435	0.768444144728896	FRMD4A	GNAI2	MKI67	ADCY9	GNAI2->ADCY9	FRMD4A->MKI67	0.8748728968639968	dx
HSPA1A:LRPAP1->ERN1:LRP8	-0.0005724045313795	0.0021252051905189	-0.269340830679853	0.787667414346873	HSPA1A	LRPAP1	ERN1	LRP8	LRPAP1->LRP8	HSPA1A->ERN1	0.8999358201576922	dx
GPNMB:LAMB1->FRMD4A:ITGA9_ITGB1	-0.0005728335095454	0.0024789386884745	-0.231080144179731	0.817252540349531	GPNMB	LAMB1	FRMD4A	ITGA9_ITGB1	LAMB1->ITGA9_ITGB1	GPNMB->FRMD4A	0.9110356187502968	dx
GPNMB:VEGFA->MKI67:NRP1	-0.0005728420514372	0.0010426357485908	-0.549417236279726	0.582719148092109	GPNMB	VEGFA	MKI67	NRP1	VEGFA->NRP1	GPNMB->MKI67	0.858511185474522	dx
ERN1:TNFSF9->CCL3:TRAF2	-0.0005729771577991	0.00112175032577	-0.51078849244442	0.609499167907783	ERN1	TNFSF9	CCL3	TRAF2	TNFSF9->TRAF2	ERN1->CCL3	0.9165343851381872	dx
HIST:CALM1->HIF1A:PTH2R	-0.0005730228907765	0.0021881549320839	-0.261874916796143	0.793417878439868	HIST	CALM1	HIF1A	PTH2R	CALM1->PTH2R	HIST->HIF1A	0.9332855241394058	dx
HIST:FABP5->TMEM163:RXRA	-0.0005730454843004	0.0016796348525225	-0.341172656330531	0.732973606780729	HIST	FABP5	TMEM163	RXRA	FABP5->RXRA	HIST->TMEM163	0.9265580582329758	dx
HSPA1A:FGF20->CD163:FGFR1	-0.0005732199654151	0.0011743107815237	-0.48813310278169	0.625455565152344	HSPA1A	FGF20	CD163	FGFR1	FGF20->FGFR1	HSPA1A->CD163	0.9456236869581376	dx
PICALM:PSEN1->HIF1A:NCSTN	-0.0005732259203143	0.0023896313790205	-0.239880479201501	0.810422914427828	PICALM	PSEN1	HIF1A	NCSTN	PSEN1->NCSTN	PICALM->HIF1A	0.9285338772928704	dx
CD163:TIMP3->CCL3:DDR1	-0.0005732376150965	0.0012679146775307	-0.452110560162432	0.651189336466714	CD163	TIMP3	CCL3	DDR1	TIMP3->DDR1	CD163->CCL3	0.8986719878875287	dx
HIST:HEBP1->CCL3:GRM7	-0.0005733247771557	0.003072176856669	-0.18661841550925	0.851959826916874	HIST	HEBP1	CCL3	GRM7	HEBP1->GRM7	HIST->CCL3	0.9772000967832184	dx
AIF1:GNAI2->FRMD4A:C5AR1	-0.0005735395959642	0.0055513518334692	-0.10331530286125	0.917712730685011	AIF1	GNAI2	FRMD4A	C5AR1	GNAI2->C5AR1	AIF1->FRMD4A	0.9749556569254164	dx
FRMD4A:VWF->PICALM:LRP1	-0.0005735968834803	0.0024384918624495	-0.235226080641568	0.814033264406367	FRMD4A	VWF	PICALM	LRP1	VWF->LRP1	FRMD4A->PICALM	0.9490360244534056	dx
ERN1:ADAM10->ERN1:NOTCH1	-0.0005736652267041	0.0014806560754822	-0.387439889791639	0.698430577479812	ERN1	ADAM10	ERN1	NOTCH1	ADAM10->NOTCH1	ERN1->ERN1	0.8925812016364018	dx
AIF1:HLA-C->PICALM:LILRA1	-0.0005738565866775	0.0047825312065318	-0.119990139508922	0.904490959054243	AIF1	HLA-C	PICALM	LILRA1	HLA-C->LILRA1	AIF1->PICALM	0.9645090517755586	dx
MKI67:FBN1->TMEM163:ITGA5	-0.0005738804496732	0.0018502633542299	-0.310161495854808	0.756438149470243	MKI67	FBN1	TMEM163	ITGA5	FBN1->ITGA5	MKI67->TMEM163	0.9022020930801276	dx
FRMD4A:SERPING1->GPNMB:LRP1	-0.0005739952006734	0.0006149729968471	-0.933366511401655	0.350630764922128	FRMD4A	SERPING1	GPNMB	LRP1	SERPING1->LRP1	FRMD4A->GPNMB	0.6294949990122415	dx
HSPA1A:F8->FRMD4A:LDLR	-0.0005739995317425	0.0018780542719273	-0.305635220623051	0.75988240070268	HSPA1A	F8	FRMD4A	LDLR	F8->LDLR	HSPA1A->FRMD4A	0.9814090404282488	dx
FRMD4A:RGMB->HIST:BMPR2	-0.0005744357879296	0.0014343548830141	-0.400483725981776	0.6888002675894	FRMD4A	RGMB	HIST	BMPR2	RGMB->BMPR2	FRMD4A->HIST	0.89171600882246	dx
MKI67:ADAM12->IFI44L:ITGA9	-0.0005746912203393	0.0004231569132896	-1.35810429249925	0.174430593357387	MKI67	ADAM12	IFI44L	ITGA9	ADAM12->ITGA9	MKI67->IFI44L	0.5873178472719266	dx
CCL3:PTPN6->CD163:CD300LF	-0.0005747613626035	0.0003280995556558	-1.75178951844264	0.0798100071930441	CCL3	PTPN6	CD163	CD300LF	PTPN6->CD300LF	CCL3->CD163	0.5686776400486417	dx
HIST:INHBA->FRMD4A:ENG	-0.0005748400473584	0.0003017888390053	-1.90477570096036	0.0568092337878511	HIST	INHBA	FRMD4A	ENG	INHBA->ENG	HIST->FRMD4A	0.7911386583339706	dx
ERN1:TGS1->PICALM:RXRA	-0.000574846569037	0.0010138848456176	-0.566974219529691	0.570731697159298	ERN1	TGS1	PICALM	RXRA	TGS1->RXRA	ERN1->PICALM	0.8851570706166523	dx
ERN1:FAM3C->ERN1:CLEC2D	-0.0005749043701707	0.0007569055149317	-0.759545754165403	0.447526154830581	ERN1	FAM3C	ERN1	CLEC2D	FAM3C->CLEC2D	ERN1->ERN1	0.8925812016364018	dx
HSPA1A:APP->GPNMB:NCSTN	-0.0005749996907657	0.0044585710780268	-0.128965016078709	0.897385330734489	HSPA1A	APP	GPNMB	NCSTN	APP->NCSTN	HSPA1A->GPNMB	0.9618681089908596	dx
IFI44L:FBN1->GPNMB:ITGA5	-0.0005751281155451	0.0028264807933131	-0.203478515369996	0.838761036671964	IFI44L	FBN1	GPNMB	ITGA5	FBN1->ITGA5	IFI44L->GPNMB	0.918643040164532	dx
HIF1A:P4HB->HIF1A:MTTP	-0.0005752820947342	0.0012076621072274	-0.476360143529673	0.633817824316222	HIF1A	P4HB	HIF1A	MTTP	P4HB->MTTP	HIF1A->HIF1A	0.8783864139531979	dx
TMEM163:AGTRAP->HIF1A:RACK1	-0.0005753040172429	0.0102095792680218	-0.0563494344027361	0.955063438405999	TMEM163	AGTRAP	HIF1A	RACK1	AGTRAP->RACK1	TMEM163->HIF1A	0.987791867438851	dx
MKI67:TNF->HSPA1A:TNFRSF1B	-0.0005754864551044	0.0014121584427622	-0.407522582224368	0.683624211792456	MKI67	TNF	HSPA1A	TNFRSF1B	TNF->TNFRSF1B	MKI67->HSPA1A	0.8612219762023405	dx
MKI67:COL9A2->IFI44L:MAG	-0.0005755369755604	0.0002889313944878	-1.9919502918005	0.0463765121394663	MKI67	COL9A2	IFI44L	MAG	COL9A2->MAG	MKI67->IFI44L	0.4252470125838872	dx
HIF1A:GNAI2->TMEM163:EDNRB	-0.0005756371697213	0.0010882806559189	-0.528941837374874	0.596845798071691	HIF1A	GNAI2	TMEM163	EDNRB	GNAI2->EDNRB	HIF1A->TMEM163	0.8377336777849557	dx
HIST:ADAM10->CD163:TSPAN17	-0.0005757838610129	0.0009322444735898	-0.617631830839137	0.536818057253157	HIST	ADAM10	CD163	TSPAN17	ADAM10->TSPAN17	HIST->CD163	0.8773262984919565	dx
GPNMB:CALM1->MKI67:FAS	-0.0005757865171764	0.0004564346424464	-1.26148732727702	0.207133322972568	GPNMB	CALM1	MKI67	FAS	CALM1->FAS	GPNMB->MKI67	0.8364725860324745	dx
CCL3:IL11RA->FRMD4A:CD40	-0.000576217645124	0.0005565654510969	-1.03530976273928	0.300524271980522	CCL3	IL11RA	FRMD4A	CD40	IL11RA->CD40	CCL3->FRMD4A	0.7093003093222465	dx
CCL3:GNAI2->FRMD4A:C5AR1	-0.0005762565103867	0.003841759146454	-0.149998083799353	0.880766127062831	CCL3	GNAI2	FRMD4A	C5AR1	GNAI2->C5AR1	CCL3->FRMD4A	0.9611279999700236	dx
PICALM:PDGFB->ERN1:LRP1	-0.0005763822706579	0.0030301361739932	-0.19021662313556	0.849139385548959	PICALM	PDGFB	ERN1	LRP1	PDGFB->LRP1	PICALM->ERN1	0.9581402341982388	dx
MKI67:ANOS1->CD163:SDC2	-0.000576451501264	0.0021947716423132	-0.262647598570441	0.792822209270392	MKI67	ANOS1	CD163	SDC2	ANOS1->SDC2	MKI67->CD163	0.9108586011833943	dx
CCL3:ST6GAL1->PICALM:CD22	-0.0005764877600851	0.0025469675832219	-0.226342794420595	0.820934816756803	CCL3	ST6GAL1	PICALM	CD22	ST6GAL1->CD22	CCL3->PICALM	0.9330372602214924	dx
IFI44L:HLA-A->FRMD4A:LILRA1	-0.0005767020388378	0.0025256972760024	-0.228333792936046	0.81938675538494	IFI44L	HLA-A	FRMD4A	LILRA1	HLA-A->LILRA1	IFI44L->FRMD4A	0.9404789883730454	dx
ERN1:PLAU->HSPA1A:ITGA5	-0.000576901951662	0.0014167901808479	-0.407189405644241	0.683868882146458	ERN1	PLAU	HSPA1A	ITGA5	PLAU->ITGA5	ERN1->HSPA1A	0.8696110476677182	dx
CCL3:ARF6->HIF1A:PLD1	-0.0005772838437423	0.0007343320034055	-0.786134665335503	0.431788597457566	CCL3	ARF6	HIF1A	PLD1	ARF6->PLD1	CCL3->HIF1A	0.8361245489291861	dx
TMEM163:CALR->IFI44L:TSHR	-0.000577421498369	0.0022560415928545	-0.255944526997138	0.797993671830384	TMEM163	CALR	IFI44L	TSHR	CALR->TSHR	TMEM163->IFI44L	0.956000944504244	dx
CCL3:HBEGF->TMEM163:CD82	-0.0005774957845647	0.009127294925925	-0.0632712966165334	0.949550471935379	CCL3	HBEGF	TMEM163	CD82	HBEGF->CD82	CCL3->TMEM163	0.9850476858395052	dx
FRMD4A:B2M->CCL3:HFE	-0.0005778165472691	0.0006801684478362	-0.849519775736974	0.395592130908126	FRMD4A	B2M	CCL3	HFE	B2M->HFE	FRMD4A->CCL3	0.7152022439572925	dx
GPNMB:COL18A1->AIF1:ITGB5	-0.0005779019027299	0.0029604498473053	-0.195207462560449	0.845230537166191	GPNMB	COL18A1	AIF1	ITGB5	COL18A1->ITGB5	GPNMB->AIF1	0.9344155338935588	dx
MKI67:CNTN4->FRMD4A:PTPRG	-0.000577938890601	0.0018761514417935	-0.308044903906365	0.758048164168171	MKI67	CNTN4	FRMD4A	PTPRG	CNTN4->PTPRG	MKI67->FRMD4A	0.8887199257954187	dx
ERN1:SORBS1->PICALM:INSR	-0.0005780542025888	0.0036911784254128	-0.156604242864305	0.875556758486275	ERN1	SORBS1	PICALM	INSR	SORBS1->INSR	ERN1->PICALM	0.9277846290149094	dx
ERN1:TNFSF13B->CCL3:TFRC	-0.0005780825006292	0.0010837277985157	-0.533420386023976	0.593742608761383	ERN1	TNFSF13B	CCL3	TFRC	TNFSF13B->TFRC	ERN1->CCL3	0.9165343851381872	dx
FRMD4A:POMC->CD163:TSHR	-0.0005782341247326	0.0003415109015396	-1.69316447037507	0.0904241654147431	FRMD4A	POMC	CD163	TSHR	POMC->TSHR	FRMD4A->CD163	0.8782058553812685	dx
CCL3:PLAU->HIF1A:IGF2R	-0.0005786018099039	0.0005226455147038	-1.10706357105504	0.268266444242404	CCL3	PLAU	HIF1A	IGF2R	PLAU->IGF2R	CCL3->HIF1A	0.8030912483913613	dx
HIST:HSPA8->MKI67:LDLR	-0.0005788918427636	0.001546127698223	-0.374413991437398	0.708096335057703	HIST	HSPA8	MKI67	LDLR	HSPA8->LDLR	HIST->MKI67	0.909793080946365	dx
HIF1A:HRAS->HIF1A:INSR	-0.0005791031285363	0.002837319874102	-0.204102164800715	0.838273662678922	HIF1A	HRAS	HIF1A	INSR	HRAS->INSR	HIF1A->HIF1A	0.9443626910858942	dx
MKI67:FN1->CD163:ITGAV_ITGB1	-0.000579134833503	0.0004399064022021	-1.31649557861387	0.188007761436086	MKI67	FN1	CD163	ITGAV_ITGB1	FN1->ITGAV_ITGB1	MKI67->CD163	0.8387185245098341	dx
PICALM:HLA-B->IFI44L:LILRB2	-0.0005791475885543	0.0011838443688008	-0.489209227004241	0.62469357773761	PICALM	HLA-B	IFI44L	LILRB2	HLA-B->LILRB2	PICALM->IFI44L	0.8404402849262729	dx
CCL3:RTN4->FRMD4A:LINGO1	-0.0005792640778536	0.000498240784574	-1.16261874938416	0.244984220216135	CCL3	RTN4	FRMD4A	LINGO1	RTN4->LINGO1	CCL3->FRMD4A	0.6963456676857434	dx
CCL3:HGF->HIST:ST14	-0.0005793963706762	0.0011099334165016	-0.52201002516212	0.601663350492144	CCL3	HGF	HIST	ST14	HGF->ST14	CCL3->HIST	0.8985041068451284	dx
HIST:AGTRAP->HIF1A:RACK1	-0.0005794229804064	0.00144424864596	-0.401193369318549	0.688277762167647	HIST	AGTRAP	HIF1A	RACK1	AGTRAP->RACK1	HIST->HIF1A	0.9160765487006745	dx
HSPA1A:ADAM15->FRMD4A:ITGB1	-0.0005794369050985	0.0010949904902676	-0.529170719059772	0.596687026965197	HSPA1A	ADAM15	FRMD4A	ITGB1	ADAM15->ITGB1	HSPA1A->FRMD4A	0.9814090404282488	dx
PICALM:CALCB->TMEM163:ADRB2	-0.0005795902749168	0.0029441673622753	-0.196860505399041	0.843936700957428	PICALM	CALCB	TMEM163	ADRB2	CALCB->ADRB2	PICALM->TMEM163	0.9723102083448548	dx
HSPA1A:IRAK4->HIST:TLR7	-0.000579818011039	0.001144238321475	-0.506728362577115	0.612345426990819	HSPA1A	IRAK4	HIST	TLR7	IRAK4->TLR7	HSPA1A->HIST	0.9642312732082272	dx
FRMD4A:GDF11->TMEM163:ANTXR1	-0.0005798557208279	0.0017011924407101	-0.34085251436096	0.733214614365293	FRMD4A	GDF11	TMEM163	ANTXR1	GDF11->ANTXR1	FRMD4A->TMEM163	0.886112181444822	dx
HIST:CXCL12->CCL3:ITGAV	-0.0005798712286618	0.0008153756027725	-0.711170688318471	0.47697847006333	HIST	CXCL12	CCL3	ITGAV	CXCL12->ITGAV	HIST->CCL3	0.9654704592186738	dx
CCL3:AFDN->ERN1:EPHB2	-0.0005800942780904	0.001091751874999	-0.531342598418631	0.595181391115106	CCL3	AFDN	ERN1	EPHB2	AFDN->EPHB2	CCL3->ERN1	0.9217351491526254	dx
TMEM163:LAMA2->IFI44L:RPSA	-0.000580564049839	0.0004166542949348	-1.39339509251863	0.163500348917822	TMEM163	LAMA2	IFI44L	RPSA	LAMA2->RPSA	TMEM163->IFI44L	0.8434784355386705	dx
CD163:FARP2->HSPA1A:PLXNA1	-0.0005809585269091	0.002475776542723	-0.23465709319233	0.814474892555431	CD163	FARP2	HSPA1A	PLXNA1	FARP2->PLXNA1	CD163->HSPA1A	0.9412009451209022	dx
IFI44L:HSPA8->MKI67:ADRB2	-0.000580965680536	0.0004550223232068	-1.27678500791242	0.201678159858474	IFI44L	HSPA8	MKI67	ADRB2	HSPA8->ADRB2	IFI44L->MKI67	0.5716582977909611	dx
FRMD4A:CALM3->CCL3:EGFR	-0.0005812202669626	0.000437361847038	-1.32892311228973	0.183873337794903	FRMD4A	CALM3	CCL3	EGFR	CALM3->EGFR	FRMD4A->CCL3	0.5535062760931492	dx
HIST:VEGFA->CCL3:ITGB1	-0.0005812481787853	0.0024228395455458	-0.239903703014066	0.810404910090427	HIST	VEGFA	CCL3	ITGB1	VEGFA->ITGB1	HIST->CCL3	0.9772000967832184	dx
ERN1:FARP2->HSPA1A:PLXNA2	-0.0005813557529636	0.0068883744217971	-0.084396654038446	0.932741067487402	ERN1	FARP2	HSPA1A	PLXNA2	FARP2->PLXNA2	ERN1->HSPA1A	0.9904363912495092	dx
HIF1A:VCL->ERN1:ITGB5	-0.0005814271091665	0.0009212628776946	-0.631119654600165	0.527962290803032	HIF1A	VCL	ERN1	ITGB5	VCL->ITGB5	HIF1A->ERN1	0.7760135394992842	dx
HIF1A:ARF1->MKI67:CHRM3	-0.0005814933455632	0.001974287820558	-0.294533218261398	0.76835048399912	HIF1A	ARF1	MKI67	CHRM3	ARF1->CHRM3	HIF1A->MKI67	0.880435438324573	dx
ERN1:TNFSF10->AIF1:TNFRSF10B	-0.0005816461424666	0.0089182531378747	-0.0652197390536622	0.947999045094868	ERN1	TNFSF10	AIF1	TNFRSF10B	TNFSF10->TNFRSF10B	ERN1->AIF1	0.9787307566448312	dx
FRMD4A:CXCL12->PICALM:CXCR4	-0.0005819565797216	0.0057677251407207	-0.100898805945691	0.919630790989288	FRMD4A	CXCL12	PICALM	CXCR4	CXCL12->CXCR4	FRMD4A->PICALM	0.9691918526376748	dx
MKI67:ST6GAL1->TMEM163:EGFR	-0.0005820308998919	0.0003889865545373	-1.49627511054773	0.13458197832277	MKI67	ST6GAL1	TMEM163	EGFR	ST6GAL1->EGFR	MKI67->TMEM163	0.8724244355116134	dx
IFI44L:PROS1->FRMD4A:AXL	-0.0005820389352244	0.0083746598256962	-0.0695000092348277	0.944591625304473	IFI44L	PROS1	FRMD4A	AXL	PROS1->AXL	IFI44L->FRMD4A	0.9848799574907164	dx
HIST:WNT5A->TMEM163:ANTXR1	-0.0005821294079902	0.0012699027916584	-0.458404699803808	0.646661715770926	HIST	WNT5A	TMEM163	ANTXR1	WNT5A->ANTXR1	HIST->TMEM163	0.8948430431845448	dx
CD163:CCL3L1->PICALM:CCR1	-0.0005821571567683	0.0035750122070058	-0.162840606705487	0.870643935433196	CD163	CCL3L1	PICALM	CCR1	CCL3L1->CCR1	CD163->PICALM	0.9523885566350724	dx
PICALM:VCAN->MKI67:TLR2	-0.0005822696336084	0.0011488213530293	-0.50684088703002	0.612266465215696	PICALM	VCAN	MKI67	TLR2	VCAN->TLR2	PICALM->MKI67	0.8726995824228168	dx
CD163:CALM1->FRMD4A:GP6	-0.0005825497604012	0.0020341462532665	-0.286385386235524	0.774582966285252	CD163	CALM1	FRMD4A	GP6	CALM1->GP6	CD163->FRMD4A	0.9712210261589916	dx
CD163:CCL2->HIF1A:CCR1	-0.0005826604085756	0.0008223201301889	-0.708556664473016	0.478599636680208	CD163	CCL2	HIF1A	CCR1	CCL2->CCR1	CD163->HIF1A	0.8210542350496978	dx
HSPA1A:ADM->ERN1:RAMP1	-0.0005827901809878	0.0003755149584021	-1.55197594116511	0.120667980384185	HSPA1A	ADM	ERN1	RAMP1	ADM->RAMP1	HSPA1A->ERN1	0.8653936926949287	dx
GPNMB:PLAT->HIST:LRP1	-0.0005828177748485	0.0011793279721268	-0.494194819951152	0.62116859772984	GPNMB	PLAT	HIST	LRP1	PLAT->LRP1	GPNMB->HIST	0.7584458743793596	dx
MKI67:ARF6->IFI44L:PLD1	-0.0005829042948431	0.0003428968304166	-1.69994074933522	0.0891420710191044	MKI67	ARF6	IFI44L	PLD1	ARF6->PLD1	MKI67->IFI44L	0.4824429914854961	dx
MKI67:TNFSF10->MKI67:RIPK1	-0.0005830844683126	0.0017850639613144	-0.32664626083388	0.743935450015167	MKI67	TNFSF10	MKI67	RIPK1	TNFSF10->RIPK1	MKI67->MKI67	0.912543657544556	dx
HIF1A:VWF->HIF1A:LRP1	-0.0005831256057047	0.000280341779468	-2.0800524517295	0.0375207221467722	HIF1A	VWF	HIF1A	LRP1	VWF->LRP1	HIF1A->HIF1A	0.576348201094352	dx
IFI44L:POMC->CD163:TSHR	-0.0005834838745441	0.0002734237798926	-2.13399096001556	0.032843520820482	IFI44L	POMC	CD163	TSHR	POMC->TSHR	IFI44L->CD163	0.7195795498448941	dx
HSPA1A:WNT5A->CCL3:ANTXR1	-0.0005835868202217	0.0015541623350318	-0.375499268684712	0.707289190220078	HSPA1A	WNT5A	CCL3	ANTXR1	WNT5A->ANTXR1	HSPA1A->CCL3	0.9942377436612062	dx
MKI67:VEGFA->AIF1:EPHB2	-0.000583727561425	0.0013165055823157	-0.443391634085046	0.657482486002337	MKI67	VEGFA	AIF1	EPHB2	VEGFA->EPHB2	MKI67->AIF1	0.8930592405546213	dx
HIST:GNAS->TMEM163:VIPR1	-0.0005838840234233	0.0009097239786698	-0.641825473565142	0.520986507896523	HIST	GNAS	TMEM163	VIPR1	GNAS->VIPR1	HIST->TMEM163	0.8897460025808724	dx
HSPA1A:ADAM10->HIST:TSPAN17	-0.0005839717019194	0.0008241609829663	-0.708565091030684	0.478594405861878	HSPA1A	ADAM10	HIST	TSPAN17	ADAM10->TSPAN17	HSPA1A->HIST	0.9642312732082272	dx
AIF1:VEGFA->IFI44L:ITGA9	-0.0005840740655151	0.0015293266840272	-0.381915827151482	0.702523800203378	AIF1	VEGFA	IFI44L	ITGA9	VEGFA->ITGA9	AIF1->IFI44L	0.8635120505368524	dx
AIF1:ADAM10->HIF1A:NOTCH1	-0.0005842104474701	0.0110237322785212	-0.0529957035158068	0.957735331002479	AIF1	ADAM10	HIF1A	NOTCH1	ADAM10->NOTCH1	AIF1->HIF1A	0.9812511538619147	dx
ERN1:NAMPT->TMEM163:ITGA5_ITGB1	-0.0005843154939797	0.0165356293171418	-0.035336755727465	0.97181121478992	ERN1	NAMPT	TMEM163	ITGA5_ITGB1	NAMPT->ITGA5_ITGB1	ERN1->TMEM163	0.9909941888023448	dx
GPNMB:LRPAP1->ERN1:LRP8	-0.0005843613788776	0.0016851444758721	-0.346772272196533	0.728762409624614	GPNMB	LRPAP1	ERN1	LRP8	LRPAP1->LRP8	GPNMB->ERN1	0.8841273318008603	dx
TMEM163:OMG->FRMD4A:RTN4RL1	-0.0005845169496253	0.0006631382351028	-0.881440578576632	0.378079402605388	TMEM163	OMG	FRMD4A	RTN4RL1	OMG->RTN4RL1	TMEM163->FRMD4A	0.8197474803904106	dx
CCL3:VEGFA->TMEM163:NRP1	-0.0005847115268617	0.0032697818160573	-0.178822796062511	0.858076845121928	CCL3	VEGFA	TMEM163	NRP1	VEGFA->NRP1	CCL3->TMEM163	0.9738369272783922	dx
TMEM163:CD22->MKI67:PTPRC	-0.0005848505078061	0.0008909221258912	-0.656455251036719	0.511531250861737	TMEM163	CD22	MKI67	PTPRC	CD22->PTPRC	TMEM163->MKI67	0.7990650387572834	dx
FRMD4A:QDPR->IFI44L:DYSF	-0.0005850007704706	0.0013559771468231	-0.431423768343927	0.66616027068964	FRMD4A	QDPR	IFI44L	DYSF	QDPR->DYSF	FRMD4A->IFI44L	0.8540111527087565	dx
IFI44L:PROS1->ERN1:MERTK	-0.0005850806791362	0.000287394028227	-2.03581362753294	0.0417690734935847	IFI44L	PROS1	ERN1	MERTK	PROS1->MERTK	IFI44L->ERN1	0.3497907785785062	dx
HIF1A:ARF6->CCL3:SMAP1	-0.0005851452518942	0.0022560587370186	-0.259366142509005	0.795352750440472	HIF1A	ARF6	CCL3	SMAP1	ARF6->SMAP1	HIF1A->CCL3	0.9564476249332534	dx
PICALM:TNF->HIST:NOTCH1	-0.0005852156800034	0.0020094577395679	-0.291230648189343	0.770874924094029	PICALM	TNF	HIST	NOTCH1	TNF->NOTCH1	PICALM->HIST	0.9003200867865101	dx
ERN1:PTPN6->HIF1A:EGFR	-0.0005853048642003	0.0011547986048471	-0.506845835926413	0.612262992530412	ERN1	PTPN6	HIF1A	EGFR	PTPN6->EGFR	ERN1->HIF1A	0.8611310162234033	dx
TMEM163:SEMA4G->FRMD4A:PLXNB2	-0.0005854961453995	0.0007143572328118	-0.819612539086258	0.412437023154547	TMEM163	SEMA4G	FRMD4A	PLXNB2	SEMA4G->PLXNB2	TMEM163->FRMD4A	0.8266966180840444	dx
TMEM163:SEMA4B->CD163:DCBLD2	-0.0005855922568692	0.0031762716586099	-0.18436466392345	0.853727388723393	TMEM163	SEMA4B	CD163	DCBLD2	SEMA4B->DCBLD2	TMEM163->CD163	0.976405550620069	dx
TMEM163:PSEN1->HIF1A:NOTCH1	-0.0005855999891297	0.005638739360833	-0.103852998277839	0.917286007272708	TMEM163	PSEN1	HIF1A	NOTCH1	PSEN1->NOTCH1	TMEM163->HIF1A	0.9715642845419706	dx
TMEM163:F11R->HSPA1A:ITGAL_ITGB2	-0.0005856026198494	0.000285981452327	-2.04769440494966	0.0405899524256243	TMEM163	F11R	HSPA1A	ITGAL_ITGB2	F11R->ITGAL_ITGB2	TMEM163->HSPA1A	0.6650350482657665	dx
IFI44L:VEGFA->PICALM:SIRPA	-0.0005856114566236	0.0022267345514247	-0.262991139311581	0.792557408603377	IFI44L	VEGFA	PICALM	SIRPA	VEGFA->SIRPA	IFI44L->PICALM	0.9207055427017968	dx
CCL3:ADAM15->HIF1A:ITGA9	-0.0005856392590829	0.0006150960017688	-0.952110333019214	0.341041029143058	CCL3	ADAM15	HIF1A	ITGA9	ADAM15->ITGA9	CCL3->HIF1A	0.8196903592453911	dx
FRMD4A:APOE->CCL3:LDLR	-0.0005859683562208	0.0010750387791291	-0.545067180456013	0.585707313896335	FRMD4A	APOE	CCL3	LDLR	APOE->LDLR	FRMD4A->CCL3	0.8108681731293427	dx
GPNMB:CALCB->GPNMB:TSHR	-0.0005860133054107	0.0028822477382982	-0.203318159512807	0.838886362711457	GPNMB	CALCB	GPNMB	TSHR	CALCB->TSHR	GPNMB->GPNMB	0.9092728984287156	dx
HIST:FARP2->FRMD4A:PLXNA3	-0.0005861001517235	0.0018433132436297	-0.317960147983001	0.75051516664311	HIST	FARP2	FRMD4A	PLXNA3	FARP2->PLXNA3	HIST->FRMD4A	0.9314842966241316	dx
HIF1A:HLA-DQA2->MKI67:CD4	-0.0005861198126432	0.0008281272567865	-0.707765392142308	0.479090961181602	HIF1A	HLA-DQA2	MKI67	CD4	HLA-DQA2->CD4	HIF1A->MKI67	0.8280850695717482	dx
GPNMB:SEMA4G->PICALM:PLXNB2	-0.0005863050502788	0.0005683196809458	-1.03164657135058	0.302237715082652	GPNMB	SEMA4G	PICALM	PLXNB2	SEMA4G->PLXNB2	GPNMB->PICALM	0.5497044535804334	dx
HIST:IGSF10->MKI67:MILR1	-0.0005863080615825	0.0025944039793624	-0.22598950134458	0.82120958583667	HIST	IGSF10	MKI67	MILR1	IGSF10->MILR1	HIST->MKI67	0.922755123910634	dx
GPNMB:MELTF->AIF1:TFRC	-0.0005863675246724	0.0005049866346275	-1.16115454244619	0.245579057220187	GPNMB	MELTF	AIF1	TFRC	MELTF->TFRC	GPNMB->AIF1	0.6753786898278203	dx
PICALM:VEGFA->FRMD4A:SIRPA	-0.0005865430582456	0.0018103801226911	-0.323988896527317	0.745946440521947	PICALM	VEGFA	FRMD4A	SIRPA	VEGFA->SIRPA	PICALM->FRMD4A	0.9284188933498112	dx
HIST:CALM1->HIF1A:CALCR	-0.0005867370200599	0.0013804343177488	-0.425037984434282	0.67080898492891	HIST	CALM1	HIF1A	CALCR	CALM1->CALCR	HIST->HIF1A	0.9160765487006745	dx
PICALM:IL16->MKI67:CD4	-0.0005869615664828	0.0020301160522262	-0.289127099822295	0.772484116121017	PICALM	IL16	MKI67	CD4	IL16->CD4	PICALM->MKI67	0.9342961683455638	dx
MKI67:SEMA4A->ERN1:PLXNB2	-0.0005869971715722	0.0012357956190315	-0.474995349176137	0.634790288229502	MKI67	SEMA4A	ERN1	PLXNB2	SEMA4A->PLXNB2	MKI67->ERN1	0.8056890067337044	dx
CD163:CALM1->GPNMB:SCTR	-0.0005873025687621	0.0035858632540275	-0.163782756663271	0.869902166553743	CD163	CALM1	GPNMB	SCTR	CALM1->SCTR	CD163->GPNMB	0.9062859073601732	dx
AIF1:TGFB1->TMEM163:SDC2	-0.0005874965090944	0.0021755852293506	-0.27004067740881	0.787128959615124	AIF1	TGFB1	TMEM163	SDC2	TGFB1->SDC2	AIF1->TMEM163	0.9686826498479312	dx
HIST:ANOS1->PICALM:SDC2	-0.0005879630521176	0.0011666980382922	-0.503954779060294	0.614293154921648	HIST	ANOS1	PICALM	SDC2	ANOS1->SDC2	HIST->PICALM	0.8434031382342397	dx
CD163:LPL->FRMD4A:VLDLR	-0.0005879687305486	0.0009557337251404	-0.615201405038061	0.538421720016582	CD163	LPL	FRMD4A	VLDLR	LPL->VLDLR	CD163->FRMD4A	0.931160000107884	dx
GPNMB:CXCL12->TMEM163:ITGB1	-0.0005883305242443	0.0041881777157165	-0.14047410692163	0.888285409304298	GPNMB	CXCL12	TMEM163	ITGB1	CXCL12->ITGB1	GPNMB->TMEM163	0.9601896372250026	dx
CCL3:SPP1->TMEM163:PTGER4	-0.0005883752427153	0.0082570081998512	-0.0712576793524224	0.943192676551761	CCL3	SPP1	TMEM163	PTGER4	SPP1->PTGER4	CCL3->TMEM163	0.9850476858395052	dx
PICALM:CALCB->MKI67:RAMP1	-0.0005884004911052	0.001866354251946	-0.315267313529416	0.752558700490511	PICALM	CALCB	MKI67	RAMP1	CALCB->RAMP1	PICALM->MKI67	0.9242964552178328	dx
IFI44L:FARP2->MKI67:PLXNA1	-0.0005884936389598	0.0005482899046625	-1.07332568766159	0.283125013659762	IFI44L	FARP2	MKI67	PLXNA1	FARP2->PLXNA1	IFI44L->MKI67	0.6328132781668052	dx
MKI67:ADAM17->AIF1:RHBDF2	-0.0005885462545148	0.0366308930440306	-0.0160669371016275	0.987180990479932	MKI67	ADAM17	AIF1	RHBDF2	ADAM17->RHBDF2	MKI67->AIF1	0.998373518716666	dx
HIF1A:RSPO4->CD163:ZNRF3	-0.0005886035694203	0.0023021546172895	-0.255675081508376	0.798201737847308	HIF1A	RSPO4	CD163	ZNRF3	RSPO4->ZNRF3	HIF1A->CD163	0.9350197592040852	dx
AIF1:TNF->IFI44L:SEMA4C	-0.0005886560933014	0.000697410234259	-0.844060015733593	0.398635869517464	AIF1	TNF	IFI44L	SEMA4C	TNF->SEMA4C	AIF1->IFI44L	0.8523023501522897	dx
AIF1:CD99->MKI67:PILRA	-0.0005888637128571	0.0034744711173349	-0.169482978263693	0.865416760056749	AIF1	CD99	MKI67	PILRA	CD99->PILRA	AIF1->MKI67	0.9360736788663224	dx
HIST:PKM->HSPA1A:CD44	-0.0005893803662511	0.0023255173882331	-0.253440532946905	0.799927809034642	HIST	PKM	HSPA1A	CD44	PKM->CD44	HIST->HSPA1A	0.9472829317515498	dx
AIF1:S100A9->HSPA1A:ITGB2	-0.0005894146257069	0.0012522758186243	-0.470674764250017	0.637873008280424	AIF1	S100A9	HSPA1A	ITGB2	S100A9->ITGB2	AIF1->HSPA1A	0.8757877049742535	dx
ERN1:FAM3C->HSPA1A:LAMP1	-0.0005894578687076	0.0003808239075713	-1.54784890598594	0.121658678573191	ERN1	FAM3C	HSPA1A	LAMP1	FAM3C->LAMP1	ERN1->HSPA1A	0.6788128562908622	dx
HSPA1A:SFTPD->CD163:LAIR1	-0.0005894624046481	0.0002614528483933	-2.25456486043434	0.0241606551911916	HSPA1A	SFTPD	CD163	LAIR1	SFTPD->LAIR1	HSPA1A->CD163	0.9456236869581376	dx
MKI67:WNT2B->HIF1A:FZD1_LRP6	-0.0005895768822801	0.0009800284666164	-0.601591588778694	0.547446029174688	MKI67	WNT2B	HIF1A	FZD1_LRP6	WNT2B->FZD1_LRP6	MKI67->HIF1A	0.8821125373749618	dx
HIST:GAS6->ERN1:AXL	-0.0005895811443876	0.0008958498951765	-0.658124924233437	0.510457861394252	HIST	GAS6	ERN1	AXL	GAS6->AXL	HIST->ERN1	0.8883860009859449	dx
CCL3:PSAP->MKI67:SORT1	-0.0005895818084012	0.0202441698682629	-0.0291235359235705	0.976766064804875	CCL3	PSAP	MKI67	SORT1	PSAP->SORT1	CCL3->MKI67	0.999999999971233	dx
CD163:LGALS9->MKI67:MET	-0.0005899371732961	0.0015746077688978	-0.374656587468182	0.707915882493877	CD163	LGALS9	MKI67	MET	LGALS9->MET	CD163->MKI67	0.9173379934885124	dx
PICALM:CALM3->IFI44L:TRPC5	-0.0005899734028294	0.0048037856311724	-0.122814265274658	0.902254177725291	PICALM	CALM3	IFI44L	TRPC5	CALM3->TRPC5	PICALM->IFI44L	0.9544376499680934	dx
CD163:PDCD1LG2->HIST:RGMB	-0.0005900961376896	0.0052231122496932	-0.112977877839852	0.910048093833024	CD163	PDCD1LG2	HIST	RGMB	PDCD1LG2->RGMB	CD163->HIST	0.9527861816484428	dx
HSPA1A:SORBS1->ERN1:ITGB5	-0.000590183272969	0.0014985081749527	-0.393847216073816	0.693693842515116	HSPA1A	SORBS1	ERN1	ITGB5	SORBS1->ITGB5	HSPA1A->ERN1	0.8999358201576922	dx
HIF1A:LRPAP1->FRMD4A:LDLR	-0.000590232108558	0.0013341214309883	-0.442412583179009	0.658190675079024	HIF1A	LRPAP1	FRMD4A	LDLR	LRPAP1->LDLR	HIF1A->FRMD4A	0.9278708826507336	dx
HSPA1A:LTBP3->HIST:ITGB5	-0.0005903370321863	0.003678150359266	-0.160498341428365	0.872488528039568	HSPA1A	LTBP3	HIST	ITGB5	LTBP3->ITGB5	HSPA1A->HIST	0.9895022943979094	dx
IFI44L:NECTIN2->CCL3:CD226	-0.0005905839085624	0.0010741253565753	-0.549827731881719	0.582437535758964	IFI44L	NECTIN2	CCL3	CD226	NECTIN2->CD226	IFI44L->CCL3	0.8765207505356211	dx
CD163:IL15RA->HSPA1A:AXL	-0.0005911778723854	0.0010728233391815	-0.551048668307742	0.581600312389837	CD163	IL15RA	HSPA1A	AXL	IL15RA->AXL	CD163->HSPA1A	0.9412009451209022	dx
PICALM:CD55->HIF1A:ADGRE5	-0.0005912164282656	0.0031242638607972	-0.18923383382695	0.849909551135732	PICALM	CD55	HIF1A	ADGRE5	CD55->ADGRE5	PICALM->HIF1A	0.9503365002852496	dx
ERN1:SPP1->PICALM:ITGA5_ITGB1	-0.0005915349160508	0.0033920491567098	-0.174388662640913	0.861560023706137	ERN1	SPP1	PICALM	ITGA5_ITGB1	SPP1->ITGA5_ITGB1	ERN1->PICALM	0.9277846290149094	dx
HIF1A:VEGFA->HSPA1A:NRP1	-0.0005916088548004	0.017940333175356	-0.0329764697800117	0.973693351829192	HIF1A	VEGFA	HSPA1A	NRP1	VEGFA->NRP1	HIF1A->HSPA1A	0.99888431739009	dx
HIF1A:IL15RA->MKI67:AXL	-0.0005916336144846	0.0004509434348454	-1.31199074821309	0.189523256195401	HIF1A	IL15RA	MKI67	AXL	IL15RA->AXL	HIF1A->MKI67	0.8280850695717482	dx
CCL3:JAG1->HIF1A:CD46	-0.000592098085309	0.0009679781967081	-0.611685353371237	0.540745954222143	CCL3	JAG1	HIF1A	CD46	JAG1->CD46	CCL3->HIF1A	0.882646173955191	dx
HIF1A:TNF->HIF1A:CELSR2	-0.0005922000146287	0.0015629586572749	-0.378896787750795	0.704764509676316	HIF1A	TNF	HIF1A	CELSR2	TNF->CELSR2	HIF1A->HIF1A	0.9012262875879395	dx
CCL3:TIMP1->AIF1:CD63	-0.0005923943378724	0.0007485221071254	-0.791418626428376	0.428699744123623	CCL3	TIMP1	AIF1	CD63	TIMP1->CD63	CCL3->AIF1	0.895365679454175	dx
IFI44L:AFDN->HIST:EPHB6	-0.0005923975082512	0.001554975104106	-0.380969127214291	0.703226157062041	IFI44L	AFDN	HIST	EPHB6	AFDN->EPHB6	IFI44L->HIST	0.8723192351621172	dx
HSPA1A:VWF->HSPA1A:ITGA4	-0.0005924145627271	0.0017032766887087	-0.347808765689277	0.727983806140923	HSPA1A	VWF	HSPA1A	ITGA4	VWF->ITGA4	HSPA1A->HSPA1A	0.9508299316664408	dx
GPNMB:ICAM1->HIF1A:EGFR	-0.0005928282094921	0.002457753607258	-0.241207339800643	0.80939442248904	GPNMB	ICAM1	HIF1A	EGFR	ICAM1->EGFR	GPNMB->HIF1A	0.9059698933542096	dx
FRMD4A:FGF2->TMEM163:SDC3	-0.00059286556092	0.0071545180551922	-0.082865897653277	0.933958170479028	FRMD4A	FGF2	TMEM163	SDC3	FGF2->SDC3	FRMD4A->TMEM163	0.9785055174262184	dx
IFI44L:IL11RA->MKI67:CD40	-0.0005928759316422	0.0004365835280656	-1.35798969390609	0.174466954415068	IFI44L	IL11RA	MKI67	CD40	IL11RA->CD40	IFI44L->MKI67	0.5561613954827817	dx
MKI67:LGALS3BP->TMEM163:CD33	-0.0005929533711637	0.0009020039817008	-0.657373341130579	0.510940888831992	MKI67	LGALS3BP	TMEM163	CD33	LGALS3BP->CD33	MKI67->TMEM163	0.8724244355116134	dx
MKI67:LTBP3->AIF1:ITGB5	-0.0005932165771299	0.0024562807096065	-0.241510090768483	0.809159796617784	MKI67	LTBP3	AIF1	ITGB5	LTBP3->ITGB5	MKI67->AIF1	0.9204127200658744	dx
CCL3:LGALS9->HSPA1A:CD44	-0.0005935775147192	0.0011037721202485	-0.537771795310015	0.590734606177795	CCL3	LGALS9	HSPA1A	CD44	LGALS9->CD44	CCL3->HSPA1A	0.9591466319266532	dx
MKI67:OMG->IFI44L:TNFRSF1B	-0.0005936365620395	0.0061710742051611	-0.0961966332446803	0.923364404697496	MKI67	OMG	IFI44L	TNFRSF1B	OMG->TNFRSF1B	MKI67->IFI44L	0.9607475789767468	dx
HIF1A:ADM->FRMD4A:TSHR	-0.0005936764245268	0.0020702375446623	-0.286767296853223	0.774290505018028	HIF1A	ADM	FRMD4A	TSHR	ADM->TSHR	HIF1A->FRMD4A	0.9369321500149024	dx
IFI44L:CALM1->MKI67:PDE1B	-0.0005940192214917	0.0002861567435299	-2.07585260498899	0.0379075853088004	IFI44L	CALM1	MKI67	PDE1B	CALM1->PDE1B	IFI44L->MKI67	0.3669277630485099	dx
HIF1A:GNAS->HSPA1A:ADRB2	-0.0005941867053589	0.0003158394989056	-1.88129321195634	0.0599320438996913	HIF1A	GNAS	HSPA1A	ADRB2	GNAS->ADRB2	HIF1A->HSPA1A	0.8213222882109521	dx
HIF1A:CALCB->PICALM:CALCR	-0.0005945706301403	0.0047058876765771	-0.126346115972916	0.899457953449022	HIF1A	CALCB	PICALM	CALCR	CALCB->CALCR	HIF1A->PICALM	0.9537648487516044	dx
HIF1A:THBS1->CD163:ITGA6	-0.0005946829129442	0.0008538483544993	-0.696473688577766	0.486132229321598	HIF1A	THBS1	CD163	ITGA6	THBS1->ITGA6	HIF1A->CD163	0.8414394339253184	dx
HIST:CALM3->TMEM163:TRPC5	-0.0005947520267011	0.0019792086105614	-0.300499918769254	0.763795858376713	HIST	CALM3	TMEM163	TRPC5	CALM3->TRPC5	HIST->TMEM163	0.9348956728127468	dx
HIF1A:ITGB3BP->AIF1:ITGB5	-0.0005948017945095	0.004380183698566	-0.13579380122899	0.891984291571825	HIF1A	ITGB3BP	AIF1	ITGB5	ITGB3BP->ITGB5	HIF1A->AIF1	0.9322725596455024	dx
TMEM163:ALCAM->ERN1:NRP1	-0.0005952356990206	0.0015505648381058	-0.38388314012578	0.701065062986222	TMEM163	ALCAM	ERN1	NRP1	ALCAM->NRP1	TMEM163->ERN1	0.8398235226469909	dx
IFI44L:PLAU->CD163:PLAUR	-0.0005952852985911	0.0020563890613003	-0.289480871977944	0.772213415545607	IFI44L	PLAU	CD163	PLAUR	PLAU->PLAUR	IFI44L->CD163	0.9096438243730828	dx
CD163:HLA-B->TMEM163:CANX	-0.0005953395900232	0.0174264862926068	-0.0341629161511389	0.972747237892515	CD163	HLA-B	TMEM163	CANX	HLA-B->CANX	CD163->TMEM163	0.997582522731365	dx
TMEM163:CD99->FRMD4A:CD99L2	-0.000595369448052	0.013506597997328	-0.0440798969636769	0.964840717105882	TMEM163	CD99	FRMD4A	CD99L2	CD99->CD99L2	TMEM163->FRMD4A	0.9923094919701064	dx
GPNMB:GDF11->GPNMB:BMPR1A	-0.0005954791667542	0.001169272164898	-0.509273362208379	0.610560626723084	GPNMB	GDF11	GPNMB	BMPR1A	GDF11->BMPR1A	GPNMB->GPNMB	0.7995781314515933	dx
HSPA1A:HLA-A->HSPA1A:LILRB2	-0.0005955090524366	0.0032124000993008	-0.185378232483023	0.852932380475122	HSPA1A	HLA-A	HSPA1A	LILRB2	HLA-A->LILRB2	HSPA1A->HSPA1A	0.9647399958932092	dx
MKI67:CALCB->GPNMB:RAMP1	-0.0005958541458137	0.003471666116839	-0.171633482529792	0.863725682789166	MKI67	CALCB	GPNMB	RAMP1	CALCB->RAMP1	MKI67->GPNMB	0.9417931964258792	dx
PICALM:APOE->ERN1:TREM2	-0.0005959631275852	0.0010681117546027	-0.557959525318487	0.576872022804036	PICALM	APOE	ERN1	TREM2	APOE->TREM2	PICALM->ERN1	0.9377075240336668	dx
MKI67:LGALS1->CCL3:ITGB1	-0.0005960150974752	0.0008716324007776	-0.683791810565457	0.494106638630265	MKI67	LGALS1	CCL3	ITGB1	LGALS1->ITGB1	MKI67->CCL3	0.962319801214024	dx
HIF1A:C1QA->CCL3:CD33	-0.0005960322991431	0.0013209702279979	-0.451207973132402	0.651839663712651	HIF1A	C1QA	CCL3	CD33	C1QA->CD33	HIF1A->CCL3	0.9374228827154708	dx
CCL3:INHBA->CD163:ENG	-0.0005962360415462	0.0004422893780831	-1.3480677382088	0.177636596739894	CCL3	INHBA	CD163	ENG	INHBA->ENG	CCL3->CD163	0.6414208856556758	dx
PICALM:PLAU->PICALM:ITGB1	-0.0005964695144133	0.0005873496102821	-1.01552721577002	0.309854580020624	PICALM	PLAU	PICALM	ITGB1	PLAU->ITGB1	PICALM->PICALM	0.7350160682876333	dx
GPNMB:ARF6->HSPA1A:PLD1	-0.0005965757882144	0.0003174633415865	-1.87919583166014	0.06021775859616	GPNMB	ARF6	HSPA1A	PLD1	ARF6->PLD1	GPNMB->HSPA1A	0.8554387725040715	dx
IFI44L:TNFSF10->TMEM163:TNFRSF11B	-0.0005967363076264	0.0004395685212266	-1.35755014021743	0.174606473157762	IFI44L	TNFSF10	TMEM163	TNFRSF11B	TNFSF10->TNFRSF11B	IFI44L->TMEM163	0.9165612252182856	dx
PICALM:TNFSF10->CCL3:TNFRSF11B	-0.0005969051870879	0.0003492792720824	-1.70896252597248	0.0874578911901105	PICALM	TNFSF10	CCL3	TNFRSF11B	TNFSF10->TNFRSF11B	PICALM->CCL3	0.5016122886150366	dx
IFI44L:FSTL5->MKI67:IL6R	-0.0005969190115969	0.0005550515932901	-1.07542977772328	0.282182355892634	IFI44L	FSTL5	MKI67	IL6R	FSTL5->IL6R	IFI44L->MKI67	0.6328132781668052	dx
MKI67:SEMA4A->PICALM:LILRB2	-0.0005969617185722	0.0010292285703883	-0.580008887964558	0.561908624125797	MKI67	SEMA4A	PICALM	LILRB2	SEMA4A->LILRB2	MKI67->PICALM	0.8838318523026315	dx
CCL3:EBI3_IL27->HIST:IL27RA_IL6ST	-0.0005969735578684	0.000454558448295	-1.31330428486729	0.18908043526745	CCL3	EBI3_IL27	HIST	IL27RA_IL6ST	EBI3_IL27->IL27RA_IL6ST	CCL3->HIST	0.8631871305449238	dx
HIF1A:SEMA4A->HIF1A:PLXND1	-0.0005969767509664	0.002242109910883	-0.266256684415305	0.790041530147389	HIF1A	SEMA4A	HIF1A	PLXND1	SEMA4A->PLXND1	HIF1A->HIF1A	0.9216251953461708	dx
HIST:NAMPT->HSPA1A:INSR	-0.0005970342807686	0.0095271537765517	-0.0626665943230629	0.950031998956428	HIST	NAMPT	HSPA1A	INSR	NAMPT->INSR	HIST->HSPA1A	0.981848805130931	dx
HIST:RTN4->TMEM163:TNFRSF19	-0.000597052355413	0.0012371024834367	-0.482621580189886	0.629364453468567	HIST	RTN4	TMEM163	TNFRSF19	RTN4->TNFRSF19	HIST->TMEM163	0.8897460025808724	dx
PICALM:ADAM17->HSPA1A:ITGA5	-0.0005973040040587	0.0025505761516632	-0.234183952386289	0.814842172804899	PICALM	ADAM17	HSPA1A	ITGA5	ADAM17->ITGA5	PICALM->HSPA1A	0.9653469991896346	dx
HIST:CXCL12->CCL3:CD4	-0.0005973780636023	0.0012229571025642	-0.488470169844759	0.625216849928252	HIST	CXCL12	CCL3	CD4	CXCL12->CD4	HIST->CCL3	0.9772000967832184	dx
PICALM:WNT5A->ERN1:ROR2	-0.0005977205351215	0.0009493124165575	-0.629635223026969	0.528933272805731	PICALM	WNT5A	ERN1	ROR2	WNT5A->ROR2	PICALM->ERN1	0.9377075240336668	dx
HIST:HSP90AA1->HIF1A:EGFR	-0.0005977711405136	0.0012131042735156	-0.49276154866825	0.622181082689778	HIST	HSP90AA1	HIF1A	EGFR	HSP90AA1->EGFR	HIST->HIF1A	0.897267071609022	dx
HIST:C5->GPNMB:C5AR1	-0.0005978531301042	0.0061984445609301	-0.0964521218553232	0.923161497791295	HIST	C5	GPNMB	C5AR1	C5->C5AR1	HIST->GPNMB	0.9752168453376108	dx
IFI44L:SEMA4C->CCL3:PLXNB2	-0.0005979064009042	0.0005127201225059	-1.16614576775709	0.243555514886635	IFI44L	SEMA4C	CCL3	PLXNB2	SEMA4C->PLXNB2	IFI44L->CCL3	0.8448940814268898	dx
FRMD4A:APOE->MKI67:LDLR	-0.0005980833517589	0.0006555871118196	-0.91228662213765	0.361617854778342	FRMD4A	APOE	MKI67	LDLR	APOE->LDLR	FRMD4A->MKI67	0.8642269165566996	dx
HSPA1A:B2M->IFI44L:CD247	-0.0005980835836625	0.0013766939123674	-0.434434683185349	0.663972816384903	HSPA1A	B2M	IFI44L	CD247	B2M->CD247	HSPA1A->IFI44L	0.947185207539229	dx
ERN1:TIMP2->CCL3:ITGB1	-0.0005982356444042	0.0026175537953303	-0.228547602525502	0.819220553716786	ERN1	TIMP2	CCL3	ITGB1	TIMP2->ITGB1	ERN1->CCL3	0.9490266273690936	dx
CCL3:ARF6->CCL3:SMAP1	-0.0005982460148501	0.0008821778851293	-0.678146692333425	0.49767868811529	CCL3	ARF6	CCL3	SMAP1	ARF6->SMAP1	CCL3->CCL3	0.8091158713225712	dx
FRMD4A:TXLNA->MKI67:STX1A	-0.0005983916819475	0.0009104531455088	-0.657245993271955	0.51102275640955	FRMD4A	TXLNA	MKI67	STX1A	TXLNA->STX1A	FRMD4A->MKI67	0.8642269165566996	dx
ERN1:C3->CD163:ITGAM	-0.0005985628420539	0.0192434815197457	-0.031104706361983	0.975186036353015	ERN1	C3	CD163	ITGAM	C3->ITGAM	ERN1->CD163	0.9823741398150766	dx
TMEM163:CD55->MKI67:ADGRE5	-0.0005986926243523	0.0009702781569508	-0.617031951161041	0.537213651242101	TMEM163	CD55	MKI67	ADGRE5	CD55->ADGRE5	TMEM163->MKI67	0.7990650387572834	dx
HIST:ADAM15->CD163:ITGAV	-0.0005987166041955	0.0002555251531183	-2.34308285070587	0.0191251356097624	HIST	ADAM15	CD163	ITGAV	ADAM15->ITGAV	HIST->CD163	0.3677194438081366	dx
CCL3:LGALS1->HIST:ITGB1	-0.0005988303977925	0.0008937854430662	-0.669993455854636	0.5028619619241	CCL3	LGALS1	HIST	ITGB1	LGALS1->ITGB1	CCL3->HIST	0.8886170193314757	dx
ERN1:TNF->IFI44L:TRAF2	-0.000598924694154	0.0013954045653777	-0.429212222042488	0.667768789315995	ERN1	TNF	IFI44L	TRAF2	TNF->TRAF2	ERN1->IFI44L	0.8839461296925539	dx
HIF1A:JAG2->CCL3:NOTCH1	-0.0005990555879923	0.0004207818725878	-1.42367251780139	0.154541292746851	HIF1A	JAG2	CCL3	NOTCH1	JAG2->NOTCH1	HIF1A->CCL3	0.7723673567798198	dx
HIST:APP->CCL3:GRM7	-0.0005991467544492	0.0046815643626643	-0.12798003146715	0.898164775659057	HIST	APP	CCL3	GRM7	APP->GRM7	HIST->CCL3	0.982118771162836	dx
IFI44L:IL1B->HIF1A:IL1R1_IL1RAP	-0.00059925351735	0.0003004892677346	-1.99425930206357	0.0461237243914282	IFI44L	IL1B	HIF1A	IL1R1_IL1RAP	IL1B->IL1R1_IL1RAP	IFI44L->HIF1A	0.6236916809918233	dx
FRMD4A:ADAM10->GPNMB:TSPAN17	-0.0005993573756201	0.0023166152591629	-0.258721155034044	0.795850395814563	FRMD4A	ADAM10	GPNMB	TSPAN17	ADAM10->TSPAN17	FRMD4A->GPNMB	0.9099667467972842	dx
GPNMB:GDF11->HIST:BMPR2	-0.0005995924350299	0.0009795005312505	-0.612141000336595	0.540444472893863	GPNMB	GDF11	HIST	BMPR2	GDF11->BMPR2	GPNMB->HIST	0.7376444839907422	dx
CCL3:SERPINF1->HIST:PLXDC1	-0.000599614785347	0.0005727259039601	-1.04694895272057	0.295123122476225	CCL3	SERPINF1	HIST	PLXDC1	SERPINF1->PLXDC1	CCL3->HIST	0.8631871305449238	dx
TMEM163:FGF20->MKI67:FGFR1	-0.0005996243365053	0.0005767419851688	-1.03967519605806	0.29849082811491	TMEM163	FGF20	MKI67	FGFR1	FGF20->FGFR1	TMEM163->MKI67	0.7990650387572834	dx
TMEM163:SPON2->HIST:ITGB2	-0.0005996475062026	0.0014779046666532	-0.405741669089237	0.684932421967324	TMEM163	SPON2	HIST	ITGB2	SPON2->ITGB2	TMEM163->HIST	0.9380636850418312	dx
PICALM:GNAI2->CCL3:UNC5B	-0.0005999381389302	0.0015535831891911	-0.386164154648588	0.699375099085277	PICALM	GNAI2	CCL3	UNC5B	GNAI2->UNC5B	PICALM->CCL3	0.9004074083064614	dx
MKI67:CALR->GPNMB:SCARF1	-0.0005999586858174	0.0012936302587681	-0.46377910670456	0.642806013923727	MKI67	CALR	GPNMB	SCARF1	CALR->SCARF1	MKI67->GPNMB	0.8486890777258584	dx
TMEM163:COL9A2->TMEM163:ITGA9_ITGB1	-0.0005999679953465	0.0034142045270954	-0.175727022381086	0.860508404854254	TMEM163	COL9A2	TMEM163	ITGA9_ITGB1	COL9A2->ITGA9_ITGB1	TMEM163->TMEM163	0.966494777299646	dx
CD163:HLA-DPA1->MKI67:CD4	-0.0006000907232954	0.0061743545558459	-0.0971908428432111	0.922574839970439	CD163	HLA-DPA1	MKI67	CD4	HLA-DPA1->CD4	CD163->MKI67	0.9836998614733594	dx
FRMD4A:S100A8->FRMD4A:CD69	-0.0006001185038049	0.0004659276110459	-1.2880080286672	0.197743168411631	FRMD4A	S100A8	FRMD4A	CD69	S100A8->CD69	FRMD4A->FRMD4A	0.8431822700556245	dx
IFI44L:CALM1->IFI44L:VIPR1	-0.0006002588947248	0.0003895394397009	-1.54094510991168	0.123330145692164	IFI44L	CALM1	IFI44L	VIPR1	CALM1->VIPR1	IFI44L->IFI44L	0.7512470215948444	dx
ERN1:HLA-B->CD163:LILRA1	-0.0006003078521803	0.0015720899752868	-0.381853368202302	0.702570130692284	ERN1	HLA-B	CD163	LILRA1	HLA-B->LILRA1	ERN1->CD163	0.8786952046769895	dx
CD163:PLAU->CCL3:ITGA5	-0.0006004547302815	0.0006259404420111	-0.959284126701009	0.337415629663396	CD163	PLAU	CCL3	ITGA5	PLAU->ITGA5	CD163->CCL3	0.7881505704074365	dx
TMEM163:S100A1->HIST:RYR1	-0.0006007096671603	0.0003476475117156	-1.72792741761867	0.0840012380635953	TMEM163	S100A1	HIST	RYR1	S100A1->RYR1	TMEM163->HIST	0.9188319077034172	dx
AIF1:VEGFA->AIF1:ITGB1	-0.0006007454388522	0.0024524241706044	-0.244959842613267	0.806487525128661	AIF1	VEGFA	AIF1	ITGB1	VEGFA->ITGB1	AIF1->AIF1	0.9455258169971952	dx
CCL3:HRAS->FRMD4A:INSR	-0.0006011428093927	0.0009720170690956	-0.618448819990414	0.536279524927274	CCL3	HRAS	FRMD4A	INSR	HRAS->INSR	CCL3->FRMD4A	0.851632366945934	dx
ERN1:SIRPA->MKI67:CD47	-0.0006012220695011	0.0012120273951988	-0.496046600829897	0.619861532823728	ERN1	SIRPA	MKI67	CD47	SIRPA->CD47	ERN1->MKI67	0.8427979713057815	dx
MKI67:CD47->ERN1:SIRPA	-0.0006012220695011	0.0012120273951988	-0.496046600829897	0.619861532823728	MKI67	CD47	ERN1	SIRPA	CD47->SIRPA	MKI67->ERN1	0.8056890067337044	dx
CCL3:ANGPTL4->PICALM:ITGA5_ITGB1	-0.0006013585647617	0.0007151671158746	-0.84086439576609	0.400423906484896	CCL3	ANGPTL4	PICALM	ITGA5_ITGB1	ANGPTL4->ITGA5_ITGB1	CCL3->PICALM	0.7493734715517839	dx
MKI67:NRG2->TMEM163:NRP2	-0.0006016021556656	0.0011401743143984	-0.527640509059403	0.597748871275576	MKI67	NRG2	TMEM163	NRP2	NRG2->NRP2	MKI67->TMEM163	0.8724244355116134	dx
HIST:COL9A2->CCL3:ITGAV_ITGB8	-0.0006016175660417	0.0007790727889954	-0.772222537533955	0.439982635287821	HIST	COL9A2	CCL3	ITGAV_ITGB8	COL9A2->ITGAV_ITGB8	HIST->CCL3	0.9654704592186738	dx
HIST:ARPC5->MKI67:LDLR	-0.000601695348935	0.0007120961512905	-0.844963630044367	0.398131145817846	HIST	ARPC5	MKI67	LDLR	ARPC5->LDLR	HIST->MKI67	0.8918353170981901	dx
MKI67:COL4A4->AIF1:CD47	-0.0006017404679572	0.0016366482418448	-0.367666339395537	0.713122042396421	MKI67	COL4A4	AIF1	CD47	COL4A4->CD47	MKI67->AIF1	0.9052991643614252	dx
HIF1A:APOE->TMEM163:LSR	-0.0006017835340729	0.0025271311676781	-0.23812912513988	0.811780945782007	HIF1A	APOE	TMEM163	LSR	APOE->LSR	HIF1A->TMEM163	0.9307232089002496	dx
GPNMB:CCL3->PICALM:CCR5	-0.0006021507547686	0.0268443287452876	-0.0224312092316469	0.982103985243769	GPNMB	CCL3	PICALM	CCR5	CCL3->CCR5	GPNMB->PICALM	0.9906120320047778	dx
CD163:TNF->PICALM:VSIR	-0.000602218406046	0.0036715253763651	-0.164024034784761	0.86971222303036	CD163	TNF	PICALM	VSIR	TNF->VSIR	CD163->PICALM	0.9523885566350724	dx
AIF1:C1QB->FRMD4A:CD33	-0.0006025013558027	0.0036171730927144	-0.16656691298966	0.867710829547296	AIF1	C1QB	FRMD4A	CD33	C1QB->CD33	AIF1->FRMD4A	0.960759670770538	dx
HIST:BMP7->CD163:BMPR1A_BMPR2	-0.0006025285399271	0.0013088865861672	-0.460336706247045	0.645274558014687	HIST	BMP7	CD163	BMPR1A_BMPR2	BMP7->BMPR1A_BMPR2	HIST->CD163	0.8860840173457198	dx
PICALM:C1QA->HIF1A:CR1	-0.0006027822674601	0.0047020338740613	-0.128196070807861	0.897993809455827	PICALM	C1QA	HIF1A	CR1	C1QA->CR1	PICALM->HIF1A	0.9640227660334614	dx
ERN1:C3->MKI67:ITGAM	-0.0006036082892098	0.0074560630719846	-0.0809553625529012	0.935477451454842	ERN1	C3	MKI67	ITGAM	C3->ITGAM	ERN1->MKI67	0.9660544623200102	dx
HSPA1A:EDA->HSPA1A:EDA2R	-0.0006036366448947	0.0005714087509695	-1.05640077067503	0.290785154050853	HSPA1A	EDA	HSPA1A	EDA2R	EDA->EDA2R	HSPA1A->HSPA1A	0.8997659888466577	dx
FRMD4A:PLAU->CD163:IGF2R	-0.0006036885620281	0.0014710662989908	-0.410374816174031	0.681531017277689	FRMD4A	PLAU	CD163	IGF2R	PLAU->IGF2R	FRMD4A->CD163	0.9692674124907826	dx
CD163:WNT5A->HIST:ADRB2	-0.0006037126067661	0.0015577794863293	-0.38754689740375	0.69835137298459	CD163	WNT5A	HIST	ADRB2	WNT5A->ADRB2	CD163->HIST	0.898637936594316	dx
HSPA1A:ADAM10->ERN1:TREM2	-0.0006038854913694	0.0016721417711641	-0.361144911145343	0.717991121334691	HSPA1A	ADAM10	ERN1	TREM2	ADAM10->TREM2	HSPA1A->ERN1	0.8999358201576922	dx
IFI44L:LAMA2->HIST:RPSA	-0.0006039606668498	0.0019142527679258	-0.315507271019531	0.752376531303129	IFI44L	LAMA2	HIST	RPSA	LAMA2->RPSA	IFI44L->HIST	0.893592767288254	dx
GPNMB:PLAU->AIF1:ITGB1	-0.0006041342505273	0.0005365256660928	-1.12601183635244	0.260160509306566	GPNMB	PLAU	AIF1	ITGB1	PLAU->ITGB1	GPNMB->AIF1	0.6841055228618479	dx
HIST:S100A8->ERN1:CD69	-0.0006042465525782	0.0011502825359941	-0.525302726652272	0.599372762226954	HIST	S100A8	ERN1	CD69	S100A8->CD69	HIST->ERN1	0.8883860009859449	dx
HSPA1A:ADM->ERN1:CALCR	-0.0006043020930353	0.000375166311213	-1.61075788250116	0.107232504239138	HSPA1A	ADM	ERN1	CALCR	ADM->CALCR	HSPA1A->ERN1	0.8653936926949287	dx
IFI44L:CALCB->IFI44L:GPR84	-0.0006044422674286	0.0022989042374751	-0.262926248764727	0.79260742430386	IFI44L	CALCB	IFI44L	GPR84	CALCB->GPR84	IFI44L->IFI44L	0.9177962837483212	dx
HSPA1A:PKM->HSPA1A:CD44	-0.0006044820099355	0.0028313010817412	-0.213499727681318	0.830937201500421	HSPA1A	PKM	HSPA1A	CD44	PKM->CD44	HSPA1A->HSPA1A	0.9633129936780312	dx
HIST:FAM3C->TMEM163:LAMP1	-0.0006045403577088	0.0029244219610638	-0.206721316471369	0.836227508834451	HIST	FAM3C	TMEM163	LAMP1	FAM3C->LAMP1	HIST->TMEM163	0.9537421689354229	dx
GPNMB:VEGFA->TMEM163:NRP1	-0.0006045714720462	0.0029270741775612	-0.206544636511378	0.836365501427879	GPNMB	VEGFA	TMEM163	NRP1	VEGFA->NRP1	GPNMB->TMEM163	0.9379662401576744	dx
MKI67:CALR->HIST:ITGAV	-0.0006048815028085	0.0142199135421167	-0.0425376357610754	0.966070109890809	MKI67	CALR	HIST	ITGAV	CALR->ITGAV	MKI67->HIST	0.9917529553480288	dx
MKI67:TNFSF10->PICALM:TNFRSF10A	-0.0006049120173921	0.0016300769378031	-0.371094151057324	0.710567407285098	MKI67	TNFSF10	PICALM	TNFRSF10A	TNFSF10->TNFRSF10A	MKI67->PICALM	0.9029972155248568	dx
PICALM:CXCL12->AIF1:CXCR4	-0.0006051215860153	0.0021902892821787	-0.276274732720867	0.782337061319028	PICALM	CXCL12	AIF1	CXCR4	CXCL12->CXCR4	PICALM->AIF1	0.924911302441848	dx
HSPA1A:JAM3->HSPA1A:ITGAM_ITGB2	-0.0006052480550102	0.0025944062661442	-0.233289621177868	0.815536517390891	HSPA1A	JAM3	HSPA1A	ITGAM_ITGB2	JAM3->ITGAM_ITGB2	HSPA1A->HSPA1A	0.9546202645428258	dx
TMEM163:S100A1->MKI67:RYR1	-0.0006052536780458	0.0003502231456738	-1.72819439697896	0.0839533779356063	TMEM163	S100A1	MKI67	RYR1	S100A1->RYR1	TMEM163->MKI67	0.7990650387572834	dx
FRMD4A:APP->HIST:TNFRSF21	-0.000605411333536	0.0003125000139789	-1.93731618065396	0.0527067055435359	FRMD4A	APP	HIST	TNFRSF21	APP->TNFRSF21	FRMD4A->HIST	0.805641579002808	dx
AIF1:ITGB3BP->HSPA1A:ITGB5	-0.0006057651828072	0.0063737143051859	-0.0950411571341307	0.924282136194229	AIF1	ITGB3BP	HSPA1A	ITGB5	ITGB3BP->ITGB5	AIF1->HSPA1A	0.9602109925965734	dx
GPNMB:ADAM17->IFI44L:NOTCH1	-0.0006058241658538	0.0075121285409226	-0.0806461394468417	0.935723371707001	GPNMB	ADAM17	IFI44L	NOTCH1	ADAM17->NOTCH1	GPNMB->IFI44L	0.9829151149906548	dx
FRMD4A:VEGFA->CCL3:NRP1	-0.0006058744391692	0.0003383860343719	-1.79048299169239	0.0733762991055434	FRMD4A	VEGFA	CCL3	NRP1	VEGFA->NRP1	FRMD4A->CCL3	0.5102196477818668	dx
IFI44L:FARP2->MKI67:PLXNA4	-0.0006061379624678	0.0005635551560338	-1.07556102712954	0.282123625177572	IFI44L	FARP2	MKI67	PLXNA4	FARP2->PLXNA4	IFI44L->MKI67	0.6328132781668052	dx
FRMD4A:PLAU->FRMD4A:ITGAM	-0.0006063260210232	0.0008156457993565	-0.743369268255336	0.457258144916566	FRMD4A	PLAU	FRMD4A	ITGAM	PLAU->ITGAM	FRMD4A->FRMD4A	0.8687813554720353	dx
CCL3:ICAM1->FRMD4A:ITGAL_ITGB2	-0.0006063766023098	0.0024844432398361	-0.244069412650299	0.807177061444221	CCL3	ICAM1	FRMD4A	ITGAL_ITGB2	ICAM1->ITGAL_ITGB2	CCL3->FRMD4A	0.929440597931444	dx
CCL3:CXCL16->CCL3:CXCR6	-0.0006064035761387	0.0007200706034761	-0.842144608058262	0.399707014693629	CCL3	CXCL16	CCL3	CXCR6	CXCL16->CXCR6	CCL3->CCL3	0.8023698899422227	dx
TMEM163:HMGB1->HIST:AGER	-0.0006065028600665	0.0004520104490098	-1.34178946835215	0.17966426794267	TMEM163	HMGB1	HIST	AGER	HMGB1->AGER	TMEM163->HIST	0.9188319077034172	dx
FRMD4A:CALM1->IFI44L:CALCR	-0.000606611461101	0.0015982348381722	-0.379550893656399	0.704278818712397	FRMD4A	CALM1	IFI44L	CALCR	CALM1->CALCR	FRMD4A->IFI44L	0.8679153551786031	dx
CD163:TGFB1->MKI67:CXCR4	-0.0006069499566568	0.0010526007373833	-0.576619353474594	0.564196622381176	CD163	TGFB1	MKI67	CXCR4	TGFB1->CXCR4	CD163->MKI67	0.8887314205522083	dx
FRMD4A:SEMA3E->HIF1A:PLXND1	-0.0006069590632476	0.0014197177146399	-0.427520947994634	0.668999930712642	FRMD4A	SEMA3E	HIF1A	PLXND1	SEMA3E->PLXND1	FRMD4A->HIF1A	0.9180239699229172	dx
ERN1:APP->HSPA1A:LRP6	-0.0006069716210005	0.001140108457122	-0.532380596958902	0.594462420927588	ERN1	APP	HSPA1A	LRP6	APP->LRP6	ERN1->HSPA1A	0.8627993804571741	dx
CCL3:SERPINE1->FRMD4A:PLAUR	-0.0006071177910142	0.0027616340183209	-0.219840060988003	0.825995718599427	CCL3	SERPINE1	FRMD4A	PLAUR	SERPINE1->PLAUR	CCL3->FRMD4A	0.937277874236162	dx
TMEM163:SEMA7A->MKI67:PLXNC1	-0.0006071738382108	0.0004015914992025	-1.51191905061866	0.130554456996223	TMEM163	SEMA7A	MKI67	PLXNC1	SEMA7A->PLXNC1	TMEM163->MKI67	0.7990650387572834	dx
HIF1A:CCL3->MKI67:CCR1	-0.000607293900644	0.0008929526101936	-0.68009645048508	0.496443391830863	HIF1A	CCL3	MKI67	CCR1	CCL3->CCR1	HIF1A->MKI67	0.8280850695717482	dx
MKI67:COPA->HIF1A:P2RY6	-0.0006074031103828	0.0009810888262418	-0.61911123043727	0.535843085476468	MKI67	COPA	HIF1A	P2RY6	COPA->P2RY6	MKI67->HIF1A	0.8821125373749618	dx
CCL3:INHBA->PICALM:SMAD3	-0.0006074056093262	0.0009356183251119	-0.649202343544893	0.516207597125657	CCL3	INHBA	PICALM	SMAD3	INHBA->SMAD3	CCL3->PICALM	0.821590270485437	dx
FRMD4A:F13A1->CD163:ITGA9	-0.0006078601093138	0.0046866347665398	-0.1297007638943	0.896803178173819	FRMD4A	F13A1	CD163	ITGA9	F13A1->ITGA9	FRMD4A->CD163	0.9859969843213056	dx
MKI67:FN1->HIF1A:ITGA9	-0.0006078846477746	0.0004614694965478	-1.31728023698643	0.187744707204623	MKI67	FN1	HIF1A	ITGA9	FN1->ITGA9	MKI67->HIF1A	0.8641741744809034	dx
HIF1A:APP->GPNMB:AGER	-0.0006081739834286	0.0019261193236817	-0.31575093814338	0.752191559975618	HIF1A	APP	GPNMB	AGER	APP->AGER	HIF1A->GPNMB	0.8697214912218083	dx
CCL3:LRPAP1->HIF1A:LDLR	-0.0006081783590838	0.0023324700158661	-0.260744341812282	0.794289668688242	CCL3	LRPAP1	HIF1A	LDLR	LRPAP1->LDLR	CCL3->HIF1A	0.9443930784947436	dx
AIF1:CALR->FRMD4A:TSHR	-0.000608310341166	0.0077552787199306	-0.0784382306728294	0.937479463516856	AIF1	CALR	FRMD4A	TSHR	CALR->TSHR	AIF1->FRMD4A	0.98794435456481	dx
CCL3:CSF1->FRMD4A:CSF2RA	-0.0006084639096288	0.0005286785522054	-1.15091468547491	0.249767335570778	CCL3	CSF1	FRMD4A	CSF2RA	CSF1->CSF2RA	CCL3->FRMD4A	0.6963456676857434	dx
AIF1:ST6GAL1->TMEM163:CD22	-0.0006085572741136	0.0068084928712083	-0.0893820828816819	0.92877826226158	AIF1	ST6GAL1	TMEM163	CD22	ST6GAL1->CD22	AIF1->TMEM163	0.9757274931011763	dx
HIF1A:FN1->CD163:C5AR1	-0.0006086907218746	0.0011420352832403	-0.532987667550506	0.594042117236433	HIF1A	FN1	CD163	C5AR1	FN1->C5AR1	HIF1A->CD163	0.8719289093952828	dx
CCL3:IL1B->CCL3:ADRB2	-0.0006092469609917	0.002408326033185	-0.252975283494337	0.800287313010102	CCL3	IL1B	CCL3	ADRB2	IL1B->ADRB2	CCL3->CCL3	0.9465528427497634	dx
MKI67:ADAM9->HIF1A:ITGA6	-0.0006094390472144	0.0036982554516086	-0.164790954867468	0.869108523678236	MKI67	ADAM9	HIF1A	ITGA6	ADAM9->ITGA6	MKI67->HIF1A	0.9552287019311552	dx
AIF1:HSPA8->HIF1A:LDLR	-0.0006095239701402	0.0003350960712884	-1.81895289848231	0.0689186163769989	AIF1	HSPA8	HIF1A	LDLR	HSPA8->LDLR	AIF1->HIF1A	0.7861029099788901	dx
AIF1:S100A8->CCL3:CD36	-0.0006095264203749	0.0013116388436608	-0.46470598467009	0.642142022016799	AIF1	S100A8	CCL3	CD36	S100A8->CD36	AIF1->CCL3	0.9243573055783222	dx
CCL3:JAM3->PICALM:ITGB1	-0.0006096542303067	0.0005996013250705	-1.01676598235511	0.309264768418092	CCL3	JAM3	PICALM	ITGB1	JAM3->ITGB1	CCL3->PICALM	0.691370774234659	dx
HIF1A:PSEN1->ERN1:NOTCH1	-0.000610038102573	0.001812010529308	-0.33666366321064	0.736370458411237	HIF1A	PSEN1	ERN1	NOTCH1	PSEN1->NOTCH1	HIF1A->ERN1	0.8904337812703256	dx
PICALM:B2M->CCL3:HFE	-0.0006101373047576	0.0012318009251563	-0.495321356151955	0.620373298272544	PICALM	B2M	CCL3	HFE	B2M->HFE	PICALM->CCL3	0.8859859032101516	dx
MKI67:VEGFB->TMEM163:NRP1	-0.0006101570850615	0.0011729755715266	-0.520178851011732	0.602938924414125	MKI67	VEGFB	TMEM163	NRP1	VEGFB->NRP1	MKI67->TMEM163	0.8724244355116134	dx
HSPA1A:SERPINA1->GPNMB:LRP1	-0.0006103048720947	0.0022338061959898	-0.273212990988382	0.784689494383384	HSPA1A	SERPINA1	GPNMB	LRP1	SERPINA1->LRP1	HSPA1A->GPNMB	0.9053188552012452	dx
PICALM:VEGFA->FRMD4A:ITGAV	-0.0006103345603252	0.0014991105028254	-0.407131134879575	0.683911677066643	PICALM	VEGFA	FRMD4A	ITGAV	VEGFA->ITGAV	PICALM->FRMD4A	0.9284188933498112	dx
CCL3:APOE->FRMD4A:LRP6	-0.0006103628056748	0.0060599109338294	-0.100721415271556	0.919771610894454	CCL3	APOE	FRMD4A	LRP6	APOE->LRP6	CCL3->FRMD4A	0.9700589476452972	dx
HSPA1A:CLEC11A->IFI44L:ITGB1	-0.0006105203666377	0.0003177712662118	-1.92125730534339	0.0546992768217411	HSPA1A	CLEC11A	IFI44L	ITGB1	CLEC11A->ITGB1	HSPA1A->IFI44L	0.7749665440213449	dx
MKI67:PSEN1->CD163:NOTCH1	-0.0006105514759197	0.0038074700824923	-0.160356210998797	0.872600481734217	MKI67	PSEN1	CD163	NOTCH1	PSEN1->NOTCH1	MKI67->CD163	0.95805288295866	dx
PICALM:PTPN6->MKI67:EGFR	-0.0006106170817549	0.0003959154980708	-1.54229143524372	0.123002789292044	PICALM	PTPN6	MKI67	EGFR	PTPN6->EGFR	PICALM->MKI67	0.8511785330085762	dx
PICALM:APOE->ERN1:LDLR	-0.0006106379383425	0.0010681291089273	-0.571689258572711	0.567532512755849	PICALM	APOE	ERN1	LDLR	APOE->LDLR	PICALM->ERN1	0.9377075240336668	dx
PICALM:APP->AIF1:LRP10	-0.0006107674764354	0.0018220569888265	-0.335207669233669	0.737468437168498	PICALM	APP	AIF1	LRP10	APP->LRP10	PICALM->AIF1	0.9054689420043884	dx
HSPA1A:LRPAP1->CD163:SORT1	-0.000610780306147	0.0165934425192552	-0.0368085347834432	0.970637668888461	HSPA1A	LRPAP1	CD163	SORT1	LRPAP1->SORT1	HSPA1A->CD163	0.999999999980821	dx
ERN1:GNAS->CCL3:ADCY9	-0.0006107976383831	0.0009007963438147	-0.678064073613408	0.497731068463218	ERN1	GNAS	CCL3	ADCY9	GNAS->ADCY9	ERN1->CCL3	0.9165343851381872	dx
CCL3:ICAM5->CCL3:ITGAL	-0.0006112625985337	0.0011110673126556	-0.550158025144916	0.582210990782419	CCL3	ICAM5	CCL3	ITGAL	ICAM5->ITGAL	CCL3->CCL3	0.8810495433143324	dx
CCL3:TF->GPNMB:ADRB2	-0.0006112965351086	0.0005298401135417	-1.15373773990511	0.248607706327617	CCL3	TF	GPNMB	ADRB2	TF->ADRB2	CCL3->GPNMB	0.9260795049047068	dx
ERN1:ICAM2->ERN1:ITGAM_ITGB2	-0.0006113255730586	0.001206043233107	-0.506885289247658	0.612235308090191	ERN1	ICAM2	ERN1	ITGAM_ITGB2	ICAM2->ITGAM_ITGB2	ERN1->ERN1	0.8925812016364018	dx
CCL3:PLAU->ERN1:ITGB5	-0.0006114055684542	0.0014679750003387	-0.416495899666636	0.677047167164634	CCL3	PLAU	ERN1	ITGB5	PLAU->ITGB5	CCL3->ERN1	0.9217351491526254	dx
HIST:HLA-A->IFI44L:APLP2	-0.0006114267476815	0.0136224826680565	-0.0448836502552684	0.964200048916751	HIST	HLA-A	IFI44L	APLP2	HLA-A->APLP2	HIST->IFI44L	0.9853279384348472	dx
IFI44L:SEMA6A->ERN1:PLXNA2	-0.0006115207776169	0.0168259293224666	-0.0363439525922899	0.971008103971756	IFI44L	SEMA6A	ERN1	PLXNA2	SEMA6A->PLXNA2	IFI44L->ERN1	0.999999999966432	dx
GPNMB:WNT5A->MKI67:PTK7	-0.0006116173403645	0.000462979388041	-1.32104658687377	0.186485831072913	GPNMB	WNT5A	MKI67	PTK7	WNT5A->PTK7	GPNMB->MKI67	0.8364725860324745	dx
GPNMB:HLA-A->HIST:LILRA1	-0.000611761562193	0.0015570924710369	-0.392887110799274	0.694402861775471	GPNMB	HLA-A	HIST	LILRA1	HLA-A->LILRA1	GPNMB->HIST	0.8106209139554661	dx
CCL3:SEMA3E->HSPA1A:NRP2	-0.0006119431899102	0.0003608543480208	-1.69581769837736	0.0899204096935129	CCL3	SEMA3E	HSPA1A	NRP2	SEMA3E->NRP2	CCL3->HSPA1A	0.9379737170725988	dx
HIST:NTNG1->HIST:LRRC4C	-0.0006119444377604	0.0012148929556533	-0.503702350822642	0.614470556157257	HIST	NTNG1	HIST	LRRC4C	NTNG1->LRRC4C	HIST->HIST	0.9070905273457488	dx
MKI67:EDA->GPNMB:EDA2R	-0.0006119505760813	0.0003553540080024	-1.72208716463119	0.0850537298615002	MKI67	EDA	GPNMB	EDA2R	EDA->EDA2R	MKI67->GPNMB	0.6516954706955489	dx
AIF1:GNAI2->GPNMB:CCR5	-0.0006122584914122	0.0004088615460657	-1.49747144798432	0.134270629485578	AIF1	GNAI2	GPNMB	CCR5	GNAI2->CCR5	AIF1->GPNMB	0.6050215778183645	dx
CD163:CALM3->CCL3:PDE1C	-0.0006124854219771	0.0053717385511927	-0.114019961347731	0.909221969768572	CD163	CALM3	CCL3	PDE1C	CALM3->PDE1C	CD163->CCL3	0.9707043961688352	dx
CD163:COL4A2->IFI44L:ITGB5	-0.000612495828234	0.0015859484726754	-0.386201594053561	0.699347373273852	CD163	COL4A2	IFI44L	ITGB5	COL4A2->ITGB5	CD163->IFI44L	0.8829469223433597	dx
HIF1A:VWF->CD163:ITGB1	-0.000612738963967	0.0006405818730505	-0.956534971945321	0.338802024551065	HIF1A	VWF	CD163	ITGB1	VWF->ITGB1	HIF1A->CD163	0.7854705113584948	dx
CCL3:FSTL5->HSPA1A:IL6R	-0.0006130279155205	0.0017322980767775	-0.353881311616363	0.723427833117704	CCL3	FSTL5	HSPA1A	IL6R	FSTL5->IL6R	CCL3->HSPA1A	0.9591466319266532	dx
IFI44L:CALM3->IFI44L:KCNQ1	-0.0006133127714361	0.0090493667172996	-0.0677741095698676	0.945965453931325	IFI44L	CALM3	IFI44L	KCNQ1	CALM3->KCNQ1	IFI44L->IFI44L	0.9867008084068366	dx
HIST:ARF1->CCL3:PLD2	-0.0006133826133676	0.0018242438001068	-0.336239384961425	0.736690355169983	HIST	ARF1	CCL3	PLD2	ARF1->PLD2	HIST->CCL3	0.9772000967832184	dx
TMEM163:IL16->MKI67:CD4	-0.0006133915898516	0.0006377784533426	-0.961762798095213	0.336168769334018	TMEM163	IL16	MKI67	CD4	IL16->CD4	TMEM163->MKI67	0.7990650387572834	dx
GPNMB:JAG1->PICALM:NOTCH2	-0.0006133944361388	0.000594727082508	-1.03138810082781	0.302358858643526	GPNMB	JAG1	PICALM	NOTCH2	JAG1->NOTCH2	GPNMB->PICALM	0.5497044535804334	dx
IFI44L:LGALS9->HIF1A:CD44	-0.000613510243868	0.0031646831362171	-0.193861507601474	0.846284324342348	IFI44L	LGALS9	HIF1A	CD44	LGALS9->CD44	IFI44L->HIF1A	0.9243017397587128	dx
CCL3:NRG2->FRMD4A:NRP2	-0.0006136268237656	0.0007144493416426	-0.858880802318164	0.390406281983296	CCL3	NRG2	FRMD4A	NRP2	NRG2->NRP2	CCL3->FRMD4A	0.7693429982657111	dx
HSPA1A:TGFB1->GPNMB:CXCR4	-0.0006137753426021	0.0032835631714809	-0.186923567645357	0.851720560558604	HSPA1A	TGFB1	GPNMB	CXCR4	TGFB1->CXCR4	HSPA1A->GPNMB	0.941098644074013	dx
GPNMB:RSPO4->PICALM:ZNRF3	-0.0006138747313403	0.0035763710538069	-0.171647382809141	0.863714754143712	GPNMB	RSPO4	PICALM	ZNRF3	RSPO4->ZNRF3	GPNMB->PICALM	0.9310845049669216	dx
CCL3:IGSF11->HSPA1A:VSIR	-0.0006140706121089	0.0035453696741133	-0.173203549574137	0.862491433654309	CCL3	IGSF11	HSPA1A	VSIR	IGSF11->VSIR	CCL3->HSPA1A	0.9655122571443454	dx
HIF1A:JAG1->CCL3:NOTCH2	-0.0006141459918735	0.0021208022511159	-0.289581921912074	0.772136098903564	HIF1A	JAG1	CCL3	NOTCH2	JAG1->NOTCH2	HIF1A->CCL3	0.9564476249332534	dx
HIF1A:CCL3->CCL3:CCR5	-0.0006142619305122	0.0015736453550972	-0.390343306083918	0.696282704400112	HIF1A	CCL3	CCL3	CCR5	CCL3->CCR5	HIF1A->CCL3	0.9395363317017952	dx
AIF1:SERPINF1->HIST:PLXDC1	-0.0006143420292038	0.0011717170777564	-0.524309187658305	0.600063507611187	AIF1	SERPINF1	HIST	PLXDC1	SERPINF1->PLXDC1	AIF1->HIST	0.8598752989796535	dx
ERN1:HLA-F->PICALM:LILRB2	-0.0006149824683408	0.0011408190873512	-0.5390709843124	0.589837875736634	ERN1	HLA-F	PICALM	LILRB2	HLA-F->LILRB2	ERN1->PICALM	0.8851570706166523	dx
TMEM163:HSPA1A->PICALM:GRIN2D	-0.0006152786931552	0.0004579679597633	-1.34349724699793	0.179111016869101	TMEM163	HSPA1A	PICALM	GRIN2D	HSPA1A->GRIN2D	TMEM163->PICALM	0.8270348680452623	dx
CCL3:PLAU->HSPA1A:IGF2R	-0.0006154580661775	0.0011165351049935	-0.551221420110303	0.581481898074097	CCL3	PLAU	HSPA1A	IGF2R	PLAU->IGF2R	CCL3->HSPA1A	0.9591466319266532	dx
CD163:ARF1->FRMD4A:CHRM3	-0.0006155758747261	0.0107778543817229	-0.0571148813969926	0.954453682133799	CD163	ARF1	FRMD4A	CHRM3	ARF1->CHRM3	CD163->FRMD4A	0.99988339374028	dx
HIF1A:HLA-DMA->GPNMB:CD4	-0.0006159122148598	0.0002958789609527	-2.08163572319075	0.0373757558227254	HIF1A	HLA-DMA	GPNMB	CD4	HLA-DMA->CD4	HIF1A->GPNMB	0.3093335580591352	dx
FRMD4A:HMGB1->HIST:HAVCR2	-0.0006160027475037	0.0366745778542336	-0.0167964509353625	0.986599001242022	FRMD4A	HMGB1	HIST	HAVCR2	HMGB1->HAVCR2	FRMD4A->HIST	0.99999999992808	dx
FRMD4A:TGFB2->FRMD4A:ENG	-0.0006162486309481	0.00053307757149	-1.15602055668112	0.247672748724736	FRMD4A	TGFB2	FRMD4A	ENG	TGFB2->ENG	FRMD4A->FRMD4A	0.8456294573153749	dx
CCL3:HLA-DRB5->IFI44L:CD4	-0.0006162556137169	0.0008817399318705	-0.698908591345793	0.484609158031329	CCL3	HLA-DRB5	IFI44L	CD4	HLA-DRB5->CD4	CCL3->IFI44L	0.899312143608156	dx
HSPA1A:GNAI2->IFI44L:OPRD1	-0.0006162757465115	0.0003683843888292	-1.67291493667839	0.0943440429061246	HSPA1A	GNAI2	IFI44L	OPRD1	GNAI2->OPRD1	HSPA1A->IFI44L	0.8319339666689624	dx
CD163:CCL3L1->MKI67:CCR1	-0.0006163612524867	0.0007595074023783	-0.811527643518259	0.417062724606046	CD163	CCL3L1	MKI67	CCR1	CCL3L1->CCR1	CD163->MKI67	0.8366259103386368	dx
CCL3:CD99->PICALM:CD81	-0.0006163760362603	0.0042837536159239	-0.143886901891151	0.885589778831471	CCL3	CD99	PICALM	CD81	CD99->CD81	CCL3->PICALM	0.960128397490633	dx
HIST:ICAM1->CCL3:IL2RA	-0.0006165299014586	0.001314419252501	-0.469051180044377	0.639033053670142	HIST	ICAM1	CCL3	IL2RA	ICAM1->IL2RA	HIST->CCL3	0.9772000967832184	dx
MKI67:NECTIN3->HSPA1A:NECTIN2	-0.0006165394393971	0.0019669720195683	-0.313445963269195	0.7539418686034	MKI67	NECTIN3	HSPA1A	NECTIN2	NECTIN3->NECTIN2	MKI67->HSPA1A	0.8802366993846801	dx
MKI67:FARP2->CD163:PLXNA4	-0.0006165763518034	0.0010257239375913	-0.601113349515219	0.54776449252657	MKI67	FARP2	CD163	PLXNA4	FARP2->PLXNA4	MKI67->CD163	0.8387185245098341	dx
GPNMB:LAMB2->GPNMB:RPSA	-0.0006166097455873	0.0051151315077612	-0.120546215605935	0.904050471774804	GPNMB	LAMB2	GPNMB	RPSA	LAMB2->RPSA	GPNMB->GPNMB	0.9459250986556116	dx
GPNMB:HSPA8->HIST:LDLR	-0.000616640265454	0.0043373189160134	-0.142170838113243	0.886945065594705	GPNMB	HSPA8	HIST	LDLR	HSPA8->LDLR	GPNMB->HIST	0.9233495272422488	dx
MKI67:IRAK4->HIF1A:TLR7	-0.0006167810974764	0.0004170676730917	-1.47885136458624	0.139180044331482	MKI67	IRAK4	HIF1A	TLR7	IRAK4->TLR7	MKI67->HIF1A	0.8641741744809034	dx
MKI67:SEMA4A->GPNMB:NRP1_PLXNA3	-0.0006169050606863	0.000310448648303	-1.98714043065861	0.0469068369245202	MKI67	SEMA4A	GPNMB	NRP1_PLXNA3	SEMA4A->NRP1_PLXNA3	MKI67->GPNMB	0.5201569900679376	dx
HIST:TGFB1->FRMD4A:ENG	-0.0006169074938062	0.0128488545757269	-0.0480126450315359	0.961706164952256	HIST	TGFB1	FRMD4A	ENG	TGFB1->ENG	HIST->FRMD4A	0.9920050574559138	dx
HSPA1A:NECTIN3->AIF1:CADM1	-0.0006170694863635	0.0003159636771043	-1.95297602565814	0.0508224360653918	HSPA1A	NECTIN3	AIF1	CADM1	NECTIN3->CADM1	HSPA1A->AIF1	0.8523493738534944	dx
GPNMB:WNT5A->TMEM163:LDLR	-0.0006173171673705	0.0040520429903559	-0.152347141636894	0.878913145178523	GPNMB	WNT5A	TMEM163	LDLR	WNT5A->LDLR	GPNMB->TMEM163	0.9601896372250026	dx
HIF1A:S100A8->MKI67:CD36	-0.0006173724556952	0.0004685883050056	-1.31751571496825	0.187665816978049	HIF1A	S100A8	MKI67	CD36	S100A8->CD36	HIF1A->MKI67	0.8280850695717482	dx
CD163:ADAM10->HIST:CD44	-0.0006174111010666	0.0042469934855304	-0.145376041467955	0.884413979834977	CD163	ADAM10	HIST	CD44	ADAM10->CD44	CD163->HIST	0.9463259200159506	dx
MKI67:TXLNA->ERN1:STX3	-0.0006177345818526	0.0011789787695324	-0.523957341570787	0.600308210464952	MKI67	TXLNA	ERN1	STX3	TXLNA->STX3	MKI67->ERN1	0.8056890067337044	dx
IFI44L:LRPAP1->ERN1:SORL1	-0.000618254888065	0.0003842489587965	-1.60899561055781	0.107617301429143	IFI44L	LRPAP1	ERN1	SORL1	LRPAP1->SORL1	IFI44L->ERN1	0.5022140733360007	dx
FRMD4A:LAMB1->PICALM:ITGA9_ITGB1	-0.000618419628095	0.0008796787806854	-0.70300619006996	0.482051891863186	FRMD4A	LAMB1	PICALM	ITGA9_ITGB1	LAMB1->ITGA9_ITGB1	FRMD4A->PICALM	0.8302192176632254	dx
PICALM:ARF1->ERN1:PLD2	-0.0006188383079944	0.0008328412254939	-0.743044759374661	0.457454582200714	PICALM	ARF1	ERN1	PLD2	ARF1->PLD2	PICALM->ERN1	0.9377075240336668	dx
HIST:PIGF->HSPA1A:FLT1	-0.0006192180474151	0.0035279995271634	-0.175515343085382	0.860674715869104	HIST	PIGF	HSPA1A	FLT1	PIGF->FLT1	HIST->HSPA1A	0.9660369958207476	dx
PICALM:TNFSF13B->HIF1A:CD40	-0.0006192693914539	0.0061815307815213	-0.100180588488727	0.920200956619973	PICALM	TNFSF13B	HIF1A	CD40	TNFSF13B->CD40	PICALM->HIF1A	0.9664455117052192	dx
HIST:FGF2->PICALM:NRP1	-0.0006197380747863	0.0021359892536757	-0.290141007835051	0.771708364705233	HIST	FGF2	PICALM	NRP1	FGF2->NRP1	HIST->PICALM	0.8871506084405228	dx
CCL3:SEMA6A->FRMD4A:PLXNA2	-0.0006197501571904	0.0009831779473451	-0.630354005461529	0.528462996340896	CCL3	SEMA6A	FRMD4A	PLXNA2	SEMA6A->PLXNA2	CCL3->FRMD4A	0.8495184726125156	dx
CCL3:PLAU->FRMD4A:PLAUR	-0.0006200217370399	0.0012827188037286	-0.483365282583869	0.628836394347569	CCL3	PLAU	FRMD4A	PLAUR	PLAU->PLAUR	CCL3->FRMD4A	0.8768236707028444	dx
ERN1:C1QB->GPNMB:LRP1	-0.0006202031403935	0.005972391142037	-0.103845030515194	0.917292330438946	ERN1	C1QB	GPNMB	LRP1	C1QB->LRP1	ERN1->GPNMB	0.966072696705113	dx
MKI67:LIPC->MKI67:LRP1	-0.0006202680581735	0.003443896499515	-0.180106474820287	0.857068979561123	MKI67	LIPC	MKI67	LRP1	LIPC->LRP1	MKI67->MKI67	0.9640640872061044	dx
FRMD4A:HSP90B1->HSPA1A:TLR7	-0.0006202756890227	0.0040680217922026	-0.152475999566091	0.878811518663406	FRMD4A	HSP90B1	HSPA1A	TLR7	HSP90B1->TLR7	FRMD4A->HSPA1A	0.971979153442694	dx
TMEM163:TXLNA->MKI67:STX4	-0.0006204660221136	0.0030112070300172	-0.20605226273999	0.836750087353846	TMEM163	TXLNA	MKI67	STX4	TXLNA->STX4	TMEM163->MKI67	0.926987841872398	dx
AIF1:WNT5A->CCL3:FZD1	-0.0006206258366945	0.025656577353684	-0.0241897361498773	0.980701265102153	AIF1	WNT5A	CCL3	FZD1	WNT5A->FZD1	AIF1->CCL3	0.999999999983219	dx
HSPA1A:GNAI2->ERN1:OPRM1	-0.0006206969305424	0.0010035381059379	-0.618508581657062	0.53624014268051	HSPA1A	GNAI2	ERN1	OPRM1	GNAI2->OPRM1	HSPA1A->ERN1	0.8996778703763194	dx
AIF1:AFDN->TMEM163:EPHB3	-0.0006207280144333	0.0017987598698054	-0.345086648225315	0.730029230801019	AIF1	AFDN	TMEM163	EPHB3	AFDN->EPHB3	AIF1->TMEM163	0.9686826498479312	dx
HIST:COL4A4->FRMD4A:CD47	-0.0006208216325949	0.0035510337205292	-0.174828425031794	0.861214452358249	HIST	COL4A4	FRMD4A	CD47	COL4A4->CD47	HIST->FRMD4A	0.9814661623384562	dx
TMEM163:BSG->FRMD4A:SLC16A7	-0.0006208316856366	0.0022778542898351	-0.27255109705969	0.785198307931889	TMEM163	BSG	FRMD4A	SLC16A7	BSG->SLC16A7	TMEM163->FRMD4A	0.9300094712799836	dx
GPNMB:FARP2->ERN1:PLXNA2	-0.000620916590569	0.0162670704923084	-0.0381701542919271	0.969552016972145	GPNMB	FARP2	ERN1	PLXNA2	FARP2->PLXNA2	GPNMB->ERN1	0.989683018264576	dx
GPNMB:GDF11->HIF1A:ACVR1B_ACVR2A	-0.000621426280315	0.0010574443317632	-0.587668080152101	0.556755104683383	GPNMB	GDF11	HIF1A	ACVR1B_ACVR2A	GDF11->ACVR1B_ACVR2A	GPNMB->HIF1A	0.7903763388633495	dx
AIF1:WNT5A->TMEM163:ROR1	-0.0006214644269627	0.0004160918908659	-1.49357495448745	0.135286749688633	AIF1	WNT5A	TMEM163	ROR1	WNT5A->ROR1	AIF1->TMEM163	0.85436608976235	dx
CD163:WNT5A->HSPA1A:FZD1	-0.0006215718967305	0.0041081871277955	-0.151300775109544	0.879738457872414	CD163	WNT5A	HSPA1A	FZD1	WNT5A->FZD1	CD163->HSPA1A	0.9562657463495504	dx
CCL3:PLTP->IFI44L:ABCA1	-0.0006218626410259	0.0026322523537238	-0.236247349212626	0.813240739813266	CCL3	PLTP	IFI44L	ABCA1	PLTP->ABCA1	CCL3->IFI44L	0.9665296260897104	dx
IFI44L:HLA-DQA1->MKI67:CD4	-0.0006219765324736	0.0002996347630084	-2.07578228316624	0.0379140916794142	IFI44L	HLA-DQA1	MKI67	CD4	HLA-DQA1->CD4	IFI44L->MKI67	0.3669277630485099	dx
FRMD4A:PLAU->HIST:IGF2R	-0.0006221239387564	0.0014350993788202	-0.433505824013281	0.664647335937904	FRMD4A	PLAU	HIST	IGF2R	PLAU->IGF2R	FRMD4A->HIST	0.8890880437169232	dx
MKI67:GSTP1->MKI67:TRAF2	-0.0006221536220627	0.0052607872565599	-0.118262456115654	0.905859704270276	MKI67	GSTP1	MKI67	TRAF2	GSTP1->TRAF2	MKI67->MKI67	0.97024259538885	dx
GPNMB:CD14->CCL3:RIPK1	-0.0006222056560041	0.003627958228512	-0.171502982342579	0.863828285615433	GPNMB	CD14	CCL3	RIPK1	CD14->RIPK1	GPNMB->CCL3	0.9670868196697848	dx
FRMD4A:S100B->TMEM163:AGER	-0.0006222340024636	0.0009907636519046	-0.62803475003091	0.529981175854375	FRMD4A	S100B	TMEM163	AGER	S100B->AGER	FRMD4A->TMEM163	0.8265033650792167	dx
PICALM:APOE->CCL3:SDC2	-0.0006224040456838	0.0082923405674279	-0.0750577042299285	0.940168799988702	PICALM	APOE	CCL3	SDC2	APOE->SDC2	PICALM->CCL3	0.9911632101716048	dx
TMEM163:NECTIN2->HIF1A:CD226	-0.0006225436118116	0.0062850273902902	-0.0990518534212558	0.921097099419224	TMEM163	NECTIN2	HIF1A	CD226	NECTIN2->CD226	TMEM163->HIF1A	0.9715642845419706	dx
CCL3:CALM1->IFI44L:INSR	-0.0006225990082886	0.0073567627933174	-0.0846294798106318	0.93255596163606	CCL3	CALM1	IFI44L	INSR	CALM1->INSR	CCL3->IFI44L	0.9874476251668316	dx
FRMD4A:GNAI2->TMEM163:CCR5	-0.0006227304363956	0.0003517278974984	-1.77048917877883	0.0766456854798693	FRMD4A	GNAI2	TMEM163	CCR5	GNAI2->CCR5	FRMD4A->TMEM163	0.5794421849023369	dx
GPNMB:FADD->IFI44L:ABCA1	-0.0006228168720696	0.000704556785727	-0.883983923917325	0.3767048910902	GPNMB	FADD	IFI44L	ABCA1	FADD->ABCA1	GPNMB->IFI44L	0.8819964979804521	dx
HIF1A:VCL->MKI67:ALK	-0.0006229122312596	0.0004158701328047	-1.49785277211058	0.134171506387218	HIF1A	VCL	MKI67	ALK	VCL->ALK	HIF1A->MKI67	0.8280850695717482	dx
FRMD4A:GDF11->PICALM:ACVR2A_TGFBR1	-0.0006229220504181	0.002177013832593	-0.286136009377676	0.774773952507201	FRMD4A	GDF11	PICALM	ACVR2A_TGFBR1	GDF11->ACVR2A_TGFBR1	FRMD4A->PICALM	0.927596337634768	dx
HIST:TNFSF13B->MKI67:CD40	-0.0006240152814374	0.0023642387727169	-0.263939196259926	0.791826771982325	HIST	TNFSF13B	MKI67	CD40	TNFSF13B->CD40	HIST->MKI67	0.922755123910634	dx
HIF1A:HLA-DMA->HIF1A:CD4	-0.0006241628199583	0.0003003582663611	-2.07806106860334	0.0377037348203391	HIF1A	HLA-DMA	HIF1A	CD4	HLA-DMA->CD4	HIF1A->HIF1A	0.576348201094352	dx
PICALM:LPL->CD163:LRP1	-0.0006242477228712	0.0026297329121821	-0.237380655647374	0.812361495460476	PICALM	LPL	CD163	LRP1	LPL->LRP1	PICALM->CD163	0.926207880810044	dx
CD163:TNFSF9->GPNMB:TRAF2	-0.0006245574801513	0.0016401039699783	-0.380803590250186	0.703348995005669	CD163	TNFSF9	GPNMB	TRAF2	TNFSF9->TRAF2	CD163->GPNMB	0.7996581934919225	dx
FRMD4A:FSTL5->MKI67:LILRB2	-0.0006245720218231	0.0004693665779547	-1.3306699947505	0.183297620153024	FRMD4A	FSTL5	MKI67	LILRB2	FSTL5->LILRB2	FRMD4A->MKI67	0.8642269165566996	dx
TMEM163:DLL1->IFI44L:NOTCH1	-0.0006246301906558	0.0003612104451514	-1.72926945784726	0.0837608802241112	TMEM163	DLL1	IFI44L	NOTCH1	DLL1->NOTCH1	TMEM163->IFI44L	0.7374042976147654	dx
GPNMB:SPARC->GPNMB:ENG	-0.0006246536295418	0.0050109827760625	-0.12465691012267	0.900795171965731	GPNMB	SPARC	GPNMB	ENG	SPARC->ENG	GPNMB->GPNMB	0.9459250986556116	dx
ERN1:NECTIN2->CCL3:CD226	-0.0006248828830205	0.0012611397824821	-0.495490580584709	0.620253869404449	ERN1	NECTIN2	CCL3	CD226	NECTIN2->CD226	ERN1->CCL3	0.9165343851381872	dx
CD163:TGFA->MKI67:ERBB4	-0.000625313946831	0.0018505105379717	-0.337914285814574	0.735427781644286	CD163	TGFA	MKI67	ERBB4	TGFA->ERBB4	CD163->MKI67	0.9173379934885124	dx
TMEM163:LTB->HIF1A:TNFRSF1A	-0.0006253830671667	0.0005457828310012	-1.14584598789866	0.251858882994288	TMEM163	LTB	HIF1A	TNFRSF1A	LTB->TNFRSF1A	TMEM163->HIF1A	0.714022315436699	dx
CCL3:SELPLG->HSPA1A:ITGB2	-0.0006257217237649	0.0006156904157514	-1.01629277922286	0.309489986099634	CCL3	SELPLG	HSPA1A	ITGB2	SELPLG->ITGB2	CCL3->HSPA1A	0.9591466319266532	dx
CCL3:PLAU->PICALM:LRP1	-0.0006258194354313	0.0009364986190762	-0.668254520277534	0.503971138937333	CCL3	PLAU	PICALM	LRP1	PLAU->LRP1	CCL3->PICALM	0.821590270485437	dx
ERN1:ADAM9->HIST:ITGAV	-0.0006259687954859	0.0059039938193732	-0.106024635973013	0.915562805671722	ERN1	ADAM9	HIST	ITGAV	ADAM9->ITGAV	ERN1->HIST	0.96233941547234	dx
MKI67:LAMC1->IFI44L:ITGA9_ITGB1	-0.0006259860185862	0.0013335143350983	-0.469425788767414	0.638765318494553	MKI67	LAMC1	IFI44L	ITGA9_ITGB1	LAMC1->ITGA9_ITGB1	MKI67->IFI44L	0.7988451914992706	dx
IFI44L:TNFSF10->AIF1:RIPK1	-0.0006261253995094	0.0033674288693172	-0.185935746175494	0.852495149571324	IFI44L	TNFSF10	AIF1	RIPK1	TNFSF10->RIPK1	IFI44L->AIF1	0.9435154315762908	dx
HSPA1A:SEMA6A->CCL3:PLXNA2	-0.0006262748756435	0.0006412211588236	-0.976690907693239	0.328722197840215	HSPA1A	SEMA6A	CCL3	PLXNA2	SEMA6A->PLXNA2	HSPA1A->CCL3	0.9838155588567186	dx
GPNMB:MFGE8->AIF1:ITGAV	-0.0006263659142573	0.0014875553399484	-0.421070663683091	0.673703482720225	GPNMB	MFGE8	AIF1	ITGAV	MFGE8->ITGAV	GPNMB->AIF1	0.8798223952805203	dx
AIF1:S100A8->HIF1A:ITGB2	-0.0006264396503756	0.0040693865040922	-0.15393958026492	0.877657375506275	AIF1	S100A8	HIF1A	ITGB2	S100A8->ITGB2	AIF1->HIF1A	0.9478699655467768	dx
HIF1A:CALCB->MKI67:ADRB2	-0.0006266119221923	0.0013225277979977	-0.473798677911363	0.635643477467753	HIF1A	CALCB	MKI67	ADRB2	CALCB->ADRB2	HIF1A->MKI67	0.8559558064718694	dx
GPNMB:SPON2->FRMD4A:ITGAM	-0.0006267901631824	0.0003882435870529	-1.61442502615508	0.106435267010148	GPNMB	SPON2	FRMD4A	ITGAM	SPON2->ITGAM	GPNMB->FRMD4A	0.3818786034102974	dx
FRMD4A:CALM3->HIST:PDE1B	-0.00062679799287	0.0039358246616689	-0.159254551904831	0.873468326023068	FRMD4A	CALM3	HIST	PDE1B	CALM3->PDE1B	FRMD4A->HIST	0.959407288655182	dx
CD163:LRPAP1->ERN1:LRP8	-0.0006268013640785	0.0026251093236286	-0.238771527889036	0.811282749174073	CD163	LRPAP1	ERN1	LRP8	LRPAP1->LRP8	CD163->ERN1	0.964432801549026	dx
HIST:WNT5B->CCL3:FZD3_LRP6	-0.0006269253482803	0.0004770965222962	-1.3140430059373	0.188831732159438	HIST	WNT5B	CCL3	FZD3_LRP6	WNT5B->FZD3_LRP6	HIST->CCL3	0.8588234674124116	dx
CCL3:TNF->MKI67:CELSR2	-0.0006273217816168	0.0009068555608096	-0.691754904228397	0.489091260918684	CCL3	TNF	MKI67	CELSR2	TNF->CELSR2	CCL3->MKI67	0.9127624490449596	dx
GPNMB:JAG1->CCL3:NOTCH1	-0.0006274103092072	0.0010579343808636	-0.593052197334793	0.553146220367351	GPNMB	JAG1	CCL3	NOTCH1	JAG1->NOTCH1	GPNMB->CCL3	0.9327386165027558	dx
CCL3:HLA-A->FRMD4A:LILRB1	-0.0006274110511663	0.0060989460130276	-0.102872045403605	0.91806452450178	CCL3	HLA-A	FRMD4A	LILRB1	HLA-A->LILRB1	CCL3->FRMD4A	0.9699692326008206	dx
CCL3:IL16->CD163:CD4	-0.0006274160593133	0.0025337571930674	-0.24762280341225	0.804426265537397	CCL3	IL16	CD163	CD4	IL16->CD4	CCL3->CD163	0.9265798836375204	dx
FRMD4A:CALCB->TMEM163:TSHR	-0.0006274400978493	0.0013751379821348	-0.45627428374516	0.648192753999095	FRMD4A	CALCB	TMEM163	TSHR	CALCB->TSHR	FRMD4A->TMEM163	0.8611791315891464	dx
MKI67:GDF11->CD163:ACVR2A_TGFBR1	-0.0006275103731193	0.000622647307057	-1.00781030610293	0.313545537287673	MKI67	GDF11	CD163	ACVR2A_TGFBR1	GDF11->ACVR2A_TGFBR1	MKI67->CD163	0.8387185245098341	dx
HSPA1A:FABP5->HIST:RXRA	-0.0006275943148809	0.0002875223150198	-2.18276732655572	0.0290529489710121	HSPA1A	FABP5	HIST	RXRA	FABP5->RXRA	HSPA1A->HIST	0.9642312732082272	dx
MKI67:BSG->HIF1A:SLC16A1	-0.0006276234642303	0.0005341119713189	-1.17507844409571	0.239963333741691	MKI67	BSG	HIF1A	SLC16A1	BSG->SLC16A1	MKI67->HIF1A	0.8641741744809034	dx
CCL3:PSEN1->GPNMB:NOTCH1	-0.0006277427470755	0.004970814120834	-0.12628570125858	0.899505774382521	CCL3	PSEN1	GPNMB	NOTCH1	PSEN1->NOTCH1	CCL3->GPNMB	0.9733588534857116	dx
HIF1A:COL4A4->AIF1:CD47	-0.0006279016128026	0.0012336561225384	-0.508976206035967	0.610768902375715	HIF1A	COL4A4	AIF1	CD47	COL4A4->CD47	HIF1A->AIF1	0.852483413070653	dx
FRMD4A:SLIT2->ERN1:ROBO1	-0.0006282081917436	0.0012392935328877	-0.50690831112454	0.61221915386888	FRMD4A	SLIT2	ERN1	ROBO1	SLIT2->ROBO1	FRMD4A->ERN1	0.9481567180105644	dx
HSPA1A:HLA-C->PICALM:LILRA1	-0.0006282120611601	0.000525868343023	-1.19461851905504	0.232236110398337	HSPA1A	HLA-C	PICALM	LILRA1	HLA-C->LILRA1	HSPA1A->PICALM	0.9455345021488132	dx
GPNMB:SELPLG->AIF1:SELL	-0.0006282447640984	0.0040925501477464	-0.153509362480123	0.877996607625322	GPNMB	SELPLG	AIF1	SELL	SELPLG->SELL	GPNMB->AIF1	0.9568710073647124	dx
TMEM163:APP->CD163:FPR2	-0.0006282909171936	0.0009843454144008	-0.638282972625056	0.523289494013033	TMEM163	APP	CD163	FPR2	APP->FPR2	TMEM163->CD163	0.8895612106150871	dx
CCL3:TGFB1->HIST:ACVR1_TGFBR1_TGFBR2	-0.0006284297660089	0.0053939512135762	-0.116506386714664	0.907251224703339	CCL3	TGFB1	HIST	ACVR1_TGFBR1_TGFBR2	TGFB1->ACVR1_TGFBR1_TGFBR2	CCL3->HIST	0.9826291436414398	dx
CCL3:TGFB1->HIST:ACVR1_TGFBR2	-0.0006284297660089	0.0053939512135762	-0.116506386714664	0.907251224703339	CCL3	TGFB1	HIST	ACVR1_TGFBR2	TGFB1->ACVR1_TGFBR2	CCL3->HIST	0.9826291436414398	dx
IFI44L:HLA-C->IFI44L:LILRB2	-0.0006285453085232	0.005631943403202	-0.111603626585795	0.911137696390346	IFI44L	HLA-C	IFI44L	LILRB2	HLA-C->LILRB2	IFI44L->IFI44L	0.973666753985762	dx
GPNMB:ADAM9->ERN1:ITGAV	-0.0006287417511819	0.0062796784314501	-0.100123240074369	0.920246485126139	GPNMB	ADAM9	ERN1	ITGAV	ADAM9->ITGAV	GPNMB->ERN1	0.9572295426719172	dx
CCL3:SERPING1->HIF1A:LRP1	-0.0006287576683426	0.0019390975174193	-0.324252732363578	0.745746702109844	CCL3	SERPING1	HIF1A	LRP1	SERPING1->LRP1	CCL3->HIF1A	0.9269075622661934	dx
ERN1:HSP90AA1->AIF1:CFTR	-0.0006287729411555	0.0050697730647611	-0.124023882947751	0.901296365195755	ERN1	HSP90AA1	AIF1	CFTR	HSP90AA1->CFTR	ERN1->AIF1	0.9787307566448312	dx
CCL3:ADAM15->TMEM163:ITGB1	-0.0006289666674874	0.0009062886766202	-0.694002566415103	0.487680599458756	CCL3	ADAM15	TMEM163	ITGB1	ADAM15->ITGB1	CCL3->TMEM163	0.8937448672853878	dx
ERN1:PLAU->MKI67:VLDLR	-0.0006290318073994	0.0010996608794388	-0.572023447556341	0.567306089637907	ERN1	PLAU	MKI67	VLDLR	PLAU->VLDLR	ERN1->MKI67	0.8427979713057815	dx
ERN1:APP->CD163:NOTCH2	-0.0006290337147428	0.0073516049376029	-0.0855641346456662	0.931812910267765	ERN1	APP	CD163	NOTCH2	APP->NOTCH2	ERN1->CD163	0.9696530284512276	dx
HIF1A:CALM1->FRMD4A:PDE1B	-0.0006290473014936	0.0024627838140977	-0.255421242373272	0.798397765738935	HIF1A	CALM1	FRMD4A	PDE1B	CALM1->PDE1B	HIF1A->FRMD4A	0.9369321500149024	dx
HIF1A:APOE->FRMD4A:VLDLR	-0.0006291737899497	0.0005262546101511	-1.19556917471753	0.231864726635326	HIF1A	APOE	FRMD4A	VLDLR	APOE->VLDLR	HIF1A->FRMD4A	0.8742809702439084	dx
MKI67:ADAM17->FRMD4A:ITGB1	-0.0006292662061269	0.0135933376712631	-0.046292251494441	0.96307731510188	MKI67	ADAM17	FRMD4A	ITGB1	ADAM17->ITGB1	MKI67->FRMD4A	0.9880296030224088	dx
HIF1A:AGTRAP->HIF1A:RACK1	-0.0006293040171043	0.0053796414838347	-0.116978802211135	0.90687685152275	HIF1A	AGTRAP	HIF1A	RACK1	AGTRAP->RACK1	HIF1A->HIF1A	0.9604773077301894	dx
HIF1A:PIGF->HIST:FLT1	-0.0006294713224981	0.0030476960314205	-0.206540060428797	0.836369075558905	HIF1A	PIGF	HIST	FLT1	PIGF->FLT1	HIF1A->HIST	0.9213982549770916	dx
HSPA1A:SLIT2->TMEM163:APP	-0.0006295019402077	0.0031099191825694	-0.20241745950697	0.839590380191985	HSPA1A	SLIT2	TMEM163	APP	SLIT2->APP	HSPA1A->TMEM163	0.9612352772681668	dx
CCL3:ANGPTL4->FRMD4A:ITGA5_ITGB1	-0.0006296088278801	0.0022589820605477	-0.278713513876892	0.780464690748761	CCL3	ANGPTL4	FRMD4A	ITGA5_ITGB1	ANGPTL4->ITGA5_ITGB1	CCL3->FRMD4A	0.9283487839621944	dx
AIF1:CXCL12->PICALM:CXCR4	-0.0006296788883332	0.0018250178081643	-0.34502616112368	0.730074703259393	AIF1	CXCL12	PICALM	CXCR4	CXCL12->CXCR4	AIF1->PICALM	0.9525331277372688	dx
FRMD4A:TOR2A->HIST:ATP5F1B	-0.0006300310180649	0.0009914447701764	-0.63546758933711	0.525123498463978	FRMD4A	TOR2A	HIST	ATP5F1B	TOR2A->ATP5F1B	FRMD4A->HIST	0.8741581333540736	dx
AIF1:TNFSF13B->HSPA1A:HLA-DPB1	-0.0006301046297045	0.0026010948265561	-0.242245927857532	0.808589609326393	AIF1	TNFSF13B	HSPA1A	HLA-DPB1	TNFSF13B->HLA-DPB1	AIF1->HSPA1A	0.9028169241512568	dx
HIST:CLEC11A->HIST:ITGB1	-0.0006301434482233	0.0004654882584583	-1.35372576380405	0.175823885352706	HIST	CLEC11A	HIST	ITGB1	CLEC11A->ITGB1	HIST->HIST	0.8070941843229669	dx
GPNMB:VWF->GPNMB:ITGB1	-0.0006301619896943	0.0016969110387182	-0.371358294757955	0.71037068412412	GPNMB	VWF	GPNMB	ITGB1	VWF->ITGB1	GPNMB->GPNMB	0.8449826814042501	dx
ERN1:LRP1B->GPNMB:PLAUR	-0.000630384333166	0.0026505434875181	-0.237832103542037	0.812011317947874	ERN1	LRP1B	GPNMB	PLAUR	LRP1B->PLAUR	ERN1->GPNMB	0.9226625417086196	dx
FRMD4A:LGALS9->MKI67:CD47	-0.0006304984429571	0.0047272285650845	-0.133375916623543	0.893896090974039	FRMD4A	LGALS9	MKI67	CD47	LGALS9->CD47	FRMD4A->MKI67	0.9507334146775906	dx
HIST:BMP7->TMEM163:BMPR1A_BMPR2	-0.0006305536978472	0.0013200641272712	-0.477668989574531	0.63288581921315	HIST	BMP7	TMEM163	BMPR1A_BMPR2	BMP7->BMPR1A_BMPR2	HIST->TMEM163	0.8897460025808724	dx
GPNMB:GDF11->GPNMB:ACTR2	-0.0006307209283979	0.0036367577446775	-0.173429459061733	0.862313870958629	GPNMB	GDF11	GPNMB	ACTR2	GDF11->ACTR2	GPNMB->GPNMB	0.9257391478522996	dx
HSPA1A:TNFSF10->HIST:RIPK1	-0.000630755719899	0.0007919734526984	-0.796435433220586	0.425778990043744	HSPA1A	TNFSF10	HIST	RIPK1	TNFSF10->RIPK1	HSPA1A->HIST	0.9642312732082272	dx
MKI67:B2M->CD163:LILRB2	-0.0006310908892744	0.0003171728515602	-1.98973804400335	0.0466197995202677	MKI67	B2M	CD163	LILRB2	B2M->LILRB2	MKI67->CD163	0.8387185245098341	dx
MKI67:ADAM12->AIF1:ITGB1	-0.0006311366013853	0.0009836169556556	-0.641648761498496	0.521101264919382	MKI67	ADAM12	AIF1	ITGB1	ADAM12->ITGB1	MKI67->AIF1	0.850926922541349	dx
HIST:TNFSF10->HIST:RIPK1	-0.0006311623471913	0.0068608036041813	-0.0919953964003124	0.926701697222904	HIST	TNFSF10	HIST	RIPK1	TNFSF10->RIPK1	HIST->HIST	0.9726713525764416	dx
HIST:SPP1->HIF1A:ITGA4_ITGB1	-0.0006312430172735	0.0066389330369219	-0.0950819979299278	0.924249696857779	HIST	SPP1	HIF1A	ITGA4_ITGB1	SPP1->ITGA4_ITGB1	HIST->HIF1A	0.9800353810175322	dx
PICALM:WNT5A->HIST:FZD1	-0.000631246855048	0.0003075050846067	-2.05280135726937	0.040091846860872	PICALM	WNT5A	HIST	FZD1	WNT5A->FZD1	PICALM->HIST	0.3328108618906268	dx
CCL3:HLA-B->FRMD4A:LILRA1	-0.0006312564349552	0.003547412874578	-0.177948397120357	0.858763501941814	CCL3	HLA-B	FRMD4A	LILRA1	HLA-B->LILRA1	CCL3->FRMD4A	0.9545363831992654	dx
IFI44L:HLA-DPB1->ERN1:CD4	-0.0006312793011698	0.0003078555369432	-2.05056991158224	0.0403088490163494	IFI44L	HLA-DPB1	ERN1	CD4	HLA-DPB1->CD4	IFI44L->ERN1	0.3497907785785062	dx
CCL3:ARF6->MKI67:PLD1	-0.0006313254689042	0.000930296357859	-0.67862833555231	0.497373384279771	CCL3	ARF6	MKI67	PLD1	ARF6->PLD1	CCL3->MKI67	0.9127624490449596	dx
CCL3:SEMA4A->HIF1A:PLXND1	-0.0006316519922956	0.0004380555123981	-1.44194508325585	0.149317866553486	CCL3	SEMA4A	HIF1A	PLXND1	SEMA4A->PLXND1	CCL3->HIF1A	0.7217858657554935	dx
HIF1A:VEGFB->HSPA1A:NRP1	-0.0006316791618484	0.0013270995911964	-0.475984746012158	0.634085245278742	HIF1A	VEGFB	HSPA1A	NRP1	VEGFB->NRP1	HIF1A->HSPA1A	0.9000674134191264	dx
CD163:PLAU->PICALM:ITGB1	-0.000632256371662	0.0047360038578223	-0.133499969730347	0.893797988208324	CD163	PLAU	PICALM	ITGB1	PLAU->ITGB1	CD163->PICALM	0.956886364322141	dx
HIF1A:CALM1->CCL3:PDE1B	-0.0006329802418279	0.002520402842195	-0.251142488506607	0.801703947233209	HIF1A	CALM1	CCL3	PDE1B	CALM1->PDE1B	HIF1A->CCL3	0.9564476249332534	dx
GPNMB:GNAI2->FRMD4A:EDNRB	-0.0006330283987002	0.0008170060652963	-0.774814809325427	0.438449097115373	GPNMB	GNAI2	FRMD4A	EDNRB	GNAI2->EDNRB	GPNMB->FRMD4A	0.7020312354221641	dx
TMEM163:ARPC5->HIST:ADRB2	-0.0006332843754966	0.0021538122865051	-0.294029511979532	0.768735352300292	TMEM163	ARPC5	HIST	ADRB2	ARPC5->ADRB2	TMEM163->HIST	0.9380636850418312	dx
FRMD4A:C3->TMEM163:CR1	-0.0006335595900222	0.0003662760241044	-1.7297326287497	0.0836780562268425	FRMD4A	C3	TMEM163	CR1	C3->CR1	FRMD4A->TMEM163	0.5807436748618914	dx
FRMD4A:VWF->PICALM:ITGB1	-0.0006339564229389	0.0025543566885191	-0.248186334268954	0.803990239313408	FRMD4A	VWF	PICALM	ITGB1	VWF->ITGB1	FRMD4A->PICALM	0.9452317678414393	dx
HIF1A:TIMP3->CD163:CD44	-0.0006340421220716	0.0016881566931808	-0.375582506430118	0.707227298024929	HIF1A	TIMP3	CD163	CD44	TIMP3->CD44	HIF1A->CD163	0.9145515033020036	dx
HSPA1A:JAG1->HIF1A:NOTCH1	-0.000634086168199	0.0006493809343895	-0.976447158546658	0.32884292157091	HSPA1A	JAG1	HIF1A	NOTCH1	JAG1->NOTCH1	HSPA1A->HIF1A	0.9435403215366612	dx
TMEM163:ACTR2->GPNMB:ADRB2	-0.0006341937038574	0.0003367138645262	-1.88347962668494	0.0596353982851906	TMEM163	ACTR2	GPNMB	ADRB2	ACTR2->ADRB2	TMEM163->GPNMB	0.609472500915637	dx
ERN1:ADAM10->IFI44L:NOTCH2	-0.0006342130736699	0.0040711100868928	-0.155783818205221	0.876203426092003	ERN1	ADAM10	IFI44L	NOTCH2	ADAM10->NOTCH2	ERN1->IFI44L	0.9879948976968448	dx
CD163:GNAI2->ERN1:TSHR	-0.0006343354093382	0.0016714254395247	-0.3795176227057	0.70430352036592	CD163	GNAI2	ERN1	TSHR	GNAI2->TSHR	CD163->ERN1	0.950792113485888	dx
CCL3:CALM3->HIF1A:ESR1	-0.0006343589578709	0.0006639077347401	-0.955492645554474	0.339328622762409	CCL3	CALM3	HIF1A	ESR1	CALM3->ESR1	CCL3->HIF1A	0.8196903592453911	dx
IFI44L:IL16->HIF1A:CD9	-0.0006343805821283	0.0032952460165463	-0.192513875729752	0.84733969993483	IFI44L	IL16	HIF1A	CD9	IL16->CD9	IFI44L->HIF1A	0.9243017397587128	dx
HSPA1A:WNT5A->ERN1:LDLR	-0.0006345191348841	0.0009148445736483	-0.693581350495036	0.487944792639076	HSPA1A	WNT5A	ERN1	LDLR	WNT5A->LDLR	HSPA1A->ERN1	0.8996778703763194	dx
CCL3:COL4A3->PICALM:CD93	-0.0006348109047325	0.0003868457345165	-1.64099238557149	0.100798995818597	CCL3	COL4A3	PICALM	CD93	COL4A3->CD93	CCL3->PICALM	0.6064115031867685	dx
TMEM163:RARRES1->PICALM:NRP2	-0.0006348609240192	0.0021571391417914	-0.294306895517168	0.768523404008288	TMEM163	RARRES1	PICALM	NRP2	RARRES1->NRP2	TMEM163->PICALM	0.9314915365546884	dx
AIF1:CCL2->TMEM163:CCR1	-0.0006349930736678	0.0010351162170265	-0.613450995378966	0.539578175927597	AIF1	CCL2	TMEM163	CCR1	CCL2->CCR1	AIF1->TMEM163	0.9153243703865788	dx
FRMD4A:HSPA1A->FRMD4A:GRIN2D	-0.0006350131602863	0.0022720477572731	-0.279489354153581	0.77986930680029	FRMD4A	HSPA1A	FRMD4A	GRIN2D	HSPA1A->GRIN2D	FRMD4A->FRMD4A	0.948813817859831	dx
HIST:LILRB4->ERN1:LAIR1	-0.0006350242826059	0.0004148627504095	-1.53068522536463	0.125847207014545	HIST	LILRB4	ERN1	LAIR1	LILRB4->LAIR1	HIST->ERN1	0.8449741042405164	dx
GPNMB:LIPC->IFI44L:LRP1	-0.0006350575612169	0.0073411526893395	-0.0865065185388601	0.931063774454349	GPNMB	LIPC	IFI44L	LRP1	LIPC->LRP1	GPNMB->IFI44L	0.981508519787319	dx
AIF1:ITGB3BP->ERN1:ITGB5	-0.0006351356411203	0.0015138775542903	-0.419542280232888	0.674819861718371	AIF1	ITGB3BP	ERN1	ITGB5	ITGB3BP->ITGB5	AIF1->ERN1	0.9531791087380836	dx
AIF1:CXCL16->CCL3:GRM7	-0.0006352181052322	0.0017658422916741	-0.359725275709668	0.7190525883725	AIF1	CXCL16	CCL3	GRM7	CXCL16->GRM7	AIF1->CCL3	0.9435169579647192	dx
AIF1:PDGFB->FRMD4A:ADGRV1	-0.0006352198610184	0.0026625984277842	-0.238571409939206	0.811437936594825	AIF1	PDGFB	FRMD4A	ADGRV1	PDGFB->ADGRV1	AIF1->FRMD4A	0.946734285977434	dx
HIF1A:C1QB->GPNMB:C1QBP	-0.0006352665586721	0.0033121915580506	-0.191796442789685	0.847901657479659	HIF1A	C1QB	GPNMB	C1QBP	C1QB->C1QBP	HIF1A->GPNMB	0.9375113076714726	dx
MKI67:SELL->TMEM163:MADCAM1	-0.0006354244426443	0.0034517069035884	-0.184089918522256	0.853942915175994	MKI67	SELL	TMEM163	MADCAM1	SELL->MADCAM1	MKI67->TMEM163	0.9367881233647096	dx
MKI67:ARF1->TMEM163:INSR	-0.0006355329648519	0.0003798281372968	-1.6732119146698	0.0942855856353146	MKI67	ARF1	TMEM163	INSR	ARF1->INSR	MKI67->TMEM163	0.8724244355116134	dx
CCL3:COL18A1->ERN1:ITGB5	-0.0006360014931263	0.0009528922614443	-0.667443234518754	0.504489057448901	CCL3	COL18A1	ERN1	ITGB5	COL18A1->ITGB5	CCL3->ERN1	0.9217351491526254	dx
FRMD4A:BSG->AIF1:SLC16A1	-0.0006362300254659	0.0011456877302364	-0.555325861205342	0.578671792984839	FRMD4A	BSG	AIF1	SLC16A1	BSG->SLC16A1	FRMD4A->AIF1	0.8608599256958263	dx
AIF1:APOC1->FRMD4A:VLDLR	-0.0006362331759632	0.0006234640235274	-1.02048097717581	0.307500406586996	AIF1	APOC1	FRMD4A	VLDLR	APOC1->VLDLR	AIF1->FRMD4A	0.7746577577789474	dx
PICALM:EDA->CCL3:EDA2R	-0.000636506193103	0.0020847359060696	-0.305317422341049	0.760124407932313	PICALM	EDA	CCL3	EDA2R	EDA->EDA2R	PICALM->CCL3	0.924174150915026	dx
CD163:CD99->ERN1:CD81	-0.0006369360090826	0.0007325955737729	-0.869423774706123	0.384615383840492	CD163	CD99	ERN1	CD81	CD99->CD81	CD163->ERN1	0.950792113485888	dx
HSPA1A:PTPN6->HSPA1A:CD300LF	-0.000637152811235	0.0069304744867959	-0.0919349479532729	0.926749724577571	HSPA1A	PTPN6	HSPA1A	CD300LF	PTPN6->CD300LF	HSPA1A->HSPA1A	0.9889696707506236	dx
PICALM:TNF->FRMD4A:SEMA4C	-0.0006372044321822	0.0012102441592985	-0.526508991831486	0.598534606132404	PICALM	TNF	FRMD4A	SEMA4C	TNF->SEMA4C	PICALM->FRMD4A	0.8927974506705592	dx
FRMD4A:IGF1->GPNMB:IGF1R	-0.0006375729519581	0.0085377102892707	-0.0746772765010997	0.940471487904148	FRMD4A	IGF1	GPNMB	IGF1R	IGF1->IGF1R	FRMD4A->GPNMB	0.967252083037097	dx
TMEM163:SEMA6B->ERN1:PLXNA2	-0.0006376301042331	0.0004108106462556	-1.55212653334274	0.120631950363465	TMEM163	SEMA6B	ERN1	PLXNA2	SEMA6B->PLXNA2	TMEM163->ERN1	0.4473870288215906	dx
FRMD4A:MMP2->CD163:FGFR1	-0.0006376421773907	0.0019199219347306	-0.332118804341005	0.739799551462542	FRMD4A	MMP2	CD163	FGFR1	MMP2->FGFR1	FRMD4A->CD163	0.9692674124907826	dx
MKI67:TGS1->HSPA1A:RXRA	-0.0006377260263968	0.0015084758556439	-0.422761838720076	0.672469032798463	MKI67	TGS1	HSPA1A	RXRA	TGS1->RXRA	MKI67->HSPA1A	0.8612219762023405	dx
PICALM:CALM1->GPNMB:SCTR	-0.0006378532200643	0.0005083626768951	-1.25472079099149	0.209580135520012	PICALM	CALM1	GPNMB	SCTR	CALM1->SCTR	PICALM->GPNMB	0.4299162902903134	dx
CD163:CCL4->PICALM:CCR1	-0.0006378766189457	0.0012395960756223	-0.514584251668804	0.606843572212826	CD163	CCL4	PICALM	CCR1	CCL4->CCR1	CD163->PICALM	0.8700528324497144	dx
MKI67:COPA->MKI67:P2RY6	-0.0006380487916225	0.0053603289486962	-0.119031648566597	0.905250282091074	MKI67	COPA	MKI67	P2RY6	COPA->P2RY6	MKI67->MKI67	0.97024259538885	dx
TMEM163:SPARC->HIST:ENG	-0.0006381055807882	0.0003880942218296	-1.64420273453146	0.100134332300402	TMEM163	SPARC	HIST	ENG	SPARC->ENG	TMEM163->HIST	0.9188319077034172	dx
FRMD4A:SEMA4D->GPNMB:CD72	-0.0006381138724727	0.0012178536094032	-0.523965990284685	0.600302194893429	FRMD4A	SEMA4D	GPNMB	CD72	SEMA4D->CD72	FRMD4A->GPNMB	0.7892624146992835	dx
HIF1A:C5->TMEM163:C5AR1	-0.0006385042780567	0.0034970547446946	-0.182583437970323	0.855124880470927	HIF1A	C5	TMEM163	C5AR1	C5->C5AR1	HIF1A->TMEM163	0.9491279701680856	dx
CCL3:VEGFB->GPNMB:ADRB2	-0.0006386919805972	0.000482463570265	-1.32381390007615	0.185564858572612	CCL3	VEGFB	GPNMB	ADRB2	VEGFB->ADRB2	CCL3->GPNMB	0.9260795049047068	dx
AIF1:HEBP1->HIF1A:FPR3	-0.0006386984943033	0.0003421735881654	-1.86659203513565	0.0619585807136281	AIF1	HEBP1	HIF1A	FPR3	HEBP1->FPR3	AIF1->HIF1A	0.7483944354619815	dx
HIST:LTBP3->HSPA1A:ITGB5	-0.000638775502609	0.0009463656225702	-0.674977500634731	0.499690059672146	HIST	LTBP3	HSPA1A	ITGB5	LTBP3->ITGB5	HIST->HSPA1A	0.9066956727922004	dx
CCL3:FBN1->HSPA1A:ITGB1	-0.0006389487638843	0.0008070886465328	-0.791671109027768	0.428552472399986	CCL3	FBN1	HSPA1A	ITGB1	FBN1->ITGB1	CCL3->HSPA1A	0.9591466319266532	dx
HIST:HMGB1->PICALM:AGER	-0.0006389684821919	0.0010119394513411	-0.631429559688668	0.527759693371416	HIST	HMGB1	PICALM	AGER	HMGB1->AGER	HIST->PICALM	0.8075714563375211	dx
HIF1A:FARP2->TMEM163:PLXNA2	-0.0006390916563163	0.007293472969028	-0.0876251490929283	0.930174612973313	HIF1A	FARP2	TMEM163	PLXNA2	FARP2->PLXNA2	HIF1A->TMEM163	0.9737279393332676	dx
ERN1:AFDN->HIF1A:EPHB6	-0.0006391686635544	0.0043906922482569	-0.145573551370672	0.884258048474889	ERN1	AFDN	HIF1A	EPHB6	AFDN->EPHB6	ERN1->HIF1A	0.9684731007105928	dx
AIF1:FAM3C->MKI67:ADGRG5	-0.0006394293070218	0.0013998221581173	-0.456793245709025	0.647819661008755	AIF1	FAM3C	MKI67	ADGRG5	FAM3C->ADGRG5	AIF1->MKI67	0.8462846438611482	dx
MKI67:C3->CCL3:ITGAM	-0.000639444427209	0.0225534278591839	-0.0283524274536679	0.977381066323902	MKI67	C3	CCL3	ITGAM	C3->ITGAM	MKI67->CCL3	0.99999999998322	dx
ERN1:C5->AIF1:C5AR1	-0.0006395219532766	0.0012615767935051	-0.506922730799306	0.612209035822985	ERN1	C5	AIF1	C5AR1	C5->C5AR1	ERN1->AIF1	0.913921936461046	dx
HSPA1A:PDGFB->ERN1:ADGRV1	-0.0006395235344514	0.0018035352066985	-0.354594427697408	0.722893451294407	HSPA1A	PDGFB	ERN1	ADGRV1	PDGFB->ADGRV1	HSPA1A->ERN1	0.8999358201576922	dx
CCL3:TNFSF10->HIST:TNFRSF10A	-0.000639588187914	0.0189012354734737	-0.0338384328797821	0.973005988476829	CCL3	TNFSF10	HIST	TNFRSF10A	TNFSF10->TNFRSF10A	CCL3->HIST	0.999999999983227	dx
MKI67:IGF1->GPNMB:IGF2R	-0.0006395935033016	0.0017442420129712	-0.366688509131895	0.713851378798783	MKI67	IGF1	GPNMB	IGF2R	IGF1->IGF2R	MKI67->GPNMB	0.8512158564555458	dx
IFI44L:YBX1->MKI67:NOTCH1	-0.0006397895517919	0.0022008751240321	-0.290697797801363	0.771282456002977	IFI44L	YBX1	MKI67	NOTCH1	YBX1->NOTCH1	IFI44L->MKI67	0.8599143381885369	dx
FRMD4A:CALCB->FRMD4A:GPR84	-0.0006397973087859	0.0015578213569532	-0.41070004973953	0.681292490461931	FRMD4A	CALCB	FRMD4A	GPR84	CALCB->GPR84	FRMD4A->FRMD4A	0.9356724822724918	dx
MKI67:HGF->CD163:SDC2	-0.0006400007835293	0.0005947986055106	-1.0759957699965	0.281929148195284	MKI67	HGF	CD163	SDC2	HGF->SDC2	MKI67->CD163	0.8387185245098341	dx
CD163:VEGFA->IFI44L:ITGAV	-0.000640044004854	0.0056587498028763	-0.113106963048391	0.909945754706339	CD163	VEGFA	IFI44L	ITGAV	VEGFA->ITGAV	CD163->IFI44L	0.9569807241344996	dx
TMEM163:NUCB2->HSPA1A:ERAP1	-0.0006400737121104	0.0025238248096858	-0.253612576298499	0.799794879751853	TMEM163	NUCB2	HSPA1A	ERAP1	NUCB2->ERAP1	TMEM163->HSPA1A	0.9640039734207116	dx
MKI67:HRAS->CD163:INSR	-0.0006400803162267	0.0029308981424469	-0.21839050185904	0.827124865364032	MKI67	HRAS	CD163	INSR	HRAS->INSR	MKI67->CD163	0.9291209951969762	dx
HIF1A:SEMA4D->HIST:PLXNB2	-0.0006403836633871	0.0046385726145632	-0.138056190254868	0.890196009259815	HIF1A	SEMA4D	HIST	PLXNB2	SEMA4D->PLXNB2	HIF1A->HIST	0.9511909210053948	dx
TMEM163:CALCB->IFI44L:TSHR	-0.0006411729947506	0.0012574146691658	-0.509913722555851	0.610111907700791	TMEM163	CALCB	IFI44L	TSHR	CALCB->TSHR	TMEM163->IFI44L	0.8808843064871261	dx
CD163:THBS1->CCL3:CD47	-0.0006412239059727	0.0027780782421533	-0.230815639474484	0.817458030729611	CD163	THBS1	CCL3	CD47	THBS1->CD47	CD163->CCL3	0.94881570517816	dx
PICALM:ANGPT2->CCL3:TEK	-0.0006413805301537	0.0011555112286131	-0.555062135504732	0.578852160768272	PICALM	ANGPT2	CCL3	TEK	ANGPT2->TEK	PICALM->CCL3	0.8691742971288294	dx
TMEM163:C1QA->ERN1:CD93	-0.0006414303981685	0.0012239297796242	-0.52407450888685	0.600226717616523	TMEM163	C1QA	ERN1	CD93	C1QA->CD93	TMEM163->ERN1	0.8237174402807506	dx
FRMD4A:ANGPT2->ERN1:ITGA5_ITGB1	-0.0006416100555395	0.0012565799608252	-0.510600260661616	0.609630993313598	FRMD4A	ANGPT2	ERN1	ITGA5_ITGB1	ANGPT2->ITGA5_ITGB1	FRMD4A->ERN1	0.9481567180105644	dx
CCL3:ANGPT1->FRMD4A:ITGA5	-0.0006416326914796	0.0013943166291191	-0.460177177894671	0.645389050831345	CCL3	ANGPT1	FRMD4A	ITGA5	ANGPT1->ITGA5	CCL3->FRMD4A	0.8768236707028444	dx
FRMD4A:TGFB3->GPNMB:ENG	-0.0006418827960761	0.0006677866411589	-0.961209399101105	0.336446891409345	FRMD4A	TGFB3	GPNMB	ENG	TGFB3->ENG	FRMD4A->GPNMB	0.611178672560171	dx
HIF1A:AFDN->FRMD4A:EPHB6	-0.0006421233782638	0.0011115600687742	-0.577677622921413	0.563481789571202	HIF1A	AFDN	FRMD4A	EPHB6	AFDN->EPHB6	HIF1A->FRMD4A	0.9193033535928046	dx
CCL3:MMP2->HIF1A:FGFR1	-0.0006421940746441	0.0007329610079059	-0.876164035626951	0.380940864867452	CCL3	MMP2	HIF1A	FGFR1	MMP2->FGFR1	CCL3->HIF1A	0.8196903592453911	dx
HIST:FARP2->TMEM163:PLXNA2	-0.0006425712848453	0.0058671988203052	-0.10951926200652	0.912790644790911	HIST	FARP2	TMEM163	PLXNA2	FARP2->PLXNA2	HIST->TMEM163	0.9830053097748273	dx
CCL3:BMP8B->MKI67:PLAUR	-0.0006427526648408	0.0018247459267986	-0.352242279542182	0.724656571702763	CCL3	BMP8B	MKI67	PLAUR	BMP8B->PLAUR	CCL3->MKI67	0.9329028563626344	dx
HIF1A:S100A9->MKI67:ITGB2	-0.0006427760881141	0.0003219159474097	-1.99672024106366	0.0458555820540679	HIF1A	S100A9	MKI67	ITGB2	S100A9->ITGB2	HIF1A->MKI67	0.8280850695717482	dx
FRMD4A:COL9A2->IFI44L:ITGA9_ITGB1	-0.0006432105603881	0.0026141828920992	-0.2460465036062	0.805646234090973	FRMD4A	COL9A2	IFI44L	ITGA9_ITGB1	COL9A2->ITGA9_ITGB1	FRMD4A->IFI44L	0.9139388630567388	dx
HIF1A:VCAN->IFI44L:CD44	-0.0006433995573911	0.0029800045110381	-0.215905564910366	0.829061359234022	HIF1A	VCAN	IFI44L	CD44	VCAN->CD44	HIF1A->IFI44L	0.8994533614331371	dx
CD163:MAML2->ERN1:NOTCH1	-0.0006434587285771	0.004609303871247	-0.139599980073145	0.888976056366909	CD163	MAML2	ERN1	NOTCH1	MAML2->NOTCH1	CD163->ERN1	0.9728195834523248	dx
ERN1:APP->GPNMB:APLP2	-0.0006434936607483	0.0067921920048102	-0.0947402046780497	0.924521182868334	ERN1	APP	GPNMB	APLP2	APP->APLP2	ERN1->GPNMB	0.966072696705113	dx
HSPA1A:PLAU->IFI44L:LRP1	-0.0006435224163532	0.0003136272568303	-2.05187018136462	0.0401822804635666	HSPA1A	PLAU	IFI44L	LRP1	PLAU->LRP1	HSPA1A->IFI44L	0.6975643888475163	dx
HIF1A:ADAM15->CD163:ITGB1	-0.0006435776424335	0.0013547719028871	-0.475045017587135	0.634754886676213	HIF1A	ADAM15	CD163	ITGB1	ADAM15->ITGB1	HIF1A->CD163	0.888443367268776	dx
AIF1:CXCL12->HIST:ITGAV	-0.0006435829643769	0.0018601281010811	-0.345988517674081	0.729351344022141	AIF1	CXCL12	HIST	ITGAV	CXCL12->ITGAV	AIF1->HIST	0.8976815585736521	dx
TMEM163:CALM3->HIF1A:INSR	-0.0006435873789376	0.0045713899566557	-0.140785928358754	0.888039059880627	TMEM163	CALM3	HIF1A	INSR	CALM3->INSR	TMEM163->HIF1A	0.9578224368039924	dx
FRMD4A:LGALS9->HSPA1A:MRC2	-0.0006437029870158	0.0023223180783552	-0.277181232414012	0.781640949630656	FRMD4A	LGALS9	HSPA1A	MRC2	LGALS9->MRC2	FRMD4A->HSPA1A	0.9708389173585504	dx
AIF1:S100B->FRMD4A:AGER	-0.0006438234495436	0.0013999596681044	-0.459887141188439	0.645597230466778	AIF1	S100B	FRMD4A	AGER	S100B->AGER	AIF1->FRMD4A	0.8906728202170733	dx
AIF1:CALM3->MKI67:PDE1A	-0.0006442836759186	0.0030004919138934	-0.214726016402624	0.829980937511499	AIF1	CALM3	MKI67	PDE1A	CALM3->PDE1A	AIF1->MKI67	0.921747871634392	dx
CD163:SEMA6D->TMEM163:PLXNA1_TREM2_TYROBP	-0.0006445342250843	0.0062260667563378	-0.103521894369061	0.917548773652983	CD163	SEMA6D	TMEM163	PLXNA1_TREM2_TYROBP	SEMA6D->PLXNA1_TREM2_TYROBP	CD163->TMEM163	0.9812716098146306	dx
MKI67:CALM3->CCL3:GRM5	-0.0006447345815954	0.0007669938888949	-0.840599372342193	0.400572410472466	MKI67	CALM3	CCL3	GRM5	CALM3->GRM5	MKI67->CCL3	0.962319801214024	dx
HIF1A:SEMA4A->HIST:NRP1_PLXNA2	-0.0006447474005433	0.0007203154701801	-0.89509031422324	0.370738811197276	HIF1A	SEMA4A	HIST	NRP1_PLXNA2	SEMA4A->NRP1_PLXNA2	HIF1A->HIST	0.8001269686291977	dx
HIST:IL16->CCL3:GRIN2A	-0.0006452701603639	0.0027834618293569	-0.23182288815976	0.8166755790844	HIST	IL16	CCL3	GRIN2A	IL16->GRIN2A	HIST->CCL3	0.9772000967832184	dx
CCL3:JAG1->GPNMB:NOTCH1	-0.0006453167568566	0.0004712693356544	-1.36931624452192	0.17090044232198	CCL3	JAG1	GPNMB	NOTCH1	JAG1->NOTCH1	CCL3->GPNMB	0.9260795049047068	dx
HSPA1A:APP->AIF1:LRP1	-0.0006453870213481	0.0149981811885332	-0.0430310191106123	0.965676807072567	HSPA1A	APP	AIF1	LRP1	APP->LRP1	HSPA1A->AIF1	0.999410992083444	dx
CD163:LIPC->AIF1:LRP1	-0.0006454081668866	0.0012213034375402	-0.528458487095199	0.59718115261724	CD163	LIPC	AIF1	LRP1	LIPC->LRP1	CD163->AIF1	0.8548353978204204	dx
MKI67:APP->CCL3:RPSA	-0.0006454363272727	0.0073135080984147	-0.0882526304185945	0.929675887436712	MKI67	APP	CCL3	RPSA	APP->RPSA	MKI67->CCL3	0.99999999998322	dx
AIF1:ACTR2->MKI67:ADRB2	-0.0006454859952998	0.0037811457576391	-0.170711746299592	0.864450426202286	AIF1	ACTR2	MKI67	ADRB2	ACTR2->ADRB2	AIF1->MKI67	0.9360736788663224	dx
MKI67:IRAK4->TMEM163:TLR7	-0.0006456657201177	0.0005531211064224	-1.16731347370525	0.243083799391685	MKI67	IRAK4	TMEM163	TLR7	IRAK4->TLR7	MKI67->TMEM163	0.8724244355116134	dx
AIF1:CALM3->IFI44L:RYR2	-0.0006458406373583	0.0029481394565701	-0.219067193690275	0.826597705712653	AIF1	CALM3	IFI44L	RYR2	CALM3->RYR2	AIF1->IFI44L	0.9307359993457432	dx
ERN1:ADAM10->TMEM163:NRCAM	-0.0006458571312117	0.0021136574117578	-0.305563771886122	0.759936807731276	ERN1	ADAM10	TMEM163	NRCAM	ADAM10->NRCAM	ERN1->TMEM163	0.8482377787478255	dx
ERN1:IGF1->TMEM163:IGF1R	-0.0006460470322513	0.0011009561685947	-0.58680540668207	0.557334405208162	ERN1	IGF1	TMEM163	IGF1R	IGF1->IGF1R	ERN1->TMEM163	0.775477773534719	dx
TMEM163:FN1->HSPA1A:ITGAV_ITGB1	-0.0006460872663818	0.0002932653897829	-2.20308051645655	0.0275890741724814	TMEM163	FN1	HSPA1A	ITGAV_ITGB1	FN1->ITGAV_ITGB1	TMEM163->HSPA1A	0.6650350482657665	dx
CCL3:ADM->AIF1:ADRB2	-0.0006461484981872	0.0003906619182716	-1.65398383606424	0.0981307969830785	CCL3	ADM	AIF1	ADRB2	ADM->ADRB2	CCL3->AIF1	0.6842239643480724	dx
CCL3:SERPING1->AIF1:LRP1	-0.0006462060324547	0.0015893271684457	-0.406590943189305	0.684308450231095	CCL3	SERPING1	AIF1	LRP1	SERPING1->LRP1	CCL3->AIF1	0.9209569056424248	dx
TMEM163:TGFB1->PICALM:CXCR4	-0.0006462792045544	0.0004763444783725	-1.3567475511891	0.174861437821717	TMEM163	TGFB1	PICALM	CXCR4	TGFB1->CXCR4	TMEM163->PICALM	0.8270348680452623	dx
GPNMB:LAMB1->HIST:ITGA9_ITGB1	-0.000646675037062	0.00029352446348	-2.20313846892009	0.0275849905436611	GPNMB	LAMB1	HIST	ITGA9_ITGB1	LAMB1->ITGA9_ITGB1	GPNMB->HIST	0.2162086241560731	dx
HSPA1A:CALM3->TMEM163:INSR	-0.0006469715898546	0.0003687820475896	-1.75434675869708	0.0793711082478433	HSPA1A	CALM3	TMEM163	INSR	CALM3->INSR	HSPA1A->TMEM163	0.7626323843789549	dx
CCL3:GNAS->GPNMB:ADRB2	-0.000647215417945	0.0004599854502114	-1.40703454347855	0.159417145938365	CCL3	GNAS	GPNMB	ADRB2	GNAS->ADRB2	CCL3->GPNMB	0.9260795049047068	dx
HSPA1A:CCL3->AIF1:CCR1	-0.0006472655833582	0.0004179322664608	-1.54873321660332	0.121445865441277	HSPA1A	CCL3	AIF1	CCR1	CCL3->CCR1	HSPA1A->AIF1	0.8523493738534944	dx
HIST:ADAM15->MKI67:ITGB1	-0.0006472790349665	0.0016232363024085	-0.398758353300823	0.690071266492953	HIST	ADAM15	MKI67	ITGB1	ADAM15->ITGB1	HIST->MKI67	0.909793080946365	dx
HIST:COL18A1->CCL3:ITGA5	-0.0006472916111031	0.0011881411894713	-0.544793511780517	0.585895541570945	HIST	COL18A1	CCL3	ITGA5	COL18A1->ITGA5	HIST->CCL3	0.9772000967832184	dx
CCL3:NTN1->CD163:NEO1	-0.0006473200692687	0.0021806580594375	-0.29684620496423	0.766583928021933	CCL3	NTN1	CD163	NEO1	NTN1->NEO1	CCL3->CD163	0.9013519909823106	dx
HSPA1A:CALM3->CCL3:PDE1B	-0.0006476392990207	0.0017912186191177	-0.361563514418864	0.717678233791952	HSPA1A	CALM3	CCL3	PDE1B	CALM3->PDE1B	HSPA1A->CCL3	0.9942377436612062	dx
IFI44L:VEGFA->FRMD4A:NRP1	-0.0006476437013876	0.0011868326038967	-0.545690857549065	0.58527845744351	IFI44L	VEGFA	FRMD4A	NRP1	VEGFA->NRP1	IFI44L->FRMD4A	0.8831114145398836	dx
TMEM163:COL6A6->FRMD4A:ITGA9_ITGB1	-0.0006476506296556	0.0008704162361003	-0.744070023966119	0.456834113087169	TMEM163	COL6A6	FRMD4A	ITGA9_ITGB1	COL6A6->ITGA9_ITGB1	TMEM163->FRMD4A	0.8266966180840444	dx
PICALM:S100A9->AIF1:ITGB2	-0.0006478117697532	0.0008347244942038	-0.776078543581194	0.437702611640817	PICALM	S100A9	AIF1	ITGB2	S100A9->ITGB2	PICALM->AIF1	0.8671443815292396	dx
ERN1:CX3CL1->FRMD4A:CX3CR1	-0.000647958289482	0.0012781931627105	-0.506932996033226	0.612201832924183	ERN1	CX3CL1	FRMD4A	CX3CR1	CX3CL1->CX3CR1	ERN1->FRMD4A	0.9161805967259942	dx
ERN1:WNT5A->PICALM:RYK	-0.0006483132332627	0.0013779328107809	-0.470496985187022	0.637999987655691	ERN1	WNT5A	PICALM	RYK	WNT5A->RYK	ERN1->PICALM	0.8851570706166523	dx
IFI44L:EFNB1->IFI44L:EPHB1	-0.0006483179805866	0.0003186004374347	-2.03489356702287	0.0418615834305053	IFI44L	EFNB1	IFI44L	EPHB1	EFNB1->EPHB1	IFI44L->IFI44L	0.6655788742346738	dx
AIF1:HBEGF->GPNMB:CD44	-0.0006486556856787	0.0004411964120348	-1.4702197660382	0.141502243015272	AIF1	HBEGF	GPNMB	CD44	HBEGF->CD44	AIF1->GPNMB	0.6112111065171125	dx
HSPA1A:LYZ->HSPA1A:ITGAL	-0.0006487428493356	0.0044738028315964	-0.14500926253474	0.884703558646592	HSPA1A	LYZ	HSPA1A	ITGAL	LYZ->ITGAL	HSPA1A->HSPA1A	0.97055530461166	dx
CCL3:EDA->FRMD4A:EDA2R	-0.0006488827819495	0.0005988426605649	-1.08356138378215	0.278559320431543	CCL3	EDA	FRMD4A	EDA2R	EDA->EDA2R	CCL3->FRMD4A	0.6963456676857434	dx
CD163:IGFBP4->AIF1:LRP6	-0.0006489369311937	0.0014559183638182	-0.445723432934726	0.655797035693882	CD163	IGFBP4	AIF1	LRP6	IGFBP4->LRP6	CD163->AIF1	0.8645343906370386	dx
HIST:COL18A1->IFI44L:PTPRS	-0.0006490367189425	0.0043445835127242	-0.14938985912958	0.881246013182998	HIST	COL18A1	IFI44L	PTPRS	COL18A1->PTPRS	HIST->IFI44L	0.9438520560795696	dx
FRMD4A:CCL5->TMEM163:CCR5	-0.0006491229341494	0.0003177995525442	-2.04255458811286	0.0410965504157998	FRMD4A	CCL5	TMEM163	CCR5	CCL5->CCR5	FRMD4A->TMEM163	0.5455687439856969	dx
TMEM163:CALM1->MKI67:CALCR	-0.0006500045712894	0.0012586573748301	-0.516426935787199	0.60555625702019	TMEM163	CALM1	MKI67	CALCR	CALM1->CALCR	TMEM163->MKI67	0.8177178415936313	dx
FRMD4A:CALM1->HSPA1A:VIPR1	-0.000650073280362	0.0008163631663625	-0.796304031278853	0.425855343030875	FRMD4A	CALM1	HSPA1A	VIPR1	CALM1->VIPR1	FRMD4A->HSPA1A	0.9386898394528572	dx
MKI67:ST6GAL1->CCL3:CD22	-0.0006501083875744	0.0003829399538782	-1.69767709268856	0.0895687235533987	MKI67	ST6GAL1	CCL3	CD22	ST6GAL1->CD22	MKI67->CCL3	0.9497949004720648	dx
HIF1A:ANGPTL4->CD163:ITGA5_ITGB1	-0.0006503412376198	0.0032745880567906	-0.198602458184381	0.842573730564111	HIF1A	ANGPTL4	CD163	ITGA5_ITGB1	ANGPTL4->ITGA5_ITGB1	HIF1A->CD163	0.943843465408464	dx
IFI44L:CALR->AIF1:LRP1	-0.0006505077505818	0.0076516461406139	-0.0850153991216441	0.93224914830305	IFI44L	CALR	AIF1	LRP1	CALR->LRP1	IFI44L->AIF1	0.963413515827961	dx
FRMD4A:C1QA->ERN1:CD33	-0.000650651277293	0.0013459097345621	-0.483428613810214	0.628791435352342	FRMD4A	C1QA	ERN1	CD33	C1QA->CD33	FRMD4A->ERN1	0.9481567180105644	dx
HSPA1A:PDGFB->IFI44L:ADGRV1	-0.0006506752094718	0.0003488122885446	-1.86540219722966	0.0621250496191465	HSPA1A	PDGFB	IFI44L	ADGRV1	PDGFB->ADGRV1	HSPA1A->IFI44L	0.7749665440213449	dx
FRMD4A:CALR->MKI67:ITGA2B	-0.0006509709523681	0.0003834393776776	-1.6977154415147	0.0895614819238416	FRMD4A	CALR	MKI67	ITGA2B	CALR->ITGA2B	FRMD4A->MKI67	0.8401331491169127	dx
AIF1:CCL3->PICALM:CCR1	-0.0006509954421337	0.0003834699176364	-1.69764409721181	0.0895749546565223	AIF1	CCL3	PICALM	CCR1	CCL3->CCR1	AIF1->PICALM	0.8187783580952523	dx
MKI67:SELL->MKI67:MADCAM1	-0.0006511548518089	0.0099655108292539	-0.0653408403207423	0.947902625928583	MKI67	SELL	MKI67	MADCAM1	SELL->MADCAM1	MKI67->MKI67	0.9862433274439392	dx
AIF1:VCAN->PICALM:TLR2	-0.0006512763494445	0.003307023040848	-0.196937348606286	0.843876566011855	AIF1	VCAN	PICALM	TLR2	VCAN->TLR2	AIF1->PICALM	0.9602798207980376	dx
MKI67:CALM3->FRMD4A:ESR1	-0.0006513170350486	0.00390424367517	-0.166822844381054	0.867509443346888	MKI67	CALM3	FRMD4A	ESR1	CALM3->ESR1	MKI67->FRMD4A	0.9507455508898124	dx
HIF1A:DLL1->HIST:NOTCH2	-0.0006513671416663	0.0006957538937846	-0.936203372320522	0.349168487217276	HIF1A	DLL1	HIST	NOTCH2	DLL1->NOTCH2	HIF1A->HIST	0.8001269686291977	dx
PICALM:APOE->MKI67:LRP5	-0.0006516491398543	0.000992375776694	-0.656655629005047	0.511402370886313	PICALM	APOE	MKI67	LRP5	APOE->LRP5	PICALM->MKI67	0.8511785330085762	dx
ERN1:NCAM1->PICALM:PTPRA	-0.0006516736505873	0.0019404848452073	-0.335830322095478	0.736998823068259	ERN1	NCAM1	PICALM	PTPRA	NCAM1->PTPRA	ERN1->PICALM	0.8886603497636141	dx
AIF1:WNT5A->PICALM:FZD2	-0.0006518190800752	0.0003836996712876	-1.69877414251574	0.0893617474180924	AIF1	WNT5A	PICALM	FZD2	WNT5A->FZD2	AIF1->PICALM	0.8187783580952523	dx
HSPA1A:HLA-DPB1->PICALM:CD4	-0.0006518647228558	0.0154774311753725	-0.0421171133290551	0.966405337811494	HSPA1A	HLA-DPB1	PICALM	CD4	HLA-DPB1->CD4	HSPA1A->PICALM	0.99999999988253	dx
GPNMB:HSP90B1->IFI44L:TLR1	-0.0006519358042298	0.0211785223612078	-0.0307828748914012	0.975442697805043	GPNMB	HSP90B1	IFI44L	TLR1	HSP90B1->TLR1	GPNMB->IFI44L	0.9915768767157884	dx
HIF1A:TGFB1->ERN1:ITGB5	-0.0006519919374201	0.0055356607306097	-0.117780328157567	0.906241716898154	HIF1A	TGFB1	ERN1	ITGB5	TGFB1->ITGB5	HIF1A->ERN1	0.9841669600709252	dx
TMEM163:GSTP1->TMEM163:EGFR	-0.0006522814251546	0.0009428300210738	-0.691833533696428	0.489041874988623	TMEM163	GSTP1	TMEM163	EGFR	GSTP1->EGFR	TMEM163->TMEM163	0.9011456131763144	dx
FRMD4A:TNFSF13B->ERN1:HLA-DPB1	-0.0006523894834486	0.0007646874462205	-0.853145277424283	0.393578745402288	FRMD4A	TNFSF13B	ERN1	HLA-DPB1	TNFSF13B->HLA-DPB1	FRMD4A->ERN1	0.9481567180105644	dx
CCL3:GNAI2->IFI44L:TSHR	-0.0006527193203111	0.0005477049175482	-1.19173536588463	0.233365026231114	CCL3	GNAI2	IFI44L	TSHR	GNAI2->TSHR	CCL3->IFI44L	0.899312143608156	dx
HIF1A:ARPC5->FRMD4A:ADRB2	-0.0006530164089977	0.004607890772048	-0.141716989681929	0.887303554564592	HIF1A	ARPC5	FRMD4A	ADRB2	ARPC5->ADRB2	HIF1A->FRMD4A	0.9633581449558428	dx
GPNMB:HGF->CD163:SDC2	-0.0006533847006815	0.0029534158338137	-0.221230174634043	0.82491321532561	GPNMB	HGF	CD163	SDC2	HGF->SDC2	GPNMB->CD163	0.905244332118931	dx
ERN1:TIMP2->HIST:ITGB1	-0.0006536614690885	0.0027008520031417	-0.242020469217919	0.80876430249769	ERN1	TIMP2	HIST	ITGB1	TIMP2->ITGB1	ERN1->HIST	0.9006630650059437	dx
CCL3:LTBP3->GPNMB:ITGB5	-0.0006539249490773	0.0005880443273955	-1.11203342777513	0.266123778003327	CCL3	LTBP3	GPNMB	ITGB5	LTBP3->ITGB5	CCL3->GPNMB	0.9260795049047068	dx
HSPA1A:CCL3->FRMD4A:CCR1	-0.0006541919606931	0.0014686527618498	-0.445436782394495	0.656004135674006	HSPA1A	CCL3	FRMD4A	CCR1	CCL3->CCR1	HSPA1A->FRMD4A	0.9814090404282488	dx
CD163:CALM1->HIST:PTH2R	-0.0006542285330567	0.0032336704414424	-0.202317627879516	0.839668419869002	CD163	CALM1	HIST	PTH2R	CALM1->PTH2R	CD163->HIST	0.932359089594801	dx
PICALM:ICAM1->GPNMB:ITGAX_ITGB2	-0.0006543611896423	0.0010478022431406	-0.624508292405407	0.532293826158922	PICALM	ICAM1	GPNMB	ITGAX_ITGB2	ICAM1->ITGAX_ITGB2	PICALM->GPNMB	0.7433889772019635	dx
IFI44L:CSF1->CCL3:CSF3R	-0.0006544827901044	0.000946003051247	-0.6918400413632	0.489037787746021	IFI44L	CSF1	CCL3	CSF3R	CSF1->CSF3R	IFI44L->CCL3	0.8546827727694613	dx
TMEM163:CXCL12->HIF1A:CXCR4	-0.0006546601026989	0.0019185925184079	-0.341218938580141	0.732938766999558	TMEM163	CXCL12	HIF1A	CXCR4	CXCL12->CXCR4	TMEM163->HIF1A	0.8783631255312162	dx
ERN1:CXCL12->CD163:ITGB1	-0.0006546927554497	0.0009780133797789	-0.669410837301343	0.503233440371235	ERN1	CXCL12	CD163	ITGB1	CXCL12->ITGB1	ERN1->CD163	0.8786952046769895	dx
ERN1:SORBS1->CD163:ITGB5	-0.0006548215171783	0.0004214694070462	-1.55366322259907	0.120264770036001	ERN1	SORBS1	CD163	ITGB5	SORBS1->ITGB5	ERN1->CD163	0.8114845281078946	dx
HIF1A:LGALS9->CD163:CD44	-0.0006549361495448	0.0017042154416592	-0.384303611817552	0.700753431318857	HIF1A	LGALS9	CD163	CD44	LGALS9->CD44	HIF1A->CD163	0.912609119857116	dx
CD163:GPI->HIST:AMFR	-0.0006550227253261	0.0088881776603934	-0.073695953248656	0.941252318874352	CD163	GPI	HIST	AMFR	GPI->AMFR	CD163->HIST	0.9666728016485402	dx
IFI44L:JAM2->MKI67:ITGAV_ITGB1	-0.0006555268866265	0.000620322301269	-1.05675208723832	0.290624746225689	IFI44L	JAM2	MKI67	ITGAV_ITGB1	JAM2->ITGAV_ITGB1	IFI44L->MKI67	0.6328132781668052	dx
CCL3:MMP9->FRMD4A:IFNAR1	-0.0006555878983507	0.0009247286125381	-0.708951674536537	0.478354466238388	CCL3	MMP9	FRMD4A	IFNAR1	MMP9->IFNAR1	CCL3->FRMD4A	0.8291477414798726	dx
GPNMB:LGALS9->CCL3:CD44	-0.0006556292852715	0.0020160929142762	-0.325197951259546	0.745031259148757	GPNMB	LGALS9	CCL3	CD44	LGALS9->CD44	GPNMB->CCL3	0.9458232809232195	dx
CCL3:HLA-A->TMEM163:APLP2	-0.0006556507043752	0.0124138681076975	-0.0528159876266679	0.95787852299603	CCL3	HLA-A	TMEM163	APLP2	HLA-A->APLP2	CCL3->TMEM163	0.9896885871059068	dx
AIF1:SDC2->MKI67:PTPRJ	-0.0006556798021294	0.0003775311037748	-1.73675703954829	0.0824300649505511	AIF1	SDC2	MKI67	PTPRJ	SDC2->PTPRJ	AIF1->MKI67	0.6277097682572685	dx
HSPA1A:COPA->MKI67:CD74	-0.0006560585513124	0.0161603538297069	-0.0405967937475781	0.96761734027003	HSPA1A	COPA	MKI67	CD74	COPA->CD74	HSPA1A->MKI67	0.9879444390901412	dx
GPNMB:VEGFA->FRMD4A:ITGB1	-0.0006561195749654	0.0040726323481832	-0.161104543418503	0.872011061860571	GPNMB	VEGFA	FRMD4A	ITGB1	VEGFA->ITGB1	GPNMB->FRMD4A	0.94622476925296	dx
CD163:ARF6->TMEM163:PLD1	-0.0006564698497762	0.0016944038821017	-0.387434103940981	0.698434860122757	CD163	ARF6	TMEM163	PLD1	ARF6->PLD1	CD163->TMEM163	0.9252401967643868	dx
CD163:CALR->GPNMB:ITGA3	-0.0006565419717695	0.0029811451239243	-0.220231469612352	0.825690889020871	CD163	CALR	GPNMB	ITGA3	CALR->ITGA3	CD163->GPNMB	0.8817567041671021	dx
TMEM163:CALM3->GPNMB:KCNQ1	-0.0006566417075889	0.0107006070136822	-0.0613649026405088	0.951068603296177	TMEM163	CALM3	GPNMB	KCNQ1	CALM3->KCNQ1	TMEM163->GPNMB	0.9788624746109306	dx
CCL3:TGFB1->HIST:ENG	-0.0006568519175667	0.0037610304885038	-0.174646794163074	0.861357177181516	CCL3	TGFB1	HIST	ENG	TGFB1->ENG	CCL3->HIST	0.9797904295814814	dx
PICALM:GNAI2->AIF1:EDNRB	-0.0006571258389925	0.000610603552904	-1.07619065737044	0.281841997202157	PICALM	GNAI2	AIF1	EDNRB	GNAI2->EDNRB	PICALM->AIF1	0.8376386142339762	dx
ERN1:TGFB1->HSPA1A:ENG	-0.0006573607078316	0.0008904751312733	-0.738213437686473	0.460384758375556	ERN1	TGFB1	HSPA1A	ENG	TGFB1->ENG	ERN1->HSPA1A	0.8627993804571741	dx
IFI44L:GNAS->FRMD4A:ADRB2	-0.0006574204737522	0.0011223316422109	-0.585763110498408	0.558034716843276	IFI44L	GNAS	FRMD4A	ADRB2	GNAS->ADRB2	IFI44L->FRMD4A	0.8796638541482016	dx
CD163:APOE->CCL3:VLDLR	-0.0006578015515272	0.0003977580817571	-1.65377293811666	0.0981736564326137	CD163	APOE	CCL3	VLDLR	APOE->VLDLR	CD163->CCL3	0.6039552537019297	dx
ERN1:C1QB->AIF1:CD33	-0.0006580276833379	0.0012568500635676	-0.523553049335159	0.600589444408425	ERN1	C1QB	AIF1	CD33	C1QB->CD33	ERN1->AIF1	0.913921936461046	dx
FRMD4A:ARF6->FRMD4A:SMAP1	-0.000658328103445	0.0017276125890928	-0.381062344417556	0.703156987947548	FRMD4A	ARF6	FRMD4A	SMAP1	ARF6->SMAP1	FRMD4A->FRMD4A	0.9356724822724918	dx
TMEM163:VEGFA->ERN1:ITGA9	-0.0006584996073232	0.000317534082659	-2.07379189600369	0.0380986421375922	TMEM163	VEGFA	ERN1	ITGA9	VEGFA->ITGA9	TMEM163->ERN1	0.3831314018775878	dx
TMEM163:CCL5->GPNMB:CCR5	-0.0006585139075127	0.0003405785318402	-1.93351560932111	0.0531727120711598	TMEM163	CCL5	GPNMB	CCR5	CCL5->CCR5	TMEM163->GPNMB	0.609472500915637	dx
CD163:SPP1->MKI67:PTGER4	-0.0006585817279117	0.0016777960149368	-0.392527888997636	0.694668208955575	CD163	SPP1	MKI67	PTGER4	SPP1->PTGER4	CD163->MKI67	0.9173379934885124	dx
IFI44L:LIN7C->FRMD4A:ABCA1	-0.0006586674609417	0.0017659239615708	-0.372987441857843	0.709157790588773	IFI44L	LIN7C	FRMD4A	ABCA1	LIN7C->ABCA1	IFI44L->FRMD4A	0.913531427835332	dx
TMEM163:SPON1->HIST:LRP8	-0.0006591400674401	0.0005217966682917	-1.26321248772633	0.206512826192295	TMEM163	SPON1	HIST	LRP8	SPON1->LRP8	TMEM163->HIST	0.9188319077034172	dx
ERN1:LGALS9->PICALM:MRC2	-0.0006594241910363	0.0015404774175729	-0.42806482166765	0.668603927524416	ERN1	LGALS9	PICALM	MRC2	LGALS9->MRC2	ERN1->PICALM	0.8851570706166523	dx
GPNMB:PTPN6->CD163:CLEC12A	-0.0006594242696779	0.0016892491191499	-0.39036531805903	0.696266429776983	GPNMB	PTPN6	CD163	CLEC12A	PTPN6->CLEC12A	GPNMB->CD163	0.7987358288762372	dx
IFI44L:HLA-DPA1->ERN1:CD4	-0.0006596264564165	0.0003210861630232	-2.05435964666196	0.0399408956784651	IFI44L	HLA-DPA1	ERN1	CD4	HLA-DPA1->CD4	IFI44L->ERN1	0.3497907785785062	dx
GPNMB:PLAU->HIST:ITGAM	-0.0006596712219768	0.0013317529268029	-0.49534054605795	0.620359754637708	GPNMB	PLAU	HIST	ITGAM	PLAU->ITGAM	GPNMB->HIST	0.7584458743793596	dx
HSPA1A:ANGPTL4->FRMD4A:ITGA5_ITGB1	-0.0006597379045	0.0003996466368346	-1.65080309376675	0.0987787882185604	HSPA1A	ANGPTL4	FRMD4A	ITGA5_ITGB1	ANGPTL4->ITGA5_ITGB1	HSPA1A->FRMD4A	0.9814090404282488	dx
HIF1A:HLA-A->MKI67:LILRB2	-0.0006598512903368	0.0005681137085358	-1.16147750075848	0.245447767767443	HIF1A	HLA-A	MKI67	LILRB2	HLA-A->LILRB2	HIF1A->MKI67	0.8280850695717482	dx
CCL3:TOR2A->CCL3:ATP5F1B	-0.0006600882317714	0.0013192845302842	-0.50033803673057	0.616837075546407	CCL3	TOR2A	CCL3	ATP5F1B	TOR2A->ATP5F1B	CCL3->CCL3	0.8908410264760435	dx
CCL3:HGF->CCL3:NRP1	-0.0006602494872685	0.0012189484052887	-0.54165499081326	0.588056201556421	CCL3	HGF	CCL3	NRP1	HGF->NRP1	CCL3->CCL3	0.8810495433143324	dx
GPNMB:SEMA4A->AIF1:PLXND1	-0.0006605137996576	0.0009287685348292	-0.71117159430802	0.476977908707927	GPNMB	SEMA4A	AIF1	PLXND1	SEMA4A->PLXND1	GPNMB->AIF1	0.7385669812363592	dx
IFI44L:RTN4->HSPA1A:LINGO1	-0.0006608700655855	0.0003945681346239	-1.67492001404383	0.0939499262222947	IFI44L	RTN4	HSPA1A	LINGO1	RTN4->LINGO1	IFI44L->HSPA1A	0.9207043139620192	dx
MKI67:CALR->TMEM163:SCARF1	-0.0006609812360894	0.0007258594342446	-0.910618784995553	0.362496269257201	MKI67	CALR	TMEM163	SCARF1	CALR->SCARF1	MKI67->TMEM163	0.8724244355116134	dx
TMEM163:LGALS3BP->CCL3:CD33	-0.0006609949858877	0.0004849796165049	-1.36293354069436	0.172903456853931	TMEM163	LGALS3BP	CCL3	CD33	LGALS3BP->CD33	TMEM163->CCL3	0.8629525236630288	dx
CD163:ANXA1->CD163:EGFR	-0.0006610549687564	0.0022667467645973	-0.291631592501208	0.770568317603133	CD163	ANXA1	CD163	EGFR	ANXA1->EGFR	CD163->CD163	0.9547577297661024	dx
GPNMB:PIGF->HSPA1A:FLT1	-0.000661128425074	0.0014823694737109	-0.445994360244762	0.655601319792823	GPNMB	PIGF	HSPA1A	FLT1	PIGF->FLT1	GPNMB->HSPA1A	0.9235120905272752	dx
HSPA1A:WNT5A->HIF1A:ROR2	-0.0006612749054703	0.000343880119133	-1.92298091305044	0.0544824469763911	HSPA1A	WNT5A	HIF1A	ROR2	WNT5A->ROR2	HSPA1A->HIF1A	0.8348333351543036	dx
ERN1:ADM->ERN1:CALCR	-0.0006616463042658	0.0013149137286552	-0.503186094910163	0.614833440146111	ERN1	ADM	ERN1	CALCR	ADM->CALCR	ERN1->ERN1	0.8925812016364018	dx
FRMD4A:TNC->HIF1A:ITGA5	-0.0006618930500777	0.0022587297972209	-0.293037728944871	0.769493313339632	FRMD4A	TNC	HIF1A	ITGA5	TNC->ITGA5	FRMD4A->HIF1A	0.9180239699229172	dx
GPNMB:F13A1->GPNMB:ITGB1	-0.0006619279541625	0.0069159589529824	-0.0957102201824211	0.923750723635596	GPNMB	F13A1	GPNMB	ITGB1	F13A1->ITGB1	GPNMB->GPNMB	0.9543569223102693	dx
HIST:CXADR->CD163:JAML	-0.0006619371866786	0.0036055670389994	-0.18358754102167	0.854337037815323	HIST	CXADR	CD163	JAML	CXADR->JAML	HIST->CD163	0.9453315152157716	dx
CD163:JAML->HIST:CXADR	-0.0006619371866786	0.0036055670389994	-0.18358754102167	0.854337037815323	CD163	JAML	HIST	CXADR	JAML->CXADR	CD163->HIST	0.9364848299129502	dx
MKI67:FN1->MKI67:ITGAV_ITGB1	-0.0006620052616365	0.0005020926102014	-1.31849234222131	0.187338886865732	MKI67	FN1	MKI67	ITGAV_ITGB1	FN1->ITGAV_ITGB1	MKI67->MKI67	0.8831825661006574	dx
PICALM:WNT5A->HIF1A:ANTXR1	-0.0006620231287511	0.0023782069945073	-0.278370692828734	0.780727814478467	PICALM	WNT5A	HIF1A	ANTXR1	WNT5A->ANTXR1	PICALM->HIF1A	0.9213670050773594	dx
MKI67:TGFB1->GPNMB:SDC2	-0.0006621605001322	0.005464527880626	-0.121174329163886	0.90355295662733	MKI67	TGFB1	GPNMB	SDC2	TGFB1->SDC2	MKI67->GPNMB	0.9593904988908168	dx
GPNMB:S100A4->CD163:CCR5	-0.0006626108340787	0.0008745758542848	-0.757636779968636	0.448668455381089	GPNMB	S100A4	CD163	CCR5	S100A4->CCR5	GPNMB->CD163	0.6504119405252708	dx
TMEM163:LGALS1->GPNMB:ITGB1	-0.0006627570985831	0.0017861884935331	-0.371045441722757	0.710603686062909	TMEM163	LGALS1	GPNMB	ITGB1	LGALS1->ITGB1	TMEM163->GPNMB	0.901332931682154	dx
PICALM:C1QA->IFI44L:CD93	-0.0006627942949139	0.004628312536983	-0.143204308183137	0.886128827454602	PICALM	C1QA	IFI44L	CD93	C1QA->CD93	PICALM->IFI44L	0.951175946281804	dx
IFI44L:APP->CCL3:LRP10	-0.0006629221108622	0.0009801374449436	-0.676356274604244	0.498814471648064	IFI44L	APP	CCL3	LRP10	APP->LRP10	IFI44L->CCL3	0.8546827727694613	dx
GPNMB:LAMA2->HSPA1A:RPSA	-0.0006629956824928	0.0022269250726936	-0.297718001661773	0.765918402793759	GPNMB	LAMA2	HSPA1A	RPSA	LAMA2->RPSA	GPNMB->HSPA1A	0.9408161344352202	dx
AIF1:TIMP1->FRMD4A:CD63	-0.0006630282704855	0.0004414090338585	-1.5020722722635	0.133078444898499	AIF1	TIMP1	FRMD4A	CD63	TIMP1->CD63	AIF1->FRMD4A	0.715954024055423	dx
TMEM163:IGF1->HSPA1A:IGF1R	-0.0006633129910298	0.001583557410262	-0.418875240475218	0.675307312970857	TMEM163	IGF1	HSPA1A	IGF1R	IGF1->IGF1R	TMEM163->HSPA1A	0.9495628762888726	dx
FRMD4A:FADD->PICALM:TRADD	-0.0006634266158102	0.0005805524033207	-1.142750614786	0.25314214839265	FRMD4A	FADD	PICALM	TRADD	FADD->TRADD	FRMD4A->PICALM	0.6741847013314454	dx
CD163:JAML->HIF1A:CXADR	-0.0006634657698493	0.004836300268043	-0.137184569418359	0.890884907412227	CD163	JAML	HIF1A	CXADR	JAML->CXADR	CD163->HIF1A	0.953911181932786	dx
HIF1A:CXADR->CD163:JAML	-0.0006634657698493	0.004836300268043	-0.137184569418359	0.890884907412227	HIF1A	CXADR	CD163	JAML	CXADR->JAML	HIF1A->CD163	0.9569686209848192	dx
MKI67:HLA-DQB1->FRMD4A:CD4	-0.0006635717004988	0.0040886948666198	-0.162294258228048	0.871074136010778	MKI67	HLA-DQB1	FRMD4A	CD4	HLA-DQB1->CD4	MKI67->FRMD4A	0.9507455508898124	dx
TMEM163:TGFB2->FRMD4A:ACVR1B_TGFBR2	-0.000663703508355	0.0031508195201608	-0.210644724049825	0.833164510485412	TMEM163	TGFB2	FRMD4A	ACVR1B_TGFBR2	TGFB2->ACVR1B_TGFBR2	TMEM163->FRMD4A	0.9462803841506332	dx
IFI44L:CALM1->TMEM163:FAS	-0.0006638642074284	0.0028812166593873	-0.230411067930455	0.817772361541568	IFI44L	CALM1	TMEM163	FAS	CALM1->FAS	IFI44L->TMEM163	0.9409721176706848	dx
ERN1:SORBS1->GPNMB:ITGB5	-0.0006639730599959	0.00281494758979	-0.235874039859309	0.813530413119428	ERN1	SORBS1	GPNMB	ITGB5	SORBS1->ITGB5	ERN1->GPNMB	0.9226625417086196	dx
TMEM163:COL18A1->IFI44L:ITGB5	-0.0006639898746029	0.0034206464559416	-0.194112394588332	0.846087876735801	TMEM163	COL18A1	IFI44L	ITGB5	COL18A1->ITGB5	TMEM163->IFI44L	0.9659180894487904	dx
IFI44L:TOR2A->CCL3:ATP5F1B	-0.0006641331794881	0.0009138506114597	-0.726741516786084	0.467384315417625	IFI44L	TOR2A	CCL3	ATP5F1B	TOR2A->ATP5F1B	IFI44L->CCL3	0.8546827727694613	dx
CCL3:PLAU->PICALM:ITGB1	-0.0006641992849972	0.0006569224276982	-1.0110771941895	0.311979484681426	CCL3	PLAU	PICALM	ITGB1	PLAU->ITGB1	CCL3->PICALM	0.691370774234659	dx
HSPA1A:LRPAP1->CD163:LDLR	-0.0006642078840942	0.0027945143900571	-0.237682756781461	0.812127158558853	HSPA1A	LRPAP1	CD163	LDLR	LRPAP1->LDLR	HSPA1A->CD163	0.984360816385611	dx
GPNMB:C3->MKI67:C5AR2	-0.0006644194293214	0.0038844126223574	-0.171047593012448	0.864186343173634	GPNMB	C3	MKI67	C5AR2	C3->C5AR2	GPNMB->MKI67	0.9386222221187684	dx
AIF1:F13A1->HSPA1A:ITGB1	-0.0006645992288697	0.0014765059868379	-0.450116176157902	0.652626673491051	AIF1	F13A1	HSPA1A	ITGB1	F13A1->ITGB1	AIF1->HSPA1A	0.8757877049742535	dx
TMEM163:ADAM12->HIST:ITGA9	-0.0006647816262059	0.001842317721776	-0.360839836879549	0.718219180738561	TMEM163	ADAM12	HIST	ITGA9	ADAM12->ITGA9	TMEM163->HIST	0.9380636850418312	dx
IFI44L:CXCL12->FRMD4A:ITGA5	-0.0006650729563557	0.0031844098530583	-0.208852813251097	0.834563141319297	IFI44L	CXCL12	FRMD4A	ITGA5	CXCL12->ITGA5	IFI44L->FRMD4A	0.9446910609985444	dx
PICALM:CXCL12->MKI67:ITGAV	-0.0006652374209246	0.0003524661115915	-1.8873798048863	0.0591092594180943	PICALM	CXCL12	MKI67	ITGAV	CXCL12->ITGAV	PICALM->MKI67	0.8511785330085762	dx
CCL3:ARF6->IFI44L:SMAP1	-0.000665362108325	0.0011854219998378	-0.561287126792074	0.574601815925618	CCL3	ARF6	IFI44L	SMAP1	ARF6->SMAP1	CCL3->IFI44L	0.899312143608156	dx
AIF1:NECTIN3->HIST:NECTIN2	-0.0006656815231417	0.0040031062173238	-0.166291246597682	0.867927754344081	AIF1	NECTIN3	HIST	NECTIN2	NECTIN3->NECTIN2	AIF1->HIST	0.9424644477122442	dx
TMEM163:SELPLG->IFI44L:ITGB2	-0.0006657544126294	0.0048483178520777	-0.137316577200924	0.890780567843277	TMEM163	SELPLG	IFI44L	ITGB2	SELPLG->ITGB2	TMEM163->IFI44L	0.9853925319629036	dx
FRMD4A:JAG2->TMEM163:NOTCH1	-0.000665938942619	0.0010041766533633	-0.66316911510401	0.507222249474455	FRMD4A	JAG2	TMEM163	NOTCH1	JAG2->NOTCH1	FRMD4A->TMEM163	0.8265033650792167	dx
HSPA1A:APP->HIF1A:RPSA	-0.0006659977696056	0.0010733009530159	-0.620513536053664	0.534919745106361	HSPA1A	APP	HIF1A	RPSA	APP->RPSA	HSPA1A->HIF1A	0.9435403215366612	dx
HSPA1A:CCL3L1->FRMD4A:CCR1	-0.0006661712204178	0.0007697523905421	-0.865435727908116	0.386799678319069	HSPA1A	CCL3L1	FRMD4A	CCR1	CCL3L1->CCR1	HSPA1A->FRMD4A	0.9814090404282488	dx
HIST:APOE->HSPA1A:SDC2	-0.0006663522499102	0.0014892180829654	-0.447451086937737	0.654549396802756	HIST	APOE	HSPA1A	SDC2	APOE->SDC2	HIST->HSPA1A	0.923233972587272	dx
FRMD4A:TNFSF14->GPNMB:LTBR	-0.0006665805547763	0.00143784798441	-0.463595986504669	0.64293723038597	FRMD4A	TNFSF14	GPNMB	LTBR	TNFSF14->LTBR	FRMD4A->GPNMB	0.8149200928054411	dx
IFI44L:TXLNA->GPNMB:STX3	-0.0006666373416436	0.0022275159708885	-0.299273877429382	0.764731084506199	IFI44L	TXLNA	GPNMB	STX3	TXLNA->STX3	IFI44L->GPNMB	0.890122213747094	dx
HSPA1A:SELPLG->HIST:ITGB2	-0.0006669697531752	0.0014021137156248	-0.475688773130652	0.634296120410829	HSPA1A	SELPLG	HIST	ITGB2	SELPLG->ITGB2	HSPA1A->HIST	0.9642312732082272	dx
HIST:SERPINE1->CCL3:PLAUR	-0.0006671824066303	0.0025523492607445	-0.261399337814669	0.793784567637207	HIST	SERPINE1	CCL3	PLAUR	SERPINE1->PLAUR	HIST->CCL3	0.9772000967832184	dx
CCL3:VEGFB->MKI67:NRP1	-0.0006672830074152	0.0009669193981566	-0.690112338926508	0.490123544257091	CCL3	VEGFB	MKI67	NRP1	VEGFB->NRP1	CCL3->MKI67	0.9127624490449596	dx
HIST:ADAM10->CCL3:TSPAN15	-0.000667400161809	0.0044512052770245	-0.149936954211914	0.880814356015279	HIST	ADAM10	CCL3	TSPAN15	ADAM10->TSPAN15	HIST->CCL3	0.9772000967832184	dx
TMEM163:HSPA8->HIF1A:LDLR	-0.0006674427234366	0.0012911876986211	-0.51692153212845	0.605210936004199	TMEM163	HSPA8	HIF1A	LDLR	HSPA8->LDLR	TMEM163->HIF1A	0.8224126713258915	dx
GPNMB:CXCL12->GPNMB:SDC4	-0.0006674654409347	0.0013073249344491	-0.510558181326201	0.609660464700343	GPNMB	CXCL12	GPNMB	SDC4	CXCL12->SDC4	GPNMB->GPNMB	0.7995781314515933	dx
ERN1:ARF1->HIST:PLD2	-0.0006676637061131	0.0283862463757253	-0.0235206760793886	0.981234945919988	ERN1	ARF1	HIST	PLD2	ARF1->PLD2	ERN1->HIST	0.9895977437545334	dx
HSPA1A:LGALS9->TMEM163:HAVCR2	-0.000667821599435	0.004441068078053	-0.150374096433089	0.880469476926001	HSPA1A	LGALS9	TMEM163	HAVCR2	LGALS9->HAVCR2	HSPA1A->TMEM163	0.9758290323698668	dx
FRMD4A:LRPAP1->IFI44L:VLDLR	-0.0006678299083566	0.0012277336148601	-0.543953427904439	0.586473521491565	FRMD4A	LRPAP1	IFI44L	VLDLR	LRPAP1->VLDLR	FRMD4A->IFI44L	0.8402690667668563	dx
HIST:S100A9->TMEM163:ITGB2	-0.0006680553391026	0.0008147186787624	-0.819982843792644	0.412225887526161	HIST	S100A9	TMEM163	ITGB2	S100A9->ITGB2	HIST->TMEM163	0.8615752940780422	dx
HIF1A:CD99->PICALM:CD99L2	-0.0006683406882123	0.0012894765116947	-0.518303887004487	0.604246261361874	HIF1A	CD99	PICALM	CD99L2	CD99->CD99L2	HIF1A->PICALM	0.8302845938517681	dx
TMEM163:DLL1->TMEM163:NOTCH2	-0.0006683931645976	0.0010178110507098	-0.656696706261467	0.51137595273168	TMEM163	DLL1	TMEM163	NOTCH2	DLL1->NOTCH2	TMEM163->TMEM163	0.9011456131763144	dx
PICALM:PTPN6->PICALM:CLEC12A	-0.0006684545427051	0.0016016358916929	-0.417357369532062	0.676417031719438	PICALM	PTPN6	PICALM	CLEC12A	PTPN6->CLEC12A	PICALM->PICALM	0.8798163961039329	dx
HIST:ADM->FRMD4A:CALCR	-0.0006686245861471	0.0003204911040101	-2.08625006367061	0.0369559774658535	HIST	ADM	FRMD4A	CALCR	ADM->CALCR	HIST->FRMD4A	0.716709951342101	dx
HIST:IGSF10->CCL3:MILR1	-0.0006687438113342	0.0043972116730887	-0.152083606851816	0.879120993638298	HIST	IGSF10	CCL3	MILR1	IGSF10->MILR1	HIST->CCL3	0.9772000967832184	dx
CD163:RTN4->HIST:LINGO1	-0.0006688490552681	0.00182314691179	-0.36686514451623	0.713719612003426	CD163	RTN4	HIST	LINGO1	RTN4->LINGO1	CD163->HIST	0.898637936594316	dx
CCL3:LAMA2->PICALM:ITGA6_ITGB1	-0.0006690388155918	0.0009181730758667	-0.728663073637061	0.466207785948381	CCL3	LAMA2	PICALM	ITGA6_ITGB1	LAMA2->ITGA6_ITGB1	CCL3->PICALM	0.808265443721771	dx
ERN1:CD86->CD163:CD28	-0.000669381720018	0.0011286498976106	-0.593081806355673	0.553126405679222	ERN1	CD86	CD163	CD28	CD86->CD28	ERN1->CD163	0.8786952046769895	dx
CD163:CD28->ERN1:CD86	-0.000669381720018	0.0011286498976106	-0.593081806355673	0.553126405679222	CD163	CD28	ERN1	CD86	CD28->CD86	CD163->ERN1	0.950792113485888	dx
GPNMB:PLAT->CCL3:ITGAM	-0.0006694462638937	0.0005091124965014	-1.3149279746502	0.188534109955334	GPNMB	PLAT	CCL3	ITGAM	PLAT->ITGAM	GPNMB->CCL3	0.9309482710338156	dx
CCL3:B2M->CCL3:HFE	-0.0006697979850846	0.000657871370552	-1.01812909797629	0.308616608691169	CCL3	B2M	CCL3	HFE	B2M->HFE	CCL3->CCL3	0.755238153119101	dx
HIF1A:SEMA3C->HIST:NRP1_NRP2_PLXND1	-0.0006707238985965	0.0020786754108877	-0.322668895337592	0.746946011046975	HIF1A	SEMA3C	HIST	NRP1_NRP2_PLXND1	SEMA3C->NRP1_NRP2_PLXND1	HIF1A->HIST	0.8832416835130247	dx
FRMD4A:CALM3->AIF1:PDE1B	-0.0006707469541823	0.001829878288454	-0.366552769336915	0.713952644025399	FRMD4A	CALM3	AIF1	PDE1B	CALM3->PDE1B	FRMD4A->AIF1	0.909997824787334	dx
HIST:HMGB1->CCL3:AGER	-0.0006709704007402	0.0006424770517648	-1.04434920888954	0.296323853535314	HIST	HMGB1	CCL3	AGER	HMGB1->AGER	HIST->CCL3	0.891048366673062	dx
HIST:CALCB->AIF1:GPR84	-0.0006710206240195	0.0014998457563745	-0.447393087700904	0.654591265783548	HIST	CALCB	AIF1	GPR84	CALCB->GPR84	HIST->AIF1	0.8875715801186272	dx
FRMD4A:CALR->HIST:TSHR	-0.0006711053692052	0.0053353446269813	-0.1257848210613	0.899902257372151	FRMD4A	CALR	HIST	TSHR	CALR->TSHR	FRMD4A->HIST	0.9609125799058562	dx
CCL3:TGFB1->MKI67:ACVR1B_TGFBR2	-0.0006711457678022	0.0012845838390628	-0.522461631069481	0.601348954464977	CCL3	TGFB1	MKI67	ACVR1B_TGFBR2	TGFB1->ACVR1B_TGFBR2	CCL3->MKI67	0.918810462224424	dx
HSPA1A:WNT5A->MKI67:ADRB2	-0.0006711665024578	0.0004017284650667	-1.67069690305958	0.0947815608954869	HSPA1A	WNT5A	MKI67	ADRB2	WNT5A->ADRB2	HSPA1A->MKI67	0.7663482559830873	dx
AIF1:COL18A1->IFI44L:ITGB5	-0.000671180161023	0.0020190125897465	-0.332429903821107	0.739564661243187	AIF1	COL18A1	IFI44L	ITGB5	COL18A1->ITGB5	AIF1->IFI44L	0.8788732400923192	dx
TMEM163:EFNB1->HSPA1A:EPHB2	-0.0006712873627855	0.0004545961243977	-1.47666758856544	0.139764764345588	TMEM163	EFNB1	HSPA1A	EPHB2	EFNB1->EPHB2	TMEM163->HSPA1A	0.8058064654527156	dx
CD163:S100A8->TMEM163:AGER	-0.0006713044895005	0.002564458172702	-0.261772446377317	0.793496883111628	CD163	S100A8	TMEM163	AGER	S100A8->AGER	CD163->TMEM163	0.9548302742837018	dx
CCL3:HLA-C->TMEM163:LILRB2	-0.0006713091227621	0.0015615828964671	-0.429890160990427	0.667275542960918	CCL3	HLA-C	TMEM163	LILRB2	HLA-C->LILRB2	CCL3->TMEM163	0.9105471051427392	dx
TMEM163:SEMA6B->HSPA1A:PLXNA2	-0.0006713199691026	0.0077149417637565	-0.0870155588544271	0.930659144839847	TMEM163	SEMA6B	HSPA1A	PLXNA2	SEMA6B->PLXNA2	TMEM163->HSPA1A	0.999999999988014	dx
AIF1:ADAM10->ERN1:CADM1	-0.0006716526300724	0.0019236432568456	-0.349156543284362	0.726971788997676	AIF1	ADAM10	ERN1	CADM1	ADAM10->CADM1	AIF1->ERN1	0.9531791087380836	dx
CCL3:JAG1->HSPA1A:NOTCH2	-0.0006718565765869	0.0018816065838739	-0.357065383563721	0.721042858475368	CCL3	JAG1	HSPA1A	NOTCH2	JAG1->NOTCH2	CCL3->HSPA1A	0.9591466319266532	dx
ERN1:TNFSF13B->PICALM:CD40	-0.0006721072091059	0.0393269074532715	-0.0170902634514177	0.986364606419671	ERN1	TNFSF13B	PICALM	CD40	TNFSF13B->CD40	ERN1->PICALM	0.9949416899537552	dx
MKI67:ZP3->PICALM:MERTK	-0.000672187297434	0.0004675555972269	-1.43766281789965	0.150529747819585	MKI67	ZP3	PICALM	MERTK	ZP3->MERTK	MKI67->PICALM	0.8747882512553108	dx
TMEM163:WNT5B->CD163:FZD2_LRP6	-0.0006724428433432	0.0003931626818628	-1.71034249781056	0.0872025574906533	TMEM163	WNT5B	CD163	FZD2_LRP6	WNT5B->FZD2_LRP6	TMEM163->CD163	0.880937998533874	dx
HSPA1A:PTPN6->HIF1A:EGFR	-0.0006724569638221	0.001457066936241	-0.461514119287431	0.644429793881636	HSPA1A	PTPN6	HIF1A	EGFR	PTPN6->EGFR	HSPA1A->HIF1A	0.9435403215366612	dx
TMEM163:MMP2->CCL3:FGFR1	-0.0006728345943048	0.0006544853033749	-1.02803621538212	0.303932792487239	TMEM163	MMP2	CCL3	FGFR1	MMP2->FGFR1	TMEM163->CCL3	0.8709676012082868	dx
MKI67:SPON1->HIST:LRP8	-0.0006731224320368	0.0007638424538134	-0.881232024583513	0.378192249250742	MKI67	SPON1	HIST	LRP8	SPON1->LRP8	MKI67->HIST	0.8552643609479256	dx
ERN1:PROS1->TMEM163:AXL	-0.0006732137326316	0.0015062520633918	-0.446946264170202	0.654913858959416	ERN1	PROS1	TMEM163	AXL	PROS1->AXL	ERN1->TMEM163	0.7824996903855745	dx
HSPA1A:CALM1->GPNMB:OPRM1	-0.0006733543512611	0.0257046643989038	-0.0261958040304117	0.979101162634197	HSPA1A	CALM1	GPNMB	OPRM1	CALM1->OPRM1	HSPA1A->GPNMB	0.999999999976029	dx
AIF1:FAM3C->FRMD4A:ADGRG5	-0.0006733624568557	0.0025040205562348	-0.268912511592255	0.787997008647893	AIF1	FAM3C	FRMD4A	ADGRG5	FAM3C->ADGRG5	AIF1->FRMD4A	0.946734285977434	dx
HIST:LMAN1->HIST:MCFD2	-0.000673713474134	0.0077195769430672	-0.0872733673234658	0.930454223026712	HIST	LMAN1	HIST	MCFD2	LMAN1->MCFD2	HIST->HIST	0.9726713525764416	dx
TMEM163:FAM3B->TMEM163:LRP5	-0.00067411522534	0.0031725447034563	-0.212484074568158	0.831729400781064	TMEM163	FAM3B	TMEM163	LRP5	FAM3B->LRP5	TMEM163->TMEM163	0.9566136951926352	dx
HIST:COL4A2->PICALM:ITGA9_ITGB1	-0.0006742137201544	0.0002977577729554	-2.26430266945626	0.0235555055173451	HIST	COL4A2	PICALM	ITGA9_ITGB1	COL4A2->ITGA9_ITGB1	HIST->PICALM	0.2541803386057704	dx
CCL3:CALR->TMEM163:LRP1	-0.0006742965505313	0.0072804296931578	-0.0926176858990978	0.926207292826168	CCL3	CALR	TMEM163	LRP1	CALR->LRP1	CCL3->TMEM163	0.9850476858395052	dx
HSPA1A:ADAM10->PICALM:TREM2	-0.0006743507013254	0.0056867829085725	-0.118582107347353	0.905606441586665	HSPA1A	ADAM10	PICALM	TREM2	ADAM10->TREM2	HSPA1A->PICALM	0.9727907203904068	dx
HIST:MMP2->GPNMB:FGFR1	-0.0006744406245555	0.0006626812085297	-1.01774520821539	0.30879905684684	HIST	MMP2	GPNMB	FGFR1	MMP2->FGFR1	HIST->GPNMB	0.6380245104500858	dx
TMEM163:HLA-C->PICALM:NOTCH4	-0.0006745902772982	0.0028003350347579	-0.240896274526141	0.809635509626099	TMEM163	HLA-C	PICALM	NOTCH4	HLA-C->NOTCH4	TMEM163->PICALM	0.94845969074389	dx
CCL3:PTPN6->PICALM:CD300LF	-0.0006750076127388	0.0011622096259905	-0.580796783681366	0.561377423037819	CCL3	PTPN6	PICALM	CD300LF	PTPN6->CD300LF	CCL3->PICALM	0.8308496216035826	dx
GPNMB:APP->CCL3:TNFRSF21	-0.0006751139078338	0.0092563711664947	-0.0729350515110627	0.941857801136917	GPNMB	APP	CCL3	TNFRSF21	APP->TNFRSF21	GPNMB->CCL3	0.992378909243878	dx
HIF1A:RTN4->CCL3:CNTNAP1	-0.0006752968364396	0.0005500332869084	-1.22773812515109	0.219545289617932	HIF1A	RTN4	CCL3	CNTNAP1	RTN4->CNTNAP1	HIF1A->CCL3	0.8520914714198584	dx
GPNMB:S100A10->FRMD4A:CFTR	-0.0006753541728699	0.0009642489486941	-0.700393994501707	0.483681285713815	GPNMB	S100A10	FRMD4A	CFTR	S100A10->CFTR	GPNMB->FRMD4A	0.7328094695407901	dx
IFI44L:ACTR2->FRMD4A:ADRB2	-0.000675552046267	0.0010461842135002	-0.645729535534511	0.518454529227896	IFI44L	ACTR2	FRMD4A	ADRB2	ACTR2->ADRB2	IFI44L->FRMD4A	0.8796638541482016	dx
GPNMB:AGRN->GPNMB:LRP1	-0.0006756063596964	0.0028037052447037	-0.240969110776774	0.809579057206889	GPNMB	AGRN	GPNMB	LRP1	AGRN->LRP1	GPNMB->GPNMB	0.8882479131426361	dx
GPNMB:PTPN6->MKI67:CD300LF	-0.0006757357228307	0.0021440302833846	-0.31517079216065	0.752631980770647	GPNMB	PTPN6	MKI67	CD300LF	PTPN6->CD300LF	GPNMB->MKI67	0.8951055244556254	dx
HSPA1A:ADAM15->AIF1:ITGB1	-0.0006758625961491	0.0144575672599214	-0.0467480167305017	0.962714060336527	HSPA1A	ADAM15	AIF1	ITGB1	ADAM15->ITGB1	HSPA1A->AIF1	0.999410992083444	dx
ERN1:HLA-DRA->HSPA1A:CD4	-0.0006758859288602	0.0017326101905939	-0.390096937285435	0.696464867487	ERN1	HLA-DRA	HSPA1A	CD4	HLA-DRA->CD4	ERN1->HSPA1A	0.8711103602481437	dx
PICALM:TNFSF10->CCL3:RIPK1	-0.0006764019031315	0.0020905435839725	-0.32355312193312	0.746276383528108	PICALM	TNFSF10	CCL3	RIPK1	TNFSF10->RIPK1	PICALM->CCL3	0.9144878018983428	dx
HIF1A:ARF6->TMEM163:SMAP1	-0.0006764689011535	0.0019613561614771	-0.344898552562746	0.730170638807639	HIF1A	ARF6	TMEM163	SMAP1	ARF6->SMAP1	HIF1A->TMEM163	0.878693945604363	dx
HIST:PDGFB->CCL3:LRP1	-0.0006768734914578	0.0184489423661632	-0.0366890132791204	0.970732968879653	HIST	PDGFB	CCL3	LRP1	PDGFB->LRP1	HIST->CCL3	0.99999999995205	dx
FRMD4A:CD14->CD163:ITGB2	-0.0006769418617201	0.01361053522693	-0.049736608475228	0.960332283203078	FRMD4A	CD14	CD163	ITGB2	CD14->ITGB2	FRMD4A->CD163	0.9952560630251944	dx
GPNMB:WNT5A->FRMD4A:FZD1	-0.0006770449896191	0.0014004303830243	-0.483454942013642	0.628772745300238	GPNMB	WNT5A	FRMD4A	FZD1	WNT5A->FZD1	GPNMB->FRMD4A	0.7983587554434557	dx
HIF1A:CCL2->FRMD4A:CCR1	-0.0006772826613126	0.0017902310714952	-0.378321364262197	0.70519187640369	HIF1A	CCL2	FRMD4A	CCR1	CCL2->CCR1	HIF1A->FRMD4A	0.9278708826507336	dx
GPNMB:MMP2->HIF1A:PECAM1	-0.0006775492098851	0.0010719702300877	-0.632059725977406	0.527347850570456	GPNMB	MMP2	HIF1A	PECAM1	MMP2->PECAM1	GPNMB->HIF1A	0.7807542044082894	dx
IFI44L:LGALS9->CCL3:CD47	-0.0006779360553223	0.0017778681894157	-0.381319638518936	0.702966083094382	IFI44L	LGALS9	CCL3	CD47	LGALS9->CD47	IFI44L->CCL3	0.9012889165930764	dx
MKI67:PLAT->IFI44L:ITGAM	-0.0006781437194907	0.0013379054600756	-0.506869685285822	0.612246257341711	MKI67	PLAT	IFI44L	ITGAM	PLAT->ITGAM	MKI67->IFI44L	0.7883336401034337	dx
HSPA1A:FARP2->ERN1:PLXNA4	-0.000678351679384	0.0043907927740045	-0.154494123111471	0.877220144667599	HSPA1A	FARP2	ERN1	PLXNA4	FARP2->PLXNA4	HSPA1A->ERN1	0.946370487800772	dx
FRMD4A:TNFSF10->CCL3:TNFRSF11B	-0.0006784482883493	0.0004354217119747	-1.55814069370234	0.119199899974557	FRMD4A	TNFSF10	CCL3	TNFRSF11B	TNFSF10->TNFRSF11B	FRMD4A->CCL3	0.5102196477818668	dx
MKI67:POMC->HIF1A:OPRM1	-0.0006786085943048	0.0006032517197466	-1.12491779483	0.260623870595769	MKI67	POMC	HIF1A	OPRM1	POMC->OPRM1	MKI67->HIF1A	0.8641741744809034	dx
HIF1A:JAG2->FRMD4A:NOTCH1	-0.0006786437619387	0.0014692597301307	-0.461895026469137	0.644156600797205	HIF1A	JAG2	FRMD4A	NOTCH1	JAG2->NOTCH1	HIF1A->FRMD4A	0.9278708826507336	dx
HSPA1A:TGFB1->HIST:CXCR4	-0.0006788754897399	0.0003652656271351	-1.85858027503018	0.06308665514279	HSPA1A	TGFB1	HIST	CXCR4	TGFB1->CXCR4	HSPA1A->HIST	0.9642312732082272	dx
PICALM:HRAS->FRMD4A:INSR	-0.0006790207216839	0.0009354143504272	-0.725903682548572	0.467897818816197	PICALM	HRAS	FRMD4A	INSR	HRAS->INSR	PICALM->FRMD4A	0.8498617572918926	dx
PICALM:PLAU->CD163:PLAUR	-0.0006792740183033	0.0025804410919837	-0.263239498244522	0.792365988822979	PICALM	PLAU	CD163	PLAUR	PLAU->PLAUR	PICALM->CD163	0.92314484134716	dx
ERN1:C3->HIST:C3AR1	-0.0006793671198155	0.0012306136211459	-0.55205558279366	0.580910272288467	ERN1	C3	HIST	C3AR1	C3->C3AR1	ERN1->HIST	0.8693154192117047	dx
TMEM163:HSPA1A->MKI67:GRIN2D	-0.0006794743150917	0.0008369579028852	-0.811838101712637	0.416884535860674	TMEM163	HSPA1A	MKI67	GRIN2D	HSPA1A->GRIN2D	TMEM163->MKI67	0.7990650387572834	dx
HIF1A:TNFSF9->HSPA1A:TRAF2	-0.0006795733918458	0.0004480326910332	-1.51679421043733	0.129318649236046	HIF1A	TNFSF9	HSPA1A	TRAF2	TNFSF9->TRAF2	HIF1A->HSPA1A	0.8213222882109521	dx
CCL3:APP->GPNMB:AGER	-0.0006795937813837	0.0019809152161909	-0.343070604854297	0.731545344541051	CCL3	APP	GPNMB	AGER	APP->AGER	CCL3->GPNMB	0.9348961377588544	dx
CCL3:WNT5B->CCL3:FZD1_LRP6	-0.0006796293884819	0.0064981673465939	-0.104587855657215	0.916702851632465	CCL3	WNT5B	CCL3	FZD1_LRP6	WNT5B->FZD1_LRP6	CCL3->CCL3	0.9779831241153992	dx
MKI67:IGSF11->CCL3:VSIR	-0.0006797991963791	0.0020293318285067	-0.33498671179833	0.737635110144441	MKI67	IGSF11	CCL3	VSIR	IGSF11->VSIR	MKI67->CCL3	0.9838597132051584	dx
CCL3:PDCD1LG2->CD163:PDCD2	-0.0006798450669044	0.0063492117282402	-0.107075507323308	0.914729077763984	CCL3	PDCD1LG2	CD163	PDCD2	PDCD1LG2->PDCD2	CCL3->CD163	0.9744081293255984	dx
CCL3:ADAM28->HIF1A:ITGA4	-0.0006801007158403	0.0051921142853623	-0.130987239198039	0.895785402070354	CCL3	ADAM28	HIF1A	ITGA4	ADAM28->ITGA4	CCL3->HIF1A	0.9834512332338228	dx
HIST:APOC1->TMEM163:VLDLR	-0.0006801285764648	0.004393627227758	-0.154798880562263	0.876979873754755	HIST	APOC1	TMEM163	VLDLR	APOC1->VLDLR	HIST->TMEM163	0.9648501558009092	dx
GPNMB:RARRES1->PICALM:NRP2	-0.0006801739458127	0.0012703237483505	-0.535433543375014	0.592350100330279	GPNMB	RARRES1	PICALM	NRP2	RARRES1->NRP2	GPNMB->PICALM	0.7547912625957929	dx
TMEM163:IL16->IFI44L:CCR5	-0.0006807026754758	0.0003944389899934	-1.72574895673251	0.0843925863289731	TMEM163	IL16	IFI44L	CCR5	IL16->CCR5	TMEM163->IFI44L	0.7374042976147654	dx
CD163:LRPAP1->MKI67:LDLR	-0.000680710518707	0.0019491665261509	-0.349231586718924	0.726915454478695	CD163	LRPAP1	MKI67	LDLR	LRPAP1->LDLR	CD163->MKI67	0.9173379934885124	dx
FRMD4A:F13A1->HIF1A:ITGB1	-0.0006808550622415	0.00042169247355	-1.61457722142799	0.106402281575291	FRMD4A	F13A1	HIF1A	ITGB1	F13A1->ITGB1	FRMD4A->HIF1A	0.8068469895755608	dx
HIST:GNAI2->IFI44L:UNC5B	-0.000681011255632	0.0035073884794897	-0.194164763787771	0.846046872212919	HIST	GNAI2	IFI44L	UNC5B	GNAI2->UNC5B	HIST->IFI44L	0.9380190720377588	dx
HSPA1A:TNFSF10->PICALM:RIPK1	-0.0006811967406837	0.0009846359525428	-0.69182598799544	0.489046614208001	HSPA1A	TNFSF10	PICALM	RIPK1	TNFSF10->RIPK1	HSPA1A->PICALM	0.9455345021488132	dx
HIST:GNAI2->PICALM:CCR5	-0.0006812462221551	0.0003853164577963	-1.76801745259255	0.0770579860359635	HIST	GNAI2	PICALM	CCR5	GNAI2->CCR5	HIST->PICALM	0.4837985608688498	dx
HIF1A:VEGFA->ERN1:GRIN2B	-0.000681334551887	0.0013439348066507	-0.506969942675243	0.612175908552566	HIF1A	VEGFA	ERN1	GRIN2B	VEGFA->GRIN2B	HIF1A->ERN1	0.842272159082954	dx
AIF1:GPI->CCL3:AMFR	-0.0006816048828762	0.0009634716594593	-0.707446738245218	0.479288900601779	AIF1	GPI	CCL3	AMFR	GPI->AMFR	AIF1->CCL3	0.9135892667968628	dx
HIST:TNFSF10->MKI67:TNFRSF11B	-0.000681803660588	0.0021939341209017	-0.310767608786627	0.755977295677983	HIST	TNFSF10	MKI67	TNFRSF11B	TNFSF10->TNFRSF11B	HIST->MKI67	0.9184065532626798	dx
AIF1:TNF->GPNMB:TRADD	-0.0006820560329127	0.0430922935071868	-0.0158277960489377	0.987371773171946	AIF1	TNF	GPNMB	TRADD	TNF->TRADD	AIF1->GPNMB	0.9940582637351872	dx
CD163:CALM1->CCL3:CACNA1C	-0.000682337226489	0.00504883745516	-0.135147394335633	0.892495338621765	CD163	CALM1	CCL3	CACNA1C	CALM1->CACNA1C	CD163->CCL3	0.9652099930657608	dx
TMEM163:LGALS9->MKI67:CD47	-0.0006826946015835	0.0026817610071802	-0.25456951598433	0.799055606325889	TMEM163	LGALS9	MKI67	CD47	LGALS9->CD47	TMEM163->MKI67	0.9029328351482544	dx
HIF1A:ANXA1->PICALM:FPR2_FPR3	-0.0006827246318183	0.0003429960225657	-1.99047390319923	0.0465387559745596	HIF1A	ANXA1	PICALM	FPR2_FPR3	ANXA1->FPR2_FPR3	HIF1A->PICALM	0.4755414701400453	dx
PICALM:SERPINF1->ERN1:PLXDC1	-0.0006828339174398	0.0009353302961405	-0.730045760580439	0.465362213693632	PICALM	SERPINF1	ERN1	PLXDC1	SERPINF1->PLXDC1	PICALM->ERN1	0.9377075240336668	dx
AIF1:APOE->HIST:LRP5	-0.0006830937021633	0.0253239208952834	-0.0269742471945005	0.978480274317178	AIF1	APOE	HIST	LRP5	APOE->LRP5	AIF1->HIST	0.9923114736438162	dx
ERN1:HLA-DRA->HIF1A:CD4	-0.0006832669422058	0.000440471204147	-1.5512181858267	0.120849405415595	ERN1	HLA-DRA	HIF1A	CD4	HLA-DRA->CD4	ERN1->HIF1A	0.4388641224083915	dx
HIF1A:ADAM15->HSPA1A:ITGA9	-0.0006833376909022	0.0016395914620896	-0.416773145446489	0.676844346758892	HIF1A	ADAM15	HSPA1A	ITGA9	ADAM15->ITGA9	HIF1A->HSPA1A	0.9000674134191264	dx
TMEM163:LGALS9->ERN1:MRC2	-0.0006833845799237	0.0016093346789638	-0.424637950611816	0.671100623157881	TMEM163	LGALS9	ERN1	MRC2	LGALS9->MRC2	TMEM163->ERN1	0.8280126393638603	dx
HSPA1A:NTRK3->HSPA1A:PTPRS	-0.0006835704699624	0.0036225122572154	-0.188700664463163	0.850327430778332	HSPA1A	NTRK3	HSPA1A	PTPRS	NTRK3->PTPRS	HSPA1A->HSPA1A	0.9646691219930812	dx
TMEM163:TNF->HIST:TRAF2	-0.0006835784802758	0.0009944842182738	-0.687369862402063	0.491849684226379	TMEM163	TNF	HIST	TRAF2	TNF->TRAF2	TMEM163->HIST	0.9188319077034172	dx
MKI67:FAM3C->HSPA1A:CLEC2D	-0.0006836036635265	0.0004783546581208	-1.42907286867879	0.152983290634549	MKI67	FAM3C	HSPA1A	CLEC2D	FAM3C->CLEC2D	MKI67->HSPA1A	0.8612219762023405	dx
ERN1:WNT5A->GPNMB:FZD3	-0.0006837108227131	0.0028313581915733	-0.241478038613406	0.809184635577527	ERN1	WNT5A	GPNMB	FZD3	WNT5A->FZD3	ERN1->GPNMB	0.9226625417086196	dx
HIF1A:CALCB->HIF1A:TSHR	-0.0006838587778959	0.0014288856002218	-0.478595891644374	0.63222614161876	HIF1A	CALCB	HIF1A	TSHR	CALCB->TSHR	HIF1A->HIF1A	0.8783864139531979	dx
CCL3:HBEGF->HIF1A:CD82	-0.0006843988067877	0.0004049254464123	-1.69018473116866	0.0909926185759796	CCL3	HBEGF	HIF1A	CD82	HBEGF->CD82	CCL3->HIF1A	0.7141114925845528	dx
FRMD4A:PROS1->CCL3:AXL	-0.0006845969436092	0.0015254246868579	-0.448791047835587	0.653582397229778	FRMD4A	PROS1	CCL3	AXL	PROS1->AXL	FRMD4A->CCL3	0.8372432262593035	dx
PICALM:HLA-B->TMEM163:KLRD1	-0.0006846020546289	0.0005971108324535	-1.14652425884804	0.251578295577333	PICALM	HLA-B	TMEM163	KLRD1	HLA-B->KLRD1	PICALM->TMEM163	0.9597082621983886	dx
CCL3:PSEN1->HIF1A:NOTCH1	-0.0006846996722059	0.0033765422322256	-0.202781314467549	0.839305963407165	CCL3	PSEN1	HIF1A	NOTCH1	PSEN1->NOTCH1	CCL3->HIF1A	0.9593527986701776	dx
HIST:CALM1->MKI67:CACNA1C	-0.000684745016209	0.0067082314628006	-0.10207534131853	0.918696873539225	HIST	CALM1	MKI67	CACNA1C	CALM1->CACNA1C	HIST->MKI67	0.9573418663076054	dx
CCL3:B2M->GPNMB:LILRB2	-0.0006848143532631	0.0003951629416389	-1.73299234594945	0.0830970292296548	CCL3	B2M	GPNMB	LILRB2	B2M->LILRB2	CCL3->GPNMB	0.9260795049047068	dx
CD163:NECTIN2->MKI67:CD96	-0.0006850711473376	0.0003510326545065	-1.9515880888651	0.0509871285259523	CD163	NECTIN2	MKI67	CD96	NECTIN2->CD96	CD163->MKI67	0.7177463417282006	dx
IFI44L:AFDN->CD163:EPHB2	-0.0006857451887479	0.0062957635836862	-0.108921686723565	0.913264605463528	IFI44L	AFDN	CD163	EPHB2	AFDN->EPHB2	IFI44L->CD163	0.9669165033851852	dx
GPNMB:C3->HSPA1A:ITGAX	-0.0006857474762952	0.0343258494532347	-0.0199775821201317	0.984061255873418	GPNMB	C3	HSPA1A	ITGAX	C3->ITGAX	GPNMB->HSPA1A	0.999999999983219	dx
MKI67:VEGFB->HIST:NRP1	-0.0006858389492954	0.0023864646422792	-0.287387014726707	0.773816002788043	MKI67	VEGFB	HIST	NRP1	VEGFB->NRP1	MKI67->HIST	0.9049891152596916	dx
PICALM:HGF->MKI67:ST14	-0.0006859376505021	0.0052367320281032	-0.130985822230547	0.895786522989406	PICALM	HGF	MKI67	ST14	HGF->ST14	PICALM->MKI67	0.9632797203730692	dx
TMEM163:WNT2B->FRMD4A:FZD3_LRP6	-0.0006861510530692	0.0024968330663255	-0.274808541397225	0.783463335578687	TMEM163	WNT2B	FRMD4A	FZD3_LRP6	WNT2B->FZD3_LRP6	TMEM163->FRMD4A	0.9300094712799836	dx
CD163:CXCL12->FRMD4A:CXCR4	-0.0006863675422276	0.0026807982275626	-0.256031034029643	0.797926874074433	CD163	CXCL12	FRMD4A	CXCR4	CXCL12->CXCR4	CD163->FRMD4A	0.9788822126874254	dx
CCL3:JAG2->HIST:NOTCH1	-0.0006864053420626	0.0021054523717331	-0.326013236527218	0.744414340481899	CCL3	JAG2	HIST	NOTCH1	JAG2->NOTCH1	CCL3->HIST	0.9385035392898234	dx
IFI44L:ADAM10->CCL3:CD44	-0.0006864073150036	0.0009920220050121	-0.691927509204097	0.488982853976937	IFI44L	ADAM10	CCL3	CD44	ADAM10->CD44	IFI44L->CCL3	0.8546827727694613	dx
PICALM:HEBP1->CCL3:GRM7	-0.0006864086053751	0.0004977168414937	-1.37911468560135	0.167859396645386	PICALM	HEBP1	CCL3	GRM7	HEBP1->GRM7	PICALM->CCL3	0.5641674757156171	dx
PICALM:HLA-DRB5->GPNMB:CD4	-0.0006865940531859	0.0120095797042728	-0.0571705313668601	0.954409352315982	PICALM	HLA-DRB5	GPNMB	CD4	HLA-DRB5->CD4	PICALM->GPNMB	0.9833308478407088	dx
ERN1:TNFSF13B->CD163:HLA-DPB1	-0.0006869199147879	0.0004497423898416	-1.52736306450842	0.126670755607086	ERN1	TNFSF13B	CD163	HLA-DPB1	TNFSF13B->HLA-DPB1	ERN1->CD163	0.8114845281078946	dx
IFI44L:ADAM17->HIST:NOTCH1	-0.0006869341764289	0.005760179748059	-0.119255684106115	0.905072791830658	IFI44L	ADAM17	HIST	NOTCH1	ADAM17->NOTCH1	IFI44L->HIST	0.955113705615206	dx
CCL3:APOE->AIF1:LRP8	-0.0006869477832323	0.0049128735300529	-0.139826066970817	0.888797417152636	CCL3	APOE	AIF1	LRP8	APOE->LRP8	CCL3->AIF1	0.9811629272124628	dx
CCL3:WNT3->CCL3:RYK	-0.0006870152922155	0.0013485988063824	-0.509428963576279	0.610451578876448	CCL3	WNT3	CCL3	RYK	WNT3->RYK	CCL3->CCL3	0.8873106592590749	dx
FRMD4A:IL1B->ERN1:ADRB2	-0.0006870153366829	0.0004481010168438	-1.53317067102837	0.1252338086173	FRMD4A	IL1B	ERN1	ADRB2	IL1B->ADRB2	FRMD4A->ERN1	0.9481567180105644	dx
HIF1A:HLA-C->HSPA1A:LILRB1	-0.0006870279787733	0.0031190158314891	-0.220270757152676	0.825660293280389	HIF1A	HLA-C	HSPA1A	LILRB1	HLA-C->LILRB1	HIF1A->HSPA1A	0.9480784102333928	dx
GPNMB:LGALS1->IFI44L:ITGB1	-0.0006871253644386	0.0023741101628323	-0.289424381056885	0.772256639600727	GPNMB	LGALS1	IFI44L	ITGB1	LGALS1->ITGB1	GPNMB->IFI44L	0.9197307001404964	dx
GPNMB:VEGFA->MKI67:ITGAV	-0.0006871485326683	0.0035166292414169	-0.195399766508089	0.8450799993872	GPNMB	VEGFA	MKI67	ITGAV	VEGFA->ITGAV	GPNMB->MKI67	0.9290046270421024	dx
TMEM163:DSCAM->FRMD4A:DCC	-0.0006872386013792	0.0135848764567567	-0.0505885057966346	0.959653422143935	TMEM163	DSCAM	FRMD4A	DCC	DSCAM->DCC	TMEM163->FRMD4A	0.9923094919701064	dx
AIF1:PSEN1->HIST:NOTCH4	-0.0006873906093636	0.0101139047823984	-0.0679649081292434	0.945813568921646	AIF1	PSEN1	HIST	NOTCH4	PSEN1->NOTCH4	AIF1->HIST	0.984557739214822	dx
PICALM:NAMPT->IFI44L:INSR	-0.0006874934176441	0.0051608213783195	-0.133213953215332	0.894024176128367	PICALM	NAMPT	IFI44L	INSR	NAMPT->INSR	PICALM->IFI44L	0.9544376499680934	dx
AIF1:SEMA6B->CCL3:PLXNA2	-0.0006875132395312	0.0110351446076862	-0.0623021504450727	0.950322215998268	AIF1	SEMA6B	CCL3	PLXNA2	SEMA6B->PLXNA2	AIF1->CCL3	0.999999999983219	dx
HIST:PLAT->HSPA1A:LRP1	-0.0006875261249356	0.0018388897726163	-0.373881096721454	0.708492780850869	HIST	PLAT	HSPA1A	LRP1	PLAT->LRP1	HIST->HSPA1A	0.93659409405073	dx
CCL3:TGFB1->CCL3:EGFR	-0.0006875927859818	0.0005289611677658	-1.29989274805564	0.193637730963292	CCL3	TGFB1	CCL3	EGFR	TGFB1->EGFR	CCL3->CCL3	0.6617201691146376	dx
HSPA1A:APOE->HSPA1A:LSR	-0.0006877414565075	0.0005416621062804	-1.26968722480928	0.20419606520319	HSPA1A	APOE	HSPA1A	LSR	APOE->LSR	HSPA1A->HSPA1A	0.8997659888466577	dx
CD163:POMC->GPNMB:TSHR	-0.0006877929363535	0.0004070324203929	-1.68977433220076	0.0910711361938138	CD163	POMC	GPNMB	TSHR	POMC->TSHR	CD163->GPNMB	0.2654626735862231	dx
GPNMB:ACTR2->PICALM:LDLR	-0.0006878535670037	0.000560181999849	-1.2279108703763	0.219480428393958	GPNMB	ACTR2	PICALM	LDLR	ACTR2->LDLR	GPNMB->PICALM	0.4583795901817128	dx
CCL3:ADAM10->GPNMB:CD44	-0.0006880017612815	0.0039660965948193	-0.173470752623697	0.862281415365789	CCL3	ADAM10	GPNMB	CD44	ADAM10->CD44	CCL3->GPNMB	0.9733588534857116	dx
GPNMB:MFGE8->PICALM:ITGAV	-0.0006880039537462	0.0011618930029089	-0.592140543082519	0.553756479823533	GPNMB	MFGE8	PICALM	ITGAV	MFGE8->ITGAV	GPNMB->PICALM	0.7333531759825168	dx
GPNMB:CSF1->CD163:CSF2RA	-0.0006882301914696	0.0017220346679497	-0.399661054611113	0.689406180630513	GPNMB	CSF1	CD163	CSF2RA	CSF1->CSF2RA	GPNMB->CD163	0.7967746673122393	dx
HIST:TOR2A->FRMD4A:ATP5F1B	-0.0006883591553754	0.003926304239145	-0.175319871677947	0.860828298247864	HIST	TOR2A	FRMD4A	ATP5F1B	TOR2A->ATP5F1B	HIST->FRMD4A	0.9814661623384562	dx
FRMD4A:JAG1->HIF1A:CD46	-0.0006883717891008	0.0025225396021757	-0.272888397275139	0.784939005779434	FRMD4A	JAG1	HIF1A	CD46	JAG1->CD46	FRMD4A->HIF1A	0.9180239699229172	dx
FRMD4A:LAMA2->HIST:RPSA	-0.0006883729330771	0.0060692387933323	-0.113419978438376	0.909697601407658	FRMD4A	LAMA2	HIST	RPSA	LAMA2->RPSA	FRMD4A->HIST	0.967727091928972	dx
HIST:IGF1->FRMD4A:IGF2R	-0.0006885518365471	0.0041323702966258	-0.166623943916493	0.867665952551268	HIST	IGF1	FRMD4A	IGF2R	IGF1->IGF2R	HIST->FRMD4A	0.9827644972774566	dx
ERN1:ADAM17->PICALM:NOTCH1	-0.0006887660452696	0.0009125151568334	-0.754799567011861	0.450369253730079	ERN1	ADAM17	PICALM	NOTCH1	ADAM17->NOTCH1	ERN1->PICALM	0.8851570706166523	dx
ERN1:PROS1->ERN1:AXL	-0.0006889400460215	0.0004205500502974	-1.63818800053448	0.101382481992177	ERN1	PROS1	ERN1	AXL	PROS1->AXL	ERN1->ERN1	0.8925812016364018	dx
AIF1:ADAM17->CCL3:ITGA5	-0.0006890885808001	0.0024162098533187	-0.285194011544034	0.775495508036639	AIF1	ADAM17	CCL3	ITGA5	ADAM17->ITGA5	AIF1->CCL3	0.9709805252979524	dx
CCL3:GNAI2->AIF1:IGF1R	-0.0006891007636611	0.0014090039352716	-0.489069438637373	0.624792537132854	CCL3	GNAI2	AIF1	IGF1R	GNAI2->IGF1R	CCL3->AIF1	0.9147106744794544	dx
HIF1A:IL15RA->CCL3:AXL	-0.0006891989811687	0.001445947298079	-0.476641840324555	0.633617184098177	HIF1A	IL15RA	CCL3	AXL	IL15RA->AXL	HIF1A->CCL3	0.9296252120228304	dx
HIST:TNFSF13B->CCL3:CD40	-0.0006892867886682	0.0021715223745622	-0.317420993098064	0.750924180024519	HIST	TNFSF13B	CCL3	CD40	TNFSF13B->CD40	HIST->CCL3	0.9772000967832184	dx
CCL3:TGFB1->HSPA1A:ACVR1B_TGFBR2	-0.0006892955399119	0.0010928790295755	-0.630715313642374	0.528226684345498	CCL3	TGFB1	HSPA1A	ACVR1B_TGFBR2	TGFB1->ACVR1B_TGFBR2	CCL3->HSPA1A	0.9591466319266532	dx
IFI44L:FBN1->IFI44L:ITGB1	-0.0006898801573953	0.0010588449495831	-0.65154030121875	0.514697770469836	IFI44L	FBN1	IFI44L	ITGB1	FBN1->ITGB1	IFI44L->IFI44L	0.8276725118184415	dx
GPNMB:CCL2->HIST:CCR1	-0.0006899640454549	0.0013919731930229	-0.495673371379064	0.620124877428886	GPNMB	CCL2	HIST	CCR1	CCL2->CCR1	GPNMB->HIST	0.7584458743793596	dx
HSPA1A:CALM3->AIF1:INSR	-0.0006902729891049	0.0003525522772191	-1.95793087637861	0.0502381242588626	HSPA1A	CALM3	AIF1	INSR	CALM3->INSR	HSPA1A->AIF1	0.8523493738534944	dx
GPNMB:TGFB2->ERN1:ENG	-0.0006904218030371	0.03260614301043	-0.021174592861728	0.983106381697082	GPNMB	TGFB2	ERN1	ENG	TGFB2->ENG	GPNMB->ERN1	0.9936490774793564	dx
MKI67:APOC1->AIF1:VLDLR	-0.0006905824407719	0.0008993630521929	-0.767857250848828	0.442571997175995	MKI67	APOC1	AIF1	VLDLR	APOC1->VLDLR	MKI67->AIF1	0.8258874926380493	dx
CCL3:WNT5A->HSPA1A:ADRB2	-0.0006910116257997	0.0005900942415779	-1.17101909680045	0.241591101157828	CCL3	WNT5A	HSPA1A	ADRB2	WNT5A->ADRB2	CCL3->HSPA1A	0.9591466319266532	dx
MKI67:TXLNA->HIF1A:STX3	-0.00069111397815	0.002393751078757	-0.288715892092235	0.772798800239819	MKI67	TXLNA	HIF1A	STX3	TXLNA->STX3	MKI67->HIF1A	0.9305290289373052	dx
FRMD4A:NECTIN3->TMEM163:NECTIN2	-0.0006911574956869	0.003779551701442	-0.182867585968791	0.854901916640807	FRMD4A	NECTIN3	TMEM163	NECTIN2	NECTIN3->NECTIN2	FRMD4A->TMEM163	0.952049861713626	dx
IFI44L:S100A8->CD163:CD69	-0.000691173280986	0.0003369150426548	-2.05147646581647	0.0402205691953761	IFI44L	S100A8	CD163	CD69	S100A8->CD69	IFI44L->CD163	0.7195795498448941	dx
CD163:CCL3->HIST:CCR1	-0.0006913226088945	0.0015242750176411	-0.453541913954823	0.650158569159455	CD163	CCL3	HIST	CCR1	CCL3->CCR1	CD163->HIST	0.8783288624520958	dx
MKI67:CALR->HIF1A:SCARF1	-0.0006913327597718	0.0013836469808032	-0.499645335380651	0.617324829820872	MKI67	CALR	HIF1A	SCARF1	CALR->SCARF1	MKI67->HIF1A	0.8821125373749618	dx
PICALM:ARF6->CD163:SMAP1	-0.0006915584901346	0.000591992509326	-1.16818790650239	0.242730977537867	PICALM	ARF6	CD163	SMAP1	ARF6->SMAP1	PICALM->CD163	0.5683457035032984	dx
CCL3:FARP2->HIST:PLXNA4	-0.00069163434146	0.0013388451065818	-0.516590259814163	0.605442216456861	CCL3	FARP2	HIST	PLXNA4	FARP2->PLXNA4	CCL3->HIST	0.899330613304621	dx
HIST:FARP2->IFI44L:PLXNA1	-0.0006918120063606	0.0050938247889232	-0.135813859924086	0.89196843395348	HIST	FARP2	IFI44L	PLXNA1	FARP2->PLXNA1	HIST->IFI44L	0.9489377029012772	dx
HSPA1A:SELPLG->ERN1:ITGAM	-0.0006919206336616	0.0015464003192009	-0.447439531064732	0.654557738767655	HSPA1A	SELPLG	ERN1	ITGAM	SELPLG->ITGAM	HSPA1A->ERN1	0.8996778703763194	dx
MKI67:ICAM2->AIF1:ITGAM_ITGB2	-0.0006919521098105	0.0010664224680979	-0.648853649008987	0.516432976763152	MKI67	ICAM2	AIF1	ITGAM_ITGB2	ICAM2->ITGAM_ITGB2	MKI67->AIF1	0.8499229064072539	dx
ERN1:SIRPB2->HIF1A:CD47	-0.0006920233991228	0.0004379134602116	-1.58027432814766	0.114044056309943	ERN1	SIRPB2	HIF1A	CD47	SIRPB2->CD47	ERN1->HIF1A	0.4388641224083915	dx
HSPA1A:GRN->HSPA1A:SORT1	-0.0006920624301072	0.0061488235322739	-0.112552007140026	0.910385735930894	HSPA1A	GRN	HSPA1A	SORT1	GRN->SORT1	HSPA1A->HSPA1A	0.9784216806090036	dx
HIF1A:ARF1->FRMD4A:CHRM3	-0.0006921024198183	0.0059310192689967	-0.116691986390291	0.907104140823758	HIF1A	ARF1	FRMD4A	CHRM3	ARF1->CHRM3	HIF1A->FRMD4A	0.9726972092078392	dx
MKI67:TGFB2->AIF1:TGFBR1_TGFBR2	-0.0006921403357766	0.0003739375159819	-1.8509518467521	0.0641764808974599	MKI67	TGFB2	AIF1	TGFBR1_TGFBR2	TGFB2->TGFBR1_TGFBR2	MKI67->AIF1	0.7690302416262293	dx
HIF1A:JAM3->PICALM:ITGB1	-0.0006921498771752	0.0033380580927473	-0.207351057993592	0.835735701967224	HIF1A	JAM3	PICALM	ITGB1	JAM3->ITGB1	HIF1A->PICALM	0.9256435258752788	dx
PICALM:HRAS->GPNMB:INSR	-0.0006921798121359	0.0011708080519361	-0.591198370212216	0.554387514630246	PICALM	HRAS	GPNMB	INSR	HRAS->INSR	PICALM->GPNMB	0.7494061867475584	dx
HIST:CALM1->HSPA1A:PDE1B	-0.0006922961589068	0.00155028081048	-0.446561780438013	0.655191496247658	HIST	CALM1	HSPA1A	PDE1B	CALM1->PDE1B	HIST->HSPA1A	0.923233972587272	dx
AIF1:COL18A1->TMEM163:ITGB5	-0.0006927442821865	0.0029758447601945	-0.232789119732602	0.815925162048588	AIF1	COL18A1	TMEM163	ITGB5	COL18A1->ITGB5	AIF1->TMEM163	0.9686826498479312	dx
AIF1:OMG->FRMD4A:TNFRSF1B	-0.0006928157521588	0.0106528698975485	-0.0650355968693736	0.948145658032863	AIF1	OMG	FRMD4A	TNFRSF1B	OMG->TNFRSF1B	AIF1->FRMD4A	0.9926595386916828	dx
MKI67:GAS6->TMEM163:AXL	-0.0006928790208625	0.0106143118096021	-0.0652778091779572	0.947952810364013	MKI67	GAS6	TMEM163	AXL	GAS6->AXL	MKI67->TMEM163	0.9830621737108284	dx
HSPA1A:WNT2B->ERN1:FZD2_LRP6	-0.0006930140809552	0.0010104416559876	-0.685852643592618	0.492806035510433	HSPA1A	WNT2B	ERN1	FZD2_LRP6	WNT2B->FZD2_LRP6	HSPA1A->ERN1	0.8996778703763194	dx
HSPA1A:ACTR2->MKI67:ADRB2	-0.0006935151997284	0.0030148274080669	-0.230034793326071	0.818064733420659	HSPA1A	ACTR2	MKI67	ADRB2	ACTR2->ADRB2	HSPA1A->MKI67	0.9273476105814934	dx
TMEM163:TF->ERN1:TFRC	-0.0006936255085346	0.0015895071343454	-0.436377725866761	0.66256269699385	TMEM163	TF	ERN1	TFRC	TF->TFRC	TMEM163->ERN1	0.8280126393638603	dx
ERN1:CD14->HSPA1A:RIPK1	-0.0006936272599001	0.0004346800784091	-1.59571899968057	0.110551544727037	ERN1	CD14	HSPA1A	RIPK1	CD14->RIPK1	ERN1->HSPA1A	0.6788128562908622	dx
GPNMB:GDF11->CD163:ACTR2	-0.0006936849276376	0.0035862907317102	-0.193426852291712	0.846624687422693	GPNMB	GDF11	CD163	ACTR2	GDF11->ACTR2	GPNMB->CD163	0.9110580707132696	dx
FRMD4A:TGFB1->MKI67:ACVR1_TGFBR2	-0.0006938958331919	0.0023778401368438	-0.291817697262425	0.770426013440195	FRMD4A	TGFB1	MKI67	ACVR1_TGFBR2	TGFB1->ACVR1_TGFBR2	FRMD4A->MKI67	0.8750517683518264	dx
FRMD4A:CALM1->CCL3:HTR2C	-0.0006941048337281	0.0014732709515553	-0.471131826087625	0.637546598894793	FRMD4A	CALM1	CCL3	HTR2C	CALM1->HTR2C	FRMD4A->CCL3	0.8320544541424253	dx
CD163:IL16->CCL3:KCND1	-0.0006945837305674	0.0003811592345952	-1.82229280448912	0.068410569417423	CD163	IL16	CCL3	KCND1	IL16->KCND1	CD163->CCL3	0.6038456059315997	dx
HIF1A:INHBA->HSPA1A:ENG	-0.0006947943299641	0.001422204239095	-0.48853344046158	0.625172045244924	HIF1A	INHBA	HSPA1A	ENG	INHBA->ENG	HIF1A->HSPA1A	0.8984685058450492	dx
HIST:CD14->ERN1:ITGB1	-0.0006948427739304	0.0031584660763928	-0.219993742888015	0.825876027792777	HIST	CD14	ERN1	ITGB1	CD14->ITGB1	HIST->ERN1	0.9137415192963064	dx
HIF1A:HSP90B1->MKI67:TLR1	-0.0006948526558157	0.022333717889163	-0.0311122697646749	0.975180004550089	HIF1A	HSP90B1	MKI67	TLR1	HSP90B1->TLR1	HIF1A->MKI67	0.9927962929279884	dx
CD163:AFDN->HIST:EPHB3	-0.0006948779117232	0.0026886375585862	-0.258449826940834	0.796059766057302	CD163	AFDN	HIST	EPHB3	AFDN->EPHB3	CD163->HIST	0.9066914538571624	dx
CD163:SEMA6B->HSPA1A:PLXNA2	-0.0006948944094627	0.0032159124847242	-0.216080012364626	0.828925379511114	CD163	SEMA6B	HSPA1A	PLXNA2	SEMA6B->PLXNA2	CD163->HSPA1A	0.9439437336059576	dx
CCL3:ADM->HSPA1A:TSHR	-0.0006949568738301	0.0004239375343397	-1.63929073869905	0.101152723900923	CCL3	ADM	HSPA1A	TSHR	ADM->TSHR	CCL3->HSPA1A	0.9379737170725988	dx
TMEM163:CALM1->HSPA1A:PDE1A	-0.0006950844699207	0.0026551661522567	-0.261785677453723	0.793486681835282	TMEM163	CALM1	HSPA1A	PDE1A	CALM1->PDE1A	TMEM163->HSPA1A	0.9640039734207116	dx
FRMD4A:PDGFA->TMEM163:PDGFRB	-0.00069516059667	0.0015529499993121	-0.447638750106574	0.654413932369603	FRMD4A	PDGFA	TMEM163	PDGFRB	PDGFA->PDGFRB	FRMD4A->TMEM163	0.865261640053834	dx
CD163:CCL3->CD163:CCR5	-0.0006952749555682	0.0025109211076207	-0.276900358779928	0.781856617096303	CD163	CCL3	CD163	CCR5	CCL3->CCR5	CD163->CD163	0.9547577297661024	dx
HIF1A:WNT5A->IFI44L:ANTXR1	-0.000695392805083	0.000900433926176	-0.77228632203609	0.439944864709709	HIF1A	WNT5A	IFI44L	ANTXR1	WNT5A->ANTXR1	HIF1A->IFI44L	0.7792022843488943	dx
CD163:SERPINE1->PICALM:PLAUR	-0.0006955786198591	0.0063735292835412	-0.109135549381624	0.913094978948472	CD163	SERPINE1	PICALM	PLAUR	SERPINE1->PLAUR	CD163->PICALM	0.9666174827757208	dx
TMEM163:SPP1->HIST:ITGAV_ITGB1	-0.000695694901982	0.061965609793096	-0.0112271129793608	0.991042248076325	TMEM163	SPP1	HIST	ITGAV_ITGB1	SPP1->ITGAV_ITGB1	TMEM163->HIST	0.999999999935276	dx
HIST:EFNB1->HIF1A:EPHB3	-0.000695910205815	0.0008882604014044	-0.783452920691671	0.433361189833829	HIST	EFNB1	HIF1A	EPHB3	EFNB1->EPHB3	HIST->HIF1A	0.8545341255575227	dx
HIF1A:COL18A1->PICALM:ITGB5	-0.0006959451148571	0.0046507112307218	-0.149642727817603	0.881046495789484	HIF1A	COL18A1	PICALM	ITGB5	COL18A1->ITGB5	HIF1A->PICALM	0.941457107380852	dx
FRMD4A:GDF11->AIF1:BMPR2	-0.0006959566333759	0.0014276781314614	-0.487474465034731	0.625922134213326	FRMD4A	GDF11	AIF1	BMPR2	GDF11->BMPR2	FRMD4A->AIF1	0.8709138087583487	dx
HIF1A:VCAN->IFI44L:TLR1	-0.0006960211484603	0.0153384156133791	-0.045377643037214	0.96380630089925	HIF1A	VCAN	IFI44L	TLR1	VCAN->TLR1	HIF1A->IFI44L	0.9826039415196254	dx
PICALM:PTMA->TMEM163:VIPR1	-0.0006961162233626	0.0022461318892165	-0.309917786530988	0.756623476607856	PICALM	PTMA	TMEM163	VIPR1	PTMA->VIPR1	PICALM->TMEM163	0.96990710212375	dx
AIF1:LTBP3->IFI44L:ITGB5	-0.000696121050736	0.0019201189184552	-0.362540592692083	0.716948095079778	AIF1	LTBP3	IFI44L	ITGB5	LTBP3->ITGB5	AIF1->IFI44L	0.8663964303921824	dx
ERN1:EFNB2->ERN1:EPHB2	-0.0006962722348088	0.0018905135300666	-0.36829793795992	0.712651089907953	ERN1	EFNB2	ERN1	EPHB2	EFNB2->EPHB2	ERN1->ERN1	0.8941336655987981	dx
HIST:TXLNA->MKI67:STX4	-0.0006963887017061	0.0043348989846349	-0.160647042566502	0.872371401444486	HIST	TXLNA	MKI67	STX4	TXLNA->STX4	HIST->MKI67	0.941470126311376	dx
HSPA1A:GNAS->HIST:ADRB2	-0.0006966141920098	0.0009724575103766	-0.716344091722854	0.473778907616599	HSPA1A	GNAS	HIST	ADRB2	GNAS->ADRB2	HSPA1A->HIST	0.9642312732082272	dx
HIST:SEMA4G->CCL3:PLXNB2	-0.0006966245310022	0.0006440576092174	-1.08161835375059	0.2794221456718	HIST	SEMA4G	CCL3	PLXNB2	SEMA4G->PLXNB2	HIST->CCL3	0.8860846204869777	dx
HSPA1A:WNT2B->CCL3:FZD1_LRP6	-0.0006966720101514	0.0006540179075491	-1.06521855458388	0.286777039018232	HSPA1A	WNT2B	CCL3	FZD1_LRP6	WNT2B->FZD1_LRP6	HSPA1A->CCL3	0.966681134593695	dx
ERN1:ICAM2->HIF1A:ITGAM_ITGB2	-0.0006968541637115	0.0013745055365497	-0.506985345043296	0.612165101307497	ERN1	ICAM2	HIF1A	ITGAM_ITGB2	ICAM2->ITGAM_ITGB2	ERN1->HIF1A	0.8611310162234033	dx
FRMD4A:GNAI2->HIST:OPRM1	-0.0006968969976117	0.0241643336598779	-0.0288399012950603	0.976992277472627	FRMD4A	GNAI2	HIST	OPRM1	GNAI2->OPRM1	FRMD4A->HIST	0.99999999992808	dx
MKI67:HSPA1A->FRMD4A:GRIN2D	-0.0006969613979356	0.0006047004315564	-1.15257301229594	0.249085685678262	MKI67	HSPA1A	FRMD4A	GRIN2D	HSPA1A->GRIN2D	MKI67->FRMD4A	0.8335688813022765	dx
FRMD4A:APOE->PICALM:LRP5	-0.0006972030483873	0.0009819720048192	-0.710002978665067	0.477702289050448	FRMD4A	APOE	PICALM	LRP5	APOE->LRP5	FRMD4A->PICALM	0.8302192176632254	dx
TMEM163:BSG->HIST:SLC16A1	-0.0006972190938292	0.0041490938543592	-0.168041292461182	0.866550794251666	TMEM163	BSG	HIST	SLC16A1	BSG->SLC16A1	TMEM163->HIST	0.9633008766458192	dx
HIST:S100A9->FRMD4A:ITGB2	-0.0006972362428293	0.0033503970108753	-0.208105559002763	0.835146546726613	HIST	S100A9	FRMD4A	ITGB2	S100A9->ITGB2	HIST->FRMD4A	0.9696785218269252	dx
PICALM:C1QB->ERN1:CD33	-0.000697261137896	0.0010111454005935	-0.689575542238227	0.490461152347241	PICALM	C1QB	ERN1	CD33	C1QB->CD33	PICALM->ERN1	0.9377075240336668	dx
HIST:ARPC5->HSPA1A:ADRB2	-0.000697403311018	0.0012074763428408	-0.577570993546175	0.563553795089936	HIST	ARPC5	HSPA1A	ADRB2	ARPC5->ADRB2	HIST->HSPA1A	0.923233972587272	dx
CCL3:CIRBP->HIF1A:TREM1	-0.000697422949365	0.000508744765478	-1.37087002499108	0.170415476999008	CCL3	CIRBP	HIF1A	TREM1	CIRBP->TREM1	CCL3->HIF1A	0.7217858657554935	dx
HIST:DLK2->HIST:NOTCH1	-0.0006974869255942	0.0006143174262946	-1.13538521900858	0.256213950042749	HIST	DLK2	HIST	NOTCH1	DLK2->NOTCH1	HIST->HIST	0.8070941843229669	dx
IFI44L:GNAI2->MKI67:C5AR1	-0.0006975585002099	0.000804498534252	-0.867072431472436	0.385902324680319	IFI44L	GNAI2	MKI67	C5AR1	GNAI2->C5AR1	IFI44L->MKI67	0.6664388269223256	dx
GPNMB:IL18->GPNMB:IL18BP	-0.0006976824137782	0.0013075779491173	-0.533568506756441	0.593640102058989	GPNMB	IL18	GPNMB	IL18BP	IL18->IL18BP	GPNMB->GPNMB	0.7995781314515933	dx
MKI67:ST6GAL1->PICALM:CD22	-0.0006979745662152	0.0005272407782566	-1.32382508144203	0.185561144205672	MKI67	ST6GAL1	PICALM	CD22	ST6GAL1->CD22	MKI67->PICALM	0.8747882512553108	dx
IFI44L:PSEN1->CCL3:CD44	-0.0006983016336921	0.0010091690002345	-0.691957079071809	0.488964283511513	IFI44L	PSEN1	CCL3	CD44	PSEN1->CD44	IFI44L->CCL3	0.8546827727694613	dx
CCL3:AFDN->MKI67:EPHB2	-0.0006983474364107	0.001218672775108	-0.573039334819614	0.566618061192506	CCL3	AFDN	MKI67	EPHB2	AFDN->EPHB2	CCL3->MKI67	0.9127624490449596	dx
HIST:SORBS1->CCL3:ITGB5	-0.0006988818923943	0.008709660931925	-0.0802421469511608	0.93604466979435	HIST	SORBS1	CCL3	ITGB5	SORBS1->ITGB5	HIST->CCL3	0.9968801996724952	dx
FRMD4A:GNAI2->AIF1:UNC5B	-0.0006992774474641	0.0040238325727721	-0.173783932312663	0.862035272400131	FRMD4A	GNAI2	AIF1	UNC5B	GNAI2->UNC5B	FRMD4A->AIF1	0.9542430254180554	dx
HIST:PTPN6->GPNMB:CD300LF	-0.0006993671795849	0.0073006614408943	-0.095795043400792	0.923683354049536	HIST	PTPN6	GPNMB	CD300LF	PTPN6->CD300LF	HIST->GPNMB	0.9752168453376108	dx
HIST:APOE->CCL3:SDC2	-0.0006994598388668	0.0045662757522978	-0.153179500496631	0.878256723114289	HIST	APOE	CCL3	SDC2	APOE->SDC2	HIST->CCL3	0.9772000967832184	dx
HIF1A:PROC->CCL3:PROCR	-0.0006997963889073	0.00128109184612	-0.546249974993446	0.584894117919571	HIF1A	PROC	CCL3	PROCR	PROC->PROCR	HIF1A->CCL3	0.894841456411067	dx
HIF1A:CLEC11A->AIF1:ITGB1	-0.0006998685300683	0.0004665428512084	-1.50011628782985	0.133584282524549	HIF1A	CLEC11A	AIF1	ITGB1	CLEC11A->ITGB1	HIF1A->AIF1	0.7902881605723134	dx
GPNMB:PSEN1->CCL3:CD44	-0.0006998784147868	0.0014965638150753	-0.467656913615528	0.64002995771955	GPNMB	PSEN1	CCL3	CD44	PSEN1->CD44	GPNMB->CCL3	0.9327386165027558	dx
MKI67:HLA-DRB5->MKI67:CD4	-0.0006998927780604	0.0020582091769129	-0.340049391437548	0.733819332816844	MKI67	HLA-DRB5	MKI67	CD4	HLA-DRB5->CD4	MKI67->MKI67	0.9100038079432232	dx
ERN1:C1QA->HIST:CD93	-0.0007000089568238	0.0034160681602629	-0.204916566058782	0.837637312014103	ERN1	C1QA	HIST	CD93	C1QA->CD93	ERN1->HIST	0.9121510606288544	dx
TMEM163:ADAM17->MKI67:IL6R	-0.0007002149203856	0.0149916571036634	-0.0467069727878567	0.962746772931872	TMEM163	ADAM17	MKI67	IL6R	ADAM17->IL6R	TMEM163->MKI67	0.9856114236658304	dx
HIST:S100A8->MKI67:CD69	-0.0007002884359124	0.000346911393396	-2.01863775374189	0.0435248840093852	HIST	S100A8	MKI67	CD69	S100A8->CD69	HIST->MKI67	0.6425102978963778	dx
HSPA1A:ITGB2->PICALM:CD226	-0.000700559055276	0.0048043474724271	-0.145817732646655	0.884065276903754	HSPA1A	ITGB2	PICALM	CD226	ITGB2->CD226	HSPA1A->PICALM	0.9727907203904068	dx
HIF1A:LGALS1->CCL3:ITGB1	-0.0007007793414547	0.0010044272331004	-0.697690502966196	0.485370768701652	HIF1A	LGALS1	CCL3	ITGB1	LGALS1->ITGB1	HIF1A->CCL3	0.8906590003651735	dx
MKI67:ADAM10->IFI44L:GPNMB	-0.0007008236031713	0.0014604945082486	-0.479853638074752	0.631331469538633	MKI67	ADAM10	IFI44L	GPNMB	ADAM10->GPNMB	MKI67->IFI44L	0.7934092306671329	dx
TMEM163:SPP1->IFI44L:CD44	-0.0007008956209858	0.0048467400498695	-0.144611762498953	0.885017409731888	TMEM163	SPP1	IFI44L	CD44	SPP1->CD44	TMEM163->IFI44L	0.9849387301854884	dx
FRMD4A:TGFB1->MKI67:ACVR1_TGFBR1_TGFBR2	-0.0007009971260014	0.0023767927614077	-0.294934054572851	0.7680442566411	FRMD4A	TGFB1	MKI67	ACVR1_TGFBR1_TGFBR2	TGFB1->ACVR1_TGFBR1_TGFBR2	FRMD4A->MKI67	0.8748728968639968	dx
GPNMB:LYZ->PICALM:ITGAL	-0.0007010370372353	0.0066664608693013	-0.10515880179596	0.916249800812905	GPNMB	LYZ	PICALM	ITGAL	LYZ->ITGAL	GPNMB->PICALM	0.9533950630080228	dx
FRMD4A:CALM3->MKI67:PDE1B	-0.0007011786307578	0.0006504821475575	-1.07793677872744	0.281061970789858	FRMD4A	CALM3	MKI67	PDE1B	CALM3->PDE1B	FRMD4A->MKI67	0.8642269165566996	dx
FRMD4A:PLAU->AIF1:ITGA5	-0.0007014260847389	0.0003799234019045	-1.84623026963522	0.0648587775926815	FRMD4A	PLAU	AIF1	ITGA5	PLAU->ITGA5	FRMD4A->AIF1	0.4727476284797009	dx
HIST:VEGFA->FRMD4A:EPHB2	-0.0007014921977792	0.0045019898570488	-0.155818253717493	0.876176281983323	HIST	VEGFA	FRMD4A	EPHB2	VEGFA->EPHB2	HIST->FRMD4A	0.9836641827193564	dx
CCL3:C5->CCL3:GRM7	-0.0007015841053735	0.000413874989387	-1.695159464486	0.0900451742287132	CCL3	C5	CCL3	GRM7	C5->GRM7	CCL3->CCL3	0.5845769730166452	dx
IFI44L:PTDSS1->FRMD4A:JMJD6	-0.0007018484372574	0.0019223346578617	-0.365102108723413	0.715035186872828	IFI44L	PTDSS1	FRMD4A	JMJD6	PTDSS1->JMJD6	IFI44L->FRMD4A	0.913531427835332	dx
ERN1:HLA-DQA1->CD163:CD4	-0.0007021036245114	0.0016559350783643	-0.423992240809929	0.671571472023462	ERN1	HLA-DQA1	CD163	CD4	HLA-DQA1->CD4	ERN1->CD163	0.8786952046769895	dx
FRMD4A:LIN7C->MKI67:ABCA1	-0.0007026632196631	0.0387337857230591	-0.0181408351016115	0.985526501603726	FRMD4A	LIN7C	MKI67	ABCA1	LIN7C->ABCA1	FRMD4A->MKI67	0.9923066454969972	dx
ERN1:CALM1->HSPA1A:INSR	-0.0007027680206216	0.0010104070922841	-0.695529580095295	0.48672348028434	ERN1	CALM1	HSPA1A	INSR	CALM1->INSR	ERN1->HSPA1A	0.8627993804571741	dx
IFI44L:IGF1->HIST:IGF2R	-0.0007029396876864	0.0041849758185565	-0.16796744310195	0.866608891787221	IFI44L	IGF1	HIST	IGF2R	IGF1->IGF2R	IFI44L->HIST	0.947853475392273	dx
MKI67:ARF1->CD163:PLD2	-0.0007030581842559	0.0038030090953449	-0.184868920012968	0.853331849004054	MKI67	ARF1	CD163	PLD2	ARF1->PLD2	MKI67->CD163	0.9458031710444174	dx
HIF1A:COL4A3->PICALM:CD93	-0.0007037646357495	0.0013028634995158	-0.540167589322343	0.589081462031089	HIF1A	COL4A3	PICALM	CD93	COL4A3->CD93	HIF1A->PICALM	0.8297090134615863	dx
CCL3:HLA-F->CCL3:LILRB2	-0.0007041432627915	0.0008920334186165	-0.789368703118389	0.42989654240435	CCL3	HLA-F	CCL3	LILRB2	HLA-F->LILRB2	CCL3->CCL3	0.8061848828781815	dx
FRMD4A:RSPO2->FRMD4A:LGR4	-0.0007044596503102	0.0027869944564531	-0.25276679280045	0.800448430068453	FRMD4A	RSPO2	FRMD4A	LGR4	RSPO2->LGR4	FRMD4A->FRMD4A	0.9510554517538063	dx
CD163:WNT5A->FRMD4A:LRP6	-0.0007044719500838	0.0079581277345808	-0.0885223225335598	0.929461543165846	CD163	WNT5A	FRMD4A	LRP6	WNT5A->LRP6	CD163->FRMD4A	0.99988339374028	dx
TMEM163:TF->HIST:ADRB2	-0.0007046974953729	0.0024356033856708	-0.289331793311998	0.772327484686067	TMEM163	TF	HIST	ADRB2	TF->ADRB2	TMEM163->HIST	0.9380636850418312	dx
IFI44L:SHBG->MKI67:SLC37A1	-0.0007048546432221	0.0004106792581596	-1.71631420194157	0.0861045503550688	IFI44L	SHBG	MKI67	SLC37A1	SHBG->SLC37A1	IFI44L->MKI67	0.4513889859232957	dx
MKI67:LGALS1->CCL3:PTPRC	-0.0007050641666787	0.0008818171361233	-0.799558250566961	0.423966784547094	MKI67	LGALS1	CCL3	PTPRC	LGALS1->PTPRC	MKI67->CCL3	0.962319801214024	dx
GPNMB:WNT5A->CCL3:ROR2	-0.000705122347195	0.0025103236247901	-0.280889021730835	0.778795521203913	GPNMB	WNT5A	CCL3	ROR2	WNT5A->ROR2	GPNMB->CCL3	0.95982007678568	dx
HIST:SPON1->TMEM163:APP	-0.00070578729946	0.0015433048304497	-0.457322030965429	0.647439596802349	HIST	SPON1	TMEM163	APP	SPON1->APP	HIST->TMEM163	0.8948430431845448	dx
AIF1:C1QA->MKI67:CD33	-0.0007060043737038	0.0033823324548921	-0.208732992134686	0.83465668339501	AIF1	C1QA	MKI67	CD33	C1QA->CD33	AIF1->MKI67	0.922407875047786	dx
PICALM:ANOS1->HIST:SDC2	-0.0007062211437825	0.0010421455623985	-0.677660750343883	0.497986817929237	PICALM	ANOS1	HIST	SDC2	ANOS1->SDC2	PICALM->HIST	0.7621618270399035	dx
IFI44L:HEBP1->CCL3:GRM7	-0.000706401580732	0.0006057414041127	-1.16617681396032	0.243542964906399	IFI44L	HEBP1	CCL3	GRM7	HEBP1->GRM7	IFI44L->CCL3	0.8448940814268898	dx
HSPA1A:OMG->HSPA1A:RTN4RL1	-0.000706764104816	0.0011609297503867	-0.608791448906056	0.542662682271857	HSPA1A	OMG	HSPA1A	RTN4RL1	OMG->RTN4RL1	HSPA1A->HSPA1A	0.91397450388325	dx
TMEM163:TGFB3->TMEM163:ACVR1B_TGFBR2	-0.0007068908123815	0.000595003826316	-1.18804414546066	0.23481601786725	TMEM163	TGFB3	TMEM163	ACVR1B_TGFBR2	TGFB3->ACVR1B_TGFBR2	TMEM163->TMEM163	0.864895093291594	dx
MKI67:VCAN->PICALM:ITGB1	-0.0007070012186808	0.0022730807603868	-0.311032159966251	0.755776173212408	MKI67	VCAN	PICALM	ITGB1	VCAN->ITGB1	MKI67->PICALM	0.9164773271115472	dx
AIF1:ARF6->FRMD4A:PLD1	-0.0007070174427436	0.0002928503124406	-2.41426221079067	0.0157671109404524	AIF1	ARF6	FRMD4A	PLD1	ARF6->PLD1	AIF1->FRMD4A	0.6087411768712272	dx
CCL3:CSF1->IFI44L:CSF3R	-0.0007070414004376	0.0013433507714989	-0.526326716326474	0.598661223549254	CCL3	CSF1	IFI44L	CSF3R	CSF1->CSF3R	CCL3->IFI44L	0.899312143608156	dx
MKI67:TNF->PICALM:TRAF2	-0.0007071794228737	0.000356604982212	-1.9830890148731	0.0473574874283192	MKI67	TNF	PICALM	TRAF2	TNF->TRAF2	MKI67->PICALM	0.8747882512553108	dx
IFI44L:PKM->TMEM163:CD44	-0.000707219661004	0.0005360563892258	-1.31930087061429	0.187068546890407	IFI44L	PKM	TMEM163	CD44	PKM->CD44	IFI44L->TMEM163	0.9165612252182856	dx
HSPA1A:HSP90B1->AIF1:TLR1	-0.0007073676213317	0.0197717006073433	-0.0357767718305938	0.97146035460104	HSPA1A	HSP90B1	AIF1	TLR1	HSP90B1->TLR1	HSPA1A->AIF1	0.999410992083444	dx
CD163:COL5A1->IFI44L:SDC3	-0.0007074030693075	0.0025217377817368	-0.280522056825551	0.779077005612699	CD163	COL5A1	IFI44L	SDC3	COL5A1->SDC3	CD163->IFI44L	0.9235411668330225	dx
MKI67:HLA-A->MKI67:LILRA1	-0.0007076106132495	0.0057135034004122	-0.123848812831457	0.901434982245767	MKI67	HLA-A	MKI67	LILRA1	HLA-A->LILRA1	MKI67->MKI67	0.97024259538885	dx
TMEM163:JAG2->PICALM:NOTCH2	-0.0007077417770725	0.0027520922861983	-0.257164987025281	0.797051411536757	TMEM163	JAG2	PICALM	NOTCH2	JAG2->NOTCH2	TMEM163->PICALM	0.9449758001407405	dx
CCL3:PSEN1->HIST:NOTCH1	-0.0007078043834947	0.0011168188730081	-0.633768286515671	0.526232052697294	CCL3	PSEN1	HIST	NOTCH1	PSEN1->NOTCH1	CCL3->HIST	0.8886170193314757	dx
HIST:COL4A4->GPNMB:CD47	-0.0007078090152847	0.0005330577111606	-1.32782811403977	0.184234897014598	HIST	COL4A4	GPNMB	CD47	COL4A4->CD47	HIST->GPNMB	0.4867101010684156	dx
ERN1:PLAU->AIF1:ST14	-0.0007081436814423	0.001385992813657	-0.510928826228118	0.60940089541919	ERN1	PLAU	AIF1	ST14	PLAU->ST14	ERN1->AIF1	0.913921936461046	dx
HIST:HBEGF->TMEM163:CD82	-0.0007081521951463	0.0030677990246525	-0.230833959283426	0.81744379789583	HIST	HBEGF	TMEM163	CD82	HBEGF->CD82	HIST->TMEM163	0.9431684845788892	dx
TMEM163:HMGB1->HIST:THBD	-0.0007082700293857	0.000928397742468	-0.762895036240454	0.445525996740112	TMEM163	HMGB1	HIST	THBD	HMGB1->THBD	TMEM163->HIST	0.9188319077034172	dx
PICALM:ICAM1->FRMD4A:ITGAL_ITGB2	-0.0007083213077412	0.0039048135756384	-0.181396958912536	0.856056005719808	PICALM	ICAM1	FRMD4A	ITGAL_ITGB2	ICAM1->ITGAL_ITGB2	PICALM->FRMD4A	0.9602996454342404	dx
HIF1A:COL9A2->CCL3:ITGAV_ITGB8	-0.0007084034235769	0.004105798413738	-0.172537312403502	0.863015130121642	HIF1A	COL9A2	CCL3	ITGAV_ITGB8	COL9A2->ITGAV_ITGB8	HIF1A->CCL3	0.9819581856667264	dx
MKI67:WNT5A->TMEM163:ROR1	-0.0007085247962754	0.0015654874784636	-0.452590522774931	0.650843624368091	MKI67	WNT5A	TMEM163	ROR1	WNT5A->ROR1	MKI67->TMEM163	0.8724244355116134	dx
CCL3:WNT5A->GPNMB:PTPRK	-0.0007089564973319	0.0011434021464695	-0.620041251033973	0.535230628927769	CCL3	WNT5A	GPNMB	PTPRK	WNT5A->PTPRK	CCL3->GPNMB	0.9260795049047068	dx
HIST:HLA-F->HIST:LILRB1	-0.0007091139743057	0.0079400470257472	-0.0893085358318831	0.92883671056666	HIST	HLA-F	HIST	LILRB1	HLA-F->LILRB1	HIST->HIST	0.9726713525764416	dx
CCL3:GNAI2->HIST:FPR1	-0.0007091581137476	0.0020447343504587	-0.346821636555666	0.728725321260961	CCL3	GNAI2	HIST	FPR1	GNAI2->FPR1	CCL3->HIST	0.9378648838374042	dx
ERN1:APOE->ERN1:ABCA1	-0.0007091697909362	0.0004595969420697	-1.54302547737275	0.122824594454361	ERN1	APOE	ERN1	ABCA1	APOE->ABCA1	ERN1->ERN1	0.8925812016364018	dx
HSPA1A:GRN->ERN1:SORT1	-0.0007092370654649	0.0009420282445143	-0.752883015551832	0.451520215243405	HSPA1A	GRN	ERN1	SORT1	GRN->SORT1	HSPA1A->ERN1	0.8996778703763194	dx
TMEM163:SEMA3A->HIST:NRP2	-0.0007095407245105	0.000465162066872	-1.52536239526556	0.127168732811914	TMEM163	SEMA3A	HIST	NRP2	SEMA3A->NRP2	TMEM163->HIST	0.9188319077034172	dx
HIF1A:ARPC5->MKI67:ADRB2	-0.000709727832946	0.0015530109455115	-0.457001178901705	0.647670198145792	HIF1A	ARPC5	MKI67	ADRB2	ARPC5->ADRB2	HIF1A->MKI67	0.8567520553866801	dx
MKI67:SHANK2->TMEM163:CFTR	-0.0007098473198116	0.0009052639688329	-0.784132964804485	0.432962094380682	MKI67	SHANK2	TMEM163	CFTR	SHANK2->CFTR	MKI67->TMEM163	0.8724244355116134	dx
FRMD4A:HLA-C->IFI44L:LILRA1	-0.0007098475125025	0.0033313592859613	-0.213080443017346	0.83126421857596	FRMD4A	HLA-C	IFI44L	LILRA1	HLA-C->LILRA1	FRMD4A->IFI44L	0.9234372530792492	dx
IFI44L:CALM1->MKI67:FAS	-0.0007098656722635	0.0010296060029903	-0.689453703845754	0.490537797698465	IFI44L	CALM1	MKI67	FAS	CALM1->FAS	IFI44L->MKI67	0.705389235276833	dx
HSPA1A:EFNB1->CD163:EPHB1	-0.0007100168991466	0.0004154999991678	-1.70882527212672	0.0874833199692564	HSPA1A	EFNB1	CD163	EPHB1	EFNB1->EPHB1	HSPA1A->CD163	0.9456236869581376	dx
CD163:SELPLG->AIF1:ITGB2	-0.0007101273637721	0.0039062279681124	-0.181793630471421	0.855744683377402	CD163	SELPLG	AIF1	ITGB2	SELPLG->ITGB2	CD163->AIF1	0.9568354014686884	dx
FRMD4A:ADAM10->CD163:TSPAN15	-0.0007105545962283	0.0183108902621251	-0.0388050272846709	0.969045836661619	FRMD4A	ADAM10	CD163	TSPAN15	ADAM10->TSPAN15	FRMD4A->CD163	0.9966501188516104	dx
MKI67:VEGFA->TMEM163:EPHB2	-0.000710569391188	0.0012051223012594	-0.589624298252122	0.555442557789394	MKI67	VEGFA	TMEM163	EPHB2	VEGFA->EPHB2	MKI67->TMEM163	0.8724244355116134	dx
IFI44L:ADAM17->MKI67:ITGA5	-0.0007106548991924	0.0013418800608463	-0.52959643706474	0.596391765194115	IFI44L	ADAM17	MKI67	ITGA5	ADAM17->ITGA5	IFI44L->MKI67	0.7698322275209749	dx
AIF1:LGALS9->HSPA1A:HAVCR2	-0.0007108518216342	0.0004231905102827	-1.67974423896989	0.0930070884460975	AIF1	LGALS9	HSPA1A	HAVCR2	LGALS9->HAVCR2	AIF1->HSPA1A	0.8353051919120017	dx
TMEM163:LRIG2->HIF1A:EGFR	-0.0007109793205766	0.0005518684310324	-1.28831308441859	0.197637000236834	TMEM163	LRIG2	HIF1A	EGFR	LRIG2->EGFR	TMEM163->HIF1A	0.7089013270790563	dx
ERN1:C3->AIF1:C3AR1	-0.0007112256368385	0.0014326634897167	-0.496435933450909	0.619586878036448	ERN1	C3	AIF1	C3AR1	C3->C3AR1	ERN1->AIF1	0.913921936461046	dx
HIF1A:PKM->HSPA1A:CD44	-0.0007114393985629	0.0025816280741029	-0.275577805222851	0.782872358655164	HIF1A	PKM	HSPA1A	CD44	PKM->CD44	HIF1A->HSPA1A	0.931751931134458	dx
CD163:FGF13->HIF1A:EGFR	-0.0007117304744431	0.0020598881558148	-0.345518989676233	0.72970423661474	CD163	FGF13	HIF1A	EGFR	FGF13->EGFR	CD163->HIF1A	0.8795590005621018	dx
HSPA1A:MTMR4->FRMD4A:SMAD3	-0.0007121827565059	0.00253113786331	-0.281368615605409	0.778427687265022	HSPA1A	MTMR4	FRMD4A	SMAD3	MTMR4->SMAD3	HSPA1A->FRMD4A	0.9814090404282488	dx
HIST:LRIG1->HIF1A:EGFR	-0.0007121980725202	0.0044144124700594	-0.161334736468478	0.871829765858939	HIST	LRIG1	HIF1A	EGFR	LRIG1->EGFR	HIST->HIF1A	0.9639632299962084	dx
MKI67:PLAU->GPNMB:ITGB1	-0.00071229295686	0.0005013608228844	-1.42071921926819	0.155398402902155	MKI67	PLAU	GPNMB	ITGB1	PLAU->ITGB1	MKI67->GPNMB	0.6948597584304662	dx
ERN1:ADAM9->HIF1A:ITGB5	-0.000712314962338	0.0004561992975709	-1.56141179114227	0.11842662157446	ERN1	ADAM9	HIF1A	ITGB5	ADAM9->ITGB5	ERN1->HIF1A	0.4388641224083915	dx
AIF1:S100A9->PICALM:ITGB2	-0.0007123253523803	0.0052609235804199	-0.135399296623782	0.892296180224824	AIF1	S100A9	PICALM	ITGB2	S100A9->ITGB2	AIF1->PICALM	0.9618632844830594	dx
HIF1A:TXLNA->CCL3:STX1A	-0.0007125424432158	0.0005375642387752	-1.32550194343142	0.185004725272479	HIF1A	TXLNA	CCL3	STX1A	TXLNA->STX1A	HIF1A->CCL3	0.7723673567798198	dx
MKI67:TNF->FRMD4A:TRADD	-0.0007127865978322	0.0010335243372599	-0.689666002178495	0.490404250526125	MKI67	TNF	FRMD4A	TRADD	TNF->TRADD	MKI67->FRMD4A	0.8387136616068765	dx
HSPA1A:SPP1->ERN1:ITGA5_ITGB1	-0.0007128073980481	0.0016618158567729	-0.428932841832637	0.667972099058093	HSPA1A	SPP1	ERN1	ITGA5_ITGB1	SPP1->ITGA5_ITGB1	HSPA1A->ERN1	0.8996778703763194	dx
TMEM163:ADAM17->MKI67:ITGA5	-0.0007128906009868	0.0025125726907422	-0.28372934387673	0.776617805297779	TMEM163	ADAM17	MKI67	ITGA5	ADAM17->ITGA5	TMEM163->MKI67	0.8900785753284051	dx
HIST:TGFB1->ERN1:ITGB5	-0.0007129863548088	0.0048449023979775	-0.147162170925559	0.883004018677607	HIST	TGFB1	ERN1	ITGB5	TGFB1->ITGB5	HIST->ERN1	0.9251857393150724	dx
TMEM163:CCL4->FRMD4A:CCR1	-0.0007130839648834	0.0039911781235322	-0.178665031429968	0.858200728200733	TMEM163	CCL4	FRMD4A	CCR1	CCL4->CCR1	TMEM163->FRMD4A	0.9537959935186404	dx
MKI67:CD99->TMEM163:PILRA	-0.0007131938883076	0.0026072611934311	-0.273541404330527	0.784437069401891	MKI67	CD99	TMEM163	PILRA	CD99->PILRA	MKI67->TMEM163	0.924346686990605	dx
HIST:TNFSF10->GPNMB:TNFRSF10B	-0.0007134312899218	0.0033964507413381	-0.21005200553586	0.833627083780859	HIST	TNFSF10	GPNMB	TNFRSF10B	TNFSF10->TNFRSF10B	HIST->GPNMB	0.9064964656004216	dx
HIF1A:PSAP->IFI44L:CELSR1	-0.0007135347889009	0.0019412652936953	-0.367561708962832	0.713200070812147	HIF1A	PSAP	IFI44L	CELSR1	PSAP->CELSR1	HIF1A->IFI44L	0.8404923713646875	dx
CCL3:ARF6->HIF1A:SMAP1	-0.0007135373328322	0.0009810460174902	-0.727323000258096	0.467028111547162	CCL3	ARF6	HIF1A	SMAP1	ARF6->SMAP1	CCL3->HIF1A	0.8538959998198352	dx
HIST:COL9A2->TMEM163:ITGA1_ITGB1	-0.0007136950676892	0.0003767875742236	-1.89415765411008	0.0582040869581673	HIST	COL9A2	TMEM163	ITGA1_ITGB1	COL9A2->ITGA1_ITGB1	HIST->TMEM163	0.8515815416839086	dx
TMEM163:HLA-DQB1->MKI67:CD4	-0.0007138474359637	0.0007683664876871	-0.92904551070737	0.35286550124355	TMEM163	HLA-DQB1	MKI67	CD4	HLA-DQB1->CD4	TMEM163->MKI67	0.7990650387572834	dx
GPNMB:ENTPD1->MKI67:TMIGD3	-0.0007138579395794	0.0250006438123903	-0.028553582257175	0.977220632966564	GPNMB	ENTPD1	MKI67	TMIGD3	ENTPD1->TMIGD3	GPNMB->MKI67	0.9979390916160318	dx
ERN1:HGF->TMEM163:NRP1	-0.0007139146209667	0.0014081124781955	-0.507001132382236	0.61215402403085	ERN1	HGF	TMEM163	NRP1	HGF->NRP1	ERN1->TMEM163	0.775477773534719	dx
CCL3:HSP90B1->MKI67:TLR1	-0.0007141011691128	0.0162329718566968	-0.0439907846460212	0.964911749544996	CCL3	HSP90B1	MKI67	TLR1	HSP90B1->TLR1	CCL3->MKI67	0.999999999971233	dx
HSPA1A:EFNB1->MKI67:EPHB6	-0.0007141028504738	0.0006626822707855	-1.0775946210653	0.281214703717854	HSPA1A	EFNB1	MKI67	EPHB6	EFNB1->EPHB6	HSPA1A->MKI67	0.8610452824844717	dx
ERN1:LIN7C->PICALM:ABCA1	-0.0007141427855144	0.0014019856028902	-0.509379542872777	0.610486212733679	ERN1	LIN7C	PICALM	ABCA1	LIN7C->ABCA1	ERN1->PICALM	0.8851570706166523	dx
PICALM:HMGB1->GPNMB:THBD	-0.0007146384793956	0.0011919972770703	-0.599530295196665	0.548819313996041	PICALM	HMGB1	GPNMB	THBD	HMGB1->THBD	PICALM->GPNMB	0.7442677876413547	dx
HSPA1A:C1QA->AIF1:CD33	-0.0007146400106221	0.0013094718576465	-0.545746750072652	0.58524003142614	HSPA1A	C1QA	AIF1	CD33	C1QA->CD33	HSPA1A->AIF1	0.916955028995612	dx
HSPA1A:PLAU->IFI44L:ITGB1	-0.0007146947648839	0.000347222663658	-2.0583183060533	0.0395595880504326	HSPA1A	PLAU	IFI44L	ITGB1	PLAU->ITGB1	HSPA1A->IFI44L	0.6975643888475163	dx
CD163:EFNB1->GPNMB:EPHB6	-0.0007148481118506	0.0033677862693203	-0.212260533978269	0.831903783192644	CD163	EFNB1	GPNMB	EPHB6	EFNB1->EPHB6	CD163->GPNMB	0.8817567041671021	dx
HIF1A:WNT5A->MKI67:ADRB2	-0.00071492750246	0.0015123027519785	-0.472740991527445	0.636397977701427	HIF1A	WNT5A	MKI67	ADRB2	WNT5A->ADRB2	HIF1A->MKI67	0.8559558064718694	dx
HIST:BMP7->TMEM163:ACVR1B	-0.0007151712564668	0.0013562441856326	-0.527317472799506	0.597973142507899	HIST	BMP7	TMEM163	ACVR1B	BMP7->ACVR1B	HIST->TMEM163	0.8897460025808724	dx
ERN1:APP->FRMD4A:DCC	-0.0007151924200712	0.0014106296219605	-0.507002269722089	0.612153226013262	ERN1	APP	FRMD4A	DCC	APP->DCC	ERN1->FRMD4A	0.9161805967259942	dx
HIST:PSAP->TMEM163:AR	-0.0007152556073901	0.0007245993109795	-0.987105006245741	0.323591163808895	HIST	PSAP	TMEM163	AR	PSAP->AR	HIST->TMEM163	0.8515815416839086	dx
FRMD4A:ICAM1->AIF1:ITGAL_ITGB2	-0.0007153541257585	0.0013077478396155	-0.547012278734786	0.584370296448138	FRMD4A	ICAM1	AIF1	ITGAL_ITGB2	ICAM1->ITGAL_ITGB2	FRMD4A->AIF1	0.8608599256958263	dx
HSPA1A:ANOS1->HIF1A:FGFR1	-0.0007154157354232	0.0021128367173914	-0.338604365180902	0.734907793735599	HSPA1A	ANOS1	HIF1A	FGFR1	ANOS1->FGFR1	HSPA1A->HIF1A	0.9599245134031474	dx
HIST:LRPAP1->CCL3:LRP1	-0.0007155387517725	0.0142620775406232	-0.0501707237065857	0.959986341260817	HIST	LRPAP1	CCL3	LRP1	LRPAP1->LRP1	HIST->CCL3	0.99999999995205	dx
HIST:COL4A2->HIST:ITGA9_ITGB1	-0.0007157045169883	0.0012128941200227	-0.590079962606228	0.555137041729403	HIST	COL4A2	HIST	ITGA9_ITGB1	COL4A2->ITGA9_ITGB1	HIST->HIST	0.9026900523816512	dx
GPNMB:CXCL12->HIF1A:CXCR4	-0.0007157370416349	0.0070821830790856	-0.101061640689372	0.919501528390134	GPNMB	CXCL12	HIF1A	CXCR4	CXCL12->CXCR4	GPNMB->HIF1A	0.9566037436827182	dx
GPNMB:HSPA8->MKI67:LDLR	-0.0007157769397485	0.0016020289563642	-0.446794008875458	0.655023797432065	GPNMB	HSPA8	MKI67	LDLR	HSPA8->LDLR	GPNMB->MKI67	0.8702708761060136	dx
MKI67:OMG->TMEM163:RTN4RL1	-0.0007158402879445	0.0008420106980842	-0.850155811052255	0.395238465746607	MKI67	OMG	TMEM163	RTN4RL1	OMG->RTN4RL1	MKI67->TMEM163	0.8724244355116134	dx
HIF1A:ICAM1->CCL3:ITGAM_ITGB2	-0.0007159135834227	0.0031442307920104	-0.22769116861329	0.819886338550503	HIF1A	ICAM1	CCL3	ITGAM_ITGB2	ICAM1->ITGAM_ITGB2	HIF1A->CCL3	0.9572967978353026	dx
FRMD4A:HLA-C->CCL3:LILRB1	-0.0007160169949286	0.0047705128706009	-0.150092246756354	0.880691836885687	FRMD4A	HLA-C	CCL3	LILRB1	HLA-C->LILRB1	FRMD4A->CCL3	0.9560361955546144	dx
HSPA1A:RGMB->ERN1:NEO1	-0.0007160457410369	0.0004614018788068	-1.55189168905976	0.120688141845424	HSPA1A	RGMB	ERN1	NEO1	RGMB->NEO1	HSPA1A->ERN1	0.8653936926949287	dx
CCL3:CCL3L1->HSPA1A:CCR1	-0.0007162328176206	0.0010540969658492	-0.679475267290684	0.496836773484388	CCL3	CCL3L1	HSPA1A	CCR1	CCL3L1->CCR1	CCL3->HSPA1A	0.9591466319266532	dx
HIST:FAM3C->TMEM163:FFAR2	-0.0007165674767613	0.0004200125658901	-1.70606199660405	0.0879965373056224	HIST	FAM3C	TMEM163	FFAR2	FAM3C->FFAR2	HIST->TMEM163	0.8515815416839086	dx
FRMD4A:ARF1->MKI67:INSR	-0.0007171044784381	0.004797341064774	-0.149479569777465	0.881175229199904	FRMD4A	ARF1	MKI67	INSR	ARF1->INSR	FRMD4A->MKI67	0.9390129855566544	dx
MKI67:LGALS9->GPNMB:PTPRK	-0.0007171608698669	0.0038489482183325	-0.186326453146634	0.852188764077547	MKI67	LGALS9	GPNMB	PTPRK	LGALS9->PTPRK	MKI67->GPNMB	0.9364167233177696	dx
TMEM163:SEMA6A->CD163:PLXNA2	-0.0007173428885798	0.0076649523728248	-0.0935873901999803	0.925436926809837	TMEM163	SEMA6A	CD163	PLXNA2	SEMA6A->PLXNA2	TMEM163->CD163	0.999999999978423	dx
MKI67:LPL->HIF1A:CD44	-0.0007174906189683	0.0005437744098364	-1.31946374450415	0.187014123173525	MKI67	LPL	HIF1A	CD44	LPL->CD44	MKI67->HIF1A	0.8641741744809034	dx
AIF1:WNT5A->GPNMB:ADRB2	-0.0007175405758812	0.0036156746833565	-0.198452747749734	0.842690851265005	AIF1	WNT5A	GPNMB	ADRB2	WNT5A->ADRB2	AIF1->GPNMB	0.9257145804536756	dx
HIST:GSTM2->FRMD4A:RYR2	-0.0007177506480369	0.0014068952024343	-0.510166391068073	0.609934895861875	HIST	GSTM2	FRMD4A	RYR2	GSTM2->RYR2	HIST->FRMD4A	0.9075438799017176	dx
FRMD4A:WNT5A->HIST:ADRB2	-0.0007177897549417	0.0006884558572181	-1.04260824774167	0.297129767790647	FRMD4A	WNT5A	HIST	ADRB2	WNT5A->ADRB2	FRMD4A->HIST	0.8415557000154034	dx
HIF1A:ADAM12->HIF1A:ITGA9	-0.0007181021503028	0.0013776584000027	-0.521248337252131	0.602193785284551	HIF1A	ADAM12	HIF1A	ITGA9	ADAM12->ITGA9	HIF1A->HIF1A	0.8679810826277268	dx
ERN1:PLAU->HSPA1A:IGF2R	-0.0007182168113908	0.0057974512284406	-0.123884925131835	0.901406388995518	ERN1	PLAU	HSPA1A	IGF2R	PLAU->IGF2R	ERN1->HSPA1A	0.9671339381931078	dx
HIF1A:LGALS1->CCL3:CD69	-0.0007188436682159	0.0010478064183745	-0.686046253974111	0.492683941280855	HIF1A	LGALS1	CCL3	CD69	LGALS1->CD69	HIF1A->CCL3	0.8906590003651735	dx
HIST:COL4A4->ERN1:ITGA9_ITGB1	-0.0007188556932351	0.0019618206948196	-0.366422729219519	0.714049661878075	HIST	COL4A4	ERN1	ITGA9_ITGB1	COL4A4->ITGA9_ITGB1	HIST->ERN1	0.8883860009859449	dx
HIF1A:HLA-B->MKI67:LILRB2	-0.0007192639453363	0.0005451070558142	-1.31949116722035	0.187004961123116	HIF1A	HLA-B	MKI67	LILRB2	HLA-B->LILRB2	HIF1A->MKI67	0.8280850695717482	dx
FRMD4A:IL10->GPNMB:IFNLR1	-0.0007193739529112	0.0037468833037678	-0.191992622825434	0.847747984063346	FRMD4A	IL10	GPNMB	IFNLR1	IL10->IFNLR1	FRMD4A->GPNMB	0.9371609833509642	dx
CCL3:INHBA->GPNMB:SMAD3	-0.0007194419890569	0.0007252283493886	-0.992021326335871	0.321187122264483	CCL3	INHBA	GPNMB	SMAD3	INHBA->SMAD3	CCL3->GPNMB	0.9260795049047068	dx
FRMD4A:WNT5A->IFI44L:FZD5	-0.0007196094708425	0.0014791514071167	-0.48650156257181	0.62661159773336	FRMD4A	WNT5A	IFI44L	FZD5	WNT5A->FZD5	FRMD4A->IFI44L	0.8500091246224937	dx
HIST:TNF->AIF1:TNFRSF1A	-0.0007198418493492	0.0004022081193432	-1.78972480845135	0.0734981621481854	HIST	TNF	AIF1	TNFRSF1A	TNF->TNFRSF1A	HIST->AIF1	0.5555430637782961	dx
MKI67:LY86->CCL3:CD180	-0.0007199041526095	0.0010179202940873	-0.707230376279177	0.479423324402747	MKI67	LY86	CCL3	CD180	LY86->CD180	MKI67->CCL3	0.962319801214024	dx
PICALM:SEMA6B->GPNMB:PLXNA2	-0.0007199678735221	0.0060357347941641	-0.119284212788518	0.905050190563621	PICALM	SEMA6B	GPNMB	PLXNA2	SEMA6B->PLXNA2	PICALM->GPNMB	0.9608882989819664	dx
CCL3:APP->HSPA1A:RPSA	-0.0007201876113185	0.0014605234022321	-0.493102411243678	0.621940227214322	CCL3	APP	HSPA1A	RPSA	APP->RPSA	CCL3->HSPA1A	0.9591466319266532	dx
CD163:C5->ERN1:C5AR1	-0.0007203305230648	0.0004571856482337	-1.57557553665071	0.115123657623783	CD163	C5	ERN1	C5AR1	C5->C5AR1	CD163->ERN1	0.8241161037983653	dx
CCL3:SEMA3E->AIF1:PLXND1	-0.0007203720700064	0.0004236559695934	-1.70037039888211	0.0890612761030879	CCL3	SEMA3E	AIF1	PLXND1	SEMA3E->PLXND1	CCL3->AIF1	0.6842239643480724	dx
FRMD4A:WNT5A->IFI44L:ROR2	-0.0007204703252107	0.00248215441436	-0.290260074491168	0.771617280542753	FRMD4A	WNT5A	IFI44L	ROR2	WNT5A->ROR2	FRMD4A->IFI44L	0.8995258887586037	dx
GPNMB:WNT2B->FRMD4A:FZD3_LRP6	-0.000720473966638	0.0024780487416529	-0.290742451723292	0.771248301593709	GPNMB	WNT2B	FRMD4A	FZD3_LRP6	WNT2B->FZD3_LRP6	GPNMB->FRMD4A	0.895643188947533	dx
PICALM:CIRBP->HSPA1A:TREM1	-0.0007204897232755	0.0010795751517026	-0.667382647830671	0.504527746778095	PICALM	CIRBP	HSPA1A	TREM1	CIRBP->TREM1	PICALM->HSPA1A	0.9461654187478448	dx
FRMD4A:CALM1->CCL3:VIPR1	-0.0007205816552812	0.0010402598592939	-0.692693896475371	0.488501670234517	FRMD4A	CALM1	CCL3	VIPR1	CALM1->VIPR1	FRMD4A->CCL3	0.7539434261857934	dx
FRMD4A:HLA-C->ERN1:LILRA1	-0.000720584505615	0.0014212515855031	-0.507007002113549	0.612149905522919	FRMD4A	HLA-C	ERN1	LILRA1	HLA-C->LILRA1	FRMD4A->ERN1	0.9481567180105644	dx
TMEM163:HLA-C->GPNMB:LILRB1	-0.0007206380556094	0.0121894943789253	-0.0591196019463598	0.952856845852219	TMEM163	HLA-C	GPNMB	LILRB1	HLA-C->LILRB1	TMEM163->GPNMB	0.9788624746109306	dx
PICALM:APOE->HIST:SDC2	-0.0007207495720249	0.0007391934414362	-0.975048656579755	0.329536125047408	PICALM	APOE	HIST	SDC2	APOE->SDC2	PICALM->HIST	0.6702494715633287	dx
GPNMB:ITGB2->CCL3:CD226	-0.0007209053185185	0.0034169443374839	-0.210979532388112	0.832903242665857	GPNMB	ITGB2	CCL3	CD226	ITGB2->CD226	GPNMB->CCL3	0.9670868196697848	dx
MKI67:WNT5A->HSPA1A:RYK	-0.0007212552449099	0.0004311626719525	-1.67281467489685	0.0943637850355087	MKI67	WNT5A	HSPA1A	RYK	WNT5A->RYK	MKI67->HSPA1A	0.8612219762023405	dx
ERN1:VEGFA->FRMD4A:ITGB1	-0.0007215397273241	0.0030305195230726	-0.238091100166421	0.811810437325901	ERN1	VEGFA	FRMD4A	ITGB1	VEGFA->ITGB1	ERN1->FRMD4A	0.929246035909702	dx
HIF1A:LAMA2->IFI44L:ITGA9_ITGB1	-0.0007217774124793	0.0018909821006094	-0.381694470955996	0.702688001682991	HIF1A	LAMA2	IFI44L	ITGA9_ITGB1	LAMA2->ITGA9_ITGB1	HIF1A->IFI44L	0.834804960677107	dx
TMEM163:TNF->ERN1:NOTCH1	-0.0007217817148946	0.001205850993086	-0.598566256555066	0.549462163460571	TMEM163	TNF	ERN1	NOTCH1	TNF->NOTCH1	TMEM163->ERN1	0.8237174402807506	dx
GPNMB:APOE->ERN1:TREM2	-0.0007218444012709	0.000351077285236	-2.05608403513069	0.0397744168083968	GPNMB	APOE	ERN1	TREM2	APOE->TREM2	GPNMB->ERN1	0.6458124112148079	dx
AIF1:TNFSF13B->PICALM:TNFRSF13C	-0.0007219129356319	0.0012775149517554	-0.565091574576078	0.572011478972589	AIF1	TNFSF13B	PICALM	TNFRSF13C	TNFSF13B->TNFRSF13C	AIF1->PICALM	0.9202384678736316	dx
HSPA1A:NRG2->HIST:NRP2	-0.0007220202877518	0.0009821154794344	-0.735168422523632	0.462236927752313	HSPA1A	NRG2	HIST	NRP2	NRG2->NRP2	HSPA1A->HIST	0.9642312732082272	dx
CCL3:ARF1->ERN1:PLD2	-0.0007221003911771	0.0015549170396934	-0.464398017864389	0.642362609941477	CCL3	ARF1	ERN1	PLD2	ARF1->PLD2	CCL3->ERN1	0.9217351491526254	dx
HIF1A:NECTIN3->HIST:PVR	-0.0007221686538484	0.0003140828967125	-2.29929315288197	0.0214882983798132	HIF1A	NECTIN3	HIST	PVR	NECTIN3->PVR	HIF1A->HIST	0.6435830375423017	dx
CCL3:F13A1->PICALM:ITGA9	-0.0007222315902536	0.0004283034941779	-1.68626126116443	0.0917454890035075	CCL3	F13A1	PICALM	ITGA9	F13A1->ITGA9	CCL3->PICALM	0.6064115031867685	dx
PICALM:LY86->AIF1:CD180	-0.0007222793041912	0.0047056021739958	-0.153493490840065	0.878009123041465	PICALM	LY86	AIF1	CD180	LY86->CD180	PICALM->AIF1	0.9564923390551664	dx
TMEM163:S100A8->CCL3:CD36	-0.0007224722586662	0.0009503845232424	-0.760189419122012	0.447141368727895	TMEM163	S100A8	CCL3	CD36	S100A8->CD36	TMEM163->CCL3	0.8709676012082868	dx
IFI44L:TIMP1->FRMD4A:CD63	-0.0007225843173073	0.0004724851503674	-1.52932704180308	0.12618338906683	IFI44L	TIMP1	FRMD4A	CD63	TIMP1->CD63	IFI44L->FRMD4A	0.7403884838654166	dx
HSPA1A:CALM3->MKI67:KCNQ5	-0.0007227468392959	0.0008290607871612	-0.871765798706662	0.383336156233549	HSPA1A	CALM3	MKI67	KCNQ5	CALM3->KCNQ5	HSPA1A->MKI67	0.8950547185724743	dx
HSPA1A:VEGFA->HIST:EPHB2	-0.0007228701180963	0.0028548517238586	-0.253207587649868	0.800107803437434	HSPA1A	VEGFA	HIST	EPHB2	VEGFA->EPHB2	HSPA1A->HIST	0.9737126747941452	dx
CCL3:TNF->ERN1:TRPM2	-0.0007231106209249	0.0012363473506148	-0.584876588739723	0.558630701326784	CCL3	TNF	ERN1	TRPM2	TNF->TRPM2	CCL3->ERN1	0.9217351491526254	dx
HSPA1A:HLA-A->PICALM:LILRB1	-0.0007234236058008	0.0118470702612256	-0.0610635026086167	0.951308635583856	HSPA1A	HLA-A	PICALM	LILRB1	HLA-A->LILRB1	HSPA1A->PICALM	0.9973550097488346	dx
MKI67:SPTBN2->FRMD4A:PTPRA	-0.0007235705044242	0.0005193434905421	-1.3932407310408	0.163547006635765	MKI67	SPTBN2	FRMD4A	PTPRA	SPTBN2->PTPRA	MKI67->FRMD4A	0.8335688813022765	dx
FRMD4A:GNAI2->IFI44L:ADORA1	-0.00072389964228	0.0012430137405618	-0.58237460991606	0.560314379861156	FRMD4A	GNAI2	IFI44L	ADORA1	GNAI2->ADORA1	FRMD4A->IFI44L	0.8315837362425152	dx
TMEM163:IL16->FRMD4A:GRIN2D	-0.0007241599286619	0.0014154373614359	-0.511615666218729	0.60892001899019	TMEM163	IL16	FRMD4A	GRIN2D	IL16->GRIN2D	TMEM163->FRMD4A	0.8698115656028166	dx
FRMD4A:SERPINE1->ERN1:ITGB5	-0.000724672670753	0.0238120282059725	-0.0304330510817758	0.975721686104978	FRMD4A	SERPINE1	ERN1	ITGB5	SERPINE1->ITGB5	FRMD4A->ERN1	0.9973969073830038	dx
HIST:GNAI2->IFI44L:IGF1R	-0.00072481976664	0.0041340655713046	-0.175328560744458	0.860821471114525	HIST	GNAI2	IFI44L	IGF1R	GNAI2->IGF1R	HIST->IFI44L	0.9395774780462794	dx
PICALM:YBX1->MKI67:NOTCH1	-0.0007249367738371	0.0037723746563333	-0.192169877034902	0.847609140763676	PICALM	YBX1	MKI67	NOTCH1	YBX1->NOTCH1	PICALM->MKI67	0.9499176090591288	dx
TMEM163:TNFSF10->IFI44L:TNFRSF11B	-0.000724975539966	0.0030881033403879	-0.234764015337327	0.814391898824206	TMEM163	TNFSF10	IFI44L	TNFRSF11B	TNFSF10->TNFRSF11B	TMEM163->IFI44L	0.9605648037413712	dx
CCL3:SEMA4D->FRMD4A:PLXNB1	-0.0007250246579955	0.0012678122679563	-0.571870675430676	0.567409591992544	CCL3	SEMA4D	FRMD4A	PLXNB1	SEMA4D->PLXNB1	CCL3->FRMD4A	0.855543454710716	dx
MKI67:F8->AIF1:LRP1	-0.0007250499112873	0.0013805371571019	-0.525194057658949	0.599448295420834	MKI67	F8	AIF1	LRP1	F8->LRP1	MKI67->AIF1	0.8842916463583954	dx
FRMD4A:ARPC5->TMEM163:ADRB2	-0.0007253418200433	0.0028600401501144	-0.253612460655257	0.799794969101648	FRMD4A	ARPC5	TMEM163	ADRB2	ARPC5->ADRB2	FRMD4A->TMEM163	0.917962874446396	dx
HIF1A:SEMA3C->PICALM:NRP2_PLXNA2	-0.0007253793389938	0.0009744867459907	-0.744370656633569	0.456652266058146	HIF1A	SEMA3C	PICALM	NRP2_PLXNA2	SEMA3C->NRP2_PLXNA2	HIF1A->PICALM	0.782434675380116	dx
HIF1A:HGF->MKI67:NRP1	-0.0007254516786036	0.0012735142140686	-0.569645529346649	0.568918141611132	HIF1A	HGF	MKI67	NRP1	HGF->NRP1	HIF1A->MKI67	0.8311418672593895	dx
TMEM163:CP->GPNMB:SLC40A1	-0.0007255755205331	0.0024500003452491	-0.29615323195365	0.767113063044397	TMEM163	CP	GPNMB	SLC40A1	CP->SLC40A1	TMEM163->GPNMB	0.939384741888877	dx
MKI67:CALR->CCL3:LRP1	-0.0007255897299007	0.0016848801208955	-0.430647688759679	0.666724560404942	MKI67	CALR	CCL3	LRP1	CALR->LRP1	MKI67->CCL3	0.962319801214024	dx
ERN1:ADAM10->HSPA1A:CADM1	-0.0007256374202356	0.0049174789381111	-0.147562893378521	0.882687741228053	ERN1	ADAM10	HSPA1A	CADM1	ADAM10->CADM1	ERN1->HSPA1A	0.9523256845440756	dx
HIST:TGFB2->FRMD4A:TGFBR1_TGFBR2	-0.0007256980458495	0.0007255743556804	-1.00017047207932	0.317228016389673	HIST	TGFB2	FRMD4A	TGFBR1_TGFBR2	TGFB2->TGFBR1_TGFBR2	HIST->FRMD4A	0.8862365032899887	dx
CCL3:TNFSF4->CCL3:TRAF2	-0.0007261191489823	0.0010436085434921	-0.695777313735432	0.486568298702933	CCL3	TNFSF4	CCL3	TRAF2	TNFSF4->TRAF2	CCL3->CCL3	0.8070160214761878	dx
CD163:ITGB2->IFI44L:CD226	-0.0007262269280303	0.0094018547020907	-0.0772429431257735	0.938430279998915	CD163	ITGB2	IFI44L	CD226	ITGB2->CD226	CD163->IFI44L	0.973391408077306	dx
HIST:WNT5A->ERN1:RYK	-0.0007262745004315	0.0004621101661566	-1.57164796107392	0.116032216999118	HIST	WNT5A	ERN1	RYK	WNT5A->RYK	HIST->ERN1	0.8363308439139081	dx
TMEM163:SPON2->CD163:ITGB1	-0.0007263530947188	0.0014588906007547	-0.497880440344907	0.618568314370758	TMEM163	SPON2	CD163	ITGB1	SPON2->ITGB1	TMEM163->CD163	0.8895612106150871	dx
IFI44L:MFGE8->IFI44L:ITGAV	-0.0007264378512614	0.0015337615796816	-0.473631534969245	0.635762683699444	IFI44L	MFGE8	IFI44L	ITGAV	MFGE8->ITGAV	IFI44L->IFI44L	0.863721117395193	dx
HIST:NECTIN2->IFI44L:CD226	-0.0007264414003076	0.0018511469351616	-0.392427735750871	0.694742196052418	HIST	NECTIN2	IFI44L	CD226	NECTIN2->CD226	HIST->IFI44L	0.8778392772780553	dx
HSPA1A:LGALS1->GPNMB:ITGB1	-0.0007265239490505	0.0007022141752983	-1.03461874540168	0.30084699617107	HSPA1A	LGALS1	GPNMB	ITGB1	LGALS1->ITGB1	HSPA1A->GPNMB	0.825035936737584	dx
HIST:BSG->CCL3:SLC16A1	-0.0007269467858615	0.0010132132667433	-0.717466706884055	0.473086172184863	HIST	BSG	CCL3	SLC16A1	BSG->SLC16A1	HIST->CCL3	0.9654704592186738	dx
GPNMB:PDCD1LG2->CCL3:PDCD2	-0.0007269983340491	0.0015785108279706	-0.460559611734674	0.645114593780887	GPNMB	PDCD1LG2	CCL3	PDCD2	PDCD1LG2->PDCD2	GPNMB->CCL3	0.9327386165027558	dx
GPNMB:FGF2->HSPA1A:NRP1	-0.0007270939185633	0.0006308465210629	-1.15256864274712	0.249087480056634	GPNMB	FGF2	HSPA1A	NRP1	FGF2->NRP1	GPNMB->HSPA1A	0.869402310847239	dx
TMEM163:SEMA4F->HSPA1A:NRP2	-0.0007273483848101	0.0004336523282026	-1.6772615699419	0.093491343914803	TMEM163	SEMA4F	HSPA1A	NRP2	SEMA4F->NRP2	TMEM163->HSPA1A	0.7775363435581116	dx
IFI44L:HSPA1A->IFI44L:GRIN2D	-0.0007273933555891	0.0006717468512691	-1.08283850414029	0.278880111594809	IFI44L	HSPA1A	IFI44L	GRIN2D	HSPA1A->GRIN2D	IFI44L->IFI44L	0.8276725118184415	dx
PICALM:GSTO1->HSPA1A:RYR1	-0.0007276322417658	0.0021412053307207	-0.339823664422201	0.73398932570409	PICALM	GSTO1	HSPA1A	RYR1	GSTO1->RYR1	PICALM->HSPA1A	0.9614128458486426	dx
CD163:CXCL12->HSPA1A:CD4	-0.0007277504640729	0.002084738928668	-0.349084700278455	0.727025722362924	CD163	CXCL12	HSPA1A	CD4	CXCL12->CD4	CD163->HSPA1A	0.9412009451209022	dx
CCL3:GPI->IFI44L:AMFR	-0.000727979060842	0.0008911103426191	-0.816934812699419	0.413965681902556	CCL3	GPI	IFI44L	AMFR	GPI->AMFR	CCL3->IFI44L	0.899312143608156	dx
HSPA1A:SEMA4C->TMEM163:PLXNB2	-0.0007280063199074	0.0004292811060627	-1.69587319270721	0.0899098974186323	HSPA1A	SEMA4C	TMEM163	PLXNB2	SEMA4C->PLXNB2	HSPA1A->TMEM163	0.7626323843789549	dx
CCL3:CSF1->CCL3:CSF2RA	-0.0007281248422438	0.0006380377417884	-1.14119399928115	0.253789200933599	CCL3	CSF1	CCL3	CSF2RA	CSF1->CSF2RA	CCL3->CCL3	0.7244006535972104	dx
HSPA1A:PTDSS1->PICALM:SCARB1	-0.0007282397895157	0.0025231520844081	-0.288623025942785	0.772869872906067	HSPA1A	PTDSS1	PICALM	SCARB1	PTDSS1->SCARB1	HSPA1A->PICALM	0.9455345021488132	dx
HSPA1A:TNFSF13B->TMEM163:TNFRSF13C	-0.000728481021691	0.0003511958408604	-2.0742871552987	0.0380526500138961	HSPA1A	TNFSF13B	TMEM163	TNFRSF13C	TNFSF13B->TNFRSF13C	HSPA1A->TMEM163	0.6885432426754388	dx
FRMD4A:ICAM1->HSPA1A:ITGAM_ITGB2	-0.0007284813834966	0.0122805389762234	-0.0593199846445755	0.952697243697932	FRMD4A	ICAM1	HSPA1A	ITGAM_ITGB2	ICAM1->ITGAM_ITGB2	FRMD4A->HSPA1A	0.9967858485370716	dx
CD163:TNFSF13B->CCL3:TNFRSF13C	-0.0007286904275868	0.0023142621100723	-0.314869445606609	0.752860781340722	CD163	TNFSF13B	CCL3	TNFRSF13C	TNFSF13B->TNFRSF13C	CD163->CCL3	0.9229718149872154	dx
HIST:FGF2->CD163:CD44	-0.0007289640433902	0.0012293148130738	-0.592984023000176	0.553191844717865	HIST	FGF2	CD163	CD44	FGF2->CD44	HIST->CD163	0.8792713293574504	dx
MKI67:PTDSS1->HIST:JMJD6	-0.0007290873580774	0.0023296159064999	-0.312964620495264	0.754307541608453	MKI67	PTDSS1	HIST	JMJD6	PTDSS1->JMJD6	MKI67->HIST	0.893071664828876	dx
CCL3:FGF20->PICALM:FGFR1	-0.0007291653664041	0.0012376070879592	-0.58917355394795	0.555744855799863	CCL3	FGF20	PICALM	FGFR1	FGF20->FGFR1	CCL3->PICALM	0.8308496216035826	dx
MKI67:MTMR4->GPNMB:SMAD3	-0.0007291819595696	0.0079176294140729	-0.092095995080751	0.926621770393591	MKI67	MTMR4	GPNMB	SMAD3	MTMR4->SMAD3	MKI67->GPNMB	0.971154424793283	dx
FRMD4A:GDF11->HIST:ACVR1B_ACVR2A	-0.0007292428055587	0.0017872927142324	-0.408015318225003	0.68326242885363	FRMD4A	GDF11	HIST	ACVR1B_ACVR2A	GDF11->ACVR1B_ACVR2A	FRMD4A->HIST	0.8905972348505935	dx
ERN1:IGF1->FRMD4A:IGF2R	-0.0007293626617433	0.0011508424155078	-0.633764146954419	0.526234754633538	ERN1	IGF1	FRMD4A	IGF2R	IGF1->IGF2R	ERN1->FRMD4A	0.9161805967259942	dx
CD163:AFDN->PICALM:EPHB3	-0.0007294774922794	0.0018017472848786	-0.404872258391426	0.685571411054912	CD163	AFDN	PICALM	EPHB3	AFDN->EPHB3	CD163->PICALM	0.9000929999910144	dx
CD163:CALM1->AIF1:CALCR	-0.0007295177008331	0.0004965257315182	-1.46924450139267	0.141766483941512	CD163	CALM1	AIF1	CALCR	CALM1->CALCR	CD163->AIF1	0.7718161882230956	dx
MKI67:NECTIN2->PICALM:CD226	-0.0007295571833113	0.0021091577254234	-0.345899775307157	0.729418037514944	MKI67	NECTIN2	PICALM	CD226	NECTIN2->CD226	MKI67->PICALM	0.910447453620715	dx
HSPA1A:AFDN->HIF1A:EPHB6	-0.0007297944790137	0.0051076881504805	-0.142881565497503	0.886383717783285	HSPA1A	AFDN	HIF1A	EPHB6	AFDN->EPHB6	HSPA1A->HIF1A	0.9725805204920048	dx
GPNMB:GNAI2->MKI67:C5AR1	-0.0007298001257015	0.0013049114038627	-0.559271781625336	0.575976250567741	GPNMB	GNAI2	MKI67	C5AR1	GNAI2->C5AR1	GPNMB->MKI67	0.858511185474522	dx
PICALM:SPTAN1->ERN1:PTPRA	-0.0007298156960479	0.004110307194205	-0.177557457767854	0.859070537335201	PICALM	SPTAN1	ERN1	PTPRA	SPTAN1->PTPRA	PICALM->ERN1	0.9581402341982388	dx
CD163:PSEN1->GPNMB:NCSTN	-0.0007300675750668	0.0034385099162287	-0.212320915993632	0.831856678799331	CD163	PSEN1	GPNMB	NCSTN	PSEN1->NCSTN	CD163->GPNMB	0.8817567041671021	dx
TMEM163:LGALS3BP->TMEM163:ITGB1	-0.0007304939801817	0.0013112779007835	-0.557085557337044	0.577468974783565	TMEM163	LGALS3BP	TMEM163	ITGB1	LGALS3BP->ITGB1	TMEM163->TMEM163	0.9072279571925872	dx
MKI67:HLA-C->IFI44L:LILRB2	-0.0007305372150093	0.0009898784158042	-0.7380070151502	0.46051018620242	MKI67	HLA-C	IFI44L	LILRB2	HLA-C->LILRB2	MKI67->IFI44L	0.7172795021455874	dx
HIF1A:ADAM10->CCL3:CD44	-0.0007306703911569	0.0021078631383831	-0.346640338194532	0.728861537216612	HIF1A	ADAM10	CCL3	CD44	ADAM10->CD44	HIF1A->CCL3	0.9450932417089992	dx
HIF1A:LGALS9->HSPA1A:MRC2	-0.0007306703933448	0.0007469366522022	-0.978222706290539	0.327964188569559	HIF1A	LGALS9	HSPA1A	MRC2	LGALS9->MRC2	HIF1A->HSPA1A	0.8657453234316602	dx
GPNMB:AGRN->GPNMB:ITGB1	-0.0007306739500014	0.0029926808899597	-0.24415364580061	0.80711182606286	GPNMB	AGRN	GPNMB	ITGB1	AGRN->ITGB1	GPNMB->GPNMB	0.8873056292934648	dx
HIF1A:PTDSS1->CCL3:JMJD6	-0.0007309239872834	0.0042361376022415	-0.172544911406239	0.863009156577263	HIF1A	PTDSS1	CCL3	JMJD6	PTDSS1->JMJD6	HIF1A->CCL3	0.9819581856667264	dx
GPNMB:HRAS->PICALM:INSR	-0.0007310330069587	0.0022453667419929	-0.325573989000068	0.744746694592417	GPNMB	HRAS	PICALM	INSR	HRAS->INSR	GPNMB->PICALM	0.852268510372214	dx
CCL3:F8->ERN1:LDLR	-0.0007311150699869	0.001278445818745	-0.571878025073116	0.567404612439307	CCL3	F8	ERN1	LDLR	F8->LDLR	CCL3->ERN1	0.9217351491526254	dx
HSPA1A:IGF1->AIF1:IGF2R	-0.0007312309299558	0.0004304442249766	-1.69878206635359	0.0893602538606955	HSPA1A	IGF1	AIF1	IGF2R	IGF1->IGF2R	HSPA1A->AIF1	0.8523493738534944	dx
FRMD4A:ICAM1->AIF1:ITGAM_ITGB2	-0.0007312756627971	0.0039771553672382	-0.183869020763184	0.854116208277384	FRMD4A	ICAM1	AIF1	ITGAM_ITGB2	ICAM1->ITGAM_ITGB2	FRMD4A->AIF1	0.9527321092238968	dx
PICALM:ADAM9->HIF1A:ITGA6	-0.0007315744520987	0.0044184999855367	-0.165570771640479	0.868494750618909	PICALM	ADAM9	HIF1A	ITGA6	ADAM9->ITGA6	PICALM->HIF1A	0.9545296785965888	dx
TMEM163:HLA-A->IFI44L:LILRB1	-0.0007316987976682	0.0118121698331369	-0.0619444867458267	0.950607040197747	TMEM163	HLA-A	IFI44L	LILRB1	HLA-A->LILRB1	TMEM163->IFI44L	0.9954059262277484	dx
CD163:THBS1->HIST:ITGA6	-0.0007319158496104	0.001337383930947	-0.547274296239052	0.584190300008927	CD163	THBS1	HIST	ITGA6	THBS1->ITGA6	CD163->HIST	0.868868268863747	dx
CCL3:NRG1->AIF1:MS4A4A	-0.0007320037471288	0.0035561726986833	-0.205840325864915	0.836915640154107	CCL3	NRG1	AIF1	MS4A4A	NRG1->MS4A4A	CCL3->AIF1	0.9581549414824364	dx
PICALM:LGALS1->GPNMB:CD69	-0.0007323659595411	0.0264787137119749	-0.027658668298905	0.977934389000307	PICALM	LGALS1	GPNMB	CD69	LGALS1->CD69	PICALM->GPNMB	0.993997391858674	dx
PICALM:TGFA->MKI67:ERBB4	-0.0007324037186733	0.0012489419087708	-0.586419363086391	0.557593735343412	PICALM	TGFA	MKI67	ERBB4	TGFA->ERBB4	PICALM->MKI67	0.8533143745351256	dx
GPNMB:LGALS9->AIF1:CD47	-0.0007326425175295	0.0056285865648707	-0.130164564244618	0.896436229652222	GPNMB	LGALS9	AIF1	CD47	LGALS9->CD47	GPNMB->AIF1	0.9649999699635208	dx
AIF1:ADAM17->ERN1:ERBB4	-0.0007326930709712	0.0034182123275321	-0.214349783092677	0.83027429877849	AIF1	ADAM17	ERN1	ERBB4	ADAM17->ERBB4	AIF1->ERN1	0.9531791087380836	dx
CD163:GNAI2->CCL3:TSHR	-0.0007328042173796	0.0023559463910158	-0.311044521290503	0.755766776040256	CD163	GNAI2	CCL3	TSHR	GNAI2->TSHR	CD163->CCL3	0.9229718149872154	dx
HSPA1A:PTPN6->IFI44L:CD300LF	-0.0007329329984402	0.0176612371319226	-0.0414995276358907	0.966897669423153	HSPA1A	PTPN6	IFI44L	CD300LF	PTPN6->CD300LF	HSPA1A->IFI44L	0.999611783774739	dx
CCL3:RTN4->TMEM163:RTN4RL1	-0.0007329333427434	0.0014079015477038	-0.520585650281309	0.602655447789322	CCL3	RTN4	TMEM163	RTN4RL1	RTN4->RTN4RL1	CCL3->TMEM163	0.9082448831614222	dx
GPNMB:C1QA->MKI67:CD33	-0.0007329456676446	0.0031029506176909	-0.236209259491884	0.813270294761724	GPNMB	C1QA	MKI67	CD33	C1QA->CD33	GPNMB->MKI67	0.9127577288782068	dx
GPNMB:ACTR2->CD163:ADRB2	-0.0007330858954876	0.0035043685673826	-0.209192007459175	0.834298351523639	GPNMB	ACTR2	CD163	ADRB2	ACTR2->ADRB2	GPNMB->CD163	0.9090562683268324	dx
HSPA1A:ADAM17->MKI67:RHBDF2	-0.0007331105774038	0.0177273893750731	-0.0413546835291348	0.967013139172147	HSPA1A	ADAM17	MKI67	RHBDF2	ADAM17->RHBDF2	HSPA1A->MKI67	0.9879444390901412	dx
HIF1A:LTBP3->CCL3:ITGB5	-0.0007332730065566	0.0011334328311701	-0.646948796956628	0.517665082768881	HIF1A	LTBP3	CCL3	ITGB5	LTBP3->ITGB5	HIF1A->CCL3	0.8906590003651735	dx
IFI44L:SERPINA1->PICALM:LRP1	-0.0007333101789578	0.0042464754806168	-0.172686780438299	0.862897635360911	IFI44L	SERPINA1	PICALM	LRP1	SERPINA1->LRP1	IFI44L->PICALM	0.9379322123488164	dx
CCL3:IL16->TMEM163:CD4	-0.0007335108259922	0.0022855230242006	-0.32093784145921	0.748257496243423	CCL3	IL16	TMEM163	CD4	IL16->CD4	CCL3->TMEM163	0.943824796397954	dx
HIST:LGALS9->CD163:CD44	-0.0007335208935828	0.0020643703648184	-0.355324270336221	0.722346675133812	HIST	LGALS9	CD163	CD44	LGALS9->CD44	HIST->CD163	0.902818675356512	dx
IFI44L:WNT5A->HSPA1A:RYK	-0.0007337531240697	0.0016271252347563	-0.450950614246721	0.652025143132869	IFI44L	WNT5A	HSPA1A	RYK	WNT5A->RYK	IFI44L->HSPA1A	0.9207043139620192	dx
GPNMB:GDF11->MKI67:ACVR2B_TGFBR1	-0.000733795004248	0.0005770840249378	-1.27155660621002	0.203530702996481	GPNMB	GDF11	MKI67	ACVR2B_TGFBR1	GDF11->ACVR2B_TGFBR1	GPNMB->MKI67	0.8364725860324745	dx
HIST:PIGF->CCL3:FLT1	-0.0007338198488516	0.0084206701349069	-0.0871450653089553	0.930556204676803	HIST	PIGF	CCL3	FLT1	PIGF->FLT1	HIST->CCL3	0.99460258313634	dx
AIF1:TNF->AIF1:TNFRSF1A	-0.0007338818510893	0.0008427008811022	-0.870868735926093	0.383825829124266	AIF1	TNF	AIF1	TNFRSF1A	TNF->TNFRSF1A	AIF1->AIF1	0.8294120161012355	dx
CCL3:CD99->HIST:PILRA	-0.0007340568617571	0.0015137764283796	-0.484917619270177	0.627734783590298	CCL3	CD99	HIST	PILRA	CD99->PILRA	CCL3->HIST	0.9114411214229218	dx
MKI67:HLA-B->GPNMB:LILRA1	-0.0007342430422072	0.0025654221953049	-0.28620748801153	0.774719208927828	MKI67	HLA-B	GPNMB	LILRA1	HLA-B->LILRA1	MKI67->GPNMB	0.8856165150445131	dx
CD163:B2M->HIF1A:KLRD1	-0.0007342935436159	0.0023399232476831	-0.313810952706687	0.753664625250091	CD163	B2M	HIF1A	KLRD1	B2M->KLRD1	CD163->HIF1A	0.8906223043538429	dx
TMEM163:VEGFA->ERN1:ITGAV	-0.0007345326131775	0.0003569052315864	-2.05806065075727	0.039584311676848	TMEM163	VEGFA	ERN1	ITGAV	VEGFA->ITGAV	TMEM163->ERN1	0.3831314018775878	dx
CD163:SEMA6B->TMEM163:PLXNA2	-0.00073457630626	0.0057661168950026	-0.127395319872315	0.898627520261579	CD163	SEMA6B	TMEM163	PLXNA2	SEMA6B->PLXNA2	CD163->TMEM163	0.979643779158482	dx
CCL3:PLAU->HIST:LRP1	-0.0007349783521356	0.0008081726015224	-0.909432404354003	0.363121923455457	CCL3	PLAU	HIST	LRP1	PLAU->LRP1	CCL3->HIST	0.8886170193314757	dx
CCL3:BMP8B->GPNMB:ACVR2A_BMPR1A	-0.0007354092702654	0.0046990657066316	-0.156501167716719	0.875637998879954	CCL3	BMP8B	GPNMB	ACVR2A_BMPR1A	BMP8B->ACVR2A_BMPR1A	CCL3->GPNMB	0.9733588534857116	dx
TMEM163:IL16->ERN1:CD9	-0.0007354681211919	0.0003570020660252	-2.06012287094134	0.0393867959477197	TMEM163	IL16	ERN1	CD9	IL16->CD9	TMEM163->ERN1	0.3831314018775878	dx
AIF1:PROS1->MKI67:AXL	-0.0007354906484031	0.00153259672033	-0.4798983572435	0.631299669407881	AIF1	PROS1	MKI67	AXL	PROS1->AXL	AIF1->MKI67	0.8417328925438413	dx
HIST:HSPA1A->FRMD4A:GRIN2D	-0.0007356214438584	0.0004597641686573	-1.59999733343023	0.109599174956668	HIST	HSPA1A	FRMD4A	GRIN2D	HSPA1A->GRIN2D	HIST->FRMD4A	0.8260105509386492	dx
CD163:APOE->TMEM163:LRP5	-0.0007356703653023	0.0005396737153667	-1.36317620138749	0.172826985707281	CD163	APOE	TMEM163	LRP5	APOE->LRP5	CD163->TMEM163	0.8653334554699594	dx
ERN1:TGS1->ERN1:RXRA	-0.0007356858471078	0.0004745040819395	-1.5504310186347	0.121038098325487	ERN1	TGS1	ERN1	RXRA	TGS1->RXRA	ERN1->ERN1	0.8925812016364018	dx
MKI67:TGFB1->MKI67:ENG	-0.0007364586037264	0.0068916931645445	-0.106861780718169	0.91489863408555	MKI67	TGFB1	MKI67	ENG	TGFB1->ENG	MKI67->MKI67	0.97024259538885	dx
GPNMB:APP->TMEM163:TSPAN15	-0.0007365366381002	0.0052252519218159	-0.140957153668539	0.887903790724731	GPNMB	APP	TMEM163	TSPAN15	APP->TSPAN15	GPNMB->TMEM163	0.9601896372250026	dx
FRMD4A:WNT5A->HIF1A:LDLR	-0.0007365522845776	0.0025690532595066	-0.28670183533646	0.774340632165705	FRMD4A	WNT5A	HIF1A	LDLR	WNT5A->LDLR	FRMD4A->HIF1A	0.9180239699229172	dx
HSPA1A:WNT5A->TMEM163:ROR1	-0.0007365991243067	0.0004837594895036	-1.52265565903936	0.127844876856584	HSPA1A	WNT5A	TMEM163	ROR1	WNT5A->ROR1	HSPA1A->TMEM163	0.7626323843789549	dx
CCL3:PLAU->PICALM:ITGAM	-0.0007366501960672	0.0007399933462579	-0.995482188849867	0.319501802692501	CCL3	PLAU	PICALM	ITGAM	PLAU->ITGAM	CCL3->PICALM	0.6941786154885263	dx
FRMD4A:HSP90B1->HIST:TLR7	-0.0007367961398285	0.0074496709109846	-0.0989031795675843	0.921215144356616	FRMD4A	HSP90B1	HIST	TLR7	HSP90B1->TLR7	FRMD4A->HIST	0.9726796775608962	dx
TMEM163:LAMC3->PICALM:ITGA6_ITGB1	-0.0007369840464226	0.0011040171593503	-0.667547637444615	0.504422391702811	TMEM163	LAMC3	PICALM	ITGA6_ITGB1	LAMC3->ITGA6_ITGB1	TMEM163->PICALM	0.8847507883720637	dx
MKI67:B2M->HIST:LILRB2	-0.0007369930118424	0.0009310235211247	-0.791594406714991	0.428597209328288	MKI67	B2M	HIST	LILRB2	B2M->LILRB2	MKI67->HIST	0.859379162971544	dx
ERN1:CD99->ERN1:CD81	-0.0007373263961951	0.0010327413067706	-0.713950716758618	0.475257654627025	ERN1	CD99	ERN1	CD81	CD99->CD81	ERN1->ERN1	0.8925812016364018	dx
HIST:RGMB->TMEM163:BMPR2	-0.0007373282026601	0.0126991502256473	-0.0580612237479508	0.953699861227464	HIST	RGMB	TMEM163	BMPR2	RGMB->BMPR2	HIST->TMEM163	0.9890220783099626	dx
HIST:BMP1->TMEM163:BMPR2	-0.0007373282026601	0.0126991502256473	-0.0580612237479508	0.953699861227464	HIST	BMP1	TMEM163	BMPR2	BMP1->BMPR2	HIST->TMEM163	0.9890220783099626	dx
TMEM163:JAM3->MKI67:ITGB1	-0.0007374255175272	0.0005189353902256	-1.42103531849437	0.155306492086099	TMEM163	JAM3	MKI67	ITGB1	JAM3->ITGB1	TMEM163->MKI67	0.7990650387572834	dx
HIF1A:ADAM17->CCL3:ITGA5	-0.0007374448915426	0.0030157393417608	-0.244532039401024	0.806818791121941	HIF1A	ADAM17	CCL3	ITGA5	ADAM17->ITGA5	HIF1A->CCL3	0.9568770781321836	dx
GPNMB:CALM1->MKI67:KCNN4	-0.0007378636595939	0.0018294920520088	-0.40331613290353	0.686715674984132	GPNMB	CALM1	MKI67	KCNN4	CALM1->KCNN4	GPNMB->MKI67	0.8824615254686452	dx
CCL3:CALM1->HIF1A:CACNA1C	-0.0007381431730832	0.0020734425487934	-0.355998854905735	0.721841422733981	CCL3	CALM1	HIF1A	CACNA1C	CALM1->CACNA1C	CCL3->HIF1A	0.92619642396672	dx
CD163:GSTO1->MKI67:RYR1	-0.0007381536652212	0.001147323719334	-0.64337000341085	0.519984042643471	CD163	GSTO1	MKI67	RYR1	GSTO1->RYR1	CD163->MKI67	0.8724637086244877	dx
PICALM:WNT5B->TMEM163:FZD5_LRP6	-0.0007385377617002	0.0003540685959384	-2.08586067833227	0.036991245062607	PICALM	WNT5B	TMEM163	FZD5_LRP6	WNT5B->FZD5_LRP6	PICALM->TMEM163	0.7511908584343199	dx
HIST:VEGFA->ERN1:GRIN2B	-0.0007387474139144	0.0014570317227956	-0.507022189260892	0.612139249489522	HIST	VEGFA	ERN1	GRIN2B	VEGFA->GRIN2B	HIST->ERN1	0.8883860009859449	dx
CCL3:F13A1->GPNMB:ITGA9	-0.0007388514355554	0.0009918261196687	-0.74494048997443	0.456307696281883	CCL3	F13A1	GPNMB	ITGA9	F13A1->ITGA9	CCL3->GPNMB	0.9260795049047068	dx
CD163:HSP90AA1->CD163:CFTR	-0.000739353982407	0.0037790584599008	-0.195645023820683	0.844888017302976	CD163	HSP90AA1	CD163	CFTR	HSP90AA1->CFTR	CD163->CD163	0.9716215174791224	dx
CCL3:LY86->PICALM:CD180	-0.0007394840017155	0.0007367348789029	-1.00373149540133	0.315508051777887	CCL3	LY86	PICALM	CD180	LY86->CD180	CCL3->PICALM	0.691370774234659	dx
FRMD4A:VEGFA->PICALM:ITGB1	-0.0007396753126622	0.0032498063280242	-0.227605967249118	0.819952580514341	FRMD4A	VEGFA	PICALM	ITGB1	VEGFA->ITGB1	FRMD4A->PICALM	0.9490360244534056	dx
CD163:QDPR->CD163:DYSF	-0.0007397580044491	0.0050254706733739	-0.147201735425214	0.882972790849418	CD163	QDPR	CD163	DYSF	QDPR->DYSF	CD163->CD163	0.9739661700590908	dx
CCL3:DKK2->PICALM:LRP6	-0.0007399502732433	0.0005936826231624	-1.24637347359402	0.212627315105798	CCL3	DKK2	PICALM	LRP6	DKK2->LRP6	CCL3->PICALM	0.636391708382674	dx
PICALM:GNAI2->HIST:EDNRB	-0.0007402274073536	0.0003926222330453	-1.885342563543	0.0593836031236435	PICALM	GNAI2	HIST	EDNRB	GNAI2->EDNRB	PICALM->HIST	0.3843438757724703	dx
HIF1A:LRIG2->CD163:EGFR	-0.0007402843731427	0.0040744999236838	-0.18168717315215	0.855828232771821	HIF1A	LRIG2	CD163	EGFR	LRIG2->EGFR	HIF1A->CD163	0.943843465408464	dx
TMEM163:COL6A1->PICALM:ITGA6	-0.000740552064951	0.0038137526021275	-0.194179366678876	0.84603543837975	TMEM163	COL6A1	PICALM	ITGA6	COL6A1->ITGA6	TMEM163->PICALM	0.96273128801641	dx
IFI44L:GNAI2->HSPA1A:IGF1R	-0.0007406149937309	0.0007102927293321	-1.04268981385648	0.297091977052022	IFI44L	GNAI2	HSPA1A	IGF1R	GNAI2->IGF1R	IFI44L->HSPA1A	0.9207043139620192	dx
FRMD4A:FGF2->HIF1A:CD44	-0.0007407674982969	0.0010738018627003	-0.689854920193687	0.490285427282813	FRMD4A	FGF2	HIF1A	CD44	FGF2->CD44	FRMD4A->HIF1A	0.8680475844784784	dx
HSPA1A:TGFB1->IFI44L:SMAD3	-0.0007409136452395	0.0044646218106292	-0.165952162728684	0.868194596660911	HSPA1A	TGFB1	IFI44L	SMAD3	TGFB1->SMAD3	HSPA1A->IFI44L	0.974928096527522	dx
HSPA1A:APOE->HIF1A:LRP5	-0.0007410795145406	0.0007668091184885	-0.966445881605204	0.333821114806162	HSPA1A	APOE	HIF1A	LRP5	APOE->LRP5	HSPA1A->HIF1A	0.9435403215366612	dx
CCL3:SELPLG->HIF1A:ITGB2	-0.0007411738318136	0.0038725002862404	-0.191394132221796	0.848216816901237	CCL3	SELPLG	HIF1A	ITGB2	SELPLG->ITGB2	CCL3->HIF1A	0.9593527986701776	dx
CCL3:PSEN1->CCL3:CD44	-0.0007412289725779	0.0009305658543501	-0.79653575199743	0.425720703754961	CCL3	PSEN1	CCL3	CD44	PSEN1->CD44	CCL3->CCL3	0.8061848828781815	dx
CCL3:MPZ->HIF1A:MPZL1	-0.000741331654146	0.000563281219665	-1.31609510181596	0.188142124796229	CCL3	MPZ	HIF1A	MPZL1	MPZ->MPZL1	CCL3->HIF1A	0.7217858657554935	dx
HIST:TXLNA->IFI44L:STX4	-0.0007414210322608	0.001527992736928	-0.485225495084127	0.627516398944833	HIST	TXLNA	IFI44L	STX4	TXLNA->STX4	HIST->IFI44L	0.870043007185674	dx
PICALM:CEACAM1->GPNMB:HAVCR2	-0.0007414926955826	0.0050521637785587	-0.146767351195052	0.883315655538569	PICALM	CEACAM1	GPNMB	HAVCR2	CEACAM1->HAVCR2	PICALM->GPNMB	0.9577636720645988	dx
HIST:LGALS9->HSPA1A:CD47	-0.0007417815703145	0.002666800694834	-0.278154108685931	0.780894061171201	HIST	LGALS9	HSPA1A	CD47	LGALS9->CD47	HIST->HSPA1A	0.93659409405073	dx
GPNMB:RSPO4->FRMD4A:ZNRF3	-0.0007417905540063	0.0018834369065749	-0.393849431014563	0.693692207133716	GPNMB	RSPO4	FRMD4A	ZNRF3	RSPO4->ZNRF3	GPNMB->FRMD4A	0.840636919847352	dx
AIF1:TXLNA->PICALM:STX4	-0.0007418442976614	0.0057442215913461	-0.129146183841345	0.897241978548797	AIF1	TXLNA	PICALM	STX4	TXLNA->STX4	AIF1->PICALM	0.9618632844830594	dx
FRMD4A:SPON2->TMEM163:ITGA5	-0.0007418520987035	0.0004485531843791	-1.65387767724879	0.0981523690958706	FRMD4A	SPON2	TMEM163	ITGA5	SPON2->ITGA5	FRMD4A->TMEM163	0.5807436748618914	dx
MKI67:JAG2->HSPA1A:NOTCH1	-0.0007418521937768	0.0005209881938262	-1.42393283104643	0.154465916867835	MKI67	JAG2	HSPA1A	NOTCH1	JAG2->NOTCH1	MKI67->HSPA1A	0.8612219762023405	dx
HIST:FBN1->AIF1:ITGB1	-0.0007420098440298	0.0014376393279232	-0.516130735726122	0.605763102457476	HIST	FBN1	AIF1	ITGB1	FBN1->ITGB1	HIST->AIF1	0.8875715801186272	dx
CD163:ANGPTL1->IFI44L:LILRB2	-0.0007421664806694	0.0012380003506768	-0.599488102134805	0.5488474418071	CD163	ANGPTL1	IFI44L	LILRB2	ANGPTL1->LILRB2	CD163->IFI44L	0.8479774040609221	dx
HIF1A:WNT5A->HIF1A:FZD1	-0.0007423351655245	0.0024919380932907	-0.297894705941219	0.765783528669344	HIF1A	WNT5A	HIF1A	FZD1	WNT5A->FZD1	HIF1A->HIF1A	0.9087006991683518	dx
TMEM163:SPON2->PICALM:ITGA5	-0.0007423517429039	0.0005961577609125	-1.2452270046231	0.213048318795365	TMEM163	SPON2	PICALM	ITGA5	SPON2->ITGA5	TMEM163->PICALM	0.8270348680452623	dx
GPNMB:SPON2->HIF1A:ITGB1	-0.0007423537343518	0.0004587336698066	-1.61826738086323	0.105604987189378	GPNMB	SPON2	HIF1A	ITGB1	SPON2->ITGB1	GPNMB->HIF1A	0.4395249818938197	dx
PICALM:HLA-DRB1->ERN1:CD4	-0.0007424354689326	0.0010076472074468	-0.736800998847445	0.461243375691491	PICALM	HLA-DRB1	ERN1	CD4	HLA-DRB1->CD4	PICALM->ERN1	0.9377075240336668	dx
IFI44L:COL9A2->FRMD4A:ITGA10_ITGB1	-0.0007424901394719	0.0004879156089055	-1.52175934919854	0.128069390618664	IFI44L	COL9A2	FRMD4A	ITGA10_ITGB1	COL9A2->ITGA10_ITGB1	IFI44L->FRMD4A	0.7403884838654166	dx
PICALM:GNAI2->HIF1A:EGFR	-0.0007426990047295	0.0022472542645237	-0.330491754517579	0.741028421902212	PICALM	GNAI2	HIF1A	EGFR	GNAI2->EGFR	PICALM->HIF1A	0.9058983817991156	dx
GPNMB:F8->PICALM:LRP1	-0.0007427389446406	0.0094163863327484	-0.0788772803487792	0.937130234581682	GPNMB	F8	PICALM	LRP1	F8->LRP1	GPNMB->PICALM	0.9639564817548216	dx
MKI67:GNAS->HIF1A:ADCY9	-0.0007428369978234	0.0024986125084938	-0.297299799508007	0.766237634695959	MKI67	GNAS	HIF1A	ADCY9	GNAS->ADCY9	MKI67->HIF1A	0.93019950144234	dx
MKI67:COL4A5->TMEM163:ITGA9_ITGB1	-0.0007428823865101	0.0020072769003408	-0.370094622413065	0.71131198879124	MKI67	COL4A5	TMEM163	ITGA9_ITGB1	COL4A5->ITGA9_ITGB1	MKI67->TMEM163	0.8953685425362718	dx
TMEM163:LAMB1->MKI67:DAG1	-0.00074296895987	0.0005045717718146	-1.47247428685513	0.140892845621848	TMEM163	LAMB1	MKI67	DAG1	LAMB1->DAG1	TMEM163->MKI67	0.7990650387572834	dx
HSPA1A:WNT5A->FRMD4A:FZD1	-0.0007431833272094	0.0005487956834956	-1.35420767611652	0.175670130742825	HSPA1A	WNT5A	FRMD4A	FZD1	WNT5A->FZD1	HSPA1A->FRMD4A	0.9814090404282488	dx
ERN1:HGF->AIF1:ITGB1	-0.0007432171374124	0.001705532617631	-0.435768351616015	0.66300480817852	ERN1	HGF	AIF1	ITGB1	HGF->ITGB1	ERN1->AIF1	0.913921936461046	dx
MKI67:NLGN1->MKI67:NRXN1	-0.0007433353000763	0.0135850916301913	-0.0547169883215511	0.956363934914453	MKI67	NLGN1	MKI67	NRXN1	NLGN1->NRXN1	MKI67->MKI67	0.9862433274439392	dx
MKI67:NRXN1->MKI67:NLGN1	-0.0007433353000763	0.0135850916301913	-0.0547169883215511	0.956363934914453	MKI67	NRXN1	MKI67	NLGN1	NRXN1->NLGN1	MKI67->MKI67	0.9862433274439392	dx
IFI44L:QDPR->TMEM163:DYSF	-0.0007434337379306	0.0015446727012345	-0.481288843478897	0.630311225144828	IFI44L	QDPR	TMEM163	DYSF	QDPR->DYSF	IFI44L->TMEM163	0.9181979463486905	dx
HIST:TGFB1->HSPA1A:ITGB8	-0.0007435623916989	0.0004778317162143	-1.55611770099716	0.119680106586524	HIST	TGFB1	HSPA1A	ITGB8	TGFB1->ITGB8	HIST->HSPA1A	0.901704434643547	dx
TMEM163:MELTF->CD163:TFRC	-0.0007436911189473	0.0128077896334512	-0.0580655320106898	0.953696429520771	TMEM163	MELTF	CD163	TFRC	MELTF->TFRC	TMEM163->CD163	0.999999999978423	dx
MKI67:LTBP1->HIF1A:ITGB5	-0.0007440467152046	0.0004659428629949	-1.59686256469766	0.110296346023601	MKI67	LTBP1	HIF1A	ITGB5	LTBP1->ITGB5	MKI67->HIF1A	0.8641741744809034	dx
FRMD4A:GNAI2->ERN1:TSHR	-0.0007441011495484	0.0011241124033612	-0.661945502356777	0.508006148759161	FRMD4A	GNAI2	ERN1	TSHR	GNAI2->TSHR	FRMD4A->ERN1	0.9481567180105644	dx
CCL3:LAMB1->CD163:ITGA9_ITGB1	-0.0007441082800795	0.0008302504661318	-0.89624554328323	0.370121636551207	CCL3	LAMB1	CD163	ITGA9_ITGB1	LAMB1->ITGA9_ITGB1	CCL3->CD163	0.7978642936715514	dx
MKI67:VEGFA->CCL3:SIRPA	-0.0007443504463723	0.0039197885938744	-0.189895559045089	0.849390972521825	MKI67	VEGFA	CCL3	SIRPA	VEGFA->SIRPA	MKI67->CCL3	0.99999999998322	dx
HIF1A:APOE->MKI67:LRP1	-0.0007444332665584	0.0256210435204395	-0.0290555404569912	0.976820294388428	HIF1A	APOE	MKI67	LRP1	APOE->LRP1	HIF1A->MKI67	0.9927962929279884	dx
GPNMB:HLA-B->MKI67:LILRB2	-0.0007448664778951	0.0006373670865582	-1.16866166076663	0.242539974531005	GPNMB	HLA-B	MKI67	LILRB2	HLA-B->LILRB2	GPNMB->MKI67	0.8364725860324745	dx
ERN1:LILRB4->ERN1:LAIR1	-0.0007449005020534	0.0004820562232645	-1.54525647860935	0.122284238010397	ERN1	LILRB4	ERN1	LAIR1	LILRB4->LAIR1	ERN1->ERN1	0.8925812016364018	dx
HSPA1A:C1QB->FRMD4A:CD33	-0.0007449917683829	0.0036514707123939	-0.204025124959713	0.83833386496734	HSPA1A	C1QB	FRMD4A	CD33	C1QB->CD33	HSPA1A->FRMD4A	0.9814090404282488	dx
HSPA1A:HLA-A->ERN1:LILRA1	-0.0007451152525268	0.0014695763357493	-0.507027252957852	0.612135696574305	HSPA1A	HLA-A	ERN1	LILRA1	HLA-A->LILRA1	HSPA1A->ERN1	0.8996778703763194	dx
PICALM:HLA-B->CD163:LILRA1	-0.0007453898673088	0.003138657929925	-0.237486812500997	0.812279148708891	PICALM	HLA-B	CD163	LILRA1	HLA-B->LILRA1	PICALM->CD163	0.926207880810044	dx
PICALM:AFDN->FRMD4A:EPHA7	-0.0007454675174403	0.0011234713761024	-0.663539395215039	0.506985157300234	PICALM	AFDN	FRMD4A	EPHA7	AFDN->EPHA7	PICALM->FRMD4A	0.8498617572918926	dx
FRMD4A:VEGFA->TMEM163:NRP1	-0.0007454740559078	0.0015104204317425	-0.493554006713107	0.62162118957737	FRMD4A	VEGFA	TMEM163	NRP1	VEGFA->NRP1	FRMD4A->TMEM163	0.847907275719025	dx
MKI67:CALM3->HSPA1A:KCNQ1	-0.0007455101153691	0.0051409074944177	-0.1450152752561	0.884698811366605	MKI67	CALM3	HSPA1A	KCNQ1	CALM3->KCNQ1	MKI67->HSPA1A	0.9382458310902112	dx
ERN1:HLA-DPB1->HIST:CD4	-0.0007458101159364	0.0004822457442272	-1.5465354020521	0.12197531701818	ERN1	HLA-DPB1	HIST	CD4	HLA-DPB1->CD4	ERN1->HIST	0.5809609269084235	dx
CCL3:SPP1->ERN1:PTGER4	-0.00074623029279	0.0018627228366798	-0.400612629048002	0.688705346118961	CCL3	SPP1	ERN1	PTGER4	SPP1->PTGER4	CCL3->ERN1	0.9217351491526254	dx
HIST:GNAI2->HIF1A:FPR1	-0.0007464877158428	0.0095599968443647	-0.0780845148796157	0.937760824917871	HIST	GNAI2	HIF1A	FPR1	GNAI2->FPR1	HIST->HIF1A	0.9883597615118874	dx
IFI44L:HLA-B->GPNMB:LILRA1	-0.0007465542832953	0.0038396850646049	-0.194431124098512	0.845838321394938	IFI44L	HLA-B	GPNMB	LILRA1	HLA-B->LILRA1	IFI44L->GPNMB	0.9211307477312298	dx
HSPA1A:RGMB->CCL3:NEO1	-0.0007465601454959	0.0008191822516313	-0.911348047408519	0.362112017912699	HSPA1A	RGMB	CCL3	NEO1	RGMB->NEO1	HSPA1A->CCL3	0.9942377436612062	dx
CCL3:C1QA->PICALM:CD93	-0.0007465982482974	0.0016010509961771	-0.466317593930564	0.64098818702473	CCL3	C1QA	PICALM	CD93	C1QA->CD93	CCL3->PICALM	0.8628855762849929	dx
IFI44L:CD99->HSPA1A:CD99L2	-0.0007467649249948	0.0071482688232242	-0.104467940904604	0.916798008493758	IFI44L	CD99	HSPA1A	CD99L2	CD99->CD99L2	IFI44L->HSPA1A	0.9876162982329204	dx
FRMD4A:WNT5A->HIST:LRP6	-0.0007469692319282	0.0053787454996254	-0.138874247160473	0.889549521533931	FRMD4A	WNT5A	HIST	LRP6	WNT5A->LRP6	FRMD4A->HIST	0.959407288655182	dx
HIF1A:PSEN1->ERN1:NOTCH2	-0.0007469977159806	0.0004905312058155	-1.52283423995164	0.127800181288569	HIF1A	PSEN1	ERN1	NOTCH2	PSEN1->NOTCH2	HIF1A->ERN1	0.4752476784979512	dx
CCL3:GPI->HIST:AMFR	-0.0007471039977765	0.0025302082631134	-0.295273716661274	0.767784792954407	CCL3	GPI	HIST	AMFR	GPI->AMFR	CCL3->HIST	0.9533469712959378	dx
ERN1:WNT5A->HSPA1A:LDLR	-0.0007471575653732	0.001513325417238	-0.4937190354847	0.62150461980817	ERN1	WNT5A	HSPA1A	LDLR	WNT5A->LDLR	ERN1->HSPA1A	0.8627993804571741	dx
CD163:OMG->PICALM:TNFRSF1B	-0.0007471680967217	0.0174708318776589	-0.042766601038452	0.965887588129045	CD163	OMG	PICALM	TNFRSF1B	OMG->TNFRSF1B	CD163->PICALM	0.9808860124669944	dx
MKI67:CALM1->GPNMB:KCNN4	-0.0007473672306712	0.0011130600767214	-0.671452733146876	0.501932161048814	MKI67	CALM1	GPNMB	KCNN4	CALM1->KCNN4	MKI67->GPNMB	0.8247054021600845	dx
TMEM163:LYZ->FRMD4A:ITGAL	-0.0007475642260543	0.0006543594200756	-1.14243671462389	0.253272537548788	TMEM163	LYZ	FRMD4A	ITGAL	LYZ->ITGAL	TMEM163->FRMD4A	0.755068305507261	dx
TMEM163:SEMA3A->TMEM163:NRP2	-0.0007477839427016	0.0013811311450537	-0.541428629264953	0.588212178527038	TMEM163	SEMA3A	TMEM163	NRP2	SEMA3A->NRP2	TMEM163->TMEM163	0.9082321474886684	dx
FRMD4A:YBX1->AIF1:NOTCH1	-0.0007480136274196	0.0061964037419541	-0.120717380366133	0.90391489213255	FRMD4A	YBX1	AIF1	NOTCH1	YBX1->NOTCH1	FRMD4A->AIF1	0.9692581373469512	dx
IFI44L:ST6GAL1->PICALM:CD22	-0.000748426490901	0.0007491923681231	-0.998977729546268	0.317805479775889	IFI44L	ST6GAL1	PICALM	CD22	ST6GAL1->CD22	IFI44L->PICALM	0.7819806448881638	dx
HIF1A:JAM3->HSPA1A:ITGB1	-0.0007486037992379	0.0010372156530984	-0.721743638366506	0.470452107167937	HIF1A	JAM3	HSPA1A	ITGB1	JAM3->ITGB1	HIF1A->HSPA1A	0.8657453234316602	dx
PICALM:TNF->HIF1A:TRPM2	-0.0007486341589988	0.0078967329553675	-0.0948030233806984	0.924471285380385	PICALM	TNF	HIF1A	TRPM2	TNF->TRPM2	PICALM->HIF1A	0.9664455117052192	dx
MKI67:LGALS1->HIST:CD69	-0.0007487127867344	0.0011406931252298	-0.656366528538101	0.51158832120074	MKI67	LGALS1	HIST	CD69	LGALS1->CD69	MKI67->HIST	0.859379162971544	dx
PICALM:JAG2->MKI67:NOTCH1	-0.0007488291687893	0.0005095384771516	-1.46962241787003	0.14166404524673	PICALM	JAG2	MKI67	NOTCH1	JAG2->NOTCH1	PICALM->MKI67	0.8511785330085762	dx
ERN1:ICAM2->HIST:ITGAL_ITGB2	-0.0007495977968182	0.0016468505321259	-0.45517051013162	0.648986574448329	ERN1	ICAM2	HIST	ITGAL_ITGB2	ICAM2->ITGAL_ITGB2	ERN1->HIST	0.8693154192117047	dx
GPNMB:PTDSS1->TMEM163:SCARB1	-0.0007497989959749	0.0058359740934176	-0.128478808159997	0.897770067864167	GPNMB	PTDSS1	TMEM163	SCARB1	PTDSS1->SCARB1	GPNMB->TMEM163	0.9611420726545788	dx
ERN1:ADAM17->TMEM163:ITGB1	-0.0007498546088922	0.0004842891331865	-1.54836141781323	0.121535304910922	ERN1	ADAM17	TMEM163	ITGB1	ADAM17->ITGB1	ERN1->TMEM163	0.3542937433616047	dx
CCL3:WNT2B->CD163:FZD1_LRP6	-0.0007501135952991	0.0390947994024133	-0.0191870429511116	0.984691893928648	CCL3	WNT2B	CD163	FZD1_LRP6	WNT2B->FZD1_LRP6	CCL3->CD163	0.999149034296279	dx
HIF1A:TNF->AIF1:TNFRSF1B	-0.0007501871497201	0.0107156738198436	-0.0700083972629866	0.944186975989454	HIF1A	TNF	AIF1	TNFRSF1B	TNF->TNFRSF1B	HIF1A->AIF1	0.9636723499494456	dx
HSPA1A:CALM1->HIF1A:PTPRA	-0.0007503169553035	0.0197365355213993	-0.0380166496034748	0.969674407160083	HSPA1A	CALM1	HIF1A	PTPRA	CALM1->PTPRA	HSPA1A->HIF1A	0.999537568250158	dx
CCL3:LAMB1->HIF1A:ITGA9_ITGB1	-0.0007504810013457	0.0008373352796929	-0.896272997861729	0.370106976865529	CCL3	LAMB1	HIF1A	ITGA9_ITGB1	LAMB1->ITGA9_ITGB1	CCL3->HIF1A	0.8196903592453911	dx
CCL3:JAM2->HIST:ITGAV_ITGB1	-0.0007507576046171	0.002232060671507	-0.336351791060536	0.736605598920464	CCL3	JAM2	HIST	ITGAV_ITGB1	JAM2->ITGAV_ITGB1	CCL3->HIST	0.9378648838374042	dx
CCL3:PTDSS1->AIF1:JMJD6	-0.0007507607933558	0.000437235552478	-1.71706255152605	0.0859677435937097	CCL3	PTDSS1	AIF1	JMJD6	PTDSS1->JMJD6	CCL3->AIF1	0.6842239643480724	dx
AIF1:GNAI2->HSPA1A:FPR1	-0.0007508158221617	0.0033508266709124	-0.224068833126868	0.822703743472768	AIF1	GNAI2	HSPA1A	FPR1	GNAI2->FPR1	AIF1->HSPA1A	0.9063685309445748	dx
CD163:HMGB1->HIST:AGER	-0.0007508236177007	0.0011734173117973	-0.639860695893989	0.522263168438888	CD163	HMGB1	HIST	AGER	HMGB1->AGER	CD163->HIST	0.868868268863747	dx
FRMD4A:C1QA->IFI44L:CD93	-0.0007508346825734	0.0034833944966948	-0.215546841819345	0.829340995721722	FRMD4A	C1QA	IFI44L	CD93	C1QA->CD93	FRMD4A->IFI44L	0.9234372530792492	dx
AIF1:GNAS->PICALM:ADRB2	-0.0007510119346968	0.0014866780201022	-0.505161120660947	0.613445675271021	AIF1	GNAS	PICALM	ADRB2	GNAS->ADRB2	AIF1->PICALM	0.9378817704206732	dx
GPNMB:LY86->TMEM163:CD180	-0.0007512567390374	0.0045658793166772	-0.164537143216508	0.869308309116204	GPNMB	LY86	TMEM163	CD180	LY86->CD180	GPNMB->TMEM163	0.9592124757470996	dx
FRMD4A:SDC2->FRMD4A:PTPRJ	-0.000751457540032	0.0039048824953766	-0.192440500046234	0.84739717076437	FRMD4A	SDC2	FRMD4A	PTPRJ	SDC2->PTPRJ	FRMD4A->FRMD4A	0.9626211469740312	dx
CCL3:NECTIN3->HIST:NECTIN2	-0.0007518000842236	0.0011696506523109	-0.64275609365778	0.52038237691513	CCL3	NECTIN3	HIST	NECTIN2	NECTIN3->NECTIN2	CCL3->HIST	0.8886170193314757	dx
HIST:HSP90B1->HSPA1A:TLR7	-0.0007520406877973	0.0024455220531678	-0.307517442675766	0.75844954849033	HIST	HSP90B1	HSPA1A	TLR7	HSP90B1->TLR7	HIST->HSPA1A	0.93659409405073	dx
MKI67:FN1->TMEM163:ITGAV_ITGB1	-0.0007522294275508	0.0005698852698429	-1.31996643422298	0.186846224978252	MKI67	FN1	TMEM163	ITGAV_ITGB1	FN1->ITGAV_ITGB1	MKI67->TMEM163	0.8724244355116134	dx
ERN1:TGFB1->MKI67:ITGB5	-0.0007523977712648	0.0015415115047839	-0.488090921754318	0.625485441063557	ERN1	TGFB1	MKI67	ITGB5	TGFB1->ITGB5	ERN1->MKI67	0.8427979713057815	dx
MKI67:GNAI2->FRMD4A:CCR5	-0.0007524169738164	0.0016076058640902	-0.468035723570998	0.639759043240303	MKI67	GNAI2	FRMD4A	CCR5	GNAI2->CCR5	MKI67->FRMD4A	0.8571172631590963	dx
IFI44L:VCL->HIF1A:ITGB5	-0.000752422527191	0.004110210463084	-0.183061800350349	0.854749528135658	IFI44L	VCL	HIF1A	ITGB5	VCL->ITGB5	IFI44L->HIF1A	0.9255037371193162	dx
AIF1:YBX1->HSPA1A:NOTCH1	-0.0007525921427932	0.0012063649481641	-0.623851135544459	0.532725353651315	AIF1	YBX1	HSPA1A	NOTCH1	YBX1->NOTCH1	AIF1->HSPA1A	0.8398371981271298	dx
CD163:CEACAM1->HSPA1A:HAVCR2	-0.0007526155924781	0.0020973020783974	-0.358849400012637	0.719707754678989	CD163	CEACAM1	HSPA1A	HAVCR2	CEACAM1->HAVCR2	CD163->HSPA1A	0.9412009451209022	dx
GPNMB:CSF1->GPNMB:CSF2RA	-0.0007526472223718	0.0003991042477104	-1.88584117229914	0.0593163608541551	GPNMB	CSF1	GPNMB	CSF2RA	CSF1->CSF2RA	GPNMB->GPNMB	0.2527392766829217	dx
CD163:RTN4->PICALM:LINGO1	-0.0007527398190398	0.0023444859532116	-0.321068171898723	0.748158729568508	CD163	RTN4	PICALM	LINGO1	RTN4->LINGO1	CD163->PICALM	0.9123403732755196	dx
GPNMB:CCL3L1->IFI44L:CCR1	-0.0007527798496183	0.003069200015155	-0.245269075296896	0.80624809488659	GPNMB	CCL3L1	IFI44L	CCR1	CCL3L1->CCR1	GPNMB->IFI44L	0.936189636585435	dx
MKI67:COL4A5->CD163:ITGA9_ITGB1	-0.0007529465590858	0.0014876494611294	-0.506131705592933	0.612764194262889	MKI67	COL4A5	CD163	ITGA9_ITGB1	COL4A5->ITGA9_ITGB1	MKI67->CD163	0.8483055821625378	dx
TMEM163:IGSF10->HSPA1A:MILR1	-0.0007530777048213	0.0003504891792277	-2.14864751739471	0.0316623519293388	TMEM163	IGSF10	HSPA1A	MILR1	IGSF10->MILR1	TMEM163->HSPA1A	0.6650350482657665	dx
CCL3:RARRES1->MKI67:NRP2	-0.0007532393122223	0.0004489940412125	-1.67761538702883	0.0934222070001919	CCL3	RARRES1	MKI67	NRP2	RARRES1->NRP2	CCL3->MKI67	0.8231554654187161	dx
CCL3:HLA-C->GPNMB:LILRA1	-0.0007533190995835	0.0007735868352706	-0.973800309463656	0.330155699425701	CCL3	HLA-C	GPNMB	LILRA1	HLA-C->LILRA1	CCL3->GPNMB	0.9260795049047068	dx
HIST:COL4A4->HSPA1A:CD47	-0.0007534265325164	0.0069543021950541	-0.10833963083345	0.913726286750341	HIST	COL4A4	HSPA1A	CD47	COL4A4->CD47	HIST->HSPA1A	0.9726546379939054	dx
MKI67:COL9A2->MKI67:ITGAV_ITGB8	-0.0007536753950602	0.000582141303798	-1.29466057492064	0.195437345981536	MKI67	COL9A2	MKI67	ITGAV_ITGB8	COL9A2->ITGAV_ITGB8	MKI67->MKI67	0.8831825661006574	dx
IFI44L:ADAM17->FRMD4A:IL6R	-0.0007538171719383	0.0224818000654882	-0.0335301074532506	0.973251857048878	IFI44L	ADAM17	FRMD4A	IL6R	ADAM17->IL6R	IFI44L->FRMD4A	0.9865993937689648	dx
MKI67:TNC->GPNMB:ITGA9_ITGB1	-0.0007538835912359	0.0005021496825745	-1.50131249186642	0.133274755501223	MKI67	TNC	GPNMB	ITGA9_ITGB1	TNC->ITGA9_ITGB1	MKI67->GPNMB	0.6948597584304662	dx
CD163:IGFBP4->HSPA1A:LRP6	-0.000753999466859	0.0028416753488101	-0.265336245104413	0.790750445267861	CD163	IGFBP4	HSPA1A	LRP6	IGFBP4->LRP6	CD163->HSPA1A	0.9412009451209022	dx
ERN1:HLA-B->GPNMB:CANX	-0.000754032491888	0.0025796256866909	-0.292303063881822	0.770054916424191	ERN1	HLA-B	GPNMB	CANX	HLA-B->CANX	ERN1->GPNMB	0.9078974328716168	dx
GPNMB:SLIT2->TMEM163:APP	-0.0007541354548337	0.0013864711909478	-0.543924359739675	0.5864935251958	GPNMB	SLIT2	TMEM163	APP	SLIT2->APP	GPNMB->TMEM163	0.8241467901221808	dx
AIF1:ADAM15->CD163:ITGAV	-0.000754537845171	0.0014924720767946	-0.505562453665193	0.613163845034472	AIF1	ADAM15	CD163	ITGAV	ADAM15->ITGAV	AIF1->CD163	0.8891159982755888	dx
AIF1:CALR->CCL3:SCARF1	-0.0007545790052264	0.001463152734961	-0.515721282677011	0.606049087943475	AIF1	CALR	CCL3	SCARF1	CALR->SCARF1	AIF1->CCL3	0.9242590025431578	dx
ERN1:JAM3->TMEM163:ITGB1	-0.0007548824902965	0.0014888179885935	-0.507034772604852	0.612130420472034	ERN1	JAM3	TMEM163	ITGB1	JAM3->ITGB1	ERN1->TMEM163	0.775477773534719	dx
MKI67:ARPC5->HIST:ADRB2	-0.0007550873514915	0.0005445025979092	-1.38674701349624	0.165518919325984	MKI67	ARPC5	HIST	ADRB2	ARPC5->ADRB2	MKI67->HIST	0.7517578730668376	dx
TMEM163:GRN->FRMD4A:TNFRSF1A	-0.0007551143374592	0.0062499380910037	-0.120819490763627	0.903834011799238	TMEM163	GRN	FRMD4A	TNFRSF1A	GRN->TNFRSF1A	TMEM163->FRMD4A	0.9692429750298048	dx
MKI67:MFNG->ERN1:NOTCH1	-0.0007551546146633	0.0021746049501656	-0.347260597657445	0.728395549535346	MKI67	MFNG	ERN1	NOTCH1	MFNG->NOTCH1	MKI67->ERN1	0.829106188217082	dx
TMEM163:DLL1->CD163:NOTCH1	-0.0007553142149066	0.0007177042517123	-1.05240314949306	0.292614624320419	TMEM163	DLL1	CD163	NOTCH1	DLL1->NOTCH1	TMEM163->CD163	0.880937998533874	dx
PICALM:ARF1->GPNMB:PLD2	-0.0007553712459893	0.0014763491623383	-0.511648101451113	0.608897314327544	PICALM	ARF1	GPNMB	PLD2	ARF1->PLD2	PICALM->GPNMB	0.785231166096282	dx
PICALM:EFNB1->HIST:EPHB6	-0.00075542216228	0.0041316631254441	-0.182837307724323	0.854925674671053	PICALM	EFNB1	HIST	EPHB6	EFNB1->EPHB6	PICALM->HIST	0.927544556167022	dx
HIST:C1QA->HSPA1A:CD33	-0.0007554643387737	0.0008662483228939	-0.872110593241808	0.383148047676614	HIST	C1QA	HSPA1A	CD33	C1QA->CD33	HIST->HSPA1A	0.901704434643547	dx
HIST:ENTPD1->GPNMB:ADORA1	-0.0007554797520051	0.0010192107279939	-0.741239992137969	0.458547938962729	HIST	ENTPD1	GPNMB	ADORA1	ENTPD1->ADORA1	HIST->GPNMB	0.7295515739234538	dx
HIST:TNF->CD163:TNFRSF1A	-0.0007556238505367	0.0004273579598862	-1.76812864498368	0.0770393996486132	HIST	TNF	CD163	TNFRSF1A	TNF->TNFRSF1A	HIST->CD163	0.537292889750131	dx
FRMD4A:NECTIN2->FRMD4A:CD96	-0.0007557084413025	0.0006464994368648	-1.16892358788024	0.242434419037246	FRMD4A	NECTIN2	FRMD4A	CD96	NECTIN2->CD96	FRMD4A->FRMD4A	0.8456294573153749	dx
FRMD4A:NRG1->IFI44L:HLA-DPB1	-0.0007557866343674	0.0024551509890496	-0.30783713007404	0.758206266889105	FRMD4A	NRG1	IFI44L	HLA-DPB1	NRG1->HLA-DPB1	FRMD4A->IFI44L	0.8956104593602747	dx
TMEM163:NRG1->GPNMB:HLA-DPB1	-0.0007561547585746	0.00120802700363	-0.625941933667394	0.531353028397132	TMEM163	NRG1	GPNMB	HLA-DPB1	NRG1->HLA-DPB1	TMEM163->GPNMB	0.8273584810413354	dx
HSPA1A:IRAK4->HIF1A:TLR7	-0.0007563580109923	0.000782855098975	-0.966153266399725	0.333967493882156	HSPA1A	IRAK4	HIF1A	TLR7	IRAK4->TLR7	HSPA1A->HIF1A	0.9435403215366612	dx
MKI67:LTBP3->ERN1:ITGB5	-0.000756584310824	0.0014228263539644	-0.531747467789016	0.594900910937564	MKI67	LTBP3	ERN1	ITGB5	LTBP3->ITGB5	MKI67->ERN1	0.8056890067337044	dx
ERN1:LRPAP1->HSPA1A:LDLR	-0.0007565943753022	0.0093044245735846	-0.0813155471699146	0.935191010081111	ERN1	LRPAP1	HSPA1A	LDLR	LRPAP1->LDLR	ERN1->HSPA1A	0.9904850800859069	dx
GPNMB:EGF->GPNMB:NRP1	-0.0007567329982115	0.0003109509991068	-2.43360851190421	0.0149491538466943	GPNMB	EGF	GPNMB	NRP1	EGF->NRP1	GPNMB->GPNMB	0.0986069186426181	dx
CCL3:PTDSS1->HIST:SCARB1	-0.0007567731363693	0.0013282305104034	-0.569760392071948	0.568840222937457	CCL3	PTDSS1	HIST	SCARB1	PTDSS1->SCARB1	CCL3->HIST	0.8886170193314757	dx
MKI67:CD47->HIST:SIRPA	-0.0007568837912853	0.0052305381896756	-0.144704763417903	0.884943978083858	MKI67	CD47	HIST	SIRPA	CD47->SIRPA	MKI67->HIST	0.9739891655657736	dx
HIST:SIRPA->MKI67:CD47	-0.0007568837912853	0.0052305381896756	-0.144704763417903	0.884943978083858	HIST	SIRPA	MKI67	CD47	SIRPA->CD47	HIST->MKI67	0.9439546510278988	dx
HIST:ADAM17->HSPA1A:IL6R	-0.0007569051542725	0.0165153279605103	-0.045830464649712	0.963445377036168	HIST	ADAM17	HSPA1A	IL6R	ADAM17->IL6R	HIST->HSPA1A	0.981848805130931	dx
HIF1A:CALM3->MKI67:ESR1	-0.0007569763307076	0.0013182617324762	-0.57422309398736	0.565816843559139	HIF1A	CALM3	MKI67	ESR1	CALM3->ESR1	HIF1A->MKI67	0.8296677698494664	dx
AIF1:SDC2->PICALM:PTPRJ	-0.0007570255213673	0.0042142775516192	-0.17963352249462	0.857440285598864	AIF1	SDC2	PICALM	PTPRJ	SDC2->PTPRJ	AIF1->PICALM	0.9602798207980376	dx
AIF1:HSP90AA1->PICALM:CFTR	-0.0007571417566326	0.0022566681997202	-0.335513105881703	0.73723806002166	AIF1	HSP90AA1	PICALM	CFTR	HSP90AA1->CFTR	AIF1->PICALM	0.9525331277372688	dx
CCL3:OMG->GPNMB:LINGO1	-0.0007572250669238	0.0004678156459928	-1.61863989246635	0.105524766555957	CCL3	OMG	GPNMB	LINGO1	OMG->LINGO1	CCL3->GPNMB	0.9260795049047068	dx
FRMD4A:APP->HIST:NCSTN	-0.0007572384992229	0.003089110058745	-0.245131602572483	0.806354533942143	FRMD4A	APP	HIST	NCSTN	APP->NCSTN	FRMD4A->HIST	0.9347261176004455	dx
CCL3:QDPR->PICALM:DYSF	-0.0007573211227461	0.0005818202202002	-1.30164111946054	0.193039096339303	CCL3	QDPR	PICALM	DYSF	QDPR->DYSF	CCL3->PICALM	0.636391708382674	dx
HIF1A:IL6->HIST:IL6R_IL6ST	-0.0007573269833668	0.0013812484403311	-0.548291647797473	0.58349166143765	HIF1A	IL6	HIST	IL6R_IL6ST	IL6->IL6R_IL6ST	HIF1A->HIST	0.8390189265266583	dx
AIF1:ADAM28->HIST:ITGA4	-0.0007574506648606	0.0008833063614792	-0.857517502299198	0.391158946243315	AIF1	ADAM28	HIST	ITGA4	ADAM28->ITGA4	AIF1->HIST	0.845334439808484	dx
HSPA1A:CALM1->HIST:INSR	-0.0007574868911487	0.010918972701653	-0.0693734577277617	0.944692355671387	HSPA1A	CALM1	HIST	INSR	CALM1->INSR	HSPA1A->HIST	0.9967985833866272	dx
TMEM163:FGF2->HIST:NRP1	-0.0007574869227196	0.0022648807471675	-0.334448921280711	0.738040828713743	TMEM163	FGF2	HIST	NRP1	FGF2->NRP1	TMEM163->HIST	0.9380636850418312	dx
FRMD4A:ENTPD1->GPNMB:ADORA1	-0.0007575225702314	0.000450649292338	-1.68095808228434	0.0927710568576171	FRMD4A	ENTPD1	GPNMB	ADORA1	ENTPD1->ADORA1	FRMD4A->GPNMB	0.3350672288857464	dx
HIST:PDCD1LG2->CD163:PDCD2	-0.0007576425176002	0.0095771561767495	-0.079109341397143	0.936945653441665	HIST	PDCD1LG2	CD163	PDCD2	PDCD1LG2->PDCD2	HIST->CD163	0.9680046253789578	dx
AIF1:TNF->HSPA1A:FAS	-0.0007580225733885	0.0005236945238881	-1.44745178498456	0.147770430991263	AIF1	TNF	HSPA1A	FAS	TNF->FAS	AIF1->HSPA1A	0.8353051919120017	dx
MKI67:WNT5A->HIST:ADRB2	-0.0007580722640147	0.0022500765609175	-0.336909542182673	0.736185091814456	MKI67	WNT5A	HIST	ADRB2	WNT5A->ADRB2	MKI67->HIST	0.8862468011771149	dx
HIF1A:PDGFB->ERN1:ADGRV1	-0.0007580843390508	0.0007902832622847	-0.959256478315413	0.337429554530329	HIF1A	PDGFB	ERN1	ADGRV1	PDGFB->ADGRV1	HIF1A->ERN1	0.657505589113384	dx
IFI44L:ICAM1->TMEM163:ITGAL_ITGB2	-0.0007581299186876	0.0013418691435566	-0.564980514179065	0.57208701803851	IFI44L	ICAM1	TMEM163	ITGAL_ITGB2	ICAM1->ITGAL_ITGB2	IFI44L->TMEM163	0.9165612252182856	dx
HIF1A:ARF6->ERN1:SMAP1	-0.0007585016762303	0.0077089003894304	-0.0983929792724185	0.921620249359168	HIF1A	ARF6	ERN1	SMAP1	ARF6->SMAP1	HIF1A->ERN1	0.991850033308821	dx
TMEM163:CALM1->TMEM163:INSR	-0.0007586402712727	0.0128515244292016	-0.0590311503862521	0.952927296945428	TMEM163	CALM1	TMEM163	INSR	CALM1->INSR	TMEM163->TMEM163	0.9901166427877248	dx
TMEM163:MAML2->FRMD4A:NOTCH4	-0.0007587030354798	0.0007968598005804	-0.952116087330865	0.341038111143522	TMEM163	MAML2	FRMD4A	NOTCH4	MAML2->NOTCH4	TMEM163->FRMD4A	0.8171573911293601	dx
MKI67:PDGFB->ERN1:ADGRV1	-0.0007591087968235	0.0014971439840637	-0.50703793683426	0.612128200320909	MKI67	PDGFB	ERN1	ADGRV1	PDGFB->ADGRV1	MKI67->ERN1	0.8056890067337044	dx
FRMD4A:LAMA2->ERN1:ITGA6_ITGB1	-0.0007593926863927	0.0017005644177844	-0.446553319857255	0.655197606204095	FRMD4A	LAMA2	ERN1	ITGA6_ITGB1	LAMA2->ITGA6_ITGB1	FRMD4A->ERN1	0.9481567180105644	dx
MKI67:C1QB->TMEM163:C1QBP	-0.0007600662429999	0.0004395815424495	-1.72906769188855	0.0837969806649186	MKI67	C1QB	TMEM163	C1QBP	C1QB->C1QBP	MKI67->TMEM163	0.8724244355116134	dx
HSPA1A:JAG1->PICALM:NOTCH2	-0.0007602067633017	0.0011405217593006	-0.66654297219891	0.50506410625421	HSPA1A	JAG1	PICALM	NOTCH2	JAG1->NOTCH2	HSPA1A->PICALM	0.9455345021488132	dx
HIST:OSM->FRMD4A:IL6ST_OSMR	-0.0007602260988055	0.0014522197601744	-0.523492462817225	0.600631594758976	HIST	OSM	FRMD4A	IL6ST_OSMR	OSM->IL6ST_OSMR	HIST->FRMD4A	0.8985189625100585	dx
CCL3:GRN->HIST:TNFRSF1A	-0.0007606071204562	0.0031980098384852	-0.237837642430933	0.812007021795376	CCL3	GRN	HIST	TNFRSF1A	GRN->TNFRSF1A	CCL3->HIST	0.9649668050698572	dx
CCL3:HSP90B1->MKI67:TLR7	-0.0007610134435304	0.0004570349759672	-1.66510985711726	0.0958908405178809	CCL3	HSP90B1	MKI67	TLR7	HSP90B1->TLR7	CCL3->MKI67	0.8231554654187161	dx
GPNMB:SEMA4D->CCL3:CD72	-0.0007610416457681	0.0010728940157804	-0.709335344008418	0.478116400269002	GPNMB	SEMA4D	CCL3	CD72	SEMA4D->CD72	GPNMB->CCL3	0.9309482710338156	dx
HSPA1A:APOE->MKI67:LRP1	-0.0007612171570101	0.0096606298619756	-0.0787958101993193	0.937195036663879	HSPA1A	APOE	MKI67	LRP1	APOE->LRP1	HSPA1A->MKI67	0.97368418768153	dx
GPNMB:B2M->FRMD4A:HFE	-0.0007614098722967	0.0003703433286049	-2.05595676629282	0.0397866836570002	GPNMB	B2M	FRMD4A	HFE	B2M->HFE	GPNMB->FRMD4A	0.2173269011481432	dx
PICALM:ANOS1->GPNMB:FGFR1	-0.0007614708311405	0.0063223841757498	-0.120440455684618	0.904134245629057	PICALM	ANOS1	GPNMB	FGFR1	ANOS1->FGFR1	PICALM->GPNMB	0.9608882989819664	dx
ERN1:CCL4->HSPA1A:CCR1	-0.0007618350336606	0.0004894473923147	-1.55652077347429	0.119584306818582	ERN1	CCL4	HSPA1A	CCR1	CCL4->CCR1	ERN1->HSPA1A	0.6788128562908622	dx
TMEM163:CALR->HSPA1A:SCARF1	-0.0007620714907288	0.0004294444678083	-1.77455188704157	0.0759719074726162	TMEM163	CALR	HSPA1A	SCARF1	CALR->SCARF1	TMEM163->HSPA1A	0.7775363435581116	dx
IFI44L:ADAM15->HIF1A:ITGA9	-0.0007621262645175	0.0019401447227051	-0.392819285900959	0.694452959279586	IFI44L	ADAM15	HIF1A	ITGA9	ADAM15->ITGA9	IFI44L->HIF1A	0.8306769800875622	dx
HIF1A:HLA-A->ERN1:LILRA1	-0.0007623860409178	0.0004897977065332	-1.55653248422481	0.1195815243783	HIF1A	HLA-A	ERN1	LILRA1	HLA-A->LILRA1	HIF1A->ERN1	0.4752476784979512	dx
FRMD4A:PLAU->HIF1A:ST14	-0.0007624026029655	0.0021666412117805	-0.351882258502299	0.724926565016796	FRMD4A	PLAU	HIF1A	ST14	PLAU->ST14	FRMD4A->HIF1A	0.9180239699229172	dx
HIST:SORBS1->ERN1:INSR	-0.0007624268568466	0.0108692162637832	-0.0701455227629554	0.944077833985699	HIST	SORBS1	ERN1	INSR	SORBS1->INSR	HIST->ERN1	0.977120608575388	dx
PICALM:CCL2->CCL3:CCR1	-0.0007624540310872	0.0005858391633882	-1.30147330314603	0.193096496842871	PICALM	CCL2	CCL3	CCR1	CCL2->CCR1	PICALM->CCL3	0.5641674757156171	dx
CD163:WNT5A->HIST:FZD8	-0.000762631388505	0.0004460443668593	-1.7097657658472	0.0873091958969237	CD163	WNT5A	HIST	FZD8	WNT5A->FZD8	CD163->HIST	0.4931180126432557	dx
FRMD4A:WNT5A->HIF1A:ROR1	-0.0007627118994041	0.0004674096935883	-1.63178451338635	0.10272488887594	FRMD4A	WNT5A	HIF1A	ROR1	WNT5A->ROR1	FRMD4A->HIF1A	0.8068469895755608	dx
CCL3:TNC->CCL3:EGFR	-0.0007627795940827	0.0029933587196101	-0.254823983869906	0.798859050190006	CCL3	TNC	CCL3	EGFR	TNC->EGFR	CCL3->CCL3	0.9465528427497634	dx
AIF1:ADAM9->CCL3:ITGA6	-0.0007629817024966	0.0015334602953133	-0.49755556425457	0.618797330145901	AIF1	ADAM9	CCL3	ITGA6	ADAM9->ITGA6	AIF1->CCL3	0.9242590025431578	dx
IFI44L:SPON2->CD163:ITGB2	-0.0007635341163181	0.000370840581699	-2.05892815942614	0.0395011210531389	IFI44L	SPON2	CD163	ITGB2	SPON2->ITGB2	IFI44L->CD163	0.7195795498448941	dx
CCL3:TNF->IFI44L:FAS	-0.0007635700936939	0.001611868644337	-0.473717319569808	0.635701501002164	CCL3	TNF	IFI44L	FAS	TNF->FAS	CCL3->IFI44L	0.899312143608156	dx
FRMD4A:HSPA8->CCL3:LDLR	-0.0007636031657818	0.0007974817629317	-0.957518028969868	0.33830585092805	FRMD4A	HSPA8	CCL3	LDLR	HSPA8->LDLR	FRMD4A->CCL3	0.7050502860712115	dx
AIF1:ARF1->FRMD4A:INSR	-0.0007637217973824	0.0050125392533612	-0.152362257686126	0.878901223485156	AIF1	ARF1	FRMD4A	INSR	ARF1->INSR	AIF1->FRMD4A	0.960759670770538	dx
ERN1:ADAM17->CCL3:ERBB4	-0.0007641027081639	0.0022024323856598	-0.346935830193502	0.72863952788468	ERN1	ADAM17	CCL3	ERBB4	ADAM17->ERBB4	ERN1->CCL3	0.9206454128081116	dx
ERN1:PIGF->CCL3:FLT1	-0.000764260904882	0.0037058991989601	-0.206228195601362	0.836612664293158	ERN1	PIGF	CCL3	FLT1	PIGF->FLT1	ERN1->CCL3	0.9557137727515588	dx
CCL3:TGFB2->HSPA1A:TGFBR1_TGFBR2	-0.0007643687520888	0.0013230519204357	-0.577731486030501	0.563445418155536	CCL3	TGFB2	HSPA1A	TGFBR1_TGFBR2	TGFB2->TGFBR1_TGFBR2	CCL3->HSPA1A	0.9591466319266532	dx
ERN1:ADAM17->IFI44L:RHBDF2	-0.0007645265496139	0.0003901570432558	-1.95953543023088	0.0500501148155452	ERN1	ADAM17	IFI44L	RHBDF2	ADAM17->RHBDF2	ERN1->IFI44L	0.32056154472097	dx
AIF1:ALCAM->ERN1:NRP1	-0.0007645296038278	0.0016089654362695	-0.475168444637584	0.634666916685578	AIF1	ALCAM	ERN1	NRP1	ALCAM->NRP1	AIF1->ERN1	0.9531791087380836	dx
TMEM163:HLA-B->FRMD4A:CANX	-0.0007646262186164	0.0166632707010175	-0.0458869229418296	0.963400377179245	TMEM163	HLA-B	FRMD4A	CANX	HLA-B->CANX	TMEM163->FRMD4A	0.9923094919701064	dx
PICALM:ICAM1->HIF1A:ITGAM_ITGB2	-0.0007646473670626	0.0025570723720383	-0.299032352554461	0.764915360540813	PICALM	ICAM1	HIF1A	ITGAM_ITGB2	ICAM1->ITGAM_ITGB2	PICALM->HIF1A	0.9175393174562336	dx
GPNMB:WNT5A->IFI44L:ROR2	-0.0007646511524761	0.0015071003123841	-0.507365797878799	0.611898179081291	GPNMB	WNT5A	IFI44L	ROR2	WNT5A->ROR2	GPNMB->IFI44L	0.8819964979804521	dx
PICALM:GNAI2->GPNMB:EDNRB	-0.0007646773447872	0.0003544139316464	-2.15758263574709	0.0309602959460534	PICALM	GNAI2	GPNMB	EDNRB	GNAI2->EDNRB	PICALM->GPNMB	0.1070567338130983	dx
HIST:BSG->HIF1A:SLC16A7	-0.000764756452882	0.0050162405387343	-0.152456096747517	0.878827215309391	HIST	BSG	HIF1A	SLC16A7	BSG->SLC16A7	HIST->HIF1A	0.9639632299962084	dx
HIF1A:ARF6->CCL3:PLD1	-0.0007649885182799	0.0022216063800939	-0.344340259883305	0.730590410388539	HIF1A	ARF6	CCL3	PLD1	ARF6->PLD1	HIF1A->CCL3	0.9450932417089992	dx
FRMD4A:WNT5A->CD163:FZD4	-0.0007650400049115	0.003178325136701	-0.240705394195635	0.809783457915215	FRMD4A	WNT5A	CD163	FZD4	WNT5A->FZD4	FRMD4A->CD163	0.972278760779776	dx
CCL3:RARRES1->HSPA1A:NRP2	-0.0007652198099172	0.0005009623716828	-1.52749957516104	0.126636832782388	CCL3	RARRES1	HSPA1A	NRP2	RARRES1->NRP2	CCL3->HSPA1A	0.9379737170725988	dx
CCL3:JAG1->IFI44L:CD46	-0.0007652477539341	0.0008747393801342	-0.874829430700496	0.381666721091661	CCL3	JAG1	IFI44L	CD46	JAG1->CD46	CCL3->IFI44L	0.899312143608156	dx
IFI44L:CALM1->PICALM:VIPR1	-0.0007652510189724	0.0005041513558177	-1.51789935728962	0.129039772023793	IFI44L	CALM1	PICALM	VIPR1	CALM1->VIPR1	IFI44L->PICALM	0.7062132635724949	dx
HSPA1A:LGALS9->MKI67:CD44	-0.0007652574678737	0.0004737030631479	-1.61547924724911	0.106206950928106	HSPA1A	LGALS9	MKI67	CD44	LGALS9->CD44	HSPA1A->MKI67	0.7663482559830873	dx
GPNMB:LPL->HIF1A:CD44	-0.0007652926940065	0.0016316071188477	-0.469042262175864	0.639039427899484	GPNMB	LPL	HIF1A	CD44	LPL->CD44	GPNMB->HIF1A	0.8257607864708777	dx
HSPA1A:CD55->PICALM:ADGRE2	-0.0007654630127719	0.0052362181366258	-0.146186234568377	0.883774372041811	HSPA1A	CD55	PICALM	ADGRE2	CD55->ADGRE2	HSPA1A->PICALM	0.9727907203904068	dx
TMEM163:LRPAP1->PICALM:LDLR	-0.0007654674894282	0.0004476819781553	-1.70984655800156	0.0872942509991803	TMEM163	LRPAP1	PICALM	LDLR	LRPAP1->LDLR	TMEM163->PICALM	0.8270348680452623	dx
GPNMB:ICAM1->FRMD4A:ITGAX_ITGB2	-0.0007656858987786	0.005972436853408	-0.128203264023089	0.897988117070795	GPNMB	ICAM1	FRMD4A	ITGAX_ITGB2	ICAM1->ITGAX_ITGB2	GPNMB->FRMD4A	0.9558662518223344	dx
PICALM:HGF->ERN1:NRP1	-0.0007657265951683	0.0015316057284581	-0.499950203202262	0.61711014134021	PICALM	HGF	ERN1	NRP1	HGF->NRP1	PICALM->ERN1	0.9377075240336668	dx
IFI44L:VIM->GPNMB:CD44	-0.0007657729175589	0.0019556398542374	-0.391571544167355	0.695374816685248	IFI44L	VIM	GPNMB	CD44	VIM->CD44	IFI44L->GPNMB	0.86100554686106	dx
CD163:LGALS9->CCL3:CD44	-0.0007658202498299	0.0013344424429058	-0.573887809025559	0.566043723189926	CD163	LGALS9	CCL3	CD44	LGALS9->CD44	CD163->CCL3	0.8789172533135261	dx
MKI67:S100A8->IFI44L:CD69	-0.0007659969588894	0.0005375132109374	-1.42507559498606	0.154135350419727	MKI67	S100A8	IFI44L	CD69	S100A8->CD69	MKI67->IFI44L	0.5563333876237414	dx
HIST:WNT5A->PICALM:ROR2	-0.0007661401526868	0.0014770184377666	-0.518707236888218	0.603964914296126	HIST	WNT5A	PICALM	ROR2	WNT5A->ROR2	HIST->PICALM	0.8434031382342397	dx
CD163:ENTPD1->HIST:ADORA1	-0.000766243961076	0.0019461192478518	-0.393729193070688	0.693780985791499	CD163	ENTPD1	HIST	ADORA1	ENTPD1->ADORA1	CD163->HIST	0.898637936594316	dx
CCL3:LRPAP1->CCL3:VLDLR	-0.0007662604880316	0.0013483191374966	-0.568307952265895	0.569825880199368	CCL3	LRPAP1	CCL3	VLDLR	LRPAP1->VLDLR	CCL3->CCL3	0.8789030341536602	dx
MKI67:S100A9->TMEM163:ITGB2	-0.0007666123571291	0.0011077650336364	-0.692035164363848	0.488915246220589	MKI67	S100A9	TMEM163	ITGB2	S100A9->ITGB2	MKI67->TMEM163	0.8724244355116134	dx
ERN1:SERPINF1->AIF1:PLXDC1	-0.00076661941222	0.0017132763080107	-0.447458129570588	0.654544312881224	ERN1	SERPINF1	AIF1	PLXDC1	SERPINF1->PLXDC1	ERN1->AIF1	0.913921936461046	dx
CCL3:NRG2->CD163:NRP2	-0.0007666622953803	0.0014174083017322	-0.540890225098449	0.588583248775256	CCL3	NRG2	CD163	NRP2	NRG2->NRP2	CCL3->CD163	0.8400750625640648	dx
CCL3:WNT5A->CCL3:LRP6	-0.0007667818628889	0.002610852215564	-0.293690258804362	0.768994598576917	CCL3	WNT5A	CCL3	LRP6	WNT5A->LRP6	CCL3->CCL3	0.936688124746338	dx
GPNMB:CALM3->HIF1A:TRPC5	-0.0007668867396778	0.0049384169603576	-0.155289993905721	0.876592703631265	GPNMB	CALM3	HIF1A	TRPC5	CALM3->TRPC5	GPNMB->HIF1A	0.938525883779126	dx
GPNMB:SPON2->PICALM:ITGB1	-0.0007670688252099	0.0009737148249342	-0.787775645977015	0.430827948848861	GPNMB	SPON2	PICALM	ITGB1	SPON2->ITGB1	GPNMB->PICALM	0.6522928776110565	dx
CCL3:ARF6->MKI67:SMAP1	-0.0007671119772745	0.0011042139365282	-0.694713181837231	0.487235065444786	CCL3	ARF6	MKI67	SMAP1	ARF6->SMAP1	CCL3->MKI67	0.9127624490449596	dx
ERN1:LRPAP1->HIST:LRP8	-0.0007672280884555	0.000364177997033	-2.10673927229587	0.0351401860251405	ERN1	LRPAP1	HIST	LRP8	LRPAP1->LRP8	ERN1->HIST	0.4692986967773379	dx
ERN1:WNT5A->HIST:LRP6	-0.0007673812722408	0.0014129068653433	-0.543122332450714	0.587045577308022	ERN1	WNT5A	HIST	LRP6	WNT5A->LRP6	ERN1->HIST	0.8693154192117047	dx
MKI67:ITGB2->CCL3:CD226	-0.0007674661580781	0.0028729911884062	-0.267131399906552	0.789367992129629	MKI67	ITGB2	CCL3	CD226	ITGB2->CD226	MKI67->CCL3	0.99999999998322	dx
AIF1:VEGFA->MKI67:EPHB2	-0.0007676881691987	0.0006534592190211	-1.17480654775782	0.240072119953542	AIF1	VEGFA	MKI67	EPHB2	VEGFA->EPHB2	AIF1->MKI67	0.7247632459942146	dx
HIST:ADAM15->TMEM163:ITGA5	-0.0007683789322151	0.002836147687937	-0.270923455602586	0.786449904485947	HIST	ADAM15	TMEM163	ITGA5	ADAM15->ITGA5	HIST->TMEM163	0.9348956728127468	dx
ERN1:ADAM10->FRMD4A:TSPAN5	-0.0007687038083132	0.0018512154848938	-0.415242749742498	0.677964206663656	ERN1	ADAM10	FRMD4A	TSPAN5	ADAM10->TSPAN5	ERN1->FRMD4A	0.9161805967259942	dx
ERN1:PTDSS1->ERN1:SCARB1	-0.0007687387153554	0.0028250811920784	-0.27211207858768	0.785535842484345	ERN1	PTDSS1	ERN1	SCARB1	PTDSS1->SCARB1	ERN1->ERN1	0.9234656454446948	dx
FRMD4A:TNC->FRMD4A:ITGA9_ITGB1	-0.000768746027143	0.0016792356983108	-0.45779519094094	0.647099591149101	FRMD4A	TNC	FRMD4A	ITGA9_ITGB1	TNC->ITGA9_ITGB1	FRMD4A->FRMD4A	0.9252031890224044	dx
IFI44L:S100A8->FRMD4A:CD69	-0.000768809530304	0.0003570682887601	-2.15311623715899	0.0313095444654592	IFI44L	S100A8	FRMD4A	CD69	S100A8->CD69	IFI44L->FRMD4A	0.5848705021997781	dx
CCL3:GNAI2->TMEM163:C5AR1	-0.0007688246697684	0.006557780644463	-0.117238546308737	0.906671021986946	CCL3	GNAI2	TMEM163	C5AR1	GNAI2->C5AR1	CCL3->TMEM163	0.9779676162667124	dx
FRMD4A:YBX1->PICALM:NOTCH1	-0.000768956964012	0.0093895072206657	-0.0818953482797914	0.934729933550316	FRMD4A	YBX1	PICALM	NOTCH1	YBX1->NOTCH1	FRMD4A->PICALM	0.9764410725972222	dx
TMEM163:CALM1->IFI44L:PDE1B	-0.0007692758232483	0.0026731376146785	-0.287780104931432	0.773515067394114	TMEM163	CALM1	IFI44L	PDE1B	CALM1->PDE1B	TMEM163->IFI44L	0.944726846892594	dx
MKI67:FN1->AIF1:ITGA9	-0.0007694635009114	0.0009941977942322	-0.773954142098679	0.438957910292626	MKI67	FN1	AIF1	ITGA9	FN1->ITGA9	MKI67->AIF1	0.8258874926380493	dx
HIF1A:IGSF10->PICALM:MILR1	-0.0007695270308712	0.0018375475193173	-0.418779390890062	0.675377367969488	HIF1A	IGSF10	PICALM	MILR1	IGSF10->MILR1	HIF1A->PICALM	0.856898846575317	dx
TMEM163:LTBP3->TMEM163:ITGB5	-0.0007696316648272	0.0058400900583256	-0.131784211740037	0.895154974833412	TMEM163	LTBP3	TMEM163	ITGB5	LTBP3->ITGB5	TMEM163->TMEM163	0.9837714644510668	dx
MKI67:VEGFA->PICALM:NRP1	-0.0007698346380614	0.0043048711770278	-0.178828728294955	0.858072186964682	MKI67	VEGFA	PICALM	NRP1	VEGFA->NRP1	MKI67->PICALM	0.9417865466685534	dx
CCL3:RGMB->HIF1A:NEO1	-0.0007698468008779	0.0012891016976987	-0.597196328460541	0.550376310203522	CCL3	RGMB	HIF1A	NEO1	RGMB->NEO1	CCL3->HIF1A	0.8889585952763692	dx
TMEM163:CALM1->CCL3:TRPC5	-0.0007699897777895	0.0013463221340849	-0.571920908299458	0.567375558476061	TMEM163	CALM1	CCL3	TRPC5	CALM1->TRPC5	TMEM163->CCL3	0.8713156945507303	dx
IFI44L:FBN1->PICALM:ITGA5	-0.0007700044846736	0.0035381400037162	-0.21762973875112	0.827717611636862	IFI44L	FBN1	PICALM	ITGA5	FBN1->ITGA5	IFI44L->PICALM	0.9359709143465468	dx
IFI44L:LGALS3BP->IFI44L:ITGB1	-0.000770086280506	0.0014505758859301	-0.530883139569287	0.595499762183336	IFI44L	LGALS3BP	IFI44L	ITGB1	LGALS3BP->ITGB1	IFI44L->IFI44L	0.850425976578815	dx
PICALM:GDF11->GPNMB:BMPR1A	-0.0007702227361122	0.0005581476982847	-1.37996221874459	0.167598277852369	PICALM	GDF11	GPNMB	BMPR1A	GDF11->BMPR1A	PICALM->GPNMB	0.3710547918964076	dx
HIF1A:COL4A3->IFI44L:CD93	-0.0007702372720762	0.0003450635473255	-2.23216064996156	0.0256043471143592	HIF1A	COL4A3	IFI44L	CD93	COL4A3->CD93	HIF1A->IFI44L	0.626573506211799	dx
HIF1A:WNT5A->AIF1:RYK	-0.0007703388609382	0.0050734379830513	-0.151837642149503	0.879314992185095	HIF1A	WNT5A	AIF1	RYK	WNT5A->RYK	HIF1A->AIF1	0.923763881899946	dx
AIF1:RTN4->TMEM163:TNFRSF19	-0.0007704286315086	0.0011728390976211	-0.656892009373919	0.511250356530681	AIF1	RTN4	TMEM163	TNFRSF19	RTN4->TNFRSF19	AIF1->TMEM163	0.9153243703865788	dx
TMEM163:DLL1->HSPA1A:NOTCH1	-0.0007705783435547	0.0005231408871707	-1.47298435746847	0.140755253728999	TMEM163	DLL1	HSPA1A	NOTCH1	DLL1->NOTCH1	TMEM163->HSPA1A	0.8058064654527156	dx
HIF1A:ADAM10->IFI44L:AXL	-0.00077061104738	0.0456199290002601	-0.0168919826108373	0.986522788805676	HIF1A	ADAM10	IFI44L	AXL	ADAM10->AXL	HIF1A->IFI44L	0.9951396712727448	dx
PICALM:SELPLG->HSPA1A:SELL	-0.0007707986879286	0.0022882150465637	-0.336855877722738	0.736225547800685	PICALM	SELPLG	HSPA1A	SELL	SELPLG->SELL	PICALM->HSPA1A	0.9614128458486426	dx
AIF1:SEMA4D->FRMD4A:PLXNB2	-0.000770846017317	0.011606535613034	-0.0664148237697578	0.94704756859845	AIF1	SEMA4D	FRMD4A	PLXNB2	SEMA4D->PLXNB2	AIF1->FRMD4A	0.9926595386916828	dx
HIF1A:ANGPT2->HIF1A:ITGA5_ITGB1	-0.000770850006184	0.0085669111042591	-0.0899799235456993	0.92830316879248	HIF1A	ANGPT2	HIF1A	ITGA5_ITGB1	ANGPT2->ITGA5_ITGB1	HIF1A->HIF1A	0.970045655600048	dx
TMEM163:NAMPT->GPNMB:ITGA5_ITGB1	-0.0007710572473522	0.0071335637578236	-0.108088645945952	0.913925374607993	TMEM163	NAMPT	GPNMB	ITGA5_ITGB1	NAMPT->ITGA5_ITGB1	TMEM163->GPNMB	0.9788624746109306	dx
CD163:C1QB->IFI44L:C1QBP	-0.0007711165052449	0.0008138613238723	-0.947478990125751	0.34339475719946	CD163	C1QB	IFI44L	C1QBP	C1QB->C1QBP	CD163->IFI44L	0.8479774040609221	dx
ERN1:CXCL12->FRMD4A:CD4	-0.0007711863865202	0.0013938446934208	-0.553279996085911	0.580071696616204	ERN1	CXCL12	FRMD4A	CD4	CXCL12->CD4	ERN1->FRMD4A	0.9161805967259942	dx
MKI67:TXLNA->AIF1:STX3	-0.0007713938677286	0.0024303802535914	-0.317396368979174	0.750942862032436	MKI67	TXLNA	AIF1	STX3	TXLNA->STX3	MKI67->AIF1	0.9123843871805848	dx
HIST:CLEC11A->PICALM:ITGB1	-0.0007714880949725	0.0013776662539421	-0.559996365422258	0.575481916815442	HIST	CLEC11A	PICALM	ITGB1	CLEC11A->ITGB1	HIST->PICALM	0.821611105853431	dx
IFI44L:SPP1->CD163:CD44	-0.000771511396886	0.0058324173094076	-0.132279868870419	0.894762929756321	IFI44L	SPP1	CD163	CD44	SPP1->CD44	IFI44L->CD163	0.962038338008676	dx
PICALM:HLA-C->MKI67:LILRB2	-0.0007720234816426	0.0022226110142151	-0.347349795670504	0.728328545224289	PICALM	HLA-C	MKI67	LILRB2	HLA-C->LILRB2	PICALM->MKI67	0.91807729779588	dx
ERN1:WNT5A->HSPA1A:RYK	-0.0007720294839705	0.0010592154288334	-0.728869182750503	0.466081687326114	ERN1	WNT5A	HSPA1A	RYK	WNT5A->RYK	ERN1->HSPA1A	0.8627993804571741	dx
HSPA1A:HLA-DMB->ERN1:CD4	-0.000772221670477	0.0010404878967695	-0.742172660416968	0.457982730802137	HSPA1A	HLA-DMB	ERN1	CD4	HLA-DMB->CD4	HSPA1A->ERN1	0.8996778703763194	dx
CCL3:HLA-B->IFI44L:CANX	-0.0007724897382154	0.0072630037232817	-0.106359540439068	0.91529709299079	CCL3	HLA-B	IFI44L	CANX	HLA-B->CANX	CCL3->IFI44L	0.98561842490654	dx
TMEM163:FN1->CD163:C5AR1	-0.0007725988895099	0.0009249049748141	-0.835327855886184	0.40353313753366	TMEM163	FN1	CD163	C5AR1	FN1->C5AR1	TMEM163->CD163	0.8864657456861851	dx
ERN1:B2M->AIF1:TFRC	-0.0007726183526703	0.0018473607079606	-0.418228204887657	0.675780275969109	ERN1	B2M	AIF1	TFRC	B2M->TFRC	ERN1->AIF1	0.913921936461046	dx
ERN1:ADAM17->TMEM163:IL6R	-0.0007727088151123	0.0004948064030187	-1.56163867403117	0.118373133319259	ERN1	ADAM17	TMEM163	IL6R	ADAM17->IL6R	ERN1->TMEM163	0.3542937433616047	dx
CCL3:PDCD1LG2->GPNMB:RGMB	-0.0007727307084579	0.0011164817752866	-0.692112245414456	0.488866842188674	CCL3	PDCD1LG2	GPNMB	RGMB	PDCD1LG2->RGMB	CCL3->GPNMB	0.9260795049047068	dx
AIF1:ADAM10->PICALM:TSPAN17	-0.0007728466855408	0.0022450808434705	-0.344240024936562	0.730665784034711	AIF1	ADAM10	PICALM	TSPAN17	ADAM10->TSPAN17	AIF1->PICALM	0.9525331277372688	dx
FRMD4A:IL16->IFI44L:GRIN2D	-0.0007729366172109	0.0005432754243165	-1.42273436753249	0.154813173837211	FRMD4A	IL16	IFI44L	GRIN2D	IL16->GRIN2D	FRMD4A->IFI44L	0.7011284037117338	dx
MKI67:COL4A4->HIST:CD47	-0.0007729766584146	0.0004541764110021	-1.70193043867941	0.0887684089579108	MKI67	COL4A4	HIST	CD47	COL4A4->CD47	MKI67->HIST	0.7051231988074782	dx
CCL3:FSTL5->CCL3:LILRA1	-0.00077330143507	0.0044925574142072	-0.172129449614722	0.863335760842744	CCL3	FSTL5	CCL3	LILRA1	FSTL5->LILRA1	CCL3->CCL3	0.9616270187480236	dx
TMEM163:IGSF10->CD163:MILR1	-0.0007733252035107	0.0028767536258916	-0.268818711672286	0.788069193360826	TMEM163	IGSF10	CD163	MILR1	IGSF10->MILR1	TMEM163->CD163	0.9557594134913024	dx
CD163:ITGB2->CCL3:CD226	-0.0007733957929169	0.0056318141824973	-0.13732622701235	0.890772940661339	CD163	ITGB2	CCL3	CD226	ITGB2->CD226	CD163->CCL3	0.9652099930657608	dx
MKI67:SLIT2->AIF1:APP	-0.0007734699049021	0.0014437117896411	-0.535750909878232	0.592130713527337	MKI67	SLIT2	AIF1	APP	SLIT2->APP	MKI67->AIF1	0.8842916463583954	dx
MKI67:S100A8->CCL3:ITGB2	-0.0007737640275156	0.0011062091537059	-0.69947353529253	0.484256146371892	MKI67	S100A8	CCL3	ITGB2	S100A8->ITGB2	MKI67->CCL3	0.962319801214024	dx
MKI67:SEMA6A->HIF1A:PLXNA4	-0.0007740286508889	0.0011842736590201	-0.6535893498884	0.513376407518232	MKI67	SEMA6A	HIF1A	PLXNA4	SEMA6A->PLXNA4	MKI67->HIF1A	0.8821125373749618	dx
FRMD4A:CALM1->MKI67:PDE1B	-0.0007740712407425	0.0020064459965218	-0.385792212740548	0.699650563028988	FRMD4A	CALM1	MKI67	PDE1B	CALM1->PDE1B	FRMD4A->MKI67	0.8642269165566996	dx
FRMD4A:WNT5A->IFI44L:FZD2	-0.0007742778334365	0.0007596150735931	-1.01930288162136	0.308059196375144	FRMD4A	WNT5A	IFI44L	FZD2	WNT5A->FZD2	FRMD4A->IFI44L	0.7754797617508392	dx
FRMD4A:CD99->HSPA1A:CD81	-0.0007745702353323	0.0067112050471062	-0.115414479202412	0.908116602909836	FRMD4A	CD99	HSPA1A	CD81	CD99->CD81	FRMD4A->HSPA1A	0.9852174069068412	dx
FRMD4A:WNT5A->HIF1A:FZD3	-0.0007746658978535	0.0033203067532018	-0.233311544816319	0.815519494490789	FRMD4A	WNT5A	HIF1A	FZD3	WNT5A->FZD3	FRMD4A->HIF1A	0.9184193177127906	dx
CCL3:GDF11->CCL3:ACVR1B_ACVR2A	-0.0007746733196164	0.0016336826977899	-0.47418836023939	0.635365592962658	CCL3	GDF11	CCL3	ACVR1B_ACVR2A	GDF11->ACVR1B_ACVR2A	CCL3->CCL3	0.8908410264760435	dx
FRMD4A:SEMA3E->CD163:PLXND1	-0.0007747145858327	0.0071960253031788	-0.107658680061972	0.914266447475485	FRMD4A	SEMA3E	CD163	PLXND1	SEMA3E->PLXND1	FRMD4A->CD163	0.9860261894621356	dx
CCL3:LGALS1->AIF1:ITGB1	-0.0007751600308833	0.0009748166367081	-0.79518547559978	0.426505619319329	CCL3	LGALS1	AIF1	ITGB1	LGALS1->ITGB1	CCL3->AIF1	0.895365679454175	dx
CCL3:SELPLG->CD163:ITGAM	-0.0007753820623502	0.0024069384288388	-0.322144535589288	0.747343200581351	CCL3	SELPLG	CD163	ITGAM	SELPLG->ITGAM	CCL3->CD163	0.8902607606437194	dx
FRMD4A:ANOS1->IFI44L:SDC2	-0.0007754036894219	0.0017188776910166	-0.451110450426144	0.651909946123445	FRMD4A	ANOS1	IFI44L	SDC2	ANOS1->SDC2	FRMD4A->IFI44L	0.8500091246224937	dx
CD163:SLIT2->GPNMB:APP	-0.0007755782872398	0.0032430736929243	-0.239149140807998	0.810989938197964	CD163	SLIT2	GPNMB	APP	SLIT2->APP	CD163->GPNMB	0.8731286564488887	dx
FRMD4A:HLA-F->HSPA1A:LILRB2	-0.0007760005174808	0.0043029477481345	-0.180341608335181	0.856884392395588	FRMD4A	HLA-F	HSPA1A	LILRB2	HLA-F->LILRB2	FRMD4A->HSPA1A	0.9713916767703292	dx
PICALM:TNF->HIST:SEMA4C	-0.0007760523163221	0.0017750256536635	-0.437206253735202	0.661961774793058	PICALM	TNF	HIST	SEMA4C	TNF->SEMA4C	PICALM->HIST	0.8389617518881225	dx
HIST:TGFA->MKI67:ERBB4	-0.0007761460830016	0.0003075824571844	-2.52337565056995	0.0116234161071158	HIST	TGFA	MKI67	ERBB4	TGFA->ERBB4	HIST->MKI67	0.5004213378540053	dx
AIF1:HLA-DQA1->MKI67:CD4	-0.0007761866836227	0.001683945921431	-0.46093326023385	0.644846488292259	AIF1	HLA-DQA1	MKI67	CD4	HLA-DQA1->CD4	AIF1->MKI67	0.8462846438611482	dx
IFI44L:IL15RA->TMEM163:AXL	-0.0007762715699755	0.0051831853316788	-0.149767280214944	0.880948224752752	IFI44L	IL15RA	TMEM163	AXL	IL15RA->AXL	IFI44L->TMEM163	0.9757651533734918	dx
GPNMB:F8->MKI67:LRP1	-0.00077661058061	0.0006602592606297	-1.17622065591225	0.239506712347917	GPNMB	F8	MKI67	LRP1	F8->LRP1	GPNMB->MKI67	0.8364725860324745	dx
HIST:IGF1->CD163:IGF1R	-0.0007770710741534	0.0055411328609786	-0.140236860160077	0.888472849455645	HIST	IGF1	CD163	IGF1R	IGF1->IGF1R	HIST->CD163	0.9598137558650588	dx
PICALM:LGALS1->PICALM:PTPRC	-0.000777075837539	0.0011351137733886	-0.684579692147754	0.493609185488523	PICALM	LGALS1	PICALM	PTPRC	LGALS1->PTPRC	PICALM->PICALM	0.7924736671625582	dx
FRMD4A:NRG2->PICALM:NRP2	-0.0007772208795524	0.0008613659732173	-0.90231202963512	0.366891137052366	FRMD4A	NRG2	PICALM	NRP2	NRG2->NRP2	FRMD4A->PICALM	0.7764518390663294	dx
CD163:PSEN1->HIST:CD44	-0.0007773829095301	0.0010831824718688	-0.717684166536483	0.472952048188248	CD163	PSEN1	HIST	CD44	PSEN1->CD44	CD163->HIST	0.8372498529498517	dx
TMEM163:LAMC3->TMEM163:ITGA6_ITGB1	-0.000777400176327	0.0036407320062757	-0.213528536290777	0.830914733574287	TMEM163	LAMC3	TMEM163	ITGA6_ITGB1	LAMC3->ITGA6_ITGB1	TMEM163->TMEM163	0.9566136951926352	dx
AIF1:SELL->MKI67:MADCAM1	-0.0007778102187028	0.000526724502021	-1.47669268416101	0.13975803411847	AIF1	SELL	MKI67	MADCAM1	SELL->MADCAM1	AIF1->MKI67	0.6661878304279312	dx
HIST:JAG2->HIST:NOTCH4	-0.0007779303825489	0.0007992164473035	-0.973366332954751	0.330371265357541	HIST	JAG2	HIST	NOTCH4	JAG2->NOTCH4	HIST->HIST	0.8470757597086369	dx
MKI67:IGSF10->MKI67:MILR1	-0.000777972112724	0.0018375987103655	-0.423363440742358	0.67203011428797	MKI67	IGSF10	MKI67	MILR1	IGSF10->MILR1	MKI67->MKI67	0.8860185078765325	dx
GPNMB:CXCL12->HSPA1A:CXCR4	-0.0007786049838264	0.0016170668175015	-0.481492153199615	0.630166755303646	GPNMB	CXCL12	HSPA1A	CXCR4	CXCL12->CXCR4	GPNMB->HSPA1A	0.9235120905272752	dx
CD163:HRAS->CD163:INSR	-0.0007788153544502	0.0014469388718373	-0.538250350176328	0.590404223520303	CD163	HRAS	CD163	INSR	HRAS->INSR	CD163->CD163	0.9004053857380873	dx
PICALM:CALM1->PICALM:CALCR	-0.0007788328074605	0.0014521540974237	-0.536329311635909	0.591730976121168	PICALM	CALM1	PICALM	CALCR	CALM1->CALCR	PICALM->PICALM	0.8401821231464021	dx
CD163:ADAM15->CD163:ITGAV	-0.0007789535825535	0.0042237532909352	-0.184422130957625	0.853682309581697	CD163	ADAM15	CD163	ITGAV	ADAM15->ITGAV	CD163->CD163	0.9739661700590908	dx
MKI67:GNAS->ERN1:ADCY7	-0.0007791500203386	0.0030746223092332	-0.253413246238012	0.799948892640882	MKI67	GNAS	ERN1	ADCY7	GNAS->ADCY7	MKI67->ERN1	0.8780471586675683	dx
GPNMB:APP->HSPA1A:TSPAN15	-0.0007791515728545	0.0020391417174924	-0.382097804272638	0.702388820420091	GPNMB	APP	HSPA1A	TSPAN15	APP->TSPAN15	GPNMB->HSPA1A	0.9363692281522326	dx
MKI67:HLA-C->PICALM:LILRB2	-0.0007792512001734	0.0011070336760514	-0.703909209838011	0.4814893155982	MKI67	HLA-C	PICALM	LILRB2	HLA-C->LILRB2	MKI67->PICALM	0.8838318523026315	dx
IFI44L:LIN7C->GPNMB:ABCA1	-0.0007794776762365	0.0013702646566161	-0.568851916651945	0.569456638719877	IFI44L	LIN7C	GPNMB	ABCA1	LIN7C->ABCA1	IFI44L->GPNMB	0.8373059029773993	dx
GPNMB:OMG->TMEM163:RTN4RL1	-0.0007796388358965	0.0023178931427479	-0.336356677328236	0.736601914658139	GPNMB	OMG	TMEM163	RTN4RL1	OMG->RTN4RL1	GPNMB->TMEM163	0.8911549434719235	dx
CCL3:WNT5A->HIF1A:FZD3	-0.0007799868112956	0.0020682188384303	-0.377129729602315	0.706077198570879	CCL3	WNT5A	HIF1A	FZD3	WNT5A->FZD3	CCL3->HIF1A	0.9255746601413644	dx
FRMD4A:HLA-DPA1->TMEM163:CD4	-0.0007800242738028	0.006104785533011	-0.127772592433422	0.898328940319818	FRMD4A	HLA-DPA1	TMEM163	CD4	HLA-DPA1->CD4	FRMD4A->TMEM163	0.9666140793643988	dx
MKI67:PDCD1LG2->IFI44L:PDCD2	-0.0007800347275558	0.0004520873679272	-1.72540704052886	0.0844541433939744	MKI67	PDCD1LG2	IFI44L	PDCD2	PDCD1LG2->PDCD2	MKI67->IFI44L	0.4824429914854961	dx
AIF1:JAM3->MKI67:ITGAM_ITGB2	-0.000780312828011	0.0013134501173655	-0.594093995420372	0.552449246765981	AIF1	JAM3	MKI67	ITGAM_ITGB2	JAM3->ITGAM_ITGB2	AIF1->MKI67	0.8124914082484204	dx
FRMD4A:CALM1->TMEM163:VIPR1	-0.0007803391165005	0.0013307648456968	-0.586383927275975	0.557617542782655	FRMD4A	CALM1	TMEM163	VIPR1	CALM1->VIPR1	FRMD4A->TMEM163	0.8288418145549584	dx
CCL3:LAMA2->CCL3:ITGA9_ITGB1	-0.0007804176747961	0.000360637449223	-2.16399510499385	0.0304647250833757	CCL3	LAMA2	CCL3	ITGA9_ITGB1	LAMA2->ITGA9_ITGB1	CCL3->CCL3	0.5845769730166452	dx
ERN1:AFDN->HSPA1A:EPHB2	-0.0007804444127916	0.0013410640388423	-0.581959093814334	0.560594234658317	ERN1	AFDN	HSPA1A	EPHB2	AFDN->EPHB2	ERN1->HSPA1A	0.8627993804571741	dx
CD163:TGFB1->IFI44L:ACVR1B_TGFBR2	-0.0007805691152846	0.0047298136070687	-0.165031686263093	0.868919041960388	CD163	TGFB1	IFI44L	ACVR1B_TGFBR2	TGFB1->ACVR1B_TGFBR2	CD163->IFI44L	0.9477488107155572	dx
TMEM163:LGALS1->CCL3:CD69	-0.0007808063986939	0.0013822812290785	-0.564867974959335	0.572163567778589	TMEM163	LGALS1	CCL3	CD69	LGALS1->CD69	TMEM163->CCL3	0.8713156945507303	dx
IFI44L:AGTRAP->HSPA1A:RACK1	-0.0007808376021021	0.013715253168419	-0.0569320589648388	0.954599316359326	IFI44L	AGTRAP	HSPA1A	RACK1	AGTRAP->RACK1	IFI44L->HSPA1A	0.9975724880575216	dx
MKI67:TLN1->HSPA1A:ITGB5	-0.0007812229420459	0.0053413093790098	-0.146260567701987	0.883715693459019	MKI67	TLN1	HSPA1A	ITGB5	TLN1->ITGB5	MKI67->HSPA1A	0.9382458310902112	dx
PICALM:APP->AIF1:NCSTN	-0.0007813343185574	0.0042495353768871	-0.183863469594128	0.854120563230286	PICALM	APP	AIF1	NCSTN	APP->NCSTN	PICALM->AIF1	0.9432779631998052	dx
ERN1:HLA-C->PICALM:LILRB1	-0.0007815729484464	0.0005075646092021	-1.53984918230406	0.123597120271684	ERN1	HLA-C	PICALM	LILRB1	HLA-C->LILRB1	ERN1->PICALM	0.8744939131262269	dx
HIF1A:HLA-DPA1->HSPA1A:CD4	-0.0007816787318956	0.0052989573430698	-0.147515573590702	0.882725088254294	HIF1A	HLA-DPA1	HSPA1A	CD4	HLA-DPA1->CD4	HIF1A->HSPA1A	0.958044735336602	dx
MKI67:SEMA4A->AIF1:PLXND1	-0.0007819182369303	0.0003778274123926	-2.06951166401251	0.038498097930067	MKI67	SEMA4A	AIF1	PLXND1	SEMA4A->PLXND1	MKI67->AIF1	0.7583710107882748	dx
HIST:NRG2->HIF1A:MOG	-0.0007820855486961	0.0027057940634017	-0.289041046868492	0.772549966599538	HIST	NRG2	HIF1A	MOG	NRG2->MOG	HIST->HIF1A	0.9332855241394058	dx
CCL3:GDF11->FRMD4A:ACVR1B_ACVR2A	-0.0007821047063741	0.0017144741215207	-0.456177609540377	0.648262264942667	CCL3	GDF11	FRMD4A	ACVR1B_ACVR2A	GDF11->ACVR1B_ACVR2A	CCL3->FRMD4A	0.8768236707028444	dx
HIF1A:THBS1->AIF1:CD47	-0.0007821541815526	0.003159113804717	-0.247586579623933	0.804454295405077	HIF1A	THBS1	AIF1	CD47	THBS1->CD47	HIF1A->AIF1	0.882162518376088	dx
IFI44L:FGF2->MKI67:SDC3	-0.0007822740383892	0.0004508408935772	-1.73514437029471	0.0827152369334998	IFI44L	FGF2	MKI67	SDC3	FGF2->SDC3	IFI44L->MKI67	0.4500420418102247	dx
IFI44L:LGALS3BP->MKI67:ITGB1	-0.0007823579466434	0.0263810797822523	-0.0296560244349749	0.976341383898463	IFI44L	LGALS3BP	MKI67	ITGB1	LGALS3BP->ITGB1	IFI44L->MKI67	0.985299489511106	dx
CCL3:CXCL12->MKI67:ITGA5	-0.0007823617635917	0.000457196937317	-1.71121392059809	0.0870416298331709	CCL3	CXCL12	MKI67	ITGA5	CXCL12->ITGA5	CCL3->MKI67	0.8231554654187161	dx
GPNMB:IL16->HSPA1A:CD9	-0.000783009169578	0.0044426478927605	-0.176248306973414	0.860098871257856	GPNMB	IL16	HSPA1A	CD9	IL16->CD9	GPNMB->HSPA1A	0.9605000023845386	dx
MKI67:SPP1->HIST:ITGA9_ITGB1	-0.0007833778698804	0.0376682806106441	-0.0207967514625312	0.98340778913715	MKI67	SPP1	HIST	ITGA9_ITGB1	SPP1->ITGA9_ITGB1	MKI67->HIST	0.999999999997603	dx
MKI67:TNF->MKI67:PTPRS	-0.000783749614896	0.0003953484037543	-1.98242767000794	0.0474313952611609	MKI67	TNF	MKI67	PTPRS	TNF->PTPRS	MKI67->MKI67	0.8254697187435931	dx
FRMD4A:IGSF10->CCL3:MILR1	-0.0007838882278883	0.0022480608344115	-0.348695291465946	0.727318079536185	FRMD4A	IGSF10	CCL3	MILR1	IGSF10->MILR1	FRMD4A->CCL3	0.8817380539600035	dx
FRMD4A:VWF->IFI44L:LRP1	-0.0007838933208599	0.0011427229823164	-0.685987184112525	0.492721190091523	FRMD4A	VWF	IFI44L	LRP1	VWF->LRP1	FRMD4A->IFI44L	0.8292999716695871	dx
HSPA1A:PDGFC->CD163:FLT1	-0.0007839078520176	0.0017864690406119	-0.438802931479389	0.660804336019029	HSPA1A	PDGFC	CD163	FLT1	PDGFC->FLT1	HSPA1A->CD163	0.9513908860312824	dx
GPNMB:APOE->HIF1A:LDLR	-0.000783924429567	0.0060555830588454	-0.129454822425727	0.896997770554965	GPNMB	APOE	HIF1A	LDLR	APOE->LDLR	GPNMB->HIF1A	0.9479218210730368	dx
CD163:TNFSF10->FRMD4A:RIPK1	-0.0007840363137936	0.006950420485006	-0.112804155588151	0.91018582369221	CD163	TNFSF10	FRMD4A	RIPK1	TNFSF10->RIPK1	CD163->FRMD4A	0.99988339374028	dx
ERN1:ADAM10->HSPA1A:AXL	-0.0007841689101358	0.0038324096141052	-0.204615108794649	0.837872850042919	ERN1	ADAM10	HSPA1A	AXL	ADAM10->AXL	ERN1->HSPA1A	0.9309532183592734	dx
AIF1:FARP2->TMEM163:PLXNA4	-0.0007841913327879	0.0005143934067158	-1.5244972477283	0.1273845438636	AIF1	FARP2	TMEM163	PLXNA4	FARP2->PLXNA4	AIF1->TMEM163	0.85436608976235	dx
HIST:CALM3->ERN1:CACNA1C	-0.0007842413323128	0.0005036947212722	-1.55697746907466	0.119475834844844	HIST	CALM3	ERN1	CACNA1C	CALM3->CACNA1C	HIST->ERN1	0.8363308439139081	dx
MKI67:WNT5A->GPNMB:ADRB2	-0.000784294841333	0.0019759125082165	-0.396927919668374	0.691420614942025	MKI67	WNT5A	GPNMB	ADRB2	WNT5A->ADRB2	MKI67->GPNMB	0.8512158564555458	dx
MKI67:LGALS3BP->TMEM163:ITGB1	-0.0007846113423845	0.0019185875183826	-0.408952593961384	0.682574451060236	MKI67	LGALS3BP	TMEM163	ITGB1	LGALS3BP->ITGB1	MKI67->TMEM163	0.884039156879777	dx
MKI67:CALM1->GPNMB:PDE1B	-0.0007846463395624	0.0009329123020577	-0.841071918369769	0.400307645772093	MKI67	CALM1	GPNMB	PDE1B	CALM1->PDE1B	MKI67->GPNMB	0.8135284414078019	dx
ERN1:MAML2->CCL3:NOTCH2	-0.0007846649183639	0.0122898119412624	-0.0638467799274883	0.94909222922161	ERN1	MAML2	CCL3	NOTCH2	MAML2->NOTCH2	ERN1->CCL3	0.9976081259230342	dx
HSPA1A:SEMA6A->HIF1A:PLXNA2	-0.0007846656656706	0.0032078773856399	-0.244605878386486	0.806761612018354	HSPA1A	SEMA6A	HIF1A	PLXNA2	SEMA6A->PLXNA2	HSPA1A->HIF1A	0.9650091676988994	dx
CD163:CALM1->MKI67:PDE1A	-0.0007846755098787	0.0018689187103433	-0.419855344984234	0.674591131061651	CD163	CALM1	MKI67	PDE1A	CALM1->PDE1A	CD163->MKI67	0.9122955560410984	dx
GPNMB:EFNB2->CCL3:PECAM1	-0.0007846758514069	0.0011061105961193	-0.709400899114357	0.478075729965506	GPNMB	EFNB2	CCL3	PECAM1	EFNB2->PECAM1	GPNMB->CCL3	0.9309482710338156	dx
IFI44L:TGFB1->AIF1:SDC2	-0.0007848636119187	0.0009924914702594	-0.790801367505537	0.429059911807546	IFI44L	TGFB1	AIF1	SDC2	TGFB1->SDC2	IFI44L->AIF1	0.8911420712185651	dx
ERN1:HLA-F->HSPA1A:LILRB1	-0.000784905949465	0.0017260129759399	-0.454750897244898	0.649288459586715	ERN1	HLA-F	HSPA1A	LILRB1	HLA-F->LILRB1	ERN1->HSPA1A	0.8627993804571741	dx
IFI44L:TNF->HSPA1A:VSIR	-0.0007851810137373	0.0287540403622801	-0.0273068064120609	0.978215028162394	IFI44L	TNF	HSPA1A	VSIR	TNF->VSIR	IFI44L->HSPA1A	0.99999999993527	dx
HIST:APP->HIST:RPSA	-0.0007852828606104	0.0079704240580483	-0.0985246023161718	0.921515737172027	HIST	APP	HIST	RPSA	APP->RPSA	HIST->HIST	0.9726713525764416	dx
CD163:MAML2->IFI44L:NOTCH4	-0.0007853282010777	0.001420330588322	-0.55291930451591	0.580318667944083	CD163	MAML2	IFI44L	NOTCH4	MAML2->NOTCH4	CD163->IFI44L	0.8479774040609221	dx
CD163:ICAM1->HSPA1A:ITGAL_ITGB2	-0.0007858699648398	0.0080859214783977	-0.0971899080320557	0.922575582327394	CD163	ICAM1	HSPA1A	ITGAL_ITGB2	ICAM1->ITGAL_ITGB2	CD163->HSPA1A	0.9672818880789416	dx
CCL3:SEMA5A->HIF1A:PLXNA3	-0.0007860425809902	0.0011987590444658	-0.655713576985339	0.512008431501039	CCL3	SEMA5A	HIF1A	PLXNA3	SEMA5A->PLXNA3	CCL3->HIF1A	0.8631398968200577	dx
HIF1A:ADAM15->CD163:ITGAV	-0.0007861932750745	0.0017227124628318	-0.456369412793447	0.64812435705099	HIF1A	ADAM15	CD163	ITGAV	ADAM15->ITGAV	HIF1A->CD163	0.8899040642263903	dx
IFI44L:APP->AIF1:TSPAN15	-0.0007868213994678	0.0005956903125504	-1.3208564633173	0.186549228694141	IFI44L	APP	AIF1	TSPAN15	APP->TSPAN15	IFI44L->AIF1	0.8911420712185651	dx
ERN1:C1QA->FRMD4A:CD33	-0.0007869612280099	0.002386982853511	-0.329688680776391	0.741635207425283	ERN1	C1QA	FRMD4A	CD33	C1QA->CD33	ERN1->FRMD4A	0.9186404035404978	dx
HIF1A:C5->HIF1A:C5AR2	-0.0007870855977857	0.002522800136079	-0.311988883514572	0.755048971653311	HIF1A	C5	HIF1A	C5AR2	C5->C5AR2	HIF1A->HIF1A	0.9087006991683518	dx
HIF1A:COL4A4->CCL3:CD47	-0.0007871046745254	0.0014142672514703	-0.556545924192986	0.577837709072413	HIF1A	COL4A4	CCL3	CD47	COL4A4->CD47	HIF1A->CCL3	0.8946298073806334	dx
GPNMB:VEGFA->HSPA1A:ITGB1	-0.0007871956347831	0.0018010694759998	-0.437071220890111	0.66205969780277	GPNMB	VEGFA	HSPA1A	ITGB1	VEGFA->ITGB1	GPNMB->HSPA1A	0.9243511081344684	dx
GPNMB:SPON2->PICALM:ITGAM	-0.0007871963371669	0.0004861252608493	-1.61932818671389	0.105376669113661	GPNMB	SPON2	PICALM	ITGAM	SPON2->ITGAM	GPNMB->PICALM	0.3075560595947157	dx
CCL3:APP->HSPA1A:NOTCH2	-0.0007872205592173	0.009438362926964	-0.0834064726382127	0.93352834202601	CCL3	APP	HSPA1A	NOTCH2	APP->NOTCH2	CCL3->HSPA1A	0.9804756087429852	dx
CCL3:ARF1->HIF1A:INSR	-0.0007874030637109	0.0031703891347044	-0.248361645922803	0.803854606148001	CCL3	ARF1	HIF1A	INSR	ARF1->INSR	CCL3->HIF1A	0.9483332542893242	dx
TMEM163:LGALS9->HIF1A:COLEC12	-0.0007876339481636	0.0080130817904623	-0.098293511630083	0.921699230202896	TMEM163	LGALS9	HIF1A	COLEC12	LGALS9->COLEC12	TMEM163->HIF1A	0.9715642845419706	dx
GPNMB:SEMA4A->AIF1:PLXNB2	-0.0007877295238237	0.0004794154973964	-1.64310400498451	0.100361416385306	GPNMB	SEMA4A	AIF1	PLXNB2	SEMA4A->PLXNB2	GPNMB->AIF1	0.5354080748115272	dx
HIST:COL4A4->PICALM:ITGA9_ITGB1	-0.0007878504948278	0.0012654237647688	-0.622598149934215	0.533548627261657	HIST	COL4A4	PICALM	ITGA9_ITGB1	COL4A4->ITGA9_ITGB1	HIST->PICALM	0.8075714563375211	dx
GPNMB:COL8A2->MKI67:ITGA10_ITGB1	-0.0007880497653144	0.0030008906563573	-0.262605291414057	0.792854821213553	GPNMB	COL8A2	MKI67	ITGA10_ITGB1	COL8A2->ITGA10_ITGB1	GPNMB->MKI67	0.9091218456490948	dx
HSPA1A:CXCL12->MKI67:ITGA5	-0.0007880689254322	0.0041411309693367	-0.190302825790245	0.849071839454906	HSPA1A	CXCL12	MKI67	ITGA5	CXCL12->ITGA5	HSPA1A->MKI67	0.9358248317470378	dx
ERN1:IL1B->ERN1:ADRB2	-0.0007881989614833	0.0006831002764579	-1.15385542744967	0.248559445579867	ERN1	IL1B	ERN1	ADRB2	IL1B->ADRB2	ERN1->ERN1	0.8925812016364018	dx
CCL3:TGFB2->HIST:ACVR1_TGFBR2	-0.0007887628672901	0.0007433354386828	-1.06111295956479	0.288638568976122	CCL3	TGFB2	HIST	ACVR1_TGFBR2	TGFB2->ACVR1_TGFBR2	CCL3->HIST	0.8631871305449238	dx
CCL3:TGFB2->HIST:ACVR1_TGFBR1_TGFBR2	-0.0007887628672901	0.0007433354386828	-1.06111295956479	0.288638568976122	CCL3	TGFB2	HIST	ACVR1_TGFBR1_TGFBR2	TGFB2->ACVR1_TGFBR1_TGFBR2	CCL3->HIST	0.8631871305449238	dx
HIF1A:SPARC->AIF1:ENG	-0.0007888174483042	0.0005344655129846	-1.47589962147266	0.139970841146528	HIF1A	SPARC	AIF1	ENG	SPARC->ENG	HIF1A->AIF1	0.7902881605723134	dx
HSPA1A:HLA-F->HSPA1A:LILRB1	-0.0007888241186669	0.0018021270557948	-0.437718370705563	0.661590450770391	HSPA1A	HLA-F	HSPA1A	LILRB1	HLA-F->LILRB1	HSPA1A->HSPA1A	0.9228545439240644	dx
HIST:SEMA4A->CD163:PLXNB2	-0.00078919664613	0.0042031505577209	-0.187763116094041	0.851062350550699	HIST	SEMA4A	CD163	PLXNB2	SEMA4A->PLXNB2	HIST->CD163	0.9435691277844708	dx
GPNMB:INHBA->PICALM:ENG	-0.0007892082617329	0.0009880225692034	-0.798775540491136	0.424420575723593	GPNMB	INHBA	PICALM	ENG	INHBA->ENG	GPNMB->PICALM	0.6468407674892437	dx
AIF1:PLTP->GPNMB:ABCA1	-0.0007895825127013	0.007378120588899	-0.107016753546879	0.914775688674305	AIF1	PLTP	GPNMB	ABCA1	PLTP->ABCA1	AIF1->GPNMB	0.9532475634316356	dx
CCL3:NLGN3->FRMD4A:NRXN3	-0.0007895945165462	0.0014629434405959	-0.53973003646993	0.589383222570033	CCL3	NLGN3	FRMD4A	NRXN3	NLGN3->NRXN3	CCL3->FRMD4A	0.8657484632705863	dx
FRMD4A:NRXN3->CCL3:NLGN3	-0.0007895945165462	0.0014629434405959	-0.53973003646993	0.589383222570033	FRMD4A	NRXN3	CCL3	NLGN3	NRXN3->NLGN3	FRMD4A->CCL3	0.8108681731293427	dx
CCL3:PKM->CD163:CD44	-0.0007895997711745	0.0028131586458337	-0.280680854008684	0.778955194953159	CCL3	PKM	CD163	CD44	PKM->CD44	CCL3->CD163	0.9084497963865188	dx
PICALM:S100A9->TMEM163:ITGB2	-0.0007896097593405	0.0010869900417839	-0.726418576976732	0.467582206209065	PICALM	S100A9	TMEM163	ITGB2	S100A9->ITGB2	PICALM->TMEM163	0.9597082621983886	dx
TMEM163:APOE->GPNMB:SDC2	-0.0007896472425167	0.0165773995867811	-0.0476339632391092	0.962007963991161	TMEM163	APOE	GPNMB	SDC2	APOE->SDC2	TMEM163->GPNMB	0.9796742204250554	dx
HIST:IGSF10->HSPA1A:MILR1	-0.0007901398834474	0.0007957343796363	-0.992969392385138	0.320724870679239	HIST	IGSF10	HSPA1A	MILR1	IGSF10->MILR1	HIST->HSPA1A	0.901704434643547	dx
HSPA1A:CSF1->HIF1A:CSF2RA	-0.0007906662236319	0.000988278825051	-0.800043675519514	0.423685492750746	HSPA1A	CSF1	HIF1A	CSF2RA	CSF1->CSF2RA	HSPA1A->HIF1A	0.9435403215366612	dx
ERN1:PLAU->AIF1:ITGB1	-0.0007907541457587	0.0013813832931464	-0.572436448074855	0.56702632912268	ERN1	PLAU	AIF1	ITGB1	PLAU->ITGB1	ERN1->AIF1	0.913921936461046	dx
CCL3:INHBA->HIST:SMAD3	-0.0007908244569912	0.0006215668712694	-1.27230792621891	0.203263733478145	CCL3	INHBA	HIST	SMAD3	INHBA->SMAD3	CCL3->HIST	0.8631871305449238	dx
GPNMB:CALCB->CD163:TSHR	-0.0007914818471612	0.0034605060937442	-0.228718524319904	0.819087696071797	GPNMB	CALCB	CD163	TSHR	CALCB->TSHR	GPNMB->CD163	0.902183549296472	dx
HIF1A:LGALS9->AIF1:LRP1	-0.0007915789197654	0.0056086465801183	-0.141135460838524	0.887762930321387	HIF1A	LGALS9	AIF1	LRP1	LGALS9->LRP1	HIF1A->AIF1	0.930593598012331	dx
IFI44L:TGFB1->CD163:SDC2	-0.0007920534349219	0.00454781937481	-0.17416114617679	0.861738819686207	IFI44L	TGFB1	CD163	SDC2	TGFB1->SDC2	IFI44L->CD163	0.9406767268330352	dx
PICALM:HLA-A->FRMD4A:LILRB1	-0.0007921044328899	0.0170170969617468	-0.0465475653497498	0.962873823479948	PICALM	HLA-A	FRMD4A	LILRB1	HLA-A->LILRB1	PICALM->FRMD4A	0.9888246418918856	dx
PICALM:JAM2->IFI44L:ITGAV_ITGB1	-0.0007921478139537	0.0024497692708254	-0.323356090464323	0.746425579495744	PICALM	JAM2	IFI44L	ITGAV_ITGB1	JAM2->ITGAV_ITGB1	PICALM->IFI44L	0.8965741594633909	dx
TMEM163:WNT5A->TMEM163:LDLR	-0.0007922442108845	0.0022976560169502	-0.34480540387249	0.730240670244549	TMEM163	WNT5A	TMEM163	LDLR	WNT5A->LDLR	TMEM163->TMEM163	0.9359178689760556	dx
IFI44L:HLA-DQB1->CCL3:CD4	-0.0007923262229268	0.00166304436795	-0.476431199429454	0.633767211789091	IFI44L	HLA-DQB1	CCL3	CD4	HLA-DQB1->CD4	IFI44L->CCL3	0.8823338148084391	dx
CCL3:COL18A1->IFI44L:PTPRS	-0.0007924452867914	0.0013618032402446	-0.581908798108795	0.560628113977853	CCL3	COL18A1	IFI44L	PTPRS	COL18A1->PTPRS	CCL3->IFI44L	0.899312143608156	dx
GPNMB:GAS6->HIF1A:TYRO3	-0.0007930523947942	0.0003582175382665	-2.21388488858428	0.0268366985172649	GPNMB	GAS6	HIF1A	TYRO3	GAS6->TYRO3	GPNMB->HIF1A	0.2091326964478196	dx
AIF1:HLA-B->MKI67:LILRB2	-0.0007931112608231	0.0006541448050953	-1.21243989808562	0.225344036024875	AIF1	HLA-B	MKI67	LILRB2	HLA-B->LILRB2	AIF1->MKI67	0.7187318071594413	dx
GPNMB:RTN4->HIST:RTN4RL1	-0.0007933141270647	0.0083983910706807	-0.0944602508252139	0.924743556461788	GPNMB	RTN4	HIST	RTN4RL1	RTN4->RTN4RL1	GPNMB->HIST	0.9573411957433724	dx
FRMD4A:NRG2->HIST:NRP2	-0.0007934957025544	0.0015622149901146	-0.507929899261921	0.611502505547713	FRMD4A	NRG2	HIST	NRP2	NRG2->NRP2	FRMD4A->HIST	0.8870301194479727	dx
GPNMB:IGF1->HIF1A:INSR	-0.0007940809209969	0.0032792567070044	-0.242152716894915	0.808661831255754	GPNMB	IGF1	HIF1A	INSR	IGF1->INSR	GPNMB->HIF1A	0.9059698933542096	dx
TMEM163:TNF->TMEM163:TNFRSF21	-0.0007941568976115	0.0018135137056211	-0.437910612503211	0.661451082225839	TMEM163	TNF	TMEM163	TNFRSF21	TNF->TNFRSF21	TMEM163->TMEM163	0.9231978571403666	dx
CD163:FAM3C->IFI44L:ADGRG5	-0.0007941934438911	0.0031345644566948	-0.253366442088909	0.799985057116328	CD163	FAM3C	IFI44L	ADGRG5	FAM3C->ADGRG5	CD163->IFI44L	0.9243280343376092	dx
HSPA1A:FAM3C->FRMD4A:LAMP1	-0.0007944024796225	0.0035980032741981	-0.220789815651175	0.825256093838678	HSPA1A	FAM3C	FRMD4A	LAMP1	FAM3C->LAMP1	HSPA1A->FRMD4A	0.9814090404282488	dx
MKI67:IGF1->IFI44L:IGF2R	-0.0007945806163356	0.0007132101517124	-1.11409044645235	0.265240386729655	MKI67	IGF1	IFI44L	IGF2R	IGF1->IGF2R	MKI67->IFI44L	0.6727172243024204	dx
HSPA1A:MFNG->HIF1A:NOTCH2	-0.0007952925760786	0.0003584910368492	-2.21844479869945	0.0265245194615636	HSPA1A	MFNG	HIF1A	NOTCH2	MFNG->NOTCH2	HSPA1A->HIF1A	0.8348333351543036	dx
TMEM163:FARP2->IFI44L:PLXNA1	-0.0007954766432859	0.0041865785594151	-0.190006381582649	0.849304129849066	TMEM163	FARP2	IFI44L	PLXNA1	FARP2->PLXNA1	TMEM163->IFI44L	0.9666306797457412	dx
TMEM163:CNTN1->ERN1:NOTCH2	-0.0007955353240631	0.0005108776886495	-1.55719331992371	0.119424593903775	TMEM163	CNTN1	ERN1	NOTCH2	CNTN1->NOTCH2	TMEM163->ERN1	0.4473870288215906	dx
CCL3:GNAI2->PICALM:FPR1	-0.0007962221860987	0.0060808729871657	-0.130938795758314	0.895823724291613	CCL3	GNAI2	PICALM	FPR1	GNAI2->FPR1	CCL3->PICALM	0.9654195913182524	dx
AIF1:TNF->PICALM:SEMA4C	-0.0007962483836647	0.0007476825217739	-1.06495519217923	0.286896207067058	AIF1	TNF	PICALM	SEMA4C	TNF->SEMA4C	AIF1->PICALM	0.8983743397104126	dx
AIF1:HSP90AA1->HSPA1A:CFTR	-0.0007963685914805	0.0019898290327554	-0.400219605991869	0.688994775225765	AIF1	HSP90AA1	HSPA1A	CFTR	HSP90AA1->CFTR	AIF1->HSPA1A	0.8826885351732467	dx
IFI44L:VEGFA->HSPA1A:NRP2	-0.0007963812030902	0.0054714661065651	-0.145551701788787	0.88427529819976	IFI44L	VEGFA	HSPA1A	NRP2	VEGFA->NRP2	IFI44L->HSPA1A	0.9830385133233696	dx
TMEM163:CXCL12->AIF1:ITGB1	-0.0007965748466091	0.0004573228195217	-1.74182177797778	0.081539634711374	TMEM163	CXCL12	AIF1	ITGB1	CXCL12->ITGB1	TMEM163->AIF1	0.8728557073457561	dx
MKI67:ICAM5->AIF1:ITGAL	-0.0007966481999191	0.0005494005299602	-1.45003172817612	0.147049671667683	MKI67	ICAM5	AIF1	ITGAL	ICAM5->ITGAL	MKI67->AIF1	0.7690302416262293	dx
CCL3:F13A1->TMEM163:ITGB1	-0.0007966981146189	0.001194751995879	-0.666831373679989	0.504879850217716	CCL3	F13A1	TMEM163	ITGB1	F13A1->ITGB1	CCL3->TMEM163	0.8937448672853878	dx
CCL3:JAG1->TMEM163:NOTCH2	-0.0007968625152377	0.0008805139499586	-0.904997036418431	0.365466957223885	CCL3	JAG1	TMEM163	NOTCH2	JAG1->NOTCH2	CCL3->TMEM163	0.8937448672853878	dx
HSPA1A:HGF->HSPA1A:NRP1	-0.0007969264609839	0.0039409118022408	-0.202218801377582	0.839745675378888	HSPA1A	HGF	HSPA1A	NRP1	HGF->NRP1	HSPA1A->HSPA1A	0.964430120782985	dx
GPNMB:MMP2->HIF1A:FGFR1	-0.0007969299078758	0.0004700318502698	-1.69548065182886	0.0899842775777305	GPNMB	MMP2	HIF1A	FGFR1	MMP2->FGFR1	GPNMB->HIF1A	0.4028841518821116	dx
FRMD4A:JAG2->AIF1:NOTCH2	-0.000796931074888	0.0014756691169644	-0.540047267864093	0.589164435226568	FRMD4A	JAG2	AIF1	NOTCH2	JAG2->NOTCH2	FRMD4A->AIF1	0.8608599256958263	dx
AIF1:HLA-DQB1->TMEM163:CD4	-0.0007971954060832	0.0025166127194531	-0.316773176866295	0.751415718596284	AIF1	HLA-DQB1	TMEM163	CD4	HLA-DQB1->CD4	AIF1->TMEM163	0.9686826498479312	dx
PICALM:WNT5A->HSPA1A:ANTXR1	-0.000797300200696	0.0013609528527096	-0.585839692468886	0.557983247380144	PICALM	WNT5A	HSPA1A	ANTXR1	WNT5A->ANTXR1	PICALM->HSPA1A	0.9602621015247635	dx
HIF1A:APP->PICALM:NCSTN	-0.0007974035437156	0.0019058785169648	-0.41839159034415	0.675660834167832	HIF1A	APP	PICALM	NCSTN	APP->NCSTN	HIF1A->PICALM	0.856898846575317	dx
FRMD4A:S100A8->FRMD4A:AGER	-0.0007974493031803	0.000613502695987	-1.29983015298304	0.19365918848647	FRMD4A	S100A8	FRMD4A	AGER	S100A8->AGER	FRMD4A->FRMD4A	0.8431822700556245	dx
ERN1:CXCL12->HSPA1A:CD4	-0.0007976053805723	0.0013082084891625	-0.609692864080826	0.542065282473515	ERN1	CXCL12	HSPA1A	CD4	CXCL12->CD4	ERN1->HSPA1A	0.8627993804571741	dx
CD163:QDPR->HIF1A:DYSF	-0.0007978326306418	0.0054236678476349	-0.147102044788704	0.883051475929945	CD163	QDPR	HIF1A	DYSF	QDPR->DYSF	CD163->HIF1A	0.952185084141872	dx
IFI44L:GNAS->CD163:ADRB2	-0.0007981984380811	0.001014088481756	-0.787109263581126	0.431217907029523	IFI44L	GNAS	CD163	ADRB2	GNAS->ADRB2	IFI44L->CD163	0.8803101433072845	dx
FRMD4A:AFDN->PICALM:EPHB3	-0.0007983651418876	0.001236571075506	-0.645628187252364	0.518520178136367	FRMD4A	AFDN	PICALM	EPHB3	AFDN->EPHB3	FRMD4A->PICALM	0.8302192176632254	dx
TMEM163:PIGF->IFI44L:FLT1	-0.0007984099095202	0.0039502318855151	-0.20211722568691	0.839825081617379	TMEM163	PIGF	IFI44L	FLT1	PIGF->FLT1	TMEM163->IFI44L	0.9659180894487904	dx
FRMD4A:LRPAP1->MKI67:VLDLR	-0.0007986498097722	0.001387015346324	-0.575804595016851	0.56474726732022	FRMD4A	LRPAP1	MKI67	VLDLR	LRPAP1->VLDLR	FRMD4A->MKI67	0.8642269165566996	dx
GPNMB:LTB->PICALM:TNFRSF1A	-0.0007986658332124	0.0032290784686006	-0.247335529618931	0.804648564114443	GPNMB	LTB	PICALM	TNFRSF1A	LTB->TNFRSF1A	GPNMB->PICALM	0.8923983046454419	dx
IFI44L:SEMA4D->IFI44L:CD72	-0.0007988318099229	0.0005449573034723	-1.46586127910006	0.14268608259633	IFI44L	SEMA4D	IFI44L	CD72	SEMA4D->CD72	IFI44L->IFI44L	0.7568686758216538	dx
CCL3:IL16->FRMD4A:GRIN2D	-0.0007989904954872	0.0058672157814117	-0.13617881551563	0.891679921913201	CCL3	IL16	FRMD4A	GRIN2D	IL16->GRIN2D	CCL3->FRMD4A	0.9642397708934796	dx
CD163:TGFB1->ERN1:ENG	-0.0007991243066609	0.0012399117281786	-0.644500966076688	0.519250631369583	CD163	TGFB1	ERN1	ENG	TGFB1->ENG	CD163->ERN1	0.950792113485888	dx
FRMD4A:SEMA3D->TMEM163:NRP2_PLXNA1	-0.0007992428261792	0.0004395499142276	-1.81832096949361	0.0690150896074394	FRMD4A	SEMA3D	TMEM163	NRP2_PLXNA1	SEMA3D->NRP2_PLXNA1	FRMD4A->TMEM163	0.5662297639009217	dx
FRMD4A:SEMA3D->TMEM163:NRP1_PLXNA1	-0.0007992428261792	0.0004395499142276	-1.81832096949361	0.0690150896074394	FRMD4A	SEMA3D	TMEM163	NRP1_PLXNA1	SEMA3D->NRP1_PLXNA1	FRMD4A->TMEM163	0.5662297639009217	dx
HIST:LGALS9->HSPA1A:MRC2	-0.0007993074207939	0.0014747605621245	-0.541991317995694	0.587824486845164	HIST	LGALS9	HSPA1A	MRC2	LGALS9->MRC2	HIST->HSPA1A	0.923233972587272	dx
CCL3:TNFSF10->HIF1A:TNFRSF10B	-0.0007993444972027	0.0005981596994656	-1.33633960615678	0.181438296594044	CCL3	TNFSF10	HIF1A	TNFRSF10B	TNFSF10->TNFRSF10B	CCL3->HIF1A	0.7217858657554935	dx
CCL3:HSP90B1->HSPA1A:TLR7	-0.000799346193301	0.0023275119848799	-0.343433760381805	0.731272165118433	CCL3	HSP90B1	HSPA1A	TLR7	HSP90B1->TLR7	CCL3->HSPA1A	0.9591466319266532	dx
MKI67:F8->CD163:LDLR	-0.0007995399152373	0.0029624690258506	-0.269889713026719	0.787245101428318	MKI67	F8	CD163	LDLR	F8->LDLR	MKI67->CD163	0.9070432690369752	dx
HIF1A:IL11RA->HIF1A:CD40	-0.0007998671988668	0.008082947127844	-0.0989573711439315	0.921172116810155	HIF1A	IL11RA	HIF1A	CD40	IL11RA->CD40	HIF1A->HIF1A	0.9654717659919728	dx
CCL3:NCAM1->HIF1A:ROBO3	-0.0008001559355383	0.0034448750211445	-0.23227430041063	0.816324971933659	CCL3	NCAM1	HIF1A	ROBO3	NCAM1->ROBO3	CCL3->HIF1A	0.9555922039092068	dx
GPNMB:OMG->MKI67:RTN4RL1	-0.0008001881606359	0.0006100614236756	-1.31165179370746	0.189637648867754	GPNMB	OMG	MKI67	RTN4RL1	OMG->RTN4RL1	GPNMB->MKI67	0.8364725860324745	dx
CCL3:GNAI2->TMEM163:UNC5B	-0.0008002187862847	0.0041398921196423	-0.193294598786284	0.846728256109995	CCL3	GNAI2	TMEM163	UNC5B	GNAI2->UNC5B	CCL3->TMEM163	0.9738369272783922	dx
IFI44L:ICAM1->TMEM163:ITGAX_ITGB2	-0.0008002888868098	0.0012332621164132	-0.648920352096247	0.516389859100688	IFI44L	ICAM1	TMEM163	ITGAX_ITGB2	ICAM1->ITGAX_ITGB2	IFI44L->TMEM163	0.9165612252182856	dx
MKI67:CALR->GPNMB:TSHR	-0.000800542002322	0.0047983421769982	-0.166837206016619	0.867498142779078	MKI67	CALR	GPNMB	TSHR	CALR->TSHR	MKI67->GPNMB	0.9433030552747484	dx
HSPA1A:LY86->PICALM:CD180	-0.0008006400951913	0.0007972696377694	-1.00422750003536	0.315268969799003	HSPA1A	LY86	PICALM	CD180	LY86->CD180	HSPA1A->PICALM	0.9455345021488132	dx
GPNMB:COL9A2->CD163:ITGA9_ITGB1	-0.00080080887503	0.0062054711663887	-0.129048843118883	0.897319000694682	GPNMB	COL9A2	CD163	ITGA9_ITGB1	COL9A2->ITGA9_ITGB1	GPNMB->CD163	0.9269209219054328	dx
HIF1A:APOE->MKI67:VLDLR	-0.0008010639876918	0.0006068319105729	-1.32007558227364	0.186809784283416	HIF1A	APOE	MKI67	VLDLR	APOE->VLDLR	HIF1A->MKI67	0.8280850695717482	dx
HSPA1A:ADAM10->PICALM:GPNMB	-0.0008010750027969	0.0014095767052004	-0.568308911350104	0.569825229075244	HSPA1A	ADAM10	PICALM	GPNMB	ADAM10->GPNMB	HSPA1A->PICALM	0.9455345021488132	dx
CCL3:GDF11->PICALM:ANTXR1	-0.0008011268550357	0.0022068229989576	-0.363022705225636	0.716587923353399	CCL3	GDF11	PICALM	ANTXR1	GDF11->ANTXR1	CCL3->PICALM	0.8938509488056045	dx
CCL3:JAM3->CCL3:ITGB1	-0.0008012376502548	0.0020839595453947	-0.384478504885315	0.700623824532138	CCL3	JAM3	CCL3	ITGB1	JAM3->ITGB1	CCL3->CCL3	0.9095620468200096	dx
MKI67:TNFSF14->HIF1A:TNFRSF14	-0.0008016807700476	0.0006737251918465	-1.18992250809318	0.234076850946926	MKI67	TNFSF14	HIF1A	TNFRSF14	TNFSF14->TNFRSF14	MKI67->HIF1A	0.8641741744809034	dx
MKI67:AFDN->AIF1:EPHB2	-0.0008022997047739	0.0027389486231602	-0.292922509750557	0.769581382843849	MKI67	AFDN	AIF1	EPHB2	AFDN->EPHB2	MKI67->AIF1	0.9123843871805848	dx
TMEM163:PTGS2->HIST:ALOX5	-0.0008023001641251	0.0014620810730106	-0.548738492642572	0.583184925977718	TMEM163	PTGS2	HIST	ALOX5	PTGS2->ALOX5	TMEM163->HIST	0.9188319077034172	dx
HSPA1A:JAM3->CCL3:ITGB1	-0.0008023071028782	0.0010910432402	-0.735357750560923	0.462121645452527	HSPA1A	JAM3	CCL3	ITGB1	JAM3->ITGB1	HSPA1A->CCL3	0.9942377436612062	dx
FRMD4A:ITGB3BP->HIF1A:ITGB5	-0.000802365246278	0.0030583797093527	-0.262349780775869	0.793051786098109	FRMD4A	ITGB3BP	HIF1A	ITGB5	ITGB3BP->ITGB5	FRMD4A->HIF1A	0.9180239699229172	dx
HIST:ANGPTL1->HIF1A:LILRB3	-0.000802373674737	0.0014213254473366	-0.564524948343541	0.572396926218065	HIST	ANGPTL1	HIF1A	LILRB3	ANGPTL1->LILRB3	HIST->HIF1A	0.8792703942032911	dx
IFI44L:LAMB2->FRMD4A:ITGA9_ITGB1	-0.0008027080352652	0.0015424875369796	-0.520398392869394	0.602785929997104	IFI44L	LAMB2	FRMD4A	ITGA9_ITGB1	LAMB2->ITGA9_ITGB1	IFI44L->FRMD4A	0.8850653425740324	dx
ERN1:EFNB2->FRMD4A:EPHB6	-0.000802772198631	0.0015831655261514	-0.507067760995587	0.612107274660026	ERN1	EFNB2	FRMD4A	EPHB6	EFNB2->EPHB6	ERN1->FRMD4A	0.9161805967259942	dx
FRMD4A:FGF20->GPNMB:FGFR1	-0.0008028160671868	0.003723836516204	-0.215588429753413	0.829308575445926	FRMD4A	FGF20	GPNMB	FGFR1	FGF20->FGFR1	FRMD4A->GPNMB	0.9281333868901116	dx
PICALM:TNFSF10->IFI44L:TNFRSF11B	-0.0008028538553685	0.0032103421627767	-0.250083578217134	0.802522715245823	PICALM	TNFSF10	IFI44L	TNFRSF11B	TNFSF10->TNFRSF11B	PICALM->IFI44L	0.9268178338090074	dx
HIST:IRAK4->HIF1A:TLR7	-0.0008028658590883	0.0049336840899802	-0.16273150944523	0.870729836717224	HIST	IRAK4	HIF1A	TLR7	IRAK4->TLR7	HIST->HIF1A	0.9639632299962084	dx
HIST:BSG->MKI67:SLC16A1	-0.0008031042323116	0.0007104429349024	-1.13042750213554	0.258296130941997	HIST	BSG	MKI67	SLC16A1	BSG->SLC16A1	HIST->MKI67	0.8918353170981901	dx
MKI67:VIM->TMEM163:CD44	-0.000803413035596	0.0006083731737675	-1.32059247553715	0.186637283102674	MKI67	VIM	TMEM163	CD44	VIM->CD44	MKI67->TMEM163	0.8724244355116134	dx
MKI67:PLAT->MKI67:ITGAM	-0.0008034823245051	0.004416211909804	-0.181939259463841	0.855630394050981	MKI67	PLAT	MKI67	ITGAM	PLAT->ITGAM	MKI67->MKI67	0.9640640872061044	dx
FRMD4A:HSP90AA1->CD163:CFTR	-0.0008035158757864	0.0034623550742635	-0.232072060361206	0.816482045113163	FRMD4A	HSP90AA1	CD163	CFTR	HSP90AA1->CFTR	FRMD4A->CD163	0.972278760779776	dx
ERN1:VEGFA->FRMD4A:EPHB2	-0.0008036493895143	0.0017498615790923	-0.459264549331504	0.646044201966976	ERN1	VEGFA	FRMD4A	EPHB2	VEGFA->EPHB2	ERN1->FRMD4A	0.9161805967259942	dx
HIST:HGF->CD163:SDC2	-0.0008036874714459	0.0022955525002496	-0.350106334470038	0.726258897167039	HIST	HGF	CD163	SDC2	HGF->SDC2	HIST->CD163	0.902818675356512	dx
AIF1:VCAN->AIF1:TLR2	-0.0008037191163013	0.0027298150335132	-0.29442255480109	0.768435034055382	AIF1	VCAN	AIF1	TLR2	VCAN->TLR2	AIF1->AIF1	0.9455258169971952	dx
HIF1A:HGF->MKI67:MET	-0.000803778478208	0.0006263508524822	-1.28327194738003	0.199396817193301	HIF1A	HGF	MKI67	MET	HGF->MET	HIF1A->MKI67	0.8280850695717482	dx
HSPA1A:LRPAP1->ERN1:LDLR	-0.0008039512742343	0.0024836140196649	-0.32370218072084	0.746163519704096	HSPA1A	LRPAP1	ERN1	LDLR	LRPAP1->LDLR	HSPA1A->ERN1	0.8999358201576922	dx
HIF1A:HLA-A->MKI67:LILRA1	-0.0008040419537458	0.0006523530480884	-1.23252578661505	0.2177527401269	HIF1A	HLA-A	MKI67	LILRA1	HLA-A->LILRA1	HIF1A->MKI67	0.8280850695717482	dx
CCL3:ANGPTL4->GPNMB:SDC3	-0.0008042534791646	0.0005420641973631	-1.48368677193016	0.137892037207398	CCL3	ANGPTL4	GPNMB	SDC3	ANGPTL4->SDC3	CCL3->GPNMB	0.9260795049047068	dx
IFI44L:GRN->HSPA1A:TNFRSF1A	-0.0008043033365603	0.0003908797851288	-2.05767442359576	0.0396213971363222	IFI44L	GRN	HSPA1A	TNFRSF1A	GRN->TNFRSF1A	IFI44L->HSPA1A	0.9207043139620192	dx
MKI67:F13A1->AIF1:ITGA9	-0.0008043405399206	0.0061449333988721	-0.1308949158128	0.895858436672784	MKI67	F13A1	AIF1	ITGA9	F13A1->ITGA9	MKI67->AIF1	0.9481571946427694	dx
IFI44L:ARF6->AIF1:SMAP1	-0.000804660040116	0.0015827607810713	-0.508390181093207	0.611179737383978	IFI44L	ARF6	AIF1	SMAP1	ARF6->SMAP1	IFI44L->AIF1	0.8911420712185651	dx
TMEM163:B2M->MKI67:LILRB2	-0.0008047288969742	0.0006188216275978	-1.30042141561547	0.193456573930494	TMEM163	B2M	MKI67	LILRB2	B2M->LILRB2	TMEM163->MKI67	0.7990650387572834	dx
GPNMB:HSPA8->FRMD4A:LDLR	-0.0008055834904258	0.0043066673647728	-0.187054959715549	0.851617541715949	GPNMB	HSPA8	FRMD4A	LDLR	HSPA8->LDLR	GPNMB->FRMD4A	0.933883387643404	dx
CD163:JAM2->GPNMB:ITGAV_ITGB1	-0.0008057805149327	0.0037209483574758	-0.216552458545647	0.828557139061874	CD163	JAM2	GPNMB	ITGAV_ITGB1	JAM2->ITGAV_ITGB1	CD163->GPNMB	0.8817567041671021	dx
CD163:LGALS1->AIF1:PTPRC	-0.0008058925462666	0.0014857822743887	-0.542402854145096	0.587541013905855	CD163	LGALS1	AIF1	PTPRC	LGALS1->PTPRC	CD163->AIF1	0.8548353978204204	dx
HSPA1A:C1QB->ERN1:CD33	-0.0008059136564857	0.0011975415496946	-0.672973440204396	0.500964188185909	HSPA1A	C1QB	ERN1	CD33	C1QB->CD33	HSPA1A->ERN1	0.8996778703763194	dx
GPNMB:PTPN6->CD163:EGFR	-0.0008060204544919	0.001403200759206	-0.574415634543967	0.565686575529362	GPNMB	PTPN6	CD163	EGFR	PTPN6->EGFR	GPNMB->CD163	0.7271404607227316	dx
CD163:HBEGF->HIST:CD82	-0.000806255769776	0.0017025662244185	-0.473553250506557	0.635818519369872	CD163	HBEGF	HIST	CD82	HBEGF->CD82	CD163->HIST	0.8761392850308832	dx
ERN1:MEGF10->PICALM:ABCA1	-0.0008063107690756	0.0014097438683448	-0.571955507082529	0.567352117854049	ERN1	MEGF10	PICALM	ABCA1	MEGF10->ABCA1	ERN1->PICALM	0.8851570706166523	dx
CD163:FAM3C->CD163:LAMP1	-0.0008066350259366	0.016160766924672	-0.0499131649937505	0.960191586232929	CD163	FAM3C	CD163	LAMP1	FAM3C->LAMP1	CD163->CD163	0.9849786200215016	dx
HSPA1A:SPON1->IFI44L:APP	-0.0008067975469201	0.0021808120792209	-0.36995280547433	0.711417655188358	HSPA1A	SPON1	IFI44L	APP	SPON1->APP	HSPA1A->IFI44L	0.9567632671890932	dx
HIF1A:SELPLG->AIF1:SELL	-0.0008069984273967	0.0004129125460883	-1.95440520042709	0.0506533161784908	HIF1A	SELPLG	AIF1	SELL	SELPLG->SELL	HIF1A->AIF1	0.7597038538210859	dx
PICALM:TNFSF13B->GPNMB:TNFRSF13C	-0.0008070242764611	0.0013452888075767	-0.599889237103583	0.548580055797282	PICALM	TNFSF13B	GPNMB	TNFRSF13C	TNFSF13B->TNFRSF13C	PICALM->GPNMB	0.7442677876413547	dx
CD163:TGFB2->FRMD4A:ACVR1_TGFBR1_TGFBR2	-0.0008072348647081	0.0076608760628126	-0.105371090471836	0.916081354796989	CD163	TGFB2	FRMD4A	ACVR1_TGFBR1_TGFBR2	TGFB2->ACVR1_TGFBR1_TGFBR2	CD163->FRMD4A	0.99988339374028	dx
CD163:TGFB2->FRMD4A:ACVR1_TGFBR2	-0.0008072348647081	0.0076608760628126	-0.105371090471836	0.916081354796989	CD163	TGFB2	FRMD4A	ACVR1_TGFBR2	TGFB2->ACVR1_TGFBR2	CD163->FRMD4A	0.99988339374028	dx
TMEM163:PLAU->FRMD4A:ITGA5	-0.0008076818942932	0.0014463714242491	-0.558419421700414	0.57655801366065	TMEM163	PLAU	FRMD4A	ITGA5	PLAU->ITGA5	TMEM163->FRMD4A	0.8566851719687807	dx
FRMD4A:CALM1->HIF1A:VIPR1	-0.0008079770745055	0.0023223667853785	-0.34791105332391	0.727906983900987	FRMD4A	CALM1	HIF1A	VIPR1	CALM1->VIPR1	FRMD4A->HIF1A	0.9180239699229172	dx
HSPA1A:APOC1->MKI67:VLDLR	-0.0008080591055829	0.0004745451245503	-1.70280772845064	0.0886040560802051	HSPA1A	APOC1	MKI67	VLDLR	APOC1->VLDLR	HSPA1A->MKI67	0.7663482559830873	dx
FRMD4A:ADAM9->HIST:ITGA6	-0.0008081971085009	0.0041701548432007	-0.193805059737465	0.846328525033573	FRMD4A	ADAM9	HIST	ITGA6	ADAM9->ITGA6	FRMD4A->HIST	0.959407288655182	dx
CCL3:CP->AIF1:SLC40A1	-0.0008082393157738	0.0299918996844644	-0.0269485869277083	0.978500740807795	CCL3	CP	AIF1	SLC40A1	CP->SLC40A1	CCL3->AIF1	0.999999999992808	dx
GPNMB:HLA-B->HIF1A:KLRD1	-0.0008082461438677	0.0013312719117709	-0.607123260636232	0.543769114545403	GPNMB	HLA-B	HIF1A	KLRD1	HLA-B->KLRD1	GPNMB->HIF1A	0.7892995173926697	dx
CCL3:C4BPA->CCL3:CD40	-0.0008083067604006	0.0009016317022088	-0.896493278153885	0.369989368746482	CCL3	C4BPA	CCL3	CD40	C4BPA->CD40	CCL3->CCL3	0.7949017758980234	dx
HIF1A:SIRPB2->MKI67:CD47	-0.0008083136621156	0.0042861443494735	-0.188587596732461	0.85041605474886	HIF1A	SIRPB2	MKI67	CD47	SIRPB2->CD47	HIF1A->MKI67	0.9255532162126148	dx
HSPA1A:ALCAM->ERN1:NRP1	-0.0008086773458075	0.0023224764137716	-0.348196150028603	0.727692878927089	HSPA1A	ALCAM	ERN1	NRP1	ALCAM->NRP1	HSPA1A->ERN1	0.8999358201576922	dx
MKI67:ANGPT2->IFI44L:ITGA5_ITGB1	-0.0008087677035612	0.0004688476846327	-1.72501161906087	0.0845253786060677	MKI67	ANGPT2	IFI44L	ITGA5_ITGB1	ANGPT2->ITGA5_ITGB1	MKI67->IFI44L	0.4824429914854961	dx
TMEM163:PLAU->CD163:PLAUR	-0.0008088011864869	0.0004393794495275	-1.84078064496782	0.0656537102845203	TMEM163	PLAU	CD163	PLAUR	PLAU->PLAUR	TMEM163->CD163	0.880937998533874	dx
IFI44L:RTN4->TMEM163:RTN4RL1	-0.0008088652259675	0.0006838839149265	-1.18275223077075	0.236907357458647	IFI44L	RTN4	TMEM163	RTN4RL1	RTN4->RTN4RL1	IFI44L->TMEM163	0.9165612252182856	dx
HSPA1A:NECTIN3->HIST:CADM1	-0.00080913196006	0.0021570180106476	-0.375115996280956	0.707574200915092	HSPA1A	NECTIN3	HIST	CADM1	NECTIN3->CADM1	HSPA1A->HIST	0.9665701512839224	dx
PICALM:HMGB1->FRMD4A:AGER	-0.000809238507659	0.0004729653553	-1.71098897327392	0.087083148404563	PICALM	HMGB1	FRMD4A	AGER	HMGB1->AGER	PICALM->FRMD4A	0.6985578631892946	dx
HSPA1A:CXCL8->PICALM:SDC2	-0.0008092777602473	0.0058462344424142	-0.138427182183463	0.889902815535291	HSPA1A	CXCL8	PICALM	SDC2	CXCL8->SDC2	HSPA1A->PICALM	0.9727907203904068	dx
CCL3:SEMA3E->AIF1:NRP2	-0.0008094000714157	0.0004753238866893	-1.70283904108671	0.088598194456594	CCL3	SEMA3E	AIF1	NRP2	SEMA3E->NRP2	CCL3->AIF1	0.6842239643480724	dx
TMEM163:HLA-DRB1->PICALM:CD4	-0.0008097498272326	0.0217236247929482	-0.0372750788577206	0.970265675870558	TMEM163	HLA-DRB1	PICALM	CD4	HLA-DRB1->CD4	TMEM163->PICALM	0.9997234573011632	dx
AIF1:HSPA1A->IFI44L:GRIN2D	-0.0008098406302505	0.0007488314048906	-1.08147257842223	0.279486952109103	AIF1	HSPA1A	IFI44L	GRIN2D	HSPA1A->GRIN2D	AIF1->IFI44L	0.8523023501522897	dx
HIF1A:TNF->FRMD4A:TNFRSF21	-0.0008101077810063	0.0018887026535879	-0.428922879664184	0.667979349147904	HIF1A	TNF	FRMD4A	TNFRSF21	TNF->TNFRSF21	HIF1A->FRMD4A	0.9278708826507336	dx
FRMD4A:SPINT1->IFI44L:ST14	-0.0008101512615642	0.0003943846196761	-2.05421616651656	0.0399547743871233	FRMD4A	SPINT1	IFI44L	ST14	SPINT1->ST14	FRMD4A->IFI44L	0.5317573483490369	dx
CD163:HLA-DQA2->GPNMB:CD4	-0.000810175524766	0.0013573125458536	-0.596896807033176	0.550576279192958	CD163	HLA-DQA2	GPNMB	CD4	HLA-DQA2->CD4	CD163->GPNMB	0.711593870277691	dx
HIF1A:BMP7->CD163:ACVR1B	-0.0008102651775661	0.0020375082694629	-0.397674546753973	0.690870102070583	HIF1A	BMP7	CD163	ACVR1B	BMP7->ACVR1B	HIF1A->CD163	0.912609119857116	dx
HIF1A:PDCD1LG2->HSPA1A:RGMB	-0.0008106340941182	0.0004958776558965	-1.63474616062828	0.102102271404641	HIF1A	PDCD1LG2	HSPA1A	RGMB	PDCD1LG2->RGMB	HIF1A->HSPA1A	0.8213222882109521	dx
CCL3:HSPA1A->GPNMB:GRIN2D	-0.0008108187502822	0.0011714060153265	-0.692175675789214	0.48882701221007	CCL3	HSPA1A	GPNMB	GRIN2D	HSPA1A->GRIN2D	CCL3->GPNMB	0.9260795049047068	dx
CCL3:IGSF10->HIST:MILR1	-0.0008109887523218	0.0007558398037161	-1.07296380573584	0.283287355917898	CCL3	IGSF10	HIST	MILR1	IGSF10->MILR1	CCL3->HIST	0.8631871305449238	dx
HSPA1A:GNAS->MKI67:ADRB2	-0.0008110261092497	0.0021552753716349	-0.376298138012187	0.706695263411295	HSPA1A	GNAS	MKI67	ADRB2	GNAS->ADRB2	HSPA1A->MKI67	0.8950547185724743	dx
IFI44L:HGF->CCL3:CD44	-0.0008110598327298	0.0011567482979702	-0.701154982594734	0.483206300390899	IFI44L	HGF	CCL3	CD44	HGF->CD44	IFI44L->CCL3	0.8546827727694613	dx
HIF1A:WNT5A->TMEM163:FZD6	-0.0008117660611284	0.0006321457578973	-1.28414380858701	0.199091642018663	HIF1A	WNT5A	TMEM163	FZD6	WNT5A->FZD6	HIF1A->TMEM163	0.7104768789926511	dx
HSPA1A:LGALS9->HIF1A:MRC2	-0.0008119474297611	0.0012507490565515	-0.649168932415421	0.516229190288148	HSPA1A	LGALS9	HIF1A	MRC2	LGALS9->MRC2	HSPA1A->HIF1A	0.9435403215366612	dx
PICALM:CD22->IFI44L:PTPRC	-0.0008124881407601	0.0004048435676258	-2.00691873536447	0.0447583165931567	PICALM	CD22	IFI44L	PTPRC	CD22->PTPRC	PICALM->IFI44L	0.5806517102845987	dx
HIST:TNF->TMEM163:NOTCH1	-0.0008126541583581	0.0014133525551397	-0.574983329815973	0.565302571259191	HIST	TNF	TMEM163	NOTCH1	TNF->NOTCH1	HIST->TMEM163	0.8897460025808724	dx
ERN1:WNT5A->IFI44L:ROR2	-0.0008127047834949	0.0229628701954069	-0.0353921254868868	0.971767063731002	ERN1	WNT5A	IFI44L	ROR2	WNT5A->ROR2	ERN1->IFI44L	0.999999968148728	dx
CCL3:ANXA1->CCL3:FPR1	-0.0008127073283286	0.0007301962687892	-1.11299846776294	0.265709087557519	CCL3	ANXA1	CCL3	FPR1	ANXA1->FPR1	CCL3->CCL3	0.7290684437543152	dx
HIF1A:PTPN6->HIST:CD300LF	-0.0008129089268931	0.0018941273270205	-0.429173327102492	0.66779709236658	HIF1A	PTPN6	HIST	CD300LF	PTPN6->CD300LF	HIF1A->HIST	0.8539834858409834	dx
FRMD4A:LGALS9->CD163:CD47	-0.0008133730520109	0.0107487419679735	-0.0756714650360437	0.939680478485434	FRMD4A	LGALS9	CD163	CD47	LGALS9->CD47	FRMD4A->CD163	0.9948357729115136	dx
PICALM:SERPINA1->HIST:LRP1	-0.0008134099382843	0.0084071151057663	-0.0967525635192573	0.922922895946245	PICALM	SERPINA1	HIST	LRP1	SERPINA1->LRP1	PICALM->HIST	0.9422754815893972	dx
TMEM163:AMELX->PICALM:CD63	-0.0008135619931307	0.0006794338740643	-1.19741158659646	0.231146169739806	TMEM163	AMELX	PICALM	CD63	AMELX->CD63	TMEM163->PICALM	0.8270348680452623	dx
FRMD4A:ARF1->CCL3:PLD2	-0.0008135689121671	0.002689333431767	-0.30251693693206	0.762258024133531	FRMD4A	ARF1	CCL3	PLD2	ARF1->PLD2	FRMD4A->CCL3	0.8955663325934893	dx
PICALM:CALM1->HIST:FAS	-0.0008136484761192	0.0018706046274432	-0.434965499487397	0.663587470024472	PICALM	CALM1	HIST	FAS	CALM1->FAS	PICALM->HIST	0.8389617518881225	dx
MKI67:HLA-DMB->HIST:CD4	-0.0008137477164194	0.0069310318857884	-0.117406430936783	0.906537988168664	MKI67	HLA-DMB	HIST	CD4	HLA-DMB->CD4	MKI67->HIST	0.9739891655657736	dx
MKI67:ADAM17->HIF1A:NOTCH1	-0.0008138071719719	0.0036623899504373	-0.222206587224493	0.824153066435171	MKI67	ADAM17	HIF1A	NOTCH1	ADAM17->NOTCH1	MKI67->HIF1A	0.9485370328895778	dx
CD163:CCL3L1->AIF1:CCR1	-0.0008138971591702	0.0008897089330732	-0.914790364483429	0.360301694173446	CD163	CCL3L1	AIF1	CCR1	CCL3L1->CCR1	CD163->AIF1	0.7876594709873078	dx
ERN1:COL9A2->FRMD4A:ITGA9_ITGB1	-0.0008140761661443	0.0014185512997291	-0.573878552224172	0.566049987674169	ERN1	COL9A2	FRMD4A	ITGA9_ITGB1	COL9A2->ITGA9_ITGB1	ERN1->FRMD4A	0.9161805967259942	dx
ERN1:C3->TMEM163:CD46	-0.0008145790532306	0.0012032704976507	-0.676970851376289	0.498424448650517	ERN1	C3	TMEM163	CD46	C3->CD46	ERN1->TMEM163	0.7611816304431337	dx
HIF1A:ADAM12->HSPA1A:ITGA9	-0.0008148425425612	0.000493929735607	-1.6497134791041	0.0990015519966311	HIF1A	ADAM12	HSPA1A	ITGA9	ADAM12->ITGA9	HIF1A->HSPA1A	0.8213222882109521	dx
FRMD4A:VCL->MKI67:ITGB5	-0.0008148927943239	0.0027573972272719	-0.29552970687874	0.767589262373762	FRMD4A	VCL	MKI67	ITGB5	VCL->ITGB5	FRMD4A->MKI67	0.8748728968639968	dx
FRMD4A:HGF->MKI67:ST14	-0.0008155653049808	0.0004446918871014	-1.83400086360175	0.0666538659571357	FRMD4A	HGF	MKI67	ST14	HGF->ST14	FRMD4A->MKI67	0.8401331491169127	dx
HIST:RGMB->HIST:NEO1	-0.0008159780587962	0.0062267523261021	-0.131043924033358	0.895740560625228	HIST	RGMB	HIST	NEO1	RGMB->NEO1	HIST->HIST	0.958886494052248	dx
CD163:ADM->HSPA1A:ADRB2	-0.0008161488876556	0.0018375733285065	-0.444144935603195	0.656937800235803	CD163	ADM	HSPA1A	ADRB2	ADM->ADRB2	CD163->HSPA1A	0.9412009451209022	dx
MKI67:NTNG2->CD163:LRRC4	-0.000816287545886	0.0005607346031934	-1.45574669591842	0.145462656052833	MKI67	NTNG2	CD163	LRRC4	NTNG2->LRRC4	MKI67->CD163	0.8387185245098341	dx
MKI67:PROS1->HSPA1A:AXL	-0.00081650051653	0.0011945286737721	-0.683533626657679	0.494269709263764	MKI67	PROS1	HSPA1A	AXL	PROS1->AXL	MKI67->HSPA1A	0.8612219762023405	dx
MKI67:VEGFA->HIF1A:CD44	-0.0008166145718824	0.0008680033232645	-0.940796596044318	0.346809105627928	MKI67	VEGFA	HIF1A	CD44	VEGFA->CD44	MKI67->HIF1A	0.8641741744809034	dx
GPNMB:KNG1->GPNMB:SDC2	-0.0008166554350845	0.003292108710599	-0.248064540656063	0.804084470712054	GPNMB	KNG1	GPNMB	SDC2	KNG1->SDC2	GPNMB->GPNMB	0.887120840088225	dx
PICALM:ENTPD1->GPNMB:ADORA1	-0.0008168738743673	0.0003392719239727	-2.40772612364149	0.0160522179971729	PICALM	ENTPD1	GPNMB	ADORA1	ENTPD1->ADORA1	PICALM->GPNMB	0.0649903955775417	dx
HIF1A:WNT5A->MKI67:LRP5	-0.0008170064823191	0.0009430745587845	-0.866322259156406	0.38631346288902	HIF1A	WNT5A	MKI67	LRP5	WNT5A->LRP5	HIF1A->MKI67	0.8280850695717482	dx
CD163:HGF->IFI44L:ITGB1	-0.0008177891697678	0.0083321458350247	-0.0981486865400498	0.921814227852852	CD163	HGF	IFI44L	ITGB1	HGF->ITGB1	CD163->IFI44L	0.9647391756664868	dx
IFI44L:JAM3->PICALM:ITGAM_ITGB2	-0.0008179082268068	0.0022187424939663	-0.368635940867893	0.712399102479435	IFI44L	JAM3	PICALM	ITGAM_ITGB2	JAM3->ITGAM_ITGB2	IFI44L->PICALM	0.8882781826426871	dx
CCL3:SEMA3E->AIF1:NRP1	-0.0008180456101113	0.0004803450993244	-1.70303727728641	0.0885610925369404	CCL3	SEMA3E	AIF1	NRP1	SEMA3E->NRP1	CCL3->AIF1	0.6842239643480724	dx
CCL3:C1QA->AIF1:CD93	-0.0008181252084138	0.0018483961567406	-0.44261356280705	0.658045272938588	CCL3	C1QA	AIF1	CD93	C1QA->CD93	CCL3->AIF1	0.9147106744794544	dx
HSPA1A:LRPAP1->MKI67:VLDLR	-0.0008182520865965	0.0012549825347977	-0.652002768093023	0.514399386690896	HSPA1A	LRPAP1	MKI67	VLDLR	LRPAP1->VLDLR	HSPA1A->MKI67	0.8950547185724743	dx
MKI67:HLA-C->AIF1:LILRA1	-0.0008187269906674	0.0004872280393905	-1.68037740950124	0.0928839084979987	MKI67	HLA-C	AIF1	LILRA1	HLA-C->LILRA1	MKI67->AIF1	0.7690302416262293	dx
IFI44L:ADAM17->CCL3:ITGA5	-0.0008188044597341	0.0031086292117955	-0.263397273829645	0.792244391611636	IFI44L	ADAM17	CCL3	ITGA5	ADAM17->ITGA5	IFI44L->CCL3	0.9359336039484888	dx
HIST:IL16->HIF1A:CCR5	-0.0008188213893158	0.0004810107734836	-1.70229324259338	0.0887004109230838	HIST	IL16	HIF1A	CCR5	IL16->CCR5	HIST->HIF1A	0.580678271508095	dx
FRMD4A:LIN7C->HIST:ABCA1	-0.0008189304162055	0.002605054139068	-0.314362148534276	0.753246001056288	FRMD4A	LIN7C	HIST	ABCA1	LIN7C->ABCA1	FRMD4A->HIST	0.9155405859041214	dx
FRMD4A:HLA-DPB1->ERN1:CD4	-0.0008189550201427	0.0015110036016808	-0.541994088718098	0.587822578114048	FRMD4A	HLA-DPB1	ERN1	CD4	HLA-DPB1->CD4	FRMD4A->ERN1	0.9481567180105644	dx
HSPA1A:QDPR->PICALM:DYSF	-0.0008189901915578	0.0011246063563221	-0.728246098693789	0.466462951290069	HSPA1A	QDPR	PICALM	DYSF	QDPR->DYSF	HSPA1A->PICALM	0.9455345021488132	dx
FRMD4A:CALM1->AIF1:FAS	-0.0008190559495533	0.0014488273636761	-0.565323357418586	0.5718538443538	FRMD4A	CALM1	AIF1	FAS	CALM1->FAS	FRMD4A->AIF1	0.8608599256958263	dx
ERN1:VEGFA->PICALM:EPHB2	-0.0008190979884694	0.0015700408645957	-0.521704884847306	0.601875823033369	ERN1	VEGFA	PICALM	EPHB2	VEGFA->EPHB2	ERN1->PICALM	0.8851570706166523	dx
FRMD4A:C3->GPNMB:CR1	-0.000819202259801	0.00261253846435	-0.313565626297803	0.753850969930375	FRMD4A	C3	GPNMB	CR1	C3->CR1	FRMD4A->GPNMB	0.8901240298793274	dx
PICALM:VCAN->HIST:TLR1	-0.000819291980143	0.0033160311229137	-0.247070051448485	0.804854010818271	PICALM	VCAN	HIST	TLR1	VCAN->TLR1	PICALM->HIST	0.9054324019012494	dx
ERN1:APOE->PICALM:LRP6	-0.0008194393992625	0.0017436812281752	-0.469947938890245	0.638392213113884	ERN1	APOE	PICALM	LRP6	APOE->LRP6	ERN1->PICALM	0.8851570706166523	dx
HIST:TNF->HIF1A:TRPM2	-0.0008194807285155	0.0051829046379724	-0.158112252830519	0.874368345699358	HIST	TNF	HIF1A	TRPM2	TNF->TRPM2	HIST->HIF1A	0.9639632299962084	dx
MKI67:ARF1->CCL3:PLD2	-0.0008196490029982	0.0012857000083387	-0.637511859440152	0.523791487548216	MKI67	ARF1	CCL3	PLD2	ARF1->PLD2	MKI67->CCL3	0.962319801214024	dx
CD163:FAM3C->ERN1:CLEC2D	-0.0008197656977482	0.0002929979515601	-2.79785470643477	0.0051443247755718	CD163	FAM3C	ERN1	CLEC2D	FAM3C->CLEC2D	CD163->ERN1	0.5182747162505629	dx
HIST:NECTIN3->HSPA1A:CADM1	-0.0008201113584719	0.0035024443047185	-0.234154004209895	0.814865421744594	HIST	NECTIN3	HSPA1A	CADM1	NECTIN3->CADM1	HIST->HSPA1A	0.9526953143054958	dx
FRMD4A:SEMA4C->HSPA1A:PLXNB2	-0.0008201676658859	0.0046756821303568	-0.175411339569257	0.86075643103897	FRMD4A	SEMA4C	HSPA1A	PLXNB2	SEMA4C->PLXNB2	FRMD4A->HSPA1A	0.9713916767703292	dx
IFI44L:SEMA4G->HIST:PLXNB2	-0.0008205777011877	0.0004000718785356	-2.05107568217771	0.0402595770735591	IFI44L	SEMA4G	HIST	PLXNB2	SEMA4G->PLXNB2	IFI44L->HIST	0.5646367577108731	dx
PICALM:S100A9->HIST:ITGB2	-0.0008206034382176	0.0013014614356187	-0.630524590094747	0.528351419517958	PICALM	S100A9	HIST	ITGB2	S100A9->ITGB2	PICALM->HIST	0.7718237037472366	dx
PICALM:HLA-B->FRMD4A:KLRD1	-0.000820605816904	0.0011218171193473	-0.731496963944901	0.46447565829739	PICALM	HLA-B	FRMD4A	KLRD1	HLA-B->KLRD1	PICALM->FRMD4A	0.8498617572918926	dx
CD163:ADM->FRMD4A:TSHR	-0.0008207018179664	0.0012732970021672	-0.64454861400721	0.519219744173148	CD163	ADM	FRMD4A	TSHR	ADM->TSHR	CD163->FRMD4A	0.931160000107884	dx
MKI67:CALM1->TMEM163:RYR2	-0.00082073988214	0.004013501606071	-0.204494718750962	0.837966918626259	MKI67	CALM1	TMEM163	RYR2	CALM1->RYR2	MKI67->TMEM163	0.9367295627448534	dx
MKI67:VEGFA->CD163:SIRPA	-0.0008209374975955	0.0037568841762222	-0.218515519533803	0.827027467633177	MKI67	VEGFA	CD163	SIRPA	VEGFA->SIRPA	MKI67->CD163	0.9291209951969762	dx
IFI44L:TXLNA->FRMD4A:STX1A	-0.0008210962507925	0.0019584641614726	-0.419255183191666	0.675029646315802	IFI44L	TXLNA	FRMD4A	STX1A	TXLNA->STX1A	IFI44L->FRMD4A	0.8917085382268114	dx
IFI44L:CALM1->PICALM:FAS	-0.0008212615412974	0.0013117299675902	-0.626090400912474	0.531255648003983	IFI44L	CALM1	PICALM	FAS	CALM1->FAS	IFI44L->PICALM	0.8154328958672573	dx
CCL3:CALM3->HIF1A:PDE1B	-0.0008214892930169	0.00179895749671	-0.456647416361603	0.647924491953339	CCL3	CALM3	HIF1A	PDE1B	CALM3->PDE1B	CCL3->HIF1A	0.9129474545188488	dx
GPNMB:AGRN->CD163:LRP1	-0.0008217078937258	0.0033098438971338	-0.248261827223143	0.803931832042736	GPNMB	AGRN	CD163	LRP1	AGRN->LRP1	GPNMB->CD163	0.891953565478072	dx
IFI44L:COL18A1->MKI67:PTPRS	-0.0008217114850398	0.0012944953257705	-0.634773620793673	0.525576070151889	IFI44L	COL18A1	MKI67	PTPRS	COL18A1->PTPRS	IFI44L->MKI67	0.7091773106582822	dx
MKI67:HMGB1->GPNMB:THBD	-0.0008217488984296	0.0004756075102249	-1.72778789393171	0.0840262586012915	MKI67	HMGB1	GPNMB	THBD	HMGB1->THBD	MKI67->GPNMB	0.6516954706955489	dx
HIST:FGF20->HSPA1A:FGFR1	-0.0008226326296761	0.0061185476002316	-0.134449003819962	0.893047533914291	HIST	FGF20	HSPA1A	FGFR1	FGF20->FGFR1	HIST->HSPA1A	0.9660369958207476	dx
GPNMB:VEGFB->MKI67:ADRB2	-0.0008228727084118	0.0014466624265362	-0.568807686795347	0.569486657555096	GPNMB	VEGFB	MKI67	ADRB2	VEGFB->ADRB2	GPNMB->MKI67	0.858511185474522	dx
MKI67:S100A8->CD163:CD69	-0.0008229804916398	0.0011717668670958	-0.702341493645064	0.482466222297725	MKI67	S100A8	CD163	CD69	S100A8->CD69	MKI67->CD163	0.8387185245098341	dx
GPNMB:POMC->CD163:TSHR	-0.0008230326862907	0.002070981708584	-0.397411856840322	0.691063773419996	GPNMB	POMC	CD163	TSHR	POMC->TSHR	GPNMB->CD163	0.7967746673122393	dx
CCL3:PLAU->ERN1:PLAUR	-0.0008231188076712	0.0012812050137876	-0.642456748774239	0.520576663343325	CCL3	PLAU	ERN1	PLAUR	PLAU->PLAUR	CCL3->ERN1	0.9217351491526254	dx
TMEM163:APOE->HSPA1A:LRP6	-0.0008233549165651	0.0010799841679634	-0.762376839391781	0.445835125238444	TMEM163	APOE	HSPA1A	LRP6	APOE->LRP6	TMEM163->HSPA1A	0.9156663513280948	dx
MKI67:GPI->CCL3:AMFR	-0.0008235119019718	0.0013025542663325	-0.632228478503634	0.527237590829527	MKI67	GPI	CCL3	AMFR	GPI->AMFR	MKI67->CCL3	0.962319801214024	dx
IFI44L:LY86->CCL3:CD180	-0.0008236384256276	0.0011928293771704	-0.690491399181846	0.489885216826607	IFI44L	LY86	CCL3	CD180	LY86->CD180	IFI44L->CCL3	0.8546827727694613	dx
FRMD4A:CD47->ERN1:SIRPA	-0.0008236785217053	0.0018605228669713	-0.442713463149293	0.657973003143808	FRMD4A	CD47	ERN1	SIRPA	CD47->SIRPA	FRMD4A->ERN1	0.9481567180105644	dx
ERN1:SIRPA->FRMD4A:CD47	-0.0008236785217053	0.0018605228669713	-0.442713463149293	0.657973003143808	ERN1	SIRPA	FRMD4A	CD47	SIRPA->CD47	ERN1->FRMD4A	0.9161805967259942	dx
ERN1:SORBS1->CD163:INSR	-0.0008237540245379	0.0005288289287278	-1.55769470955302	0.119305635220339	ERN1	SORBS1	CD163	INSR	SORBS1->INSR	ERN1->CD163	0.8114845281078946	dx
HSPA1A:CALM1->TMEM163:CALCR	-0.0008240875147601	0.0004854029900918	-1.6977388511846	0.0895570615728781	HSPA1A	CALM1	TMEM163	CALCR	CALM1->CALCR	HSPA1A->TMEM163	0.7626323843789549	dx
GPNMB:SPON2->HIST:ITGAM	-0.0008243994789352	0.0005088630118618	-1.62008135729666	0.105214801524334	GPNMB	SPON2	HIST	ITGAM	SPON2->ITGAM	GPNMB->HIST	0.3862490740169629	dx
GPNMB:COL9A2->TMEM163:ITGA10_ITGB1	-0.0008244270404027	0.0004931106549238	-1.67189054255993	0.0945459080514457	GPNMB	COL9A2	TMEM163	ITGA10_ITGB1	COL9A2->ITGA10_ITGB1	GPNMB->TMEM163	0.6241545837474229	dx
HIST:PLAT->CD163:ITGAM	-0.0008245722256849	0.0087582311544692	-0.0941482602071092	0.92499138450071	HIST	PLAT	CD163	ITGAM	PLAT->ITGAM	HIST->CD163	0.9677611581132908	dx
IFI44L:GDF15->CD163:TGFBR2	-0.0008245813308001	0.0004366778758751	-1.88830571997148	0.0589849198691926	IFI44L	GDF15	CD163	TGFBR2	GDF15->TGFBR2	IFI44L->CD163	0.7195795498448941	dx
HIF1A:ANGPTL1->FRMD4A:LILRB2	-0.0008246858800712	0.0006355174931214	-1.29766039329728	0.194404059328036	HIF1A	ANGPTL1	FRMD4A	LILRB2	ANGPTL1->LILRB2	HIF1A->FRMD4A	0.8742809702439084	dx
TMEM163:GNAS->HSPA1A:ADRB2	-0.0008249455273379	0.0630544426019186	-0.0130830674778309	0.989561520238956	TMEM163	GNAS	HSPA1A	ADRB2	GNAS->ADRB2	TMEM163->HSPA1A	0.999999999988014	dx
FRMD4A:CD14->TMEM163:ITGB1	-0.0008249819683231	0.0145755845165618	-0.0566002665200672	0.954863622234681	FRMD4A	CD14	TMEM163	ITGB1	CD14->ITGB1	FRMD4A->TMEM163	0.9842202708147116	dx
MKI67:RARRES1->FRMD4A:NRP2	-0.0008249868801772	0.0025017877544057	-0.329758940871162	0.741582113965796	MKI67	RARRES1	FRMD4A	NRP2	RARRES1->NRP2	MKI67->FRMD4A	0.8849546559991832	dx
ERN1:NECTIN3->HIST:CADM1	-0.0008249878416357	0.0004978976169705	-1.65694273986564	0.0975310522770214	ERN1	NECTIN3	HIST	CADM1	NECTIN3->CADM1	ERN1->HIST	0.5809609269084235	dx
IFI44L:PIGF->MKI67:FLT1	-0.0008250335475618	0.0012380813565464	-0.666380721427936	0.505167781777907	IFI44L	PIGF	MKI67	FLT1	PIGF->FLT1	IFI44L->MKI67	0.705389235276833	dx
FRMD4A:GNAI2->AIF1:EDNRB	-0.0008251517193392	0.0007657964059123	-1.07750795507621	0.281253398771623	FRMD4A	GNAI2	AIF1	EDNRB	GNAI2->EDNRB	FRMD4A->AIF1	0.7111236503032513	dx
FRMD4A:PTPN6->TMEM163:EGFR	-0.0008253303382518	0.0015401751477954	-0.53586784557145	0.592049888476273	FRMD4A	PTPN6	TMEM163	EGFR	PTPN6->EGFR	FRMD4A->TMEM163	0.8368842968640258	dx
AIF1:PDGFB->AIF1:ITGAV	-0.0008253756748465	0.012703896947292	-0.064970274733103	0.948197667560657	AIF1	PDGFB	AIF1	ITGAV	PDGFB->ITGAV	AIF1->AIF1	0.987093211510507	dx
IFI44L:GNAI2->MKI67:TSHR	-0.0008255972277348	0.0006250600835963	-1.32082858816514	0.186558525137076	IFI44L	GNAI2	MKI67	TSHR	GNAI2->TSHR	IFI44L->MKI67	0.5699851735136475	dx
CCL3:CSF1->CD163:CSF3R	-0.0008258082946152	0.0013346296029545	-0.618754666303755	0.536077991085117	CCL3	CSF1	CD163	CSF3R	CSF1->CSF3R	CCL3->CD163	0.8400750625640648	dx
MKI67:SEMA7A->MKI67:PLXNC1	-0.0008262720075194	0.0011133633353437	-0.742140486658235	0.458002221973874	MKI67	SEMA7A	MKI67	PLXNC1	SEMA7A->PLXNC1	MKI67->MKI67	0.8831825661006574	dx
TMEM163:FN1->HSPA1A:TSHR	-0.0008264228453621	0.0003730040822494	-2.21558659727865	0.0267198276002208	TMEM163	FN1	HSPA1A	TSHR	FN1->TSHR	TMEM163->HSPA1A	0.6650350482657665	dx
FRMD4A:CALR->PICALM:SCARF1	-0.0008264232701673	0.0155311893718254	-0.0532105591131673	0.957564142579874	FRMD4A	CALR	PICALM	SCARF1	CALR->SCARF1	FRMD4A->PICALM	0.9773388877193334	dx
TMEM163:ICAM5->CCL3:ITGAL	-0.0008264797445487	0.0011939910952013	-0.692199253302947	0.488812207574377	TMEM163	ICAM5	CCL3	ITGAL	ICAM5->ITGAL	TMEM163->CCL3	0.8709676012082868	dx
HIST:TXLNA->HIF1A:STX4	-0.0008265824865924	0.0070464977132898	-0.117304016864074	0.906619142012071	HIST	TXLNA	HIF1A	STX4	TXLNA->STX4	HIST->HIF1A	0.9800353810175322	dx
TMEM163:PTGS2->PICALM:ALOX5	-0.0008266385555993	0.0017060166841262	-0.484543066483967	0.628000507977801	TMEM163	PTGS2	PICALM	ALOX5	PTGS2->ALOX5	TMEM163->PICALM	0.8925128239655614	dx
FRMD4A:LAMA2->FRMD4A:ITGA7_ITGB1	-0.0008267407193251	0.0051435555286776	-0.160733312728073	0.87230345079041	FRMD4A	LAMA2	FRMD4A	ITGA7_ITGB1	LAMA2->ITGA7_ITGB1	FRMD4A->FRMD4A	0.9687675454656668	dx
MKI67:FSTL5->PICALM:LILRB2	-0.0008267447395414	0.0010695941354122	-0.772951825528505	0.439550891697919	MKI67	FSTL5	PICALM	LILRB2	FSTL5->LILRB2	MKI67->PICALM	0.8838318523026315	dx
HSPA1A:FGF2->HSPA1A:FGFR1	-0.0008268410062475	0.0022948819146532	-0.360297844071192	0.718624411394158	HSPA1A	FGF2	HSPA1A	FGFR1	FGF2->FGFR1	HSPA1A->HSPA1A	0.9508299316664408	dx
ERN1:CXCL12->HSPA1A:ITGB1	-0.0008269003961396	0.0014178355628773	-0.583213186204404	0.559749795496165	ERN1	CXCL12	HSPA1A	ITGB1	CXCL12->ITGB1	ERN1->HSPA1A	0.8627993804571741	dx
CCL3:IL1B->AIF1:ADRB2	-0.0008270251323893	0.0004888331894335	-1.6918350682114	0.090677425171682	CCL3	IL1B	AIF1	ADRB2	IL1B->ADRB2	CCL3->AIF1	0.6842239643480724	dx
IFI44L:EFNB1->FRMD4A:EPHB1	-0.0008271119842093	0.0004074880636093	-2.02978211651924	0.0423786915609484	IFI44L	EFNB1	FRMD4A	EPHB1	EFNB1->EPHB1	IFI44L->FRMD4A	0.5848705021997781	dx
HIF1A:LAMA2->IFI44L:ITGA6_ITGB1	-0.0008275577178412	0.0041299140070023	-0.200381343640118	0.841182349213327	HIF1A	LAMA2	IFI44L	ITGA6_ITGB1	LAMA2->ITGA6_ITGB1	HIF1A->IFI44L	0.907459683978628	dx
CD163:IL16->CD163:CCR5	-0.0008276050674059	0.0049547790855678	-0.167031678529631	0.867345123193485	CD163	IL16	CD163	CCR5	IL16->CCR5	CD163->CD163	0.9739661700590908	dx
AIF1:SPP1->CCL3:CD44	-0.0008276806505316	0.0068792613379813	-0.120315337631074	0.90423335469775	AIF1	SPP1	CCL3	CD44	SPP1->CD44	AIF1->CCL3	0.9910745814829672	dx
TMEM163:B2M->AIF1:HFE	-0.0008280018675023	0.0004688031194919	-1.76620383499063	0.0773616579016414	TMEM163	B2M	AIF1	HFE	B2M->HFE	TMEM163->AIF1	0.8728557073457561	dx
AIF1:IGF1->ERN1:IGF2R	-0.0008280909871208	0.0015633889882803	-0.529676870777847	0.596335986913344	AIF1	IGF1	ERN1	IGF2R	IGF1->IGF2R	AIF1->ERN1	0.9531791087380836	dx
TMEM163:CSF1->HSPA1A:SIRPA	-0.0008282469571232	0.0004930604436596	-1.67980816099499	0.0929946468101038	TMEM163	CSF1	HSPA1A	SIRPA	CSF1->SIRPA	TMEM163->HSPA1A	0.7775363435581116	dx
HSPA1A:HLA-DPB1->CCL3:CD4	-0.0008283301389172	0.0097710208521595	-0.0847741655094448	0.93244093252425	HSPA1A	HLA-DPB1	CCL3	CD4	HLA-DPB1->CD4	HSPA1A->CCL3	0.999999999966437	dx
CD163:LPL->FRMD4A:LRP1	-0.0008286869697376	0.0035305307971592	-0.234720221221257	0.814425891877481	CD163	LPL	FRMD4A	LRP1	LPL->LRP1	CD163->FRMD4A	0.9797333850320904	dx
CD163:LAMB2->CCL3:ITGA9_ITGB1	-0.0008288352370356	0.0004098026398131	-2.02252293302372	0.0431223568653768	CD163	LAMB2	CCL3	ITGA9_ITGB1	LAMB2->ITGA9_ITGB1	CD163->CCL3	0.6038456059315997	dx
HIF1A:C1QB->MKI67:CD33	-0.0008295813728874	0.0040799138943938	-0.203333059069555	0.838874717798137	HIF1A	C1QB	MKI67	CD33	C1QB->CD33	HIF1A->MKI67	0.9166735827552224	dx
ERN1:LILRB4->TMEM163:LAIR1	-0.0008298653821105	0.0005355931911357	-1.54943228525879	0.121277837724232	ERN1	LILRB4	TMEM163	LAIR1	LILRB4->LAIR1	ERN1->TMEM163	0.3542937433616047	dx
CCL3:COL14A1->CD163:CD44	-0.0008301385205643	0.0013268083458436	-0.625665736249563	0.531534211713712	CCL3	COL14A1	CD163	CD44	COL14A1->CD44	CCL3->CD163	0.8400750625640648	dx
GPNMB:GNAI2->IFI44L:EDNRB	-0.0008302041570888	0.0004479513032039	-1.85333573348463	0.0638342524706517	GPNMB	GNAI2	IFI44L	EDNRB	GNAI2->EDNRB	GPNMB->IFI44L	0.8223302154620209	dx
CCL3:F13A1->FRMD4A:ITGB1	-0.0008302947527484	0.0004905436721263	-1.69260108717623	0.0905314240054762	CCL3	F13A1	FRMD4A	ITGB1	F13A1->ITGB1	CCL3->FRMD4A	0.5398089627923943	dx
MKI67:ADAM15->FRMD4A:ITGAV	-0.0008304073521865	0.0027334819692924	-0.303791048016875	0.761287087273543	MKI67	ADAM15	FRMD4A	ITGAV	ADAM15->ITGAV	MKI67->FRMD4A	0.8887199257954187	dx
GPNMB:CALM3->CCL3:INSR	-0.0008305017944635	0.0013929630615077	-0.596212360121439	0.551033369524411	GPNMB	CALM3	CCL3	INSR	CALM3->INSR	GPNMB->CCL3	0.9327386165027558	dx
FRMD4A:TNFSF8->GPNMB:TNFRSF8	-0.0008305233630565	0.0006606096028126	-1.25720752396035	0.208678499529012	FRMD4A	TNFSF8	GPNMB	TNFRSF8	TNFSF8->TNFRSF8	FRMD4A->GPNMB	0.4853356011773233	dx
MKI67:LAMA2->TMEM163:ITGA9_ITGB1	-0.0008309532947883	0.0039851695851707	-0.208511401341715	0.83482968129246	MKI67	LAMA2	TMEM163	ITGA9_ITGB1	LAMA2->ITGA9_ITGB1	MKI67->TMEM163	0.935311797479725	dx
GPNMB:S100A4->PICALM:CCR5	-0.0008310932779429	0.0006521984545839	-1.2742950739941	0.202558861633753	GPNMB	S100A4	PICALM	CCR5	S100A4->CCR5	GPNMB->PICALM	0.440238816212068	dx
GPNMB:SEMA3E->FRMD4A:PLXND1	-0.0008311199360429	0.0025441103035148	-0.326683923607657	0.743906960794893	GPNMB	SEMA3E	FRMD4A	PLXND1	SEMA3E->PLXND1	GPNMB->FRMD4A	0.8772082081049606	dx
GPNMB:JAM3->HIF1A:ITGB1	-0.0008312194528201	0.0025701037132781	-0.32341864202824	0.746378213234264	GPNMB	JAM3	HIF1A	ITGB1	JAM3->ITGB1	GPNMB->HIF1A	0.8700385089180473	dx
HIST:OMG->AIF1:TNFRSF1B	-0.0008312598669218	0.0013311146494783	-0.624484049700447	0.53230974218704	HIST	OMG	AIF1	TNFRSF1B	OMG->TNFRSF1B	HIST->AIF1	0.8875715801186272	dx
HIST:VEGFA->CCL3:EPHB2	-0.000831284670048	0.0021730349875562	-0.38254546052334	0.702056815640465	HIST	VEGFA	CCL3	EPHB2	VEGFA->EPHB2	HIST->CCL3	0.9772000967832184	dx
PICALM:SEMA6A->ERN1:PLXNA4	-0.0008322242403173	0.0017896938865378	-0.465009265873543	0.641924821106788	PICALM	SEMA6A	ERN1	PLXNA4	SEMA6A->PLXNA4	PICALM->ERN1	0.9377075240336668	dx
PICALM:CALR->CCL3:TSHR	-0.0008323516908407	0.0018434862587179	-0.45150957155471	0.651622328117857	PICALM	CALR	CCL3	TSHR	CALR->TSHR	PICALM->CCL3	0.8942746503981726	dx
CD163:GNAI2->AIF1:EDNRB	-0.0008323954341831	0.0009698725373706	-0.858252401330726	0.390753106458173	CD163	GNAI2	AIF1	EDNRB	GNAI2->EDNRB	CD163->AIF1	0.7876594709873078	dx
ERN1:CALR->ERN1:SCARF1	-0.0008324106253886	0.0017923047316234	-0.464435880071978	0.642335488610223	ERN1	CALR	ERN1	SCARF1	CALR->SCARF1	ERN1->ERN1	0.8925812016364018	dx
GPNMB:LAMB2->TMEM163:RPSA	-0.0008329795723348	0.0005543345890818	-1.5026656981923	0.132925272391322	GPNMB	LAMB2	TMEM163	RPSA	LAMB2->RPSA	GPNMB->TMEM163	0.6312131842471553	dx
HIST:LAMA2->ERN1:ITGA9_ITGB1	-0.0008331598000126	0.0014247705502379	-0.584767701629913	0.558703924491736	HIST	LAMA2	ERN1	ITGA9_ITGB1	LAMA2->ITGA9_ITGB1	HIST->ERN1	0.8883860009859449	dx
HIF1A:BMP7->GPNMB:ENG	-0.0008332346707493	0.0014407896352327	-0.578318062799508	0.563049401657987	HIF1A	BMP7	GPNMB	ENG	BMP7->ENG	HIF1A->GPNMB	0.7934187519367282	dx
CCL3:MFNG->CD163:NOTCH2	-0.0008332855525992	0.0009853640205331	-0.84566265383665	0.397740962659045	CCL3	MFNG	CD163	NOTCH2	MFNG->NOTCH2	CCL3->CD163	0.805336314614667	dx
HSPA1A:HLA-DRB5->AIF1:CD4	-0.000833575520753	0.0025166711172537	-0.331221475479326	0.740477199812463	HSPA1A	HLA-DRB5	AIF1	CD4	HLA-DRB5->CD4	HSPA1A->AIF1	0.9584102887204788	dx
FRMD4A:S100A8->AIF1:ITGB2	-0.0008336350267484	0.0033514516164894	-0.248738493686415	0.803563070768464	FRMD4A	S100A8	AIF1	ITGB2	S100A8->ITGB2	FRMD4A->AIF1	0.928793679199913	dx
CCL3:ANGPT2->FRMD4A:ITGA5_ITGB1	-0.0008337706574917	0.0019281685239755	-0.432415863615857	0.665439190469661	CCL3	ANGPT2	FRMD4A	ITGA5_ITGB1	ANGPT2->ITGA5_ITGB1	CCL3->FRMD4A	0.878438489847367	dx
HIST:SEMA6B->AIF1:PLXNA2	-0.0008341125053989	0.0053540314244858	-0.155791484820997	0.876197382799133	HIST	SEMA6B	AIF1	PLXNA2	SEMA6B->PLXNA2	HIST->AIF1	0.9719949633185048	dx
HSPA1A:C1QB->MKI67:CD33	-0.0008343655031311	0.0009304294199885	-0.89675313914873	0.3698506582627	HSPA1A	C1QB	MKI67	CD33	C1QB->CD33	HSPA1A->MKI67	0.8950547185724743	dx
TMEM163:HSPA1A->FRMD4A:GRIN2D	-0.0008344471520582	0.0004395620939144	-1.89836012615925	0.0576486584611453	TMEM163	HSPA1A	FRMD4A	GRIN2D	HSPA1A->GRIN2D	TMEM163->FRMD4A	0.5959904559611465	dx
CCL3:MFNG->HIF1A:NOTCH2	-0.000834963080495	0.0011481157264122	-0.727246445011449	0.46707499898417	CCL3	MFNG	HIF1A	NOTCH2	MFNG->NOTCH2	CCL3->HIF1A	0.8538959998198352	dx
PICALM:ARF6->PICALM:SMAP1	-0.0008350332062133	0.0006999883089112	-1.19292450399944	0.232898941527164	PICALM	ARF6	PICALM	SMAP1	ARF6->SMAP1	PICALM->PICALM	0.6862821829909457	dx
FRMD4A:AFDN->AIF1:EPHB3	-0.0008351102642059	0.0004064802641766	-2.05449154068402	0.0399281412935594	FRMD4A	AFDN	AIF1	EPHB3	AFDN->EPHB3	FRMD4A->AIF1	0.4132098343170682	dx
MKI67:PSEN1->HIST:NOTCH1	-0.0008352538584158	0.001862092244532	-0.448556649579803	0.65375151175522	MKI67	PSEN1	HIST	NOTCH1	PSEN1->NOTCH1	MKI67->HIST	0.8686394245240627	dx
FRMD4A:COL14A1->CD163:CD44	-0.0008353311669536	0.0073367299564924	-0.113856060112235	0.909351897935407	FRMD4A	COL14A1	CD163	CD44	COL14A1->CD44	FRMD4A->CD163	0.9860261894621356	dx
MKI67:RGMB->CD163:NEO1	-0.0008354140754851	0.0006728112652047	-1.24167670591984	0.214355867828535	MKI67	RGMB	CD163	NEO1	RGMB->NEO1	MKI67->CD163	0.8387185245098341	dx
CD163:TGFB2->CCL3:ACVR1_TGFBR1_TGFBR2	-0.0008355247368423	0.001127189880097	-0.741245775530207	0.458544432953061	CD163	TGFB2	CCL3	ACVR1_TGFBR1_TGFBR2	TGFB2->ACVR1_TGFBR1_TGFBR2	CD163->CCL3	0.8585127084869183	dx
CD163:TGFB2->CCL3:ACVR1_TGFBR2	-0.0008355247368423	0.001127189880097	-0.741245775530207	0.458544432953061	CD163	TGFB2	CCL3	ACVR1_TGFBR2	TGFB2->ACVR1_TGFBR2	CD163->CCL3	0.8585127084869183	dx
CCL3:TNFSF15->PICALM:TNFRSF25	-0.0008355511190997	0.0004218221275742	-1.98081386556143	0.04761215128945	CCL3	TNFSF15	PICALM	TNFRSF25	TNFSF15->TNFRSF25	CCL3->PICALM	0.6064115031867685	dx
CCL3:HAVCR1->HIST:CD300LB	-0.0008359059172993	0.0006346086780365	-1.31719900188819	0.187771928400722	CCL3	HAVCR1	HIST	CD300LB	HAVCR1->CD300LB	CCL3->HIST	0.8631871305449238	dx
TMEM163:TIMP1->TMEM163:CD63	-0.0008360447424625	0.0024988870145769	-0.334566844193246	0.737951859356268	TMEM163	TIMP1	TMEM163	CD63	TIMP1->CD63	TMEM163->TMEM163	0.9359178689760556	dx
TMEM163:COL9A2->CD163:ITGA10_ITGB1	-0.0008361963043732	0.0010293816509126	-0.812328744768139	0.416603020844474	TMEM163	COL9A2	CD163	ITGA10_ITGB1	COL9A2->ITGA10_ITGB1	TMEM163->CD163	0.8864657456861851	dx
FRMD4A:CD55->HIF1A:ADGRE5	-0.0008362968798647	0.0034762469575083	-0.240574645612686	0.809884802972417	FRMD4A	CD55	HIF1A	ADGRE5	CD55->ADGRE5	FRMD4A->HIF1A	0.9180239699229172	dx
HSPA1A:SEMA5A->HIST:PLXNA1	-0.0008364625667212	0.0017627387655913	-0.474524406593273	0.635125997779371	HSPA1A	SEMA5A	HIST	PLXNA1	SEMA5A->PLXNA1	HSPA1A->HIST	0.9642312732082272	dx
MKI67:TNFSF10->HIST:TNFRSF10D	-0.0008367352173732	0.0030388884288542	-0.27534252637526	0.783053095285384	MKI67	TNFSF10	HIST	TNFRSF10D	TNFSF10->TNFRSF10D	MKI67->HIST	0.9067629985124837	dx
HIF1A:APOE->HIST:TREM2	-0.0008367831776333	0.0062190505724023	-0.134551595599927	0.892966414583204	HIF1A	APOE	HIST	TREM2	APOE->TREM2	HIF1A->HIST	0.9520323880653344	dx
FRMD4A:HRAS->HIF1A:INSR	-0.000836879736031	0.0004833424419767	-1.73144268607666	0.0833728388468869	FRMD4A	HRAS	HIF1A	INSR	HRAS->INSR	FRMD4A->HIF1A	0.7742835282695144	dx
HIF1A:PLAU->GPNMB:ITGA5	-0.000837196450043	0.0004918539381237	-1.70212411683973	0.0887321038648093	HIF1A	PLAU	GPNMB	ITGA5	PLAU->ITGA5	HIF1A->GPNMB	0.4073904622698179	dx
HIF1A:ST6GAL1->CCL3:CD22	-0.000837253198932	0.0014096126323226	-0.593959772872114	0.552539018836441	HIF1A	ST6GAL1	CCL3	CD22	ST6GAL1->CD22	HIF1A->CCL3	0.8906590003651735	dx
AIF1:MFNG->ERN1:NOTCH1	-0.0008374266991028	0.0019428556200767	-0.431028785901106	0.666447439980759	AIF1	MFNG	ERN1	NOTCH1	MFNG->NOTCH1	AIF1->ERN1	0.9531791087380836	dx
CD163:MDK->HIF1A:NOTCH2	-0.0008374303668334	0.001865708625612	-0.448853778847028	0.653537140843492	CD163	MDK	HIF1A	NOTCH2	MDK->NOTCH2	CD163->HIF1A	0.86684922207554	dx
IFI44L:GSTP1->CCL3:TRAF2	-0.0008376128141218	0.0004934576664394	-1.69743601343909	0.0896142587346683	IFI44L	GSTP1	CCL3	TRAF2	GSTP1->TRAF2	IFI44L->CCL3	0.6815496482650545	dx
TMEM163:TNF->PICALM:NOTCH1	-0.0008376236487033	0.0008289503408721	-1.01046300050015	0.312273517352192	TMEM163	TNF	PICALM	NOTCH1	TNF->NOTCH1	TMEM163->PICALM	0.8303317867612044	dx
AIF1:CALM3->ERN1:RYR2	-0.0008378522508969	0.0016522803723723	-0.507088424523237	0.612092776601464	AIF1	CALM3	ERN1	RYR2	CALM3->RYR2	AIF1->ERN1	0.9531791087380836	dx
IFI44L:GNAI2->AIF1:C5AR1	-0.0008379446838438	0.0048012960621742	-0.174524685208511	0.86145313246375	IFI44L	GNAI2	AIF1	C5AR1	GNAI2->C5AR1	IFI44L->AIF1	0.9435154315762908	dx
CCL3:CD55->CD163:ADGRE5	-0.000838201017545	0.0009389047552188	-0.892743393710476	0.371994606374196	CCL3	CD55	CD163	ADGRE5	CD55->ADGRE5	CCL3->CD163	0.7978642936715514	dx
HIF1A:SEMA3C->HSPA1A:NRP1_PLXNA2	-0.0008383556431325	0.0005080391179678	-1.65017931391952	0.0989062664435378	HIF1A	SEMA3C	HSPA1A	NRP1_PLXNA2	SEMA3C->NRP1_PLXNA2	HIF1A->HSPA1A	0.8213222882109521	dx
CD163:HMGB1->MKI67:AGER	-0.0008385078385546	0.0008990715049145	-0.932637542143419	0.351007142868423	CD163	HMGB1	MKI67	AGER	HMGB1->AGER	CD163->MKI67	0.8366259103386368	dx
HSPA1A:VEGFA->PICALM:EPHB2	-0.0008387420613297	0.0057967496409791	-0.14469178647985	0.884954224352845	HSPA1A	VEGFA	PICALM	EPHB2	VEGFA->EPHB2	HSPA1A->PICALM	0.9727907203904068	dx
AIF1:ADAM17->GPNMB:NOTCH1	-0.0008391645670572	0.0073211356741005	-0.11462218491947	0.908744594581916	AIF1	ADAM17	GPNMB	NOTCH1	ADAM17->NOTCH1	AIF1->GPNMB	0.9514086600552456	dx
HIST:F8->HSPA1A:LRP1	-0.0008392844266296	0.0050938837461011	-0.164763168627867	0.869130394946566	HIST	F8	HSPA1A	LRP1	F8->LRP1	HIST->HSPA1A	0.9660369958207476	dx
CD163:AFDN->ERN1:EPHB2	-0.0008396736353951	0.0005402631860709	-1.55419369122972	0.12013822191184	CD163	AFDN	ERN1	EPHB2	AFDN->EPHB2	CD163->ERN1	0.8241161037983653	dx
AIF1:ADAM17->PICALM:NOTCH1	-0.0008399206472512	0.0078381504837765	-0.107158015017662	0.91466362274323	AIF1	ADAM17	PICALM	NOTCH1	ADAM17->NOTCH1	AIF1->PICALM	0.9645090517755586	dx
ERN1:ADAM10->HIF1A:AXL	-0.0008400787672271	0.0056001759997819	-0.150009351002509	0.880757237710263	ERN1	ADAM10	HIF1A	AXL	ADAM10->AXL	ERN1->HIF1A	0.9677872554171932	dx
CD163:ARF6->GPNMB:SMAP1	-0.0008401625554527	0.0034912089372654	-0.240650895019422	0.809825700602162	CD163	ARF6	GPNMB	SMAP1	ARF6->SMAP1	CD163->GPNMB	0.8731286564488887	dx
MKI67:APP->CCL3:TSPAN15	-0.0008404442524434	0.0012124369155846	-0.693185964267785	0.488192855273762	MKI67	APP	CCL3	TSPAN15	APP->TSPAN15	MKI67->CCL3	0.962319801214024	dx
AIF1:SEMA4D->MKI67:PLXNB2	-0.0008406919391387	0.0067271977039335	-0.124969114353092	0.900548001793034	AIF1	SEMA4D	MKI67	PLXNB2	SEMA4D->PLXNB2	AIF1->MKI67	0.9645680019205009	dx
CCL3:GRN->ERN1:TNFRSF1A	-0.0008407661951424	0.0015111461855375	-0.556376479780066	0.577953514222431	CCL3	GRN	ERN1	TNFRSF1A	GRN->TNFRSF1A	CCL3->ERN1	0.9217351491526254	dx
GPNMB:PTMA->HIF1A:VIPR1	-0.0008408876182814	0.0012910561471808	-0.651317620939766	0.514841475933928	GPNMB	PTMA	HIF1A	VIPR1	PTMA->VIPR1	GPNMB->HIF1A	0.7722622139008921	dx
CCL3:PLAU->TMEM163:LRP1	-0.0008409388640244	0.0009093506186227	-0.924768562095534	0.355086306875022	CCL3	PLAU	TMEM163	LRP1	PLAU->LRP1	CCL3->TMEM163	0.8937448672853878	dx
HIST:COPA->HSPA1A:P2RY6	-0.0008410966163393	0.001263190313037	-0.66585106587553	0.505506300819326	HIST	COPA	HSPA1A	P2RY6	COPA->P2RY6	HIST->HSPA1A	0.9099113414747868	dx
ERN1:COL9A2->CD163:ITGA9_ITGB1	-0.0008412399038781	0.0012731603922475	-0.660749351771021	0.508773068563696	ERN1	COL9A2	CD163	ITGA9_ITGB1	COL9A2->ITGA9_ITGB1	ERN1->CD163	0.8786952046769895	dx
CCL3:LGALS9->CD163:SLC1A5	-0.000841431271109	0.0019027070971143	-0.442228481927251	0.658323877616363	CCL3	LGALS9	CD163	SLC1A5	LGALS9->SLC1A5	CCL3->CD163	0.8674100862806887	dx
HIST:LGALS9->MKI67:SLC1A5	-0.0008418579480171	0.0011746448818398	-0.716691453759632	0.473564500342721	HIST	LGALS9	MKI67	SLC1A5	LGALS9->SLC1A5	HIST->MKI67	0.8918353170981901	dx
AIF1:VEGFA->IFI44L:NRP2	-0.0008419812833469	0.0012324359821128	-0.683184599903883	0.494490202580206	AIF1	VEGFA	IFI44L	NRP2	VEGFA->NRP2	AIF1->IFI44L	0.8523023501522897	dx
FRMD4A:MTMR4->HIST:SMAD3	-0.0008421141836449	0.0062667761766366	-0.134377574674586	0.893104013607741	FRMD4A	MTMR4	HIST	SMAD3	MTMR4->SMAD3	FRMD4A->HIST	0.959407288655182	dx
FRMD4A:HLA-B->CCL3:LILRA1	-0.0008423101929311	0.001591409935451	-0.529285493427811	0.596607417289712	FRMD4A	HLA-B	CCL3	LILRA1	HLA-B->LILRA1	FRMD4A->CCL3	0.8108681731293427	dx
FRMD4A:TXLNA->AIF1:STX3	-0.0008423615577586	0.0035669991055061	-0.236154126435954	0.81331307461242	FRMD4A	TXLNA	AIF1	STX3	TXLNA->STX3	FRMD4A->AIF1	0.9330588552954712	dx
HIST:LAMA2->CD163:DAG1	-0.0008424784785078	0.0064442527876011	-0.1307333070684	0.895986283225315	HIST	LAMA2	CD163	DAG1	LAMA2->DAG1	HIST->CD163	0.9598137558650588	dx
GPNMB:ARF6->AIF1:SMAP1	-0.0008425422591518	0.0014552918564948	-0.578950713832181	0.562622429529804	GPNMB	ARF6	AIF1	SMAP1	ARF6->SMAP1	GPNMB->AIF1	0.8129141408795864	dx
MKI67:HLA-DQB1->IFI44L:CD4	-0.0008426122552256	0.0026660317982006	-0.316054840679094	0.751960882997235	MKI67	HLA-DQB1	IFI44L	CD4	HLA-DQB1->CD4	MKI67->IFI44L	0.8513389732611868	dx
MKI67:LGALS9->HIST:SLC1A5	-0.0008429725363656	0.0022093481222514	-0.381548081026987	0.702796600993187	MKI67	LGALS9	HIST	SLC1A5	LGALS9->SLC1A5	MKI67->HIST	0.8851774812972936	dx
FRMD4A:SEMA4C->ERN1:PLXNB2	-0.0008430450444208	0.0032797984123315	-0.257041725872879	0.797146562324594	FRMD4A	SEMA4C	ERN1	PLXNB2	SEMA4C->PLXNB2	FRMD4A->ERN1	0.9575688737117096	dx
CD163:GNAI2->TMEM163:TBXA2R	-0.0008432030315019	0.0007028656638989	-1.199664565807	0.23026963994865	CD163	GNAI2	TMEM163	TBXA2R	GNAI2->TBXA2R	CD163->TMEM163	0.8653334554699594	dx
CCL3:THBS4->CCL3:CD47	-0.0008432800406492	0.0054798012977918	-0.153888799031651	0.877697415977405	CCL3	THBS4	CCL3	CD47	THBS4->CD47	CCL3->CCL3	0.9664652504720588	dx
HIF1A:ADAM15->CD163:ITGA9	-0.000843368422971	0.0010003270281642	-0.843092707910478	0.399176596700946	HIF1A	ADAM15	CD163	ITGA9	ADAM15->ITGA9	HIF1A->CD163	0.811065036354244	dx
CD163:ADAM17->AIF1:IL6R	-0.0008437146985096	0.0186395021837663	-0.045264872966642	0.963896186037238	CD163	ADAM17	AIF1	IL6R	ADAM17->IL6R	CD163->AIF1	0.9952530740382766	dx
PICALM:EDA->HSPA1A:EDA2R	-0.0008437549646638	0.001377248706036	-0.612638052202142	0.540115691671198	PICALM	EDA	HSPA1A	EDA2R	EDA->EDA2R	PICALM->HSPA1A	0.9574681529348518	dx
HIST:PSEN1->AIF1:NOTCH1	-0.0008438105750724	0.0059033268891968	-0.14293814164631	0.886339035166876	HIST	PSEN1	AIF1	NOTCH1	PSEN1->NOTCH1	HIST->AIF1	0.978029280184139	dx
CCL3:TF->CD163:ADRB2	-0.0008441912679982	0.0015107840953149	-0.558776909696178	0.576313982854602	CCL3	TF	CD163	ADRB2	TF->ADRB2	CCL3->CD163	0.8400750625640648	dx
TMEM163:LY86->HSPA1A:CD180	-0.0008441970308319	0.0068551395316369	-0.123148044899147	0.901989866463965	TMEM163	LY86	HSPA1A	CD180	LY86->CD180	TMEM163->HSPA1A	0.9942150635573288	dx
HIST:S100A8->AIF1:ITGB2	-0.0008442150733602	0.0037303551169439	-0.226309572921276	0.820960653409031	HIST	S100A8	AIF1	ITGB2	S100A8->ITGB2	HIST->AIF1	0.9539654520060248	dx
HIST:CD55->IFI44L:ADGRE5	-0.0008443665765972	0.0019684252046753	-0.428955377421358	0.667955698622365	HIST	CD55	IFI44L	ADGRE5	CD55->ADGRE5	HIST->IFI44L	0.8739975380352425	dx
PICALM:PLTP->HIF1A:ABCA1	-0.0008444057697535	0.0108152666314259	-0.0780753538983468	0.937768112076504	PICALM	PLTP	HIF1A	ABCA1	PLTP->ABCA1	PICALM->HIF1A	0.972007110083354	dx
CD163:GSTP1->CD163:TRAF2	-0.0008445115759188	0.0025196165333517	-0.335174644530307	0.737493347632585	CD163	GSTP1	CD163	TRAF2	GSTP1->TRAF2	CD163->CD163	0.9389232487480929	dx
MKI67:SEMA6A->FRMD4A:PLXNA2	-0.0008445942860823	0.0021213745119378	-0.398135398219186	0.690530382581101	MKI67	SEMA6A	FRMD4A	PLXNA2	SEMA6A->PLXNA2	MKI67->FRMD4A	0.878891365584978	dx
HIF1A:HSP90AA1->CD163:EGFR	-0.0008448609302775	0.0121466639528892	-0.0695549768689056	0.944547873355849	HIF1A	HSP90AA1	CD163	EGFR	HSP90AA1->EGFR	HIF1A->CD163	0.9929035665310632	dx
ERN1:OMG->HIST:TNFRSF1B	-0.0008449405168244	0.0003839046672563	-2.20091233290525	0.02774223067593	ERN1	OMG	HIST	TNFRSF1B	OMG->TNFRSF1B	ERN1->HIST	0.4692986967773379	dx
TMEM163:AFDN->FRMD4A:EPHB6	-0.0008450893232741	0.0051759577973116	-0.163272066034442	0.870304226828053	TMEM163	AFDN	FRMD4A	EPHB6	AFDN->EPHB6	TMEM163->FRMD4A	0.9617490959095648	dx
HIST:THBS4->AIF1:CD47	-0.00084509362	0.0018481651580685	-0.457260876448546	0.647483546890746	HIST	THBS4	AIF1	CD47	THBS4->CD47	HIST->AIF1	0.8875715801186272	dx
FRMD4A:LRIG1->HIF1A:EGFR	-0.0008453050215361	0.0023280592900964	-0.363094284210042	0.716534454226026	FRMD4A	LRIG1	HIF1A	EGFR	LRIG1->EGFR	FRMD4A->HIF1A	0.9180239699229172	dx
IFI44L:LRPAP1->FRMD4A:VLDLR	-0.0008456451537054	0.0003690224843492	-2.29158165036112	0.0219297953333646	IFI44L	LRPAP1	FRMD4A	VLDLR	LRPAP1->VLDLR	IFI44L->FRMD4A	0.5848705021997781	dx
IFI44L:GDF15->GPNMB:TGFBR2	-0.0008457708259017	0.0004477545835074	-1.88891606485943	0.0589030764971879	IFI44L	GDF15	GPNMB	TGFBR2	GDF15->TGFBR2	IFI44L->GPNMB	0.7790287391226121	dx
FRMD4A:PTPN6->HIF1A:CD300LF	-0.0008457739146702	0.0030615888109827	-0.276253268118907	0.782353546352488	FRMD4A	PTPN6	HIF1A	CD300LF	PTPN6->CD300LF	FRMD4A->HIF1A	0.9180239699229172	dx
ERN1:PSEN1->TMEM163:NOTCH4	-0.0008462096394039	0.0013224852552066	-0.639863193992104	0.522261544220543	ERN1	PSEN1	TMEM163	NOTCH4	PSEN1->NOTCH4	ERN1->TMEM163	0.775477773534719	dx
ERN1:CALM1->GPNMB:KCNQ5	-0.0008462711554359	0.0033066409343128	-0.25593076848903	0.798004295813589	ERN1	CALM1	GPNMB	KCNQ5	CALM1->KCNQ5	ERN1->GPNMB	0.9185125708600332	dx
TMEM163:PSAP->HIF1A:CELSR1	-0.000846368329491	0.0027977537432216	-0.302517093057816	0.762257905134877	TMEM163	PSAP	HIF1A	CELSR1	PSAP->CELSR1	TMEM163->HIF1A	0.8927783622716956	dx
HIST:TNFSF10->CCL3:RIPK1	-0.0008463784752359	0.0020851961839671	-0.40589872633744	0.684817013929076	HIST	TNFSF10	CCL3	RIPK1	TNFSF10->RIPK1	HIST->CCL3	0.9772000967832184	dx
HIST:GNAS->PICALM:VIPR1	-0.0008465168147505	0.0005571799239992	-1.5192880760572	0.128689999795875	HIST	GNAS	PICALM	VIPR1	GNAS->VIPR1	HIST->PICALM	0.5528903694933889	dx
HSPA1A:C3->PICALM:C5AR2	-0.0008465291510192	0.0014621606368691	-0.578957694300857	0.562617719328145	HSPA1A	C3	PICALM	C5AR2	C3->C5AR2	HSPA1A->PICALM	0.9455345021488132	dx
IFI44L:WNT5A->PICALM:ROR2	-0.0008465929066617	0.0046642668393563	-0.181506104993458	0.855970341648944	IFI44L	WNT5A	PICALM	ROR2	WNT5A->ROR2	IFI44L->PICALM	0.936510220622477	dx
CCL3:WNT5A->IFI44L:ROR1	-0.0008466987341774	0.0006010500704461	-1.40869916802265	0.158924141046356	CCL3	WNT5A	IFI44L	ROR1	WNT5A->ROR1	CCL3->IFI44L	0.869423844737345	dx
CCL3:APP->CCL3:LRP10	-0.0008467309144353	0.0007514262596518	-1.12683167983459	0.259813653513041	CCL3	APP	CCL3	LRP10	APP->LRP10	CCL3->CCL3	0.7244006535972104	dx
GPNMB:EBI3_IL27->CCL3:IL27RA_IL6ST	-0.0008468395092225	0.001167878433817	-0.725109296226026	0.468384981780991	GPNMB	EBI3_IL27	CCL3	IL27RA_IL6ST	EBI3_IL27->IL27RA_IL6ST	GPNMB->CCL3	0.9309482710338156	dx
ERN1:CIRBP->HSPA1A:TREM1	-0.0008468921735972	0.0012464131664243	-0.679463436692295	0.496844267153954	ERN1	CIRBP	HSPA1A	TREM1	CIRBP->TREM1	ERN1->HSPA1A	0.8627993804571741	dx
MKI67:AFDN->IFI44L:EPHB6	-0.000847009376587	0.0004997581983198	-1.69483838271113	0.0901060840128553	MKI67	AFDN	IFI44L	EPHB6	AFDN->EPHB6	MKI67->IFI44L	0.4824429914854961	dx
HIST:CD47->MKI67:SIRPA	-0.0008472571727688	0.0062153743674594	-0.136316354040502	0.89157119590807	HIST	CD47	MKI67	SIRPA	CD47->SIRPA	HIST->MKI67	0.9439546510278988	dx
MKI67:SIRPA->HIST:CD47	-0.0008472571727688	0.0062153743674594	-0.136316354040502	0.89157119590807	MKI67	SIRPA	HIST	CD47	SIRPA->CD47	MKI67->HIST	0.9739891655657736	dx
TMEM163:LAMA2->IFI44L:ITGA6_ITGB1	-0.0008472798853696	0.0008738119970242	-0.969636361431409	0.332227781667865	TMEM163	LAMA2	IFI44L	ITGA6_ITGB1	LAMA2->ITGA6_ITGB1	TMEM163->IFI44L	0.8808843064871261	dx
HSPA1A:FARP2->TMEM163:PLXNA4	-0.0008472856850122	0.0003759000061446	-2.25401881128521	0.0241949845814413	HSPA1A	FARP2	TMEM163	PLXNA4	FARP2->PLXNA4	HSPA1A->TMEM163	0.6885432426754388	dx
ERN1:HLA-DRA->HIST:CD4	-0.0008479146667392	0.0040454171774822	-0.209598819983012	0.833980800702836	ERN1	HLA-DRA	HIST	CD4	HLA-DRA->CD4	ERN1->HIST	0.9121510606288544	dx
HIST:ANOS1->MKI67:FGFR1	-0.000847999225442	0.0004030266801353	-2.10407714237964	0.0353717183747732	HIST	ANOS1	MKI67	FGFR1	ANOS1->FGFR1	HIST->MKI67	0.6425102978963778	dx
CCL3:PSEN1->CD163:CD44	-0.0008480798292656	0.0012710826449048	-0.667210611886833	0.50463761368339	CCL3	PSEN1	CD163	CD44	PSEN1->CD44	CCL3->CD163	0.8400750625640648	dx
HIST:FARP2->GPNMB:PLXNA2	-0.0008480849007158	0.0031751851508455	-0.267097778688596	0.789393877834992	HIST	FARP2	GPNMB	PLXNA2	FARP2->PLXNA2	HIST->GPNMB	0.8847458649677596	dx
CD163:TNFSF10->MKI67:RIPK1	-0.0008482874169118	0.0008378224392649	-1.01249068675716	0.311303497443377	CD163	TNFSF10	MKI67	RIPK1	TNFSF10->RIPK1	CD163->MKI67	0.8366259103386368	dx
HSPA1A:FAM3C->CCL3:LAMP1	-0.0008483569135373	0.001333005859291	-0.636423994406515	0.524500105777477	HSPA1A	FAM3C	CCL3	LAMP1	FAM3C->LAMP1	HSPA1A->CCL3	0.9942377436612062	dx
CCL3:BSG->FRMD4A:SLC16A7	-0.0008485981789323	0.0018400368547069	-0.461185425042741	0.64466557756974	CCL3	BSG	FRMD4A	SLC16A7	BSG->SLC16A7	CCL3->FRMD4A	0.8768236707028444	dx
GPNMB:LAMA2->AIF1:ITGA9_ITGB1	-0.0008486492702705	0.0028302496181132	-0.299849619213533	0.764291865008432	GPNMB	LAMA2	AIF1	ITGA9_ITGB1	LAMA2->ITGA9_ITGB1	GPNMB->AIF1	0.8976519802058086	dx
MKI67:LILRB4->CCL3:LAIR1	-0.0008487348460619	0.0022521982531285	-0.376847306795914	0.7062870823059	MKI67	LILRB4	CCL3	LAIR1	LILRB4->LAIR1	MKI67->CCL3	0.9763728397825112	dx
HSPA1A:CALM1->HSPA1A:PDE1C	-0.0008487384515882	0.0118018585365346	-0.0719156604835476	0.942669027056378	HSPA1A	CALM1	HSPA1A	PDE1C	CALM1->PDE1C	HSPA1A->HSPA1A	0.9919125134818266	dx
ERN1:APP->PICALM:LRP6	-0.0008488115018245	0.0028127646826129	-0.30177124559033	0.762826452251662	ERN1	APP	PICALM	LRP6	APP->LRP6	ERN1->PICALM	0.8886603497636141	dx
CCL3:GNAI2->FRMD4A:TSHR	-0.0008490384664134	0.0008573121209177	-0.990349308842816	0.322003413121888	CCL3	GNAI2	FRMD4A	TSHR	GNAI2->TSHR	CCL3->FRMD4A	0.733879958831047	dx
CD163:C1QA->MKI67:CD93	-0.0008491261864273	0.0011586320037781	-0.732869611454275	0.463637959110843	CD163	C1QA	MKI67	CD93	C1QA->CD93	CD163->MKI67	0.8671208351332177	dx
CCL3:GNAI2->CD163:EDNRB	-0.0008493664635288	0.0005003116952969	-1.69767461267275	0.0895691918852887	CCL3	GNAI2	CD163	EDNRB	GNAI2->EDNRB	CCL3->CD163	0.5686776400486417	dx
TMEM163:B2M->ERN1:TFRC	-0.000849606357118	0.0016725603549261	-0.507967532899901	0.611476112490906	TMEM163	B2M	ERN1	TFRC	B2M->TFRC	TMEM163->ERN1	0.8237174402807506	dx
ERN1:VEGFA->AIF1:ITGB1	-0.0008496231315792	0.0016689276661897	-0.509083256747146	0.610693867300651	ERN1	VEGFA	AIF1	ITGB1	VEGFA->ITGB1	ERN1->AIF1	0.913921936461046	dx
ERN1:ADAM17->HIST:NOTCH1	-0.0008497683506847	0.0006938803614544	-1.22466119217377	0.220702901729374	ERN1	ADAM17	HIST	NOTCH1	ADAM17->NOTCH1	ERN1->HIST	0.7322385991955868	dx
GPNMB:FGF2->CD163:SDC2	-0.0008498207460792	0.0009815272463526	-0.86581472825853	0.386591771029364	GPNMB	FGF2	CD163	SDC2	FGF2->SDC2	GPNMB->CD163	0.6011452603218755	dx
CCL3:C5->PICALM:C5AR1	-0.0008499155413505	0.0005393608406089	-1.57578281061507	0.115075865175637	CCL3	C5	PICALM	C5AR1	C5->C5AR1	CCL3->PICALM	0.6064115031867685	dx
ERN1:CALM3->HIF1A:KCNQ1	-0.0008500530168938	0.0020514082944475	-0.414375343608909	0.678599243274058	ERN1	CALM3	HIF1A	KCNQ1	CALM3->KCNQ1	ERN1->HIF1A	0.8659267137343729	dx
FRMD4A:SEMA4D->FRMD4A:PLXNB1	-0.000850079178012	0.0024440891531292	-0.347810216711475	0.727982716344186	FRMD4A	SEMA4D	FRMD4A	PLXNB1	SEMA4D->PLXNB1	FRMD4A->FRMD4A	0.944553536533886	dx
CCL3:SEMA6D->HIF1A:PLXNA1_TREM2_TYROBP	-0.0008504510924582	0.0012285621613106	-0.692232854991242	0.488791109043169	CCL3	SEMA6D	HIF1A	PLXNA1_TREM2_TYROBP	SEMA6D->PLXNA1_TREM2_TYROBP	CCL3->HIF1A	0.8538959998198352	dx
FRMD4A:TNFSF14->FRMD4A:TNFRSF14	-0.0008505501132719	0.0006606944511857	-1.287357736614	0.197969628026996	FRMD4A	TNFSF14	FRMD4A	TNFRSF14	TNFSF14->TNFRSF14	FRMD4A->FRMD4A	0.8431822700556245	dx
HIST:COL9A2->HIF1A:CD44	-0.0008510084102256	0.0020969713096272	-0.405827397980415	0.684869426171451	HIST	COL9A2	HIF1A	CD44	COL9A2->CD44	HIST->HIF1A	0.9160765487006745	dx
TMEM163:CXCL12->IFI44L:CD4	-0.0008510527237178	0.0013699769916193	-0.621216800664558	0.534456986717555	TMEM163	CXCL12	IFI44L	CD4	CXCL12->CD4	TMEM163->IFI44L	0.8808843064871261	dx
GPNMB:POMC->PICALM:TSHR	-0.0008511522115426	0.0005080778997906	-1.67523958805027	0.0938872331241498	GPNMB	POMC	PICALM	TSHR	POMC->TSHR	GPNMB->PICALM	0.2853113483963438	dx
HSPA1A:ADAM10->AIF1:IL6R	-0.0008512175309851	0.0102287452112292	-0.083218177147547	0.933678059597404	HSPA1A	ADAM10	AIF1	IL6R	ADAM10->IL6R	HSPA1A->AIF1	0.9926742007258116	dx
HIST:VEGFA->ERN1:ITGAV	-0.0008512343368783	0.0015514197780946	-0.548680859234502	0.583224484054637	HIST	VEGFA	ERN1	ITGAV	VEGFA->ITGAV	HIST->ERN1	0.8883860009859449	dx
HIST:IL16->HIF1A:GRIN2D	-0.0008512911036069	0.0013213059953066	-0.644280058238436	0.51939384460454	HIST	IL16	HIF1A	GRIN2D	IL16->GRIN2D	HIST->HIF1A	0.855025539509813	dx
HIF1A:TOR2A->GPNMB:ATP5F1B	-0.0008512929652553	0.0004105015153612	-2.07378763146851	0.0380990383677008	HIF1A	TOR2A	GPNMB	ATP5F1B	TOR2A->ATP5F1B	HIF1A->GPNMB	0.3099901322035616	dx
PICALM:NECTIN3->HSPA1A:CADM1	-0.0008515265165944	0.0033341387721917	-0.255396243160768	0.798417072129509	PICALM	NECTIN3	HSPA1A	CADM1	NECTIN3->CADM1	PICALM->HSPA1A	0.9640727118341644	dx
TMEM163:APOE->AIF1:SDC2	-0.0008523073678542	0.0013582576790213	-0.627500496421541	0.53033121087062	TMEM163	APOE	AIF1	SDC2	APOE->SDC2	TMEM163->AIF1	0.8728557073457561	dx
CCL3:SLIT2->FRMD4A:APP	-0.0008527579549	0.0060812398293071	-0.14022764745939	0.888480128205661	CCL3	SLIT2	FRMD4A	APP	SLIT2->APP	CCL3->FRMD4A	0.9625450961790376	dx
CD163:SIRPA->CCL3:CD47	-0.0008527904970806	0.0054085581638541	-0.157674276811865	0.874713471039209	CD163	SIRPA	CCL3	CD47	SIRPA->CD47	CD163->CCL3	0.9652099930657608	dx
CCL3:CD47->CD163:SIRPA	-0.0008527904970806	0.0054085581638541	-0.157674276811865	0.874713471039209	CCL3	CD47	CD163	SIRPA	CD47->SIRPA	CCL3->CD163	0.9646662747985604	dx
HIST:LAMA2->IFI44L:ITGA6_ITGB1	-0.0008527953212299	0.0017889635375936	-0.476697989259811	0.633577194904404	HIST	LAMA2	IFI44L	ITGA6_ITGB1	LAMA2->ITGA6_ITGB1	HIST->IFI44L	0.8727385286351682	dx
FRMD4A:LIN7C->CD163:ABCA1	-0.0008530183944226	0.0024918989188612	-0.342316611627439	0.732112635630298	FRMD4A	LIN7C	CD163	ABCA1	LIN7C->ABCA1	FRMD4A->CD163	0.9692674124907826	dx
IFI44L:GP1BA->HIF1A:ITGAM_ITGB2	-0.0008532649831868	0.0004123213046167	-2.06941764500834	0.0385069121260735	IFI44L	GP1BA	HIF1A	ITGAM_ITGB2	GP1BA->ITGAM_ITGB2	IFI44L->HIF1A	0.5679016978275615	dx
GPNMB:FRS3->HSPA1A:FGFR1	-0.0008533369021796	0.0028644226135864	-0.297908869358914	0.765772718380714	GPNMB	FRS3	HSPA1A	FGFR1	FRS3->FGFR1	GPNMB->HSPA1A	0.9408161344352202	dx
FRMD4A:GDF11->FRMD4A:BMPR1A	-0.0008536189538026	0.0021799659828696	-0.391574437633643	0.695372678410878	FRMD4A	GDF11	FRMD4A	BMPR1A	GDF11->BMPR1A	FRMD4A->FRMD4A	0.9356724822724918	dx
PICALM:ADAM15->PICALM:ITGB1	-0.0008539082804239	0.0018555828463659	-0.460183323043913	0.64538464032833	PICALM	ADAM15	PICALM	ITGB1	ADAM15->ITGB1	PICALM->PICALM	0.866118834082418	dx
HSPA1A:CALR->CCL3:LRP1	-0.000854059752765	0.0081418881960376	-0.104897013100802	0.91645752909408	HSPA1A	CALR	CCL3	LRP1	CALR->LRP1	HSPA1A->CCL3	0.9942377436612062	dx
HIST:SDC2->CD163:PTPRJ	-0.0008544274429918	0.0053269086480404	-0.160398366002803	0.872567276696385	HIST	SDC2	CD163	PTPRJ	SDC2->PTPRJ	HIST->CD163	0.954210998492538	dx
TMEM163:VEGFA->HIF1A:NRP1	-0.0008544356445803	0.0072582982587105	-0.11771845329654	0.906290744829468	TMEM163	VEGFA	HIF1A	NRP1	VEGFA->NRP1	TMEM163->HIF1A	0.9700447996453404	dx
CCL3:PLAU->GPNMB:ITGB5	-0.0008547477565116	0.0009867219605218	-0.866249856301595	0.386353158022987	CCL3	PLAU	GPNMB	ITGB5	PLAU->ITGB5	CCL3->GPNMB	0.9260795049047068	dx
IFI44L:VEGFA->IFI44L:NRP2	-0.0008552044427328	0.0030360183094663	-0.281686194074082	0.778184141532804	IFI44L	VEGFA	IFI44L	NRP2	VEGFA->NRP2	IFI44L->IFI44L	0.914675512941762	dx
PICALM:ADAM15->TMEM163:ITGB1	-0.000855300945921	0.0013084662666637	-0.653666791198054	0.513326502868741	PICALM	ADAM15	TMEM163	ITGB1	ADAM15->ITGB1	PICALM->TMEM163	0.9597082621983886	dx
HIST:GNAS->ERN1:ADCY7	-0.0008553576629137	0.0045572686561066	-0.187690857717502	0.851118997390136	HIST	GNAS	ERN1	ADCY7	GNAS->ADCY7	HIST->ERN1	0.9137415192963064	dx
FRMD4A:GNAI2->GPNMB:C5AR1	-0.000855506941061	0.0101352236291285	-0.0844092811728699	0.932731028314396	FRMD4A	GNAI2	GPNMB	C5AR1	GNAI2->C5AR1	FRMD4A->GPNMB	0.9632957160722248	dx
IFI44L:WNT2B->IFI44L:FZD8_LRP6	-0.0008560486001531	0.0004135273610149	-2.07011356649343	0.0384417107400038	IFI44L	WNT2B	IFI44L	FZD8_LRP6	WNT2B->FZD8_LRP6	IFI44L->IFI44L	0.6655788742346738	dx
HIST:PKM->CCL3:CD44	-0.0008561412981542	0.0018621364999113	-0.45976291114807	0.645686407553447	HIST	PKM	CCL3	CD44	PKM->CD44	HIST->CCL3	0.9772000967832184	dx
TMEM163:ADAM10->ERN1:CADM1	-0.0008562133142316	0.0021666781160981	-0.395173287564089	0.692715005155514	TMEM163	ADAM10	ERN1	CADM1	ADAM10->CADM1	TMEM163->ERN1	0.8395803772732908	dx
ERN1:APOE->CD163:SCARB1	-0.0008563107324925	0.0013249756615595	-0.646284122294462	0.518095368683237	ERN1	APOE	CD163	SCARB1	APOE->SCARB1	ERN1->CD163	0.8786952046769895	dx
HSPA1A:GDF11->FRMD4A:BMPR1A	-0.0008564794626155	0.0007806227479462	-1.09717461458676	0.272565067938944	HSPA1A	GDF11	FRMD4A	BMPR1A	GDF11->BMPR1A	HSPA1A->FRMD4A	0.9814090404282488	dx
CCL3:F13A1->CD163:ITGA4	-0.0008566633351024	0.0005163876404934	-1.65895398713238	0.097125064564907	CCL3	F13A1	CD163	ITGA4	F13A1->ITGA4	CCL3->CD163	0.575350382470211	dx
ERN1:TNFSF13B->HIST:HLA-DPB1	-0.0008566998791738	0.0005589249666036	-1.53276366303633	0.125334096744069	ERN1	TNFSF13B	HIST	HLA-DPB1	TNFSF13B->HLA-DPB1	ERN1->HIST	0.5809609269084235	dx
HIF1A:GRN->CCL3:TNFRSF1A	-0.0008568420314673	0.0032524478855214	-0.263445276181565	0.792207397332926	HIF1A	GRN	CCL3	TNFRSF1A	GRN->TNFRSF1A	HIF1A->CCL3	0.9564476249332534	dx
PICALM:COL18A1->HIST:ITGB5	-0.0008569768302151	0.0077383526980494	-0.110744090332196	0.91181928196228	PICALM	COL18A1	HIST	ITGB5	COL18A1->ITGB5	PICALM->HIST	0.935920232146305	dx
CCL3:PLAT->IFI44L:ITGAM	-0.0008570547721428	0.0012916283556435	-0.663545956077948	0.506980956872585	CCL3	PLAT	IFI44L	ITGAM	PLAT->ITGAM	CCL3->IFI44L	0.899312143608156	dx
HSPA1A:CALM3->HIF1A:PDE1C	-0.0008571173859437	0.003442465670487	-0.2489835681709	0.803373491939633	HSPA1A	CALM3	HIF1A	PDE1C	CALM3->PDE1C	HSPA1A->HIF1A	0.9650091676988994	dx
HIST:TGFB2->FRMD4A:ACVR1_TGFBR2	-0.0008573167735174	0.0004592025016374	-1.86696886550124	0.0619059358243173	HIST	TGFB2	FRMD4A	ACVR1_TGFBR2	TGFB2->ACVR1_TGFBR2	HIST->FRMD4A	0.7911386583339706	dx
HIST:TGFB2->FRMD4A:ACVR1_TGFBR1_TGFBR2	-0.0008573167735174	0.0004592025016374	-1.86696886550124	0.0619059358243173	HIST	TGFB2	FRMD4A	ACVR1_TGFBR1_TGFBR2	TGFB2->ACVR1_TGFBR1_TGFBR2	HIST->FRMD4A	0.7911386583339706	dx
CCL3:MFNG->CD163:NOTCH1	-0.0008573890875214	0.0016613049563699	-0.516093739583463	0.6057889402018	CCL3	MFNG	CD163	NOTCH1	MFNG->NOTCH1	CCL3->CD163	0.852490318564524	dx
GPNMB:CXCL12->PICALM:CD4	-0.0008575588441214	0.0084953548999926	-0.100944440134242	0.919594565128695	GPNMB	CXCL12	PICALM	CD4	CXCL12->CD4	GPNMB->PICALM	0.955031735268529	dx
FRMD4A:POMC->PICALM:TSHR	-0.0008576242571914	0.0004803686036853	-1.78534619167805	0.0742051807435638	FRMD4A	POMC	PICALM	TSHR	POMC->TSHR	FRMD4A->PICALM	0.5053014488989782	dx
CD163:LY86->CD163:CD180	-0.0008576371864009	0.002589183463451	-0.331238476727285	0.740464358869314	CD163	LY86	CD163	CD180	LY86->CD180	CD163->CD163	0.9396922912015134	dx
CCL3:HLA-DRB5->HSPA1A:CD4	-0.0008577119737603	0.002652890783345	-0.323312206874504	0.746458810277358	CCL3	HLA-DRB5	HSPA1A	CD4	HLA-DRB5->CD4	CCL3->HSPA1A	0.9591466319266532	dx
FRMD4A:COL9A2->MKI67:CD44	-0.0008577454047537	0.0004617451428277	-1.85761651871592	0.0632234910421063	FRMD4A	COL9A2	MKI67	CD44	COL9A2->CD44	FRMD4A->MKI67	0.8401331491169127	dx
MKI67:ADAM12->HIST:ITGB1	-0.0008578044123039	0.002013184369128	-0.426093320342803	0.67003984728902	MKI67	ADAM12	HIST	ITGB1	ADAM12->ITGB1	MKI67->HIST	0.8711096161116278	dx
HIF1A:GRN->HSPA1A:TNFRSF1B	-0.0008581517155022	0.005643269189329	-0.152066415177378	0.879134552908555	HIF1A	GRN	HSPA1A	TNFRSF1B	GRN->TNFRSF1B	HIF1A->HSPA1A	0.958044735336602	dx
GPNMB:LAMA2->PICALM:ITGA9_ITGB1	-0.000858433857288	0.0056147880960712	-0.152888024017981	0.878486580324164	GPNMB	LAMA2	PICALM	ITGA9_ITGB1	LAMA2->ITGA9_ITGB1	GPNMB->PICALM	0.9369443271987686	dx
AIF1:TNF->TMEM163:SEMA4C	-0.000858932967348	0.0219817256453776	-0.0390748652405589	0.968830700292923	AIF1	TNF	TMEM163	SEMA4C	TNF->SEMA4C	AIF1->TMEM163	0.9895322109829426	dx
ERN1:TXLNA->CCL3:STX3	-0.0008591208091375	0.0015655296737705	-0.548773251335685	0.583161069116787	ERN1	TXLNA	CCL3	STX3	TXLNA->STX3	ERN1->CCL3	0.9165343851381872	dx
IFI44L:C3->FRMD4A:C5AR2	-0.0008591914582998	0.00655607119389	-0.131052795628662	0.895733542638085	IFI44L	C3	FRMD4A	C5AR2	C3->C5AR2	IFI44L->FRMD4A	0.9794456785119297	dx
CCL3:APP->PICALM:LRP6	-0.0008592132177611	0.0066861000171373	-0.128507383311483	0.897747455633938	CCL3	APP	PICALM	LRP6	APP->LRP6	CCL3->PICALM	0.9655693310098618	dx
ERN1:TGS1->CCL3:RXRA	-0.0008593129215281	0.0014405373998361	-0.596522465592272	0.550826250408422	ERN1	TGS1	CCL3	RXRA	TGS1->RXRA	ERN1->CCL3	0.9165343851381872	dx
FRMD4A:C1QA->ERN1:CD93	-0.0008594920277404	0.0016083623396777	-0.534389550499333	0.593072047076714	FRMD4A	C1QA	ERN1	CD93	C1QA->CD93	FRMD4A->ERN1	0.9481567180105644	dx
HSPA1A:HMGB1->TMEM163:THBD	-0.0008595574653457	0.0018980463668799	-0.452864313719937	0.65064644921652	HSPA1A	HMGB1	TMEM163	THBD	HMGB1->THBD	HSPA1A->TMEM163	0.9002431539560557	dx
MKI67:HLA-DRB5->TMEM163:CD4	-0.0008597715827518	0.0005672216960978	-1.51575933830902	0.129580217220268	MKI67	HLA-DRB5	TMEM163	CD4	HLA-DRB5->CD4	MKI67->TMEM163	0.8724244355116134	dx
GPNMB:LY86->IFI44L:CD180	-0.0008599025859932	0.0030328637963757	-0.283528257029156	0.776771923967736	GPNMB	LY86	IFI44L	CD180	LY86->CD180	GPNMB->IFI44L	0.9232125325846042	dx
MKI67:VEGFA->HSPA1A:ITGB1	-0.0008602648706642	0.0010967380247165	-0.784385013810901	0.432814229172434	MKI67	VEGFA	HSPA1A	ITGB1	VEGFA->ITGB1	MKI67->HSPA1A	0.8612219762023405	dx
ERN1:HGF->HIST:NRP1	-0.0008603207671839	0.001413546741145	-0.608625623859499	0.542772616130697	ERN1	HGF	HIST	NRP1	HGF->NRP1	ERN1->HIST	0.8693154192117047	dx
HIF1A:C1QA->MKI67:CD33	-0.0008603302334647	0.0018343231756203	-0.469017807166846	0.639056907755329	HIF1A	C1QA	MKI67	CD33	C1QA->CD33	HIF1A->MKI67	0.8567520553866801	dx
TMEM163:CALM1->HSPA1A:PDE1C	-0.000860586275048	0.0026074004869834	-0.330055271272754	0.741358199451102	TMEM163	CALM1	HSPA1A	PDE1C	CALM1->PDE1C	TMEM163->HSPA1A	0.957698893130464	dx
TMEM163:VEGFA->MKI67:SIRPA	-0.0008605999545003	0.0039045455426955	-0.220409762183545	0.825552043227296	TMEM163	VEGFA	MKI67	SIRPA	VEGFA->SIRPA	TMEM163->MKI67	0.9199938943262768	dx
HSPA1A:ADAM15->AIF1:ITGAV	-0.0008608953224583	0.0030667522023461	-0.28071890575305	0.778926006903615	HSPA1A	ADAM15	AIF1	ITGAV	ADAM15->ITGAV	HSPA1A->AIF1	0.966173573148742	dx
TMEM163:HLA-C->HIST:LILRB2	-0.0008611832101886	0.0008578142625788	-1.00392736255015	0.315413626529096	TMEM163	HLA-C	HIST	LILRB2	HLA-C->LILRB2	TMEM163->HIST	0.9188319077034172	dx
CD163:CD28->MKI67:CD86	-0.0008612006077002	0.002545302458658	-0.338349025975595	0.735100182528257	CD163	CD28	MKI67	CD86	CD28->CD86	CD163->MKI67	0.9173379934885124	dx
MKI67:CD86->CD163:CD28	-0.0008612006077002	0.002545302458658	-0.338349025975595	0.735100182528257	MKI67	CD86	CD163	CD28	CD86->CD28	MKI67->CD163	0.8657846594221694	dx
AIF1:WNT5A->IFI44L:ANTXR1	-0.0008614221400781	0.0015425878688786	-0.558426626746599	0.576553094823505	AIF1	WNT5A	IFI44L	ANTXR1	WNT5A->ANTXR1	AIF1->IFI44L	0.8523023501522897	dx
HSPA1A:ZP3->HIST:MERTK	-0.00086169501759	0.0007984934708729	-1.07915098748148	0.280520424733627	HSPA1A	ZP3	HIST	MERTK	ZP3->MERTK	HSPA1A->HIST	0.9642312732082272	dx
MKI67:C3->MKI67:CD46	-0.0008617080639179	0.0339528210068079	-0.0253795719579576	0.979752205075589	MKI67	C3	MKI67	CD46	C3->CD46	MKI67->MKI67	0.9951924260724824	dx
PICALM:APOE->CCL3:LRP4	-0.0008618559235953	0.0005429982520296	-1.58721675507018	0.11246356126113	PICALM	APOE	CCL3	LRP4	APOE->LRP4	PICALM->CCL3	0.5050470957775708	dx
IFI44L:HLA-C->GPNMB:LILRB2	-0.0008620836192066	0.0024890310060813	-0.346353105726824	0.729077362786597	IFI44L	HLA-C	GPNMB	LILRB2	HLA-C->LILRB2	IFI44L->GPNMB	0.8770282083729984	dx
FRMD4A:C1QB->CCL3:CD33	-0.000862230969057	0.0010719421971585	-0.804363305542629	0.421187186741519	FRMD4A	C1QB	CCL3	CD33	C1QB->CD33	FRMD4A->CCL3	0.7332252549677054	dx
TMEM163:TIMP1->IFI44L:CD63	-0.0008623890231494	0.0013733744314282	-0.627934380759209	0.530046927351553	TMEM163	TIMP1	IFI44L	CD63	TIMP1->CD63	TMEM163->IFI44L	0.8808843064871261	dx
PICALM:LY86->CD163:CD180	-0.00086243513746	0.0034361885600371	-0.250985975417697	0.801824952208614	PICALM	LY86	CD163	CD180	LY86->CD180	PICALM->CD163	0.9251826371637856	dx
CD163:VEGFA->AIF1:ITGA9	-0.0008625520391461	0.0066318698678943	-0.130061665311292	0.896517639090224	CD163	VEGFA	AIF1	ITGA9	VEGFA->ITGA9	CD163->AIF1	0.973020477625923	dx
HSPA1A:CALM1->HSPA1A:PDE1B	-0.0008625788553996	0.0009037151888233	-0.954480865285335	0.339840290514654	HSPA1A	CALM1	HSPA1A	PDE1B	CALM1->PDE1B	HSPA1A->HSPA1A	0.8997659888466577	dx
AIF1:YBX1->ERN1:NOTCH1	-0.0008625913366724	0.0019564350980723	-0.440899540967302	0.659285726000427	AIF1	YBX1	ERN1	NOTCH1	YBX1->NOTCH1	AIF1->ERN1	0.9531791087380836	dx
HIF1A:GNAI2->GPNMB:OPRD1	-0.000862609589613	0.0004093786628686	-2.10711907545063	0.0351072592388031	HIF1A	GNAI2	GPNMB	OPRD1	GNAI2->OPRD1	HIF1A->GPNMB	0.2984117035298263	dx
GPNMB:SEMA3E->MKI67:NRP1	-0.0008626707659444	0.0017191640446388	-0.501796654388339	0.615810566761008	GPNMB	SEMA3E	MKI67	NRP1	SEMA3E->NRP1	GPNMB->MKI67	0.8650635848447955	dx
HIF1A:OMG->MKI67:TNFRSF1B	-0.000862847175174	0.0073706803999492	-0.117064792984374	0.906808708988792	HIF1A	OMG	MKI67	TNFRSF1B	OMG->TNFRSF1B	HIF1A->MKI67	0.9486677530969002	dx
HIST:PDGFC->HSPA1A:FLT1	-0.0008630566235641	0.0031618250060163	-0.272961540225013	0.784882779718244	HIST	PDGFC	HSPA1A	FLT1	PDGFC->FLT1	HIST->HSPA1A	0.9368627344116972	dx
HIF1A:S100A10->MKI67:CFTR	-0.0008632384073009	0.0007023225091079	-1.22911966526237	0.219026943038352	HIF1A	S100A10	MKI67	CFTR	S100A10->CFTR	HIF1A->MKI67	0.8280850695717482	dx
FRMD4A:SEMA7A->IFI44L:PLXNC1	-0.0008633299664029	0.0027181559788456	-0.317616050411354	0.750776197665656	FRMD4A	SEMA7A	IFI44L	PLXNC1	SEMA7A->PLXNC1	FRMD4A->IFI44L	0.8956104593602747	dx
HIF1A:SEMA7A->GPNMB:PLXNC1	-0.0008634223247821	0.0009128925723679	-0.945809343746265	0.344245838943211	HIF1A	SEMA7A	GPNMB	PLXNC1	SEMA7A->PLXNC1	HIF1A->GPNMB	0.6787794128378675	dx
GPNMB:C1QA->IFI44L:CD33	-0.0008637193429181	0.0022274495922914	-0.387761566370452	0.69819249001422	GPNMB	C1QA	IFI44L	CD33	C1QA->CD33	GPNMB->IFI44L	0.8883757494757942	dx
PICALM:PTPN6->CCL3:EGFR	-0.0008637433594687	0.0006628889372758	-1.30299860338343	0.192575238372827	PICALM	PTPN6	CCL3	EGFR	PTPN6->EGFR	PICALM->CCL3	0.5641674757156171	dx
TMEM163:SELL->MKI67:MADCAM1	-0.0008637836657027	0.0014155227167706	-0.610222397329899	0.54171449503884	TMEM163	SELL	MKI67	MADCAM1	SELL->MADCAM1	TMEM163->MKI67	0.7990650387572834	dx
CCL3:F13A1->HSPA1A:ITGA9	-0.0008640137388545	0.0007828439835883	-1.10368573683626	0.269729484926715	CCL3	F13A1	HSPA1A	ITGA9	F13A1->ITGA9	CCL3->HSPA1A	0.9591466319266532	dx
GPNMB:LIN7C->ERN1:ABCA1	-0.0008644989135693	0.0004121971289965	-2.09729484451709	0.0359674829663025	GPNMB	LIN7C	ERN1	ABCA1	LIN7C->ABCA1	GPNMB->ERN1	0.6458124112148079	dx
IFI44L:TGFB2->IFI44L:ACVR1B_TGFBR2	-0.0008646599943957	0.0010792585175584	-0.801161149371175	0.423038359357934	IFI44L	TGFB2	IFI44L	ACVR1B_TGFBR2	TGFB2->ACVR1B_TGFBR2	IFI44L->IFI44L	0.8276725118184415	dx
GPNMB:LGALS1->MKI67:CD69	-0.0008647820472836	0.0028218456262803	-0.306459729486879	0.759254636899786	GPNMB	LGALS1	MKI67	CD69	LGALS1->CD69	GPNMB->MKI67	0.8974420861514854	dx
HIF1A:IGSF10->AIF1:MILR1	-0.0008649670512948	0.0010285542158248	-0.840954261804481	0.400373558202929	HIF1A	IGSF10	AIF1	MILR1	IGSF10->MILR1	HIF1A->AIF1	0.807504476037975	dx
TMEM163:TGFB1->FRMD4A:VASN	-0.0008650017492038	0.000961531457745	-0.899608371870102	0.368328700359294	TMEM163	TGFB1	FRMD4A	VASN	TGFB1->VASN	TMEM163->FRMD4A	0.8197474803904106	dx
PICALM:VEGFA->GPNMB:ITGA9	-0.0008650780666	0.007689109274653	-0.112506928396998	0.910421476556443	PICALM	VEGFA	GPNMB	ITGA9	VEGFA->ITGA9	PICALM->GPNMB	0.9608882989819664	dx
FRMD4A:CXCL12->CCL3:DPP4	-0.0008652394482723	0.0026764400405654	-0.323279967104955	0.746483224094224	FRMD4A	CXCL12	CCL3	DPP4	CXCL12->DPP4	FRMD4A->CCL3	0.8898451668119992	dx
MKI67:TGFB2->MKI67:TGFBR1_TGFBR2	-0.00086537931784	0.0006757721129325	-1.2805786170795	0.200341714606369	MKI67	TGFB2	MKI67	TGFBR1_TGFBR2	TGFB2->TGFBR1_TGFBR2	MKI67->MKI67	0.8831825661006574	dx
GPNMB:TNFSF13B->TMEM163:CD40	-0.0008656129199832	0.0037012530767992	-0.233870233140564	0.815085722928427	GPNMB	TNFSF13B	TMEM163	CD40	TNFSF13B->CD40	GPNMB->TMEM163	0.92386050801674	dx
HIST:FBN1->CD163:ITGB1	-0.0008656506033206	0.0018660935965104	-0.463883807832274	0.642730994375294	HIST	FBN1	CD163	ITGB1	FBN1->ITGB1	HIST->CD163	0.8860840173457198	dx
FRMD4A:B2M->TMEM163:LILRB2	-0.0008657168296141	0.0021808927318454	-0.396955254595015	0.691400457116345	FRMD4A	B2M	TMEM163	LILRB2	B2M->LILRB2	FRMD4A->TMEM163	0.883709503731026	dx
AIF1:LGALS1->CD163:ITGB1	-0.0008658559133859	0.0010553752588384	-0.820424684144093	0.411974048484848	AIF1	LGALS1	CD163	ITGB1	LGALS1->ITGB1	AIF1->CD163	0.805026351087942	dx
GPNMB:LGALS3BP->TMEM163:ITGB1	-0.0008659188480742	0.0005874254747936	-1.47409141283562	0.140456980272607	GPNMB	LGALS3BP	TMEM163	ITGB1	LGALS3BP->ITGB1	GPNMB->TMEM163	0.6312131842471553	dx
CCL3:COPA->HIF1A:P2RY6	-0.000865933608677	0.0016512763277661	-0.524402605497599	0.599998544705854	CCL3	COPA	HIF1A	P2RY6	COPA->P2RY6	CCL3->HIF1A	0.9035051516722024	dx
HIST:ADAM15->TMEM163:ITGAV	-0.000865986442018	0.0006303599630384	-1.3737967079061	0.169504803460409	HIST	ADAM15	TMEM163	ITGAV	ADAM15->ITGAV	HIST->TMEM163	0.8515815416839086	dx
HIF1A:NECTIN3->CD163:PVR	-0.0008660025786498	0.0039718506295902	-0.218035031881155	0.827401816484944	HIF1A	NECTIN3	CD163	PVR	NECTIN3->PVR	HIF1A->CD163	0.935191777898579	dx
TMEM163:NTN1->CCL3:DSCAM	-0.0008662833071079	0.0006343932948084	-1.36553036451856	0.17208641620279	TMEM163	NTN1	CCL3	DSCAM	NTN1->DSCAM	TMEM163->CCL3	0.8629525236630288	dx
GPNMB:INHBA->TMEM163:SMAD3	-0.0008664543516089	0.0012890271527381	-0.672176959010037	0.5014710474868	GPNMB	INHBA	TMEM163	SMAD3	INHBA->SMAD3	GPNMB->TMEM163	0.8041121442969723	dx
TMEM163:NUCB2->CCL3:ERAP1	-0.000866558821058	0.0007659435593829	-1.13136119553793	0.257903097082459	TMEM163	NUCB2	CCL3	ERAP1	NUCB2->ERAP1	TMEM163->CCL3	0.8629525236630288	dx
MKI67:CALM1->FRMD4A:CALCR	-0.0008666018421834	0.0005048850904468	-1.71643381549727	0.0860826718433152	MKI67	CALM1	FRMD4A	CALCR	CALM1->CALCR	MKI67->FRMD4A	0.8335688813022765	dx
HIST:EBI3_IL27->HIF1A:IL27RA_IL6ST	-0.0008666152071403	0.0008476280089149	-1.02240039029589	0.306591435877861	HIST	EBI3_IL27	HIF1A	IL27RA_IL6ST	EBI3_IL27->IL27RA_IL6ST	HIST->HIF1A	0.791584346480574	dx
HSPA1A:SERPINA1->FRMD4A:LRP1	-0.0008667236256743	0.0006376732496834	-1.35919709052349	0.174084143006974	HSPA1A	SERPINA1	FRMD4A	LRP1	SERPINA1->LRP1	HSPA1A->FRMD4A	0.9814090404282488	dx
HSPA1A:ANGPTL4->HSPA1A:SDC2	-0.0008669989773258	0.0005252321052138	-1.65069684187111	0.0988004930214859	HSPA1A	ANGPTL4	HSPA1A	SDC2	ANGPTL4->SDC2	HSPA1A->HSPA1A	0.8997659888466577	dx
IFI44L:BSG->HIST:SLC16A1	-0.0008670306549144	0.0008429051338073	-1.02862186993465	0.303657396930274	IFI44L	BSG	HIST	SLC16A1	BSG->SLC16A1	IFI44L->HIST	0.8458002368880723	dx
HIF1A:C3->PICALM:C5AR2	-0.0008671089831776	0.0016712907479227	-0.518825933940799	0.603882131212843	HIF1A	C3	PICALM	C5AR2	C3->C5AR2	HIF1A->PICALM	0.8302845938517681	dx
ERN1:APOE->ERN1:SDC2	-0.0008674394911884	0.0019829804646479	-0.437442277749575	0.661790628972582	ERN1	APOE	ERN1	SDC2	APOE->SDC2	ERN1->ERN1	0.8925812016364018	dx
CCL3:NAMPT->CD163:ITGA5_ITGB1	-0.0008674676754766	0.0027424400081896	-0.316312361578072	0.751765429304035	CCL3	NAMPT	CD163	ITGA5_ITGB1	NAMPT->ITGA5_ITGB1	CCL3->CD163	0.8906630419563996	dx
MKI67:PODXL2->AIF1:SELL	-0.0008675234986986	0.000499399277853	-1.73713406721013	0.0823635093770817	MKI67	PODXL2	AIF1	SELL	PODXL2->SELL	MKI67->AIF1	0.7690302416262293	dx
GPNMB:NTNG2->IFI44L:LRRC4	-0.0008675453674706	0.002226326525083	-0.389675709154257	0.696776360695297	GPNMB	NTNG2	IFI44L	LRRC4	NTNG2->LRRC4	GPNMB->IFI44L	0.8883757494757942	dx
CD163:ICAM2->HIF1A:ITGAM_ITGB2	-0.0008676965929175	0.0026413199395506	-0.328508705032225	0.742527063512396	CD163	ICAM2	HIF1A	ITGAM_ITGB2	ICAM2->ITGAM_ITGB2	CD163->HIF1A	0.8865994788207713	dx
PICALM:NECTIN2->FRMD4A:CD96	-0.0008677533481596	0.0013839846489428	-0.626996367931124	0.530661615984702	PICALM	NECTIN2	FRMD4A	CD96	NECTIN2->CD96	PICALM->FRMD4A	0.8522214693794055	dx
CD163:MTMR4->ERN1:SMAD3	-0.0008678385039959	0.0005613175904504	-1.5460739495078	0.122086709384918	CD163	MTMR4	ERN1	SMAD3	MTMR4->SMAD3	CD163->ERN1	0.8241161037983653	dx
MKI67:S100B->CCL3:AGER	-0.000868169023234	0.0013077043950427	-0.663887822450647	0.506762110819716	MKI67	S100B	CCL3	AGER	S100B->AGER	MKI67->CCL3	0.962319801214024	dx
MKI67:CALM3->MKI67:CACNA1C	-0.0008689809869799	0.0048955671357795	-0.17750364010514	0.859112806244703	MKI67	CALM3	MKI67	CACNA1C	CALM3->CACNA1C	MKI67->MKI67	0.9640640872061044	dx
PICALM:LGALS9->CCL3:CD44	-0.0008692719212929	0.0017009160970017	-0.511061023424521	0.609308327238627	PICALM	LGALS9	CCL3	CD44	LGALS9->CD44	PICALM->CCL3	0.8837432341895722	dx
GPNMB:LAMA2->TMEM163:RPSA	-0.0008694866298608	0.0032499952875327	-0.267534735572167	0.789057473378727	GPNMB	LAMA2	TMEM163	RPSA	LAMA2->RPSA	GPNMB->TMEM163	0.9165412317091252	dx
HIF1A:DKK2->FRMD4A:LRP6	-0.000869489901091	0.0006064856353886	-1.43365291831499	0.151671334136146	HIF1A	DKK2	FRMD4A	LRP6	DKK2->LRP6	HIF1A->FRMD4A	0.8742809702439084	dx
CCL3:TGFB2->CCL3:ACVR1B_TGFBR2	-0.0008697110400553	0.0006705444979266	-1.29702211075416	0.194623579151364	CCL3	TGFB2	CCL3	ACVR1B_TGFBR2	TGFB2->ACVR1B_TGFBR2	CCL3->CCL3	0.6617201691146376	dx
IFI44L:FARP2->CCL3:PLXNA2	-0.0008697443733978	0.0012696591801434	-0.685021923205892	0.49333008690332	IFI44L	FARP2	CCL3	PLXNA2	FARP2->PLXNA2	IFI44L->CCL3	0.8546827727694613	dx
GPNMB:SLIT2->ERN1:APP	-0.0008697802539165	0.0015127430983731	-0.574968912336766	0.565312322077218	GPNMB	SLIT2	ERN1	APP	SLIT2->APP	GPNMB->ERN1	0.8841273318008603	dx
PICALM:CEACAM1->TMEM163:HAVCR2	-0.0008703319657853	0.000995534909187	-0.874235506714765	0.381990013261681	PICALM	CEACAM1	TMEM163	HAVCR2	CEACAM1->HAVCR2	PICALM->TMEM163	0.9597082621983886	dx
PICALM:IL16->HIST:GRIN2D	-0.0008705485495523	0.0019900194535956	-0.437457306248622	0.661779732100075	PICALM	IL16	HIST	GRIN2D	IL16->GRIN2D	PICALM->HIST	0.8389617518881225	dx
GPNMB:YBX1->CCL3:NOTCH1	-0.0008708347632982	0.0020002438889038	-0.435364291389219	0.663298025361921	GPNMB	YBX1	CCL3	NOTCH1	YBX1->NOTCH1	GPNMB->CCL3	0.9327386165027558	dx
HIST:AGTRAP->PICALM:RACK1	-0.0008708875957698	0.0013048112017025	-0.667443377734238	0.504488965996489	HIST	AGTRAP	PICALM	RACK1	AGTRAP->RACK1	HIST->PICALM	0.8075714563375211	dx
PICALM:IGF1->CD163:IGF2R	-0.0008710374980441	0.0119415554817571	-0.0729417117707023	0.941852501135371	PICALM	IGF1	CD163	IGF2R	IGF1->IGF2R	PICALM->CD163	0.9764345584124796	dx
CD163:IGSF10->AIF1:MILR1	-0.0008711363394179	0.0015388952983638	-0.566079018074925	0.571340065913565	CD163	IGSF10	AIF1	MILR1	IGSF10->MILR1	CD163->AIF1	0.8548353978204204	dx
CCL3:LRPAP1->ERN1:LRP8	-0.0008711947676296	0.0024086622272088	-0.361692377531553	0.717581923810777	CCL3	LRPAP1	ERN1	LRP8	LRPAP1->LRP8	CCL3->ERN1	0.9270948942664784	dx
PICALM:AFDN->HSPA1A:EPHB6	-0.0008713635248176	0.000832061990189	-1.04723390215157	0.294991712746699	PICALM	AFDN	HSPA1A	EPHB6	AFDN->EPHB6	PICALM->HSPA1A	0.9461654187478448	dx
HIST:CALM1->CCL3:KCNN4	-0.0008714005194677	0.0015074178384576	-0.578074968490036	0.563213506009179	HIST	CALM1	CCL3	KCNN4	CALM1->KCNN4	HIST->CCL3	0.9772000967832184	dx
HSPA1A:ADAM17->HIF1A:NOTCH1	-0.0008719252370887	0.002683481592	-0.324923129597045	0.745239250990049	HSPA1A	ADAM17	HIF1A	NOTCH1	ADAM17->NOTCH1	HSPA1A->HIF1A	0.9599245134031474	dx
HIF1A:PLAU->CCL3:IGF2R	-0.0008721264510684	0.0011807542221426	-0.738618109267352	0.460138924613446	HIF1A	PLAU	CCL3	IGF2R	PLAU->IGF2R	HIF1A->CCL3	0.8906590003651735	dx
MKI67:ARF1->TMEM163:CHRM3	-0.0008722905190048	0.0015991640540066	-0.545466562245032	0.585432671881256	MKI67	ARF1	TMEM163	CHRM3	ARF1->CHRM3	MKI67->TMEM163	0.8724244355116134	dx
TMEM163:HLA-C->MKI67:LILRB2	-0.0008723935581611	0.0010738389608966	-0.81240631968941	0.416558521149305	TMEM163	HLA-C	MKI67	LILRB2	HLA-C->LILRB2	TMEM163->MKI67	0.7990650387572834	dx
IFI44L:LGALS9->HIF1A:COLEC12	-0.0008727538884839	0.0091365056555063	-0.0955238163682382	0.923898774027733	IFI44L	LGALS9	HIF1A	COLEC12	LGALS9->COLEC12	IFI44L->HIF1A	0.966964544810492	dx
CD163:VEGFA->ERN1:NRP2	-0.0008728710921448	0.0208630170716743	-0.0418382005414712	0.966627682032464	CD163	VEGFA	ERN1	NRP2	VEGFA->NRP2	CD163->ERN1	0.994088695726568	dx
AIF1:ADAM9->HSPA1A:ITGA6	-0.0008730212634661	0.0026993719326664	-0.323416441025148	0.74637987989556	AIF1	ADAM9	HSPA1A	ITGA6	ADAM9->ITGA6	AIF1->HSPA1A	0.8827982711585853	dx
MKI67:PODXL2->IFI44L:SELL	-0.0008735037196386	0.0004165887137823	-2.0968012112183	0.0360111763373213	MKI67	PODXL2	IFI44L	SELL	PODXL2->SELL	MKI67->IFI44L	0.4252470125838872	dx
HIF1A:SEMA3C->HIF1A:NRP1_PLXNA2	-0.0008737667443055	0.0018308175207307	-0.477254960918628	0.633180578445485	HIF1A	SEMA3C	HIF1A	NRP1_PLXNA2	SEMA3C->NRP1_PLXNA2	HIF1A->HIF1A	0.8783864139531979	dx
FRMD4A:FADD->AIF1:TRADD	-0.0008739765667847	0.0004280726012012	-2.04165500041854	0.041185765425874	FRMD4A	FADD	AIF1	TRADD	FADD->TRADD	FRMD4A->AIF1	0.4165378548753166	dx
AIF1:GNAI2->AIF1:EDNRB	-0.0008750486785654	0.0008119130626724	-1.07776154713561	0.281140183934185	AIF1	GNAI2	AIF1	EDNRB	GNAI2->EDNRB	AIF1->AIF1	0.8056763032135167	dx
HIF1A:ADAM10->GPNMB:TSPAN5	-0.0008756956338178	0.0147855949427073	-0.0592262697044708	0.952771886165671	HIF1A	ADAM10	GPNMB	TSPAN5	ADAM10->TSPAN5	HIF1A->GPNMB	0.9895582950534062	dx
CCL3:SELPLG->GPNMB:ITGAM	-0.0008761912733182	0.0017226126370381	-0.508640918149042	0.611003942230406	CCL3	SELPLG	GPNMB	ITGAM	SELPLG->ITGAM	CCL3->GPNMB	0.9272950951784004	dx
HSPA1A:GRN->MKI67:TNFRSF1A	-0.0008765130038644	0.0027145321416858	-0.322896528062507	0.746773605802107	HSPA1A	GRN	MKI67	TNFRSF1A	GRN->TNFRSF1A	HSPA1A->MKI67	0.903613885779638	dx
AIF1:ADAM10->FRMD4A:GPNMB	-0.0008767733653662	0.0026799431036881	-0.327161186429546	0.74354597565678	AIF1	ADAM10	FRMD4A	GPNMB	ADAM10->GPNMB	AIF1->FRMD4A	0.9289117791118316	dx
PICALM:HLA-A->CCL3:LILRB2	-0.0008768593356599	0.0013602414380457	-0.644635070756106	0.519163702050302	PICALM	HLA-A	CCL3	LILRB2	HLA-A->LILRB2	PICALM->CCL3	0.8214863256087634	dx
CD163:CALCB->FRMD4A:CALCR	-0.0008771726633804	0.0021967383414721	-0.39930684816683	0.689667121766258	CD163	CALCB	FRMD4A	CALCR	CALCB->CALCR	CD163->FRMD4A	0.9472242672683436	dx
CCL3:VEGFB->HSPA1A:ADRB2	-0.0008772457595246	0.0006371048564857	-1.37692524330065	0.168535361746311	CCL3	VEGFB	HSPA1A	ADRB2	VEGFB->ADRB2	CCL3->HSPA1A	0.9591466319266532	dx
IFI44L:AFDN->AIF1:EPHB3	-0.0008772774667538	0.0004265729753019	-2.05657066327962	0.0397275425870664	IFI44L	AFDN	AIF1	EPHB3	AFDN->EPHB3	IFI44L->AIF1	0.7182086520887259	dx
HIF1A:TNFSF13B->IFI44L:HLA-DPB1	-0.0008773751360581	0.0166904429148317	-0.0525675166641904	0.958076499116934	HIF1A	TNFSF13B	IFI44L	HLA-DPB1	TNFSF13B->HLA-DPB1	HIF1A->IFI44L	0.9784973125972238	dx
GPNMB:PDCD1LG2->CCL3:RGMB	-0.0008776701893518	0.0012303046635942	-0.713376300458591	0.475612934279803	GPNMB	PDCD1LG2	CCL3	RGMB	PDCD1LG2->RGMB	GPNMB->CCL3	0.9309482710338156	dx
TMEM163:CALCB->GPNMB:RAMP1	-0.0008779428790021	0.0007048586313404	-1.24555881132153	0.212926411672359	TMEM163	CALCB	GPNMB	RAMP1	CALCB->RAMP1	TMEM163->GPNMB	0.777755156408018	dx
TMEM163:FAM3C->CCL3:LAMP1	-0.000878291268071	0.0028662638916656	-0.306423728333216	0.759282044116566	TMEM163	FAM3C	CCL3	LAMP1	FAM3C->LAMP1	TMEM163->CCL3	0.9310628503737122	dx
IFI44L:ITGB3BP->GPNMB:ITGB5	-0.0008785088880334	0.0037236872422581	-0.2359244562926	0.813491290468811	IFI44L	ITGB3BP	GPNMB	ITGB5	ITGB3BP->ITGB5	IFI44L->GPNMB	0.91537669671148	dx
CCL3:FAM3C->PICALM:ADGRG5	-0.0008787036409253	0.001392321366618	-0.631106913958919	0.52797062072127	CCL3	FAM3C	PICALM	ADGRG5	FAM3C->ADGRG5	CCL3->PICALM	0.8255263173705406	dx
HIF1A:ADM->AIF1:ADRB2	-0.0008788392110623	0.0021712924169308	-0.404753963220021	0.685658371622793	HIF1A	ADM	AIF1	ADRB2	ADM->ADRB2	HIF1A->AIF1	0.8578370341495914	dx
MKI67:CALR->IFI44L:TSHR	-0.0008788707718406	0.0016956816319285	-0.518299399658591	0.604249391733611	MKI67	CALR	IFI44L	TSHR	CALR->TSHR	MKI67->IFI44L	0.7843458494587144	dx
HSPA1A:SERPINA1->HIF1A:LRP1	-0.0008790699051453	0.0006540519945226	-1.34403673179965	0.178936509248897	HSPA1A	SERPINA1	HIF1A	LRP1	SERPINA1->LRP1	HSPA1A->HIF1A	0.8414452377076231	dx
IFI44L:CALM3->MKI67:CACNA1C	-0.0008791232613236	0.0009612221528987	-0.914589055893568	0.360407406237138	IFI44L	CALM3	MKI67	CACNA1C	CALM3->CACNA1C	IFI44L->MKI67	0.6533376623746137	dx
HIF1A:ADM->ERN1:TSHR	-0.0008791383139758	0.0006244646259573	-1.40782724502301	0.159182230737841	HIF1A	ADM	ERN1	TSHR	ADM->TSHR	HIF1A->ERN1	0.4870109630902488	dx
FRMD4A:ITGB2->AIF1:CD226	-0.0008792844327956	0.0119157632793786	-0.0737917003031859	0.94117613121975	FRMD4A	ITGB2	AIF1	CD226	ITGB2->CD226	FRMD4A->AIF1	0.9841894624768972	dx
CD163:CCL3L1->TMEM163:CCR5	-0.0008793104880167	0.0010823347733263	-0.812420066034032	0.416550636056482	CD163	CCL3L1	TMEM163	CCR5	CCL3L1->CCR5	CD163->TMEM163	0.8778230607283384	dx
IFI44L:C1QB->GPNMB:CD33	-0.0008794053968327	0.0003795733164553	-2.3168261801043	0.0205132022999802	IFI44L	C1QB	GPNMB	CD33	C1QB->CD33	IFI44L->GPNMB	0.7790287391226121	dx
IFI44L:AFDN->IFI44L:EPHB3	-0.0008794231290334	0.0008556709520392	-1.02775854075399	0.304063422913609	IFI44L	AFDN	IFI44L	EPHB3	AFDN->EPHB3	IFI44L->IFI44L	0.8276725118184415	dx
CCL3:COL4A4->IFI44L:ITGA9_ITGB1	-0.000879644075398	0.0004178510216167	-2.10516195938594	0.0352772123409452	CCL3	COL4A4	IFI44L	ITGA9_ITGB1	COL4A4->ITGA9_ITGB1	CCL3->IFI44L	0.8253268146847872	dx
GPNMB:PDCD1LG2->HSPA1A:RGMB	-0.0008797122977557	0.0007714616522755	-1.14031889357156	0.25415346924377	GPNMB	PDCD1LG2	HSPA1A	RGMB	PDCD1LG2->RGMB	GPNMB->HSPA1A	0.869402310847239	dx
PICALM:LGALS1->PICALM:CD69	-0.0008798276484895	0.0006373514371931	-1.38044349968724	0.167450134578861	PICALM	LGALS1	PICALM	CD69	LGALS1->CD69	PICALM->PICALM	0.6191493460181471	dx
MKI67:LTB->CD163:CD40	-0.0008799371844587	0.012517160571949	-0.0702984658062727	0.943956103597269	MKI67	LTB	CD163	CD40	LTB->CD40	MKI67->CD163	0.9931457932271288	dx
CD163:RTN4->TMEM163:TNFRSF19	-0.0008801425307946	0.0017704722649917	-0.497123026549478	0.619102297567383	CD163	RTN4	TMEM163	TNFRSF19	RTN4->TNFRSF19	CD163->TMEM163	0.8944763522011002	dx
GPNMB:APP->MKI67:RPSA	-0.000880348127792	0.0088418281981399	-0.0995663010029115	0.920688648745192	GPNMB	APP	MKI67	RPSA	APP->RPSA	GPNMB->MKI67	0.971091311997666	dx
MKI67:PLAU->IFI44L:PLAUR	-0.0008805256366191	0.0004434080398384	-1.98581342128998	0.0470540449416662	MKI67	PLAU	IFI44L	PLAUR	PLAU->PLAUR	MKI67->IFI44L	0.4252470125838872	dx
ERN1:SERPINF1->MKI67:PLXDC2	-0.0008806337034993	0.0022162009068149	-0.397361855051737	0.691100640140736	ERN1	SERPINF1	MKI67	PLXDC2	SERPINF1->PLXDC2	ERN1->MKI67	0.8427979713057815	dx
ERN1:S100A8->ERN1:CD69	-0.0008807685228218	0.0020783516672476	-0.423782238926023	0.671724632302954	ERN1	S100A8	ERN1	CD69	S100A8->CD69	ERN1->ERN1	0.8925812016364018	dx
HIF1A:APOE->GPNMB:VLDLR	-0.0008807930318257	0.0011934958195627	-0.737994232898487	0.460517953667065	HIF1A	APOE	GPNMB	VLDLR	APOE->VLDLR	HIF1A->GPNMB	0.7640159694607307	dx
HIST:CALCB->PICALM:CALCR	-0.0008810085251136	0.000693186725045	-1.27095412142575	0.203744970653529	HIST	CALCB	PICALM	CALCR	CALCB->CALCR	HIST->PICALM	0.6253193862420838	dx
HIF1A:SDC2->HSPA1A:PTPRJ	-0.0008812024186969	0.027325238630526	-0.0322486632454335	0.974273748682402	HIF1A	SDC2	HSPA1A	PTPRJ	SDC2->PTPRJ	HIF1A->HSPA1A	0.99888431739009	dx
CCL3:ADAM17->FRMD4A:NOTCH1	-0.0008813066219644	0.0072692111887754	-0.121238274563455	0.903502308981477	CCL3	ADAM17	FRMD4A	NOTCH1	ADAM17->NOTCH1	CCL3->FRMD4A	0.9679100996597996	dx
TMEM163:APOE->TMEM163:TREM2	-0.0008813692945355	0.0187706993029498	-0.0469545263237486	0.96254947026091	TMEM163	APOE	TMEM163	TREM2	APOE->TREM2	TMEM163->TMEM163	0.991011954596582	dx
CD163:HBEGF->TMEM163:CD82	-0.0008814190758823	0.0021247006116463	-0.414843894264896	0.678256184326446	CD163	HBEGF	TMEM163	CD82	HBEGF->CD82	CD163->TMEM163	0.9106217289568024	dx
HSPA1A:APOE->ERN1:LRP8	-0.0008814504015425	0.0023496644871163	-0.375138836363951	0.707557215324428	HSPA1A	APOE	ERN1	LRP8	APOE->LRP8	HSPA1A->ERN1	0.8999358201576922	dx
GPNMB:PDCD1LG2->TMEM163:RGMB	-0.0008820835248342	0.0022222134957521	-0.396939144920344	0.691412336983248	GPNMB	PDCD1LG2	TMEM163	RGMB	PDCD1LG2->RGMB	GPNMB->TMEM163	0.8694934839867262	dx
MKI67:HLA-DPA1->FRMD4A:CD4	-0.0008820842450394	0.0033389364100499	-0.264181205243803	0.791640292802002	MKI67	HLA-DPA1	FRMD4A	CD4	HLA-DPA1->CD4	MKI67->FRMD4A	0.906419695596322	dx
CD163:LGALS3BP->PICALM:ITGB1	-0.0008821160429666	0.0024965848909986	-0.353329080115456	0.723841746886015	CD163	LGALS3BP	PICALM	ITGB1	LGALS3BP->ITGB1	CD163->PICALM	0.9123403732755196	dx
HIST:GNAS->CCL3:TSHR	-0.000882356904067	0.0069115962386953	-0.12766325948369	0.898415466802367	HIST	GNAS	CCL3	TSHR	GNAS->TSHR	HIST->CCL3	0.982118771162836	dx
IFI44L:LAMB1->IFI44L:ITGA9_ITGB1	-0.0008823677450244	0.0011093050307729	-0.795423910058	0.426366956069099	IFI44L	LAMB1	IFI44L	ITGA9_ITGB1	LAMB1->ITGA9_ITGB1	IFI44L->IFI44L	0.8276725118184415	dx
HIF1A:AGTRAP->CD163:RACK1	-0.0008830563062322	0.0030615434191111	-0.288435009845009	0.773013771916134	HIF1A	AGTRAP	CD163	RACK1	AGTRAP->RACK1	HIF1A->CD163	0.9350197592040852	dx
IFI44L:PLAU->IFI44L:ITGB1	-0.0008832016075766	0.0013418797142544	-0.658182397568584	0.510420934259857	IFI44L	PLAU	IFI44L	ITGB1	PLAU->ITGB1	IFI44L->IFI44L	0.8276725118184415	dx
CCL3:F13A1->PICALM:ITGB1	-0.0008835232003644	0.0005289729015152	-1.67026174277284	0.0948675888689184	CCL3	F13A1	PICALM	ITGB1	F13A1->ITGB1	CCL3->PICALM	0.6064115031867685	dx
CCL3:TXLNA->MKI67:STX3	-0.0008835995405244	0.0012963914005709	-0.681583926069956	0.495502081719256	CCL3	TXLNA	MKI67	STX3	TXLNA->STX3	CCL3->MKI67	0.9127624490449596	dx
AIF1:PSEN1->HIF1A:NOTCH2	-0.0008842128908132	0.0134073332829141	-0.0659499448663737	0.947417676849493	AIF1	PSEN1	HIF1A	NOTCH2	PSEN1->NOTCH2	AIF1->HIF1A	0.980150416238479	dx
PICALM:CD22->GPNMB:PTPRC	-0.0008842827413607	0.0004400953569555	-2.00929804730964	0.0445055348772893	PICALM	CD22	GPNMB	PTPRC	CD22->PTPRC	PICALM->GPNMB	0.1375625623479851	dx
CCL3:WNT5A->IFI44L:MCAM	-0.0008843585372953	0.0005203974622867	-1.69939056468365	0.0892456185714753	CCL3	WNT5A	IFI44L	MCAM	WNT5A->MCAM	CCL3->IFI44L	0.8253268146847872	dx
CCL3:FAM3C->GPNMB:LAMP1	-0.0008847272252531	0.0035849279951296	-0.246790793693789	0.805070135729831	CCL3	FAM3C	GPNMB	LAMP1	FAM3C->LAMP1	CCL3->GPNMB	0.954097291656358	dx
AIF1:SERPING1->TMEM163:LRP1	-0.000884821213059	0.0011436062029339	-0.773711449613522	0.439101447630722	AIF1	SERPING1	TMEM163	LRP1	SERPING1->LRP1	AIF1->TMEM163	0.9153243703865788	dx
GPNMB:CCL4->HIST:CCR1	-0.0008848520412029	0.0010863410582147	-0.814525083547087	0.415344208503797	GPNMB	CCL4	HIST	CCR1	CCL4->CCR1	GPNMB->HIST	0.6959532695527881	dx
MKI67:TNFSF9->HIF1A:TRAF2	-0.0008848879232109	0.0006058279666009	-1.46062574195069	0.14411817788894	MKI67	TNFSF9	HIF1A	TRAF2	TNFSF9->TRAF2	MKI67->HIF1A	0.8641741744809034	dx
ERN1:CXCL12->ERN1:ITGB1	-0.0008850151496017	0.0012726794729886	-0.695395163028344	0.486807690993312	ERN1	CXCL12	ERN1	ITGB1	CXCL12->ITGB1	ERN1->ERN1	0.8925812016364018	dx
IFI44L:WNT5A->HIST:ADRB2	-0.0008850162441466	0.0027185824499971	-0.325543278684646	0.744769933154108	IFI44L	WNT5A	HIST	ADRB2	WNT5A->ADRB2	IFI44L->HIST	0.8931772879352691	dx
TMEM163:APOE->MKI67:LDLR	-0.0008850392426764	0.0008648048531742	-1.02339763638923	0.306119876500583	TMEM163	APOE	MKI67	LDLR	APOE->LDLR	TMEM163->MKI67	0.7990650387572834	dx
MKI67:LGALS1->IFI44L:ITGB1	-0.0008850479978862	0.0013908334977199	-0.636343602118534	0.524552491533817	MKI67	LGALS1	IFI44L	ITGB1	LGALS1->ITGB1	MKI67->IFI44L	0.7427547676263965	dx
ERN1:ADAM10->PICALM:TSPAN5	-0.0008850838182628	0.002389260898454	-0.370442515857309	0.711052800322774	ERN1	ADAM10	PICALM	TSPAN5	ADAM10->TSPAN5	ERN1->PICALM	0.8851570706166523	dx
PICALM:VEGFA->ERN1:EPHB2	-0.0008851902180508	0.0019664686472784	-0.450142044866043	0.652608021841356	PICALM	VEGFA	ERN1	EPHB2	VEGFA->EPHB2	PICALM->ERN1	0.9377075240336668	dx
FRMD4A:PROS1->HIF1A:AXL	-0.0008852479014055	0.0079499142733639	-0.111353138029622	0.911336319312858	FRMD4A	PROS1	HIF1A	AXL	PROS1->AXL	FRMD4A->HIF1A	0.9544292801209966	dx
GPNMB:ADAM15->AIF1:ITGAV	-0.0008853628298453	0.0015761218133286	-0.56173502730449	0.574296565522361	GPNMB	ADAM15	AIF1	ITGAV	ADAM15->ITGAV	GPNMB->AIF1	0.8222071947385354	dx
HSPA1A:LMAN1->FRMD4A:MCFD2	-0.0008853753172148	0.0027381655746393	-0.323346157520626	0.746433101160959	HSPA1A	LMAN1	FRMD4A	MCFD2	LMAN1->MCFD2	HSPA1A->FRMD4A	0.9814090404282488	dx
CCL3:COL4A4->CD163:CD47	-0.0008855471869211	0.0005268334179571	-1.68088651315042	0.0927849601079928	CCL3	COL4A4	CD163	CD47	COL4A4->CD47	CCL3->CD163	0.5686776400486417	dx
PICALM:OMG->MKI67:RTN4RL1	-0.000885598024414	0.0004433658725166	-1.99744292312619	0.0457770889584099	PICALM	OMG	MKI67	RTN4RL1	OMG->RTN4RL1	PICALM->MKI67	0.8511785330085762	dx
FRMD4A:SORBS1->IFI44L:INSR	-0.0008861931033963	0.0053145636527825	-0.166748045802848	0.867568299644053	FRMD4A	SORBS1	IFI44L	INSR	SORBS1->INSR	FRMD4A->IFI44L	0.9347323834607024	dx
AIF1:AGTRAP->TMEM163:RACK1	-0.0008862068219996	0.0017090475359091	-0.518538427620893	0.604082656003803	AIF1	AGTRAP	TMEM163	RACK1	AGTRAP->RACK1	AIF1->TMEM163	0.9302174669301512	dx
FRMD4A:F13A1->HSPA1A:ITGA9	-0.0008863066221812	0.0009838991758295	-0.900810412239589	0.367689130496535	FRMD4A	F13A1	HSPA1A	ITGA9	F13A1->ITGA9	FRMD4A->HSPA1A	0.9386898394528572	dx
PICALM:CALM1->MKI67:PDE1A	-0.0008864734353819	0.005615191735884	-0.157870554929926	0.874558800824793	PICALM	CALM1	MKI67	PDE1A	CALM1->PDE1A	PICALM->MKI67	0.9499176090591288	dx
CCL3:BMP6->CD163:ACVR2A_BMPR1A	-0.0008866104947447	0.0008187635014627	-1.08286519020537	0.278868264696253	CCL3	BMP6	CD163	ACVR2A_BMPR1A	BMP6->ACVR2A_BMPR1A	CCL3->CD163	0.7476554337977127	dx
IFI44L:ADAM28->GPNMB:ITGA4	-0.0008866690118303	0.0009002253184959	-0.984941207065513	0.324652950890857	IFI44L	ADAM28	GPNMB	ITGA4	ADAM28->ITGA4	IFI44L->GPNMB	0.8373059029773993	dx
TMEM163:CALM3->ERN1:TRPC5	-0.0008868888708708	0.0017488968616085	-0.507113306873404	0.612075318710916	TMEM163	CALM3	ERN1	TRPC5	CALM3->TRPC5	TMEM163->ERN1	0.8237174402807506	dx
TMEM163:IL16->CCL3:CD9	-0.0008869631219378	0.0015624126148121	-0.567688146862859	0.570246741491516	TMEM163	IL16	CCL3	CD9	IL16->CD9	TMEM163->CCL3	0.8713156945507303	dx
IFI44L:NECTIN2->HIF1A:CD96	-0.0008874523011923	0.0013318603725825	-0.666325329187113	0.505203179058462	IFI44L	NECTIN2	HIF1A	CD96	NECTIN2->CD96	IFI44L->HIF1A	0.7816852402286485	dx
MKI67:IL16->HIF1A:CD4	-0.0008879000070405	0.0016474462616076	-0.538955368519348	0.589917651010871	MKI67	IL16	HIF1A	CD4	IL16->CD4	MKI67->HIF1A	0.8821125373749618	dx
CCL3:FGF2->FRMD4A:NRP1	-0.0008882554834996	0.0010685088725843	-0.831303797554093	0.405802029828111	CCL3	FGF2	FRMD4A	NRP1	FGF2->NRP1	CCL3->FRMD4A	0.782121417391111	dx
TMEM163:TNF->AIF1:TRPM2	-0.000888297694039	0.0021585747949409	-0.411520460685866	0.680690941355598	TMEM163	TNF	AIF1	TRPM2	TNF->TRPM2	TMEM163->AIF1	0.9069541313592744	dx
TMEM163:BSG->ERN1:SLC16A1	-0.0008883154790269	0.0155590754971453	-0.0570930759472106	0.954471052021996	TMEM163	BSG	ERN1	SLC16A1	BSG->SLC16A1	TMEM163->ERN1	0.9950868414697406	dx
MKI67:GRN->HIF1A:TNFRSF1A	-0.0008885050286849	0.0065914605660893	-0.134796380828849	0.892772867402089	MKI67	GRN	HIF1A	TNFRSF1A	GRN->TNFRSF1A	MKI67->HIF1A	0.9652053830592396	dx
MKI67:LGALS9->AIF1:HAVCR2	-0.0008885555194126	0.0069495585918033	-0.12785783552652	0.898261479473428	MKI67	LGALS9	AIF1	HAVCR2	LGALS9->HAVCR2	MKI67->AIF1	0.9481571946427694	dx
AIF1:HGF->CD163:ST14	-0.0008886044990694	0.0015406162437409	-0.576785103155709	0.564084634056523	AIF1	HGF	CD163	ST14	HGF->ST14	AIF1->CD163	0.8684189555234444	dx
GPNMB:PTPN6->CCL3:CD300LF	-0.0008886321473329	0.0006519281485322	-1.36308295528221	0.1728563679298	GPNMB	PTPN6	CCL3	CD300LF	PTPN6->CD300LF	GPNMB->CCL3	0.9309482710338156	dx
AIF1:COL18A1->PICALM:ITGB5	-0.0008886718002167	0.0078345503483448	-0.113429840986922	0.909689782689281	AIF1	COL18A1	PICALM	ITGB5	COL18A1->ITGB5	AIF1->PICALM	0.9645090517755586	dx
PICALM:PSEN1->PICALM:NCSTN	-0.0008889304349303	0.0012502663089272	-0.710992872944907	0.477088652309936	PICALM	PSEN1	PICALM	NCSTN	PSEN1->NCSTN	PICALM->PICALM	0.7798903061745449	dx
CD163:CALM1->ERN1:FAS	-0.0008890385758655	0.0020022903404151	-0.444010819969902	0.657034761196344	CD163	CALM1	ERN1	FAS	CALM1->FAS	CD163->ERN1	0.950792113485888	dx
HSPA1A:SERPINE1->HIST:ITGB5	-0.0008890991342715	0.0029651108556493	-0.29985358981691	0.764288836194134	HSPA1A	SERPINE1	HIST	ITGB5	SERPINE1->ITGB5	HSPA1A->HIST	0.9737126747941452	dx
CCL3:GPI->FRMD4A:AMFR	-0.0008892536724063	0.0016794681109164	-0.529485297533333	0.596468840915521	CCL3	GPI	FRMD4A	AMFR	GPI->AMFR	CCL3->FRMD4A	0.8657484632705863	dx
IFI44L:GNAI2->AIF1:EDNRB	-0.0008893083989125	0.0008974552219246	-0.990922306970758	0.321723518986231	IFI44L	GNAI2	AIF1	EDNRB	GNAI2->EDNRB	IFI44L->AIF1	0.8911420712185651	dx
FRMD4A:LRPAP1->CCL3:LRP1	-0.0008895050141661	0.0150810725291095	-0.0589815487226933	0.95296680450935	FRMD4A	LRPAP1	CCL3	LRP1	LRPAP1->LRP1	FRMD4A->CCL3	0.9937634476186448	dx
MKI67:ADAM15->FRMD4A:ITGA9	-0.0008897211662603	0.0015636253326545	-0.569011736814164	0.569348174957286	MKI67	ADAM15	FRMD4A	ITGA9	ADAM15->ITGA9	MKI67->FRMD4A	0.8409104894045195	dx
HIF1A:B2M->IFI44L:LILRB2	-0.0008898931132309	0.0004543960805535	-1.95840842673387	0.0501821067616284	HIF1A	B2M	IFI44L	LILRB2	B2M->LILRB2	HIF1A->IFI44L	0.626573506211799	dx
ERN1:ST6GAL1->TMEM163:CD22	-0.0008899131273779	0.000430600111624	-2.06668113489697	0.0387642099432628	ERN1	ST6GAL1	TMEM163	CD22	ST6GAL1->CD22	ERN1->TMEM163	0.2287471258111623	dx
ERN1:C1QA->TMEM163:CD33	-0.0008902131287449	0.0005758392632415	-1.54594030933867	0.122118984306575	ERN1	C1QA	TMEM163	CD33	C1QA->CD33	ERN1->TMEM163	0.3542937433616047	dx
MKI67:C3->CCL3:CD46	-0.0008903555863054	0.01092282830585	-0.0815132822172614	0.935033762347607	MKI67	C3	CCL3	CD46	C3->CD46	MKI67->CCL3	0.99999999998322	dx
IFI44L:ADAM17->HSPA1A:ITGB1	-0.0008905043125637	0.0064294276669745	-0.138504445292688	0.889841756642353	IFI44L	ADAM17	HSPA1A	ITGB1	ADAM17->ITGB1	IFI44L->HSPA1A	0.9841143975269434	dx
HSPA1A:CALR->CCL3:SCARF1	-0.000890540508229	0.0019450044076801	-0.457860406234867	0.647052734191227	HSPA1A	CALR	CCL3	SCARF1	CALR->SCARF1	HSPA1A->CCL3	0.9942377436612062	dx
ERN1:GNAI2->HIF1A:C5AR1	-0.0008906264482563	0.0005735210938791	-1.55290966236735	0.120444718094504	ERN1	GNAI2	HIF1A	C5AR1	GNAI2->C5AR1	ERN1->HIF1A	0.4388641224083915	dx
GPNMB:GDF11->CD163:BMPR2	-0.0008906556523343	0.0020720730274483	-0.429837964461687	0.667313514354831	GPNMB	GDF11	CD163	BMPR2	GDF11->BMPR2	GPNMB->CD163	0.7886599890815271	dx
TMEM163:C5->GPNMB:C5AR2	-0.0008908214606027	0.0038890359649745	-0.229059712644892	0.818822505653911	TMEM163	C5	GPNMB	C5AR2	C5->C5AR2	TMEM163->GPNMB	0.9541192774469824	dx
HIF1A:ADAM10->HIF1A:TSPAN5	-0.0008910206302084	0.0013416619841626	-0.66411707324669	0.506615383542846	HIF1A	ADAM10	HIF1A	TSPAN5	ADAM10->TSPAN5	HIF1A->HIF1A	0.8365708919329777	dx
GPNMB:NTNG2->FRMD4A:LRRC4	-0.0008910424980618	0.0033345612185545	-0.267214316865391	0.789304153557276	GPNMB	NTNG2	FRMD4A	LRRC4	NTNG2->LRRC4	GPNMB->FRMD4A	0.9040315794984124	dx
CCL3:ICAM1->PICALM:ITGAL_ITGB2	-0.0008910984939437	0.0032198748476726	-0.276749419185621	0.781972522266211	CCL3	ICAM1	PICALM	ITGAL_ITGB2	ICAM1->ITGAL_ITGB2	CCL3->PICALM	0.9058013377093044	dx
CCL3:LRPAP1->CD163:LRP8	-0.0008911198252738	0.001307983002276	-0.681293123628693	0.495686033480209	CCL3	LRPAP1	CD163	LRP8	LRPAP1->LRP8	CCL3->CD163	0.8331834338542158	dx
CCL3:COL4A3->TMEM163:CD93	-0.0008911994646978	0.0009854527045373	-0.904355389755883	0.365806984861461	CCL3	COL4A3	TMEM163	CD93	COL4A3->CD93	CCL3->TMEM163	0.8937448672853878	dx
CCL3:PLAU->GPNMB:ITGAM	-0.0008915334439482	0.0011017169709517	-0.809221848673236	0.418387549650646	CCL3	PLAU	GPNMB	ITGAM	PLAU->ITGAM	CCL3->GPNMB	0.9260795049047068	dx
HIST:POMC->CD163:OPRM1	-0.0008915559412285	0.0003922063836634	-2.27318059665648	0.0230152990823901	HIST	POMC	CD163	OPRM1	POMC->OPRM1	HIST->CD163	0.3797524348594366	dx
HIST:FADD->HIF1A:ABCA1	-0.0008916456078572	0.000471746902008	-1.89009319205248	0.058745497470031	HIST	FADD	HIF1A	ABCA1	FADD->ABCA1	HIST->HIF1A	0.5421920504201222	dx
CD163:LGALS1->GPNMB:ITGB1	-0.0008919704185444	0.002151863630803	-0.41451066218894	0.678500160163768	CD163	LGALS1	GPNMB	ITGB1	LGALS1->ITGB1	CD163->GPNMB	0.7794928464774525	dx
PICALM:SERPINA1->GPNMB:LRP1	-0.0008920119194179	0.0070075270492215	-0.127293396536662	0.898708186592359	PICALM	SERPINA1	GPNMB	LRP1	SERPINA1->LRP1	PICALM->GPNMB	0.9608882989819664	dx
CCL3:S100B->PICALM:AGER	-0.0008920922736135	0.0014850314046471	-0.600722833754167	0.548024608009246	CCL3	S100B	PICALM	AGER	S100B->AGER	CCL3->PICALM	0.8308496216035826	dx
FRMD4A:GRN->TMEM163:TNFRSF1A	-0.0008923504713994	0.0067892181309649	-0.131436411997069	0.89543008589273	FRMD4A	GRN	TMEM163	TNFRSF1A	GRN->TNFRSF1A	FRMD4A->TMEM163	0.9663253280006954	dx
TMEM163:ADAM10->FRMD4A:GPNMB	-0.000892766725745	0.002003202827594	-0.445669661327943	0.655835882719534	TMEM163	ADAM10	FRMD4A	GPNMB	ADAM10->GPNMB	TMEM163->FRMD4A	0.8776189212926611	dx
CCL3:LGALS9->HSPA1A:LRP1	-0.0008930159201601	0.0031513927791872	-0.283371824057575	0.776891824716307	CCL3	LGALS9	HSPA1A	LRP1	LGALS9->LRP1	CCL3->HSPA1A	0.9591466319266532	dx
IFI44L:FAM3C->CD163:ADGRG5	-0.0008934644476539	0.0078857125844255	-0.113301675414672	0.909791389006478	IFI44L	FAM3C	CD163	ADGRG5	FAM3C->ADGRG5	IFI44L->CD163	0.9654929026191196	dx
GPNMB:CALM3->IFI44L:KCNQ1	-0.0008936138220849	0.0057654707870023	-0.154994076823614	0.876825986887053	GPNMB	CALM3	IFI44L	KCNQ1	CALM3->KCNQ1	GPNMB->IFI44L	0.9577383660913196	dx
IFI44L:ITGB2->CCL3:CD226	-0.0008937330861649	0.0033058712690299	-0.27034721361889	0.786893145900484	IFI44L	ITGB2	CCL3	CD226	ITGB2->CD226	IFI44L->CCL3	0.9359336039484888	dx
TMEM163:ARF6->TMEM163:PLD1	-0.0008939685132421	0.0024764340964315	-0.360990229673537	0.718106750906283	TMEM163	ARF6	TMEM163	PLD1	ARF6->PLD1	TMEM163->TMEM163	0.9359178689760556	dx
HSPA1A:LGALS9->AIF1:SLC1A5	-0.0008940899172594	0.0009418193202588	-0.949322123710281	0.342456804742575	HSPA1A	LGALS9	AIF1	SLC1A5	LGALS9->SLC1A5	HSPA1A->AIF1	0.8526591978551874	dx
CCL3:GNAS->PICALM:VIPR1	-0.0008942653644891	0.0007199602344594	-1.24210382974909	0.214198255736241	CCL3	GNAS	PICALM	VIPR1	GNAS->VIPR1	CCL3->PICALM	0.636391708382674	dx
CCL3:FSTL5->GPNMB:LILRB2	-0.0008945270878975	0.0019356257486841	-0.462138452387102	0.643982036773993	CCL3	FSTL5	GPNMB	LILRB2	FSTL5->LILRB2	CCL3->GPNMB	0.9272950951784004	dx
MKI67:MFGE8->AIF1:ITGB5	-0.0008948775571638	0.0019435512341124	-0.460434251208481	0.645204554554843	MKI67	MFGE8	AIF1	ITGB5	MFGE8->ITGB5	MKI67->AIF1	0.8930592405546213	dx
FRMD4A:IL15RA->MKI67:AXL	-0.0008950392685013	0.0025476997212556	-0.351312700250351	0.725353768014851	FRMD4A	IL15RA	MKI67	AXL	IL15RA->AXL	FRMD4A->MKI67	0.8642269165566996	dx
CD163:C3->CCL3:C5AR2	-0.0008950654209336	0.0059246004100698	-0.151076082601678	0.879915699248557	CD163	C3	CCL3	C5AR2	C3->C5AR2	CD163->CCL3	0.9652099930657608	dx
HSPA1A:CALM1->HSPA1A:CACNA1C	-0.0008950880954755	0.003554641468789	-0.251808263459113	0.801189269778985	HSPA1A	CALM1	HSPA1A	CACNA1C	CALM1->CACNA1C	HSPA1A->HSPA1A	0.9508299316664408	dx
HSPA1A:APOE->FRMD4A:LDLR	-0.0008951189981326	0.001637008060394	-0.546801826936128	0.584514887818093	HSPA1A	APOE	FRMD4A	LDLR	APOE->LDLR	HSPA1A->FRMD4A	0.9814090404282488	dx
ERN1:CD14->HIF1A:TLR1	-0.000895481794586	0.0018285285793868	-0.48972808228482	0.624326327354458	ERN1	CD14	HIF1A	TLR1	CD14->TLR1	ERN1->HIF1A	0.8611310162234033	dx
MKI67:FSTL5->HIF1A:LILRB2	-0.0008957920950679	0.001642387209189	-0.545420769265616	0.585464159204955	MKI67	FSTL5	HIF1A	LILRB2	FSTL5->LILRB2	MKI67->HIF1A	0.8821125373749618	dx
FRMD4A:APOE->CCL3:LRP6	-0.0008958625566547	0.0034110357604173	-0.262636518517519	0.792830750155796	FRMD4A	APOE	CCL3	LRP6	APOE->LRP6	FRMD4A->CCL3	0.9067208251271586	dx
HSPA1A:ARPC5->CD163:LDLR	-0.0008958844631464	0.0037325424559994	-0.240019898958286	0.810314830307534	HSPA1A	ARPC5	CD163	LDLR	ARPC5->LDLR	HSPA1A->CD163	0.984360816385611	dx
HIST:TGFB2->CD163:TGFBR1_TGFBR2	-0.0008959875522608	0.000710741765219	-1.26063726110807	0.20743956747256	HIST	TGFB2	CD163	TGFBR1_TGFBR2	TGFB2->TGFBR1_TGFBR2	HIST->CD163	0.6574736361918032	dx
GPNMB:ASIP->GPNMB:MGRN1	-0.0008959919306087	0.0043367201496674	-0.206605891015919	0.836317659167002	GPNMB	ASIP	GPNMB	MGRN1	ASIP->MGRN1	GPNMB->GPNMB	0.909213810124506	dx
HIST:COL18A1->CD163:ITGA10_ITGB1	-0.0008960931828883	0.0022460643060554	-0.398961499219946	0.689921573189135	HIST	COL18A1	CD163	ITGA10_ITGB1	COL18A1->ITGA10_ITGB1	HIST->CD163	0.9000524899842731	dx
PICALM:HLA-F->ERN1:LILRB1	-0.0008962533444075	0.0015523030927417	-0.577370069413757	0.563689488760789	PICALM	HLA-F	ERN1	LILRB1	HLA-F->LILRB1	PICALM->ERN1	0.9377075240336668	dx
AIF1:PTDSS1->IFI44L:JMJD6	-0.0008962684767328	0.0030657697700725	-0.292346961432662	0.770021356245041	AIF1	PTDSS1	IFI44L	JMJD6	PTDSS1->JMJD6	AIF1->IFI44L	0.8952280808377306	dx
FRMD4A:HGF->GPNMB:NRP1	-0.0008963707627135	0.0055230112390701	-0.16229747214211	0.871071605229143	FRMD4A	HGF	GPNMB	NRP1	HGF->NRP1	FRMD4A->GPNMB	0.9436576977326832	dx
FRMD4A:HLA-DQA1->MKI67:CD4	-0.0008967767461904	0.0014127075598659	-0.63479291232472	0.525563486481867	FRMD4A	HLA-DQA1	MKI67	CD4	HLA-DQA1->CD4	FRMD4A->MKI67	0.8642269165566996	dx
PICALM:ADAM17->ERN1:IL6R	-0.0008968567911681	0.0064334949774365	-0.139404288697445	0.889130683562101	PICALM	ADAM17	ERN1	IL6R	ADAM17->IL6R	PICALM->ERN1	0.958275385681964	dx
PICALM:VEGFA->PICALM:ITGB1	-0.0008969911402189	0.0043144259378791	-0.207905096328959	0.83530306982638	PICALM	VEGFA	PICALM	ITGB1	VEGFA->ITGB1	PICALM->PICALM	0.9518338700192192	dx
HIST:PDGFB->ERN1:ADGRV1	-0.0008970454309367	0.0017689088265047	-0.507117957407224	0.612072055839767	HIST	PDGFB	ERN1	ADGRV1	PDGFB->ADGRV1	HIST->ERN1	0.8883860009859449	dx
PICALM:HLA-C->PICALM:LILRB1	-0.0008970962361821	0.0140929042206513	-0.0636558811538318	0.949244235197702	PICALM	HLA-C	PICALM	LILRB1	HLA-C->LILRB1	PICALM->PICALM	0.9900843122150998	dx
HIF1A:TREML4->HSPA1A:SIGLEC8	-0.0008972395003503	0.0005878420216582	-1.5263275970291	0.126928299110042	HIF1A	TREML4	HSPA1A	SIGLEC8	TREML4->SIGLEC8	HIF1A->HSPA1A	0.8213222882109521	dx
AIF1:WNT5A->TMEM163:FZD6	-0.0008975072662246	0.0009514609273247	-0.943293876237461	0.345530607282554	AIF1	WNT5A	TMEM163	FZD6	WNT5A->FZD6	AIF1->TMEM163	0.9148787347647964	dx
TMEM163:SEMA6A->ERN1:PLXNA2	-0.0008976562894021	0.0030572265245145	-0.293617853372744	0.769049931805895	TMEM163	SEMA6A	ERN1	PLXNA2	SEMA6A->PLXNA2	TMEM163->ERN1	0.8881620424559662	dx
ERN1:SEMA4A->CCL3:PLXNB2	-0.000897786700523	0.001756237182727	-0.511199005096238	0.609211715276632	ERN1	SEMA4A	CCL3	PLXNB2	SEMA4A->PLXNB2	ERN1->CCL3	0.9165343851381872	dx
IFI44L:ANOS1->CCL3:FGFR1	-0.0008979434475375	0.0018293130491232	-0.490863741429041	0.623522823428611	IFI44L	ANOS1	CCL3	FGFR1	ANOS1->FGFR1	IFI44L->CCL3	0.8806634381708512	dx
FRMD4A:TGS1->CCL3:RXRA	-0.0008979816247704	0.0047751950883596	-0.188051295947978	0.850836440059758	FRMD4A	TGS1	CCL3	RXRA	TGS1->RXRA	FRMD4A->CCL3	0.937023689986222	dx
FRMD4A:VEGFA->FRMD4A:NRP2	-0.0008993823401399	0.0040242811734073	-0.223488941598598	0.823154988822665	FRMD4A	VEGFA	FRMD4A	NRP2	VEGFA->NRP2	FRMD4A->FRMD4A	0.9553846350999023	dx
HIF1A:TNFSF13B->CD163:CD40	-0.0008994036581611	0.0032833941945134	-0.273924970588085	0.784142281509379	HIF1A	TNFSF13B	CD163	CD40	TNFSF13B->CD40	HIF1A->CD163	0.9350197592040852	dx
TMEM163:PTPN6->PICALM:CLEC12A	-0.0009000749891097	0.0021506346238959	-0.418515994817978	0.675569894617705	TMEM163	PTPN6	PICALM	CLEC12A	PTPN6->CLEC12A	TMEM163->PICALM	0.8986746710638595	dx
FRMD4A:FSTL5->CCL3:CEACAM19	-0.0009004617910461	0.0011602032719448	-0.776124161015986	0.437675679188154	FRMD4A	FSTL5	CCL3	CEACAM19	FSTL5->CEACAM19	FRMD4A->CCL3	0.7354422725609429	dx
HIF1A:AGTRAP->FRMD4A:RACK1	-0.0009004656807623	0.0037921976184714	-0.237452203539258	0.812305994939444	HIF1A	AGTRAP	FRMD4A	RACK1	AGTRAP->RACK1	HIF1A->FRMD4A	0.9369321500149024	dx
PICALM:PAM->ERN1:DPP4	-0.0009009440428391	0.0021031716338655	-0.428373998741717	0.66837885180407	PICALM	PAM	ERN1	DPP4	PAM->DPP4	PICALM->ERN1	0.9377075240336668	dx
HIF1A:AFDN->TMEM163:EPHB6	-0.0009009868567015	0.0010400496646145	-0.866292146765342	0.386329971816808	HIF1A	AFDN	TMEM163	EPHB6	AFDN->EPHB6	HIF1A->TMEM163	0.7782582637752654	dx
ERN1:ADAM10->HIST:IL6R	-0.000901232647916	0.00738554114998	-0.122026623319064	0.902877933468659	ERN1	ADAM10	HIST	IL6R	ADAM10->IL6R	ERN1->HIST	0.96233941547234	dx
PICALM:CALM1->HIF1A:VIPR1	-0.0009014072678094	0.0023768646076715	-0.379242159986751	0.70450804662872	PICALM	CALM1	HIF1A	VIPR1	CALM1->VIPR1	PICALM->HIF1A	0.8875425773437866	dx
AIF1:HSPA8->PICALM:LDLR	-0.0009014487818475	0.0036131124654954	-0.249493695658847	0.802978916890735	AIF1	HSPA8	PICALM	LDLR	HSPA8->LDLR	AIF1->PICALM	0.9534713514099666	dx
ERN1:TNF->FRMD4A:NOTCH1	-0.0009015171985986	0.0025677595590451	-0.351090971669435	0.725520100932197	ERN1	TNF	FRMD4A	NOTCH1	TNF->NOTCH1	ERN1->FRMD4A	0.9161805967259942	dx
HSPA1A:ANXA1->CCL3:FPR1	-0.0009015238477824	0.0041329673508381	-0.218129922463493	0.827327883939715	HSPA1A	ANXA1	CCL3	FPR1	ANXA1->FPR1	HSPA1A->CCL3	0.9942377436612062	dx
IFI44L:RTN4->HIST:LINGO1	-0.0009016312863385	0.0048563529202661	-0.185660165383771	0.852711268541652	IFI44L	RTN4	HIST	LINGO1	RTN4->LINGO1	IFI44L->HIST	0.9404903697150574	dx
FRMD4A:RARRES1->MKI67:NRP2	-0.0009021725642838	0.0015913461078688	-0.566924165536832	0.570765705140347	FRMD4A	RARRES1	MKI67	NRP2	RARRES1->NRP2	FRMD4A->MKI67	0.8642269165566996	dx
AIF1:IGF1->FRMD4A:IGF2R	-0.0009022312881966	0.0055412118880853	-0.162822015548016	0.870658573679191	AIF1	IGF1	FRMD4A	IGF2R	IGF1->IGF2R	AIF1->FRMD4A	0.960759670770538	dx
ERN1:CXCL12->FRMD4A:ITGAV	-0.0009022865511171	0.001674550061182	-0.538823276791288	0.590008800818132	ERN1	CXCL12	FRMD4A	ITGAV	CXCL12->ITGAV	ERN1->FRMD4A	0.9161805967259942	dx
TMEM163:CALR->CCL3:SCARF1	-0.0009024215132693	0.0020088874891933	-0.44921456185271	0.653276883874484	TMEM163	CALR	CCL3	SCARF1	CALR->SCARF1	TMEM163->CCL3	0.8925733368015591	dx
MKI67:VEGFB->GPNMB:NRP1	-0.0009029695033729	0.0021109262695492	-0.427759849502336	0.668825971327122	MKI67	VEGFB	GPNMB	NRP1	VEGFB->NRP1	MKI67->GPNMB	0.8512158564555458	dx
ERN1:ZP3->CD163:MERTK	-0.0009030583824463	0.0004332409079691	-2.0844254682217	0.0371214832067533	ERN1	ZP3	CD163	MERTK	ZP3->MERTK	ERN1->CD163	0.528546145393228	dx
FRMD4A:C3->TMEM163:GRM7	-0.0009031475390295	0.0283019214003675	-0.0319111740243123	0.97454288759618	FRMD4A	C3	TMEM163	GRM7	C3->GRM7	FRMD4A->TMEM163	0.9916674431290202	dx
FRMD4A:HSPA8->ERN1:ADRB2	-0.0009035783179332	0.0015089845022691	-0.598798938341959	0.5493069703807	FRMD4A	HSPA8	ERN1	ADRB2	HSPA8->ADRB2	FRMD4A->ERN1	0.9481567180105644	dx
AIF1:APP->PICALM:NCSTN	-0.0009035900510672	0.0031648334557184	-0.285509510598292	0.775253819099854	AIF1	APP	PICALM	NCSTN	APP->NCSTN	AIF1->PICALM	0.952833518663222	dx
FRMD4A:LMAN1->IFI44L:MCFD2	-0.0009039457222052	0.0021995266021997	-0.410972852658958	0.681092440933592	FRMD4A	LMAN1	IFI44L	MCFD2	LMAN1->MCFD2	FRMD4A->IFI44L	0.857051670160709	dx
GPNMB:HLA-DQA2->GPNMB:CD4	-0.0009039873951112	0.000757270225021	-1.19374480237363	0.2325778092852	GPNMB	HLA-DQA2	GPNMB	CD4	HLA-DQA2->CD4	GPNMB->GPNMB	0.5425720772897783	dx
ERN1:B2M->TMEM163:TFRC	-0.0009042335769078	0.0007754202481166	-1.16612066695973	0.243565661854415	ERN1	B2M	TMEM163	TFRC	B2M->TFRC	ERN1->TMEM163	0.5410857424740485	dx
HSPA1A:LILRB4->CCL3:LAIR1	-0.0009043454660672	0.0029959809745731	-0.301852873480316	0.762764222427056	HSPA1A	LILRB4	CCL3	LAIR1	LILRB4->LAIR1	HSPA1A->CCL3	0.9942377436612062	dx
TMEM163:LGALS3BP->ERN1:ITGB1	-0.0009045164348702	0.001589674837192	-0.56899462311924	0.569359788888609	TMEM163	LGALS3BP	ERN1	ITGB1	LGALS3BP->ITGB1	TMEM163->ERN1	0.8237174402807506	dx
PICALM:IGF1->MKI67:INSR	-0.0009045621628086	0.0011366310648168	-0.795827415604227	0.42613235446352	PICALM	IGF1	MKI67	INSR	IGF1->INSR	PICALM->MKI67	0.8511785330085762	dx
ERN1:SPP1->HSPA1A:CD44	-0.0009045990934529	0.000440206171359	-2.0549441427872	0.0398844001416468	ERN1	SPP1	HSPA1A	CD44	SPP1->CD44	ERN1->HSPA1A	0.6788128562908622	dx
IFI44L:PDCD1LG2->HIST:RGMB	-0.0009047365891836	0.0029292551769818	-0.308862333433118	0.757426250368139	IFI44L	PDCD1LG2	HIST	RGMB	PDCD1LG2->RGMB	IFI44L->HIST	0.893592767288254	dx
HSPA1A:APP->FRMD4A:DCC	-0.0009047470337768	0.0075172255701981	-0.120356509902231	0.904200740970547	HSPA1A	APP	FRMD4A	DCC	APP->DCC	HSPA1A->FRMD4A	0.9924649846151602	dx
ERN1:VEGFA->HSPA1A:EPHB2	-0.0009047742133333	0.0016909802155782	-0.535059017839505	0.592609047571467	ERN1	VEGFA	HSPA1A	EPHB2	VEGFA->EPHB2	ERN1->HSPA1A	0.8627993804571741	dx
HIST:APP->HIF1A:LRP10	-0.0009048675759526	0.0010867190834927	-0.832660058793085	0.405036476587012	HIST	APP	HIF1A	LRP10	APP->LRP10	HIST->HIF1A	0.8527550666120062	dx
HSPA1A:GNAI2->PICALM:P2RY12	-0.0009050564758936	0.0270593472526516	-0.0334470919583992	0.973318056699098	HSPA1A	GNAI2	PICALM	P2RY12	GNAI2->P2RY12	HSPA1A->PICALM	0.99999999988253	dx
CD163:APOE->HIST:LRP8	-0.0009052204572445	0.0032016590800342	-0.282734805491795	0.777380133443297	CD163	APOE	HIST	LRP8	APOE->LRP8	CD163->HIST	0.9066914538571624	dx
CCL3:TNF->IFI44L:SEMA4C	-0.0009052686109482	0.0006554619005001	-1.38111553128788	0.167243440877591	CCL3	TNF	IFI44L	SEMA4C	TNF->SEMA4C	CCL3->IFI44L	0.8942760027417658	dx
HSPA1A:GNAI2->GPNMB:C5AR1	-0.0009054762824188	0.0034044498423208	-0.265968460208402	0.790263499510206	HSPA1A	GNAI2	GPNMB	C5AR1	GNAI2->C5AR1	HSPA1A->GPNMB	0.9053188552012452	dx
FRMD4A:ARPC5->HIF1A:LDLR	-0.0009056191565011	0.0030886165315715	-0.293211911302024	0.769360180110964	FRMD4A	ARPC5	HIF1A	LDLR	ARPC5->LDLR	FRMD4A->HIF1A	0.9180239699229172	dx
CD163:WNT5A->HIF1A:ADRB2	-0.0009057699265971	0.0017294197188064	-0.523742106527083	0.600457924948433	CD163	WNT5A	HIF1A	ADRB2	WNT5A->ADRB2	CD163->HIF1A	0.855329519641602	dx
GPNMB:COL9A2->FRMD4A:ITGA9_ITGB1	-0.0009060737574703	0.0050430370147706	-0.179668274259436	0.857413001562531	GPNMB	COL9A2	FRMD4A	ITGA9_ITGB1	COL9A2->ITGA9_ITGB1	GPNMB->FRMD4A	0.9342717370052018	dx
IFI44L:TGFB3->TMEM163:ITGB5	-0.0009061826432504	0.0007055694695642	-1.28432802486491	0.199027205006305	IFI44L	TGFB3	TMEM163	ITGB5	TGFB3->ITGB5	IFI44L->TMEM163	0.9165612252182856	dx
AIF1:ADAM15->MKI67:ITGA5	-0.0009061888498667	0.0006144258856568	-1.47485460984102	0.140251635672985	AIF1	ADAM15	MKI67	ITGA5	ADAM15->ITGA5	AIF1->MKI67	0.6661878304279312	dx
CCL3:EDA->CD163:EDA2R	-0.0009063607450037	0.0008369352397325	-1.08295206364282	0.278829700842063	CCL3	EDA	CD163	EDA2R	EDA->EDA2R	CCL3->CD163	0.7476554337977127	dx
AIF1:PSEN1->HIST:NOTCH2	-0.0009065223515281	0.0116585047858749	-0.0777563133675963	0.938021898067042	AIF1	PSEN1	HIST	NOTCH2	PSEN1->NOTCH2	AIF1->HIST	0.9811754478570512	dx
CD163:RARRES1->HSPA1A:NRP2	-0.0009065643635949	0.0013236235642413	-0.68491101857541	0.493400072521132	CD163	RARRES1	HSPA1A	NRP2	RARRES1->NRP2	CD163->HSPA1A	0.9412009451209022	dx
HSPA1A:ADAM10->IFI44L:TSPAN5	-0.0009067421870647	0.0011124357554815	-0.815096226992667	0.415017231175162	HSPA1A	ADAM10	IFI44L	TSPAN5	ADAM10->TSPAN5	HSPA1A->IFI44L	0.9320346540623884	dx
IFI44L:CALM3->MKI67:GRM5	-0.0009069159769282	0.0008526765480834	-1.06361079000791	0.287505052375132	IFI44L	CALM3	MKI67	GRM5	CALM3->GRM5	IFI44L->MKI67	0.6328132781668052	dx
PICALM:ADAM10->ERN1:TSPAN15	-0.0009069687122641	0.0072744660302082	-0.124678389932383	0.900778166223817	PICALM	ADAM10	ERN1	TSPAN15	ADAM10->TSPAN15	PICALM->ERN1	0.9615484945043148	dx
TMEM163:JAM3->HIST:ITGAM_ITGB2	-0.0009070340954338	0.0025246109534255	-0.35927678052855	0.719388042789882	TMEM163	JAM3	HIST	ITGAM_ITGB2	JAM3->ITGAM_ITGB2	TMEM163->HIST	0.9380636850418312	dx
CCL3:SEMA4A->HIF1A:NRP1_PLXNA1	-0.000907260803523	0.0006636718355908	-1.3670322512864	0.171615196773773	CCL3	SEMA4A	HIF1A	NRP1_PLXNA1	SEMA4A->NRP1_PLXNA1	CCL3->HIF1A	0.7217858657554935	dx
PICALM:IL16->FRMD4A:GRIN2D	-0.0009074142618012	0.0041526920379899	-0.218512293591715	0.827029980839887	PICALM	IL16	FRMD4A	GRIN2D	IL16->GRIN2D	PICALM->FRMD4A	0.9504965419605336	dx
HSPA1A:IL16->TMEM163:CD4	-0.0009075492072607	0.0017009155466951	-0.533565119693403	0.593642445979738	HSPA1A	IL16	TMEM163	CD4	IL16->CD4	HSPA1A->TMEM163	0.873411586981695	dx
HSPA1A:COL18A1->TMEM163:ITGA10_ITGB1	-0.0009077619594055	0.0006679899076939	-1.3589456202105	0.174163821214559	HSPA1A	COL18A1	TMEM163	ITGA10_ITGB1	COL18A1->ITGA10_ITGB1	HSPA1A->TMEM163	0.7761893096046663	dx
PICALM:APP->CD163:FPR2	-0.0009080540539256	0.0343632127982149	-0.0264251791372913	0.978918211112507	PICALM	APP	CD163	FPR2	APP->FPR2	PICALM->CD163	0.9838325783840686	dx
FRMD4A:CALM1->MKI67:FAS	-0.0009082153577067	0.0008337500135593	-1.08931375464632	0.276015549257469	FRMD4A	CALM1	MKI67	FAS	CALM1->FAS	FRMD4A->MKI67	0.8642269165566996	dx
TMEM163:COL6A1->HIF1A:ITGA6	-0.0009082277966546	0.0011595560595235	-0.783254754434067	0.433477527094526	TMEM163	COL6A1	HIF1A	ITGA6	COL6A1->ITGA6	TMEM163->HIF1A	0.766851321414936	dx
HIST:APP->HIST:AGER	-0.0009085817066934	0.0035642779202477	-0.25491326070057	0.798790093981836	HIST	APP	HIST	AGER	APP->AGER	HIST->HIST	0.9404063927150736	dx
CD163:RTN4->FRMD4A:LINGO1	-0.0009086311184374	0.0074570535278717	-0.121848544474206	0.903018967421225	CD163	RTN4	FRMD4A	LINGO1	RTN4->LINGO1	CD163->FRMD4A	0.99988339374028	dx
IFI44L:GNAI2->TMEM163:ADCY9	-0.0009086749227503	0.0025381208775675	-0.358010893327197	0.720335161452042	IFI44L	GNAI2	TMEM163	ADCY9	GNAI2->ADCY9	IFI44L->TMEM163	0.9257524305171904	dx
HIF1A:B2M->CD163:LILRB2	-0.0009086892297252	0.0138508379274934	-0.0656053615298986	0.947692020428648	HIF1A	B2M	CD163	LILRB2	B2M->LILRB2	HIF1A->CD163	0.992948402283106	dx
ERN1:CD14->FRMD4A:ITGB2	-0.0009090356628701	0.0012502947841371	-0.727057070383216	0.46719099560042	ERN1	CD14	FRMD4A	ITGB2	CD14->ITGB2	ERN1->FRMD4A	0.9161805967259942	dx
ERN1:ADAM10->HIF1A:TSPAN14	-0.0009097203897521	0.006067983948644	-0.149921357315964	0.88082666145217	ERN1	ADAM10	HIF1A	TSPAN14	ADAM10->TSPAN14	ERN1->HIF1A	0.9677872554171932	dx
HSPA1A:LRPAP1->CCL3:LRP8	-0.0009098363121942	0.0012616586274969	-0.721143019486416	0.47082152524105	HSPA1A	LRPAP1	CCL3	LRP8	LRPAP1->LRP8	HSPA1A->CCL3	0.9942377436612062	dx
GPNMB:GHRL->TMEM163:PTGIR	-0.0009100812621663	0.0008038973119826	-1.13208646005027	0.2575980867432	GPNMB	GHRL	TMEM163	PTGIR	GHRL->PTGIR	GPNMB->TMEM163	0.7065795517808846	dx
IFI44L:ANXA2->CCL3:TLR2	-0.0009101013385402	0.0034511379869085	-0.263710504185176	0.792003000811529	IFI44L	ANXA2	CCL3	TLR2	ANXA2->TLR2	IFI44L->CCL3	0.9359336039484888	dx
HIF1A:HLA-A->GPNMB:LILRB2	-0.000910197336307	0.0018965828974451	-0.47991434359826	0.631288301558678	HIF1A	HLA-A	GPNMB	LILRB2	HLA-A->LILRB2	HIF1A->GPNMB	0.8139224496256607	dx
GPNMB:F8->IFI44L:LRP1	-0.000910337325037	0.0012122502236601	-0.750948366326941	0.452683730722243	GPNMB	F8	IFI44L	LRP1	F8->LRP1	GPNMB->IFI44L	0.8819964979804521	dx
CCL3:CSF1->GPNMB:CSF3R	-0.0009107384459043	0.0005253466448999	-1.73359524562637	0.0829899246436824	CCL3	CSF1	GPNMB	CSF3R	CSF1->CSF3R	CCL3->GPNMB	0.9260795049047068	dx
FRMD4A:TGFB3->GPNMB:ITGB5	-0.0009109364129443	0.0004743431176609	-1.92041663308282	0.0548052942265953	FRMD4A	TGFB3	GPNMB	ITGB5	TGFB3->ITGB5	FRMD4A->GPNMB	0.275643989586418	dx
IFI44L:ADAM10->HIST:NRCAM	-0.0009110583788926	0.0028327751884014	-0.32161337144679	0.747745612686018	IFI44L	ADAM10	HIST	NRCAM	ADAM10->NRCAM	IFI44L->HIST	0.8931772879352691	dx
FRMD4A:TIMP1->CD163:CD63	-0.000911219081118	0.0012736289270332	-0.71545099343854	0.474330412460095	FRMD4A	TIMP1	CD163	CD63	TIMP1->CD63	FRMD4A->CD163	0.959395776902938	dx
PICALM:PLTP->TMEM163:ABCA1	-0.0009113100996836	0.0065257778355311	-0.13964773589469	0.888938322341692	PICALM	PLTP	TMEM163	ABCA1	PLTP->ABCA1	PICALM->TMEM163	0.9829961116351076	dx
PICALM:TIMP1->FRMD4A:CD63	-0.0009114956877222	0.0017640502739878	-0.516706185284473	0.60536127764652	PICALM	TIMP1	FRMD4A	CD63	TIMP1->CD63	PICALM->FRMD4A	0.8927974506705592	dx
TMEM163:IL1B->IFI44L:SIGIRR	-0.000911664665777	0.0005366302466053	-1.69886932677396	0.0893438075486652	TMEM163	IL1B	IFI44L	SIGIRR	IL1B->SIGIRR	TMEM163->IFI44L	0.7374042976147654	dx
HIF1A:C5->GPNMB:C5AR1	-0.0009118302776819	0.0014327549622066	-0.636417462674577	0.52450436192797	HIF1A	C5	GPNMB	C5AR1	C5->C5AR1	HIF1A->GPNMB	0.790443559287007	dx
HIF1A:JAG1->TMEM163:NOTCH2	-0.0009118436339099	0.000514873018511	-1.77100683299914	0.0765595654592405	HIF1A	JAG1	TMEM163	NOTCH2	JAG1->NOTCH2	HIF1A->TMEM163	0.6984387089755874	dx
FRMD4A:APP->ERN1:LRP1	-0.0009120855908524	0.009904618802154	-0.0920868949195778	0.926629000547727	FRMD4A	APP	ERN1	LRP1	APP->LRP1	FRMD4A->ERN1	0.9927313587344232	dx
GPNMB:HMGB1->GPNMB:AGER	-0.0009121332294089	0.0018964851250325	-0.480959864841191	0.630545023996976	GPNMB	HMGB1	GPNMB	AGER	HMGB1->AGER	GPNMB->GPNMB	0.7995781314515933	dx
HSPA1A:SDC2->ERN1:PTPRJ	-0.0009123487559484	0.011340690528689	-0.0804491361121682	0.935880048547087	HSPA1A	SDC2	ERN1	PTPRJ	SDC2->PTPRJ	HSPA1A->ERN1	0.9662961501248672	dx
FRMD4A:CALM1->CCL3:PDE1B	-0.0009123949556442	0.0005707833849139	-1.59849599648344	0.109932635695548	FRMD4A	CALM1	CCL3	PDE1B	CALM1->PDE1B	FRMD4A->CCL3	0.5102196477818668	dx
ERN1:BSG->HIF1A:SLC16A7	-0.0009125465690955	0.0017994518188764	-0.507124758508578	0.612067284118109	ERN1	BSG	HIF1A	SLC16A7	BSG->SLC16A7	ERN1->HIF1A	0.8611310162234033	dx
CCL3:GNAI2->HSPA1A:UNC5B	-0.0009126545296215	0.0017404818552201	-0.524368884906376	0.60002199368847	CCL3	GNAI2	HSPA1A	UNC5B	GNAI2->UNC5B	CCL3->HSPA1A	0.9591466319266532	dx
AIF1:VCAN->MKI67:TLR2	-0.0009127672715743	0.000694323648583	-1.31461354288737	0.188639816272756	AIF1	VCAN	MKI67	TLR2	VCAN->TLR2	AIF1->MKI67	0.6885367460671563	dx
ERN1:CD99->GPNMB:PILRA	-0.0009133971400242	0.0004467285200168	-2.04463583383882	0.0408907739571112	ERN1	CD99	GPNMB	PILRA	CD99->PILRA	ERN1->GPNMB	0.583064968722474	dx
FRMD4A:PDGFC->AIF1:FLT1	-0.0009134145750226	0.0033490824873507	-0.272735765234965	0.785056339887442	FRMD4A	PDGFC	AIF1	FLT1	PDGFC->FLT1	FRMD4A->AIF1	0.9153344226809832	dx
GPNMB:JAG1->HSPA1A:CD46	-0.0009134458023969	0.0012516395676054	-0.729799397556986	0.465512812789784	GPNMB	JAG1	HSPA1A	CD46	JAG1->CD46	GPNMB->HSPA1A	0.8771131058918905	dx
HIST:LGALS9->MKI67:CD44	-0.0009139313235331	0.0010737541419957	-0.851155108779876	0.394683195991997	HIST	LGALS9	MKI67	CD44	LGALS9->CD44	HIST->MKI67	0.8918353170981901	dx
MKI67:S100A9->MKI67:CD36	-0.0009141001539798	0.000691658296722	-1.32160657699335	0.186299192155181	MKI67	S100A9	MKI67	CD36	S100A9->CD36	MKI67->MKI67	0.8831825661006574	dx
HSPA1A:CALM1->AIF1:PTPRA	-0.0009144049397695	0.0095817798001382	-0.0954316378421034	0.923971987382536	HSPA1A	CALM1	AIF1	PTPRA	CALM1->PTPRA	HSPA1A->AIF1	0.9877822075056394	dx
CD163:PKM->MKI67:CD44	-0.0009144813460248	0.0009580745928751	-0.954499109803767	0.339831059695865	CD163	PKM	MKI67	CD44	PKM->CD44	CD163->MKI67	0.8366259103386368	dx
MKI67:IGSF10->HIF1A:MILR1	-0.0009145205347342	0.0004526537933843	-2.02035318846358	0.0433467653675526	MKI67	IGSF10	HIF1A	MILR1	IGSF10->MILR1	MKI67->HIF1A	0.8641741744809034	dx
CCL3:TXLNA->HIST:STX3	-0.0009148101192257	0.0011916324709001	-0.767694856900505	0.442668492425139	CCL3	TXLNA	HIST	STX3	TXLNA->STX3	CCL3->HIST	0.8886170193314757	dx
MKI67:IGF1->HSPA1A:IGF1R	-0.0009148380523641	0.0005367478522975	-1.70440933941005	0.0883046403278852	MKI67	IGF1	HSPA1A	IGF1R	IGF1->IGF1R	MKI67->HSPA1A	0.8612219762023405	dx
GPNMB:TGFB2->CD163:ACVR1B_TGFBR2	-0.0009149035775187	0.0067736290542966	-0.135068450041321	0.892557754770781	GPNMB	TGFB2	CD163	ACVR1B_TGFBR2	TGFB2->ACVR1B_TGFBR2	GPNMB->CD163	0.9269209219054328	dx
IFI44L:HLA-C->HIF1A:LILRB2	-0.0009149293286806	0.0020910585418482	-0.437543622223029	0.661717147452403	IFI44L	HLA-C	HIF1A	LILRB2	HLA-C->LILRB2	IFI44L->HIF1A	0.8259389723729438	dx
FRMD4A:CD99->ERN1:CD81	-0.000915130388442	0.0009885844142811	-0.925697770693136	0.354603066746977	FRMD4A	CD99	ERN1	CD81	CD99->CD81	FRMD4A->ERN1	0.9481567180105644	dx
MKI67:ARF1->AIF1:PLD2	-0.0009151833282324	0.0006217458708804	-1.47195722737416	0.141032428280474	MKI67	ARF1	AIF1	PLD2	ARF1->PLD2	MKI67->AIF1	0.7690302416262293	dx
MKI67:ADAM17->CCL3:ERBB4	-0.000915273202737	0.0020369444213723	-0.449336365358676	0.653189028361671	MKI67	ADAM17	CCL3	ERBB4	ADAM17->ERBB4	MKI67->CCL3	0.962319801214024	dx
GPNMB:GNAI2->PICALM:FPR1	-0.000915466821558	0.0047377385843852	-0.19322864806751	0.846779903589637	GPNMB	GNAI2	PICALM	FPR1	GNAI2->FPR1	GPNMB->PICALM	0.9183387686817188	dx
HSPA1A:CD14->HIST:RIPK1	-0.000915486005233	0.0045416798789294	-0.201574313830512	0.84024952760409	HSPA1A	CD14	HIST	RIPK1	CD14->RIPK1	HSPA1A->HIST	0.9746894520207444	dx
CD163:APP->FRMD4A:NCSTN	-0.0009156538258863	0.0019862472988697	-0.46099688916247	0.6448008369748	CD163	APP	FRMD4A	NCSTN	APP->NCSTN	CD163->FRMD4A	0.9418462673164868	dx
HIST:CALM3->CCL3:GP6	-0.0009157907336925	0.0015675038786201	-0.584235067091973	0.559062171682274	HIST	CALM3	CCL3	GP6	CALM3->GP6	HIST->CCL3	0.9772000967832184	dx
AIF1:NECTIN2->HSPA1A:CD226	-0.0009158063345361	0.0006497619518297	-1.40944900198796	0.158702443159648	AIF1	NECTIN2	HSPA1A	CD226	NECTIN2->CD226	AIF1->HSPA1A	0.8353051919120017	dx
GPNMB:PSEN1->CCL3:NCSTN	-0.000915875692339	0.0005006555725502	-1.82935283766788	0.0673467679763727	GPNMB	PSEN1	CCL3	NCSTN	PSEN1->NCSTN	GPNMB->CCL3	0.9309482710338156	dx
CD163:PLAU->TMEM163:ITGB5	-0.0009159672213889	0.0010691091554645	-0.856757438384213	0.391578952180716	CD163	PLAU	TMEM163	ITGB5	PLAU->ITGB5	CD163->TMEM163	0.8653334554699594	dx
IFI44L:IL16->AIF1:CCR5	-0.0009161463268616	0.0024224478342902	-0.378190322158179	0.705289214318413	IFI44L	IL16	AIF1	CCR5	IL16->CCR5	IFI44L->AIF1	0.9009410826060296	dx
TMEM163:IGF1->PICALM:INSR	-0.0009161515557652	0.0026772096396321	-0.342203891022568	0.73219745719751	TMEM163	IGF1	PICALM	INSR	IGF1->INSR	TMEM163->PICALM	0.9176877442424192	dx
AIF1:PKM->CCL3:CD44	-0.0009162193057384	0.0006742687309647	-1.35883404296025	0.174199183117021	AIF1	PKM	CCL3	CD44	PKM->CD44	AIF1->CCL3	0.7545822394761601	dx
TMEM163:LTBP1->FRMD4A:ITGB5	-0.0009162423868693	0.0016913778693596	-0.54171359544645	0.588015822490973	TMEM163	LTBP1	FRMD4A	ITGB5	LTBP1->ITGB5	TMEM163->FRMD4A	0.8604383427842591	dx
FRMD4A:HLA-DQA1->CD163:CD4	-0.0009165488519995	0.0083002575448128	-0.110424146124523	0.912073004385913	FRMD4A	HLA-DQA1	CD163	CD4	HLA-DQA1->CD4	FRMD4A->CD163	0.9860261894621356	dx
CCL3:EFNA5->IFI44L:EPHB2	-0.00091656211361	0.0004297065902463	-2.13299524469583	0.0329251162931442	CCL3	EFNA5	IFI44L	EPHB2	EFNA5->EPHB2	CCL3->IFI44L	0.8253268146847872	dx
GPNMB:DLL1->HSPA1A:NOTCH2	-0.0009165868019694	0.0006271855666809	-1.46142840438742	0.143897910354886	GPNMB	DLL1	HSPA1A	NOTCH2	DLL1->NOTCH2	GPNMB->HSPA1A	0.8554387725040715	dx
CD163:GSTO1->CD163:RYR1	-0.000916793928739	0.0151478226970182	-0.0605231489090171	0.951738979479087	CD163	GSTO1	CD163	RYR1	GSTO1->RYR1	CD163->CD163	0.9849786200215016	dx
MKI67:FN1->HIST:ITGAV_ITGB1	-0.0009172049221629	0.0007446317487693	-1.23175639996393	0.218040094574751	MKI67	FN1	HIST	ITGAV_ITGB1	FN1->ITGAV_ITGB1	MKI67->HIST	0.7931603440327899	dx
AIF1:LGALS9->PICALM:CD47	-0.0009172282960082	0.0059315973764912	-0.154634281086489	0.877109642649988	AIF1	LGALS9	PICALM	CD47	LGALS9->CD47	AIF1->PICALM	0.9618632844830594	dx
ERN1:FARP2->HSPA1A:PLXNA4	-0.0009176053410371	0.0012279739388043	-0.747251478260691	0.454911775574955	ERN1	FARP2	HSPA1A	PLXNA4	FARP2->PLXNA4	ERN1->HSPA1A	0.8627993804571741	dx
HSPA1A:GRN->ERN1:TNFRSF1B	-0.0009179446158792	0.001226951407818	-0.748150749923895	0.454369233669734	HSPA1A	GRN	ERN1	TNFRSF1B	GRN->TNFRSF1B	HSPA1A->ERN1	0.8996778703763194	dx
FRMD4A:APP->AIF1:RPSA	-0.0009179593845551	0.0101212499943655	-0.0906962465175884	0.927733953185688	FRMD4A	APP	AIF1	RPSA	APP->RPSA	FRMD4A->AIF1	0.9795141347104968	dx
ERN1:SPP1->HSPA1A:ITGAV_ITGB1	-0.000918423235206	0.0230851583362393	-0.0397841427738583	0.968265218455804	ERN1	SPP1	HSPA1A	ITGAV_ITGB1	SPP1->ITGAV_ITGB1	ERN1->HSPA1A	0.993845757889004	dx
ERN1:TNFSF10->CD163:RIPK1	-0.0009188027343925	0.0016237779237008	-0.565842607527562	0.571500779325077	ERN1	TNFSF10	CD163	RIPK1	TNFSF10->RIPK1	ERN1->CD163	0.8786952046769895	dx
CCL3:SEMA3E->FRMD4A:NRP2	-0.0009188512491499	0.0005389299091401	-1.70495501096955	0.0882028153672272	CCL3	SEMA3E	FRMD4A	NRP2	SEMA3E->NRP2	CCL3->FRMD4A	0.5398089627923943	dx
ERN1:APP->FRMD4A:LRP6	-0.0009189998457562	0.0057305369380141	-0.160368889634047	0.872590494887622	ERN1	APP	FRMD4A	LRP6	APP->LRP6	ERN1->FRMD4A	0.929246035909702	dx
HIF1A:PIGF->CD163:FLT1	-0.0009191313565123	0.003595726096048	-0.25561773393212	0.798246023541057	HIF1A	PIGF	CD163	FLT1	PIGF->FLT1	HIF1A->CD163	0.9350197592040852	dx
HSPA1A:APOE->MKI67:ABCA1	-0.0009191859176074	0.0005415076267867	-1.69745701101535	0.0896102919600288	HSPA1A	APOE	MKI67	ABCA1	APOE->ABCA1	HSPA1A->MKI67	0.7663482559830873	dx
FRMD4A:WNT2B->TMEM163:FZD8_LRP5	-0.0009196870486687	0.0016015736312455	-0.574239629528304	0.565805655468464	FRMD4A	WNT2B	TMEM163	FZD8_LRP5	WNT2B->FZD8_LRP5	FRMD4A->TMEM163	0.8304566878650035	dx
FRMD4A:WNT2B->TMEM163:FZD8_LRP6	-0.0009196870486687	0.0016015736312455	-0.574239629528304	0.565805655468464	FRMD4A	WNT2B	TMEM163	FZD8_LRP6	WNT2B->FZD8_LRP6	FRMD4A->TMEM163	0.8304566878650035	dx
CCL3:HLA-F->HIF1A:LILRB1	-0.0009196985790779	0.0028945269999254	-0.317737087649081	0.75068437605376	CCL3	HLA-F	HIF1A	LILRB1	HLA-F->LILRB1	CCL3->HIF1A	0.928200921894128	dx
ERN1:NAMPT->FRMD4A:ITGA5_ITGB1	-0.0009197628067587	0.002155315778292	-0.426741555006635	0.669567579826114	ERN1	NAMPT	FRMD4A	ITGA5_ITGB1	NAMPT->ITGA5_ITGB1	ERN1->FRMD4A	0.9161805967259942	dx
GPNMB:MDK->PICALM:NCL	-0.0009198112394082	0.0007844844212223	-1.17250414989123	0.240994706972859	GPNMB	MDK	PICALM	NCL	MDK->NCL	GPNMB->PICALM	0.4865024234395917	dx
HSPA1A:LTBP3->FRMD4A:ITGB5	-0.00091988871087	0.0032835483142813	-0.280150807243826	0.779361806116343	HSPA1A	LTBP3	FRMD4A	ITGB5	LTBP3->ITGB5	HSPA1A->FRMD4A	0.9814090404282488	dx
TMEM163:IGSF10->FRMD4A:MILR1	-0.000919949749383	0.0039147136313261	-0.234997968183788	0.814210310224135	TMEM163	IGSF10	FRMD4A	MILR1	IGSF10->MILR1	TMEM163->FRMD4A	0.942389111985241	dx
CCL3:APP->GPNMB:NCSTN	-0.0009202929192516	0.0024550787279733	-0.374852711958163	0.70777000929656	CCL3	APP	GPNMB	NCSTN	APP->NCSTN	CCL3->GPNMB	0.9348961377588544	dx
TMEM163:HLA-B->IFI44L:LILRA1	-0.0009203430629347	0.0005586724724823	-1.64737499745672	0.099480991209828	TMEM163	HLA-B	IFI44L	LILRA1	HLA-B->LILRA1	TMEM163->IFI44L	0.7374042976147654	dx
HIF1A:CXCL12->HSPA1A:ITGA5	-0.0009205149128221	0.0006025641714411	-1.52766287218949	0.12659626284823	HIF1A	CXCL12	HSPA1A	ITGA5	CXCL12->ITGA5	HIF1A->HSPA1A	0.8213222882109521	dx
AIF1:POMC->MKI67:OPRM1	-0.0009208631697337	0.0004696649866685	-1.96068090207366	0.0499162582644812	AIF1	POMC	MKI67	OPRM1	POMC->OPRM1	AIF1->MKI67	0.6277097682572685	dx
AIF1:ADAM17->CCL3:NOTCH1	-0.0009209323075655	0.0011718697074443	-0.785865785006036	0.431946121307974	AIF1	ADAM17	CCL3	NOTCH1	ADAM17->NOTCH1	AIF1->CCL3	0.9135892667968628	dx
TMEM163:JAM3->GPNMB:ITGB1	-0.0009209723183517	0.002668056677673	-0.345184690437308	0.729955527510002	TMEM163	JAM3	GPNMB	ITGB1	JAM3->ITGB1	TMEM163->GPNMB	0.9161993246524716	dx
HSPA1A:TGFB2->HIF1A:ACVR1B_TGFBR2	-0.0009212892188342	0.0007436961714322	-1.2387978508212	0.215420370015488	HSPA1A	TGFB2	HIF1A	ACVR1B_TGFBR2	TGFB2->ACVR1B_TGFBR2	HSPA1A->HIF1A	0.907956966954168	dx
TMEM163:HLA-F->MKI67:LILRB2	-0.000921326026076	0.0015739013023121	-0.585377256326417	0.558294078106558	TMEM163	HLA-F	MKI67	LILRB2	HLA-F->LILRB2	TMEM163->MKI67	0.8067420821744379	dx
HSPA1A:APOE->HIF1A:SDC2	-0.0009213893994484	0.0085469786582033	-0.107802936721287	0.914152013302142	HSPA1A	APOE	HIF1A	SDC2	APOE->SDC2	HSPA1A->HIF1A	0.981419802960224	dx
FRMD4A:NECTIN3->TMEM163:PVR	-0.0009217516925751	0.0006527075810009	-1.41219700736665	0.157891961433624	FRMD4A	NECTIN3	TMEM163	PVR	NECTIN3->PVR	FRMD4A->TMEM163	0.6342404561267181	dx
FRMD4A:COPA->HSPA1A:P2RY6	-0.000921783254188	0.0028282091972188	-0.325924707088311	0.744481321944364	FRMD4A	COPA	HSPA1A	P2RY6	COPA->P2RY6	FRMD4A->HSPA1A	0.9693853563663096	dx
MKI67:POMC->MKI67:ADRB2	-0.0009221128454402	0.001017101036888	-0.906608893312756	0.36461365715503	MKI67	POMC	MKI67	ADRB2	POMC->ADRB2	MKI67->MKI67	0.8831825661006574	dx
AIF1:ACTR2->PICALM:ADRB2	-0.0009223848009014	0.0018496116772328	-0.49869105621206	0.617997046302019	AIF1	ACTR2	PICALM	ADRB2	ACTR2->ADRB2	AIF1->PICALM	0.9378817704206732	dx
ERN1:SIRPA->TMEM163:CD47	-0.0009224860194623	0.0006858593059427	-1.34500765896046	0.178622761234122	ERN1	SIRPA	TMEM163	CD47	SIRPA->CD47	ERN1->TMEM163	0.4265074094773933	dx
TMEM163:CD47->ERN1:SIRPA	-0.0009224860194623	0.0006858593059427	-1.34500765896046	0.178622761234122	TMEM163	CD47	ERN1	SIRPA	CD47->SIRPA	TMEM163->ERN1	0.4829661786912907	dx
GPNMB:SERPINE1->CCL3:ITGB5	-0.0009225892709999	0.0042950169618844	-0.214804569850901	0.829919689839262	GPNMB	SERPINE1	CCL3	ITGB5	SERPINE1->ITGB5	GPNMB->CCL3	0.9670868196697848	dx
CCL3:HSP90B1->MKI67:LRP1	-0.0009226230295238	0.0131626532429498	-0.0700940009961938	0.944118841471505	CCL3	HSP90B1	MKI67	LRP1	HSP90B1->LRP1	CCL3->MKI67	0.999999999971233	dx
IFI44L:LRPAP1->MKI67:SORT1	-0.0009226840025481	0.0138326375516908	-0.0667034033892774	0.946817824836015	IFI44L	LRPAP1	MKI67	SORT1	LRPAP1->SORT1	IFI44L->MKI67	0.9686459646659692	dx
IFI44L:CALM1->PICALM:PTH2R	-0.0009229046790902	0.0014391435897899	-0.641287419572233	0.521335961295625	IFI44L	CALM1	PICALM	PTH2R	CALM1->PTH2R	IFI44L->PICALM	0.8154328958672573	dx
HIST:LRPAP1->PICALM:LDLR	-0.0009229313523546	0.0009073179649536	-1.01720828640466	0.309054354890719	HIST	LRPAP1	PICALM	LDLR	LRPAP1->LDLR	HIST->PICALM	0.7332485745568299	dx
MKI67:POMC->GPNMB:OPRL1	-0.0009230026444427	0.0007321569553804	-1.26066226327532	0.207430555515598	MKI67	POMC	GPNMB	OPRL1	POMC->OPRL1	MKI67->GPNMB	0.7393188005411621	dx
AIF1:CALM3->TMEM163:KCNQ1	-0.0009230332731383	0.0082569436766178	-0.111788733130419	0.910990921184584	AIF1	CALM3	TMEM163	KCNQ1	CALM3->KCNQ1	AIF1->TMEM163	0.9686826498479312	dx
AIF1:VEGFA->HIF1A:SIRPA	-0.0009230517475499	0.0015737391810307	-0.586534133912426	0.55751663031624	AIF1	VEGFA	HIF1A	SIRPA	VEGFA->SIRPA	AIF1->HIF1A	0.8046996983318857	dx
FRMD4A:EFNB2->GPNMB:PECAM1	-0.0009231154538094	0.0034061912922129	-0.271011042720892	0.786382539124693	FRMD4A	EFNB2	GPNMB	PECAM1	EFNB2->PECAM1	FRMD4A->GPNMB	0.9085258894269216	dx
MKI67:ICAM1->MKI67:IL2RA	-0.0009231156175532	0.002954427241297	-0.312451633484118	0.754697315176814	MKI67	ICAM1	MKI67	IL2RA	ICAM1->IL2RA	MKI67->MKI67	0.915571976956278	dx
CD163:LGALS3->AIF1:ENG	-0.0009232409692202	0.0005634741661542	-1.63847967604523	0.101321670323457	CD163	LGALS3	AIF1	ENG	LGALS3->ENG	CD163->AIF1	0.7684389189060064	dx
GPNMB:S100B->HIST:AGER	-0.0009235016761631	0.0007063426095885	-1.30744154978999	0.191062793801292	GPNMB	S100B	HIST	AGER	S100B->AGER	GPNMB->HIST	0.4973234846557435	dx
AIF1:APOE->MKI67:LRP5	-0.0009240199865056	0.0008330792647163	-1.10916214775818	0.267360238591437	AIF1	APOE	MKI67	LRP5	APOE->LRP5	AIF1->MKI67	0.7368709014837166	dx
TMEM163:HLA-DPA1->AIF1:CD4	-0.0009240874619419	0.006444082323413	-0.143400939895588	0.88597354071763	TMEM163	HLA-DPA1	AIF1	CD4	HLA-DPA1->CD4	TMEM163->AIF1	0.9756948968662588	dx
FRMD4A:ICAM2->AIF1:ITGAM_ITGB2	-0.0009246418579402	0.0200924478335294	-0.0460193733287825	0.963294808583536	FRMD4A	ICAM2	AIF1	ITGAM_ITGB2	ICAM2->ITGAM_ITGB2	FRMD4A->AIF1	0.9897796906171183	dx
CCL3:CCL2->HIST:ACKR4	-0.0009247519508571	0.0005608949299043	-1.64870798709984	0.0992074730698985	CCL3	CCL2	HIST	ACKR4	CCL2->ACKR4	CCL3->HIST	0.8586672798656627	dx
CD163:CALM1->PICALM:SCTR	-0.0009248536581319	0.0009652180147331	-0.958181099000362	0.337971446419534	CD163	CALM1	PICALM	SCTR	CALM1->SCTR	CD163->PICALM	0.7070191721182418	dx
CCL3:EFNA5->HSPA1A:EPHB2	-0.0009249388128693	0.001793543327408	-0.515704749773767	0.606060636739844	CCL3	EFNA5	HSPA1A	EPHB2	EFNA5->EPHB2	CCL3->HSPA1A	0.9591466319266532	dx
CCL3:IGFBP4->FRMD4A:LRP6	-0.0009251364447855	0.0013788463971423	-0.670949604468546	0.502252634390671	CCL3	IGFBP4	FRMD4A	LRP6	IGFBP4->LRP6	CCL3->FRMD4A	0.8318689467204826	dx
MKI67:IL16->CCL3:CD4	-0.0009257554202427	0.0005351037709304	-1.73004839534785	0.0836216290223692	MKI67	IL16	CCL3	CD4	IL16->CD4	MKI67->CCL3	0.9497949004720648	dx
FRMD4A:WNT5A->TMEM163:LRP6	-0.0009257579494609	0.0063970569339371	-0.144716227950033	0.884934925989149	FRMD4A	WNT5A	TMEM163	LRP6	WNT5A->LRP6	FRMD4A->TMEM163	0.9603126879984462	dx
AIF1:CLEC11A->PICALM:ITGB1	-0.0009258873099907	0.000937084609392	-0.988050919533791	0.323127711061143	AIF1	CLEC11A	PICALM	ITGB1	CLEC11A->ITGB1	AIF1->PICALM	0.8983743397104126	dx
CCL3:CALM1->CCL3:VIPR1	-0.0009259530958673	0.0017474658103038	-0.529883383358647	0.596192787738955	CCL3	CALM1	CCL3	VIPR1	CALM1->VIPR1	CCL3->CCL3	0.8810495433143324	dx
AIF1:TNF->PICALM:FAS	-0.0009259623059277	0.0005478175776362	-1.69027490852553	0.0909753731216947	AIF1	TNF	PICALM	FAS	TNF->FAS	AIF1->PICALM	0.8187783580952523	dx
HSPA1A:WNT2B->PICALM:FZD2_LRP6	-0.0009260269192777	0.0009407508116505	-0.984348785894726	0.32494404993916	HSPA1A	WNT2B	PICALM	FZD2_LRP6	WNT2B->FZD2_LRP6	HSPA1A->PICALM	0.9455345021488132	dx
CD163:PTDSS1->TMEM163:JMJD6	-0.0009261034877642	0.0087785000198424	-0.105496780278063	0.915981624700132	CD163	PTDSS1	TMEM163	JMJD6	PTDSS1->JMJD6	CD163->TMEM163	0.9812716098146306	dx
ERN1:ADAM9->CCL3:ITGA6	-0.0009261867188719	0.0016204768364298	-0.57155196424314	0.567625546344617	ERN1	ADAM9	CCL3	ITGA6	ADAM9->ITGA6	ERN1->CCL3	0.9165343851381872	dx
HIST:CALM1->HIF1A:PDE1C	-0.0009263486057843	0.003614344951155	-0.256297785159742	0.797720907340716	HIST	CALM1	HIF1A	PDE1C	CALM1->PDE1C	HIST->HIF1A	0.9337149081763474	dx
CCL3:C3->MKI67:CD46	-0.0009263831548651	0.0077850468419131	-0.118995193436428	0.905279163807463	CCL3	C3	MKI67	CD46	C3->CD46	CCL3->MKI67	0.999999999971233	dx
HIF1A:GNAI2->GPNMB:ADORA1	-0.0009266413448578	0.00045399696128	-2.04107389231222	0.0412434829650642	HIF1A	GNAI2	GPNMB	ADORA1	GNAI2->ADORA1	HIF1A->GPNMB	0.3163676925003095	dx
GPNMB:SIRPA->CCL3:CD47	-0.0009267534350611	0.0052161184566132	-0.177671086799446	0.858981293328607	GPNMB	SIRPA	CCL3	CD47	SIRPA->CD47	GPNMB->CCL3	0.9670868196697848	dx
CCL3:CD47->GPNMB:SIRPA	-0.0009267534350611	0.0052161184566132	-0.177671086799446	0.858981293328607	CCL3	CD47	GPNMB	SIRPA	CD47->SIRPA	CCL3->GPNMB	0.9733588534857116	dx
IFI44L:LGALS1->HIST:ITGB1	-0.0009267679908187	0.0012028267937167	-0.770491641572901	0.441008311267926	IFI44L	LGALS1	HIST	ITGB1	LGALS1->ITGB1	IFI44L->HIST	0.8498892370859126	dx
PICALM:WNT5A->PICALM:LRP5	-0.0009270580417157	0.0011927998628333	-0.777211727299903	0.437033864386011	PICALM	WNT5A	PICALM	LRP5	WNT5A->LRP5	PICALM->PICALM	0.765101684716563	dx
TMEM163:CD274->HIF1A:CD80	-0.0009272235413969	0.0005191640482548	-1.78599335703967	0.074100333731682	TMEM163	CD274	HIF1A	CD80	CD274->CD80	TMEM163->HIF1A	0.6848413725636426	dx
PICALM:B2M->GPNMB:HFE	-0.0009273584360234	0.00100027283202	-0.927105491959228	0.353871764973713	PICALM	B2M	GPNMB	HFE	B2M->HFE	PICALM->GPNMB	0.5848713893315535	dx
AIF1:CD55->MKI67:ADGRE5	-0.0009274408665045	0.0014114658746369	-0.657076365195909	0.511131815133753	AIF1	CD55	MKI67	ADGRE5	CD55->ADGRE5	AIF1->MKI67	0.796001519949377	dx
HIST:APP->HIF1A:TNFRSF21	-0.0009274527232801	0.0027217595226334	-0.340754837290998	0.73328815233793	HIST	APP	HIF1A	TNFRSF21	APP->TNFRSF21	HIST->HIF1A	0.9213330434586324	dx
CD163:HLA-DRB5->ERN1:CD4	-0.0009280246336786	0.0012094629126051	-0.76730309297347	0.442901329914086	CD163	HLA-DRB5	ERN1	CD4	HLA-DRB5->CD4	CD163->ERN1	0.950792113485888	dx
ERN1:SEMA4A->HIF1A:PLXNB2	-0.0009280612395783	0.0017887357157176	-0.518836422520908	0.603874816390056	ERN1	SEMA4A	HIF1A	PLXNB2	SEMA4A->PLXNB2	ERN1->HIF1A	0.8611310162234033	dx
HSPA1A:TGS1->ERN1:RXRA	-0.0009281215020253	0.0020481528230327	-0.453150512787936	0.650440364279991	HSPA1A	TGS1	ERN1	RXRA	TGS1->RXRA	HSPA1A->ERN1	0.8996778703763194	dx
CCL3:LAMA5->PICALM:ITGA6_ITGB1	-0.0009284366606756	0.0006970086348908	-1.33203035687083	0.182850213343195	CCL3	LAMA5	PICALM	ITGA6_ITGB1	LAMA5->ITGA6_ITGB1	CCL3->PICALM	0.636391708382674	dx
HIST:CALM3->CCL3:INSR	-0.0009287866037238	0.0019452391533005	-0.477466537802269	0.633029943331036	HIST	CALM3	CCL3	INSR	CALM3->INSR	HIST->CCL3	0.9772000967832184	dx
FRMD4A:CD55->IFI44L:ADGRE2	-0.0009291358358208	0.0062740342506817	-0.148092247937582	0.882269967238299	FRMD4A	CD55	IFI44L	ADGRE2	CD55->ADGRE2	FRMD4A->IFI44L	0.9423483963919796	dx
HSPA1A:APP->GPNMB:LRP10	-0.0009291742965799	0.0006254931476099	-1.48550675595781	0.137409635086582	HSPA1A	APP	GPNMB	LRP10	APP->LRP10	HSPA1A->GPNMB	0.825035936737584	dx
FRMD4A:VEGFA->ERN1:NRP1	-0.0009294035149499	0.0018729160103387	-0.496233418807639	0.619729735416041	FRMD4A	VEGFA	ERN1	NRP1	VEGFA->NRP1	FRMD4A->ERN1	0.9481567180105644	dx
TMEM163:HMGB1->ERN1:CD163	-0.0009294354347418	0.0005985760718217	-1.55274405125017	0.12048429379863	TMEM163	HMGB1	ERN1	CD163	HMGB1->CD163	TMEM163->ERN1	0.4473870288215906	dx
HIST:TNFSF10->MKI67:RIPK1	-0.0009294931205891	0.0014083289631339	-0.659997163248545	0.509255649766101	HIST	TNFSF10	MKI67	RIPK1	TNFSF10->RIPK1	HIST->MKI67	0.8918353170981901	dx
HIF1A:CALM3->PICALM:GP6	-0.0009295453786494	0.0052890536449782	-0.175748903498454	0.860491213772	HIF1A	CALM3	PICALM	GP6	CALM3->GP6	HIF1A->PICALM	0.9320185079960388	dx
AIF1:C1QA->IFI44L:CD93	-0.0009297569208596	0.0021319120273433	-0.43611411209036	0.662753938767442	AIF1	C1QA	IFI44L	CD93	C1QA->CD93	AIF1->IFI44L	0.8537212287575054	dx
HIST:TNF->PICALM:VSIR	-0.0009300863577408	0.0003925014059074	-2.36963828343632	0.0178054953210584	HIST	TNF	PICALM	VSIR	TNF->VSIR	HIST->PICALM	0.2232905359181377	dx
HIF1A:IL6->CD163:IL6R_IL6ST	-0.0009304066086085	0.0014711282125845	-0.632444270084371	0.527096613789711	HIF1A	IL6	CD163	IL6R_IL6ST	IL6->IL6R_IL6ST	HIF1A->CD163	0.8612507005158142	dx
CCL3:COL9A2->CCL3:CD44	-0.0009304102009353	0.0008464659284479	-1.09917029104919	0.271693794674374	CCL3	COL9A2	CCL3	CD44	COL9A2->CD44	CCL3->CCL3	0.737724123039446	dx
ERN1:COL9A2->GPNMB:ITGA3_ITGB1	-0.00093059146991	0.0017914734068106	-0.519455921797235	0.603442843084106	ERN1	COL9A2	GPNMB	ITGA3_ITGB1	COL9A2->ITGA3_ITGB1	ERN1->GPNMB	0.9078974328716168	dx
ERN1:LIN7C->TMEM163:ABCA1	-0.0009306094324178	0.0018454638495826	-0.504268578671069	0.614072654644488	ERN1	LIN7C	TMEM163	ABCA1	LIN7C->ABCA1	ERN1->TMEM163	0.775477773534719	dx
CCL3:GNAS->HIST:ADRB2	-0.0009306233692917	0.0010542171991435	-0.882762461139711	0.377364626560835	CCL3	GNAS	HIST	ADRB2	GNAS->ADRB2	CCL3->HIST	0.8886170193314757	dx
AIF1:CALM3->FRMD4A:RYR2	-0.0009307373744935	0.0015161904889643	-0.613865725492904	0.539304060761573	AIF1	CALM3	FRMD4A	RYR2	CALM3->RYR2	AIF1->FRMD4A	0.8422083874056184	dx
ERN1:GRN->HIF1A:TNFRSF1A	-0.0009307976852715	0.0005912803850165	-1.57420693948021	0.115439615558925	ERN1	GRN	HIF1A	TNFRSF1A	GRN->TNFRSF1A	ERN1->HIF1A	0.4388641224083915	dx
HSPA1A:CALCB->TMEM163:ADRB2	-0.0009311562285463	0.0036971216971941	-0.251859772225785	0.80114945451003	HSPA1A	CALCB	TMEM163	ADRB2	CALCB->ADRB2	HSPA1A->TMEM163	0.9456739432411904	dx
IFI44L:HLA-B->IFI44L:LILRB2	-0.000931285532999	0.0055347262005158	-0.168262258919375	0.866376963514186	IFI44L	HLA-B	IFI44L	LILRB2	HLA-B->LILRB2	IFI44L->IFI44L	0.9465060435701406	dx
HIF1A:COL18A1->CCL3:ITGA5	-0.0009314721450977	0.0005992004755144	-1.55452504322211	0.120059227796205	HIF1A	COL18A1	CCL3	ITGA5	COL18A1->ITGA5	HIF1A->CCL3	0.7645343270003959	dx
ERN1:ST6GAL1->HIF1A:EGFR	-0.000931639942303	0.0011881460054518	-0.78411233806975	0.432974196402343	ERN1	ST6GAL1	HIF1A	EGFR	ST6GAL1->EGFR	ERN1->HIF1A	0.7988026618118093	dx
HIST:DSCAM->GPNMB:DCC	-0.0009316599802913	0.0014093669407435	-0.661048555459812	0.508581175260186	HIST	DSCAM	GPNMB	DCC	DSCAM->DCC	HIST->GPNMB	0.7509968348813384	dx
HIF1A:SEMA4A->FRMD4A:LILRB2	-0.0009317097725398	0.001247941977408	-0.746597028873859	0.45530684241682	HIF1A	SEMA4A	FRMD4A	LILRB2	SEMA4A->LILRB2	HIF1A->FRMD4A	0.9186066609674624	dx
HIF1A:APP->FRMD4A:TNFRSF21	-0.0009317400386482	0.0048344893520041	-0.192727705204681	0.84717222459554	HIF1A	APP	FRMD4A	TNFRSF21	APP->TNFRSF21	HIF1A->FRMD4A	0.94858326437217	dx
AIF1:JAG1->CD163:NOTCH2	-0.0009318528042787	0.0025294527260216	-0.368400956733596	0.712574284179269	AIF1	JAG1	CD163	NOTCH2	JAG1->NOTCH2	AIF1->CD163	0.9225667040805822	dx
ERN1:HLA-B->GPNMB:LILRB2	-0.000931947354399	0.0106220885911835	-0.0877367333551131	0.930085923190614	ERN1	HLA-B	GPNMB	LILRB2	HLA-B->LILRB2	ERN1->GPNMB	0.9664579983991854	dx
TMEM163:LRIG1->CD163:EGFR	-0.0009320093056954	0.0012110325267074	-0.769598904357633	0.441537855151179	TMEM163	LRIG1	CD163	EGFR	LRIG1->EGFR	TMEM163->CD163	0.8895612106150871	dx
AIF1:APOE->AIF1:SDC2	-0.0009320926288639	0.0019778996755981	-0.471253744749244	0.637459542907768	AIF1	APOE	AIF1	SDC2	APOE->SDC2	AIF1->AIF1	0.8816794624430161	dx
HIF1A:HLA-B->ERN1:CANX	-0.0009321665932086	0.0006022793314976	-1.54773133404849	0.121686994711495	HIF1A	HLA-B	ERN1	CANX	HLA-B->CANX	HIF1A->ERN1	0.4752476784979512	dx
GPNMB:CD1D->HIF1A:LILRB2	-0.000932180119828	0.0019439077368392	-0.479539281706761	0.631555029926563	GPNMB	CD1D	HIF1A	LILRB2	CD1D->LILRB2	GPNMB->HIF1A	0.8208143861203083	dx
ERN1:SEMA4A->ERN1:PLXNB2	-0.0009321884661213	0.0055141627476827	-0.169053491667987	0.865754566576252	ERN1	SEMA4A	ERN1	PLXNB2	SEMA4A->PLXNB2	ERN1->ERN1	0.940302632181603	dx
HIF1A:PKM->CD163:CD44	-0.0009322134212156	0.0053695522681888	-0.173611015342639	0.86217117450062	HIF1A	PKM	CD163	CD44	PKM->CD44	HIF1A->CD163	0.943843465408464	dx
HIF1A:VEGFA->MKI67:EPHB2	-0.0009324294260512	0.0068319739076388	-0.136480238164944	0.891441646023178	HIF1A	VEGFA	MKI67	EPHB2	VEGFA->EPHB2	HIF1A->MKI67	0.945521276212451	dx
CD163:HLA-DRB5->TMEM163:CD4	-0.0009326882836532	0.0085551362939444	-0.109020856197632	0.913185948078396	CD163	HLA-DRB5	TMEM163	CD4	HLA-DRB5->CD4	CD163->TMEM163	0.9812716098146306	dx
HIF1A:ADAM10->ERN1:NOTCH2	-0.0009329857565471	0.0006221720239741	-1.4995623727786	0.133727800600612	HIF1A	ADAM10	ERN1	NOTCH2	ADAM10->NOTCH2	HIF1A->ERN1	0.4752476784979512	dx
HSPA1A:SERPINE1->HIF1A:ITGB5	-0.0009329867303934	0.0083423779936914	-0.111837024299182	0.910952630513567	HSPA1A	SERPINE1	HIF1A	ITGB5	SERPINE1->ITGB5	HSPA1A->HIF1A	0.9804939555584944	dx
HIST:VEGFA->AIF1:SIRPA	-0.000932992860184	0.0043911729942629	-0.212470076082864	0.831740320656071	HIST	VEGFA	AIF1	SIRPA	VEGFA->SIRPA	HIST->AIF1	0.9542444850119888	dx
CCL3:LGALS9->PICALM:SLC1A5	-0.0009330413134642	0.0006161540627858	-1.51429872789564	0.129950091068066	CCL3	LGALS9	PICALM	SLC1A5	LGALS9->SLC1A5	CCL3->PICALM	0.6064115031867685	dx
HIST:APP->MKI67:NCSTN	-0.0009330621236394	0.0009074230536405	-1.02825481443973	0.303829980051879	HIST	APP	MKI67	NCSTN	APP->NCSTN	HIST->MKI67	0.8918353170981901	dx
CD163:CLEC2B->MKI67:KLRF1	-0.0009330796416959	0.0004446066388358	-2.09866331312372	0.0358465908685761	CD163	CLEC2B	MKI67	KLRF1	CLEC2B->KLRF1	CD163->MKI67	0.7177463417282006	dx
FRMD4A:RSPO4->HIST:LGR4_LRP6	-0.0009332595413076	0.0005020762935882	-1.85880025252282	0.0630554566701778	FRMD4A	RSPO4	HIST	LGR4_LRP6	RSPO4->LGR4_LRP6	FRMD4A->HIST	0.805641579002808	dx
PICALM:ARPC5->HIF1A:LDLR	-0.0009332813161797	0.0017110878746868	-0.545431552631756	0.585456744474871	PICALM	ARPC5	HIF1A	LDLR	ARPC5->LDLR	PICALM->HIF1A	0.8553054782330617	dx
ERN1:TNFSF13B->AIF1:TFRC	-0.0009333564422349	0.0020026550124583	-0.466059524195914	0.641172894359206	ERN1	TNFSF13B	AIF1	TFRC	TNFSF13B->TFRC	ERN1->AIF1	0.913921936461046	dx
HIST:AFDN->PICALM:EPHB3	-0.0009333868111355	0.0013849353705248	-0.673956944851386	0.500338686950282	HIST	AFDN	PICALM	EPHB3	AFDN->EPHB3	HIST->PICALM	0.8075714563375211	dx
HSPA1A:ADAM17->CCL3:ITGA5	-0.0009336700382399	0.0033900916611506	-0.275411443572318	0.783000153223343	HSPA1A	ADAM17	CCL3	ITGA5	ADAM17->ITGA5	HSPA1A->CCL3	0.9942377436612062	dx
CD163:PLAU->TMEM163:PLAUR	-0.0009337247343653	0.0010347187437892	-0.902394723174642	0.366847223221741	CD163	PLAU	TMEM163	PLAUR	PLAU->PLAUR	CD163->TMEM163	0.8653334554699594	dx
CCL3:LAMB2->GPNMB:ITGA9_ITGB1	-0.0009337449963677	0.0013110150525973	-0.712230568610066	0.476322010576988	CCL3	LAMB2	GPNMB	ITGA9_ITGB1	LAMB2->ITGA9_ITGB1	CCL3->GPNMB	0.9260795049047068	dx
TMEM163:IL11RA->CD163:CD40	-0.0009340547005389	0.0078639487048395	-0.11877680483395	0.905452185635655	TMEM163	IL11RA	CD163	CD40	IL11RA->CD40	TMEM163->CD163	0.9948594930144	dx
HSPA1A:GNAI2->TMEM163:UNC5B	-0.0009343355120801	0.0019836501465509	-0.471018296096571	0.637627669450264	HSPA1A	GNAI2	TMEM163	UNC5B	GNAI2->UNC5B	HSPA1A->TMEM163	0.8933429327193803	dx
PICALM:ADAM10->PICALM:TSPAN15	-0.0009344731978994	0.0131306817162916	-0.0711671501975461	0.943264725447439	PICALM	ADAM10	PICALM	TSPAN15	ADAM10->TSPAN15	PICALM->PICALM	0.9900843122150998	dx
CCL3:SEMA4A->CCL3:NRP1_PLXNA3	-0.0009345574957448	0.0005534599405709	-1.68857297021489	0.091301294216284	CCL3	SEMA4A	CCL3	NRP1_PLXNA3	SEMA4A->NRP1_PLXNA3	CCL3->CCL3	0.5845769730166452	dx
HSPA1A:APOE->GPNMB:LRP8	-0.0009355262877716	0.0013077153835779	-0.715389831395917	0.474368194061263	HSPA1A	APOE	GPNMB	LRP8	APOE->LRP8	HSPA1A->GPNMB	0.825035936737584	dx
HIF1A:HLA-C->MKI67:LILRA1	-0.000935747301314	0.0008424996647888	-1.11067973130721	0.266706229663895	HIF1A	HLA-C	MKI67	LILRA1	HLA-C->LILRA1	HIF1A->MKI67	0.8280850695717482	dx
CD163:CCL2->HIF1A:CCR3	-0.0009368092922625	0.0032184967009595	-0.291070452855585	0.770997437226912	CD163	CCL2	HIF1A	CCR3	CCL2->CCR3	CD163->HIF1A	0.894223803559402	dx
IFI44L:SPON2->PICALM:ITGB2	-0.000936896429255	0.0004530423075786	-2.06801089783963	0.0386389983465847	IFI44L	SPON2	PICALM	ITGB2	SPON2->ITGB2	IFI44L->PICALM	0.5221486263051986	dx
GPNMB:CALR->MKI67:SCARF1	-0.0009369665166167	0.0012538794764591	-0.747254049697578	0.454910223674711	GPNMB	CALR	MKI67	SCARF1	CALR->SCARF1	GPNMB->MKI67	0.8364725860324745	dx
HSPA1A:IGF1->AIF1:INSR	-0.00093696774274	0.0005707819408178	-1.64155113491752	0.100683061576789	HSPA1A	IGF1	AIF1	INSR	IGF1->INSR	HSPA1A->AIF1	0.8523493738534944	dx
ERN1:COPA->MKI67:CD74	-0.0009370678837064	0.0020449818660521	-0.458227967329337	0.646788669014907	ERN1	COPA	MKI67	CD74	COPA->CD74	ERN1->MKI67	0.8427979713057815	dx
CCL3:JAG1->GPNMB:CD46	-0.0009371814077001	0.0008606818824328	-1.08888246264815	0.276205720825496	CCL3	JAG1	GPNMB	CD46	JAG1->CD46	CCL3->GPNMB	0.9260795049047068	dx
AIF1:B2M->MKI67:LILRB2	-0.0009373962273144	0.0007274174158833	-1.28866343703926	0.197515118916557	AIF1	B2M	MKI67	LILRB2	B2M->LILRB2	AIF1->MKI67	0.6885367460671563	dx
TMEM163:VEGFA->TMEM163:ITGAV	-0.0009374562765672	0.0134204561630111	-0.0698527878024791	0.944310831161117	TMEM163	VEGFA	TMEM163	ITGAV	VEGFA->ITGAV	TMEM163->TMEM163	0.9901166427877248	dx
GPNMB:PKM->GPNMB:CD44	-0.000938038981882	0.0019461114395639	-0.482006817704233	0.629801103107973	GPNMB	PKM	GPNMB	CD44	PKM->CD44	GPNMB->GPNMB	0.7995781314515933	dx
AIF1:LGALS1->MKI67:CD69	-0.0009385078074813	0.0004788928236615	-1.95974498073624	0.0500256048799185	AIF1	LGALS1	MKI67	CD69	LGALS1->CD69	AIF1->MKI67	0.6277097682572685	dx
CCL3:TNF->HSPA1A:SEMA4C	-0.000938989578543	0.0008567107598306	-1.09604037041466	0.273061107876292	CCL3	TNF	HSPA1A	SEMA4C	TNF->SEMA4C	CCL3->HSPA1A	0.9591466319266532	dx
PICALM:CALM1->ERN1:CALCR	-0.0009391113570225	0.0016416604130516	-0.572049706234187	0.567288300425239	PICALM	CALM1	ERN1	CALCR	CALM1->CALCR	PICALM->ERN1	0.9377075240336668	dx
FRMD4A:BMP7->IFI44L:ACVR1B	-0.0009392343569425	0.0016411667856961	-0.572296713002402	0.567120976217741	FRMD4A	BMP7	IFI44L	ACVR1B	BMP7->ACVR1B	FRMD4A->IFI44L	0.8315837362425152	dx
PICALM:C1QA->MKI67:CD93	-0.0009392832167344	0.001698411151553	-0.553036416344503	0.580238474187148	PICALM	C1QA	MKI67	CD93	C1QA->CD93	PICALM->MKI67	0.8717282424269714	dx
MKI67:TGFB1->HIF1A:ACVR1B_TGFBR2	-0.0009393003694156	0.004297457852585	-0.218571165008783	0.826984116674695	MKI67	TGFB1	HIF1A	ACVR1B_TGFBR2	TGFB1->ACVR1B_TGFBR2	MKI67->HIF1A	0.9485370328895778	dx
HSPA1A:BSG->HIST:SLC16A1	-0.0009393102510794	0.0040341496094937	-0.232839716422249	0.815885871125686	HSPA1A	BSG	HIST	SLC16A1	BSG->SLC16A1	HSPA1A->HIST	0.9737126747941452	dx
MKI67:C1QA->FRMD4A:CD93	-0.0009395721354329	0.0005636057404031	-1.66707339559904	0.0954998115079932	MKI67	C1QA	FRMD4A	CD93	C1QA->CD93	MKI67->FRMD4A	0.8335688813022765	dx
PICALM:FARP2->MKI67:PLXNA3	-0.0009402140612353	0.0015734427632156	-0.597552121510819	0.550138819161728	PICALM	FARP2	MKI67	PLXNA3	FARP2->PLXNA3	PICALM->MKI67	0.8527937596930381	dx
HIST:LAMA2->CCL3:RPSA	-0.000940457231412	0.0004462611041404	-2.1074147459554	0.0350816445128628	HIST	LAMA2	CCL3	RPSA	LAMA2->RPSA	HIST->CCL3	0.7891986107855976	dx
ERN1:HLA-DPA1->ERN1:CD4	-0.0009406881789085	0.0012805891323739	-0.734574544736894	0.46259864547781	ERN1	HLA-DPA1	ERN1	CD4	HLA-DPA1->CD4	ERN1->ERN1	0.8925812016364018	dx
CD163:GNAI2->CCL3:ADCY9	-0.0009407556088735	0.001418792532024	-0.663067776041539	0.507287147523309	CD163	GNAI2	CCL3	ADCY9	GNAI2->ADCY9	CD163->CCL3	0.8624818115339445	dx
CCL3:TNFSF13B->IFI44L:CD40	-0.0009407721435969	0.0005904404946774	-1.59333946786771	0.111084057190367	CCL3	TNFSF13B	IFI44L	CD40	TNFSF13B->CD40	CCL3->IFI44L	0.8253268146847872	dx
PICALM:TOR2A->HIF1A:ATP5F1B	-0.0009407730677318	0.0008608222555081	-1.09287725975025	0.274447693877568	PICALM	TOR2A	HIF1A	ATP5F1B	TOR2A->ATP5F1B	PICALM->HIF1A	0.7401646517500438	dx
HIST:APP->PICALM:AGER	-0.000940854542962	0.0015028671696915	-0.626039720566388	0.531288888473716	HIST	APP	PICALM	AGER	APP->AGER	HIST->PICALM	0.8075714563375211	dx
HIST:COL5A1->HIST:ITGA1_ITGB1	-0.0009410044678377	0.0005496953480827	-1.71186543804649	0.0869214692762756	HIST	COL5A1	HIST	ITGA1_ITGB1	COL5A1->ITGA1_ITGB1	HIST->HIST	0.6718348115574033	dx
ERN1:BSG->FRMD4A:SLC16A7	-0.0009410671639343	0.0021581162274272	-0.436059537468135	0.662793533328752	ERN1	BSG	FRMD4A	SLC16A7	BSG->SLC16A7	ERN1->FRMD4A	0.9161805967259942	dx
HSPA1A:C3->IFI44L:C5AR2	-0.0009412797008682	0.00094721847768	-0.993730298815201	0.320354187741148	HSPA1A	C3	IFI44L	C5AR2	C3->C5AR2	HSPA1A->IFI44L	0.9320346540623884	dx
TMEM163:CXCL12->HIST:CD4	-0.0009420373652779	0.0013971845958335	-0.674239730445854	0.500158914235941	TMEM163	CXCL12	HIST	CD4	CXCL12->CD4	TMEM163->HIST	0.9188319077034172	dx
CD163:APOE->ERN1:LRP8	-0.000942083390986	0.0023113243528747	-0.407594628514293	0.683571308505784	CD163	APOE	ERN1	LRP8	APOE->LRP8	CD163->ERN1	0.950792113485888	dx
HIF1A:WNT5A->IFI44L:MCAM	-0.0009421511792957	0.0016575152613987	-0.568411767443205	0.569755401934763	HIF1A	WNT5A	IFI44L	MCAM	WNT5A->MCAM	HIF1A->IFI44L	0.7997224527556067	dx
IFI44L:VCL->TMEM163:ITGB5	-0.000942249660447	0.0048730710514474	-0.193358490056734	0.846678222058168	IFI44L	VCL	TMEM163	ITGB5	VCL->ITGB5	IFI44L->TMEM163	0.956960584613405	dx
MKI67:ADAM17->HIST:ITGA5	-0.0009422616464171	0.0019580873459718	-0.481215329007431	0.630363467268662	MKI67	ADAM17	HIST	ITGA5	ADAM17->ITGA5	MKI67->HIST	0.8686394245240627	dx
HIF1A:ASIP->FRMD4A:MGRN1	-0.0009422939294502	0.0004244228634966	-2.22017711696097	0.0264067470083236	HIF1A	ASIP	FRMD4A	MGRN1	ASIP->MGRN1	HIF1A->FRMD4A	0.8742809702439084	dx
CD163:TNFSF10->AIF1:TNFRSF10A	-0.0009423598014289	0.0038441738984273	-0.245139742979493	0.806348231084793	CD163	TNFSF10	AIF1	TNFRSF10A	TNFSF10->TNFRSF10A	CD163->AIF1	0.9324488506092514	dx
HIF1A:ANOS1->AIF1:SDC2	-0.0009425677657223	0.0006818432846072	-1.38238182732162	0.166854492973888	HIF1A	ANOS1	AIF1	SDC2	ANOS1->SDC2	HIF1A->AIF1	0.7902881605723134	dx
HSPA1A:LMAN1->HIST:MCFD2	-0.0009426452434148	0.0022445724201796	-0.419966508961816	0.6745099199208	HSPA1A	LMAN1	HIST	MCFD2	LMAN1->MCFD2	HSPA1A->HIST	0.9642312732082272	dx
CCL3:NCAM1->GPNMB:PTPRA	-0.0009426846046398	0.0067820953405454	-0.138996070875649	0.889453253896757	CCL3	NCAM1	GPNMB	PTPRA	NCAM1->PTPRA	CCL3->GPNMB	0.9733588534857116	dx
MKI67:CALM3->HIST:TRPC5	-0.0009428557834179	0.0008661018474916	-1.08861998868669	0.276321498402965	MKI67	CALM3	HIST	TRPC5	CALM3->TRPC5	MKI67->HIST	0.8406160452940099	dx
HSPA1A:CCL4->CCL3:CCR1	-0.0009428648118072	0.0005462549698654	-1.72605260147942	0.0843379499289527	HSPA1A	CCL4	CCL3	CCR1	CCL4->CCR1	HSPA1A->CCL3	0.8211385293310662	dx
HSPA1A:LGALS9->TMEM163:SLC1A5	-0.0009433233998104	0.000620972062814	-1.51910763188858	0.128735406011521	HSPA1A	LGALS9	TMEM163	SLC1A5	LGALS9->SLC1A5	HSPA1A->TMEM163	0.7626323843789549	dx
HIST:CALM1->ERN1:RYR2	-0.0009435168868681	0.0018604760100674	-0.507137357193824	0.612058444796299	HIST	CALM1	ERN1	RYR2	CALM1->RYR2	HIST->ERN1	0.8883860009859449	dx
CCL3:IGF1->CCL3:INSR	-0.000943702524694	0.0033902840428015	-0.278355002937813	0.780739857463366	CCL3	IGF1	CCL3	INSR	IGF1->INSR	CCL3->CCL3	0.9451061432451272	dx
IFI44L:CALM3->CCL3:CACNA1C	-0.0009437436760974	0.0012898793130188	-0.731652695389581	0.464380576190966	IFI44L	CALM3	CCL3	CACNA1C	CALM3->CACNA1C	IFI44L->CCL3	0.8546827727694613	dx
AIF1:SERPINE1->TMEM163:LRP1	-0.0009437511311413	0.0063149407765043	-0.149447344724543	0.881200655477134	AIF1	SERPINE1	TMEM163	LRP1	SERPINE1->LRP1	AIF1->TMEM163	0.9686826498479312	dx
TMEM163:HSPA1A->GPNMB:GRIN2D	-0.0009442607583756	0.0024654000162254	-0.383005091328458	0.701715989071133	TMEM163	HSPA1A	GPNMB	GRIN2D	HSPA1A->GRIN2D	TMEM163->GPNMB	0.8971117757181667	dx
GPNMB:INHBA->FRMD4A:ENG	-0.0009443761474735	0.0007400471374634	-1.27610269625597	0.201919218621449	GPNMB	INHBA	FRMD4A	ENG	INHBA->ENG	GPNMB->FRMD4A	0.4900517825175675	dx
CD163:HLA-B->CCL3:LILRB2	-0.0009444242987988	0.0020049835484717	-0.471038427980462	0.637613293170498	CD163	HLA-B	CCL3	LILRB2	HLA-B->LILRB2	CD163->CCL3	0.8986719878875287	dx
PICALM:ENTPD1->ERN1:TMIGD3	-0.0009453126481878	0.018592951849132	-0.0508425265583625	0.959451003384991	PICALM	ENTPD1	ERN1	TMIGD3	ENTPD1->TMIGD3	PICALM->ERN1	0.976686650152386	dx
TMEM163:ADAM10->GPNMB:TSPAN17	-0.0009453452249498	0.0005437189417065	-1.73866524124141	0.0820936634106598	TMEM163	ADAM10	GPNMB	TSPAN17	ADAM10->TSPAN17	TMEM163->GPNMB	0.609472500915637	dx
AIF1:HSPA8->HSPA1A:LDLR	-0.0009455342087405	0.0011669348575509	-0.810271629664839	0.417784077083817	AIF1	HSPA8	HSPA1A	LDLR	HSPA8->LDLR	AIF1->HSPA1A	0.8353051919120017	dx
MKI67:VIM->GPNMB:CD44	-0.0009456501339506	0.0008066796434397	-1.17227469620822	0.241086787304008	MKI67	VIM	GPNMB	CD44	VIM->CD44	MKI67->GPNMB	0.7393188005411621	dx
GPNMB:NECTIN2->CCL3:CD96	-0.0009458086784184	0.0008732344869754	-1.08310962579402	0.278759766926451	GPNMB	NECTIN2	CCL3	CD96	NECTIN2->CD96	GPNMB->CCL3	0.9309482710338156	dx
MKI67:WNT5A->IFI44L:FZD2	-0.0009461611569137	0.0008987712984056	-1.05272738303068	0.292465954796964	MKI67	WNT5A	IFI44L	FZD2	WNT5A->FZD2	MKI67->IFI44L	0.6727172243024204	dx
CCL3:PLAU->HIST:ITGB1	-0.0009462869052563	0.0010519987374543	-0.899513346894465	0.368379289833546	CCL3	PLAU	HIST	ITGB1	PLAU->ITGB1	CCL3->HIST	0.8886170193314757	dx
CD163:VEGFB->AIF1:NRP1	-0.0009464700224957	0.0056137393979078	-0.168598852816093	0.866112182965131	CD163	VEGFB	AIF1	NRP1	VEGFB->NRP1	CD163->AIF1	0.9570821137805456	dx
CD163:HLA-C->AIF1:LILRA1	-0.0009466618922908	0.0024924638569203	-0.379809676943739	0.704086698541088	CD163	HLA-C	AIF1	LILRA1	HLA-C->LILRA1	CD163->AIF1	0.880813740008369	dx
HIF1A:CCL3->HIST:CCR1	-0.0009468387748217	0.0046885315207234	-0.201947831775613	0.83995750800338	HIF1A	CCL3	HIST	CCR1	CCL3->CCR1	HIF1A->HIST	0.9213982549770916	dx
HIST:CALM1->PICALM:PDE1B	-0.0009468632570298	0.0058043358920297	-0.163130334743392	0.870415816028937	HIST	CALM1	PICALM	PDE1B	CALM1->PDE1B	HIST->PICALM	0.9348870166168328	dx
MKI67:VEGFA->MKI67:CD44	-0.0009469717982843	0.0015076466958485	-0.628112541812326	0.529930217629186	MKI67	VEGFA	MKI67	CD44	VEGFA->CD44	MKI67->MKI67	0.8831825661006574	dx
TMEM163:WNT5A->CD163:ROR1	-0.00094727301687	0.0010500862750283	-0.902090656164816	0.367008712025757	TMEM163	WNT5A	CD163	ROR1	WNT5A->ROR1	TMEM163->CD163	0.8864657456861851	dx
IFI44L:NRG1->HSPA1A:MS4A4A	-0.0009472974562978	0.0006571947641493	-1.44142575074231	0.149464439700061	IFI44L	NRG1	HSPA1A	MS4A4A	NRG1->MS4A4A	IFI44L->HSPA1A	0.9207043139620192	dx
ERN1:JAM2->FRMD4A:ITGAV_ITGB1	-0.0009473014350102	0.0010326538956279	-0.917346498203266	0.358961098873069	ERN1	JAM2	FRMD4A	ITGAV_ITGB1	JAM2->ITGAV_ITGB1	ERN1->FRMD4A	0.9161805967259942	dx
HIST:HLA-DQB1->FRMD4A:CD4	-0.0009473132346975	0.0145342352452757	-0.0651780584744206	0.948032230776069	HIST	HLA-DQB1	FRMD4A	CD4	HLA-DQB1->CD4	HIST->FRMD4A	0.9920050574559138	dx
GPNMB:CALM1->MKI67:PDE1B	-0.0009474476947429	0.0022270930573288	-0.425418997030734	0.670531259921022	GPNMB	CALM1	MKI67	PDE1B	CALM1->PDE1B	GPNMB->MKI67	0.8774836002795868	dx
ERN1:ICAM2->PICALM:ITGAL_ITGB2	-0.0009475240326384	0.0023440737428321	-0.404221085422691	0.686050149752289	ERN1	ICAM2	PICALM	ITGAL_ITGB2	ICAM2->ITGAL_ITGB2	ERN1->PICALM	0.8851570706166523	dx
GPNMB:WNT2B->CD163:FZD2_LRP6	-0.0009475864074719	0.0004670198064869	-2.02900689501776	0.0424575880313925	GPNMB	WNT2B	CD163	FZD2_LRP6	WNT2B->FZD2_LRP6	GPNMB->CD163	0.1593469970560903	dx
HIST:ANOS1->CCL3:FGFR1	-0.0009476989080838	0.0025001940306909	-0.37905014428899	0.704650627573439	HIST	ANOS1	CCL3	FGFR1	ANOS1->FGFR1	HIST->CCL3	0.9772000967832184	dx
CD163:TNFSF10->CD163:RIPK1	-0.0009480689626027	0.0102631461027031	-0.0923760563393936	0.926399262347757	CD163	TNFSF10	CD163	RIPK1	TNFSF10->RIPK1	CD163->CD163	0.9849786200215016	dx
TMEM163:PLAU->PICALM:PLAUR	-0.0009483052461357	0.0015494296600718	-0.612035041391822	0.540514573713057	TMEM163	PLAU	PICALM	PLAUR	PLAU->PLAUR	TMEM163->PICALM	0.8847507883720637	dx
HSPA1A:GNAI2->AIF1:FPR1	-0.0009488334760431	0.0006458730372563	-1.46907119714093	0.141813479118829	HSPA1A	GNAI2	AIF1	FPR1	GNAI2->FPR1	HSPA1A->AIF1	0.8523493738534944	dx
AIF1:TXLNA->CCL3:STX1A	-0.0009488879781065	0.001199231959381	-0.791246406238468	0.428800216105683	AIF1	TXLNA	CCL3	STX1A	TXLNA->STX1A	AIF1->CCL3	0.9135892667968628	dx
GPNMB:IL15->MKI67:IL2RA	-0.0009489076974505	0.000671057224936	-1.41404885036596	0.157347559827094	GPNMB	IL15	MKI67	IL2RA	IL15->IL2RA	GPNMB->MKI67	0.8364725860324745	dx
PICALM:COL18A1->IFI44L:ITGB5	-0.0009494228959054	0.0043832716337784	-0.216601428163616	0.828518972647446	PICALM	COL18A1	IFI44L	ITGB5	COL18A1->ITGB5	PICALM->IFI44L	0.9268178338090074	dx
HSPA1A:HLA-DRA->IFI44L:CD4	-0.0009499270858235	0.0012896883802263	-0.736555512469505	0.461392697337704	HSPA1A	HLA-DRA	IFI44L	CD4	HLA-DRA->CD4	HSPA1A->IFI44L	0.9320346540623884	dx
GPNMB:COPA->HSPA1A:CD74	-0.0009499304733894	0.0354992247423079	-0.0267591892579374	0.978651803806182	GPNMB	COPA	HSPA1A	CD74	COPA->CD74	GPNMB->HSPA1A	0.999999999983219	dx
CCL3:TGFB1->HIF1A:SDC2	-0.0009499980684478	0.0121954706080748	-0.0778976145306621	0.937909496975436	CCL3	TGFB1	HIF1A	SDC2	TGFB1->SDC2	CCL3->HIF1A	0.999999999947252	dx
CCL3:FBN1->CCL3:ITGA5	-0.0009500711926488	0.0014956692123056	-0.635214782006686	0.525288343703826	CCL3	FBN1	CCL3	ITGA5	FBN1->ITGA5	CCL3->CCL3	0.8377370966695625	dx
IFI44L:CALM3->MKI67:INSR	-0.0009502109317813	0.0018245994891809	-0.5207778131122	0.602521560676464	IFI44L	CALM3	MKI67	INSR	CALM3->INSR	IFI44L->MKI67	0.7718377460817488	dx
FRMD4A:CD14->AIF1:RIPK1	-0.000950253783371	0.0050728006179068	-0.187323306186473	0.851407150715539	FRMD4A	CD14	AIF1	RIPK1	CD14->RIPK1	FRMD4A->AIF1	0.9527321092238968	dx
HIST:ADAM17->HSPA1A:NOTCH1	-0.0009503532496953	0.0046441245233013	-0.204635608913388	0.837856832195619	HIST	ADAM17	HSPA1A	NOTCH1	ADAM17->NOTCH1	HIST->HSPA1A	0.9660369958207476	dx
HIF1A:LGALS1->MKI67:ITGB1	-0.0009504379176021	0.0014596594502031	-0.651136754857354	0.514958212182304	HIF1A	LGALS1	MKI67	ITGB1	LGALS1->ITGB1	HIF1A->MKI67	0.8280850695717482	dx
CCL3:CP->HIF1A:SLC40A1	-0.0009507084921028	0.0006506522989637	-1.46116211933304	0.143970955969045	CCL3	CP	HIF1A	SLC40A1	CP->SLC40A1	CCL3->HIF1A	0.7217858657554935	dx
AIF1:S100A8->MKI67:CD69	-0.0009508182077322	0.0012317542204324	-0.77192202142277	0.440160613690666	AIF1	S100A8	MKI67	CD69	S100A8->CD69	AIF1->MKI67	0.796001519949377	dx
FRMD4A:F13A1->PICALM:ITGA9	-0.000950823043365	0.0047341883045522	-0.200841830150858	0.840822253560986	FRMD4A	F13A1	PICALM	ITGA9	F13A1->ITGA9	FRMD4A->PICALM	0.9559523579018344	dx
IFI44L:DSCAM->FRMD4A:DCC	-0.000950861247345	0.0067999723729871	-0.139833104487643	0.888791856653509	IFI44L	DSCAM	FRMD4A	DCC	DSCAM->DCC	IFI44L->FRMD4A	0.9758934586055528	dx
CCL3:C3->PICALM:C5AR2	-0.0009509691879708	0.0009428920449384	-1.00856634974882	0.313182652315624	CCL3	C3	PICALM	C5AR2	C3->C5AR2	CCL3->PICALM	0.691370774234659	dx
CD163:IL16->IFI44L:CCR5	-0.0009510427617163	0.001003158631619	-0.948048226611389	0.343104903392678	CD163	IL16	IFI44L	CCR5	IL16->CCR5	CD163->IFI44L	0.8479774040609221	dx
TMEM163:IL16->TMEM163:KCNJ10	-0.0009513191415412	0.002607618898762	-0.364822920248405	0.715243594710395	TMEM163	IL16	TMEM163	KCNJ10	IL16->KCNJ10	TMEM163->TMEM163	0.9359178689760556	dx
TMEM163:CALM1->CD163:FAS	-0.000951325142797	0.0011209503050027	-0.84867735755217	0.396060848762995	TMEM163	CALM1	CD163	FAS	CALM1->FAS	TMEM163->CD163	0.8864657456861851	dx
HSPA1A:CCL3L1->HSPA1A:CCR1	-0.0009515491740675	0.0008270570801379	-1.15052418620107	0.249928038443537	HSPA1A	CCL3L1	HSPA1A	CCR1	CCL3L1->CCR1	HSPA1A->HSPA1A	0.8997659888466577	dx
HIST:HSP90B1->AIF1:TLR7	-0.0009516636672081	0.0043878390495912	-0.2168866397451	0.828296689734761	HIST	HSP90B1	AIF1	TLR7	HSP90B1->TLR7	HIST->AIF1	0.9542444850119888	dx
IFI44L:CALM1->MKI67:KCNN4	-0.0009518858777787	0.0004534559114758	-2.09918065613167	0.0358009785397308	IFI44L	CALM1	MKI67	KCNN4	CALM1->KCNN4	IFI44L->MKI67	0.3669277630485099	dx
PICALM:CALM1->TMEM163:INSR	-0.0009522132792325	0.0092889508364604	-0.102510315319466	0.918351625542622	PICALM	CALM1	TMEM163	INSR	CALM1->INSR	PICALM->TMEM163	0.9990920889348384	dx
CCL3:COL18A1->AIF1:ITGB5	-0.00095247691205	0.000541135206335	-1.76014589496204	0.0783830728626598	CCL3	COL18A1	AIF1	ITGB5	COL18A1->ITGB5	CCL3->AIF1	0.6842239643480724	dx
FRMD4A:TNF->HIF1A:PTPRS	-0.0009525506325878	0.0007243431519131	-1.3150543772961	0.188491627967702	FRMD4A	TNF	HIF1A	PTPRS	TNF->PTPRS	FRMD4A->HIF1A	0.8531182521309382	dx
MKI67:IGF1->HSPA1A:IGF2R	-0.0009527415934252	0.000905587043367	-1.05207069867401	0.292767114364954	MKI67	IGF1	HSPA1A	IGF2R	IGF1->IGF2R	MKI67->HSPA1A	0.8612219762023405	dx
HIF1A:CEACAM1->TMEM163:EGFR	-0.0009528390012973	0.0051391730728076	-0.185407066039287	0.852909766608464	HIF1A	CEACAM1	TMEM163	EGFR	CEACAM1->EGFR	HIF1A->TMEM163	0.9483508239731766	dx
IFI44L:POMC->IFI44L:ADRB2	-0.0009529851459142	0.0004422155494996	-2.1550240532985	0.031159952016629	IFI44L	POMC	IFI44L	ADRB2	POMC->ADRB2	IFI44L->IFI44L	0.6655788742346738	dx
MKI67:HLA-B->PICALM:LILRB2	-0.0009534784435016	0.0011409930725349	-0.83565664547229	0.403348091803279	MKI67	HLA-B	PICALM	LILRB2	HLA-B->LILRB2	MKI67->PICALM	0.8838318523026315	dx
CD163:ADAM17->HSPA1A:ITGA5	-0.0009536373541425	0.005579131343639	-0.170929360756096	0.864279309847304	CD163	ADAM17	HSPA1A	ITGA5	ADAM17->ITGA5	CD163->HSPA1A	0.9545172888336814	dx
HIST:CALM1->FRMD4A:RYR2	-0.0009536674687218	0.0014588584446184	-0.653708022351148	0.513299933761788	HIST	CALM1	FRMD4A	RYR2	CALM1->RYR2	HIST->FRMD4A	0.8934200463257164	dx
HIST:SORBS1->HSPA1A:ITGB5	-0.0009538259845505	0.0067522562341371	-0.141260336023431	0.887664282619047	HIST	SORBS1	HSPA1A	ITGB5	SORBS1->ITGB5	HIST->HSPA1A	0.9660369958207476	dx
HIST:BMP7->CD163:ACVR1_ACVR2A	-0.0009540683658839	0.0041130299174035	-0.231962418227734	0.816567203626054	HIST	BMP7	CD163	ACVR1_ACVR2A	BMP7->ACVR1_ACVR2A	HIST->CD163	0.9303744443919552	dx
HSPA1A:TGFB1->IFI44L:ENG	-0.0009542881793799	0.0027757155056605	-0.343798987120199	0.730997462012935	HSPA1A	TGFB1	IFI44L	ENG	TGFB1->ENG	HSPA1A->IFI44L	0.9567632671890932	dx
CCL3:SEMA6B->CCL3:PLXNA2	-0.0009543321229899	0.0020486633068901	-0.465831608239563	0.641336038312292	CCL3	SEMA6B	CCL3	PLXNA2	SEMA6B->PLXNA2	CCL3->CCL3	0.8908410264760435	dx
HIF1A:CALM1->PICALM:PDE1B	-0.0009544771627167	0.0027745952748082	-0.344005906512888	0.730841844133825	HIF1A	CALM1	PICALM	PDE1B	CALM1->PDE1B	HIF1A->PICALM	0.8795216445888046	dx
FRMD4A:APP->IFI44L:LRP6	-0.0009546423853669	0.006682540720391	-0.142856201751815	0.886403749637307	FRMD4A	APP	IFI44L	LRP6	APP->LRP6	FRMD4A->IFI44L	0.9423483963919796	dx
ERN1:SORBS1->HSPA1A:ITGB5	-0.0009546577429574	0.0006577382323568	-1.45142504418013	0.146661540202146	ERN1	SORBS1	HSPA1A	ITGB5	SORBS1->ITGB5	ERN1->HSPA1A	0.6788128562908622	dx
ERN1:WNT5A->HIF1A:FZD3	-0.0009547944979705	0.0025581208282893	-0.373240578557438	0.708969397388378	ERN1	WNT5A	HIF1A	FZD3	WNT5A->FZD3	ERN1->HIF1A	0.8691191989035861	dx
HSPA1A:GDF11->FRMD4A:ACTR2	-0.0009548919050998	0.0008699600006796	-1.09762736718226	0.272367237556112	HSPA1A	GDF11	FRMD4A	ACTR2	GDF11->ACTR2	HSPA1A->FRMD4A	0.9814090404282488	dx
GPNMB:TGFB2->GPNMB:ENG	-0.0009552371917509	0.0015246692997284	-0.62652090648192	0.530973328473112	GPNMB	TGFB2	GPNMB	ENG	TGFB2->ENG	GPNMB->GPNMB	0.7886333620807034	dx
HIST:IGF1->TMEM163:IGF2R	-0.000955550290999	0.001448363738024	-0.659744693900338	0.509417680117626	HIST	IGF1	TMEM163	IGF2R	IGF1->IGF2R	HIST->TMEM163	0.8897460025808724	dx
GPNMB:LGALS9->MKI67:MET	-0.000955644524621	0.0007229326086075	-1.32189987454256	0.186201494215056	GPNMB	LGALS9	MKI67	MET	LGALS9->MET	GPNMB->MKI67	0.8364725860324745	dx
CCL3:PSEN1->FRMD4A:NOTCH1	-0.0009557973308421	0.0015532549617012	-0.615351216902136	0.538322800510975	CCL3	PSEN1	FRMD4A	NOTCH1	PSEN1->NOTCH1	CCL3->FRMD4A	0.851632366945934	dx
HIST:CLEC11A->ERN1:ITGB1	-0.0009558635506687	0.0019675811357568	-0.485806421548713	0.627104420946597	HIST	CLEC11A	ERN1	ITGB1	CLEC11A->ITGB1	HIST->ERN1	0.8883860009859449	dx
AIF1:VCAN->TMEM163:TLR2	-0.000956073948069	0.0019980624273285	-0.478500538818175	0.632293990874823	AIF1	VCAN	TMEM163	TLR2	VCAN->TLR2	AIF1->TMEM163	0.9379496452438448	dx
HIF1A:IL16->CCL3:CD4	-0.0009563511643574	0.0040710440527671	-0.234915454601228	0.814274354152965	HIF1A	IL16	CCL3	CD4	IL16->CD4	HIF1A->CCL3	0.9568770781321836	dx
MKI67:TXLNA->HIF1A:STX4	-0.0009565293323871	0.0027147787166685	-0.352341546850272	0.724582133436276	MKI67	TXLNA	HIF1A	STX4	TXLNA->STX4	MKI67->HIF1A	0.9134879487282128	dx
CCL3:VEGFA->GPNMB:TYRO3	-0.0009565927859116	0.0021023899726765	-0.455002543935179	0.649107408667948	CCL3	VEGFA	GPNMB	TYRO3	VEGFA->TYRO3	CCL3->GPNMB	0.9272950951784004	dx
ERN1:HLA-DPB1->FRMD4A:CD4	-0.0009567567033744	0.0018274195815309	-0.523556118717374	0.600587309059093	ERN1	HLA-DPB1	FRMD4A	CD4	HLA-DPB1->CD4	ERN1->FRMD4A	0.9161805967259942	dx
CD163:SEMA6B->HIST:PLXNA2	-0.0009567819295977	0.0015789105280255	-0.605976027529691	0.544530672065938	CD163	SEMA6B	HIST	PLXNA2	SEMA6B->PLXNA2	CD163->HIST	0.868868268863747	dx
CCL3:PTGS2->GPNMB:ALOX5	-0.0009568092650213	0.0038046676559858	-0.251483007593599	0.801440698122218	CCL3	PTGS2	GPNMB	ALOX5	PTGS2->ALOX5	CCL3->GPNMB	0.9537046911826071	dx
PICALM:SPP1->GPNMB:PTGER4	-0.0009568297972752	0.0109269091053018	-0.0875663728923156	0.930221330021707	PICALM	SPP1	GPNMB	PTGER4	SPP1->PTGER4	PICALM->GPNMB	0.9749561174969712	dx
HIST:FARP2->AIF1:PLXNA1	-0.0009571744122777	0.003521948765886	-0.271774087558866	0.785795730668063	HIST	FARP2	AIF1	PLXNA1	FARP2->PLXNA1	HIST->AIF1	0.9408293961040392	dx
TMEM163:COL18A1->CCL3:ITGA5	-0.0009574148098791	0.0039645433284465	-0.241494348922727	0.80917199580695	TMEM163	COL18A1	CCL3	ITGA5	COL18A1->ITGA5	TMEM163->CCL3	0.9562941768627592	dx
PICALM:IL16->CCL3:GRIN2D	-0.0009575000969941	0.0054753469220149	-0.17487478156759	0.861178026300259	PICALM	IL16	CCL3	GRIN2D	IL16->GRIN2D	PICALM->CCL3	0.9527272592272956	dx
HIF1A:ADAM10->CCL3:TSPAN15	-0.0009577071231729	0.0035234549904503	-0.271809098106446	0.785768809236337	HIF1A	ADAM10	CCL3	TSPAN15	ADAM10->TSPAN15	HIF1A->CCL3	0.9564476249332534	dx
FRMD4A:LAMB1->GPNMB:ITGA6_ITGB1	-0.0009578661333227	0.0037936370394599	-0.252492825054002	0.800660159272761	FRMD4A	LAMB1	GPNMB	ITGA6_ITGB1	LAMB1->ITGA6_ITGB1	FRMD4A->GPNMB	0.9131121370857324	dx
CCL3:CD99->TMEM163:CD81	-0.0009579173248903	0.0087441524147578	-0.109549477119543	0.912766680808058	CCL3	CD99	TMEM163	CD81	CD99->CD81	CCL3->TMEM163	0.9779676162667124	dx
CCL3:HGF->FRMD4A:ITGB1	-0.0009582278435177	0.0015770864474418	-0.607593734048065	0.54345695765466	CCL3	HGF	FRMD4A	ITGB1	HGF->ITGB1	CCL3->FRMD4A	0.855543454710716	dx
TMEM163:HLA-C->AIF1:LILRB2	-0.0009582517193206	0.0017851431493205	-0.536792648637363	0.591410850190244	TMEM163	HLA-C	AIF1	LILRB2	HLA-C->LILRB2	TMEM163->AIF1	0.8728557073457561	dx
CCL3:ANXA1->GPNMB:FPR1	-0.0009582602287142	0.000856681493863	-1.11857234640755	0.263322626393157	CCL3	ANXA1	GPNMB	FPR1	ANXA1->FPR1	CCL3->GPNMB	0.9260795049047068	dx
FRMD4A:HLA-B->GPNMB:LILRB2	-0.0009583065593647	0.0048379234176063	-0.198082209378778	0.842980743905729	FRMD4A	HLA-B	GPNMB	LILRB2	HLA-B->LILRB2	FRMD4A->GPNMB	0.93596776990618	dx
TMEM163:TGFB1->MKI67:ACVR1B_TGFBR2	-0.0009584818843929	0.0030349312627158	-0.315816669776989	0.752141664554516	TMEM163	TGFB1	MKI67	ACVR1B_TGFBR2	TGFB1->ACVR1B_TGFBR2	TMEM163->MKI67	0.8808768713241489	dx
GPNMB:IGF1->CCL3:INSR	-0.0009585372582523	0.0008959811374428	-1.06981856893562	0.284700982366092	GPNMB	IGF1	CCL3	INSR	IGF1->INSR	GPNMB->CCL3	0.9309482710338156	dx
FRMD4A:SDC2->CCL3:PTPRJ	-0.0009586158843906	0.0079624934475083	-0.120391418933053	0.904173088660784	FRMD4A	SDC2	CCL3	PTPRJ	SDC2->PTPRJ	FRMD4A->CCL3	0.963843461926974	dx
TMEM163:FGF2->TMEM163:NRP1	-0.0009589773325536	0.00203509851801	-0.471219119893682	0.637484266267943	TMEM163	FGF2	TMEM163	NRP1	FGF2->NRP1	TMEM163->TMEM163	0.9228059214896468	dx
GPNMB:WNT5A->IFI44L:FZD5	-0.00095925495765	0.0016722908006674	-0.573617314205878	0.566226792640382	GPNMB	WNT5A	IFI44L	FZD5	WNT5A->FZD5	GPNMB->IFI44L	0.8819964979804521	dx
CCL3:PLAU->GPNMB:IGF2R	-0.0009593368231376	0.0012288331288133	-0.780689257673349	0.434985280241354	CCL3	PLAU	GPNMB	IGF2R	PLAU->IGF2R	CCL3->GPNMB	0.9260795049047068	dx
PICALM:LRPAP1->ERN1:SORT1	-0.0009593687925196	0.0126103212487095	-0.0760780612641274	0.939356994122674	PICALM	LRPAP1	ERN1	SORT1	LRPAP1->SORT1	PICALM->ERN1	0.9757868134981462	dx
HIST:BMP7->CCL3:ACVR1B	-0.0009594457110979	0.0014789321805953	-0.648742196353965	0.516505025238191	HIST	BMP7	CCL3	ACVR1B	BMP7->ACVR1B	HIST->CCL3	0.9654704592186738	dx
ERN1:PDCD1LG2->HSPA1A:RGMB	-0.0009594852461766	0.0006208432636592	-1.54545487136546	0.122236276671286	ERN1	PDCD1LG2	HSPA1A	RGMB	PDCD1LG2->RGMB	ERN1->HSPA1A	0.6788128562908622	dx
IFI44L:SPON1->HSPA1A:LRP8	-0.0009594910557289	0.0182620232211123	-0.0525402385109035	0.958098233898798	IFI44L	SPON1	HSPA1A	LRP8	SPON1->LRP8	IFI44L->HSPA1A	0.9975724880575216	dx
MKI67:HSP90B1->AIF1:TLR7	-0.0009595787736398	0.0033292528069331	-0.288226466804071	0.77317339044751	MKI67	HSP90B1	AIF1	TLR7	HSP90B1->TLR7	MKI67->AIF1	0.9123843871805848	dx
TMEM163:LAMA2->TMEM163:ITGA9_ITGB1	-0.0009596020766502	0.0058899267754136	-0.162922581763821	0.870579390703019	TMEM163	LAMA2	TMEM163	ITGA9_ITGB1	LAMA2->ITGA9_ITGB1	TMEM163->TMEM163	0.973523815005128	dx
HSPA1A:VEGFA->HIF1A:CD44	-0.0009596518587291	0.0053113946401465	-0.180677943129212	0.856620372667513	HSPA1A	VEGFA	HIF1A	CD44	VEGFA->CD44	HSPA1A->HIF1A	0.9712565947923224	dx
HIF1A:CALM1->CCL3:GLP2R	-0.0009598996624315	0.0007281984257916	-1.31818420424087	0.187441991920748	HIF1A	CALM1	CCL3	GLP2R	CALM1->GLP2R	HIF1A->CCL3	0.7723673567798198	dx
HIF1A:CALM1->CCL3:HTR2C	-0.0009598996624315	0.0007281984257916	-1.31818420424087	0.187441991920748	HIF1A	CALM1	CCL3	HTR2C	CALM1->HTR2C	HIF1A->CCL3	0.7723673567798198	dx
TMEM163:LRPAP1->AIF1:LRP8	-0.0009599206488204	0.0018115922525598	-0.529876768607315	0.596197374271974	TMEM163	LRPAP1	AIF1	LRP8	LRPAP1->LRP8	TMEM163->AIF1	0.8728557073457561	dx
PICALM:HSPA8->AIF1:ADRB2	-0.0009599740185055	0.002666787119837	-0.359973996936125	0.718866579297742	PICALM	HSPA8	AIF1	ADRB2	HSPA8->ADRB2	PICALM->AIF1	0.9052096673736052	dx
HIF1A:TGFB1->MKI67:CXCR4	-0.000959998026002	0.0016742397937743	-0.573393386999762	0.566378366871407	HIF1A	TGFB1	MKI67	CXCR4	TGFB1->CXCR4	HIF1A->MKI67	0.8296677698494664	dx
HIST:LAMA2->MKI67:ITGA9_ITGB1	-0.0009601635074416	0.0016934679699888	-0.566980612835544	0.570727353450979	HIST	LAMA2	MKI67	ITGA9_ITGB1	LAMA2->ITGA9_ITGB1	HIST->MKI67	0.8978511247110883	dx
HIST:ADAM10->HIST:TSPAN17	-0.0009602989523188	0.0014507412805843	-0.661936738942228	0.508011765273469	HIST	ADAM10	HIST	TSPAN17	ADAM10->TSPAN17	HIST->HIST	0.9007067608707111	dx
CCL3:FAM3C->AIF1:ADGRG5	-0.0009607262799612	0.0009133801817682	-1.05183613476421	0.292874737296055	CCL3	FAM3C	AIF1	ADGRG5	FAM3C->ADGRG5	CCL3->AIF1	0.895365679454175	dx
AIF1:APOC1->MKI67:VLDLR	-0.0009607283643219	0.0012911612248046	-0.744080867567384	0.456827553290061	AIF1	APOC1	MKI67	VLDLR	APOC1->VLDLR	AIF1->MKI67	0.796001519949377	dx
IFI44L:MTMR4->CD163:SMAD3	-0.0009607353669915	0.0045602195460897	-0.210677437189473	0.833138981961209	IFI44L	MTMR4	CD163	SMAD3	MTMR4->SMAD3	IFI44L->CD163	0.9356629899965718	dx
CCL3:RARRES1->IFI44L:NRP2	-0.0009608871307685	0.0016661762429418	-0.576701975459688	0.564140797721878	CCL3	RARRES1	IFI44L	NRP2	RARRES1->NRP2	CCL3->IFI44L	0.899312143608156	dx
HIST:GNAI2->ERN1:TSHR	-0.0009611469182173	0.0012787431481547	-0.751634071005054	0.452271148122365	HIST	GNAI2	ERN1	TSHR	GNAI2->TSHR	HIST->ERN1	0.8883860009859449	dx
AIF1:MFGE8->AIF1:ITGAV	-0.0009611590211051	0.001068144661401	-0.899839746279763	0.368205539145905	AIF1	MFGE8	AIF1	ITGAV	MFGE8->ITGAV	AIF1->AIF1	0.828343626759256	dx
MKI67:GSTO1->HIF1A:RYR1	-0.0009614033300006	0.001891547403135	-0.508262879591216	0.611268998772986	MKI67	GSTO1	HIF1A	RYR1	GSTO1->RYR1	MKI67->HIF1A	0.8821125373749618	dx
CCL3:ARF6->GPNMB:PLD1	-0.0009614983793712	0.0012771381670727	-0.752853844760608	0.451537746250005	CCL3	ARF6	GPNMB	PLD1	ARF6->PLD1	CCL3->GPNMB	0.9260795049047068	dx
TMEM163:PLTP->AIF1:ABCA1	-0.0009616810734566	0.0114460178475088	-0.0840188339970095	0.933041457349339	TMEM163	PLTP	AIF1	ABCA1	PLTP->ABCA1	TMEM163->AIF1	0.9846477326452096	dx
FRMD4A:WNT5A->TMEM163:ROR1	-0.0009617475873962	0.000563947047478	-1.70538633316218	0.08812239555961	FRMD4A	WNT5A	TMEM163	ROR1	WNT5A->ROR1	FRMD4A->TMEM163	0.5807436748618914	dx
HIF1A:HGF->HIF1A:CD44	-0.0009618409490569	0.0054594132973374	-0.176180277379995	0.860152314795028	HIF1A	HGF	HIF1A	CD44	HGF->CD44	HIF1A->HIF1A	0.950789622410676	dx
CCL3:APOE->HIF1A:LRP8	-0.0009618567392014	0.0006868958268028	-1.40029492343606	0.161425020421616	CCL3	APOE	HIF1A	LRP8	APOE->LRP8	CCL3->HIF1A	0.7217858657554935	dx
HIF1A:FSTL5->HSPA1A:IL6R	-0.0009619574810364	0.0016937200799823	-0.567955409164472	0.570065246430963	HIF1A	FSTL5	HSPA1A	IL6R	FSTL5->IL6R	HIF1A->HSPA1A	0.8825961249975258	dx
CCL3:LGALS9->TMEM163:SLC1A5	-0.0009619608674736	0.0029518315673864	-0.32588609665333	0.744510535243576	CCL3	LGALS9	TMEM163	SLC1A5	LGALS9->SLC1A5	CCL3->TMEM163	0.9412376926200108	dx
MKI67:PSEN1->GPNMB:NCSTN	-0.0009622480163751	0.0017359020318578	-0.554321614190034	0.579358760653501	MKI67	PSEN1	GPNMB	NCSTN	PSEN1->NCSTN	MKI67->GPNMB	0.8309759425529296	dx
TMEM163:RTN4->FRMD4A:LINGO1	-0.0009626105699689	0.0030779237930353	-0.312746719768403	0.75447309750613	TMEM163	RTN4	FRMD4A	LINGO1	RTN4->LINGO1	TMEM163->FRMD4A	0.925664005226905	dx
GPNMB:S100A4->MKI67:CCR5	-0.0009627593548018	0.0024692175158062	-0.389904635229134	0.696607066231063	GPNMB	S100A4	MKI67	CCR5	S100A4->CCR5	GPNMB->MKI67	0.8888275591204292	dx
PICALM:PSEN1->HIF1A:NOTCH4	-0.0009627745746942	0.0020369003020085	-0.472666518702422	0.636451117094616	PICALM	PSEN1	HIF1A	NOTCH4	PSEN1->NOTCH4	PICALM->HIF1A	0.8701948188786278	dx
AIF1:APP->TMEM163:LRP10	-0.0009634929653354	0.0032412555479638	-0.297259179684462	0.766268643690594	AIF1	APP	TMEM163	LRP10	APP->LRP10	AIF1->TMEM163	0.9686826498479312	dx
MKI67:VCAN->PICALM:TLR1	-0.0009636116668018	0.0022286019162011	-0.432383935325865	0.665462391954103	MKI67	VCAN	PICALM	TLR1	VCAN->TLR1	MKI67->PICALM	0.8937092713141457	dx
CCL3:F11R->AIF1:ITGAL_ITGB2	-0.0009637562984354	0.0005957397165974	-1.61774726711187	0.105717074974006	CCL3	F11R	AIF1	ITGAL_ITGB2	F11R->ITGAL_ITGB2	CCL3->AIF1	0.6842239643480724	dx
CCL3:ADM->MKI67:ADRB2	-0.0009639234379889	0.0005875087634338	-1.64069627209475	0.100860479164882	CCL3	ADM	MKI67	ADRB2	ADM->ADRB2	CCL3->MKI67	0.8231554654187161	dx
PICALM:RTN4->CCL3:LINGO1	-0.0009643331546642	0.0020032149909146	-0.481392740688281	0.630237395067015	PICALM	RTN4	CCL3	LINGO1	RTN4->LINGO1	PICALM->CCL3	0.8859859032101516	dx
CCL3:ADAM15->AIF1:ITGA9	-0.0009644171695233	0.0005490262255947	-1.75659581375861	0.0789867270349556	CCL3	ADAM15	AIF1	ITGA9	ADAM15->ITGA9	CCL3->AIF1	0.6842239643480724	dx
MKI67:FBN1->HIST:ITGA5	-0.000964745794328	0.0020255086746741	-0.476298031398605	0.633862067674494	MKI67	FBN1	HIST	ITGA5	FBN1->ITGA5	MKI67->HIST	0.8686394245240627	dx
CCL3:NUCB2->CCL3:ERAP1	-0.0009650281506932	0.0021659645984875	-0.445541977633027	0.655928130889578	CCL3	NUCB2	CCL3	ERAP1	NUCB2->ERAP1	CCL3->CCL3	0.8948428212982004	dx
GPNMB:INHBA->FRMD4A:SMAD3	-0.0009650598200309	0.0008591108331962	-1.123324002842	0.261299913222693	GPNMB	INHBA	FRMD4A	SMAD3	INHBA->SMAD3	GPNMB->FRMD4A	0.5760341029470498	dx
ERN1:GNAI2->ERN1:CCR5	-0.000965108359122	0.0021151764890792	-0.456277934302362	0.648190129225829	ERN1	GNAI2	ERN1	CCR5	GNAI2->CCR5	ERN1->ERN1	0.8925812016364018	dx
PICALM:RARRES1->IFI44L:NRP2	-0.0009651374984847	0.0045950138197784	-0.210040173183033	0.833636318650633	PICALM	RARRES1	IFI44L	NRP2	RARRES1->NRP2	PICALM->IFI44L	0.9280449320766054	dx
HSPA1A:B2M->CD163:HFE	-0.0009652765774829	0.000835467779125	-1.15537259676709	0.247937878705152	HSPA1A	B2M	CD163	HFE	B2M->HFE	HSPA1A->CD163	0.9456236869581376	dx
FRMD4A:JAG1->GPNMB:NOTCH2	-0.0009655351941717	0.0005080009582899	-1.90065624565353	0.0573470531195722	FRMD4A	JAG1	GPNMB	NOTCH2	JAG1->NOTCH2	FRMD4A->GPNMB	0.2832530570244392	dx
CCL3:HGF->GPNMB:CD44	-0.0009658019173375	0.0023810749471801	-0.405615925059942	0.685024825880737	CCL3	HGF	GPNMB	CD44	HGF->CD44	CCL3->GPNMB	0.9272950951784004	dx
CCL3:NAMPT->HSPA1A:ITGA5_ITGB1	-0.0009659216722072	0.0027045566220537	-0.357146034337305	0.720982483494214	CCL3	NAMPT	HSPA1A	ITGA5_ITGB1	NAMPT->ITGA5_ITGB1	CCL3->HSPA1A	0.9591466319266532	dx
IFI44L:SELPLG->MKI67:ITGB2	-0.0009662170740986	0.0007224080270512	-1.33749493072864	0.181061135878458	IFI44L	SELPLG	MKI67	ITGB2	SELPLG->ITGB2	IFI44L->MKI67	0.5690492841894395	dx
FRMD4A:LTBP3->CD163:ITGB5	-0.0009663195837085	0.0097445313952601	-0.0991653209900424	0.921007008943668	FRMD4A	LTBP3	CD163	ITGB5	LTBP3->ITGB5	FRMD4A->CD163	0.9863352372793652	dx
FRMD4A:HSP90AA1->HSPA1A:CFTR	-0.0009664764888511	0.002343490522629	-0.412408959848047	0.680039697040752	FRMD4A	HSP90AA1	HSPA1A	CFTR	HSP90AA1->CFTR	FRMD4A->HSPA1A	0.9693853563663096	dx
FRMD4A:CCL4->PICALM:CCR1	-0.0009666548748875	0.0004925008366168	-1.96274768085237	0.0496754998015799	FRMD4A	CCL4	PICALM	CCR1	CCL4->CCR1	FRMD4A->PICALM	0.4404437338155049	dx
MKI67:ADAM15->IFI44L:ITGA5	-0.0009667050016861	0.0071020251931834	-0.136116808289269	0.891728940103818	MKI67	ADAM15	IFI44L	ITGA5	ADAM15->ITGA5	MKI67->IFI44L	0.9392095390978192	dx
GPNMB:MFNG->IFI44L:NOTCH1	-0.0009667479904112	0.0025222874631488	-0.383282240638963	0.701510505620541	GPNMB	MFNG	IFI44L	NOTCH1	MFNG->NOTCH1	GPNMB->IFI44L	0.8883757494757942	dx
HSPA1A:ALCAM->CD163:NRP1	-0.0009669933489133	0.0276139741079657	-0.0350182608679424	0.972065179735971	HSPA1A	ALCAM	CD163	NRP1	ALCAM->NRP1	HSPA1A->CD163	0.999999999980821	dx
IFI44L:C1QA->FRMD4A:CD93	-0.0009670383531915	0.0020813346056395	-0.464624164981097	0.642200624070534	IFI44L	C1QA	FRMD4A	CD93	C1QA->CD93	IFI44L->FRMD4A	0.8912341790582115	dx
IFI44L:SEMA6A->HSPA1A:PLXNA2	-0.0009672745041668	0.0013948029955122	-0.693484676530746	0.488005438946541	IFI44L	SEMA6A	HSPA1A	PLXNA2	SEMA6A->PLXNA2	IFI44L->HSPA1A	0.9207043139620192	dx
CCL3:SEMA3C->FRMD4A:NRP1_PLXNA2	-0.0009672828273159	0.0012452858871772	-0.776755632803737	0.437302957331144	CCL3	SEMA3C	FRMD4A	NRP1_PLXNA2	SEMA3C->NRP1_PLXNA2	CCL3->FRMD4A	0.7972779526951955	dx
TMEM163:POMC->CD163:TSHR	-0.0009674462278608	0.0019565706578626	-0.494460153520675	0.620981240596322	TMEM163	POMC	CD163	TSHR	POMC->TSHR	TMEM163->CD163	0.8895612106150871	dx
HSPA1A:HMGB1->AIF1:CXCR4	-0.0009675083964375	0.0802080808649196	-0.0120624803137599	0.990375766586393	HSPA1A	HMGB1	AIF1	CXCR4	HMGB1->CXCR4	HSPA1A->AIF1	0.999410992083444	dx
GPNMB:NCAM1->CD163:ROBO3	-0.000967778293378	0.005067240100447	-0.190987258190639	0.848535575901286	GPNMB	NCAM1	CD163	ROBO3	NCAM1->ROBO3	GPNMB->CD163	0.9115011133356572	dx
PICALM:FAM3C->AIF1:LAMP1	-0.0009679828110385	0.0068166265098573	-0.142003204904762	0.887077474194573	PICALM	FAM3C	AIF1	LAMP1	FAM3C->LAMP1	PICALM->AIF1	0.9564923390551664	dx
PICALM:ANGPTL1->TMEM163:LILRB3	-0.0009680194595606	0.0037069035355934	-0.261139641284361	0.793984822632285	PICALM	ANGPTL1	TMEM163	LILRB3	ANGPTL1->LILRB3	PICALM->TMEM163	0.9723102083448548	dx
AIF1:POMC->HIST:OPRM1	-0.000968031505493	0.0004884766349733	-1.98173553489596	0.047508847862335	AIF1	POMC	HIST	OPRM1	POMC->OPRM1	AIF1->HIST	0.5689474828191171	dx
HIF1A:ANGPTL1->GPNMB:LILRB2	-0.0009681554727647	0.0018447706872894	-0.524810741755262	0.59971476347006	HIF1A	ANGPTL1	GPNMB	LILRB2	ANGPTL1->LILRB2	HIF1A->GPNMB	0.8083480458772736	dx
HIST:HMGB1->PICALM:CXCR4	-0.0009683743481426	0.0022160583723134	-0.436980523726764	0.662125472743252	HIST	HMGB1	PICALM	CXCR4	HMGB1->CXCR4	HIST->PICALM	0.8534061648690803	dx
HSPA1A:VEGFA->CCL3:EPHB2	-0.0009683952618306	0.0005641807171405	-1.71646288575542	0.0860773552817492	HSPA1A	VEGFA	CCL3	EPHB2	VEGFA->EPHB2	HSPA1A->CCL3	0.8211385293310662	dx
MKI67:CALM1->GPNMB:CACNA1C	-0.0009686491303296	0.0041626843016028	-0.232698196679653	0.815995769622549	MKI67	CALM1	GPNMB	CACNA1C	CALM1->CACNA1C	MKI67->GPNMB	0.9161774284672975	dx
HSPA1A:APP->HIST:AGER	-0.0009686648121748	0.0009088834501696	-1.06577450826514	0.28652558699633	HSPA1A	APP	HIST	AGER	APP->AGER	HSPA1A->HIST	0.9642312732082272	dx
FRMD4A:PDCD1LG2->HIF1A:PDCD2	-0.0009689164147318	0.0072059400382237	-0.134460793399931	0.893038211835264	FRMD4A	PDCD1LG2	HIF1A	PDCD2	PDCD1LG2->PDCD2	FRMD4A->HIF1A	0.9543007985308496	dx
CCL3:INHBA->CCL3:ENG	-0.0009690093242499	0.0014983384010142	-0.646722611923977	0.517811485875985	CCL3	INHBA	CCL3	ENG	INHBA->ENG	CCL3->CCL3	0.829771684334058	dx
TMEM163:ADAM15->AIF1:ITGA5	-0.0009691178792825	0.0026548235324624	-0.365040413207314	0.715081239342435	TMEM163	ADAM15	AIF1	ITGA5	ADAM15->ITGA5	TMEM163->AIF1	0.9219334567067792	dx
MKI67:ARF1->IFI44L:PLD2	-0.0009693605445785	0.0014362523707854	-0.674923547070216	0.499724339370791	MKI67	ARF1	IFI44L	PLD2	ARF1->PLD2	MKI67->IFI44L	0.7324260687474098	dx
HIST:ADM->FRMD4A:VIPR1	-0.0009699208997259	0.001560991461704	-0.62134926648936	0.534369844886859	HIST	ADM	FRMD4A	VIPR1	ADM->VIPR1	HIST->FRMD4A	0.8934200463257164	dx
FRMD4A:VEGFB->MKI67:ADRB2	-0.0009701713513926	0.0018719290382928	-0.5182735731678	0.604267408430742	FRMD4A	VEGFB	MKI67	ADRB2	VEGFB->ADRB2	FRMD4A->MKI67	0.8642269165566996	dx
PICALM:WNT5A->TMEM163:ROR2	-0.000970216193129	0.0084635094379621	-0.114635211343562	0.90873426905991	PICALM	WNT5A	TMEM163	ROR2	WNT5A->ROR2	PICALM->TMEM163	0.9986708565132618	dx
CD163:PDGFB->ERN1:LRP1	-0.0009703000288617	0.0079587624875076	-0.12191594238235	0.902965589618111	CD163	PDGFB	ERN1	LRP1	PDGFB->LRP1	CD163->ERN1	0.9756041319671416	dx
MKI67:PIGF->HSPA1A:FLT1	-0.0009705722802424	0.0016268423872018	-0.596598839492888	0.55077524623996	MKI67	PIGF	HSPA1A	FLT1	PIGF->FLT1	MKI67->HSPA1A	0.8612219762023405	dx
AIF1:SEMA6B->GPNMB:PLXNA2	-0.000970603762566	0.0026022892694197	-0.372980734298784	0.709162782831188	AIF1	SEMA6B	GPNMB	PLXNA2	SEMA6B->PLXNA2	AIF1->GPNMB	0.878573892063083	dx
AIF1:TOR2A->MKI67:ATP5F1B	-0.0009707428789001	0.0016716840264313	-0.580697586117711	0.561444288893257	AIF1	TOR2A	MKI67	ATP5F1B	TOR2A->ATP5F1B	AIF1->MKI67	0.821271257539651	dx
CCL3:C3->AIF1:NRP1	-0.0009707743822435	0.0089654062375056	-0.108280021733142	0.913773569777163	CCL3	C3	AIF1	NRP1	C3->NRP1	CCL3->AIF1	0.9859779944122924	dx
HSPA1A:SLIT2->CCL3:ROBO4	-0.0009707771041984	0.0024211776865383	-0.400952441283409	0.68845513912795	HSPA1A	SLIT2	CCL3	ROBO4	SLIT2->ROBO4	HSPA1A->CCL3	0.9942377436612062	dx
HSPA1A:CD1D->CD163:LILRB2	-0.0009712302008388	0.0018358807206153	-0.529026853396745	0.596786821742713	HSPA1A	CD1D	CD163	LILRB2	CD1D->LILRB2	HSPA1A->CD163	0.9456236869581376	dx
HIF1A:GDF11->HSPA1A:BMPR1A	-0.0009713722862296	0.0005071899104524	-1.91520427794603	0.0554664571445927	HIF1A	GDF11	HSPA1A	BMPR1A	GDF11->BMPR1A	HIF1A->HSPA1A	0.8213222882109521	dx
MKI67:WNT5A->FRMD4A:FZD2	-0.0009715446617122	0.0006663115432556	-1.4580936973796	0.14481471838913	MKI67	WNT5A	FRMD4A	FZD2	WNT5A->FZD2	MKI67->FRMD4A	0.8335688813022765	dx
HIST:TNF->TMEM163:PTPRS	-0.0009715796749439	0.0019678864156871	-0.49371735441585	0.621505807200556	HIST	TNF	TMEM163	PTPRS	TNF->PTPRS	HIST->TMEM163	0.8897460025808724	dx
HIST:CALCB->FRMD4A:TSHR	-0.0009715959252873	0.0046010500540691	-0.211168301555014	0.832755944705546	HIST	CALCB	FRMD4A	TSHR	CALCB->TSHR	HIST->FRMD4A	0.9696785218269252	dx
MKI67:IGF1->CCL3:IGF2R	-0.0009716955349141	0.0005643144556572	-1.72190438358083	0.0850868407742218	MKI67	IGF1	CCL3	IGF2R	IGF1->IGF2R	MKI67->CCL3	0.9497949004720648	dx
MKI67:LGALS1->TMEM163:ITGB1	-0.0009717380535754	0.0014078850920635	-0.690211196249823	0.490061383452713	MKI67	LGALS1	TMEM163	ITGB1	LGALS1->ITGB1	MKI67->TMEM163	0.8724244355116134	dx
CCL3:C1QA->HIST:CD33	-0.000971836771142	0.0031917691258257	-0.304482164226281	0.760760578983497	CCL3	C1QA	HIST	CD33	C1QA->CD33	CCL3->HIST	0.9488327933869896	dx
HSPA1A:MMP2->CD163:FGFR1	-0.0009718822765304	0.0019495281077592	-0.498521807745306	0.618116302286416	HSPA1A	MMP2	CD163	FGFR1	MMP2->FGFR1	HSPA1A->CD163	0.9456236869581376	dx
CD163:HLA-B->CCL3:KLRD1	-0.0009719712173343	0.0008973115380509	-1.08320374375834	0.278717998388288	CD163	HLA-B	CCL3	KLRD1	HLA-B->KLRD1	CD163->CCL3	0.7396746880304566	dx
CD163:CALM1->CCL3:FAS	-0.0009722606274042	0.0030584114527429	-0.31789726216606	0.750562869437028	CD163	CALM1	CCL3	FAS	CALM1->FAS	CD163->CCL3	0.9229718149872154	dx
TMEM163:GNAS->ERN1:ADCY9	-0.0009723233094467	0.0016996654937975	-0.572067452681109	0.567276278062698	TMEM163	GNAS	ERN1	ADCY9	GNAS->ADCY9	TMEM163->ERN1	0.8237174402807506	dx
HIF1A:FBN1->CD163:ITGA5	-0.0009723358981553	0.0013197502343642	-0.736757511260296	0.461269825855433	HIF1A	FBN1	CD163	ITGA5	FBN1->ITGA5	HIF1A->CD163	0.8359167636382024	dx
CCL3:CIRBP->CCL3:TREM1	-0.0009723517545355	0.0017414587636902	-0.558354739606384	0.576602172582663	CCL3	CIRBP	CCL3	TREM1	CIRBP->TREM1	CCL3->CCL3	0.8806697245305516	dx
HIST:GSTP1->TMEM163:TRAF2	-0.0009725421955102	0.0038509894762816	-0.25254345707776	0.800621028460338	HIST	GSTP1	TMEM163	TRAF2	GSTP1->TRAF2	HIST->TMEM163	0.9348956728127468	dx
CD163:HMGB1->FRMD4A:AGER	-0.0009727515654852	0.0017492458176337	-0.556097694034294	0.57814407141009	CD163	HMGB1	FRMD4A	AGER	HMGB1->AGER	CD163->FRMD4A	0.9330854832472498	dx
PICALM:WNT5A->FRMD4A:LDLR	-0.000973164118501	0.003932741361014	-0.247451848257346	0.804558552371733	PICALM	WNT5A	FRMD4A	LDLR	WNT5A->LDLR	PICALM->FRMD4A	0.9425384007253396	dx
FRMD4A:ARPC5->HIF1A:ADRB2	-0.0009731929791365	0.0025426561135961	-0.382746598697589	0.701907659786372	FRMD4A	ARPC5	HIF1A	ADRB2	ARPC5->ADRB2	FRMD4A->HIF1A	0.9180239699229172	dx
CD163:JAM2->CD163:ITGAV_ITGB1	-0.0009731957619959	0.0065305028122267	-0.149023098217469	0.881535406732679	CD163	JAM2	CD163	ITGAV_ITGB1	JAM2->ITGAV_ITGB1	CD163->CD163	0.9739661700590908	dx
HIST:S100A8->FRMD4A:ITGB2	-0.0009734710392122	0.0012464819171304	-0.780974858787575	0.434817281678276	HIST	S100A8	FRMD4A	ITGB2	S100A8->ITGB2	HIST->FRMD4A	0.8934200463257164	dx
PICALM:PDGFB->ERN1:ITGAV	-0.0009736195304699	0.0046852825039836	-0.207803804710205	0.835382161735404	PICALM	PDGFB	ERN1	ITGAV	PDGFB->ITGAV	PICALM->ERN1	0.9581402341982388	dx
GPNMB:COL18A1->TMEM163:ITGA5	-0.0009736696986069	0.0067973540047314	-0.143242458452096	0.886098698550316	GPNMB	COL18A1	TMEM163	ITGA5	COL18A1->ITGA5	GPNMB->TMEM163	0.9601896372250026	dx
FRMD4A:APP->IFI44L:TSPAN12	-0.0009738959831324	0.0016449569586727	-0.592049523239969	0.553817426414073	FRMD4A	APP	IFI44L	TSPAN12	APP->TSPAN12	FRMD4A->IFI44L	0.8315837362425152	dx
HSPA1A:JAG1->CD163:NOTCH2	-0.0009740951180691	0.0049006618058692	-0.198768075957125	0.842444169372956	HSPA1A	JAG1	CD163	NOTCH2	JAG1->NOTCH2	HSPA1A->CD163	0.984360816385611	dx
HSPA1A:WNT2B->TMEM163:FZD2_LRP6	-0.0009741479705265	0.0006116422232639	-1.59267613234432	0.111232864564807	HSPA1A	WNT2B	TMEM163	FZD2_LRP6	WNT2B->FZD2_LRP6	HSPA1A->TMEM163	0.7626323843789549	dx
IFI44L:ITGB2->MKI67:CD226	-0.0009749410171335	0.005682335211392	-0.171574006260484	0.863772444378373	IFI44L	ITGB2	MKI67	CD226	ITGB2->CD226	IFI44L->MKI67	0.9194831393725182	dx
FRMD4A:CALR->HIST:LRP1	-0.0009751385163996	0.0130528937637909	-0.0747066921746285	0.940448082970342	FRMD4A	CALR	HIST	LRP1	CALR->LRP1	FRMD4A->HIST	0.9820148490684788	dx
IFI44L:SEMA4A->IFI44L:NRP1_PLXNA1	-0.0009751787829147	0.0045232589491638	-0.215592075066816	0.8293057337205	IFI44L	SEMA4A	IFI44L	NRP1_PLXNA1	SEMA4A->NRP1_PLXNA1	IFI44L->IFI44L	0.9342395425370978	dx
GPNMB:GDF11->IFI44L:BMPR1A	-0.0009752301902128	0.001978486158178	-0.492917368252358	0.62207097464527	GPNMB	GDF11	IFI44L	BMPR1A	GDF11->BMPR1A	GPNMB->IFI44L	0.8819964979804521	dx
CCL3:TNF->HSPA1A:TRADD	-0.0009754906338074	0.0008802451788713	-1.10820332473526	0.267774015295359	CCL3	TNF	HSPA1A	TRADD	TNF->TRADD	CCL3->HSPA1A	0.9591466319266532	dx
MKI67:ICAM5->MKI67:ITGAL	-0.0009757324822526	0.0007204969904229	-1.35424921300484	0.175656883052595	MKI67	ICAM5	MKI67	ITGAL	ICAM5->ITGAL	MKI67->MKI67	0.8831825661006574	dx
HSPA1A:SEMA4F->HSPA1A:NRP2	-0.0009759190591792	0.0007141852807518	-1.36647881926645	0.171788724473268	HSPA1A	SEMA4F	HSPA1A	NRP2	SEMA4F->NRP2	HSPA1A->HSPA1A	0.8997659888466577	dx
IFI44L:F13A1->IFI44L:ITGB1	-0.0009761479112618	0.0038586859472734	-0.252974179448726	0.800288166170082	IFI44L	F13A1	IFI44L	ITGB1	F13A1->ITGB1	IFI44L->IFI44L	0.9185253710973286	dx
HIF1A:CALCB->TMEM163:TSHR	-0.0009762426597452	0.0021350493255436	-0.457245951213149	0.647494273438169	HIF1A	CALCB	TMEM163	TSHR	CALCB->TSHR	HIF1A->TMEM163	0.8496289785501913	dx
FRMD4A:CXCL12->CCL3:GRM7	-0.0009764475602438	0.0012309770833261	-0.793229681908818	0.427644017125315	FRMD4A	CXCL12	CCL3	GRM7	CXCL12->GRM7	FRMD4A->CCL3	0.7350288032426894	dx
TMEM163:FABP5->CD163:RXRA	-0.0009764753793599	0.0036984355151607	-0.264023902906297	0.791761500215227	TMEM163	FABP5	CD163	RXRA	FABP5->RXRA	TMEM163->CD163	0.9557594134913024	dx
PICALM:TNF->TMEM163:SEMA4C	-0.0009764850727131	0.0017154227629294	-0.569238728676759	0.569194141312703	PICALM	TNF	TMEM163	SEMA4C	TNF->SEMA4C	PICALM->TMEM163	0.9597082621983886	dx
AIF1:CALM3->ERN1:PDE1B	-0.0009765626331457	0.0074362622338515	-0.131324394223241	0.895518695102086	AIF1	CALM3	ERN1	PDE1B	CALM3->PDE1B	AIF1->ERN1	0.958304529834668	dx
HIF1A:WNT5B->AIF1:FZD2_LRP6	-0.0009767119177211	0.0004428676328104	-2.20542628397315	0.0274241953273255	HIF1A	WNT5B	AIF1	FZD2_LRP6	WNT5B->FZD2_LRP6	HIF1A->AIF1	0.7597038538210859	dx
CCL3:PTPN6->FRMD4A:CLEC12A	-0.0009770224962476	0.0034179844052657	-0.285847558210756	0.774994880936591	CCL3	PTPN6	FRMD4A	CLEC12A	PTPN6->CLEC12A	CCL3->FRMD4A	0.9281616080142348	dx
CCL3:CALM1->FRMD4A:FAS	-0.0009771309042639	0.0008957414296574	-1.09086268861939	0.275333307065704	CCL3	CALM1	FRMD4A	FAS	CALM1->FAS	CCL3->FRMD4A	0.6963456676857434	dx
CD163:F13A1->FRMD4A:ITGB1	-0.0009773202389695	0.0764051729106388	-0.0127912836492442	0.989794310568118	CD163	F13A1	FRMD4A	ITGB1	F13A1->ITGB1	CD163->FRMD4A	0.99988339374028	dx
HIF1A:HLA-A->CD163:LILRA1	-0.0009773546571409	0.0024431837360871	-0.400033220058292	0.689132049030865	HIF1A	HLA-A	CD163	LILRA1	HLA-A->LILRA1	HIF1A->CD163	0.912609119857116	dx
MKI67:LGALS3BP->HIF1A:ITGB1	-0.0009775584256305	0.0009403550222618	-1.0395631463521	0.298542906355418	MKI67	LGALS3BP	HIF1A	ITGB1	LGALS3BP->ITGB1	MKI67->HIF1A	0.8641741744809034	dx
CCL3:SEMA3E->CCL3:NRP1	-0.0009776131167223	0.0010899557061887	-0.896929215720929	0.369756689203742	CCL3	SEMA3E	CCL3	NRP1	SEMA3E->NRP1	CCL3->CCL3	0.7949017758980234	dx
MKI67:LGALS1->MKI67:CD69	-0.0009776496811067	0.0013853702867281	-0.705695575018956	0.48037747337025	MKI67	LGALS1	MKI67	CD69	LGALS1->CD69	MKI67->MKI67	0.8831825661006574	dx
ERN1:PROS1->PICALM:AXL	-0.0009777180354493	0.0006974740806647	-1.40179837868308	0.160975462764584	ERN1	PROS1	PICALM	AXL	PROS1->AXL	ERN1->PICALM	0.8851570706166523	dx
FRMD4A:TNFSF14->HIST:LTBR	-0.0009777325161062	0.0009026138635422	-1.08322346420557	0.278709247205917	FRMD4A	TNFSF14	HIST	LTBR	TNFSF14->LTBR	FRMD4A->HIST	0.8415557000154034	dx
IFI44L:VWF->MKI67:LRP1	-0.0009778290874437	0.0004656669380276	-2.09984649454689	0.0357423467459696	IFI44L	VWF	MKI67	LRP1	VWF->LRP1	IFI44L->MKI67	0.3669277630485099	dx
CCL3:NRG1->MKI67:NETO2	-0.0009781221634152	0.0014792210897481	-0.661241358843663	0.508457541548956	CCL3	NRG1	MKI67	NETO2	NRG1->NETO2	CCL3->MKI67	0.9127624490449596	dx
CCL3:F13A1->IFI44L:ITGB1	-0.0009782075656921	0.001523494363631	-0.642081512766943	0.520820258829629	CCL3	F13A1	IFI44L	ITGB1	F13A1->ITGB1	CCL3->IFI44L	0.899312143608156	dx
HSPA1A:TNF->ERN1:TNFRSF1A	-0.0009783089386888	0.0262035385777656	-0.0373349933554016	0.970217904270514	HSPA1A	TNF	ERN1	TNFRSF1A	TNF->TNFRSF1A	HSPA1A->ERN1	0.9816708620649748	dx
CD163:CLEC11A->GPNMB:ITGB1	-0.0009784945023621	0.0014596320432522	-0.670370664227088	0.502621530624035	CD163	CLEC11A	GPNMB	ITGB1	CLEC11A->ITGB1	CD163->GPNMB	0.6817737593613149	dx
HIST:ANGPTL1->HIST:LILRB3	-0.0009785667580994	0.0074517880940011	-0.131319724307143	0.895522389165362	HIST	ANGPTL1	HIST	LILRB3	ANGPTL1->LILRB3	HIST->HIST	0.958886494052248	dx
TMEM163:GNAI2->CD163:ADCY7	-0.0009786118298395	0.0299351627615439	-0.032691047569539	0.973920963081589	TMEM163	GNAI2	CD163	ADCY7	GNAI2->ADCY7	TMEM163->CD163	0.999999999978423	dx
HSPA1A:ADAM15->HIST:ITGA5	-0.0009786535213746	0.001267683698126	-0.772001346093913	0.440113630240366	HSPA1A	ADAM15	HIST	ITGA5	ADAM15->ITGA5	HSPA1A->HIST	0.9642312732082272	dx
AIF1:SPP1->CCL3:ITGA5_ITGB1	-0.0009786657982477	0.0075410178533153	-0.129779005604322	0.896741273523088	AIF1	SPP1	CCL3	ITGA5_ITGB1	SPP1->ITGA5_ITGB1	AIF1->CCL3	0.9910745814829672	dx
GPNMB:HGF->IFI44L:SDC2	-0.0009786719452939	0.0010059518418548	-0.972881508412376	0.330612196366233	GPNMB	HGF	IFI44L	SDC2	HGF->SDC2	GPNMB->IFI44L	0.8743556044870796	dx
HIF1A:FAM3C->IFI44L:LAMP1	-0.0009787285477559	0.0028985737632429	-0.337658665157078	0.735620427456356	HIF1A	FAM3C	IFI44L	LAMP1	FAM3C->LAMP1	HIF1A->IFI44L	0.8459634915748094	dx
HIF1A:JAG1->HSPA1A:NOTCH2	-0.0009787729574828	0.0018819408898908	-0.52008698187098	0.603002951403477	HIF1A	JAG1	HSPA1A	NOTCH2	JAG1->NOTCH2	HIF1A->HSPA1A	0.8956603838179645	dx
HIST:HLA-B->CCL3:KLRD1	-0.00097890678034	0.0009036945918861	-1.08322744113906	0.27870748241716	HIST	HLA-B	CCL3	KLRD1	HLA-B->KLRD1	HIST->CCL3	0.8860846204869777	dx
CCL3:SLIT1->TMEM163:ROBO2	-0.0009789348278136	0.0007080125191285	-1.38265186188866	0.166771638792317	CCL3	SLIT1	TMEM163	ROBO2	SLIT1->ROBO2	CCL3->TMEM163	0.827143244278936	dx
FRMD4A:LGALS1->CD163:PTPRC	-0.0009789921309518	0.0008402957463846	-1.16505663055404	0.243996070501911	FRMD4A	LGALS1	CD163	PTPRC	LGALS1->PTPRC	FRMD4A->CD163	0.9298667387908534	dx
PICALM:TNFSF13B->GPNMB:CD40	-0.0009790251215751	0.0026429009854439	-0.370435792701738	0.711057808909012	PICALM	TNFSF13B	GPNMB	CD40	TNFSF13B->CD40	PICALM->GPNMB	0.8547058511128528	dx
FRMD4A:LAMA2->ERN1:ITGA9_ITGB1	-0.0009790851489817	0.0017114753443257	-0.572070846493808	0.567273978932054	FRMD4A	LAMA2	ERN1	ITGA9_ITGB1	LAMA2->ITGA9_ITGB1	FRMD4A->ERN1	0.9481567180105644	dx
HSPA1A:TXLNA->FRMD4A:STX1A	-0.0009791710117306	0.0031953099510011	-0.306440072088727	0.759269601787533	HSPA1A	TXLNA	FRMD4A	STX1A	TXLNA->STX1A	HSPA1A->FRMD4A	0.9814090404282488	dx
TMEM163:RTN4->CD163:LINGO1	-0.0009792479025969	0.0020175741342579	-0.485359068581195	0.627421661794942	TMEM163	RTN4	CD163	LINGO1	RTN4->LINGO1	TMEM163->CD163	0.8895612106150871	dx
AIF1:APOE->CCL3:LRP8	-0.0009793414092955	0.000706911814926	-1.38537988560562	0.165936338180116	AIF1	APOE	CCL3	LRP8	APOE->LRP8	AIF1->CCL3	0.7545822394761601	dx
FRMD4A:TF->HSPA1A:ADRB2	-0.0009795066834381	0.0018394720840318	-0.532493366950821	0.594384334648956	FRMD4A	TF	HSPA1A	ADRB2	TF->ADRB2	FRMD4A->HSPA1A	0.9693853563663096	dx
HSPA1A:APOE->HSPA1A:SDC2	-0.0009795257066493	0.0048976494069603	-0.199999147602781	0.84148124776926	HSPA1A	APOE	HSPA1A	SDC2	APOE->SDC2	HSPA1A->HSPA1A	0.964430120782985	dx
FRMD4A:TOR2A->TMEM163:ATP5F1B	-0.0009795588977009	0.0013325103947396	-0.735122894026114	0.462264652558062	FRMD4A	TOR2A	TMEM163	ATP5F1B	TOR2A->ATP5F1B	FRMD4A->TMEM163	0.8265033650792167	dx
IFI44L:S100A8->MKI67:AGER	-0.0009796015944093	0.0009446664549568	-1.0369814544268	0.299744500288689	IFI44L	S100A8	MKI67	AGER	S100A8->AGER	IFI44L->MKI67	0.6328132781668052	dx
GPNMB:TIMP1->MKI67:CD63	-0.0009799883530058	0.0014790217017411	-0.662592274239194	0.507591719517509	GPNMB	TIMP1	MKI67	CD63	TIMP1->CD63	GPNMB->MKI67	0.8364725860324745	dx
MKI67:HLA-DQA1->CD163:CD4	-0.0009800228106175	0.0021574299338306	-0.454254757130138	0.649645475589151	MKI67	HLA-DQA1	CD163	CD4	HLA-DQA1->CD4	MKI67->CD163	0.8559187786715423	dx
HIST:SLIT2->PICALM:APP	-0.0009806182609581	0.0038615055937499	-0.253947129468178	0.799536403878647	HIST	SLIT2	PICALM	APP	SLIT2->APP	HIST->PICALM	0.9004487655332335	dx
HIST:GSTO1->HSPA1A:RYR1	-0.0009807160683501	0.0009420192796539	-1.04107855277691	0.297839092529489	HIST	GSTO1	HSPA1A	RYR1	GSTO1->RYR1	HIST->HSPA1A	0.901704434643547	dx
CD163:TGFB2->MKI67:ACVR1_TGFBR1_TGFBR2	-0.0009808844837481	0.0034011526436376	-0.288397665886308	0.773042354220719	CD163	TGFB2	MKI67	ACVR1_TGFBR1_TGFBR2	TGFB2->ACVR1_TGFBR1_TGFBR2	CD163->MKI67	0.9266038151042928	dx
CD163:TGFB2->MKI67:ACVR1_TGFBR2	-0.0009808844837481	0.0034011526436376	-0.288397665886308	0.773042354220719	CD163	TGFB2	MKI67	ACVR1_TGFBR2	TGFB2->ACVR1_TGFBR2	CD163->MKI67	0.9266038151042928	dx
MKI67:CXCL12->AIF1:ITGAV	-0.0009808951188532	0.000902164325694	-1.08726879451659	0.276918035369842	MKI67	CXCL12	AIF1	ITGAV	CXCL12->ITGAV	MKI67->AIF1	0.8118021643984389	dx
HIST:CALM3->IFI44L:KCNQ5	-0.0009809056027851	0.001509252633614	-0.649928037850247	0.515738706269475	HIST	CALM3	IFI44L	KCNQ5	CALM3->KCNQ5	HIST->IFI44L	0.866304563175241	dx
CD163:IL16->TMEM163:GRIN2D	-0.0009809074261246	0.0022495073685563	-0.436054328977002	0.662797312202545	CD163	IL16	TMEM163	GRIN2D	IL16->GRIN2D	CD163->TMEM163	0.9018465401213652	dx
HSPA1A:SLIT2->HIST:ROBO1	-0.0009809243937781	0.0021352997958109	-0.459384858136807	0.645957819833151	HSPA1A	SLIT2	HIST	ROBO1	SLIT2->ROBO1	HSPA1A->HIST	0.9642312732082272	dx
HSPA1A:ARF1->CCL3:INSR	-0.0009810315266538	0.0019605846169149	-0.500377039679889	0.616809617285098	HSPA1A	ARF1	CCL3	INSR	ARF1->INSR	HSPA1A->CCL3	0.9942377436612062	dx
CCL3:LGALS3BP->GPNMB:CD33	-0.0009811759460376	0.0006877862571826	-1.42657102521472	0.153703580906965	CCL3	LGALS3BP	GPNMB	CD33	LGALS3BP->CD33	CCL3->GPNMB	0.9260795049047068	dx
GPNMB:FARP2->MKI67:PLXNA4	-0.0009812185724109	0.0017232068941036	-0.569414256505381	0.569075044118603	GPNMB	FARP2	MKI67	PLXNA4	FARP2->PLXNA4	GPNMB->MKI67	0.858511185474522	dx
HIST:FARP2->CD163:PLXNA2	-0.000981266885773	0.0055690117861237	-0.176201258582019	0.860135832052121	HIST	FARP2	CD163	PLXNA2	FARP2->PLXNA2	HIST->CD163	0.9498744129551966	dx
ERN1:SEMA4D->CD163:CD72	-0.000981328269805	0.0014910912907075	-0.658127557930637	0.510456169189592	ERN1	SEMA4D	CD163	CD72	SEMA4D->CD72	ERN1->CD163	0.8786952046769895	dx
CCL3:CSF1->HIF1A:CSF3R	-0.0009813482541591	0.0012511214688962	-0.784374881701069	0.432820172637266	CCL3	CSF1	HIF1A	CSF3R	CSF1->CSF3R	CCL3->HIF1A	0.8361245489291861	dx
ERN1:SPP1->ERN1:ITGA5_ITGB1	-0.0009814501803963	0.0025325499310877	-0.387534385146272	0.698360634091101	ERN1	SPP1	ERN1	ITGA5_ITGB1	SPP1->ITGA5_ITGB1	ERN1->ERN1	0.8925812016364018	dx
CD163:GNAI2->MKI67:IGF1R	-0.0009815419344486	0.0063210272316926	-0.155282029086564	0.876598982476056	CD163	GNAI2	MKI67	IGF1R	GNAI2->IGF1R	CD163->MKI67	0.9637144093059749	dx
HIST:COL8A2->GPNMB:ITGA10_ITGB1	-0.0009816591963238	0.0041018316490595	-0.239322156614827	0.810855786027295	HIST	COL8A2	GPNMB	ITGA10_ITGB1	COL8A2->ITGA10_ITGB1	HIST->GPNMB	0.8970092132926951	dx
FRMD4A:TNF->GPNMB:TRAF2	-0.0009819177954435	0.0028128893799294	-0.349077998747399	0.727030753347819	FRMD4A	TNF	GPNMB	TRAF2	TNF->TRAF2	FRMD4A->GPNMB	0.8837452666596846	dx
HSPA1A:JAG1->PICALM:NOTCH1	-0.0009820590537116	0.002439034253991	-0.402642583680281	0.687211178043889	HSPA1A	JAG1	PICALM	NOTCH1	JAG1->NOTCH1	HSPA1A->PICALM	0.9455345021488132	dx
CD163:APP->MKI67:RPSA	-0.0009821147873556	0.01061316285527	-0.0925374274142968	0.92627105600128	CD163	APP	MKI67	RPSA	APP->RPSA	CD163->MKI67	0.9836998614733594	dx
ERN1:ADAM9->GPNMB:ITGB1	-0.0009823793902659	0.0028419537612631	-0.345670434071134	0.729590406248895	ERN1	ADAM9	GPNMB	ITGB1	ADAM9->ITGB1	ERN1->GPNMB	0.9078974328716168	dx
CD163:HLA-B->MKI67:LILRB2	-0.0009824299322694	0.0011849623683996	-0.82908112398225	0.407058504104486	CD163	HLA-B	MKI67	LILRB2	HLA-B->LILRB2	CD163->MKI67	0.8366259103386368	dx
GPNMB:PROC->TMEM163:PROCR	-0.0009825866307467	0.0004399268569229	-2.23352272152552	0.0255144936663856	GPNMB	PROC	TMEM163	PROCR	PROC->PROCR	GPNMB->TMEM163	0.4847374808509131	dx
FRMD4A:ANOS1->CCL3:FGFR1	-0.000982842687891	0.0011353589798011	-0.865666899523909	0.386672856960771	FRMD4A	ANOS1	CCL3	FGFR1	ANOS1->FGFR1	FRMD4A->CCL3	0.7152022439572925	dx
FRMD4A:CD55->CCL3:ADGRE5	-0.0009830621837643	0.0018302934681633	-0.537106317027324	0.59119417755615	FRMD4A	CD55	CCL3	ADGRE5	CD55->ADGRE5	FRMD4A->CCL3	0.8108681731293427	dx
GPNMB:ADAM10->IFI44L:CD44	-0.0009832030427401	0.000648195641798	-1.51683069021075	0.129309436318349	GPNMB	ADAM10	IFI44L	CD44	ADAM10->CD44	GPNMB->IFI44L	0.839070467467823	dx
FRMD4A:ICAM1->PICALM:ITGAM_ITGB2	-0.0009834154776484	0.0030195715004311	-0.32568047403679	0.744666118935946	FRMD4A	ICAM1	PICALM	ITGAM_ITGB2	ICAM1->ITGAM_ITGB2	FRMD4A->PICALM	0.9182226842189908	dx
AIF1:LPL->AIF1:LRP1	-0.0009838820779148	0.0015775080123125	-0.623693870481558	0.532828649300757	AIF1	LPL	AIF1	LRP1	LPL->LRP1	AIF1->AIF1	0.8704235704490599	dx
HIF1A:WNT2B->AIF1:FZD2_LRP6	-0.0009840238041745	0.000442964214523	-2.22145214424164	0.0263203525999411	HIF1A	WNT2B	AIF1	FZD2_LRP6	WNT2B->FZD2_LRP6	HIF1A->AIF1	0.7597038538210859	dx
HIF1A:TGFB1->HIST:ACVR1_TGFBR1_TGFBR2	-0.000984086595848	0.0066569170263053	-0.147829181580503	0.882477578784361	HIF1A	TGFB1	HIST	ACVR1_TGFBR1_TGFBR2	TGFB1->ACVR1_TGFBR1_TGFBR2	HIF1A->HIST	0.9499805279077916	dx
HIF1A:TGFB1->HIST:ACVR1_TGFBR2	-0.000984086595848	0.0066569170263053	-0.147829181580503	0.882477578784361	HIF1A	TGFB1	HIST	ACVR1_TGFBR2	TGFB1->ACVR1_TGFBR2	HIF1A->HIST	0.9499805279077916	dx
CCL3:CSF1->TMEM163:CSF3R	-0.000984425320782	0.0014218038103597	-0.692377748328662	0.488700136003133	CCL3	CSF1	TMEM163	CSF3R	CSF1->CSF3R	CCL3->TMEM163	0.8937448672853878	dx
HIST:CD55->HIST:ADGRE5	-0.0009844385421529	0.0008064938131391	-1.22063991826692	0.222222385321913	HIST	CD55	HIST	ADGRE5	CD55->ADGRE5	HIST->HIST	0.8070941843229669	dx
IFI44L:VEGFA->MKI67:NRP2	-0.0009844980374729	0.0015111972598078	-0.651468913858511	0.514743837630521	IFI44L	VEGFA	MKI67	NRP2	VEGFA->NRP2	IFI44L->MKI67	0.705389235276833	dx
CCL3:TGFB1->CD163:ACVR1_TGFBR2	-0.0009844988394932	0.0043041721069932	-0.228731290250612	0.819077773312231	CCL3	TGFB1	CD163	ACVR1_TGFBR2	TGFB1->ACVR1_TGFBR2	CCL3->CD163	0.9355100724238066	dx
CCL3:TGFB1->CD163:ACVR1_TGFBR1_TGFBR2	-0.0009844988394932	0.0043041721069932	-0.228731290250612	0.819077773312231	CCL3	TGFB1	CD163	ACVR1_TGFBR1_TGFBR2	TGFB1->ACVR1_TGFBR1_TGFBR2	CCL3->CD163	0.9355100724238066	dx
FRMD4A:ADAM9->GPNMB:ITGA3	-0.0009847223881946	0.0020677325501358	-0.476232957753641	0.633908421965429	FRMD4A	ADAM9	GPNMB	ITGA3	ADAM9->ITGA3	FRMD4A->GPNMB	0.8091887132781151	dx
GPNMB:YBX1->AIF1:NOTCH1	-0.0009852898261923	0.0066321682664972	-0.148562247910633	0.881899064157967	GPNMB	YBX1	AIF1	NOTCH1	YBX1->NOTCH1	GPNMB->AIF1	0.9588572372094878	dx
FRMD4A:ADAM10->CD163:TSPAN17	-0.000985321097946	0.0019094815560543	-0.516014985754589	0.605843942748714	FRMD4A	ADAM10	CD163	TSPAN17	ADAM10->TSPAN17	FRMD4A->CD163	0.9623497276079418	dx
IFI44L:CD99->FRMD4A:CD99L2	-0.0009853456810747	0.013932849273247	-0.0707210464816197	0.943619770105339	IFI44L	CD99	FRMD4A	CD99L2	CD99->CD99L2	IFI44L->FRMD4A	0.9848799574907164	dx
IFI44L:APOA1->CCL3:ABCA1	-0.0009853840123617	0.0014018207927343	-0.702931514120057	0.482098430558706	IFI44L	APOA1	CCL3	ABCA1	APOA1->ABCA1	IFI44L->CCL3	0.8546827727694613	dx
MKI67:JAM2->HIST:ITGAV_ITGB1	-0.0009855990549575	0.003631884726915	-0.271373991485321	0.786103403539815	MKI67	JAM2	HIST	ITGAV_ITGB1	JAM2->ITGAV_ITGB1	MKI67->HIST	0.9071813990275566	dx
CCL3:ADAM10->FRMD4A:CADM1	-0.0009856574988276	0.0070248418975465	-0.140310275050015	0.888414846319213	CCL3	ADAM10	FRMD4A	CADM1	ADAM10->CADM1	CCL3->FRMD4A	0.9625450961790376	dx
HIST:ICAM2->HSPA1A:ITGAM_ITGB2	-0.0009857292441986	0.0006153619431006	-1.60186903862106	0.109184572343209	HIST	ICAM2	HSPA1A	ITGAM_ITGB2	ICAM2->ITGAM_ITGB2	HIST->HSPA1A	0.901704434643547	dx
HSPA1A:CALCB->ERN1:ADRB2	-0.0009857911317338	0.000632000334607	-1.55979526869521	0.118808269910428	HSPA1A	CALCB	ERN1	ADRB2	CALCB->ADRB2	HSPA1A->ERN1	0.8653936926949287	dx
ERN1:WNT5A->PICALM:ADRB2	-0.0009860223073996	0.0014063680992977	-0.701112537956452	0.483232786355912	ERN1	WNT5A	PICALM	ADRB2	WNT5A->ADRB2	ERN1->PICALM	0.8851570706166523	dx
HIF1A:ADAM10->HIST:TREM2	-0.0009861254468032	0.0082735874314605	-0.119189584321489	0.905125158332939	HIF1A	ADAM10	HIST	TREM2	ADAM10->TREM2	HIF1A->HIST	0.9552442173472052	dx
MKI67:JAM3->CCL3:ITGAM_ITGB2	-0.0009862424123128	0.0014244250027513	-0.692379318256711	0.488699150354732	MKI67	JAM3	CCL3	ITGAM_ITGB2	JAM3->ITGAM_ITGB2	MKI67->CCL3	0.962319801214024	dx
ERN1:ALCAM->IFI44L:NRP1	-0.0009862444118904	0.0004845117416447	-2.03554285091728	0.0417962814622119	ERN1	ALCAM	IFI44L	NRP1	ALCAM->NRP1	ERN1->IFI44L	0.32056154472097	dx
ERN1:ADAM17->ERN1:ITGB1	-0.0009865357871018	0.0050972884998743	-0.193541289084615	0.846535073271265	ERN1	ADAM17	ERN1	ITGB1	ADAM17->ITGB1	ERN1->ERN1	0.940302632181603	dx
HIST:APP->CCL3:LRP10	-0.000987492444295	0.0011496993935953	-0.85891359932527	0.390388185932778	HIST	APP	CCL3	LRP10	APP->LRP10	HIST->CCL3	0.9654704592186738	dx
IFI44L:APP->CCL3:TSPAN15	-0.0009876032858874	0.0014755085697939	-0.669330769136345	0.50328450327835	IFI44L	APP	CCL3	TSPAN15	APP->TSPAN15	IFI44L->CCL3	0.8546827727694613	dx
HSPA1A:CALM1->HIST:PDE1B	-0.000987628432135	0.0014640897708187	-0.674568221033842	0.499950128932087	HSPA1A	CALM1	HIST	PDE1B	CALM1->PDE1B	HSPA1A->HIST	0.9642312732082272	dx
MKI67:HLA-A->GPNMB:LILRA1	-0.0009880568940927	0.0007473369726618	-1.32210358946047	0.186133658697591	MKI67	HLA-A	GPNMB	LILRA1	HLA-A->LILRA1	MKI67->GPNMB	0.6948597584304662	dx
FRMD4A:COL9A2->HSPA1A:GP6	-0.0009886212076261	0.0049235123073344	-0.200795924924054	0.840858149476706	FRMD4A	COL9A2	HSPA1A	GP6	COL9A2->GP6	FRMD4A->HSPA1A	0.9713916767703292	dx
MKI67:ADAM15->CD163:ITGB1	-0.0009887147062238	0.0025483021967466	-0.387989582823448	0.698023742651139	MKI67	ADAM15	CD163	ITGB1	ADAM15->ITGB1	MKI67->CD163	0.8641064763316901	dx
ERN1:NECTIN3->FRMD4A:NECTIN2	-0.0009889990958478	0.0007339422157393	-1.34751629575027	0.177814008701362	ERN1	NECTIN3	FRMD4A	NECTIN2	NECTIN3->NECTIN2	ERN1->FRMD4A	0.9161805967259942	dx
GPNMB:ANXA1->TMEM163:FPR1	-0.0009892167442784	0.0006170615246943	-1.60310877390775	0.108910641258865	GPNMB	ANXA1	TMEM163	FPR1	ANXA1->FPR1	GPNMB->TMEM163	0.6312131842471553	dx
IFI44L:CALR->FRMD4A:LRP1	-0.0009893180330323	0.009771521994652	-0.101245029543379	0.919355951932427	IFI44L	CALR	FRMD4A	LRP1	CALR->LRP1	IFI44L->FRMD4A	0.9848799574907164	dx
MKI67:FGF20->HIF1A:FGFR1	-0.0009893484998764	0.0019031385577796	-0.519851009182826	0.603167423484845	MKI67	FGF20	HIF1A	FGFR1	FGF20->FGFR1	MKI67->HIF1A	0.8821125373749618	dx
CCL3:CALR->CD163:ITGAV	-0.0009894507534962	0.0094006384162481	-0.105253569990105	0.91617460403941	CCL3	CALR	CD163	ITGAV	CALR->ITGAV	CCL3->CD163	0.9744081293255984	dx
GPNMB:AGRN->TMEM163:LRP1	-0.000989477794381	0.0039055247965177	-0.253353350941038	0.799995172418012	GPNMB	AGRN	TMEM163	LRP1	AGRN->LRP1	GPNMB->TMEM163	0.9165412317091252	dx
TMEM163:PTDSS1->TMEM163:JMJD6	-0.0009895359551428	0.0140570983360722	-0.0703940408955918	0.94388003416061	TMEM163	PTDSS1	TMEM163	JMJD6	PTDSS1->JMJD6	TMEM163->TMEM163	0.9901166427877248	dx
GPNMB:ARF6->ERN1:PLD1	-0.0009895597568203	0.0100036685112811	-0.0989196868833103	0.921202037695652	GPNMB	ARF6	ERN1	PLD1	ARF6->PLD1	GPNMB->ERN1	0.9572295426719172	dx
TMEM163:APP->HIST:APLP2	-0.0009895656379802	0.0196509071261526	-0.0503572497507387	0.959837702893926	TMEM163	APP	HIST	APLP2	APP->APLP2	TMEM163->HIST	0.999999999935276	dx
HSPA1A:FARP2->PICALM:PLXNA3	-0.0009895793793563	0.0012022637058916	-0.823096775280682	0.410452962466634	HSPA1A	FARP2	PICALM	PLXNA3	FARP2->PLXNA3	HSPA1A->PICALM	0.9455345021488132	dx
TMEM163:VCL->TMEM163:ALK	-0.000989659564861	0.0031831428411219	-0.310906426213743	0.755871759014186	TMEM163	VCL	TMEM163	ALK	VCL->ALK	TMEM163->TMEM163	0.9406534015271978	dx
CD163:GAS6->MKI67:AXL	-0.0009898101642781	0.0104479701146385	-0.0947370784389368	0.924523666077303	CD163	GAS6	MKI67	AXL	GAS6->AXL	CD163->MKI67	0.9836998614733594	dx
MKI67:LGALS9->MKI67:HAVCR2	-0.0009899568454604	0.0096945020311784	-0.102115285785351	0.918665168137088	MKI67	LGALS9	MKI67	HAVCR2	LGALS9->HAVCR2	MKI67->MKI67	0.97024259538885	dx
ERN1:APOE->HIST:LRP8	-0.0009901883982021	0.0012439135680234	-0.796026688394065	0.426016523328266	ERN1	APOE	HIST	LRP8	APOE->LRP8	ERN1->HIST	0.8693154192117047	dx
CD163:SLIT2->HSPA1A:APP	-0.00099026560864	0.0025073008804427	-0.394952842063842	0.692877691118161	CD163	SLIT2	HSPA1A	APP	SLIT2->APP	CD163->HSPA1A	0.9412009451209022	dx
TMEM163:ST6GAL1->MKI67:EGFR	-0.0009904948453038	0.0008523930061533	-1.16201662631385	0.245228711414329	TMEM163	ST6GAL1	MKI67	EGFR	ST6GAL1->EGFR	TMEM163->MKI67	0.7990650387572834	dx
HIF1A:CALM3->IFI44L:KCNQ5	-0.0009906184321929	0.0014955414734499	-0.662381117327195	0.507727002107678	HIF1A	CALM3	IFI44L	KCNQ5	CALM3->KCNQ5	HIF1A->IFI44L	0.7920960563879134	dx
HIF1A:VEGFB->MKI67:ADRB2	-0.0009907638650959	0.0013667609165117	-0.724899178142041	0.468513885112061	HIF1A	VEGFB	MKI67	ADRB2	VEGFB->ADRB2	HIF1A->MKI67	0.8280850695717482	dx
MKI67:ICAM5->CD163:ITGAL	-0.0009908269325889	0.00081851910327	-1.21051167728467	0.226082612698221	MKI67	ICAM5	CD163	ITGAL	ICAM5->ITGAL	MKI67->CD163	0.8387185245098341	dx
AIF1:TXLNA->IFI44L:STX3	-0.000991062594985	0.0037873628588066	-0.261676166750307	0.793571116615251	AIF1	TXLNA	IFI44L	STX3	TXLNA->STX3	AIF1->IFI44L	0.91516669093533	dx
TMEM163:WNT5A->MKI67:ANTXR1	-0.0009912223900141	0.0005758828523643	-1.72122226932881	0.0852104982820727	TMEM163	WNT5A	MKI67	ANTXR1	WNT5A->ANTXR1	TMEM163->MKI67	0.7990650387572834	dx
PICALM:SPON1->HSPA1A:LRP8	-0.0009914186708319	0.0017674962650806	-0.560916982071625	0.574854132602081	PICALM	SPON1	HSPA1A	LRP8	SPON1->LRP8	PICALM->HSPA1A	0.9614128458486426	dx
ERN1:ADAM17->TMEM163:NOTCH1	-0.0009914787453879	0.000643837643589	-1.53995150060039	0.12357217583986	ERN1	ADAM17	TMEM163	NOTCH1	ADAM17->NOTCH1	ERN1->TMEM163	0.3542937433616047	dx
HIST:APP->CCL3:AGER	-0.0009920022996111	0.0009867135058513	-1.00536000949455	0.314723528814769	HIST	APP	CCL3	AGER	APP->AGER	HIST->CCL3	0.891048366673062	dx
MKI67:APP->CD163:LRP10	-0.000992006359363	0.0022306884124887	-0.44470861721845	0.656530341104212	MKI67	APP	CD163	LRP10	APP->LRP10	MKI67->CD163	0.8566585730517555	dx
CCL3:NRG1->HSPA1A:HLA-DPB1	-0.000992025129505	0.0013029957160571	-0.761341819685244	0.446452928188317	CCL3	NRG1	HSPA1A	HLA-DPB1	NRG1->HLA-DPB1	CCL3->HSPA1A	0.9591466319266532	dx
HSPA1A:CALM1->GPNMB:SCTR	-0.0009922322318202	0.0005243991210263	-1.89213176001951	0.0584734276408328	HSPA1A	CALM1	GPNMB	SCTR	CALM1->SCTR	HSPA1A->GPNMB	0.825035936737584	dx
CCL3:TNF->CCL3:TRADD	-0.0009922627476172	0.000718355696646	-1.381297249051	0.167187583711116	CCL3	TNF	CCL3	TRADD	TNF->TRADD	CCL3->CCL3	0.640885737559278	dx
AIF1:TNFSF10->HSPA1A:RIPK1	-0.0009926761953416	0.0342714735234918	-0.0289650865073298	0.976892435834855	AIF1	TNFSF10	HSPA1A	RIPK1	TNFSF10->RIPK1	AIF1->HSPA1A	0.9895793505859568	dx
HSPA1A:WNT5A->CD163:LRP6	-0.00099280284065	0.0027515816572096	-0.360811694629798	0.718240219847322	HSPA1A	WNT5A	CD163	LRP6	WNT5A->LRP6	HSPA1A->CD163	0.9811713734937813	dx
PICALM:C1QA->ERN1:CD93	-0.00099327189443	0.0015912559587765	-0.624206237187493	0.532492151236314	PICALM	C1QA	ERN1	CD93	C1QA->CD93	PICALM->ERN1	0.9377075240336668	dx
TMEM163:JAM3->FRMD4A:ITGAM_ITGB2	-0.0009932959914843	0.0026219603366087	-0.378837153871334	0.704808795402466	TMEM163	JAM3	FRMD4A	ITGAM_ITGB2	JAM3->ITGAM_ITGB2	TMEM163->FRMD4A	0.8917445186389631	dx
GPNMB:F13A1->FRMD4A:ITGB1	-0.0009934643906609	0.0067367836540046	-0.147468649979636	0.88276212285644	GPNMB	F13A1	FRMD4A	ITGB1	F13A1->ITGB1	GPNMB->FRMD4A	0.9493002456765358	dx
CCL3:HBEGF->PICALM:CD82	-0.0009934692743033	0.0007809367604844	-1.27215073559481	0.203319567542076	CCL3	HBEGF	PICALM	CD82	HBEGF->CD82	CCL3->PICALM	0.636391708382674	dx
MKI67:JAM3->FRMD4A:ITGB1	-0.0009934953026615	0.0085036053226128	-0.116832245261861	0.906992990700593	MKI67	JAM3	FRMD4A	ITGB1	JAM3->ITGB1	MKI67->FRMD4A	0.9683006680044104	dx
HSPA1A:LIPC->HIST:LRP1	-0.0009934994816804	0.0016095612134465	-0.617248647259039	0.537070732894184	HSPA1A	LIPC	HIST	LRP1	LIPC->LRP1	HSPA1A->HIST	0.9642312732082272	dx
TMEM163:F8->TMEM163:LRP1	-0.0009937719897095	0.0133732254236121	-0.0743105689338704	0.940763267491795	TMEM163	F8	TMEM163	LRP1	F8->LRP1	TMEM163->TMEM163	0.9901166427877248	dx
MKI67:LGALS1->CD163:ITGB1	-0.000993788517808	0.0015697644887993	-0.633081283784286	0.526680563794618	MKI67	LGALS1	CD163	ITGB1	LGALS1->ITGB1	MKI67->CD163	0.8387185245098341	dx
HIF1A:PSEN1->CD163:CD44	-0.0009938128723121	0.0045168943985029	-0.220021276707621	0.825854584282508	HIF1A	PSEN1	CD163	CD44	PSEN1->CD44	HIF1A->CD163	0.9351588674963696	dx
CCL3:HLA-A->ERN1:APLP2	-0.0009939123297804	0.0017182507926721	-0.578444272523636	0.562964211044297	CCL3	HLA-A	ERN1	APLP2	HLA-A->APLP2	CCL3->ERN1	0.9217351491526254	dx
HSPA1A:LGALS9->HIF1A:COLEC12	-0.0009941591016973	0.0017914709607961	-0.554940115387352	0.57893562193462	HSPA1A	LGALS9	HIF1A	COLEC12	LGALS9->COLEC12	HSPA1A->HIF1A	0.9435403215366612	dx
AIF1:CALM1->AIF1:FAS	-0.0009943594157169	0.0032883728583542	-0.302386456326168	0.762357478084647	AIF1	CALM1	AIF1	FAS	CALM1->FAS	AIF1->AIF1	0.9455258169971952	dx
FRMD4A:C3->ERN1:C3AR1	-0.0009944121651561	0.0023945142382172	-0.41528763925683	0.677931348826513	FRMD4A	C3	ERN1	C3AR1	C3->C3AR1	FRMD4A->ERN1	0.9575688737117096	dx
CD163:POMC->TMEM163:ADRB2	-0.0009944396391854	0.002060276327672	-0.482672943346915	0.629327977429404	CD163	POMC	TMEM163	ADRB2	POMC->ADRB2	CD163->TMEM163	0.8944763522011002	dx
CCL3:TNF->HIST:TNFRSF1A	-0.0009944590414162	0.0011227610444748	-0.885726349618218	0.375765005819169	CCL3	TNF	HIST	TNFRSF1A	TNF->TNFRSF1A	CCL3->HIST	0.8886170193314757	dx
HSPA1A:CXCL8->CCL3:SDC2	-0.0009946846732582	0.0238884680713742	-0.0416386965579509	0.966786724586253	HSPA1A	CXCL8	CCL3	SDC2	CXCL8->SDC2	HSPA1A->CCL3	0.999999999966437	dx
TMEM163:TGFB1->FRMD4A:ACVR1B_TGFBR2	-0.0009947844148907	0.002239326109159	-0.444233830357258	0.656873535588301	TMEM163	TGFB1	FRMD4A	ACVR1B_TGFBR2	TGFB1->ACVR1B_TGFBR2	TMEM163->FRMD4A	0.8776189212926611	dx
HIF1A:LTB->PICALM:CD40	-0.000995070947899	0.0027861538285868	-0.357148603099129	0.720980560553673	HIF1A	LTB	PICALM	CD40	LTB->CD40	HIF1A->PICALM	0.8751427106504627	dx
TMEM163:PLAU->GPNMB:ST14	-0.0009952760968056	0.0015348411931062	-0.648455424102502	0.516690432864916	TMEM163	PLAU	GPNMB	ST14	PLAU->ST14	TMEM163->GPNMB	0.8262919351179004	dx
HIST:S100A8->MKI67:ITGB2	-0.0009952814148769	0.0011002090569555	-0.904629359833736	0.365661775828016	HIST	S100A8	MKI67	ITGB2	S100A8->ITGB2	HIST->MKI67	0.8918353170981901	dx
IFI44L:PDGFC->HSPA1A:FLT1	-0.0009953378719693	0.0005841860377199	-1.70380291157597	0.0884179138639642	IFI44L	PDGFC	HSPA1A	FLT1	PDGFC->FLT1	IFI44L->HSPA1A	0.9207043139620192	dx
TMEM163:APP->FRMD4A:FPR2	-0.0009955505271824	0.0023163959532742	-0.429784262822244	0.66735258156034	TMEM163	APP	FRMD4A	FPR2	APP->FPR2	TMEM163->FRMD4A	0.8785387311694814	dx
PICALM:SIRPB2->CCL3:CD47	-0.0009955694351034	0.0036778042646851	-0.270696688418989	0.786624324011921	PICALM	SIRPB2	CCL3	CD47	SIRPB2->CD47	PICALM->CCL3	0.9350803851612296	dx
IFI44L:ARF1->CCL3:INSR	-0.0009956146001269	0.0014227777340866	-0.69976819026205	0.48407208319586	IFI44L	ARF1	CCL3	INSR	ARF1->INSR	IFI44L->CCL3	0.8546827727694613	dx
CCL3:ARPC5->HSPA1A:ADRB2	-0.0009956165052785	0.0009560580030523	-1.04137667599656	0.297700763092475	CCL3	ARPC5	HSPA1A	ADRB2	ARPC5->ADRB2	CCL3->HSPA1A	0.9591466319266532	dx
ERN1:TNFSF9->CCL3:HLA-DPA1	-0.0009957790360004	0.0017406322471331	-0.57207893145755	0.567268501809857	ERN1	TNFSF9	CCL3	HLA-DPA1	TNFSF9->HLA-DPA1	ERN1->CCL3	0.9165343851381872	dx
CD163:HEBP1->GPNMB:FPR3	-0.0009958820785965	0.0022950886232205	-0.433918790115843	0.664347414378322	CD163	HEBP1	GPNMB	FPR3	HEBP1->FPR3	CD163->GPNMB	0.7713186082188993	dx
IFI44L:DLL1->HSPA1A:NOTCH1	-0.000996222672603	0.0021621928284017	-0.460746451249414	0.644980524313772	IFI44L	DLL1	HSPA1A	NOTCH1	DLL1->NOTCH1	IFI44L->HSPA1A	0.9207043139620192	dx
FRMD4A:HRAS->AIF1:INSR	-0.0009964046453199	0.000520898351576	-1.91285812732034	0.0557662173286155	FRMD4A	HRAS	AIF1	INSR	HRAS->INSR	FRMD4A->AIF1	0.4646984089524328	dx
FRMD4A:LIPC->ERN1:LRP1	-0.0009965676431287	0.0041587247058917	-0.2396329917479	0.810614786121603	FRMD4A	LIPC	ERN1	LRP1	LIPC->LRP1	FRMD4A->ERN1	0.9627286374042312	dx
MKI67:F8->HIF1A:LRP1	-0.0009969127016421	0.0020532995123415	-0.485517429702809	0.627309351952219	MKI67	F8	HIF1A	LRP1	F8->LRP1	MKI67->HIF1A	0.88630009893435	dx
CCL3:NUCB2->HIST:ERAP1	-0.0009969825598717	0.0013343968610973	-0.747140966033093	0.454978474158852	CCL3	NUCB2	HIST	ERAP1	NUCB2->ERAP1	CCL3->HIST	0.8886170193314757	dx
HIF1A:PTGS2->TMEM163:ALOX5	-0.0009974926870399	0.0039086476077385	-0.255201488377994	0.798567481563181	HIF1A	PTGS2	TMEM163	ALOX5	PTGS2->ALOX5	HIF1A->TMEM163	0.9189397857693958	dx
HIST:LAMA5->HIST:ITGA9_ITGB1	-0.00099751544371	0.001009730331373	-0.987902821888706	0.323200243313215	HIST	LAMA5	HIST	ITGA9_ITGB1	LAMA5->ITGA9_ITGB1	HIST->HIST	0.8367565767767431	dx
HIF1A:COL4A4->CD163:CD93	-0.0009976591309879	0.002729628015417	-0.365492706461522	0.714743650209829	HIF1A	COL4A4	CD163	CD93	COL4A4->CD93	HIF1A->CD163	0.9145515033020036	dx
IFI44L:POMC->TMEM163:VIPR1	-0.0009978317184583	0.0004599855215645	-2.16926766534834	0.0300623685855015	IFI44L	POMC	TMEM163	VIPR1	POMC->VIPR1	IFI44L->TMEM163	0.651508211398743	dx
HIST:TGFB2->HSPA1A:ACVR1B_TGFBR2	-0.0009978644499573	0.0006171453488566	-1.61690346011042	0.10589912141532	HIST	TGFB2	HSPA1A	ACVR1B_TGFBR2	TGFB2->ACVR1B_TGFBR2	HIST->HSPA1A	0.901704434643547	dx
CD163:VEGFB->IFI44L:NRP1	-0.0009981871144707	0.0033174487320206	-0.300889989598345	0.763498383953308	CD163	VEGFB	IFI44L	NRP1	VEGFB->NRP1	CD163->IFI44L	0.9137797400708144	dx
GPNMB:VEGFB->HIF1A:ADRB2	-0.0009982251092068	0.0022190465377525	-0.449844152533095	0.652822818943664	GPNMB	VEGFB	HIF1A	ADRB2	VEGFB->ADRB2	GPNMB->HIF1A	0.8275009138125211	dx
IFI44L:HGF->FRMD4A:ITGB1	-0.00099835374533	0.002426980600095	-0.411356294026828	0.680811296872387	IFI44L	HGF	FRMD4A	ITGB1	HGF->ITGB1	IFI44L->FRMD4A	0.8931050733335227	dx
AIF1:HSP90AA1->IFI44L:CFTR	-0.0009987381753789	0.0018467543562903	-0.540807266530667	0.588640433754545	AIF1	HSP90AA1	IFI44L	CFTR	HSP90AA1->CFTR	AIF1->IFI44L	0.8523023501522897	dx
CCL3:SPTAN1->MKI67:PTPRA	-0.0009988992498359	0.0030953442434281	-0.322710229066356	0.746914704626163	CCL3	SPTAN1	MKI67	PTPRA	SPTAN1->PTPRA	CCL3->MKI67	0.942807899589866	dx
HSPA1A:PDGFC->PICALM:FLT1	-0.0009989868284281	0.0035156472134927	-0.284154457988318	0.776292014721912	HSPA1A	PDGFC	PICALM	FLT1	PDGFC->FLT1	HSPA1A->PICALM	0.9455345021488132	dx
CCL3:TGS1->HIF1A:RXRA	-0.0009991061639631	0.0037064383113431	-0.2695596365129	0.787499056515864	CCL3	TGS1	HIF1A	RXRA	TGS1->RXRA	CCL3->HIF1A	0.9427735358859208	dx
CCL3:CNTN1->AIF1:NOTCH2	-0.0009996060778067	0.0017519770694965	-0.570558881854548	0.56829869763311	CCL3	CNTN1	AIF1	NOTCH2	CNTN1->NOTCH2	CCL3->AIF1	0.9056084462310218	dx
IFI44L:TIMP2->CCL3:CD44	-0.000999949222797	0.0014441975511672	-0.692390886543751	0.488691887466624	IFI44L	TIMP2	CCL3	CD44	TIMP2->CD44	IFI44L->CCL3	0.8546827727694613	dx
ERN1:LGALS9->CCL3:CD47	-0.0009999608612282	0.0016321737250466	-0.612655899236271	0.54010388838684	ERN1	LGALS9	CCL3	CD47	LGALS9->CD47	ERN1->CCL3	0.9165343851381872	dx
FRMD4A:CALM1->ERN1:CALCR	-0.001000173246659	0.0016865498999671	-0.593029145878561	0.553161646900718	FRMD4A	CALM1	ERN1	CALCR	CALM1->CALCR	FRMD4A->ERN1	0.9481567180105644	dx
AIF1:CXCL12->PICALM:CD4	-0.0010003816867932	0.0010380637968772	-0.96369962019929	0.335196544815783	AIF1	CXCL12	PICALM	CD4	CXCL12->CD4	AIF1->PICALM	0.8983743397104126	dx
CD163:CXCL12->TMEM163:GRM7	-0.0010005584663054	0.0054847666097369	-0.182424984962741	0.855249219609394	CD163	CXCL12	TMEM163	GRM7	CXCL12->GRM7	CD163->TMEM163	0.9764656444359224	dx
ERN1:WNT5A->FRMD4A:ROR2	-0.0010007515363125	0.0022204092298487	-0.450705898200915	0.652201530782685	ERN1	WNT5A	FRMD4A	ROR2	WNT5A->ROR2	ERN1->FRMD4A	0.9161805967259942	dx
IFI44L:ACTR2->CD163:ADRB2	-0.0010007845428426	0.0008845592117582	-1.13139350033265	0.25788950595811	IFI44L	ACTR2	CD163	ADRB2	ACTR2->ADRB2	IFI44L->CD163	0.8729990754899397	dx
HIST:CXCL12->TMEM163:CXCR4	-0.0010012747130632	0.0031024828382618	-0.322733360750571	0.746897184728266	HIST	CXCL12	TMEM163	CXCR4	CXCL12->CXCR4	HIST->TMEM163	0.9316620655483782	dx
HIST:CALM1->FRMD4A:VIPR1	-0.0010019484607293	0.0011258429004617	-0.889954060480771	0.373490554024147	HIST	CALM1	FRMD4A	VIPR1	CALM1->VIPR1	HIST->FRMD4A	0.8934200463257164	dx
HIST:LILRB4->HSPA1A:LAIR1	-0.0010021891244591	0.0042848633617368	-0.233890567761991	0.815069935980014	HIST	LILRB4	HSPA1A	LAIR1	LILRB4->LAIR1	HIST->HSPA1A	0.9526953143054958	dx
CD163:GNAS->AIF1:ADRB2	-0.001002736622132	0.0024733597503005	-0.405414789340779	0.685172641723512	CD163	GNAS	AIF1	ADRB2	GNAS->ADRB2	CD163->AIF1	0.8714539536920919	dx
MKI67:CCL2->HIF1A:CCR1	-0.0010029828114205	0.0195669386491486	-0.0512590563810129	0.959119093463751	MKI67	CCL2	HIF1A	CCR1	CCL2->CCR1	MKI67->HIF1A	0.9974142296819044	dx
FRMD4A:ARPC5->CD163:LDLR	-0.0010031635105899	0.0069543274314919	-0.14425025575402	0.885302857534223	FRMD4A	ARPC5	CD163	LDLR	ARPC5->LDLR	FRMD4A->CD163	0.9836703676349544	dx
TMEM163:PKM->CCL3:CD44	-0.0010032575802903	0.0013223229732811	-0.758708424917448	0.448026996001051	TMEM163	PKM	CCL3	CD44	PKM->CD44	TMEM163->CCL3	0.8709676012082868	dx
FRMD4A:WNT5A->MKI67:FZD6	-0.0010034648751942	0.0006669414739628	-1.50457710964023	0.132432834963593	FRMD4A	WNT5A	MKI67	FZD6	WNT5A->FZD6	FRMD4A->MKI67	0.8576272114592739	dx
IFI44L:NECTIN3->TMEM163:CADM1	-0.0010038225318092	0.0029907176431462	-0.335646039374416	0.737137801629974	IFI44L	NECTIN3	TMEM163	CADM1	NECTIN3->CADM1	IFI44L->TMEM163	0.9257524305171904	dx
ERN1:C1QA->FRMD4A:CD93	-0.0010038333392437	0.0025081935361711	-0.400221643492525	0.688993274656927	ERN1	C1QA	FRMD4A	CD93	C1QA->CD93	ERN1->FRMD4A	0.9161805967259942	dx
IFI44L:ADAM15->GPNMB:ITGA5	-0.0010039129838128	0.0007434287845913	-1.35038218134729	0.176893423465199	IFI44L	ADAM15	GPNMB	ITGA5	ADAM15->ITGA5	IFI44L->GPNMB	0.8373059029773993	dx
HIF1A:SPON1->MKI67:LRP8	-0.0010040914994528	0.0006848085182459	-1.46623687162161	0.14258376685402	HIF1A	SPON1	MKI67	LRP8	SPON1->LRP8	HIF1A->MKI67	0.8280850695717482	dx
FRMD4A:HLA-C->IFI44L:NOTCH4	-0.001004396929126	0.0008977931227918	-1.11873983396385	0.26325114608643	FRMD4A	HLA-C	IFI44L	NOTCH4	HLA-C->NOTCH4	FRMD4A->IFI44L	0.7695445512518765	dx
TMEM163:RGMB->MKI67:NEO1	-0.0010044106845087	0.0012876585099162	-0.780028770651427	0.435373940666633	TMEM163	RGMB	MKI67	NEO1	RGMB->NEO1	TMEM163->MKI67	0.7990650387572834	dx
HIF1A:PIGF->HSPA1A:FLT1	-0.0010044594302809	0.0029659470636386	-0.338663977720731	0.734862880252207	HIF1A	PIGF	HSPA1A	FLT1	PIGF->FLT1	HIF1A->HSPA1A	0.9078919940292596	dx
CCL3:CALM1->FRMD4A:PDE1B	-0.0010046669927217	0.0153020506034968	-0.065655709731619	0.947651934800628	CCL3	CALM1	FRMD4A	PDE1B	CALM1->PDE1B	CCL3->FRMD4A	0.9907270227461112	dx
CCL3:CD55->MKI67:ADGRE2	-0.0010048144482062	0.0017182130733467	-0.584802003775393	0.558680856872073	CCL3	CD55	MKI67	ADGRE2	CD55->ADGRE2	CCL3->MKI67	0.9127624490449596	dx
GPNMB:HGF->MKI67:ITGB1	-0.0010048799641101	0.0017248568293836	-0.582587462907971	0.560171047187756	GPNMB	HGF	MKI67	ITGB1	HGF->ITGB1	GPNMB->MKI67	0.8542977975581081	dx
ERN1:PIGF->PICALM:FLT1	-0.0010048941750668	0.0015946823002423	-0.630153212909041	0.528594347079373	ERN1	PIGF	PICALM	FLT1	PIGF->FLT1	ERN1->PICALM	0.8851570706166523	dx
FRMD4A:HLA-B->TMEM163:LILRB2	-0.0010053220376015	0.001529850276415	-0.657137533718213	0.51109248674605	FRMD4A	HLA-B	TMEM163	LILRB2	HLA-B->LILRB2	FRMD4A->TMEM163	0.8265033650792167	dx
CCL3:ACTR2->TMEM163:LDLR	-0.0010056403922682	0.0073853599825169	-0.13616673996242	0.891689467893432	CCL3	ACTR2	TMEM163	LDLR	ACTR2->LDLR	CCL3->TMEM163	0.9779676162667124	dx
IFI44L:CLEC2B->FRMD4A:KLRF1	-0.0010057520987013	0.0004526225318236	-2.22205486467719	0.0262795980350113	IFI44L	CLEC2B	FRMD4A	KLRF1	CLEC2B->KLRF1	IFI44L->FRMD4A	0.5848705021997781	dx
AIF1:SELL->TMEM163:MADCAM1	-0.0010058069154101	0.0019322251350953	-0.520543334801705	0.602684932384189	AIF1	SELL	TMEM163	MADCAM1	SELL->MADCAM1	AIF1->TMEM163	0.9302174669301512	dx
HIST:CXCL12->HIF1A:CXCR4	-0.0010060305681507	0.0008668423711174	-1.16056921266307	0.245817131785244	HIST	CXCL12	HIF1A	CXCR4	CXCL12->CXCR4	HIST->HIF1A	0.7604123362367713	dx
ERN1:CALM3->CCL3:KCNQ3	-0.0010060364171027	0.0122896017261362	-0.0818607827593956	0.934757420554102	ERN1	CALM3	CCL3	KCNQ3	CALM3->KCNQ3	ERN1->CCL3	0.9931164481634018	dx
ERN1:SEMA6D->ERN1:PLXNA1_TREM2_TYROBP	-0.0010062471685893	0.0038220271115072	-0.263275779902193	0.792338026201524	ERN1	SEMA6D	ERN1	PLXNA1_TREM2_TYROBP	SEMA6D->PLXNA1_TREM2_TYROBP	ERN1->ERN1	0.927722715603096	dx
CCL3:F13A1->HSPA1A:ITGB1	-0.0010063202607849	0.0005986228462281	-1.68105889563961	0.0927514753679013	CCL3	F13A1	HSPA1A	ITGB1	F13A1->ITGB1	CCL3->HSPA1A	0.9379737170725988	dx
CCL3:GNAS->ERN1:ADRB2	-0.0010064525942173	0.0017120011842431	-0.587880781555828	0.556612317031167	CCL3	GNAS	ERN1	ADRB2	GNAS->ADRB2	CCL3->ERN1	0.9217351491526254	dx
FRMD4A:CLEC11A->CD163:ITGB1	-0.001006469106898	0.0005369032945485	-1.87458173029893	0.0608502885287889	FRMD4A	CLEC11A	CD163	ITGB1	CLEC11A->ITGB1	FRMD4A->CD163	0.8782058553812685	dx
GPNMB:TF->FRMD4A:ADRB2	-0.001006470500728	0.0067043423597154	-0.150122181524562	0.88066821997097	GPNMB	TF	FRMD4A	ADRB2	TF->ADRB2	GPNMB->FRMD4A	0.9493002456765358	dx
HIF1A:RTN4->IFI44L:LINGO1	-0.0010064801162519	0.0043202831059665	-0.23296624123126	0.815787620152534	HIF1A	RTN4	IFI44L	LINGO1	RTN4->LINGO1	HIF1A->IFI44L	0.8951867969231051	dx
ERN1:LRP1B->FRMD4A:PLAUR	-0.0010066662355578	0.0018441162503368	-0.545880030813618	0.585148405867601	ERN1	LRP1B	FRMD4A	PLAUR	LRP1B->PLAUR	ERN1->FRMD4A	0.9161805967259942	dx
CCL3:PLAU->TMEM163:ITGAM	-0.0010068648623499	0.0009352887674128	-1.07652833801812	0.281691034261062	CCL3	PLAU	TMEM163	ITGAM	PLAU->ITGAM	CCL3->TMEM163	0.8937448672853878	dx
HSPA1A:LRPAP1->TMEM163:VLDLR	-0.0010071070538274	0.0007461499617833	-1.34973812961197	0.177099997011848	HSPA1A	LRPAP1	TMEM163	VLDLR	LRPAP1->VLDLR	HSPA1A->TMEM163	0.7761893096046663	dx
PICALM:WNT5A->CCL3:LDLR	-0.0010071970735302	0.000754357675096	-1.33517177166918	0.181820133476911	PICALM	WNT5A	CCL3	LDLR	WNT5A->LDLR	PICALM->CCL3	0.5641674757156171	dx
PICALM:HLA-C->ERN1:LILRB1	-0.0010072577843345	0.0013810242626912	-0.729355603334354	0.465784167801906	PICALM	HLA-C	ERN1	LILRB1	HLA-C->LILRB1	PICALM->ERN1	0.9377075240336668	dx
TMEM163:RIMS2->ERN1:ABCA1	-0.0010073415219276	0.0006457311254108	-1.56000149642276	0.118759527563468	TMEM163	RIMS2	ERN1	ABCA1	RIMS2->ABCA1	TMEM163->ERN1	0.4473870288215906	dx
HIST:RARRES1->HSPA1A:NRP2	-0.0010073906910582	0.0010464521331899	-0.962672499875718	0.335711901532322	HIST	RARRES1	HSPA1A	NRP2	RARRES1->NRP2	HIST->HSPA1A	0.901704434643547	dx
HIF1A:SEMA3C->PICALM:NRP1_PLXNA2	-0.001007409392663	0.0005468068599028	-1.84234958727847	0.0654240307893147	HIF1A	SEMA3C	PICALM	NRP1_PLXNA2	SEMA3C->NRP1_PLXNA2	HIF1A->PICALM	0.510272096039365	dx
CCL3:ADAM10->HSPA1A:NRCAM	-0.0010075679279446	0.0137178156797487	-0.073449589312685	0.941448357561997	CCL3	ADAM10	HSPA1A	NRCAM	ADAM10->NRCAM	CCL3->HSPA1A	0.981780809370961	dx
TMEM163:COL6A1->FRMD4A:ITGA9_ITGB1	-0.0010077742646168	0.0019746549375756	-0.5103546171232	0.609803045268043	TMEM163	COL6A1	FRMD4A	ITGA9_ITGB1	COL6A1->ITGA9_ITGB1	TMEM163->FRMD4A	0.8698115656028166	dx
TMEM163:LY86->GPNMB:CD180	-0.0010078220806488	0.0057260750367636	-0.176005741136504	0.860289432085081	TMEM163	LY86	GPNMB	CD180	LY86->CD180	TMEM163->GPNMB	0.9696797285963464	dx
PICALM:TNF->AIF1:TRAF2	-0.0010078256417109	0.001466538091232	-0.687214091291896	0.491947825813582	PICALM	TNF	AIF1	TRAF2	TNF->TRAF2	PICALM->AIF1	0.8720721888717443	dx
ERN1:ADAM9->AIF1:ITGB5	-0.001007976674655	0.0017880363586264	-0.563733880349818	0.572935256110271	ERN1	ADAM9	AIF1	ITGB5	ADAM9->ITGB5	ERN1->AIF1	0.913921936461046	dx
CCL3:TREML4->IFI44L:SIGLEC8	-0.0010079973401433	0.001455807390578	-0.692397460451897	0.488687760212585	CCL3	TREML4	IFI44L	SIGLEC8	TREML4->SIGLEC8	CCL3->IFI44L	0.899312143608156	dx
HIF1A:ADAM15->GPNMB:ITGA9	-0.001008105859022	0.0016861652019115	-0.597868973858048	0.549927363449309	HIF1A	ADAM15	GPNMB	ITGA9	ADAM15->ITGA9	HIF1A->GPNMB	0.7934187519367282	dx
CCL3:IGF1->HSPA1A:IGF1R	-0.0010082464851971	0.0033581904353805	-0.300235053549871	0.763997868825316	CCL3	IGF1	HSPA1A	IGF1R	IGF1->IGF1R	CCL3->HSPA1A	0.9591466319266532	dx
HIF1A:ARF6->PICALM:PLD1	-0.0010083165961443	0.0033046191108566	-0.305123393141346	0.760272175057924	HIF1A	ARF6	PICALM	PLD1	ARF6->PLD1	HIF1A->PICALM	0.8857858027786762	dx
CCL3:IL15RA->CCL3:AXL	-0.001008741019977	0.001385971838558	-0.727822161975886	0.466722456295257	CCL3	IL15RA	CCL3	AXL	IL15RA->AXL	CCL3->CCL3	0.8070160214761878	dx
MKI67:EFNB1->HIF1A:EPHB3	-0.0010087785484337	0.0013697863008657	-0.736449581804216	0.461457139971221	MKI67	EFNB1	HIF1A	EPHB3	EFNB1->EPHB3	MKI67->HIF1A	0.8641741744809034	dx
GPNMB:LIPC->HSPA1A:LRP1	-0.0010088776872564	0.0055557722025793	-0.181590902303017	0.85590378905424	GPNMB	LIPC	HSPA1A	LRP1	LIPC->LRP1	GPNMB->HSPA1A	0.95913779869894	dx
ERN1:DSCAM->MKI67:DCC	-0.0010089282215493	0.0019893676707564	-0.507160258196856	0.612042377444077	ERN1	DSCAM	MKI67	DCC	DSCAM->DCC	ERN1->MKI67	0.8427979713057815	dx
HIF1A:TNFSF13B->HSPA1A:TNFRSF13C	-0.0010089332129917	0.000535613144551	-1.88369763374174	0.0596058866965525	HIF1A	TNFSF13B	HSPA1A	TNFRSF13C	TNFSF13B->TNFRSF13C	HIF1A->HSPA1A	0.8213222882109521	dx
PICALM:FAM3C->MKI67:LAMP1	-0.0010089771177988	0.0027726160139927	-0.363907988955835	0.715926718780179	PICALM	FAM3C	MKI67	LAMP1	FAM3C->LAMP1	PICALM->MKI67	0.914477062121882	dx
MKI67:TLN1->HIF1A:ITGB5	-0.0010091967134814	0.0063616693978826	-0.15863708884611	0.87395480611887	MKI67	TLN1	HIF1A	ITGB5	TLN1->ITGB5	MKI67->HIF1A	0.9570731805480392	dx
MKI67:CALCB->MKI67:GPR84	-0.0010092047475	0.0006968415145714	-1.44825577465861	0.147545531225176	MKI67	CALCB	MKI67	GPR84	CALCB->GPR84	MKI67->MKI67	0.8831825661006574	dx
GPNMB:TNFSF8->CCL3:TNFRSF8	-0.0010092464514459	0.0014886387464304	-0.677965996697303	0.497793253131719	GPNMB	TNFSF8	CCL3	TNFRSF8	TNFSF8->TNFRSF8	GPNMB->CCL3	0.9309482710338156	dx
MKI67:RPS19->HIF1A:C5AR1	-0.0010095818329185	0.0235773971138379	-0.042819901961358	0.965845099067713	MKI67	RPS19	HIF1A	C5AR1	RPS19->C5AR1	MKI67->HIF1A	0.9998691422600902	dx
HSPA1A:HMGB1->HIST:AGER	-0.0010100726974451	0.0007124539578945	-1.41773750605612	0.156267415626831	HSPA1A	HMGB1	HIST	AGER	HMGB1->AGER	HSPA1A->HIST	0.9642312732082272	dx
TMEM163:CCL3->TMEM163:CCR1	-0.0010101858207536	0.0023616880585835	-0.427738886633269	0.668841235014285	TMEM163	CCL3	TMEM163	CCR1	CCL3->CCR1	TMEM163->TMEM163	0.9231978571403666	dx
CCL3:NECTIN3->CD163:NECTIN2	-0.0010104178891634	0.0031690080339041	-0.318843587126738	0.749845124137218	CCL3	NECTIN3	CD163	NECTIN2	NECTIN3->NECTIN2	CCL3->CD163	0.8902607606437194	dx
MKI67:HLA-DMA->MKI67:CD4	-0.0010109622415511	0.000595707175946	-1.69707917307784	0.0896816931501325	MKI67	HLA-DMA	MKI67	CD4	HLA-DMA->CD4	MKI67->MKI67	0.8831825661006574	dx
GPNMB:LAMB1->TMEM163:ITGA6_ITGB1	-0.001010969344083	0.0003715823987208	-2.72071375706497	0.0065141140910833	GPNMB	LAMB1	TMEM163	ITGA6_ITGB1	LAMB1->ITGA6_ITGB1	GPNMB->TMEM163	0.4581891649121377	dx
GPNMB:FAM3C->CCL3:LAMP1	-0.0010110332349132	0.0023597004825222	-0.428458290533798	0.668317493964625	GPNMB	FAM3C	CCL3	LAMP1	FAM3C->LAMP1	GPNMB->CCL3	0.9327386165027558	dx
CCL3:LY86->HSPA1A:CD180	-0.0010111359933349	0.0015966905425763	-0.633269858105013	0.526557433241709	CCL3	LY86	HSPA1A	CD180	LY86->CD180	CCL3->HSPA1A	0.9591466319266532	dx
ERN1:ADAM17->HIF1A:ITGA5	-0.0010112605283872	0.0047295467664337	-0.213817640109693	0.830689268242386	ERN1	ADAM17	HIF1A	ITGA5	ADAM17->ITGA5	ERN1->HIF1A	0.9489662170318648	dx
GPNMB:IL1B->CCL3:ADRB2	-0.0010113395841675	0.000962768731797	-1.0504491377486	0.293511663948415	GPNMB	IL1B	CCL3	ADRB2	IL1B->ADRB2	GPNMB->CCL3	0.9309482710338156	dx
AIF1:VEGFA->IFI44L:ITGB1	-0.0010114217005308	0.000989694538387	-1.02195340208627	0.306802955561657	AIF1	VEGFA	IFI44L	ITGB1	VEGFA->ITGB1	AIF1->IFI44L	0.8523023501522897	dx
CD163:TGFB2->GPNMB:TGFBR1_TGFBR2	-0.0010114642304344	0.0043460397419789	-0.232732393278553	0.815969213598013	CD163	TGFB2	GPNMB	TGFBR1_TGFBR2	TGFB2->TGFBR1_TGFBR2	CD163->GPNMB	0.8763206381532944	dx
FRMD4A:COL9A2->CD163:CD44	-0.0010117907094327	0.0047383206156429	-0.213533610640951	0.830910776086765	FRMD4A	COL9A2	CD163	CD44	COL9A2->CD44	FRMD4A->CD163	0.972278760779776	dx
ERN1:APOE->HIST:LRP6	-0.0010120344210377	0.0015505174020328	-0.652707554078983	0.513944831563765	ERN1	APOE	HIST	LRP6	APOE->LRP6	ERN1->HIST	0.8693154192117047	dx
CCL3:FAM3C->TMEM163:LAMP1	-0.0010122453611761	0.0020464782647116	-0.494627956050522	0.620862764691403	CCL3	FAM3C	TMEM163	LAMP1	FAM3C->LAMP1	CCL3->TMEM163	0.9082448831614222	dx
CCL3:PTMA->GPNMB:VIPR1	-0.0010122908249856	0.0009344210394474	-1.08333479475613	0.278659846460165	CCL3	PTMA	GPNMB	VIPR1	PTMA->VIPR1	CCL3->GPNMB	0.9260795049047068	dx
HIST:GRN->TMEM163:SORT1	-0.0010127176790023	0.0077008714424567	-0.131506893287294	0.895374333878625	HIST	GRN	TMEM163	SORT1	GRN->SORT1	HIST->TMEM163	0.9736109261592816	dx
HIST:PTGS2->CD163:ALOX5	-0.001013312016799	0.0012624159457884	-0.802676819933649	0.422161554181698	HIST	PTGS2	CD163	ALOX5	PTGS2->ALOX5	HIST->CD163	0.8398320279997609	dx
ERN1:C1QA->HIF1A:CD93	-0.0010134864022567	0.0006486869827981	-1.56236587003022	0.118201822567133	ERN1	C1QA	HIF1A	CD93	C1QA->CD93	ERN1->HIF1A	0.4388641224083915	dx
TMEM163:LAMC3->HIF1A:CD44	-0.0010135727408765	0.0013082602146954	-0.774748577913825	0.43848824005861	TMEM163	LAMC3	HIF1A	CD44	LAMC3->CD44	TMEM163->HIF1A	0.766851321414936	dx
FRMD4A:HLA-B->HIST:LILRA1	-0.0010140568716815	0.004201333040392	-0.241365505169977	0.809271845390902	FRMD4A	HLA-B	HIST	LILRA1	HLA-B->LILRA1	FRMD4A->HIST	0.9347261176004455	dx
ERN1:APOE->CD163:LRP6	-0.0010141168305432	0.0019895743268817	-0.509715478754029	0.610250807218591	ERN1	APOE	CD163	LRP6	APOE->LRP6	ERN1->CD163	0.8786952046769895	dx
CCL3:PIGF->CD163:FLT1	-0.0010147291246172	0.0008185548991774	-1.23965921606097	0.215101468092682	CCL3	PIGF	CD163	FLT1	PIGF->FLT1	CCL3->CD163	0.6906326698201289	dx
HSPA1A:ANOS1->GPNMB:FGFR1	-0.0010148652281822	0.0006653057880928	-1.5254116924061	0.127156444213075	HSPA1A	ANOS1	GPNMB	FGFR1	ANOS1->FGFR1	HSPA1A->GPNMB	0.825035936737584	dx
ERN1:TNFSF10->HSPA1A:RIPK1	-0.0010150021321592	0.0013692039891038	-0.741308190917298	0.458506596435954	ERN1	TNFSF10	HSPA1A	RIPK1	TNFSF10->RIPK1	ERN1->HSPA1A	0.8627993804571741	dx
CD163:PDGFC->IFI44L:PDGFRB	-0.0010153764341723	0.0009242149479574	-1.09863667149765	0.271926575501323	CD163	PDGFC	IFI44L	PDGFRB	PDGFC->PDGFRB	CD163->IFI44L	0.8479774040609221	dx
TMEM163:MELTF->GPNMB:TFRC	-0.0010154641134927	0.0005203516602963	-1.95149586515095	0.0509980876012272	TMEM163	MELTF	GPNMB	TFRC	MELTF->TFRC	TMEM163->GPNMB	0.609472500915637	dx
FRMD4A:MFAP5->FRMD4A:NOTCH1	-0.0010155507794405	0.001615381465643	-0.628675517851281	0.529561509195662	FRMD4A	MFAP5	FRMD4A	NOTCH1	MFAP5->NOTCH1	FRMD4A->FRMD4A	0.8847790968375182	dx
MKI67:NAMPT->CD163:ITGA5_ITGB1	-0.0010157606161238	0.0007333406037338	-1.38511438061929	0.166017495335232	MKI67	NAMPT	CD163	ITGA5_ITGB1	NAMPT->ITGA5_ITGB1	MKI67->CD163	0.8387185245098341	dx
FRMD4A:GAS6->TMEM163:AXL	-0.001015888793574	0.0222994756287843	-0.0455566225181854	0.96366364346612	FRMD4A	GAS6	TMEM163	AXL	GAS6->AXL	FRMD4A->TMEM163	0.9881664345521528	dx
ERN1:PLAU->PICALM:ITGA5	-0.0010159081456919	0.002130265480342	-0.47689274180459	0.633438500707479	ERN1	PLAU	PICALM	ITGA5	PLAU->ITGA5	ERN1->PICALM	0.8851570706166523	dx
AIF1:ADAM17->HIST:ITGA5	-0.0010162585894601	0.0047439387382915	-0.21422253648793	0.830373522423307	AIF1	ADAM17	HIST	ITGA5	ADAM17->ITGA5	AIF1->HIST	0.9324108369670184	dx
ERN1:IL16->TMEM163:CD4	-0.001016458488101	0.0005047522002562	-2.01377723085723	0.0440329272884971	ERN1	IL16	TMEM163	CD4	IL16->CD4	ERN1->TMEM163	0.2287471258111623	dx
MKI67:APP->ERN1:CD74	-0.0010168075929957	0.0030456711841933	-0.33385337139244	0.7384902071165	MKI67	APP	ERN1	CD74	APP->CD74	MKI67->ERN1	0.8325653927364363	dx
AIF1:GRN->PICALM:TNFRSF1A	-0.001017313056229	0.0058142533918353	-0.17496882018551	0.861104133503113	AIF1	GRN	PICALM	TNFRSF1A	GRN->TNFRSF1A	AIF1->PICALM	0.9602798207980376	dx
GPNMB:HLA-A->HSPA1A:APLP2	-0.001017573166307	0.0109583486717491	-0.0928582578258685	0.926016167839232	GPNMB	HLA-A	HSPA1A	APLP2	HLA-A->APLP2	GPNMB->HSPA1A	0.9857526738804888	dx
CCL3:IL1B->MKI67:ADRB2	-0.0010176829943676	0.0006052156859761	-1.68152117988519	0.0926617260416716	CCL3	IL1B	MKI67	ADRB2	IL1B->ADRB2	CCL3->MKI67	0.8231554654187161	dx
MKI67:NUCB2->FRMD4A:ERAP1	-0.0010176949552184	0.0030239851501024	-0.33654098968838	0.736462946939647	MKI67	NUCB2	FRMD4A	ERAP1	NUCB2->ERAP1	MKI67->FRMD4A	0.8849546559991832	dx
TMEM163:LAMA2->GPNMB:RPSA	-0.0010181587218559	0.0010048194644877	-1.01327527763909	0.310928692742513	TMEM163	LAMA2	GPNMB	RPSA	LAMA2->RPSA	TMEM163->GPNMB	0.7785944353475173	dx
FRMD4A:COL9A2->HSPA1A:ITGAV_ITGB8	-0.0010182266412793	0.0006017906309615	-1.69199483822541	0.0906469578126874	FRMD4A	COL9A2	HSPA1A	ITGAV_ITGB8	COL9A2->ITGAV_ITGB8	FRMD4A->HSPA1A	0.9386898394528572	dx
TMEM163:LILRB4->ERN1:LAIR1	-0.0010182388094605	0.0004963231709738	-2.05156411993169	0.0402120421795719	TMEM163	LILRB4	ERN1	LAIR1	LILRB4->LAIR1	TMEM163->ERN1	0.3831314018775878	dx
PICALM:CD55->CCL3:ADGRE2	-0.0010183596068069	0.0064370023524557	-0.158204013459525	0.874296041299913	PICALM	CD55	CCL3	ADGRE2	CD55->ADGRE2	PICALM->CCL3	0.957186410903968	dx
AIF1:SEMA4D->CD163:CD72	-0.0010184224401872	0.001512091019174	-0.673519270515547	0.500616993229896	AIF1	SEMA4D	CD163	CD72	SEMA4D->CD72	AIF1->CD163	0.8424674263428655	dx
TMEM163:AMELX->CD163:LAMP1	-0.0010184821680556	0.0008482970643774	-1.20061970131072	0.229898755218899	TMEM163	AMELX	CD163	LAMP1	AMELX->LAMP1	TMEM163->CD163	0.880937998533874	dx
HSPA1A:RTN4->PICALM:LINGO1	-0.0010185638946486	0.0012842770041693	-0.793102960920314	0.427717837883563	HSPA1A	RTN4	PICALM	LINGO1	RTN4->LINGO1	HSPA1A->PICALM	0.9455345021488132	dx
GPNMB:HRAS->GPNMB:INSR	-0.0010187897861252	0.002225440452546	-0.457792427094443	0.647101576993928	GPNMB	HRAS	GPNMB	INSR	HRAS->INSR	GPNMB->GPNMB	0.8043500920338054	dx
IFI44L:QDPR->HIF1A:DYSF	-0.0010188975890166	0.001176765068469	-0.865846222255906	0.38657449751426	IFI44L	QDPR	HIF1A	DYSF	QDPR->DYSF	IFI44L->HIF1A	0.7537922595359422	dx
HSPA1A:F11R->HIST:ITGAL_ITGB2	-0.0010190158125164	0.0006173913025214	-1.65051857445152	0.0988369174814736	HSPA1A	F11R	HIST	ITGAL_ITGB2	F11R->ITGAL_ITGB2	HSPA1A->HIST	0.9642312732082272	dx
AIF1:IL1B->TMEM163:ADRB2	-0.0010190419134532	0.0047587832090555	-0.214139175643484	0.830438526542208	AIF1	IL1B	TMEM163	ADRB2	IL1B->ADRB2	AIF1->TMEM163	0.9686826498479312	dx
HIF1A:ADAM15->TMEM163:ITGA9	-0.0010195369805166	0.0005817969296513	-1.75239319521247	0.0797062207326503	HIF1A	ADAM15	TMEM163	ITGA9	ADAM15->ITGA9	HIF1A->TMEM163	0.6984387089755874	dx
IFI44L:IL16->GPNMB:CCR5	-0.0010200062794265	0.0007911796859346	-1.28922202826979	0.197320908940164	IFI44L	IL16	GPNMB	CCR5	IL16->CCR5	IFI44L->GPNMB	0.8373059029773993	dx
GPNMB:WNT5A->FRMD4A:ANTXR1	-0.0010203028434366	0.008688179483627	-0.117435746505865	0.906514758424486	GPNMB	WNT5A	FRMD4A	ANTXR1	WNT5A->ANTXR1	GPNMB->FRMD4A	0.9615026553826438	dx
HSPA1A:ANGPTL2->HIF1A:ITGA5_ITGB1	-0.0010204552057007	0.0005909121327955	-1.72691530443459	0.0841828754175025	HSPA1A	ANGPTL2	HIF1A	ITGA5_ITGB1	ANGPTL2->ITGA5_ITGB1	HSPA1A->HIF1A	0.8348333351543036	dx
HIST:APOE->ERN1:LRP8	-0.0010204590292329	0.001691534739588	-0.603274059556968	0.546326386792452	HIST	APOE	ERN1	LRP8	APOE->LRP8	HIST->ERN1	0.8883860009859449	dx
MKI67:S100A8->CCL3:CD69	-0.0010206203931054	0.0014427855255893	-0.707395780595009	0.479320558293008	MKI67	S100A8	CCL3	CD69	S100A8->CD69	MKI67->CCL3	0.962319801214024	dx
IFI44L:VIM->CCL3:CD44	-0.0010206818939113	0.0012897536748847	-0.791377387626029	0.42872380128836	IFI44L	VIM	CCL3	CD44	VIM->CD44	IFI44L->CCL3	0.8546827727694613	dx
PICALM:GRN->ERN1:TNFRSF1B	-0.001020867763397	0.0013726429750311	-0.743724174433536	0.45704336126507	PICALM	GRN	ERN1	TNFRSF1B	GRN->TNFRSF1B	PICALM->ERN1	0.9377075240336668	dx
ERN1:GPI->AIF1:AMFR	-0.0010209180383157	0.0019604124506056	-0.520766963095139	0.602529119936902	ERN1	GPI	AIF1	AMFR	GPI->AMFR	ERN1->AIF1	0.913921936461046	dx
FRMD4A:HRAS->ERN1:INSR	-0.0010209784942302	0.0013738060705322	-0.74317512211509	0.457375663096481	FRMD4A	HRAS	ERN1	INSR	HRAS->INSR	FRMD4A->ERN1	0.9481567180105644	dx
FRMD4A:SLIT2->IFI44L:APP	-0.0010212144448142	0.0078784473694189	-0.129621281571069	0.896866065037937	FRMD4A	SLIT2	IFI44L	APP	SLIT2->APP	FRMD4A->IFI44L	0.9458178190750952	dx
HIST:NAMPT->MKI67:ITGA5_ITGB1	-0.0010213285042147	0.0020254192643687	-0.504255352055741	0.614081948000103	HIST	NAMPT	MKI67	ITGA5_ITGB1	NAMPT->ITGA5_ITGB1	HIST->MKI67	0.8978511247110883	dx
MKI67:FAM3C->HIST:CLEC2D	-0.0010213933394361	0.0029774958016909	-0.343037709358357	0.731570091467981	MKI67	FAM3C	HIST	CLEC2D	FAM3C->CLEC2D	MKI67->HIST	0.8851774812972936	dx
FRMD4A:RARRES1->CD163:NRP2	-0.0010213945104488	0.0033718345843293	-0.302919519004817	0.761951195786203	FRMD4A	RARRES1	CD163	NRP2	RARRES1->NRP2	FRMD4A->CD163	0.9692674124907826	dx
HIF1A:SEMA4A->PICALM:PLXNB2	-0.0010214116081241	0.0008354096590447	-1.22264759219095	0.221462829303026	HIF1A	SEMA4A	PICALM	PLXNB2	SEMA4A->PLXNB2	HIF1A->PICALM	0.6443704743194004	dx
TMEM163:FAM3C->HIF1A:ADGRG5	-0.0010216941192939	0.0004299308455536	-2.37641502083475	0.0174817876629066	TMEM163	FAM3C	HIF1A	ADGRG5	FAM3C->ADGRG5	TMEM163->HIF1A	0.5028095118283613	dx
AIF1:HMGB1->TMEM163:THBD	-0.0010217921727628	0.0610692317269539	-0.0167317017730206	0.986650656340035	AIF1	HMGB1	TMEM163	THBD	HMGB1->THBD	AIF1->TMEM163	0.9936071299601784	dx
CCL3:FAM3C->IFI44L:CLEC2D	-0.0010220169110257	0.0020540455014372	-0.497562936317922	0.61879213292689	CCL3	FAM3C	IFI44L	CLEC2D	FAM3C->CLEC2D	CCL3->IFI44L	0.899312143608156	dx
ERN1:VEGFB->FRMD4A:ADRB2	-0.0010220742737214	0.0190043715226902	-0.0537810088853067	0.957109640332653	ERN1	VEGFB	FRMD4A	ADRB2	VEGFB->ADRB2	ERN1->FRMD4A	0.9823631928480264	dx
CCL3:ACTR2->ERN1:ADRB2	-0.0010223100190229	0.0017988232134603	-0.56832156232651	0.569816640336115	CCL3	ACTR2	ERN1	ADRB2	ACTR2->ADRB2	CCL3->ERN1	0.9217351491526254	dx
HIF1A:IL16->ERN1:CD4	-0.0010224398673444	0.028291877108449	-0.0361389901216227	0.971171532999652	HIF1A	IL16	ERN1	CD4	IL16->CD4	HIF1A->ERN1	0.9974984721472328	dx
CCL3:PLAU->HIST:ITGAM	-0.0010228635544535	0.0010404760131519	-0.983072691272309	0.325571663641297	CCL3	PLAU	HIST	ITGAM	PLAU->ITGAM	CCL3->HIST	0.8631871305449238	dx
CD163:TOR2A->HIST:ATP5F1B	-0.0010230376824554	0.0013664482884644	-0.748683789274708	0.454047816559715	CD163	TOR2A	HIST	ATP5F1B	TOR2A->ATP5F1B	CD163->HIST	0.8292916586300513	dx
HSPA1A:LPL->HSPA1A:CD44	-0.0010232164485549	0.0030858917247935	-0.331578856229444	0.740207287443198	HSPA1A	LPL	HSPA1A	CD44	LPL->CD44	HSPA1A->HSPA1A	0.9508299316664408	dx
CD163:FARP2->CCL3:PLXNA1	-0.001023660574536	0.001977075760883	-0.517764971271925	0.604622260940221	CD163	FARP2	CCL3	PLXNA1	FARP2->PLXNA1	CD163->CCL3	0.8986719878875287	dx
TMEM163:ADIPOQ->TMEM163:CLEC2D	-0.0010245342461696	0.0024635368399503	-0.415879409455186	0.677498247295382	TMEM163	ADIPOQ	TMEM163	CLEC2D	ADIPOQ->CLEC2D	TMEM163->TMEM163	0.9231978571403666	dx
HIF1A:JAM3->HIST:ITGAM_ITGB2	-0.0010245452565629	0.0024077549306143	-0.425518911221408	0.670458438623857	HIF1A	JAM3	HIST	ITGAM_ITGB2	JAM3->ITGAM_ITGB2	HIF1A->HIST	0.8539834858409834	dx
HIST:QDPR->TMEM163:DYSF	-0.0010247145224635	0.0016140745848826	-0.634861940124084	0.52551846161071	HIST	QDPR	TMEM163	DYSF	QDPR->DYSF	HIST->TMEM163	0.8897460025808724	dx
HIST:CEACAM1->HSPA1A:HAVCR2	-0.0010247432331091	0.0016001573310951	-0.640401548770138	0.521911576229781	HIST	CEACAM1	HSPA1A	HAVCR2	CEACAM1->HAVCR2	HIST->HSPA1A	0.9107383620923069	dx
PICALM:TGFB1->AIF1:SDC2	-0.0010247595444996	0.0017514659695492	-0.585086757217079	0.558489382806823	PICALM	TGFB1	AIF1	SDC2	TGFB1->SDC2	PICALM->AIF1	0.8720721888717443	dx
FRMD4A:SERPINF1->HIST:PLXDC1	-0.0010252760334306	0.0033639105668522	-0.304786947528771	0.76052842321136	FRMD4A	SERPINF1	HIST	PLXDC1	SERPINF1->PLXDC1	FRMD4A->HIST	0.9155405859041214	dx
PICALM:HSP90B1->TMEM163:ASGR1	-0.0010255028349958	0.0015087825724445	-0.679688945064007	0.496701437308482	PICALM	HSP90B1	TMEM163	ASGR1	HSP90B1->ASGR1	PICALM->TMEM163	0.9597082621983886	dx
CCL3:INHBA->GPNMB:ACTR2	-0.001026150577388	0.0013479224975583	-0.761283070240994	0.446488010323133	CCL3	INHBA	GPNMB	ACTR2	INHBA->ACTR2	CCL3->GPNMB	0.9260795049047068	dx
MKI67:FARP2->TMEM163:PLXNA3	-0.0010262932828406	0.0014822006669729	-0.692411834449241	0.488678735944667	MKI67	FARP2	TMEM163	PLXNA3	FARP2->PLXNA3	MKI67->TMEM163	0.8724244355116134	dx
HSPA1A:CD14->HIF1A:RIPK1	-0.0010263147845815	0.0036404239128148	-0.281921778661193	0.778003489640635	HSPA1A	CD14	HIF1A	RIPK1	CD14->RIPK1	HSPA1A->HIF1A	0.9650091676988994	dx
CCL3:ARF6->CD163:SMAP1	-0.0010263293289571	0.0023383965829047	-0.438903022891957	0.660731806287101	CCL3	ARF6	CD163	SMAP1	ARF6->SMAP1	CCL3->CD163	0.8674100862806887	dx
HSPA1A:CALM3->AIF1:KCNQ1	-0.0010267742530874	0.0052873355835107	-0.194195022591262	0.846023180083558	HSPA1A	CALM3	AIF1	KCNQ1	CALM3->KCNQ1	HSPA1A->AIF1	0.966173573148742	dx
CD163:ARF1->AIF1:PLD2	-0.0010269557656815	0.0028560205194373	-0.359575765892563	0.719164409045582	CD163	ARF1	AIF1	PLD2	ARF1->PLD2	CD163->AIF1	0.8850040011795526	dx
MKI67:LGALS1->MKI67:ITGB1	-0.0010269858939395	0.0005268359230023	-1.94934674933885	0.0512540292119816	MKI67	LGALS1	MKI67	ITGB1	LGALS1->ITGB1	MKI67->MKI67	0.8254697187435931	dx
HIF1A:TNC->CD163:EGFR	-0.00102701818516	0.0012776595420437	-0.80382774233994	0.421496465421003	HIF1A	TNC	CD163	EGFR	TNC->EGFR	HIF1A->CD163	0.8161960528791284	dx
CCL3:NECTIN2->AIF1:CD226	-0.0010275436058442	0.0014738627230806	-0.697177280999712	0.485691855041891	CCL3	NECTIN2	AIF1	CD226	NECTIN2->CD226	CCL3->AIF1	0.895365679454175	dx
CD163:APOE->TMEM163:VLDLR	-0.0010275639024353	0.001995248786042	-0.515005401644012	0.606549245390338	CD163	APOE	TMEM163	VLDLR	APOE->VLDLR	CD163->TMEM163	0.8944763522011002	dx
FRMD4A:B2M->PICALM:HFE	-0.0010276997153655	0.0027529450100676	-0.373309205816757	0.708918325644005	FRMD4A	B2M	PICALM	HFE	B2M->HFE	FRMD4A->PICALM	0.9055450652989402	dx
IFI44L:B2M->AIF1:HFE	-0.0010277426390924	0.0005106387874706	-2.01266073849041	0.0441503324299031	IFI44L	B2M	AIF1	HFE	B2M->HFE	IFI44L->AIF1	0.7190196995727076	dx
HSPA1A:WNT5A->TMEM163:ROR2	-0.0010278898825939	0.0020523828397768	-0.500827556473674	0.616492490177118	HSPA1A	WNT5A	TMEM163	ROR2	WNT5A->ROR2	HSPA1A->TMEM163	0.8850890517155712	dx
CCL3:LAMB1->GPNMB:CD44	-0.0010281628210927	0.0006109700785431	-1.68283661868414	0.0924067240307631	CCL3	LAMB1	GPNMB	CD44	LAMB1->CD44	CCL3->GPNMB	0.9260795049047068	dx
MKI67:LAMA3->GPNMB:ITGA6_ITGB1	-0.001028629345547	0.0005146677529595	-1.99862792963424	0.0456486261305066	MKI67	LAMA3	GPNMB	ITGA6_ITGB1	LAMA3->ITGA6_ITGB1	MKI67->GPNMB	0.5201569900679376	dx
TMEM163:NUCB2->GPNMB:ERAP1	-0.0010287213731743	0.0024711711221436	-0.416289007246891	0.677198535512326	TMEM163	NUCB2	GPNMB	ERAP1	NUCB2->ERAP1	TMEM163->GPNMB	0.8883679713172449	dx
GPNMB:ADM->CD163:TSHR	-0.00102877498252	0.0019769954442166	-0.520372965719048	0.602803648784902	GPNMB	ADM	CD163	TSHR	ADM->TSHR	GPNMB->CD163	0.7510340542238123	dx
IFI44L:CALM3->TMEM163:CACNA1C	-0.0010289127502241	0.0039979358014038	-0.257360998609036	0.796900107654409	IFI44L	CALM3	TMEM163	CACNA1C	CALM3->CACNA1C	IFI44L->TMEM163	0.9386805487062332	dx
GPNMB:WNT2B->TMEM163:FZD2_LRP5	-0.0010291045023338	0.0005915030847127	-1.73981257060317	0.0818919344537291	GPNMB	WNT2B	TMEM163	FZD2_LRP5	WNT2B->FZD2_LRP5	GPNMB->TMEM163	0.6241545837474229	dx
CCL3:SDC2->IFI44L:PTPRJ	-0.0010295153919957	0.0072844617852724	-0.141330330550601	0.887608989773921	CCL3	SDC2	IFI44L	PTPRJ	SDC2->PTPRJ	CCL3->IFI44L	0.98561842490654	dx
MKI67:IL16->CCL3:GRIN2D	-0.0010295806356458	0.0015454132430442	-0.666217039539335	0.505272383120619	MKI67	IL16	CCL3	GRIN2D	IL16->GRIN2D	MKI67->CCL3	0.962319801214024	dx
ERN1:FAM3C->AIF1:ADGRG5	-0.0010297002422889	0.0077447250531547	-0.132955041686025	0.89422893628377	ERN1	FAM3C	AIF1	ADGRG5	FAM3C->ADGRG5	ERN1->AIF1	0.9787307566448312	dx
HIF1A:RTN4->CCL3:LINGO1	-0.0010297507794097	0.0022349733468718	-0.460744098291366	0.644982212641997	HIF1A	RTN4	CCL3	LINGO1	RTN4->LINGO1	HIF1A->CCL3	0.9345004128304244	dx
CD163:FGF13->MKI67:FGFR1	-0.0010299147907787	0.0014197730306586	-0.725408053638665	0.468201733769764	CD163	FGF13	MKI67	FGFR1	FGF13->FGFR1	CD163->MKI67	0.8671208351332177	dx
PICALM:PSEN1->CD163:CD44	-0.0010299732540779	0.0020081108156788	-0.512906581666804	0.608016669273199	PICALM	PSEN1	CD163	CD44	PSEN1->CD44	PICALM->CD163	0.8609085582629366	dx
FRMD4A:CALM1->AIF1:INSR	-0.0010300750043588	0.0057545311690669	-0.179002419848895	0.857935801619112	FRMD4A	CALM1	AIF1	INSR	CALM1->INSR	FRMD4A->AIF1	0.9527321092238968	dx
TMEM163:SIRPA->CCL3:CD47	-0.0010300981124954	0.0024380083740088	-0.422516232297288	0.67264825513085	TMEM163	SIRPA	CCL3	CD47	SIRPA->CD47	TMEM163->CCL3	0.8950988591898713	dx
CCL3:CD47->TMEM163:SIRPA	-0.0010300981124954	0.0024380083740088	-0.422516232297288	0.67264825513085	CCL3	CD47	TMEM163	SIRPA	CD47->SIRPA	CCL3->TMEM163	0.9127623021946742	dx
HIF1A:JAM3->PICALM:ITGAM_ITGB2	-0.0010301234902873	0.0026578498872473	-0.387577754195218	0.698328534129867	HIF1A	JAM3	PICALM	ITGAM_ITGB2	JAM3->ITGAM_ITGB2	HIF1A->PICALM	0.8586819619886339	dx
TMEM163:TLN1->ERN1:ITGB5	-0.0010302005980305	0.0013379051837062	-0.770010170060579	0.441293859935669	TMEM163	TLN1	ERN1	ITGB5	TLN1->ITGB5	TMEM163->ERN1	0.7743023759982806	dx
ERN1:TNF->CCL3:SEMA4C	-0.0010302052258428	0.0018007609569734	-0.572094381463241	0.567258035343692	ERN1	TNF	CCL3	SEMA4C	TNF->SEMA4C	ERN1->CCL3	0.9165343851381872	dx
IFI44L:LGALS1->CCL3:CD69	-0.0010306041313873	0.0014429612152976	-0.714228574171925	0.47508585055434	IFI44L	LGALS1	CCL3	CD69	LGALS1->CD69	IFI44L->CCL3	0.8546827727694613	dx
CD163:CXCL12->MKI67:CD4	-0.0010307488336203	0.0009818475130855	-1.0498054126359	0.293807586210997	CD163	CXCL12	MKI67	CD4	CXCL12->CD4	CD163->MKI67	0.8366259103386368	dx
MKI67:COL14A1->TMEM163:ITGA10_ITGB1	-0.0010309438426068	0.0006041899458316	-1.70632406202613	0.0879477604709215	MKI67	COL14A1	TMEM163	ITGA10_ITGB1	COL14A1->ITGA10_ITGB1	MKI67->TMEM163	0.8724244355116134	dx
HSPA1A:LTBP3->TMEM163:ITGB5	-0.0010309579310305	0.0013599329652363	-0.758094668917242	0.448394310946807	HSPA1A	LTBP3	TMEM163	ITGB5	LTBP3->ITGB5	HSPA1A->TMEM163	0.8687883574971501	dx
IFI44L:RTN4->FRMD4A:LINGO1	-0.001031134909047	0.0006620728803119	-1.55743414314335	0.119367445082927	IFI44L	RTN4	FRMD4A	LINGO1	RTN4->LINGO1	IFI44L->FRMD4A	0.7403884838654166	dx
IFI44L:B2M->GPNMB:HFE	-0.0010311562347606	0.0005226557771995	-1.97291655377001	0.0485050702941684	IFI44L	B2M	GPNMB	HFE	B2M->HFE	IFI44L->GPNMB	0.7790287391226121	dx
CCL3:PKM->CCL3:CD44	-0.0010315357538	0.0018712454036491	-0.551256265900986	0.581458014072098	CCL3	PKM	CCL3	CD44	PKM->CD44	CCL3->CCL3	0.8810495433143324	dx
CD163:APP->TMEM163:TNFRSF21	-0.0010315819059805	0.0030539748464425	-0.337783366874219	0.735526445244648	CD163	APP	TMEM163	TNFRSF21	APP->TNFRSF21	CD163->TMEM163	0.9257188971625911	dx
HIF1A:VEGFA->CCL3:NRP2	-0.0010316305948262	0.0287730988090184	-0.0358539968765164	0.971398777435674	HIF1A	VEGFA	CCL3	NRP2	VEGFA->NRP2	HIF1A->CCL3	0.999999999976027	dx
MKI67:RTN4->TMEM163:TNFRSF19	-0.0010316342188377	0.0015698488178505	-0.657155139467713	0.511081167397548	MKI67	RTN4	TMEM163	TNFRSF19	RTN4->TNFRSF19	MKI67->TMEM163	0.8724244355116134	dx
TMEM163:LAMA2->CD163:ITGA9_ITGB1	-0.001031816287399	0.0068420286711222	-0.15080560707878	0.880129063046615	TMEM163	LAMA2	CD163	ITGA9_ITGB1	LAMA2->ITGA9_ITGB1	TMEM163->CD163	0.9829178587308912	dx
MKI67:ADAM12->CD163:ITGA9	-0.0010318809934847	0.0007803392440876	-1.32234922349845	0.186051888725077	MKI67	ADAM12	CD163	ITGA9	ADAM12->ITGA9	MKI67->CD163	0.8387185245098341	dx
TMEM163:TNFSF13B->MKI67:HLA-DPB1	-0.0010319191935567	0.0043055016073447	-0.23967455773245	0.810582560113387	TMEM163	TNFSF13B	MKI67	HLA-DPB1	TNFSF13B->HLA-DPB1	TMEM163->MKI67	0.908688782666793	dx
GPNMB:HEBP1->MKI67:FPR3	-0.0010324284589933	0.0005119213650203	-2.01677157770584	0.0437193563119476	GPNMB	HEBP1	MKI67	FPR3	HEBP1->FPR3	GPNMB->MKI67	0.8364725860324745	dx
HIST:HSP90AA1->CD163:EGFR	-0.0010325507510078	0.0126068342143706	-0.0819040477133285	0.934723015646687	HIST	HSP90AA1	CD163	EGFR	HSP90AA1->EGFR	HIST->CD163	0.9680046253789578	dx
CCL3:INHBA->HIF1A:ACTR2	-0.0010330132472473	0.0037591657517083	-0.274798536557725	0.783471022490213	CCL3	INHBA	HIF1A	ACTR2	INHBA->ACTR2	CCL3->HIF1A	0.9423033545350126	dx
CCL3:LRPAP1->HIF1A:LRP8	-0.0010332965828813	0.0006694040531332	-1.5436067021776	0.122683640397448	CCL3	LRPAP1	HIF1A	LRP8	LRPAP1->LRP8	CCL3->HIF1A	0.7141114925845528	dx
ERN1:APOE->FRMD4A:LRP6	-0.0010333664193364	0.0032932482253374	-0.313783337492147	0.753685600458649	ERN1	APOE	FRMD4A	LRP6	APOE->LRP6	ERN1->FRMD4A	0.9196790722051096	dx
CCL3:HLA-B->HSPA1A:LILRB1	-0.0010335990750937	0.0079885435622891	-0.129385171030798	0.897052880853619	CCL3	HLA-B	HSPA1A	LILRB1	HLA-B->LILRB1	CCL3->HSPA1A	0.9725015627261996	dx
CCL3:LIPC->GPNMB:LRP1	-0.0010336567743085	0.0041373435347158	-0.249835858597499	0.802714287732049	CCL3	LIPC	GPNMB	LRP1	LIPC->LRP1	CCL3->GPNMB	0.9537046911826071	dx
TMEM163:CXCL12->HIF1A:ITGB1	-0.0010337964568569	0.0014303751127966	-0.722744997174714	0.469836565054408	TMEM163	CXCL12	HIF1A	ITGB1	CXCL12->ITGB1	TMEM163->HIF1A	0.784570060816947	dx
ERN1:ACTR2->PICALM:ADRB2	-0.0010338752292845	0.0013994811921641	-0.738756072659863	0.460055130084684	ERN1	ACTR2	PICALM	ADRB2	ACTR2->ADRB2	ERN1->PICALM	0.8851570706166523	dx
CCL3:HBEGF->CCL3:CD44	-0.0010339697085856	0.0038709916745409	-0.267107189970461	0.789386631861409	CCL3	HBEGF	CCL3	CD44	HBEGF->CD44	CCL3->CCL3	0.9465528427497634	dx
AIF1:TNFSF10->CCL3:RIPK1	-0.0010340106168481	0.0007569383584909	-1.36604335775711	0.171925354998007	AIF1	TNFSF10	CCL3	RIPK1	TNFSF10->RIPK1	AIF1->CCL3	0.7545822394761601	dx
HIF1A:IL16->FRMD4A:CD9	-0.0010341102843183	0.0036832270773131	-0.280762022707733	0.778892933900192	HIF1A	IL16	FRMD4A	CD9	IL16->CD9	HIF1A->FRMD4A	0.9369321500149024	dx
MKI67:RARRES1->HIST:NRP2	-0.001034389030583	0.0017594003805971	-0.587921340696774	0.556585091477708	MKI67	RARRES1	HIST	NRP2	RARRES1->NRP2	MKI67->HIST	0.859379162971544	dx
PICALM:HLA-DMA->FRMD4A:CD4	-0.0010344193650469	0.0010413076473571	-0.993384969055278	0.320522383754882	PICALM	HLA-DMA	FRMD4A	CD4	HLA-DMA->CD4	PICALM->FRMD4A	0.8498617572918926	dx
HIST:HGF->CD163:NRP1	-0.001034441479934	0.0029235829569173	-0.353826621367615	0.723468821462709	HIST	HGF	CD163	NRP1	HGF->NRP1	HIST->CD163	0.902818675356512	dx
HSPA1A:ADM->AIF1:RAMP1	-0.0010344532856398	0.0071710285139587	-0.144254521318146	0.88529948933343	HSPA1A	ADM	AIF1	RAMP1	ADM->RAMP1	HSPA1A->AIF1	0.9678274078306142	dx
MKI67:ICAM2->AIF1:ITGAL_ITGB2	-0.0010345797203247	0.0009061336705085	-1.14175176797499	0.253557215907121	MKI67	ICAM2	AIF1	ITGAL_ITGB2	ICAM2->ITGAL_ITGB2	MKI67->AIF1	0.790814813248783	dx
MKI67:GNAI2->CCL3:P2RY12	-0.0010347214473279	0.0029165105952935	-0.354780623460689	0.722753945569848	MKI67	GNAI2	CCL3	P2RY12	GNAI2->P2RY12	MKI67->CCL3	0.9813167982407826	dx
MKI67:VEGFA->TMEM163:ITGB1	-0.0010348401623714	0.0044619606080856	-0.231924988422398	0.816596275670128	MKI67	VEGFA	TMEM163	ITGB1	VEGFA->ITGB1	MKI67->TMEM163	0.9302322375567854	dx
MKI67:C1QA->IFI44L:CD93	-0.0010349340270614	0.0009428108897648	-1.09771115108726	0.272330638931133	MKI67	C1QA	IFI44L	CD93	C1QA->CD93	MKI67->IFI44L	0.6727172243024204	dx
HIF1A:S100A9->HIF1A:ITGB2	-0.001034975183974	0.0025633304641847	-0.403761902117159	0.686387814511042	HIF1A	S100A9	HIF1A	ITGB2	S100A9->ITGB2	HIF1A->HIF1A	0.8894370134939766	dx
AIF1:APOE->MKI67:SDC2	-0.0010352325666895	0.0034949169678836	-0.296210918943913	0.767069010707042	AIF1	APOE	MKI67	SDC2	APOE->SDC2	AIF1->MKI67	0.8874455506722071	dx
HIST:COL4A2->FRMD4A:CD93	-0.0010352363529995	0.0022751777423682	-0.455013396853091	0.649099600842474	HIST	COL4A2	FRMD4A	CD93	COL4A2->CD93	HIST->FRMD4A	0.9164594028850764	dx
GPNMB:SEMA3E->GPNMB:NRP1	-0.0010353161567888	0.0037486972106357	-0.276180256397214	0.782409620831904	GPNMB	SEMA3E	GPNMB	NRP1	SEMA3E->NRP1	GPNMB->GPNMB	0.8784500816541508	dx
ERN1:TNFSF13B->TMEM163:CD40	-0.0010356616278467	0.0005047532341665	-2.05181771555519	0.040187380963504	ERN1	TNFSF13B	TMEM163	CD40	TNFSF13B->CD40	ERN1->TMEM163	0.2287471258111623	dx
TMEM163:CCL3->TMEM163:CCR3	-0.0010358375447938	0.0024389136369532	-0.424712679079475	0.671046139805269	TMEM163	CCL3	TMEM163	CCR3	CCL3->CCR3	TMEM163->TMEM163	0.9231978571403666	dx
CD163:VCL->TMEM163:ALK	-0.0010359038178662	0.0017806058850297	-0.581770411170422	0.560721336900898	CD163	VCL	TMEM163	ALK	VCL->ALK	CD163->TMEM163	0.8903116861138203	dx
HIF1A:LPL->HSPA1A:LRP1	-0.0010361667289146	0.0006566287682156	-1.57800994880316	0.114563324243715	HIF1A	LPL	HSPA1A	LRP1	LPL->LRP1	HIF1A->HSPA1A	0.8213222882109521	dx
CCL3:APP->IFI44L:TNFRSF21	-0.0010361933761411	0.0042509947167593	-0.24375315548052	0.807422002599022	CCL3	APP	IFI44L	TNFRSF21	APP->TNFRSF21	CCL3->IFI44L	0.9665296260897104	dx
HIF1A:SEMA6B->ERN1:PLXNA2	-0.0010362587075685	0.0025768129300897	-0.402147433935938	0.687575525513038	HIF1A	SEMA6B	ERN1	PLXNA2	SEMA6B->PLXNA2	HIF1A->ERN1	0.8646798239709428	dx
CCL3:MFNG->CCL3:NOTCH2	-0.0010363751853433	0.0011890161155441	-0.871624170433584	0.383413440346048	CCL3	MFNG	CCL3	NOTCH2	MFNG->NOTCH2	CCL3->CCL3	0.7949017758980234	dx
CCL3:RTN4->HSPA1A:LINGO1	-0.0010366152000276	0.001218388292427	-0.850808569378701	0.394875700606488	CCL3	RTN4	HSPA1A	LINGO1	RTN4->LINGO1	CCL3->HSPA1A	0.9591466319266532	dx
FRMD4A:NECTIN3->HIST:NECTIN2	-0.001036703147895	0.0041290614528504	-0.251074768378504	0.801756303117007	FRMD4A	NECTIN3	HIST	NECTIN2	NECTIN3->NECTIN2	FRMD4A->HIST	0.9347261176004455	dx
FRMD4A:TGFB1->TMEM163:SDC2	-0.0010371676116354	0.0035929436454029	-0.288667931923299	0.77283550505645	FRMD4A	TGFB1	TMEM163	SDC2	TGFB1->SDC2	FRMD4A->TMEM163	0.9049562807370564	dx
IFI44L:GNAS->PICALM:VIPR1	-0.001037580751353	0.0005685185371037	-1.82506054532345	0.0679918932439061	IFI44L	GNAS	PICALM	VIPR1	GNAS->VIPR1	IFI44L->PICALM	0.6414329551311897	dx
PICALM:PLTP->MKI67:ABCA1	-0.0010376226887549	0.0005116115623688	-2.02814550154144	0.0425454001439005	PICALM	PLTP	MKI67	ABCA1	PLTP->ABCA1	PICALM->MKI67	0.8511785330085762	dx
MKI67:NECTIN3->CD163:CADM1	-0.0010376460270789	0.0076363530733487	-0.135882405791364	0.891914244602864	MKI67	NECTIN3	CD163	CADM1	NECTIN3->CADM1	MKI67->CD163	0.9653295307526778	dx
HSPA1A:CXCL12->CD163:ITGA5	-0.0010376538532703	0.0018032053408827	-0.575449633907094	0.564987244441282	HSPA1A	CXCL12	CD163	ITGA5	CXCL12->ITGA5	HSPA1A->CD163	0.9456236869581376	dx
TMEM163:SEMA4F->HIST:NRP2	-0.0010377639891471	0.0012289954928099	-0.844400158681131	0.398445833733879	TMEM163	SEMA4F	HIST	NRP2	SEMA4F->NRP2	TMEM163->HIST	0.9188319077034172	dx
IFI44L:FGF20->MKI67:FGFR1	-0.001037788055467	0.0004959932929999	-2.09234292099004	0.0364078508182895	IFI44L	FGF20	MKI67	FGFR1	FGF20->FGFR1	IFI44L->MKI67	0.3669277630485099	dx
TMEM163:ICAM5->MKI67:ITGAL	-0.0010378979724832	0.0019103981746033	-0.543288821294388	0.586930959773442	TMEM163	ICAM5	MKI67	ITGAL	ICAM5->ITGAL	TMEM163->MKI67	0.8168191625652258	dx
MKI67:PLAU->TMEM163:ITGB5	-0.0010379100406363	0.0013286320286097	-0.781186979003055	0.434692530882472	MKI67	PLAU	TMEM163	ITGB5	PLAU->ITGB5	MKI67->TMEM163	0.8724244355116134	dx
HIST:GNAS->TMEM163:ADCY9	-0.0010379172240489	0.0068327323842019	-0.151903684454078	0.879262902246492	HIST	GNAS	TMEM163	ADCY9	GNAS->ADCY9	HIST->TMEM163	0.9650471459251464	dx
CCL3:WNT5A->ERN1:ANTXR1	-0.0010381862468656	0.0017568153472552	-0.59094784690242	0.554555365667842	CCL3	WNT5A	ERN1	ANTXR1	WNT5A->ANTXR1	CCL3->ERN1	0.9217351491526254	dx
HSPA1A:GNAI2->TMEM163:ADCY7	-0.0010383838904618	0.0071175260442303	-0.145891126215633	0.884007336891402	HSPA1A	GNAI2	TMEM163	ADCY7	GNAI2->ADCY7	HSPA1A->TMEM163	0.9758290323698668	dx
MKI67:NECTIN3->GPNMB:NECTIN2	-0.0010385485026178	0.0017464725921277	-0.594654910302706	0.552074167525016	MKI67	NECTIN3	GPNMB	NECTIN2	NECTIN3->NECTIN2	MKI67->GPNMB	0.8247054021600845	dx
GPNMB:HBEGF->IFI44L:CD9	-0.0010385809819029	0.0030879797756611	-0.336330240919581	0.736621847871664	GPNMB	HBEGF	IFI44L	CD9	HBEGF->CD9	GPNMB->IFI44L	0.8976605094073983	dx
TMEM163:IRAK4->IFI44L:TLR7	-0.0010387230068784	0.0033634011924651	-0.308831134747016	0.757449983961279	TMEM163	IRAK4	IFI44L	TLR7	IRAK4->TLR7	TMEM163->IFI44L	0.9416945746545632	dx
TMEM163:LIPC->HSPA1A:LRP1	-0.0010387612187011	0.0028585761560437	-0.363384133217837	0.716317952740807	TMEM163	LIPC	HSPA1A	LRP1	LIPC->LRP1	TMEM163->HSPA1A	0.957698893130464	dx
HSPA1A:HEBP1->CD163:FPR3	-0.0010388727397723	0.0026719859587781	-0.388801721191465	0.697422827489618	HSPA1A	HEBP1	CD163	FPR3	HEBP1->FPR3	HSPA1A->CD163	0.9770262012221084	dx
HIF1A:LRPAP1->TMEM163:LDLR	-0.0010390200342352	0.0018763703948512	-0.553739302797758	0.579757273249404	HIF1A	LRPAP1	TMEM163	LDLR	LRPAP1->LDLR	HIF1A->TMEM163	0.8324037914085478	dx
CCL3:PTMA->IFI44L:VIPR1	-0.0010390994973255	0.0032970056919571	-0.315164605223563	0.752636678049888	CCL3	PTMA	IFI44L	VIPR1	PTMA->VIPR1	CCL3->IFI44L	0.9341973069528172	dx
GPNMB:IGF1->HSPA1A:IGF1R	-0.0010391154584164	0.0020209152957236	-0.514180609457146	0.607125723348871	GPNMB	IGF1	HSPA1A	IGF1R	IGF1->IGF1R	GPNMB->HSPA1A	0.9203819742888733	dx
CCL3:PLAU->HIST:ITGB5	-0.0010391363165829	0.001028732569588	-1.01011316964431	0.312441073316157	CCL3	PLAU	HIST	ITGB5	PLAU->ITGB5	CCL3->HIST	0.8631871305449238	dx
TMEM163:CALM3->IFI44L:GP6	-0.0010391674676284	0.0005102010568282	-2.03678031184132	0.0416720621347845	TMEM163	CALM3	IFI44L	GP6	CALM3->GP6	TMEM163->IFI44L	0.638971619400029	dx
HSPA1A:HSPA8->HIST:LDLR	-0.0010392929696556	0.0022471748860855	-0.462488690173123	0.64373091096699	HSPA1A	HSPA8	HIST	LDLR	HSPA8->LDLR	HSPA1A->HIST	0.9642312732082272	dx
CCL3:ADM->PICALM:ADRB2	-0.0010400042282714	0.0014911702987798	-0.697441619593955	0.485526462904182	CCL3	ADM	PICALM	ADRB2	ADM->ADRB2	CCL3->PICALM	0.813215104496017	dx
TMEM163:ADAM17->HSPA1A:IL6R	-0.0010400306956788	0.0109252568482725	-0.0951950796326884	0.924159878124311	TMEM163	ADAM17	HSPA1A	IL6R	ADAM17->IL6R	TMEM163->HSPA1A	0.999999999988014	dx
TMEM163:PTDSS1->HSPA1A:JMJD6	-0.0010403872735021	0.0036249558861344	-0.287006878478615	0.77410705344614	TMEM163	PTDSS1	HSPA1A	JMJD6	PTDSS1->JMJD6	TMEM163->HSPA1A	0.9596145689881151	dx
TMEM163:WNT5A->ERN1:RYK	-0.0010403884017232	0.0006960616118966	-1.49467860882077	0.134998339606396	TMEM163	WNT5A	ERN1	RYK	WNT5A->RYK	TMEM163->ERN1	0.4473870288215906	dx
HIST:LY86->PICALM:CD180	-0.0010404186439682	0.0014932448636842	-0.69675019099091	0.485959142366857	HIST	LY86	PICALM	CD180	LY86->CD180	HIST->PICALM	0.8075714563375211	dx
HIF1A:FBLN1->MKI67:ITGB1	-0.0010404272924363	0.0013556045693042	-0.767500579442824	0.442783948811314	HIF1A	FBLN1	MKI67	ITGB1	FBLN1->ITGB1	HIF1A->MKI67	0.8280850695717482	dx
PICALM:HLA-DMB->MKI67:CD4	-0.001040673859159	0.0085802189677585	-0.121287564229945	0.903463269606412	PICALM	HLA-DMB	MKI67	CD4	HLA-DMB->CD4	PICALM->MKI67	0.9659797012086414	dx
CCL3:VEGFB->ERN1:NRP1	-0.0010407899808368	0.0022429444470934	-0.464028425753283	0.642627379982722	CCL3	VEGFB	ERN1	NRP1	VEGFB->NRP1	CCL3->ERN1	0.9217351491526254	dx
ERN1:PDGFC->HIF1A:FLT1	-0.0010408275937009	0.0006640234964863	-1.56745596986917	0.117008150217868	ERN1	PDGFC	HIF1A	FLT1	PDGFC->FLT1	ERN1->HIF1A	0.4388641224083915	dx
PICALM:HSP90B1->CCL3:TLR7	-0.0010408415786192	0.0046415710377823	-0.224243380128571	0.822567930366477	PICALM	HSP90B1	CCL3	TLR7	HSP90B1->TLR7	PICALM->CCL3	0.9526704567132344	dx
HIST:HLA-DQB1->PICALM:CD4	-0.0010408898161172	0.0153971038623145	-0.0676029612727937	0.946101698039826	HIST	HLA-DQB1	PICALM	CD4	HLA-DQB1->CD4	HIST->PICALM	0.9720026946676416	dx
CCL3:BMP6->CD163:ACVR1_ACVR2A	-0.0010409253826231	0.0015228903304187	-0.683519595489787	0.494278572265171	CCL3	BMP6	CD163	ACVR1_ACVR2A	BMP6->ACVR1_ACVR2A	CCL3->CD163	0.8331834338542158	dx
IFI44L:CD1D->GPNMB:LILRB2	-0.0010411776366803	0.0005017456123414	-2.07511059602795	0.0379762859207109	IFI44L	CD1D	GPNMB	LILRB2	CD1D->LILRB2	IFI44L->GPNMB	0.7790287391226121	dx
TMEM163:PTDSS1->HIF1A:SCARB1	-0.0010419936932635	0.0062318890702012	-0.167203504671802	0.867209926911147	TMEM163	PTDSS1	HIF1A	SCARB1	PTDSS1->SCARB1	TMEM163->HIF1A	0.9437744069447438	dx
ERN1:PDGFB->HIF1A:ITGAV	-0.0010421420382027	0.000671203178049	-1.55264765168704	0.120507334864906	ERN1	PDGFB	HIF1A	ITGAV	PDGFB->ITGAV	ERN1->HIF1A	0.4388641224083915	dx
CD163:CXCL12->FRMD4A:DPP4	-0.0010421953596495	0.0081390777356953	-0.128048335879484	0.898110721353575	CD163	CXCL12	FRMD4A	DPP4	CXCL12->DPP4	CD163->FRMD4A	0.99988339374028	dx
IFI44L:FARP2->TMEM163:PLXNA3	-0.0010425254295695	0.0009652346943554	-1.08007455147041	0.280108983222573	IFI44L	FARP2	TMEM163	PLXNA3	FARP2->PLXNA3	IFI44L->TMEM163	0.9165612252182856	dx
PICALM:ADAM15->GPNMB:ITGAV	-0.0010426208842048	0.0017696877356379	-0.589155286104164	0.555757109079597	PICALM	ADAM15	GPNMB	ITGAV	ADAM15->ITGAV	PICALM->GPNMB	0.7494061867475584	dx
HIF1A:IL1B->HIF1A:ADRB2	-0.0010429060619251	0.0005843410336564	-1.7847558221255	0.0743009320078072	HIF1A	IL1B	HIF1A	ADRB2	IL1B->ADRB2	HIF1A->HIF1A	0.6172823847385527	dx
FRMD4A:ADAM17->PICALM:NOTCH1	-0.0010430879076791	0.0104996749797891	-0.0993447806419728	0.920864524437408	FRMD4A	ADAM17	PICALM	NOTCH1	ADAM17->NOTCH1	FRMD4A->PICALM	0.9691918526376748	dx
HIF1A:ADAM15->CCL3:ITGB1	-0.0010432000370314	0.0012433601415007	-0.839016791846281	0.40145988678265	HIF1A	ADAM15	CCL3	ITGB1	ADAM15->ITGB1	HIF1A->CCL3	0.8906590003651735	dx
FRMD4A:JAM2->AIF1:ITGAV_ITGB1	-0.0010432768215901	0.0050119168584291	-0.20815924347099	0.835104630508196	FRMD4A	JAM2	AIF1	ITGAV_ITGB1	JAM2->ITGAV_ITGB1	FRMD4A->AIF1	0.9439429781051124	dx
TMEM163:ST6GAL1->HSPA1A:CD22	-0.0010433161562074	0.0035498315710887	-0.293905819280168	0.768829871256703	TMEM163	ST6GAL1	HSPA1A	CD22	ST6GAL1->CD22	TMEM163->HSPA1A	0.9596145689881151	dx
CCL3:FBN1->CD163:ITGB1	-0.0010435929565758	0.0019308469330608	-0.540484560794013	0.588862905591531	CCL3	FBN1	CD163	ITGB1	FBN1->ITGB1	CCL3->CD163	0.8400750625640648	dx
CD163:TIMD4->HIF1A:HAVCR1	-0.0010439205797747	0.000864456906615	-1.20760279868943	0.227200082196204	CD163	TIMD4	HIF1A	HAVCR1	TIMD4->HAVCR1	CD163->HIF1A	0.6661363666485562	dx
GPNMB:JAG1->HSPA1A:NOTCH1	-0.0010439539165691	0.0005009693709068	-2.08386775159407	0.0371721984307956	GPNMB	JAG1	HSPA1A	NOTCH1	JAG1->NOTCH1	GPNMB->HSPA1A	0.8554387725040715	dx
TMEM163:HLA-A->MKI67:LILRB2	-0.0010440489149719	0.0015887214184313	-0.657162988337353	0.511076121128559	TMEM163	HLA-A	MKI67	LILRB2	HLA-A->LILRB2	TMEM163->MKI67	0.7990650387572834	dx
MKI67:PSEN1->CCL3:CD44	-0.001044141587491	0.0013347861124215	-0.782253859082179	0.43406539760837	MKI67	PSEN1	CCL3	CD44	PSEN1->CD44	MKI67->CCL3	0.962319801214024	dx
PICALM:ST6GAL1->ERN1:CD22	-0.0010442405939347	0.0040873377128479	-0.255481848405207	0.798350961427368	PICALM	ST6GAL1	ERN1	CD22	ST6GAL1->CD22	PICALM->ERN1	0.9581402341982388	dx
MKI67:F13A1->HSPA1A:ITGB1	-0.0010442602174665	0.0007608427993714	-1.37250456773626	0.169906417907247	MKI67	F13A1	HSPA1A	ITGB1	F13A1->ITGB1	MKI67->HSPA1A	0.8612219762023405	dx
TMEM163:SEMA6A->FRMD4A:PLXNA2	-0.0010444113952729	0.0016166027394434	-0.646053213810924	0.518244893612393	TMEM163	SEMA6A	FRMD4A	PLXNA2	SEMA6A->PLXNA2	TMEM163->FRMD4A	0.8437902774872202	dx
MKI67:TXLNA->TMEM163:STX4	-0.0010444234927428	0.001514739400769	-0.689507048019295	0.49050423947941	MKI67	TXLNA	TMEM163	STX4	TXLNA->STX4	MKI67->TMEM163	0.8724244355116134	dx
CCL3:CALM1->CD163:FAS	-0.0010448921237749	0.0006144449036138	-1.70054648940756	0.0890281796075555	CCL3	CALM1	CD163	FAS	CALM1->FAS	CCL3->CD163	0.5686776400486417	dx
IFI44L:HLA-B->GPNMB:LILRB2	-0.001044985423197	0.0024012138680042	-0.435190483080793	0.663424169910534	IFI44L	HLA-B	GPNMB	LILRB2	HLA-B->LILRB2	IFI44L->GPNMB	0.8573485950820633	dx
HIST:ANGPT2->HIF1A:ITGA5_ITGB1	-0.0010457367195373	0.006482371719415	-0.161320079255143	0.871841309422027	HIST	ANGPT2	HIF1A	ITGA5_ITGB1	ANGPT2->ITGA5_ITGB1	HIST->HIF1A	0.9639632299962084	dx
TMEM163:WNT5A->PICALM:FZD2	-0.0010463143886851	0.000653099311798	-1.60207547272479	0.109138921031192	TMEM163	WNT5A	PICALM	FZD2	WNT5A->FZD2	TMEM163->PICALM	0.8270348680452623	dx
ERN1:PDGFB->CD163:ADGRV1	-0.0010466663310131	0.0026655186419817	-0.392668921735616	0.694564027521208	ERN1	PDGFB	CD163	ADGRV1	PDGFB->ADGRV1	ERN1->CD163	0.8786952046769895	dx
ERN1:CCL4->PICALM:CCR3	-0.0010468134169707	0.0022395738621766	-0.46741633962157	0.640202034556974	ERN1	CCL4	PICALM	CCR3	CCL4->CCR3	ERN1->PICALM	0.8851570706166523	dx
PICALM:HLA-DMB->ERN1:CD4	-0.0010469158436291	0.0019198166337733	-0.545320748456823	0.585532936403053	PICALM	HLA-DMB	ERN1	CD4	HLA-DMB->CD4	PICALM->ERN1	0.9377075240336668	dx
MKI67:EFNA5->FRMD4A:EPHB2	-0.0010469293499304	0.0027328391676822	-0.383092193024434	0.701651407966425	MKI67	EFNA5	FRMD4A	EPHB2	EFNA5->EPHB2	MKI67->FRMD4A	0.8824046980748718	dx
AIF1:HLA-A->MKI67:LILRA1	-0.0010471622849368	0.0006233991892907	-1.67976202556207	0.0930036263705457	AIF1	HLA-A	MKI67	LILRA1	HLA-A->LILRA1	AIF1->MKI67	0.6277097682572685	dx
HIST:BMP7->HIF1A:ENG	-0.0010473033466353	0.0015287776006411	-0.685059322033599	0.493306487824477	HIST	BMP7	HIF1A	ENG	BMP7->ENG	HIST->HIF1A	0.8545341255575227	dx
CD163:WNT5B->TMEM163:FZD2_LRP5	-0.0010473151879988	0.001173319048284	-0.89260903888889	0.372066576956491	CD163	WNT5B	TMEM163	FZD2_LRP5	WNT5B->FZD2_LRP5	CD163->TMEM163	0.8653334554699594	dx
HSPA1A:PIGF->HIF1A:FLT1	-0.001047382063163	0.007622451966331	-0.137407499291493	0.890708703697355	HSPA1A	PIGF	HIF1A	FLT1	PIGF->FLT1	HSPA1A->HIF1A	0.9725805204920048	dx
FRMD4A:ADAM15->HSPA1A:ITGAV	-0.001047421938794	0.0012516462332698	-0.83683544994797	0.402685067960528	FRMD4A	ADAM15	HSPA1A	ITGAV	ADAM15->ITGAV	FRMD4A->HSPA1A	0.9386898394528572	dx
IFI44L:ICAM1->AIF1:ITGAM_ITGB2	-0.0010478591353127	0.0020770064574041	-0.504504514936539	0.613906890251916	IFI44L	ICAM1	AIF1	ITGAM_ITGB2	ICAM1->ITGAM_ITGB2	IFI44L->AIF1	0.8911420712185651	dx
CCL3:PLAU->CD163:IGF2R	-0.0010482434737773	0.0011604984826417	-0.903270008066874	0.36638261016379	CCL3	PLAU	CD163	IGF2R	PLAU->IGF2R	CCL3->CD163	0.7968181242023684	dx
GPNMB:CSF1->HIF1A:CSF3R	-0.001048331291301	0.0006855327815971	-1.52922124140975	0.126209606463489	GPNMB	CSF1	HIF1A	CSF3R	CSF1->CSF3R	GPNMB->HIF1A	0.4862633426633353	dx
HIF1A:JAG1->HIF1A:NOTCH2	-0.0010483615477037	0.0014989102586413	-0.699415820033128	0.484292204013665	HIF1A	JAG1	HIF1A	NOTCH2	JAG1->NOTCH2	HIF1A->HIF1A	0.8365708919329777	dx
HSPA1A:SPON1->CCL3:LRP8	-0.0010483998242064	0.0006170461731173	-1.6990621932066	0.0893074659078414	HSPA1A	SPON1	CCL3	LRP8	SPON1->LRP8	HSPA1A->CCL3	0.8211385293310662	dx
CCL3:INHBA->IFI44L:SMAD3	-0.0010485450025418	0.0015309106571724	-0.684915868623262	0.493397011820037	CCL3	INHBA	IFI44L	SMAD3	INHBA->SMAD3	CCL3->IFI44L	0.899312143608156	dx
CD163:IL16->AIF1:CCR5	-0.0010486657172881	0.0013148171731274	-0.797575312158222	0.42511698234443	CD163	IL16	AIF1	CCR5	IL16->CCR5	CD163->AIF1	0.799697499666155	dx
MKI67:ADAM15->CD163:ITGAV	-0.0010487968312977	0.0017062244889579	-0.614688652100131	0.538760355437162	MKI67	ADAM15	CD163	ITGAV	ADAM15->ITGAV	MKI67->CD163	0.8387185245098341	dx
CD163:ADAM28->GPNMB:ITGA4	-0.0010491996033183	0.0014069784949963	-0.745711186808905	0.45584189997955	CD163	ADAM28	GPNMB	ITGA4	ADAM28->ITGA4	CD163->GPNMB	0.6573720031284036	dx
IFI44L:TNFSF10->HIST:TNFRSF10B	-0.0010494204099341	0.004678448715289	-0.224309482436926	0.822516498273387	IFI44L	TNFSF10	HIST	TNFRSF10B	TNFSF10->TNFRSF10B	IFI44L->HIST	0.9283678365340112	dx
CD163:PTDSS1->MKI67:SCARB1	-0.001049513562034	0.0026514461815753	-0.395826839453501	0.692232775524039	CD163	PTDSS1	MKI67	SCARB1	PTDSS1->SCARB1	CD163->MKI67	0.9171992862698704	dx
CCL3:MFGE8->AIF1:ITGAV	-0.0010497811795267	0.0017526262839981	-0.598976056168622	0.549188851600764	CCL3	MFGE8	AIF1	ITGAV	MFGE8->ITGAV	CCL3->AIF1	0.8988100041203763	dx
GPNMB:SIRPB2->CCL3:CD47	-0.0010500540704463	0.003117650849146	-0.33680938670023	0.736260596544247	GPNMB	SIRPB2	CCL3	CD47	SIRPB2->CD47	GPNMB->CCL3	0.9458232809232195	dx
CD163:TGFB2->IFI44L:ENG	-0.0010501324986597	0.0030209523106642	-0.347616377442528	0.728128305067438	CD163	TGFB2	IFI44L	ENG	TGFB2->ENG	CD163->IFI44L	0.8992317782386302	dx
CCL3:LRPAP1->FRMD4A:LRP8	-0.0010505778555802	0.0023785655165822	-0.441685481545953	0.658716817122947	CCL3	LRPAP1	FRMD4A	LRP8	LRPAP1->LRP8	CCL3->FRMD4A	0.8768236707028444	dx
MKI67:GNAI2->FRMD4A:FPR1	-0.0010506291236205	0.0015664726243914	-0.670697404640991	0.502413316558105	MKI67	GNAI2	FRMD4A	FPR1	GNAI2->FPR1	MKI67->FRMD4A	0.8387136616068765	dx
AIF1:MFNG->MKI67:NOTCH2	-0.0010507275348533	0.002473101996051	-0.42486219190764	0.670937137540448	AIF1	MFNG	MKI67	NOTCH2	MFNG->NOTCH2	AIF1->MKI67	0.8566767970855438	dx
AIF1:ADAM17->HSPA1A:ITGB1	-0.0010507850127846	0.0079456776220124	-0.132246117042758	0.894789625295151	AIF1	ADAM17	HSPA1A	ITGB1	ADAM17->ITGB1	AIF1->HSPA1A	0.9482824833291004	dx
PICALM:HLA-DMA->HSPA1A:CD4	-0.001050857948392	0.0010576696849963	-0.993559674914646	0.320437284457749	PICALM	HLA-DMA	HSPA1A	CD4	HLA-DMA->CD4	PICALM->HSPA1A	0.9461654187478448	dx
CCL3:NECTIN2->CCL3:CD226	-0.0010509218966793	0.0032441809622709	-0.323940590522334	0.745983012705873	CCL3	NECTIN2	CCL3	CD226	NECTIN2->CD226	CCL3->CCL3	0.9286755187251486	dx
PICALM:COL18A1->TMEM163:ITGA1_ITGB1	-0.0010511965564918	0.0006245672113884	-1.68307995892869	0.0923596135735318	PICALM	COL18A1	TMEM163	ITGA1_ITGB1	COL18A1->ITGA1_ITGB1	PICALM->TMEM163	0.8920926249388986	dx
ERN1:ENTPD1->HSPA1A:TMIGD3	-0.0010514239659677	0.0064594874864935	-0.162772041615718	0.870697922213492	ERN1	ENTPD1	HSPA1A	TMIGD3	ENTPD1->TMIGD3	ERN1->HSPA1A	0.9440198525051544	dx
IFI44L:SERPINE1->ERN1:PLAUR	-0.0010514773793828	0.0152848482524972	-0.0687921372860892	0.945155076798985	IFI44L	SERPINE1	ERN1	PLAUR	SERPINE1->PLAUR	IFI44L->ERN1	0.999999999966432	dx
HSPA1A:ICAM1->CD163:EGFR	-0.0010515042131135	0.0018306344566887	-0.574393325369554	0.565701668609904	HSPA1A	ICAM1	CD163	EGFR	ICAM1->EGFR	HSPA1A->CD163	0.9456236869581376	dx
HIST:SPP1->FRMD4A:CD44	-0.00105185066183	0.0030029905915889	-0.350267718046199	0.726137789838909	HIST	SPP1	FRMD4A	CD44	SPP1->CD44	HIST->FRMD4A	0.9268077165325292	dx
HIF1A:CALM1->CD163:CALCR	-0.0010521921101249	0.0037643823926609	-0.279512546912423	0.779851510539492	HIF1A	CALM1	CD163	CALCR	CALM1->CALCR	HIF1A->CD163	0.9350197592040852	dx
GPNMB:S100A9->MKI67:ITGB2	-0.001052226744973	0.0012233414864738	-0.860125121731994	0.389720074549595	GPNMB	S100A9	MKI67	ITGB2	S100A9->ITGB2	GPNMB->MKI67	0.8364725860324745	dx
HIF1A:ICAM1->AIF1:ITGAX_ITGB2	-0.0010523482087218	0.0017487031624242	-0.601787788422032	0.547315404760904	HIF1A	ICAM1	AIF1	ITGAX_ITGB2	ICAM1->ITGAX_ITGB2	HIF1A->AIF1	0.8369401088005547	dx
CD163:ARPC5->ERN1:ADRB2	-0.001052671781496	0.0013604196730071	-0.773784591904003	0.439058185729163	CD163	ARPC5	ERN1	ADRB2	ARPC5->ADRB2	CD163->ERN1	0.950792113485888	dx
CD163:ANGPTL1->HSPA1A:LILRB3	-0.0010527610390168	0.0019929173572978	-0.528251226856811	0.597324978642689	CD163	ANGPTL1	HSPA1A	LILRB3	ANGPTL1->LILRB3	CD163->HSPA1A	0.9412009451209022	dx
ERN1:PDGFC->CCL3:FLT1	-0.0010528909414201	0.0037448595318692	-0.281156324412139	0.778590502046128	ERN1	PDGFC	CCL3	FLT1	PDGFC->FLT1	ERN1->CCL3	0.9319368958004418	dx
CCL3:ITGB3BP->HSPA1A:ITGB5	-0.0010530254848197	0.0024329146646959	-0.432824669151065	0.665142150094405	CCL3	ITGB3BP	HSPA1A	ITGB5	ITGB3BP->ITGB5	CCL3->HSPA1A	0.9591466319266532	dx
IFI44L:NTN1->FRMD4A:UNC5B	-0.0010532600690711	0.0004651133506978	-2.26452340594174	0.0235419418449725	IFI44L	NTN1	FRMD4A	UNC5B	NTN1->UNC5B	IFI44L->FRMD4A	0.5848705021997781	dx
FRMD4A:LMAN1->CCL3:MCFD2	-0.0010533024902255	0.0037056123903336	-0.284245187913663	0.7762224880034	FRMD4A	LMAN1	CCL3	MCFD2	LMAN1->MCFD2	FRMD4A->CCL3	0.9017782794996864	dx
MKI67:ANXA2->GPNMB:TLR2	-0.0010539016458632	0.0019339688473642	-0.54494241068029	0.585793126318646	MKI67	ANXA2	GPNMB	TLR2	ANXA2->TLR2	MKI67->GPNMB	0.8340457929630826	dx
PICALM:C3->ERN1:C3AR1	-0.0010540538857638	0.0023596893543272	-0.44669180027062	0.655097603053943	PICALM	C3	ERN1	C3AR1	C3->C3AR1	PICALM->ERN1	0.9377075240336668	dx
CD163:IGF1->CCL3:IGF1R	-0.00105408222971	0.0008881867776902	-1.18677991632702	0.235314442726327	CD163	IGF1	CCL3	IGF1R	IGF1->IGF1R	CD163->CCL3	0.7216309576940695	dx
IFI44L:HSPG2->FRMD4A:ITGB1	-0.0010540948146968	0.0009420812168605	-1.11890014982956	0.263182739056895	IFI44L	HSPG2	FRMD4A	ITGB1	HSPG2->ITGB1	IFI44L->FRMD4A	0.8237793252036791	dx
PICALM:GSTO1->FRMD4A:RYR1	-0.0010544471378374	0.0096523151566237	-0.109242924700177	0.913009815030243	PICALM	GSTO1	FRMD4A	RYR1	GSTO1->RYR1	PICALM->FRMD4A	0.9876451202901234	dx
TMEM163:VEGFA->ERN1:SIRPA	-0.001054473908216	0.0005048991295011	-2.08848430627687	0.0367541696103885	TMEM163	VEGFA	ERN1	SIRPA	VEGFA->SIRPA	TMEM163->ERN1	0.3831314018775878	dx
GPNMB:APP->HIST:FPR2	-0.0010547253625268	0.0005940087852085	-1.77560566239212	0.0757979360609171	GPNMB	APP	HIST	FPR2	APP->FPR2	GPNMB->HIST	0.3495475067933202	dx
AIF1:PROS1->CCL3:AXL	-0.0010547503574453	0.0016560254407993	-0.636916759525273	0.524179065469631	AIF1	PROS1	CCL3	AXL	PROS1->AXL	AIF1->CCL3	0.9135892667968628	dx
HIF1A:IL23A->CD163:LILRB2	-0.0010547728242491	0.0011645128032787	-0.90576318377902	0.365061211527792	HIF1A	IL23A	CD163	LILRB2	IL23A->LILRB2	HIF1A->CD163	0.803816041289635	dx
HIST:LRPAP1->CCL3:LRP8	-0.0010549373593361	0.0009239587467392	-1.14175807422037	0.25355459388199	HIST	LRPAP1	CCL3	LRP8	LRPAP1->LRP8	HIST->CCL3	0.8860846204869777	dx
IFI44L:S100A9->MKI67:CD36	-0.0010549840106759	0.000797739614404	-1.32246661896567	0.186012817917078	IFI44L	S100A9	MKI67	CD36	S100A9->CD36	IFI44L->MKI67	0.5699851735136475	dx
AIF1:AFDN->HIF1A:EPHB6	-0.0010551016506758	0.0042747290972786	-0.246823044610609	0.805045175137087	AIF1	AFDN	HIF1A	EPHB6	AFDN->EPHB6	AIF1->HIF1A	0.8990650496056518	dx
CCL3:HMGB1->ERN1:HAVCR2	-0.0010555106677337	0.0018251925342182	-0.578301000001551	0.563060919395341	CCL3	HMGB1	ERN1	HAVCR2	HMGB1->HAVCR2	CCL3->ERN1	0.9217351491526254	dx
HSPA1A:PLAT->ERN1:LRP1	-0.0010557095354146	0.0039935530426128	-0.264353452714864	0.791507575374391	HSPA1A	PLAT	ERN1	LRP1	PLAT->LRP1	HSPA1A->ERN1	0.8999358201576922	dx
TMEM163:C3->HSPA1A:C3AR1	-0.0010561902170803	0.034739397551934	-0.0304032393049238	0.975745461459679	TMEM163	C3	HSPA1A	C3AR1	C3->C3AR1	TMEM163->HSPA1A	0.999999999988014	dx
HSPA1A:SEMA6B->CD163:PLXNA2	-0.0010563874089093	0.0091345005413248	-0.115648075571313	0.907931459703518	HSPA1A	SEMA6B	CD163	PLXNA2	SEMA6B->PLXNA2	HSPA1A->CD163	0.9992615706107504	dx
HSPA1A:IGSF11->GPNMB:VSIR	-0.0010566053362113	0.0053599715272776	-0.197128908397016	0.84372666163517	HSPA1A	IGSF11	GPNMB	VSIR	IGSF11->VSIR	HSPA1A->GPNMB	0.9363039451931214	dx
HSPA1A:TNFSF9->HSPA1A:HLA-DPA1	-0.0010566258335487	0.0013012163379906	-0.812029331863734	0.416774800884765	HSPA1A	TNFSF9	HSPA1A	HLA-DPA1	TNFSF9->HLA-DPA1	HSPA1A->HSPA1A	0.8997659888466577	dx
MKI67:PSEN1->HIF1A:NOTCH1	-0.0010570851987966	0.0013345772503007	-0.792074942502169	0.428316979726793	MKI67	PSEN1	HIF1A	NOTCH1	PSEN1->NOTCH1	MKI67->HIF1A	0.8641741744809034	dx
TMEM163:FSTL5->AIF1:IL6R	-0.0010572808248483	0.0023047700779143	-0.458735921200942	0.646423815322033	TMEM163	FSTL5	AIF1	IL6R	FSTL5->IL6R	TMEM163->AIF1	0.8860464365189935	dx
FRMD4A:FGL1->CD163:EGFR	-0.0010573133077032	0.0066506981817402	-0.158977791325141	0.873686371241525	FRMD4A	FGL1	CD163	EGFR	FGL1->EGFR	FRMD4A->CD163	0.9800762245661389	dx
FRMD4A:CP->FRMD4A:SLC40A1	-0.0010575301387487	0.0158030386670565	-0.0669194172734182	0.946645854938475	FRMD4A	CP	FRMD4A	SLC40A1	CP->SLC40A1	FRMD4A->FRMD4A	0.9825766423094536	dx
AIF1:CALM3->FRMD4A:MYLK	-0.001057530411403	0.0025898924706829	-0.408329852831351	0.683031525250651	AIF1	CALM3	FRMD4A	MYLK	CALM3->MYLK	AIF1->FRMD4A	0.8986196467899421	dx
HSPA1A:SELPLG->TMEM163:SELL	-0.0010576264267954	0.000530777334273	-1.99259907781106	0.0463053662585347	HSPA1A	SELPLG	TMEM163	SELL	SELPLG->SELL	HSPA1A->TMEM163	0.6920079735303242	dx
ERN1:WNT5A->FRMD4A:ADRB2	-0.0010577037844577	0.0006888220712324	-1.53552539709608	0.124654823544841	ERN1	WNT5A	FRMD4A	ADRB2	WNT5A->ADRB2	ERN1->FRMD4A	0.9129309453322808	dx
HIF1A:CD14->ERN1:RIPK1	-0.0010577564153229	0.0006757181762413	-1.56538103090053	0.117493593505434	HIF1A	CD14	ERN1	RIPK1	CD14->RIPK1	HIF1A->ERN1	0.4752476784979512	dx
CD163:C1QB->ERN1:CD33	-0.0010577968766373	0.0016051348150234	-0.659008119901701	0.50989055447114	CD163	C1QB	ERN1	CD33	C1QB->CD33	CD163->ERN1	0.950792113485888	dx
CCL3:HMGB1->HIST:AGER	-0.0010578063796182	0.0007235669471917	-1.46193297485976	0.143759577751095	CCL3	HMGB1	HIST	AGER	HMGB1->AGER	CCL3->HIST	0.8631871305449238	dx
GPNMB:B2M->HSPA1A:LILRB1	-0.0010582359629273	0.021662541018992	-0.0488509617592671	0.96103806901348	GPNMB	B2M	HSPA1A	LILRB1	B2M->LILRB1	GPNMB->HSPA1A	0.999999999983219	dx
FRMD4A:FARP2->MKI67:PLXNA1	-0.0010583132035612	0.0017701146990409	-0.597878320616524	0.549921126371365	FRMD4A	FARP2	MKI67	PLXNA1	FARP2->PLXNA1	FRMD4A->MKI67	0.8642269165566996	dx
HIF1A:JAG2->HIF1A:NOTCH1	-0.0010584431626283	0.0063569342085205	-0.166502142056093	0.867761797584737	HIF1A	JAG2	HIF1A	NOTCH1	JAG2->NOTCH1	HIF1A->HIF1A	0.9526096177930224	dx
IFI44L:HMGB1->GPNMB:CXCR4	-0.0010584466151214	0.0070152086626257	-0.150878849942188	0.880071284775458	IFI44L	HMGB1	GPNMB	CXCR4	HMGB1->CXCR4	IFI44L->GPNMB	0.9380547757615446	dx
GPNMB:SPON1->TMEM163:APP	-0.0010586183318818	0.0027224596525993	-0.388846288638692	0.697389856756142	GPNMB	SPON1	TMEM163	APP	SPON1->APP	GPNMB->TMEM163	0.8721349438574642	dx
MKI67:TF->HIST:ADRB2	-0.0010590675533709	0.0004222011522461	-2.50844306733101	0.0121264507864433	MKI67	TF	HIST	ADRB2	TF->ADRB2	MKI67->HIST	0.6215886471599646	dx
GPNMB:COL9A2->IFI44L:MAG	-0.0010591825444381	0.0011930051533588	-0.887827300205775	0.374633655442881	GPNMB	COL9A2	IFI44L	MAG	COL9A2->MAG	GPNMB->IFI44L	0.8819964979804521	dx
CCL3:INHBA->PICALM:ACTR2	-0.0010594789967566	0.0034663089656778	-0.30565047929864	0.759870781628148	CCL3	INHBA	PICALM	ACTR2	INHBA->ACTR2	CCL3->PICALM	0.9015133615369036	dx
CD163:WNT2B->HIST:FZD8_LRP6	-0.0010596138920088	0.0006241767500421	-1.69761832996399	0.0895798209716327	CD163	WNT2B	HIST	FZD8_LRP6	WNT2B->FZD8_LRP6	CD163->HIST	0.4931180126432557	dx
CD163:HGF->ERN1:ST14	-0.0010598689594275	0.0006810657295805	-1.55619188192041	0.119662471212048	CD163	HGF	ERN1	ST14	HGF->ST14	CD163->ERN1	0.8241161037983653	dx
CD163:HLA-DPB1->MKI67:CD4	-0.0010602257282561	0.0072951842408441	-0.145332275821104	0.884448532819277	CD163	HLA-DPB1	MKI67	CD4	HLA-DPB1->CD4	CD163->MKI67	0.9683343730454352	dx
CCL3:TNF->CCL3:TRAF2	-0.0010602723736259	0.0012443345908339	-0.852079803483821	0.394169800686207	CCL3	TNF	CCL3	TRAF2	TNF->TRAF2	CCL3->CCL3	0.7964878143064957	dx
AIF1:HSPA8->FRMD4A:LDLR	-0.0010602817502877	0.0033886977175232	-0.312887675051366	0.754366001675706	AIF1	HSPA8	FRMD4A	LDLR	HSPA8->LDLR	AIF1->FRMD4A	0.9324891060657746	dx
TMEM163:CD14->GPNMB:ITGA4	-0.0010605283571823	0.0016586865874715	-0.639378388414481	0.522576804695889	TMEM163	CD14	GPNMB	ITGA4	CD14->ITGA4	TMEM163->GPNMB	0.8273584810413354	dx
AIF1:ANGPT2->ERN1:ITGA5_ITGB1	-0.0010606336584371	0.0015805711673632	-0.671044544110312	0.502192153258579	AIF1	ANGPT2	ERN1	ITGA5_ITGB1	ANGPT2->ITGA5_ITGB1	AIF1->ERN1	0.9531791087380836	dx
FRMD4A:EFNB1->FRMD4A:EPHB1	-0.0010607190277752	0.0065124498037121	-0.162875578276336	0.870616399749895	FRMD4A	EFNB1	FRMD4A	EPHB1	EFNB1->EPHB1	FRMD4A->FRMD4A	0.9687675454656668	dx
MKI67:HLA-B->TMEM163:LILRB2	-0.0010607740378683	0.0019832350031084	-0.534870570661407	0.59273935972146	MKI67	HLA-B	TMEM163	LILRB2	HLA-B->LILRB2	MKI67->TMEM163	0.8724244355116134	dx
HIST:PSEN1->IFI44L:CD44	-0.0010608032762043	0.000576408926859	-1.84036580069103	0.0657145508634736	HIST	PSEN1	IFI44L	CD44	PSEN1->CD44	HIST->IFI44L	0.8336573112422977	dx
ERN1:TNF->CCL3:TRAF2	-0.0010609252801194	0.0015029936028436	-0.705874780912038	0.480266012044834	ERN1	TNF	CCL3	TRAF2	TNF->TRAF2	ERN1->CCL3	0.9165343851381872	dx
HIF1A:GNAI2->FRMD4A:EDNRB	-0.0010609700513534	0.0010328952145304	-1.02718072116904	0.304335374323446	HIF1A	GNAI2	FRMD4A	EDNRB	GNAI2->EDNRB	HIF1A->FRMD4A	0.8742809702439084	dx
HIST:PROS1->ERN1:AXL	-0.0010610095712456	0.0006723635550872	-1.57802956929755	0.114558816890461	HIST	PROS1	ERN1	AXL	PROS1->AXL	HIST->ERN1	0.8363308439139081	dx
ERN1:SORBS1->HIF1A:INSR	-0.0010616821411609	0.0006803617161439	-1.56046719850467	0.118649515594212	ERN1	SORBS1	HIF1A	INSR	SORBS1->INSR	ERN1->HIF1A	0.4388641224083915	dx
HSPA1A:NECTIN2->HIF1A:CD226	-0.0010620658031047	0.0035869134437641	-0.296094628363869	0.767157816108322	HSPA1A	NECTIN2	HIF1A	CD226	NECTIN2->CD226	HSPA1A->HIF1A	0.963833137382808	dx
ERN1:HLA-DPA1->HIF1A:CD4	-0.0010621085135153	0.0006842631561312	-1.55219304736565	0.120616039192539	ERN1	HLA-DPA1	HIF1A	CD4	HLA-DPA1->CD4	ERN1->HIF1A	0.4388641224083915	dx
CCL3:APP->FRMD4A:NCSTN	-0.0010623993479764	0.0009873918395147	-1.07596529104245	0.281942779623303	CCL3	APP	FRMD4A	NCSTN	APP->NCSTN	CCL3->FRMD4A	0.6963456676857434	dx
IFI44L:CLCF1->FRMD4A:SORL1	-0.001062575904484	0.0006983442829165	-1.5215645498612	0.128118225805491	IFI44L	CLCF1	FRMD4A	SORL1	CLCF1->SORL1	IFI44L->FRMD4A	0.7403884838654166	dx
FRMD4A:GNAS->ERN1:TSHR	-0.0010625922675995	0.0014077952777622	-0.754791754443575	0.450373942096254	FRMD4A	GNAS	ERN1	TSHR	GNAS->TSHR	FRMD4A->ERN1	0.9481567180105644	dx
PICALM:PTDSS1->HSPA1A:JMJD6	-0.0010626739341717	0.0019826090848271	-0.535997712460995	0.591960131417428	PICALM	PTDSS1	HSPA1A	JMJD6	PTDSS1->JMJD6	PICALM->HSPA1A	0.9614128458486426	dx
HIF1A:GNAS->PICALM:ADRB2	-0.0010627281491228	0.0022611197809891	-0.470000819088838	0.638354432366671	HIF1A	GNAS	PICALM	ADRB2	GNAS->ADRB2	HIF1A->PICALM	0.8362591864570375	dx
HIF1A:ARF6->HIF1A:SMAP1	-0.0010628212888657	0.0029692564810127	-0.357941894094411	0.720386798039653	HIF1A	ARF6	HIF1A	SMAP1	ARF6->SMAP1	HIF1A->HIF1A	0.9017524946387108	dx
IFI44L:JAG1->HIST:NOTCH2	-0.0010628487231691	0.0014967882313761	-0.7100862372441	0.47765066032824	IFI44L	JAG1	HIST	NOTCH2	JAG1->NOTCH2	IFI44L->HIST	0.8498892370859126	dx
TMEM163:ADAM10->ERN1:NOTCH1	-0.0010628678144478	0.0021578443363855	-0.492560003761966	0.622323514525918	TMEM163	ADAM10	ERN1	NOTCH1	ADAM10->NOTCH1	TMEM163->ERN1	0.8280126393638603	dx
CCL3:NRG1->GPNMB:SIGLEC7	-0.0010630903550651	0.0008339174335969	-1.27481488242746	0.202374771811216	CCL3	NRG1	GPNMB	SIGLEC7	NRG1->SIGLEC7	CCL3->GPNMB	0.9260795049047068	dx
HIF1A:WNT5A->MKI67:FZD6	-0.0010631414210114	0.0010098624612064	-1.05275862986467	0.292451629989997	HIF1A	WNT5A	MKI67	FZD6	WNT5A->FZD6	HIF1A->MKI67	0.8280850695717482	dx
TMEM163:TNF->AIF1:FAS	-0.001063326582877	0.0015159717006361	-0.701415852572197	0.483043531696536	TMEM163	TNF	AIF1	FAS	TNF->FAS	TMEM163->AIF1	0.8728557073457561	dx
ERN1:HSP90B1->CD163:TLR1	-0.0010633269148789	0.0029043444200275	-0.366115983884881	0.714278530903293	ERN1	HSP90B1	CD163	TLR1	HSP90B1->TLR1	ERN1->CD163	0.8786952046769895	dx
HSPA1A:CCL2->CCL3:CCR3	-0.0010634238039446	0.0017895808045587	-0.594230671918064	0.552357840776179	HSPA1A	CCL2	CCL3	CCR3	CCL2->CCR3	HSPA1A->CCL3	0.9942377436612062	dx
TMEM163:GNAS->FRMD4A:ADCY9	-0.0010635944596372	0.0036388864451479	-0.292285696646425	0.770068193992963	TMEM163	GNAS	FRMD4A	ADCY9	GNAS->ADCY9	TMEM163->FRMD4A	0.925664005226905	dx
MKI67:TNFSF10->FRMD4A:RIPK1	-0.0010637226990882	0.0005349098456548	-1.9886018321202	0.0467451690211432	MKI67	TNFSF10	FRMD4A	RIPK1	TNFSF10->RIPK1	MKI67->FRMD4A	0.8335688813022765	dx
PICALM:CP->ERN1:SLC40A1	-0.001063774709247	0.001417503017547	-0.750456751117129	0.452979662158653	PICALM	CP	ERN1	SLC40A1	CP->SLC40A1	PICALM->ERN1	0.9377075240336668	dx
MKI67:NECTIN3->FRMD4A:NECTIN2	-0.001064040823668	0.002664949577335	-0.399272403769882	0.689692498655458	MKI67	NECTIN3	FRMD4A	NECTIN2	NECTIN3->NECTIN2	MKI67->FRMD4A	0.878891365584978	dx
TMEM163:JAG1->HIST:NOTCH1	-0.0010640800477149	0.0015930063163164	-0.66796976058167	0.504152895346891	TMEM163	JAG1	HIST	NOTCH1	JAG1->NOTCH1	TMEM163->HIST	0.9188319077034172	dx
HIST:PTGS2->HIF1A:ALOX5	-0.0010644782668372	0.0038168814960598	-0.278886904908118	0.780331618366489	HIST	PTGS2	HIF1A	ALOX5	PTGS2->ALOX5	HIST->HIF1A	0.9332855241394058	dx
CCL3:AFDN->HIST:EPHB2	-0.0010645107037019	0.00204579703378	-0.520340330015534	0.60282639116198	CCL3	AFDN	HIST	EPHB2	AFDN->EPHB2	CCL3->HIST	0.8985041068451284	dx
MKI67:FN1->MKI67:C5AR1	-0.0010645393697349	0.0014238658563497	-0.74764021132162	0.454677203267315	MKI67	FN1	MKI67	C5AR1	FN1->C5AR1	MKI67->MKI67	0.8831825661006574	dx
HIF1A:CALM1->ERN1:CALCR	-0.0010646516634748	0.0014843777909345	-0.71723766683719	0.473227461325247	HIF1A	CALM1	ERN1	CALCR	CALM1->CALCR	HIF1A->ERN1	0.7712969334890167	dx
ERN1:LILRB4->FRMD4A:LAIR1	-0.001064658624219	0.0008149957818739	-1.30633636136256	0.191438196920917	ERN1	LILRB4	FRMD4A	LAIR1	LILRB4->LAIR1	ERN1->FRMD4A	0.9161805967259942	dx
TMEM163:TNF->HIF1A:PTPRS	-0.0010646828545111	0.0043164152888324	-0.246659040724299	0.805172107986239	TMEM163	TNF	HIF1A	PTPRS	TNF->PTPRS	TMEM163->HIF1A	0.9083789701917224	dx
MKI67:TNFSF13B->GPNMB:CD40	-0.0010647858880111	0.0005350692216845	-1.98999651794402	0.0465913190773955	MKI67	TNFSF13B	GPNMB	CD40	TNFSF13B->CD40	MKI67->GPNMB	0.5201569900679376	dx
CCL3:CALM3->HIF1A:GRM5	-0.0010649241790454	0.001842953362134	-0.57783566362869	0.563375074764507	CCL3	CALM3	HIF1A	GRM5	CALM3->GRM5	CCL3->HIF1A	0.8896308081888591	dx
HIF1A:RTN4->PICALM:LINGO1	-0.0010650636109061	0.0022493703028934	-0.473494119459201	0.635860695415873	HIF1A	RTN4	PICALM	LINGO1	RTN4->LINGO1	HIF1A->PICALM	0.8362591864570375	dx
GPNMB:JAM3->HIF1A:ITGAM_ITGB2	-0.001065311008444	0.0024765301998921	-0.430162736755846	0.667077266190474	GPNMB	JAM3	HIF1A	ITGAM_ITGB2	JAM3->ITGAM_ITGB2	GPNMB->HIF1A	0.8275009138125211	dx
IFI44L:LGALS9->MKI67:LRP1	-0.0010654833512033	0.004156391190612	-0.256348188209495	0.797681991180475	IFI44L	LGALS9	MKI67	LRP1	LGALS9->LRP1	IFI44L->MKI67	0.87176476789918	dx
CCL3:TGFB3->GPNMB:ENG	-0.0010656028163899	0.0015495332626547	-0.687692766636216	0.491646276029642	CCL3	TGFB3	GPNMB	ENG	TGFB3->ENG	CCL3->GPNMB	0.9260795049047068	dx
GPNMB:CXCL8->GPNMB:SDC3	-0.0010657243340394	0.000790100718726	-1.34884617717831	0.177386379080198	GPNMB	CXCL8	GPNMB	SDC3	CXCL8->SDC3	GPNMB->GPNMB	0.4718793638139632	dx
AIF1:CD55->CCL3:ADGRE5	-0.0010658981434485	0.000771096610689	-1.38231465250009	0.166875108898511	AIF1	CD55	CCL3	ADGRE5	CD55->ADGRE5	AIF1->CCL3	0.7545822394761601	dx
AIF1:PSEN1->HIF1A:CD44	-0.0010660976136708	0.0039589963492463	-0.269284818581299	0.787710513858311	AIF1	PSEN1	HIF1A	CD44	PSEN1->CD44	AIF1->HIF1A	0.8938466289307059	dx
FRMD4A:RTN4->CCL3:LINGO1	-0.0010661825835698	0.0019670268720903	-0.542027462205858	0.587799587578989	FRMD4A	RTN4	CCL3	LINGO1	RTN4->LINGO1	FRMD4A->CCL3	0.8108681731293427	dx
IFI44L:LRPAP1->CCL3:LRP8	-0.0010662211836109	0.000572736193299	-1.86162703891547	0.0626556792839365	IFI44L	LRPAP1	CCL3	LRP8	LRPAP1->LRP8	IFI44L->CCL3	0.6815496482650545	dx
HIST:TNFSF10->IFI44L:TNFRSF11B	-0.0010663597377879	0.0029059883446926	-0.366952517113657	0.713654436785409	HIST	TNFSF10	IFI44L	TNFRSF11B	TNFSF10->TNFRSF11B	HIST->IFI44L	0.8801198894271423	dx
HIF1A:TGFB2->HIF1A:TGFBR1_TGFBR2	-0.0010663699100345	0.0014163749294214	-0.752886744804276	0.451517974072125	HIF1A	TGFB2	HIF1A	TGFBR1_TGFBR2	TGFB2->TGFBR1_TGFBR2	HIF1A->HIF1A	0.8365708919329777	dx
FRMD4A:VEGFA->CCL3:SIRPA	-0.0010665131650047	0.0009843329694413	-1.08348820786727	0.278591782165891	FRMD4A	VEGFA	CCL3	SIRPA	VEGFA->SIRPA	FRMD4A->CCL3	0.6466500309622917	dx
FRMD4A:APOE->ERN1:LRP6	-0.0010666438152782	0.0017679621537467	-0.603318240165785	0.546297000994248	FRMD4A	APOE	ERN1	LRP6	APOE->LRP6	FRMD4A->ERN1	0.9481567180105644	dx
PICALM:HLA-DPA1->CCL3:CD4	-0.0010666745086091	0.0056723608964283	-0.188047715595954	0.850839246700956	PICALM	HLA-DPA1	CCL3	CD4	HLA-DPA1->CD4	PICALM->CCL3	0.9526704567132344	dx
CCL3:LAMA2->HIF1A:ITGA7_ITGB1	-0.0010668426459407	0.0008362400799329	-1.27576119770092	0.202039947931382	CCL3	LAMA2	HIF1A	ITGA7_ITGB1	LAMA2->ITGA7_ITGB1	CCL3->HIF1A	0.7268660335807076	dx
GPNMB:VCL->HIF1A:ITGB5	-0.0010668763349344	0.0071637598988958	-0.148926869408185	0.881611338919229	GPNMB	VCL	HIF1A	ITGB5	VCL->ITGB5	GPNMB->HIF1A	0.94049151859434	dx
PICALM:LIPC->HSPA1A:LRP1	-0.0010670754576966	0.0069806447273487	-0.152862020540324	0.878507087062803	PICALM	LIPC	HSPA1A	LRP1	LIPC->LRP1	PICALM->HSPA1A	0.9859368280026052	dx
FRMD4A:TGFB2->PICALM:ACVR1_TGFBR1_TGFBR2	-0.0010671682093918	0.0005059467216509	-2.10925017146005	0.0349229933466343	FRMD4A	TGFB2	PICALM	ACVR1_TGFBR1_TGFBR2	TGFB2->ACVR1_TGFBR1_TGFBR2	FRMD4A->PICALM	0.4280509346446811	dx
FRMD4A:TGFB2->PICALM:ACVR1_TGFBR2	-0.0010671682093918	0.0005059467216509	-2.10925017146005	0.0349229933466343	FRMD4A	TGFB2	PICALM	ACVR1_TGFBR2	TGFB2->ACVR1_TGFBR2	FRMD4A->PICALM	0.4280509346446811	dx
IFI44L:EFNB1->PICALM:EPHB2	-0.0010672219100764	0.0007004189322467	-1.52369083835733	0.12758595914941	IFI44L	EFNB1	PICALM	EPHB2	EFNB1->EPHB2	IFI44L->PICALM	0.7062132635724949	dx
IFI44L:ADAM10->PICALM:TREM2	-0.0010673048734634	0.008020729812703	-0.133068299068383	0.894139365826896	IFI44L	ADAM10	PICALM	TREM2	ADAM10->TREM2	IFI44L->PICALM	0.9478622703494072	dx
CD163:CALCB->TMEM163:ADRB2	-0.001067308724487	0.0061601413930206	-0.173260426407787	0.862446728352506	CD163	CALCB	TMEM163	ADRB2	CALCB->ADRB2	CD163->TMEM163	0.9787187408318928	dx
CCL3:JAG1->CD163:NOTCH1	-0.001067632175318	0.004732222236375	-0.225609052573979	0.821505499435562	CCL3	JAG1	CD163	NOTCH1	JAG1->NOTCH1	CCL3->CD163	0.9355100724238066	dx
HIF1A:HLA-B->ERN1:LILRA1	-0.001067677358562	0.0007127142727188	-1.49804402609907	0.134121812284255	HIF1A	HLA-B	ERN1	LILRA1	HLA-B->LILRA1	HIF1A->ERN1	0.4752476784979512	dx
CCL3:CCL4->TMEM163:CCR1	-0.0010677316799639	0.0016215451593228	-0.658465583782972	0.510239004970832	CCL3	CCL4	TMEM163	CCR1	CCL4->CCR1	CCL3->TMEM163	0.8937448672853878	dx
MKI67:CALM1->TMEM163:GRM7	-0.0010677655255027	0.0019475984504045	-0.548247265898638	0.583522131378479	MKI67	CALM1	TMEM163	GRM7	CALM1->GRM7	MKI67->TMEM163	0.8724244355116134	dx
GPNMB:ADM->HIST:TSHR	-0.0010678340534946	0.0020387449473744	-0.523770300384974	0.600438312734815	GPNMB	ADM	HIST	TSHR	ADM->TSHR	GPNMB->HIST	0.7584458743793596	dx
MKI67:ZP3->ERN1:MERTK	-0.0010685789464928	0.0018653370797194	-0.572861043781707	0.566738783139951	MKI67	ZP3	ERN1	MERTK	ZP3->MERTK	MKI67->ERN1	0.8056890067337044	dx
TMEM163:VCL->CCL3:ITGB5	-0.0010686619847082	0.002235715194078	-0.477995581699731	0.63265334975209	TMEM163	VCL	CCL3	ITGB5	VCL->ITGB5	TMEM163->CCL3	0.8848231096002573	dx
TMEM163:APP->HSPA1A:TNFRSF21	-0.0010686697400589	0.0028195652767086	-0.379019329286966	0.704673510169667	TMEM163	APP	HSPA1A	TNFRSF21	APP->TNFRSF21	TMEM163->HSPA1A	0.957698893130464	dx
GPNMB:CALM1->AIF1:INSR	-0.0010689105872686	0.009236287374634	-0.115729464005663	0.907866954242955	GPNMB	CALM1	AIF1	INSR	CALM1->INSR	GPNMB->AIF1	0.9649999699635208	dx
IFI44L:B2M->PICALM:HFE	-0.0010689346526453	0.0019457398598851	-0.549371822350637	0.582750307316796	IFI44L	B2M	PICALM	HFE	B2M->HFE	IFI44L->PICALM	0.8245385363031554	dx
IFI44L:NTNG2->PICALM:LRRC4C	-0.001069246576784	0.000808482424097	-1.32253533894471	0.18598994978794	IFI44L	NTNG2	PICALM	LRRC4C	NTNG2->LRRC4C	IFI44L->PICALM	0.7307241318899499	dx
GPNMB:CALM1->PICALM:PTH2R	-0.0010693516884992	0.0039775273924407	-0.268848353007319	0.788046382363597	GPNMB	CALM1	PICALM	PTH2R	CALM1->PTH2R	GPNMB->PICALM	0.8860763056308771	dx
HIF1A:LGALS3BP->CD163:ITGB1	-0.0010694382761881	0.0017762564710903	-0.602074246368065	0.547124716508068	HIF1A	LGALS3BP	CD163	ITGB1	LGALS3BP->ITGB1	HIF1A->CD163	0.8648843347113216	dx
HIST:GDF9->CD163:ACVR2A	-0.0010697802259361	0.0013491911663846	-0.792904854841901	0.42783325858016	HIST	GDF9	CD163	ACVR2A	GDF9->ACVR2A	HIST->CD163	0.8481076256659709	dx
ERN1:APOE->CCL3:LRP1	-0.0010699889231862	0.0083999174216212	-0.127380885963491	0.898638943788581	ERN1	APOE	CCL3	LRP1	APOE->LRP1	ERN1->CCL3	0.9789808361140502	dx
CD163:TGFB2->FRMD4A:ENG	-0.0010701430132011	0.004483007565812	-0.238710954084068	0.811329722151853	CD163	TGFB2	FRMD4A	ENG	TGFB2->ENG	CD163->FRMD4A	0.9797333850320904	dx
FRMD4A:IGF1->GPNMB:IGF2R	-0.0010701499076007	0.010607945840616	-0.100881916600979	0.919644198327	FRMD4A	IGF1	GPNMB	IGF2R	IGF1->IGF2R	FRMD4A->GPNMB	0.9601674511327484	dx
HIF1A:WNT5A->FRMD4A:FZD6	-0.0010702159216066	0.0011692704535857	-0.915285183444638	0.360041935364508	HIF1A	WNT5A	FRMD4A	FZD6	WNT5A->FZD6	HIF1A->FRMD4A	0.9066560877316068	dx
PICALM:HLA-DRB5->ERN1:CD4	-0.0010704954007738	0.0013974907512263	-0.766012511950018	0.443668857427902	PICALM	HLA-DRB5	ERN1	CD4	HLA-DRB5->CD4	PICALM->ERN1	0.9377075240336668	dx
GPNMB:VEGFB->CCL3:NRP1	-0.0010706608155191	0.0027264038805339	-0.392700737833971	0.694540525642598	GPNMB	VEGFB	CCL3	NRP1	VEGFB->NRP1	GPNMB->CCL3	0.9383456262070063	dx
MKI67:TOR2A->GPNMB:ATP5F1B	-0.0010710700188452	0.0042007452427061	-0.254971429344589	0.798745166157677	MKI67	TOR2A	GPNMB	ATP5F1B	TOR2A->ATP5F1B	MKI67->GPNMB	0.9039690802622812	dx
AIF1:LRPAP1->HIF1A:LRP8	-0.0010711616351143	0.0018919531250874	-0.566167111071971	0.571280185226944	AIF1	LRPAP1	HIF1A	LRP8	LRPAP1->LRP8	AIF1->HIF1A	0.8086372209067109	dx
HIF1A:SEMA4C->AIF1:PLXNB2	-0.0010718660344972	0.0025539706404016	-0.419686122283966	0.674714764434134	HIF1A	SEMA4C	AIF1	PLXNB2	SEMA4C->PLXNB2	HIF1A->AIF1	0.8578370341495914	dx
MKI67:TNFSF14->HIST:LTBR	-0.0010718873907482	0.0005591496531243	-1.9169955391348	0.0552384983698157	MKI67	TNFSF14	HIST	LTBR	TNFSF14->LTBR	MKI67->HIST	0.6480098024177089	dx
CD163:WNT5A->TMEM163:ROR2	-0.0010721970398534	0.0069407235593352	-0.154479144816438	0.877231953854066	CD163	WNT5A	TMEM163	ROR2	WNT5A->ROR2	CD163->TMEM163	0.9787187408318928	dx
HIST:RGMB->TMEM163:NEO1	-0.0010722483209577	0.000799319437781	-1.34145157777524	0.179773881157808	HIST	RGMB	TMEM163	NEO1	RGMB->NEO1	HIST->TMEM163	0.8515815416839086	dx
HIST:FGF20->CD163:FGFR1	-0.0010723502218445	0.0096231105292585	-0.111434885693575	0.91127149753869	HIST	FGF20	CD163	FGFR1	FGF20->FGFR1	HIST->CD163	0.964108620603546	dx
CCL3:HLA-B->MKI67:CANX	-0.0010726170052751	0.0025487751618236	-0.420836259447725	0.673874652317782	CCL3	HLA-B	MKI67	CANX	HLA-B->CANX	CCL3->MKI67	0.9329028563626344	dx
IFI44L:CALM3->IFI44L:RYR2	-0.0010728597658	0.0031496470958964	-0.340628563497749	0.733383223505285	IFI44L	CALM3	IFI44L	RYR2	CALM3->RYR2	IFI44L->IFI44L	0.8889758960599077	dx
IFI44L:CALM1->HSPA1A:OPRM1	-0.0010728934717603	0.0072239788259644	-0.148518357764855	0.881933699214427	IFI44L	CALM1	HSPA1A	OPRM1	CALM1->OPRM1	IFI44L->HSPA1A	0.9829886022494134	dx
FRMD4A:EFNB2->MKI67:EPHB6	-0.0010734836685599	0.0005107200247426	-2.10190244469231	0.0355618223623466	FRMD4A	EFNB2	MKI67	EPHB6	EFNB2->EPHB6	FRMD4A->MKI67	0.8401331491169127	dx
MKI67:WNT5A->CCL3:LRP6	-0.0010737092817516	0.0013698996811131	-0.783786795890905	0.433165222913222	MKI67	WNT5A	CCL3	LRP6	WNT5A->LRP6	MKI67->CCL3	0.962319801214024	dx
HIST:ADM->CCL3:CALCR	-0.0010737323326135	0.0009909787644578	-1.08350690360245	0.278583488263415	HIST	ADM	CCL3	CALCR	ADM->CALCR	HIST->CCL3	0.8860846204869777	dx
FRMD4A:ADAM15->GPNMB:ITGB1	-0.0010744067114665	0.0012472722614609	-0.861405119527043	0.389014957393745	FRMD4A	ADAM15	GPNMB	ITGB1	ADAM15->ITGB1	FRMD4A->GPNMB	0.6490629995645636	dx
HIST:JAM3->TMEM163:ITGB1	-0.0010746123988381	0.0025188295256654	-0.426631650887244	0.669647640619401	HIST	JAM3	TMEM163	ITGB1	JAM3->ITGB1	HIST->TMEM163	0.90134062631398	dx
MKI67:LRPAP1->FRMD4A:LDLR	-0.0010749783911285	0.0011172658900374	-0.962150908493706	0.335973804737759	MKI67	LRPAP1	FRMD4A	LDLR	LRPAP1->LDLR	MKI67->FRMD4A	0.8335688813022765	dx
FRMD4A:ANGPTL1->PICALM:LILRB2	-0.0010750692683797	0.0030084304413428	-0.357352210510099	0.720828148397812	FRMD4A	ANGPTL1	PICALM	LILRB2	ANGPTL1->LILRB2	FRMD4A->PICALM	0.9086312699448804	dx
PICALM:CD14->ERN1:RIPK1	-0.0010752066465912	0.0017796443094418	-0.604169406710492	0.545731018504923	PICALM	CD14	ERN1	RIPK1	CD14->RIPK1	PICALM->ERN1	0.9377075240336668	dx
FRMD4A:CXCL12->CCL3:ITGB1	-0.001075488840541	0.0020090116091747	-0.535332317458738	0.592420082886889	FRMD4A	CXCL12	CCL3	ITGB1	CXCL12->ITGB1	FRMD4A->CCL3	0.8108681731293427	dx
MKI67:MMP2->MKI67:PECAM1	-0.0010756156584631	0.0005342025814048	-2.01349768028924	0.0440622987632048	MKI67	MMP2	MKI67	PECAM1	MMP2->PECAM1	MKI67->MKI67	0.8254697187435931	dx
HIST:ANGPTL1->GPNMB:LILRB3	-0.0010756616240268	0.0031696689394614	-0.339360874769979	0.734337888994117	HIST	ANGPTL1	GPNMB	LILRB3	ANGPTL1->LILRB3	HIST->GPNMB	0.8628576627004273	dx
TMEM163:APOE->HIST:TREM2	-0.0010756859540734	0.0039883575343762	-0.269706500684045	0.787386059003444	TMEM163	APOE	HIST	TREM2	APOE->TREM2	TMEM163->HIST	0.9380636850418312	dx
MKI67:FN1->FRMD4A:ITGA9	-0.0010757977063911	0.0008134170321305	-1.32256599492796	0.185979748985687	MKI67	FN1	FRMD4A	ITGA9	FN1->ITGA9	MKI67->FRMD4A	0.8335688813022765	dx
GPNMB:FGL1->MKI67:EGFR	-0.001076504837708	0.000686201314599	-1.56878865546497	0.116697192672799	GPNMB	FGL1	MKI67	EGFR	FGL1->EGFR	GPNMB->MKI67	0.8364725860324745	dx
MKI67:TNFSF10->FRMD4A:TNFRSF10B	-0.0010765427186217	0.0016014368806922	-0.672235497759002	0.501433785750973	MKI67	TNFSF10	FRMD4A	TNFRSF10B	TNFSF10->TNFRSF10B	MKI67->FRMD4A	0.8387136616068765	dx
MKI67:B2M->AIF1:HFE	-0.0010766127895983	0.0005346934855084	-2.01351394542342	0.0440605893850919	MKI67	B2M	AIF1	HFE	B2M->HFE	MKI67->AIF1	0.7583710107882748	dx
CCL3:FAM3C->MKI67:CLEC2D	-0.0010766988767155	0.001428703330224	-0.75361963112854	0.451077653047596	CCL3	FAM3C	MKI67	CLEC2D	FAM3C->CLEC2D	CCL3->MKI67	0.9127624490449596	dx
HIST:APP->HSPA1A:FPR2	-0.0010770587672221	0.013646954041229	-0.0789230156391145	0.93709385650705	HIST	APP	HSPA1A	FPR2	APP->FPR2	HIST->HSPA1A	0.9773023322898604	dx
IFI44L:ANXA1->CD163:FPR1	-0.00107711458142	0.0005197360386977	-2.07242619564878	0.0382257125043852	IFI44L	ANXA1	CD163	FPR1	ANXA1->FPR1	IFI44L->CD163	0.7195795498448941	dx
AIF1:TXLNA->HIST:STX4	-0.0010771224035166	0.0049413003262327	-0.217983593872717	0.827441894261494	AIF1	TXLNA	HIST	STX4	TXLNA->STX4	AIF1->HIST	0.9324108369670184	dx
HSPA1A:HLA-DRB1->ERN1:CD4	-0.001077379571479	0.0013860947329962	-0.777277011326693	0.436995355014169	HSPA1A	HLA-DRB1	ERN1	CD4	HLA-DRB1->CD4	HSPA1A->ERN1	0.8996778703763194	dx
CCL3:PKM->HSPA1A:CD44	-0.0010775564901612	0.0045878473056323	-0.234871916691385	0.814308147135874	CCL3	PKM	HSPA1A	CD44	PKM->CD44	CCL3->HSPA1A	0.9591466319266532	dx
HSPA1A:SEMA3C->HSPA1A:NRP1_NRP2_PLXND1	-0.0010776164562202	0.002337366179697	-0.461038781847999	0.644770781309662	HSPA1A	SEMA3C	HSPA1A	NRP1_NRP2_PLXND1	SEMA3C->NRP1_NRP2_PLXND1	HSPA1A->HSPA1A	0.9228545439240644	dx
GPNMB:CD22->TMEM163:PTPRC	-0.0010777654908236	0.0020764244557735	-0.519048736796982	0.603726755211532	GPNMB	CD22	TMEM163	PTPRC	CD22->PTPRC	GPNMB->TMEM163	0.8288231531675557	dx
HIST:TGFB1->PICALM:CXCR4	-0.0010779215957598	0.0015218130250499	-0.708314081964485	0.478750234102805	HIST	TGFB1	PICALM	CXCR4	TGFB1->CXCR4	HIST->PICALM	0.8073974601322335	dx
TMEM163:HLA-DPB1->TMEM163:CD4	-0.0010779522079111	0.0156743690010543	-0.0687716492982049	0.945171385225371	TMEM163	HLA-DPB1	TMEM163	CD4	HLA-DPB1->CD4	TMEM163->TMEM163	0.9901166427877248	dx
TMEM163:ICAM2->TMEM163:ITGAM_ITGB2	-0.0010781215339419	0.0130343673597321	-0.0827137600304743	0.934079143444272	TMEM163	ICAM2	TMEM163	ITGAM_ITGB2	ICAM2->ITGAM_ITGB2	TMEM163->TMEM163	0.9901166427877248	dx
HIST:HSPA8->PICALM:LDLR	-0.0010782158629212	0.0011111299333332	-0.97037783842858	0.331858191070979	HIST	HSPA8	PICALM	LDLR	HSPA8->LDLR	HIST->PICALM	0.7332485745568299	dx
HIF1A:BMP7->CD163:ACVR1_ACVR2B	-0.0010782854058615	0.0005949177897992	-1.81249480911546	0.069909775283917	HIF1A	BMP7	CD163	ACVR1_ACVR2B	BMP7->ACVR1_ACVR2B	HIF1A->CD163	0.5778090913044863	dx
HIF1A:BMP7->CD163:ACVR2B_BMPR1A	-0.0010782854058615	0.0005949177897992	-1.81249480911546	0.069909775283917	HIF1A	BMP7	CD163	ACVR2B_BMPR1A	BMP7->ACVR2B_BMPR1A	HIF1A->CD163	0.5778090913044863	dx
MKI67:HLA-B->FRMD4A:KLRD1	-0.00107831698676	0.0013268172144226	-0.812709523993684	0.416384619430062	MKI67	HLA-B	FRMD4A	KLRD1	HLA-B->KLRD1	MKI67->FRMD4A	0.8387136616068765	dx
HSPA1A:LGALS3BP->FRMD4A:ITGB1	-0.0010783503603503	0.0007032862015399	-1.53330231417744	0.125201384697272	HSPA1A	LGALS3BP	FRMD4A	ITGB1	LGALS3BP->ITGB1	HSPA1A->FRMD4A	0.9814090404282488	dx
HIST:MFNG->PICALM:NOTCH2	-0.0010786854550242	0.0030480591576629	-0.353892558913235	0.723419403777616	HIST	MFNG	PICALM	NOTCH2	MFNG->NOTCH2	HIST->PICALM	0.8787083857403504	dx
ERN1:SERPINF1->ERN1:PLXDC1	-0.00107923227111	0.0029610010683677	-0.364482229553856	0.715497941310587	ERN1	SERPINF1	ERN1	PLXDC1	SERPINF1->PLXDC1	ERN1->ERN1	0.8941916108586457	dx
HIST:VEGFA->TMEM163:NRP1	-0.0010793165375578	0.0046907399982502	-0.23009515299515	0.818017831207993	HIST	VEGFA	TMEM163	NRP1	VEGFA->NRP1	HIST->TMEM163	0.9431684845788892	dx
ERN1:WNT2B->ERN1:FZD2_LRP6	-0.0010793633090193	0.0008205240410489	-1.31545604396849	0.188356680835394	ERN1	WNT2B	ERN1	FZD2_LRP6	WNT2B->FZD2_LRP6	ERN1->ERN1	0.8925812016364018	dx
FRMD4A:TNF->CD163:NOTCH1	-0.0010793981142893	0.0020408871423303	-0.528886723768966	0.596884032260334	FRMD4A	TNF	CD163	NOTCH1	TNF->NOTCH1	FRMD4A->CD163	0.9605887026175266	dx
TMEM163:CALM1->HIF1A:FAS	-0.0010795112303982	0.0028755920142343	-0.375404864478217	0.707359387681786	TMEM163	CALM1	HIF1A	FAS	CALM1->FAS	TMEM163->HIF1A	0.8589784056545924	dx
HIF1A:CXCL12->HIF1A:ACKR3	-0.0010795651615651	0.0062942094625663	-0.171517196557513	0.863817109898343	HIF1A	CXCL12	HIF1A	ACKR3	CXCL12->ACKR3	HIF1A->HIF1A	0.950789622410676	dx
AIF1:TGFB1->HIST:SDC2	-0.0010796665563779	0.001547802976614	-0.697547796903582	0.485460038159889	AIF1	TGFB1	HIST	SDC2	TGFB1->SDC2	AIF1->HIST	0.8598752989796535	dx
ERN1:CD99->HSPA1A:PILRA	-0.0010796791178008	0.0016056076575807	-0.672442680939697	0.501301918986382	ERN1	CD99	HSPA1A	PILRA	CD99->PILRA	ERN1->HSPA1A	0.8627993804571741	dx
HIF1A:CALM3->MKI67:KCNQ1	-0.0010798404201378	0.0008248471542673	-1.30914002012537	0.19048692511118	HIF1A	CALM3	MKI67	KCNQ1	CALM3->KCNQ1	HIF1A->MKI67	0.8280850695717482	dx
TMEM163:CALM3->IFI44L:PDE1B	-0.0010799654662869	0.0031192306048885	-0.346228157865092	0.72917125491847	TMEM163	CALM3	IFI44L	PDE1B	CALM3->PDE1B	TMEM163->IFI44L	0.9318676831683989	dx
TMEM163:LAMB1->HSPA1A:ITGA6_ITGB1	-0.0010801589902465	0.001054847821389	-1.02399509042367	0.305837593849748	TMEM163	LAMB1	HSPA1A	ITGA6_ITGB1	LAMB1->ITGA6_ITGB1	TMEM163->HSPA1A	0.9052370781844088	dx
IFI44L:SEMA4A->HIST:NRP1_PLXNA4	-0.0010801947951927	0.0006325118382328	-1.70778589411155	0.0876760773882486	IFI44L	SEMA4A	HIST	NRP1_PLXNA4	SEMA4A->NRP1_PLXNA4	IFI44L->HIST	0.7200865242290928	dx
MKI67:HSP90AA1->PICALM:CFTR	-0.0010803526405883	0.003479090273118	-0.310527337831938	0.756159973667588	MKI67	HSP90AA1	PICALM	CFTR	HSP90AA1->CFTR	MKI67->PICALM	0.9164773271115472	dx
MKI67:NUCB2->TMEM163:ERAP1	-0.0010805538132801	0.0031672205708431	-0.34116784389049	0.732977229461579	MKI67	NUCB2	TMEM163	ERAP1	NUCB2->ERAP1	MKI67->TMEM163	0.8955969799087056	dx
IFI44L:ANGPT2->TMEM163:ITGA5_ITGB1	-0.0010808531884953	0.0008752901633086	-1.23485129138172	0.216885854146403	IFI44L	ANGPT2	TMEM163	ITGA5_ITGB1	ANGPT2->ITGA5_ITGB1	IFI44L->TMEM163	0.9165612252182856	dx
CCL3:IGF1->IFI44L:IGF2R	-0.0010808752373966	0.0009194143458765	-1.17561276071471	0.239749653950397	CCL3	IGF1	IFI44L	IGF2R	IGF1->IGF2R	CCL3->IFI44L	0.899312143608156	dx
CD163:PLAU->TMEM163:ITGB1	-0.00108102505151	0.0014889394228999	-0.726036959518878	0.467816113289987	CD163	PLAU	TMEM163	ITGB1	PLAU->ITGB1	CD163->TMEM163	0.8866207245327721	dx
HIF1A:SERPINA1->MKI67:LRP1	-0.0010813468545034	0.004175295122372	-0.258986927345416	0.795645326937736	HIF1A	SERPINA1	MKI67	LRP1	SERPINA1->LRP1	HIF1A->MKI67	0.8873246238688333	dx
FRMD4A:IL18->PICALM:IL18BP	-0.0010813983739219	0.0010754487942059	-1.00553218316677	0.314640660613375	FRMD4A	IL18	PICALM	IL18BP	IL18->IL18BP	FRMD4A->PICALM	0.7496786080137614	dx
MKI67:CALR->CCL3:ITGAV	-0.0010815153663664	0.0013349550666426	-0.810151137960284	0.4178533163625	MKI67	CALR	CCL3	ITGAV	CALR->ITGAV	MKI67->CCL3	0.962319801214024	dx
HSPA1A:TGFB1->ERN1:ACVR1_TGFBR1_TGFBR2	-0.0010817260348889	0.0019008145504978	-0.569085518945382	0.569298105206218	HSPA1A	TGFB1	ERN1	ACVR1_TGFBR1_TGFBR2	TGFB1->ACVR1_TGFBR1_TGFBR2	HSPA1A->ERN1	0.8996778703763194	dx
HSPA1A:TGFB1->ERN1:ACVR1_TGFBR2	-0.0010817260348889	0.0019008145504978	-0.569085518945382	0.569298105206218	HSPA1A	TGFB1	ERN1	ACVR1_TGFBR2	TGFB1->ACVR1_TGFBR2	HSPA1A->ERN1	0.8996778703763194	dx
TMEM163:GNAS->HIST:ADORA1	-0.001081808117251	0.0026412043530457	-0.409588949830212	0.682107504275444	TMEM163	GNAS	HIST	ADORA1	GNAS->ADORA1	TMEM163->HIST	0.9380636850418312	dx
HSPA1A:OMG->PICALM:RTN4RL1	-0.0010821204534039	0.0020899245912662	-0.517779664360211	0.604612008233312	HSPA1A	OMG	PICALM	RTN4RL1	OMG->RTN4RL1	HSPA1A->PICALM	0.9455345021488132	dx
FRMD4A:PLAU->CCL3:ITGA5	-0.0010822642087855	0.0521028715037313	-0.0207716806684644	0.983427788416515	FRMD4A	PLAU	CCL3	ITGA5	PLAU->ITGA5	FRMD4A->CCL3	0.999999999894531	dx
HSPA1A:COL9A2->IFI44L:MAG	-0.0010822809009061	0.0022024189288442	-0.491405557195261	0.623139634541621	HSPA1A	COL9A2	IFI44L	MAG	COL9A2->MAG	HSPA1A->IFI44L	0.9412004554159114	dx
HIF1A:GSTO1->CCL3:RYR1	-0.0010824641041002	0.001863049324957	-0.581017415695745	0.561228715976823	HIF1A	GSTO1	CCL3	RYR1	GSTO1->RYR1	HIF1A->CCL3	0.8906590003651735	dx
HIST:RARRES1->MKI67:NRP2	-0.0010827928152696	0.0008452801984797	-1.28098684580219	0.200198286478107	HIST	RARRES1	MKI67	NRP2	RARRES1->NRP2	HIST->MKI67	0.8820635128465766	dx
IFI44L:GDF15->HIST:TGFBR2	-0.0010830509267734	0.0005719806422708	-1.89350975668258	0.0582901119652207	IFI44L	GDF15	HIST	TGFBR2	GDF15->TGFBR2	IFI44L->HIST	0.6292257513299279	dx
FRMD4A:ANOS1->MKI67:FGFR1	-0.0010830896263779	0.0007238633203928	-1.49626261735456	0.134585232639502	FRMD4A	ANOS1	MKI67	FGFR1	ANOS1->FGFR1	FRMD4A->MKI67	0.8576272114592739	dx
HIF1A:IGF1->GPNMB:INSR	-0.0010831290347984	0.0011493140760161	-0.942413442418469	0.345981007650809	HIF1A	IGF1	GPNMB	INSR	IGF1->INSR	HIF1A->GPNMB	0.6797354531389342	dx
HIST:TNFSF10->CD163:RIPK1	-0.0010831763529486	0.0073321183594914	-0.147730342015882	0.882555584897265	HIST	TNFSF10	CD163	RIPK1	TNFSF10->RIPK1	HIST->CD163	0.9598137558650588	dx
MKI67:KITLG->GPNMB:EPOR	-0.0010832319376718	0.0007345525419883	-1.47468271601071	0.140297864999272	MKI67	KITLG	GPNMB	EPOR	KITLG->EPOR	MKI67->GPNMB	0.6948597584304662	dx
CD163:SLIT2->IFI44L:APP	-0.0010833957904965	0.0008390297200829	-1.29124840820832	0.196617554110754	CD163	SLIT2	IFI44L	APP	SLIT2->APP	CD163->IFI44L	0.8390388878914129	dx
HIST:MAML2->GPNMB:NOTCH4	-0.0010839107858936	0.000794330331519	-1.36455923044116	0.172391626052619	HIST	MAML2	GPNMB	NOTCH4	MAML2->NOTCH4	HIST->GPNMB	0.4718554300718592	dx
MKI67:TNFSF13B->TMEM163:CD40	-0.0010839238445878	0.00173287263042	-0.625506933146645	0.531638399468298	MKI67	TNFSF13B	TMEM163	CD40	TNFSF13B->CD40	MKI67->TMEM163	0.8724244355116134	dx
PICALM:ADAM15->HSPA1A:ITGA5	-0.0010845304346376	0.0011158691778496	-0.97191539668445	0.331092639444516	PICALM	ADAM15	HSPA1A	ITGA5	ADAM15->ITGA5	PICALM->HSPA1A	0.9461654187478448	dx
TMEM163:NRG2->MKI67:NRP2	-0.0010847059649584	0.0007526963180922	-1.44109375705149	0.14955819702349	TMEM163	NRG2	MKI67	NRP2	NRG2->NRP2	TMEM163->MKI67	0.7990650387572834	dx
CCL3:GNAI2->IFI44L:P2RY12	-0.0010847352706876	0.008634748706311	-0.125624416828114	0.900029234237493	CCL3	GNAI2	IFI44L	P2RY12	GNAI2->P2RY12	CCL3->IFI44L	0.98561842490654	dx
TMEM163:FAM3C->MKI67:LAMP1	-0.0010848111101724	0.0024849537541115	-0.436551830543138	0.662436402731229	TMEM163	FAM3C	MKI67	LAMP1	FAM3C->LAMP1	TMEM163->MKI67	0.8297727202158427	dx
HSPA1A:HLA-DQA1->ERN1:CD4	-0.0010849726121358	0.0014691541745759	-0.738501534360105	0.460209735120113	HSPA1A	HLA-DQA1	ERN1	CD4	HLA-DQA1->CD4	HSPA1A->ERN1	0.8996778703763194	dx
CD163:PTPN6->HIF1A:EGFR	-0.0010852672500201	0.0056996704245941	-0.190408772643622	0.848988823852834	CD163	PTPN6	HIF1A	EGFR	PTPN6->EGFR	CD163->HIF1A	0.9470791660509702	dx
ERN1:PLAU->TMEM163:ITGB1	-0.0010852881156886	0.0013937498033657	-0.778682165958153	0.43616696412745	ERN1	PLAU	TMEM163	ITGB1	PLAU->ITGB1	ERN1->TMEM163	0.7292254589517021	dx
CCL3:CALM1->PICALM:CALCR	-0.0010853421708381	0.001229556921895	-0.882709983987833	0.377392986424676	CCL3	CALM1	PICALM	CALCR	CALM1->CALCR	CCL3->PICALM	0.7493734715517839	dx
CCL3:CCL2->TMEM163:CCR1	-0.0010855845732	0.00139834203261	-0.776336938948836	0.437550068070519	CCL3	CCL2	TMEM163	CCR1	CCL2->CCR1	CCL3->TMEM163	0.8937448672853878	dx
PICALM:HLA-B->GPNMB:LILRB2	-0.0010857907626813	0.0033701716719276	-0.322176692577883	0.747318840525918	PICALM	HLA-B	GPNMB	LILRB2	HLA-B->LILRB2	PICALM->GPNMB	0.870135672438651	dx
CD163:HLA-B->TMEM163:LILRB2	-0.0010859561169396	0.0025233778770207	-0.430358103250781	0.666935167206168	CD163	HLA-B	TMEM163	LILRB2	HLA-B->LILRB2	CD163->TMEM163	0.9018465401213652	dx
AIF1:LGALS3->ERN1:ENG	-0.0010859909922198	0.0080524993886858	-0.134863840380505	0.892719529496571	AIF1	LGALS3	ERN1	ENG	LGALS3->ENG	AIF1->ERN1	0.958304529834668	dx
FRMD4A:FSTL5->CD163:LILRA1	-0.0010860801725734	0.0078093049321469	-0.139075139466335	0.889390773121743	FRMD4A	FSTL5	CD163	LILRA1	FSTL5->LILRA1	FRMD4A->CD163	0.9840653566186508	dx
AIF1:LMAN1->AIF1:MCFD2	-0.0010861208014883	0.0061362534270889	-0.177000642883091	0.859507884604173	AIF1	LMAN1	AIF1	MCFD2	LMAN1->MCFD2	AIF1->AIF1	0.945967398502502	dx
CCL3:ICAM1->AIF1:ITGAM_ITGB2	-0.0010861429892492	0.0010401581080234	-1.04420951091096	0.296388467577152	CCL3	ICAM1	AIF1	ITGAM_ITGB2	ICAM1->ITGAM_ITGB2	CCL3->AIF1	0.895365679454175	dx
TMEM163:PLAT->HIF1A:LRP1	-0.0010869545508393	0.00971713304111	-0.11185959338426	0.910934735274954	TMEM163	PLAT	HIF1A	LRP1	PLAT->LRP1	TMEM163->HIF1A	0.9715642845419706	dx
HIF1A:CD24->HIF1A:SIGLEC10	-0.0010869991560571	0.0022142453001065	-0.490911804579577	0.623488827559285	HIF1A	CD24	HIF1A	SIGLEC10	CD24->SIGLEC10	HIF1A->HIF1A	0.8783864139531979	dx
AIF1:S100A8->IFI44L:AGER	-0.0010870672439127	0.0014132707059149	-0.769185435856724	0.441783235100674	AIF1	S100A8	IFI44L	AGER	S100A8->AGER	AIF1->IFI44L	0.8523023501522897	dx
PICALM:TNF->ERN1:NOTCH1	-0.001087121515318	0.0027312598340409	-0.398029327627038	0.690608567650369	PICALM	TNF	ERN1	NOTCH1	TNF->NOTCH1	PICALM->ERN1	0.9377075240336668	dx
TMEM163:JAM3->MKI67:ITGAM_ITGB2	-0.0010877133030944	0.0006733235098607	-1.61543936482975	0.106215581319631	TMEM163	JAM3	MKI67	ITGAM_ITGB2	JAM3->ITGAM_ITGB2	TMEM163->MKI67	0.7990650387572834	dx
TMEM163:APOC1->HIST:VLDLR	-0.0010878046375607	0.0022500911408361	-0.483449144711756	0.628776860709665	TMEM163	APOC1	HIST	VLDLR	APOC1->VLDLR	TMEM163->HIST	0.9224966507660266	dx
PICALM:ADAM10->ERN1:TREM2	-0.0010880018239052	0.0017421113461868	-0.624530588292582	0.53227918848499	PICALM	ADAM10	ERN1	TREM2	ADAM10->TREM2	PICALM->ERN1	0.9377075240336668	dx
FRMD4A:LRPAP1->HIST:LDLR	-0.0010883204252231	0.0013855017511293	-0.785506351281063	0.432156747961845	FRMD4A	LRPAP1	HIST	LDLR	LRPAP1->LDLR	FRMD4A->HIST	0.8741581333540736	dx
TMEM163:CD55->ERN1:ADGRE5	-0.0010884355393159	0.0021460421925544	-0.507182730652817	0.612026610942046	TMEM163	CD55	ERN1	ADGRE5	CD55->ADGRE5	TMEM163->ERN1	0.8237174402807506	dx
ERN1:CALM3->HSPA1A:CACNA1C	-0.0010884384962303	0.00070107097213	-1.55253681795347	0.120533830195323	ERN1	CALM3	HSPA1A	CACNA1C	CALM3->CACNA1C	ERN1->HSPA1A	0.6788128562908622	dx
FRMD4A:FAM3C->AIF1:CLEC2D	-0.0010884426402082	0.0033728323653212	-0.322708786656402	0.746915797109317	FRMD4A	FAM3C	AIF1	CLEC2D	FAM3C->CLEC2D	FRMD4A->AIF1	0.9130458021285194	dx
FRMD4A:PKM->CCL3:CD44	-0.0010888229794708	0.0033820800164593	-0.321938858386553	0.747499014299806	FRMD4A	PKM	CCL3	CD44	PKM->CD44	FRMD4A->CCL3	0.8898451668119992	dx
MKI67:FN1->GPNMB:SDC2	-0.0010889753905062	0.0008952829285371	-1.21634776649391	0.223852472641132	MKI67	FN1	GPNMB	SDC2	FN1->SDC2	MKI67->GPNMB	0.7393188005411621	dx
AIF1:CALM1->TMEM163:INSR	-0.0010891137357642	0.0065251076085083	-0.166911229838432	0.867439896972334	AIF1	CALM1	TMEM163	INSR	CALM1->INSR	AIF1->TMEM163	0.9686826498479312	dx
CD163:LGALS9->HIST:CD44	-0.0010891795318705	0.002555580386261	-0.426196545303773	0.669964634627446	CD163	LGALS9	HIST	CD44	LGALS9->CD44	CD163->HIST	0.8838538637277055	dx
TMEM163:S100A8->CD163:CD36	-0.0010892930979489	0.0005537085020945	-1.96726814529367	0.0491523054237373	TMEM163	S100A8	CD163	CD36	S100A8->CD36	TMEM163->CD163	0.880937998533874	dx
CCL3:EFNB1->HIST:EPHB2	-0.001089319180029	0.0008371710788521	-1.30119064973264	0.193193204990207	CCL3	EFNB1	HIST	EPHB2	EFNB1->EPHB2	CCL3->HIST	0.8631871305449238	dx
MKI67:ICAM2->FRMD4A:ITGAM_ITGB2	-0.0010895176279859	0.0007238254646822	-1.50522146725557	0.132267147774041	MKI67	ICAM2	FRMD4A	ITGAM_ITGB2	ICAM2->ITGAM_ITGB2	MKI67->FRMD4A	0.8335688813022765	dx
MKI67:HLA-C->FRMD4A:LILRB1	-0.0010898646326751	0.01060074847437	-0.102810158670411	0.918113642539353	MKI67	HLA-C	FRMD4A	LILRB1	HLA-C->LILRB1	MKI67->FRMD4A	0.9695491406636976	dx
FRMD4A:TNC->HIST:ITGA9_ITGB1	-0.0010899251067508	0.0017550833921158	-0.621010438391147	0.534592755161301	FRMD4A	TNC	HIST	ITGA9_ITGB1	TNC->ITGA9_ITGB1	FRMD4A->HIST	0.8741581333540736	dx
FRMD4A:EFNB1->AIF1:EPHB2	-0.0010899406015645	0.0006085210243987	-1.79113055730723	0.0732723465749615	FRMD4A	EFNB1	AIF1	EPHB2	EFNB1->EPHB2	FRMD4A->AIF1	0.4727476284797009	dx
CCL3:TXLNA->HIF1A:STX1A	-0.00108994364402	0.0016991772211791	-0.641453775647782	0.521227904059656	CCL3	TXLNA	HIF1A	STX1A	TXLNA->STX1A	CCL3->HIF1A	0.8668399374792661	dx
HIST:NAMPT->AIF1:INSR	-0.0010900372359223	0.0038534950231936	-0.282869766111444	0.777276671576321	HIST	NAMPT	AIF1	INSR	NAMPT->INSR	HIST->AIF1	0.9408293961040392	dx
CD163:NECTIN3->TMEM163:NECTIN2	-0.0010901940869912	0.0070394960475987	-0.154868200737629	0.876925223278503	CD163	NECTIN3	TMEM163	NECTIN2	NECTIN3->NECTIN2	CD163->TMEM163	0.9787187408318928	dx
TMEM163:SIRPB2->MKI67:CD47	-0.0010903359828735	0.0030368735835895	-0.359032390668276	0.719570858276656	TMEM163	SIRPB2	MKI67	CD47	SIRPB2->CD47	TMEM163->MKI67	0.8631794796736956	dx
GPNMB:POMC->TMEM163:OPRM1	-0.0010904706902357	0.0298506719600904	-0.0365308590605144	0.970859073152465	GPNMB	POMC	TMEM163	OPRM1	POMC->OPRM1	GPNMB->TMEM163	0.9910853038431414	dx
PICALM:WNT2B->TMEM163:FZD8_LRP5	-0.0010905066405484	0.0017424671930456	-0.625840558089555	0.531419526334735	PICALM	WNT2B	TMEM163	FZD8_LRP5	WNT2B->FZD8_LRP5	PICALM->TMEM163	0.9597082621983886	dx
PICALM:WNT2B->TMEM163:FZD8_LRP6	-0.0010905066405484	0.0017424671930456	-0.625840558089555	0.531419526334735	PICALM	WNT2B	TMEM163	FZD8_LRP6	WNT2B->FZD8_LRP6	PICALM->TMEM163	0.9597082621983886	dx
IFI44L:ARF1->TMEM163:CHRM3	-0.00109058251496	0.0017699173685933	-0.616177079400508	0.537777654221641	IFI44L	ARF1	TMEM163	CHRM3	ARF1->CHRM3	IFI44L->TMEM163	0.9165612252182856	dx
HIF1A:CALM1->HSPA1A:PDE1B	-0.0010907230217991	0.0096654632248149	-0.112847464878747	0.910151487121386	HIF1A	CALM1	HSPA1A	PDE1B	CALM1->PDE1B	HIF1A->HSPA1A	0.9693200350413232	dx
GPNMB:S100A4->IFI44L:CCR5	-0.0010907864948563	0.0014577640134095	-0.748259996009349	0.454303348985236	GPNMB	S100A4	IFI44L	CCR5	S100A4->CCR5	GPNMB->IFI44L	0.8819964979804521	dx
HIST:GHRL->HIST:PTGIR	-0.0010910331808298	0.0008068590428988	-1.35219799595983	0.176311984632661	HIST	GHRL	HIST	PTGIR	GHRL->PTGIR	HIST->HIST	0.8070941843229669	dx
CCL3:EFNB1->CD163:EPHB6	-0.001091246539087	0.0006366152321984	-1.714138279913	0.0865033329033527	CCL3	EFNB1	CD163	EPHB6	EFNB1->EPHB6	CCL3->CD163	0.5686776400486417	dx
MKI67:TNFSF10->IFI44L:TNFRSF10B	-0.0010913847030084	0.0016564936956512	-0.65885231309582	0.509990610563027	MKI67	TNFSF10	IFI44L	TNFRSF10B	TNFSF10->TNFRSF10B	MKI67->IFI44L	0.7384089403644954	dx
AIF1:FAM3C->FRMD4A:CLEC2D	-0.0010924345553314	0.005799475741751	-0.188367811846666	0.850588330431384	AIF1	FAM3C	FRMD4A	CLEC2D	FAM3C->CLEC2D	AIF1->FRMD4A	0.9603649257108968	dx
TMEM163:PDGFB->ERN1:ITGAV	-0.001092435240521	0.0007082992797188	-1.5423356648825	0.122992046465549	TMEM163	PDGFB	ERN1	ITGAV	PDGFB->ITGAV	TMEM163->ERN1	0.4473870288215906	dx
CCL3:CALR->CD163:SCARF1	-0.0010924653144564	0.0022386281394116	-0.488006603340374	0.625545163819806	CCL3	CALR	CD163	SCARF1	CALR->SCARF1	CCL3->CD163	0.8601379816152895	dx
HIF1A:IGF1->IFI44L:IGF1R	-0.0010926148736853	0.0019711806667416	-0.554294637787494	0.579377219475289	HIF1A	IGF1	IFI44L	IGF1R	IGF1->IGF1R	HIF1A->IFI44L	0.7997224527556067	dx
CCL3:WNT5A->ERN1:RYK	-0.0010926914798186	0.0017577005477888	-0.621659634340596	0.534165699388914	CCL3	WNT5A	ERN1	RYK	WNT5A->RYK	CCL3->ERN1	0.9217351491526254	dx
CCL3:C1QB->GPNMB:CD33	-0.0010927319074387	0.003211754900601	-0.340228921962342	0.733684139386373	CCL3	C1QB	GPNMB	CD33	C1QB->CD33	CCL3->GPNMB	0.9348961377588544	dx
PICALM:TNFSF8->HIF1A:TNFRSF8	-0.0010927443992339	0.0040611452436087	-0.269072966782857	0.787873532893411	PICALM	TNFSF8	HIF1A	TNFRSF8	TNFSF8->TNFRSF8	PICALM->HIF1A	0.9228043372889853	dx
PICALM:CXCL12->PICALM:CXCR4	-0.0010933215351753	0.0049537147806231	-0.220707405168336	0.825320265154726	PICALM	CXCL12	PICALM	CXCR4	CXCL12->CXCR4	PICALM->PICALM	0.9518338700192192	dx
AIF1:TGFB1->PICALM:ITGB1	-0.0010934678614731	0.0218352512297732	-0.05007809848243	0.960060152714783	AIF1	TGFB1	PICALM	ITGB1	TGFB1->ITGB1	AIF1->PICALM	0.9824390376222322	dx
AIF1:HMGB1->FRMD4A:CXCR4	-0.0010937182694999	0.0005667709074741	-1.92973608044604	0.0536395469960394	AIF1	HMGB1	FRMD4A	CXCR4	HMGB1->CXCR4	AIF1->FRMD4A	0.7088504471083007	dx
MKI67:ARF6->AIF1:PLD1	-0.0010937503114872	0.0008273315385088	-1.32202177794237	0.186160899115406	MKI67	ARF6	AIF1	PLD1	ARF6->PLD1	MKI67->AIF1	0.7750612832472837	dx
HSPA1A:WNT5A->ERN1:ANTXR1	-0.0010938592951515	0.0013851501414235	-0.789704496602342	0.429700364688049	HSPA1A	WNT5A	ERN1	ANTXR1	WNT5A->ANTXR1	HSPA1A->ERN1	0.8996778703763194	dx
TMEM163:ADAM12->AIF1:ITGB1	-0.0010939301940413	0.0040740032237314	-0.268514808154575	0.78830307800143	TMEM163	ADAM12	AIF1	ITGB1	ADAM12->ITGB1	TMEM163->AIF1	0.941404145449542	dx
PICALM:JAG2->GPNMB:NOTCH2	-0.0010946685482656	0.0009148067574402	-1.19661178643752	0.231457904302527	PICALM	JAG2	GPNMB	NOTCH2	JAG2->NOTCH2	PICALM->GPNMB	0.4534980399556621	dx
ERN1:TNFSF13B->ERN1:HLA-DPB1	-0.0010949477253051	0.0007235315781389	-1.51333785336851	0.130193862156812	ERN1	TNFSF13B	ERN1	HLA-DPB1	TNFSF13B->HLA-DPB1	ERN1->ERN1	0.8925812016364018	dx
FRMD4A:IGSF10->PICALM:MILR1	-0.0010950248058014	0.003679059721123	-0.297637137966116	0.765980126473577	FRMD4A	IGSF10	PICALM	MILR1	IGSF10->MILR1	FRMD4A->PICALM	0.9234217690974764	dx
MKI67:FBN1->GPNMB:ITGA5	-0.0010950967037436	0.0011549454593987	-0.948180448550215	0.343037598689758	MKI67	FBN1	GPNMB	ITGA5	FBN1->ITGA5	MKI67->GPNMB	0.8135284414078019	dx
MKI67:SEMA6D->GPNMB:PLXNA1_TREM2_TYROBP	-0.0010951034276052	0.0019223744427086	-0.569661874021911	0.568907053669817	MKI67	SEMA6D	GPNMB	PLXNA1_TREM2_TYROBP	SEMA6D->PLXNA1_TREM2_TYROBP	MKI67->GPNMB	0.8247054021600845	dx
TMEM163:HSPA8->PICALM:LDLR	-0.001095156880545	0.002181933081182	-0.501920471342669	0.615723464578718	TMEM163	HSPA8	PICALM	LDLR	HSPA8->LDLR	TMEM163->PICALM	0.8925128239655614	dx
IFI44L:GSTO1->CCL3:RYR1	-0.0010954471905625	0.0078088577902275	-0.140282640558962	0.888436679519662	IFI44L	GSTO1	CCL3	RYR1	GSTO1->RYR1	IFI44L->CCL3	0.9686281137755934	dx
CCL3:GNAI2->HIST:ADORA1	-0.0010954966008549	0.0009812167571145	-1.11646748071897	0.264222082498157	CCL3	GNAI2	HIST	ADORA1	GNAI2->ADORA1	CCL3->HIST	0.8631871305449238	dx
FRMD4A:QDPR->ERN1:DYSF	-0.0010955099731753	0.0032015899599524	-0.342176851776349	0.732217804551867	FRMD4A	QDPR	ERN1	DYSF	QDPR->DYSF	FRMD4A->ERN1	0.9575688737117096	dx
HIF1A:COL4A4->PICALM:CD47	-0.0010955783039052	0.0007815546013671	-1.40179368400981	0.160976865074911	HIF1A	COL4A4	PICALM	CD47	COL4A4->CD47	HIF1A->PICALM	0.6342912337675188	dx
HIST:WNT5A->TMEM163:ROR2	-0.0010956761085333	0.0057951225688811	-0.189068668610549	0.850038997398122	HIST	WNT5A	TMEM163	ROR2	WNT5A->ROR2	HIST->TMEM163	0.955867145668571	dx
AIF1:ADAM15->HIST:ITGB1	-0.0010963139872355	0.0020436092949565	-0.536459679421672	0.591640895172411	AIF1	ADAM15	HIST	ITGB1	ADAM15->ITGB1	AIF1->HIST	0.8598752989796535	dx
PICALM:GNAI2->GPNMB:OPRD1	-0.0010963819981323	0.0013726100277649	-0.798757094844776	0.424431273364115	PICALM	GNAI2	GPNMB	OPRD1	GNAI2->OPRD1	PICALM->GPNMB	0.6559392406536323	dx
CCL3:SPON2->PICALM:ITGA5	-0.0010967367533709	0.0008892049770008	-1.23339025504564	0.217430198981768	CCL3	SPON2	PICALM	ITGA5	SPON2->ITGA5	CCL3->PICALM	0.636391708382674	dx
FRMD4A:CALCB->CD163:CALCR	-0.0010967661611558	0.0021685518622548	-0.505759710083864	0.613025345553064	FRMD4A	CALCB	CD163	CALCR	CALCB->CALCR	FRMD4A->CD163	0.963099250894736	dx
ERN1:CXCL12->CD163:ITGAV	-0.00109696438473	0.0019663293164831	-0.55787419509771	0.576930293639309	ERN1	CXCL12	CD163	ITGAV	CXCL12->ITGAV	ERN1->CD163	0.8786952046769895	dx
CD163:CALM1->CCL3:KCNN4	-0.0010969778519495	0.0020498415849814	-0.535152501533176	0.592544408013105	CD163	CALM1	CCL3	KCNN4	CALM1->KCNN4	CD163->CCL3	0.8938915798813499	dx
TMEM163:FGF2->IFI44L:NRP1	-0.0010970702483367	0.0007837183632637	-1.39982715700059	0.161565083418587	TMEM163	FGF2	IFI44L	NRP1	FGF2->NRP1	TMEM163->IFI44L	0.8413577928967927	dx
CCL3:CALR->GPNMB:TSHR	-0.0010974204271705	0.0015611599634611	-0.702951941412529	0.482085699851261	CCL3	CALR	GPNMB	TSHR	CALR->TSHR	CCL3->GPNMB	0.9260795049047068	dx
HIST:PTPN6->AIF1:CLEC12A	-0.0010977567700591	0.0006430319652497	-1.70715738778682	0.0877928028933071	HIST	PTPN6	AIF1	CLEC12A	PTPN6->CLEC12A	HIST->AIF1	0.5618739385171654	dx
HIST:WNT2B->MKI67:FZD1_LRP6	-0.0010978740150006	0.0007599879389026	-1.4445939978809	0.14857195969319	HIST	WNT2B	MKI67	FZD1_LRP6	WNT2B->FZD1_LRP6	HIST->MKI67	0.8625520125663333	dx
IFI44L:VCAN->HIF1A:TLR2	-0.0010980944483938	0.0014948922114333	-0.734564298345611	0.462604887711638	IFI44L	VCAN	HIF1A	TLR2	VCAN->TLR2	IFI44L->HIF1A	0.7816852402286485	dx
CCL3:APP->CD163:NCSTN	-0.0010980976053139	0.0006749641211188	-1.62689774308835	0.103758817404422	CCL3	APP	CD163	NCSTN	APP->NCSTN	CCL3->CD163	0.5761670582955295	dx
HIST:LGALS1->GPNMB:PTPRC	-0.0010982348053777	0.0009796632355119	-1.12103298926374	0.262273820425497	HIST	LGALS1	GPNMB	PTPRC	LGALS1->PTPRC	HIST->GPNMB	0.5901160959573684	dx
MKI67:IL15RA->GPNMB:AXL	-0.0010983078491064	0.0052830135448815	-0.207894195192913	0.83531158172076	MKI67	IL15RA	GPNMB	AXL	IL15RA->AXL	MKI67->GPNMB	0.928669934971904	dx
ERN1:HLA-DPB1->CD163:CD4	-0.0010985700940369	0.0010064155584091	-1.09156708166703	0.275023431692354	ERN1	HLA-DPB1	CD163	CD4	HLA-DPB1->CD4	ERN1->CD163	0.8786952046769895	dx
AIF1:RTN4->HSPA1A:LINGO1	-0.001098651932909	0.001327084543232	-0.827868833611223	0.4077447870165	AIF1	RTN4	HSPA1A	LINGO1	RTN4->LINGO1	AIF1->HSPA1A	0.8353051919120017	dx
PICALM:HLA-DRA->ERN1:CD4	-0.0010992130161495	0.0019558516307251	-0.562012475221376	0.574107519438053	PICALM	HLA-DRA	ERN1	CD4	HLA-DRA->CD4	PICALM->ERN1	0.9377075240336668	dx
CD163:RARRES1->HIST:NRP2	-0.0010993943272437	0.0035772186975265	-0.307332153889253	0.758590563912136	CD163	RARRES1	HIST	NRP2	RARRES1->NRP2	CD163->HIST	0.9066914538571624	dx
CCL3:TNFSF13B->CD163:CD40	-0.0010994461117959	0.0019512735493348	-0.563450528077271	0.573128138661654	CCL3	TNFSF13B	CD163	CD40	TNFSF13B->CD40	CCL3->CD163	0.8400750625640648	dx
MKI67:APP->TMEM163:RPSA	-0.0010995319821692	0.006435455758139	-0.170855340086622	0.864337513663376	MKI67	APP	TMEM163	RPSA	APP->RPSA	MKI67->TMEM163	0.9446662788737268	dx
MKI67:WNT5A->IFI44L:PTK7	-0.0010996586730398	0.0010196099961203	-1.07850911350816	0.280806616899096	MKI67	WNT5A	IFI44L	PTK7	WNT5A->PTK7	MKI67->IFI44L	0.6727172243024204	dx
HSPA1A:TNF->HIF1A:PTPRS	-0.0011000917472535	0.001565555082042	-0.702684792041035	0.482252207252999	HSPA1A	TNF	HIF1A	PTPRS	TNF->PTPRS	HSPA1A->HIF1A	0.9435403215366612	dx
ERN1:ADAM10->ERN1:CADM1	-0.0011002701357644	0.0019873717953358	-0.553630749086131	0.579831577650311	ERN1	ADAM10	ERN1	CADM1	ADAM10->CADM1	ERN1->ERN1	0.8925812016364018	dx
GPNMB:CALM3->PICALM:KCNQ1	-0.0011003994541377	0.0131706721017551	-0.0835492255547921	0.933414837847584	GPNMB	CALM3	PICALM	KCNQ1	CALM3->KCNQ1	GPNMB->PICALM	0.9619705499041066	dx
ERN1:SERPINF1->HIF1A:PLXDC2	-0.0011012370526264	0.0018458716881204	-0.59659458439809	0.550778087824604	ERN1	SERPINF1	HIF1A	PLXDC2	SERPINF1->PLXDC2	ERN1->HIF1A	0.8445264013310595	dx
FRMD4A:FAM3C->IFI44L:ADGRG5	-0.001101287355948	0.0031754727096549	-0.346810524492794	0.728733669905658	FRMD4A	FAM3C	IFI44L	ADGRG5	FAM3C->ADGRG5	FRMD4A->IFI44L	0.8879389986913536	dx
HSPA1A:GNAI2->FRMD4A:IGF1R	-0.0011014427360083	0.0053948043836332	-0.204167316863215	0.838222750757346	HSPA1A	GNAI2	FRMD4A	IGF1R	GNAI2->IGF1R	HSPA1A->FRMD4A	0.9814090404282488	dx
HSPA1A:IL18->PICALM:IL18BP	-0.0011017838542938	0.0010956587610892	-1.00559032923578	0.314612677808689	HSPA1A	IL18	PICALM	IL18BP	IL18->IL18BP	HSPA1A->PICALM	0.9455345021488132	dx
HSPA1A:CCL3->PICALM:CCR1	-0.001101909636444	0.0013308820263175	-0.827954405164633	0.407696321975668	HSPA1A	CCL3	PICALM	CCR1	CCL3->CCR1	HSPA1A->PICALM	0.9455345021488132	dx
GPNMB:OLFM2->GPNMB:ROBO2	-0.0011019589299214	0.0015587692720363	-0.70694165563184	0.479602736060796	GPNMB	OLFM2	GPNMB	ROBO2	OLFM2->ROBO2	GPNMB->GPNMB	0.7630193904980086	dx
AIF1:HGF->IFI44L:ST14	-0.0011019617096199	0.0011251022566193	-0.979432494368176	0.327366328104908	AIF1	HGF	IFI44L	ST14	HGF->ST14	AIF1->IFI44L	0.8523023501522897	dx
TMEM163:WNT5A->MKI67:LRP5	-0.0011019629931253	0.0016767641766583	-0.657196168945757	0.511054788627755	TMEM163	WNT5A	MKI67	LRP5	WNT5A->LRP5	TMEM163->MKI67	0.7990650387572834	dx
TMEM163:WNT5A->MKI67:FZD1	-0.0011019629931253	0.0016767641766583	-0.657196168945757	0.511054788627755	TMEM163	WNT5A	MKI67	FZD1	WNT5A->FZD1	TMEM163->MKI67	0.7990650387572834	dx
HIST:S100A8->IFI44L:ITGB2	-0.0011022304567304	0.0013615180022283	-0.809559958022219	0.418193129568606	HIST	S100A8	IFI44L	ITGB2	S100A8->ITGB2	HIST->IFI44L	0.866304563175241	dx
PICALM:VEGFA->FRMD4A:NRP2	-0.0011023160526638	0.0033033909338824	-0.333692280062148	0.738611775626216	PICALM	VEGFA	FRMD4A	NRP2	VEGFA->NRP2	PICALM->FRMD4A	0.9284188933498112	dx
CCL3:CALM3->IFI44L:KCNQ5	-0.0011023324870806	0.0015918983674903	-0.692464110518882	0.488645916794836	CCL3	CALM3	IFI44L	KCNQ5	CALM3->KCNQ5	CCL3->IFI44L	0.899312143608156	dx
MKI67:ADAM15->TMEM163:ITGAV	-0.0011026219293194	0.0028314630826563	-0.38941773109225	0.696967157664032	MKI67	ADAM15	TMEM163	ITGAV	ADAM15->ITGAV	MKI67->TMEM163	0.8947962635512028	dx
ERN1:IL18->HSPA1A:IL18BP	-0.0011029372378226	0.0018272128577577	-0.603617270500226	0.546098127880829	ERN1	IL18	HSPA1A	IL18BP	IL18->IL18BP	ERN1->HSPA1A	0.8627993804571741	dx
IFI44L:SERPINF1->MKI67:PLXDC1	-0.0011032602941137	0.0006480305684689	-1.70248187013831	0.0886650742485544	IFI44L	SERPINF1	MKI67	PLXDC1	SERPINF1->PLXDC1	IFI44L->MKI67	0.453177046159278	dx
TMEM163:CALM3->IFI44L:INSR	-0.0011032630582273	0.0039160904445042	-0.281725632709957	0.778153898208431	TMEM163	CALM3	IFI44L	INSR	CALM3->INSR	TMEM163->IFI44L	0.944726846892594	dx
MKI67:FN1->HIF1A:C5AR1	-0.0011034258381191	0.0008342290175594	-1.32268935135734	0.185938706218235	MKI67	FN1	HIF1A	C5AR1	FN1->C5AR1	MKI67->HIF1A	0.8641741744809034	dx
MKI67:ZP3->IFI44L:MERTK	-0.0011040461226845	0.0006687002881526	-1.65103282030072	0.0987318734172107	MKI67	ZP3	IFI44L	MERTK	ZP3->MERTK	MKI67->IFI44L	0.4913698787749454	dx
HIF1A:COL18A1->CCL3:ITGB5	-0.0011040609091715	0.0026364037032648	-0.418775359708474	0.675380314360199	HIF1A	COL18A1	CCL3	ITGB5	COL18A1->ITGB5	HIF1A->CCL3	0.9395363317017952	dx
HIF1A:ANGPTL1->HSPA1A:LILRB3	-0.0011042857031567	0.0008300778069269	-1.33033999215692	0.183406276203814	HIF1A	ANGPTL1	HSPA1A	LILRB3	ANGPTL1->LILRB3	HIF1A->HSPA1A	0.8617720599976334	dx
MKI67:BSG->AIF1:SLC16A1	-0.001104321973941	0.0030106306868798	-0.366807519352552	0.713762598392901	MKI67	BSG	AIF1	SLC16A1	BSG->SLC16A1	MKI67->AIF1	0.9052991643614252	dx
CCL3:COL9A2->ERN1:ITGA9_ITGB1	-0.0011049637333533	0.0019419592069837	-0.568994307078955	0.569360003365283	CCL3	COL9A2	ERN1	ITGA9_ITGB1	COL9A2->ITGA9_ITGB1	CCL3->ERN1	0.9217351491526254	dx
CCL3:SEMA3C->CCL3:NRP2_PLXNA1	-0.0011051511160671	0.0008120403151599	-1.36095597156333	0.173527603708861	CCL3	SEMA3C	CCL3	NRP2_PLXNA1	SEMA3C->NRP2_PLXNA1	CCL3->CCL3	0.6470458452010601	dx
HIF1A:LIPC->PICALM:LRP1	-0.0011052385303553	0.006981307403654	-0.158313975656889	0.874209396037595	HIF1A	LIPC	PICALM	LRP1	LIPC->LRP1	HIF1A->PICALM	0.9393990068319854	dx
ERN1:HSP90B1->HSPA1A:TLR7	-0.0011053850421053	0.001644425530051	-0.672201338342797	0.501455529104487	ERN1	HSP90B1	HSPA1A	TLR7	HSP90B1->TLR7	ERN1->HSPA1A	0.8627993804571741	dx
GPNMB:CNTN2->GPNMB:NRP1	-0.0011054351706296	0.0022452270780382	-0.492348939420218	0.622472688907355	GPNMB	CNTN2	GPNMB	NRP1	CNTN2->NRP1	GPNMB->GPNMB	0.7995781314515933	dx
GPNMB:QDPR->GPNMB:DYSF	-0.0011059601013286	0.0031054518533968	-0.356135001777232	0.721739465743903	GPNMB	QDPR	GPNMB	DYSF	QDPR->DYSF	GPNMB->GPNMB	0.8521743089506324	dx
AIF1:SEMA6B->TMEM163:PLXNA2	-0.0011060361805482	0.0060264736922656	-0.183529579158001	0.854382512102357	AIF1	SEMA6B	TMEM163	PLXNA2	SEMA6B->PLXNA2	AIF1->TMEM163	0.9686826498479312	dx
HIST:JAG2->HIF1A:NOTCH2	-0.0011066628533713	0.0013847921319765	-0.799154492444858	0.424200835615258	HIST	JAG2	HIF1A	NOTCH2	JAG2->NOTCH2	HIST->HIF1A	0.8527550666120062	dx
FRMD4A:HLA-A->CCL3:LILRB2	-0.0011067164502248	0.0012170002448806	-0.909380630678015	0.363149242399289	FRMD4A	HLA-A	CCL3	LILRB2	HLA-A->LILRB2	FRMD4A->CCL3	0.7152022439572925	dx
HSPA1A:FAM3C->CCL3:CLEC2D	-0.0011069097870215	0.0028700508690147	-0.38567601674653	0.699736627063985	HSPA1A	FAM3C	CCL3	CLEC2D	FAM3C->CLEC2D	HSPA1A->CCL3	0.9942377436612062	dx
HIST:WNT2B->MKI67:FZD1_LRP5	-0.0011069644402533	0.0007599152094489	-1.45669467657583	0.145200679909336	HIST	WNT2B	MKI67	FZD1_LRP5	WNT2B->FZD1_LRP5	HIST->MKI67	0.8601562016368273	dx
AIF1:CALM1->HIST:CALCR	-0.0011070037844792	0.0013375311991153	-0.827647074858098	0.407870400188942	AIF1	CALM1	HIST	CALCR	CALM1->CALCR	AIF1->HIST	0.845334439808484	dx
MKI67:JAG2->AIF1:NOTCH2	-0.001107109461732	0.0008207496911372	-1.34890024776981	0.177369008645274	MKI67	JAG2	AIF1	NOTCH2	JAG2->NOTCH2	MKI67->AIF1	0.7750612832472837	dx
HSPA1A:WNT5A->PICALM:LRP6	-0.0011072566173722	0.0027647992888607	-0.400483543898946	0.688800401674782	HSPA1A	WNT5A	PICALM	LRP6	WNT5A->LRP6	HSPA1A->PICALM	0.9455345021488132	dx
MKI67:VCAN->MKI67:TLR2	-0.0011074977737446	0.0053402031238185	-0.20738869815737	0.835706308302075	MKI67	VCAN	MKI67	TLR2	VCAN->TLR2	MKI67->MKI67	0.96187625419833	dx
IFI44L:LRPAP1->MKI67:SORL1	-0.0011075177628865	0.0283362912978105	-0.0390847818173043	0.968822794049084	IFI44L	LRPAP1	MKI67	SORL1	LRPAP1->SORL1	IFI44L->MKI67	0.9824134945668066	dx
HSPA1A:LAMA2->AIF1:RPSA	-0.0011077442509871	0.0006488470882917	-1.70725009170273	0.0877755781475264	HSPA1A	LAMA2	AIF1	RPSA	LAMA2->RPSA	HSPA1A->AIF1	0.8523493738534944	dx
TMEM163:GNAI2->IFI44L:ADCY9	-0.001107942641201	0.0028058296269954	-0.394871673797064	0.692937595830309	TMEM163	GNAI2	IFI44L	ADCY9	GNAI2->ADCY9	TMEM163->IFI44L	0.9247153274056256	dx
TMEM163:S100A8->MKI67:ITGB2	-0.0011081100357521	0.0017615847336892	-0.629041575213652	0.52932183819385	TMEM163	S100A8	MKI67	ITGB2	S100A8->ITGB2	TMEM163->MKI67	0.7990650387572834	dx
IFI44L:HSP90AA1->IFI44L:CFTR	-0.0011085795995391	0.0052064956505078	-0.212922409611733	0.831387482808243	IFI44L	HSP90AA1	IFI44L	CFTR	HSP90AA1->CFTR	IFI44L->IFI44L	0.9342395425370978	dx
ERN1:TGS1->HSPA1A:RXRA	-0.0011089597891553	0.0007980290216189	-1.38962338350248	0.164643271261001	ERN1	TGS1	HSPA1A	RXRA	TGS1->RXRA	ERN1->HSPA1A	0.6788128562908622	dx
CCL3:C5->HIST:C5AR2	-0.0011089653571672	0.0010066935860304	-1.1015917579648	0.270639193122842	CCL3	C5	HIST	C5AR2	C5->C5AR2	CCL3->HIST	0.8631871305449238	dx
PICALM:COL8A2->HIST:ITGA1_ITGB1	-0.0011092361456221	0.0041718039878616	-0.26588884541306	0.790324816046682	PICALM	COL8A2	HIST	ITGA1_ITGB1	COL8A2->ITGA1_ITGB1	PICALM->HIST	0.9054324019012494	dx
HIST:CALM1->AIF1:CALCR	-0.0011095268492789	0.000753000148901	-1.47347494007566	0.14062301623021	HIST	CALM1	AIF1	CALCR	CALM1->CALCR	HIST->AIF1	0.7048093343586429	dx
CD163:APP->TMEM163:VLDLR	-0.001109918199837	0.0021303103617543	-0.521012440141837	0.602358105316611	CD163	APP	TMEM163	VLDLR	APP->VLDLR	CD163->TMEM163	0.8944763522011002	dx
MKI67:PSAP->HIF1A:CELSR1	-0.001109966996539	0.0016029127048435	-0.692468774615777	0.488642988711715	MKI67	PSAP	HIF1A	CELSR1	PSAP->CELSR1	MKI67->HIF1A	0.8641741744809034	dx
TMEM163:JAG2->TMEM163:NOTCH2	-0.0011099725248394	0.0032433910373621	-0.342225933306568	0.732180870255946	TMEM163	JAG2	TMEM163	NOTCH2	JAG2->NOTCH2	TMEM163->TMEM163	0.9359178689760556	dx
MKI67:FN1->HIF1A:ITGA5_ITGB1	-0.001110113816692	0.0009714330412562	-1.14275896489629	0.253138680527618	MKI67	FN1	HIF1A	ITGA5_ITGB1	FN1->ITGA5_ITGB1	MKI67->HIF1A	0.8641741744809034	dx
AIF1:S100A8->TMEM163:AGER	-0.0011101569206567	0.0010942542566385	-1.01453287837052	0.310328549170797	AIF1	S100A8	TMEM163	AGER	S100A8->AGER	AIF1->TMEM163	0.9019223264754082	dx
CCL3:COL6A1->FRMD4A:ITGA6	-0.0011102269810654	0.0013160569225508	-0.843601034302946	0.398892386127884	CCL3	COL6A1	FRMD4A	ITGA6	COL6A1->ITGA6	CCL3->FRMD4A	0.7744728795599827	dx
FRMD4A:S100A8->TMEM163:ITGB2	-0.0011114694348592	0.0033553194158107	-0.33125592443504	0.740451180792879	FRMD4A	S100A8	TMEM163	ITGB2	S100A8->ITGB2	FRMD4A->TMEM163	0.8889595831909107	dx
CCL3:RNASE2->GPNMB:TLR2	-0.001111778836741	0.0710598298264831	-0.0156456726600086	0.987517068619987	CCL3	RNASE2	GPNMB	TLR2	RNASE2->TLR2	CCL3->GPNMB	0.993684564965832	dx
GPNMB:RTN4->IFI44L:LINGO1	-0.0011120799622177	0.0060374018341101	-0.184198433825409	0.85385778808619	GPNMB	RTN4	IFI44L	LINGO1	RTN4->LINGO1	GPNMB->IFI44L	0.9517157539136608	dx
CD163:ADM->CD163:TSHR	-0.0011126573691693	0.0014758845825194	-0.753891857363229	0.450914160362347	CD163	ADM	CD163	TSHR	ADM->TSHR	CD163->CD163	0.868761282298122	dx
CCL3:SEMA6B->MKI67:PLXNA4	-0.0011129503968212	0.0016072168884101	-0.692470571238303	0.488641860808833	CCL3	SEMA6B	MKI67	PLXNA4	SEMA6B->PLXNA4	CCL3->MKI67	0.9127624490449596	dx
HSPA1A:PSEN1->ERN1:NOTCH2	-0.0011129665624094	0.0016794083479568	-0.662713487022631	0.507514070276977	HSPA1A	PSEN1	ERN1	NOTCH2	PSEN1->NOTCH2	HSPA1A->ERN1	0.8996778703763194	dx
FRMD4A:OMG->PICALM:TNFRSF1B	-0.0011129829668095	0.0044340841197981	-0.251006281509192	0.801809252690261	FRMD4A	OMG	PICALM	TNFRSF1B	OMG->TNFRSF1B	FRMD4A->PICALM	0.9452317678414393	dx
MKI67:SPINT1->TMEM163:ST14	-0.0011131240480239	0.0012364373723441	-0.90026722980202	0.367978055977995	MKI67	SPINT1	TMEM163	ST14	SPINT1->ST14	MKI67->TMEM163	0.8724244355116134	dx
ERN1:CD14->FRMD4A:RIPK1	-0.0011135475373832	0.0007246313376916	-1.53670905391778	0.124364572973689	ERN1	CD14	FRMD4A	RIPK1	CD14->RIPK1	ERN1->FRMD4A	0.9129309453322808	dx
HIF1A:PDCD1LG2->IFI44L:RGMB	-0.0011137658638586	0.0019928508970257	-0.558880679694038	0.57624315582321	HIF1A	PDCD1LG2	IFI44L	RGMB	PDCD1LG2->RGMB	HIF1A->IFI44L	0.7997224527556067	dx
HSPA1A:TNFSF13B->CD163:HLA-DPB1	-0.0011137862437948	0.0052852745388087	-0.210733848472115	0.833094960406285	HSPA1A	TNFSF13B	CD163	HLA-DPB1	TNFSF13B->HLA-DPB1	HSPA1A->CD163	0.984360816385611	dx
HSPA1A:TNFSF10->PICALM:TNFRSF10D	-0.0011138511823798	0.0039790485163592	-0.2799290277061	0.779531956266411	HSPA1A	TNFSF10	PICALM	TNFRSF10D	TNFSF10->TNFRSF10D	HSPA1A->PICALM	0.9455345021488132	dx
TMEM163:HLA-DQA1->CCL3:CD4	-0.0011142885774719	0.0008007034833159	-1.39163698009331	0.164032354690144	TMEM163	HLA-DQA1	CCL3	CD4	HLA-DQA1->CD4	TMEM163->CCL3	0.8629525236630288	dx
HIST:JAM2->HIF1A:ITGA4_ITGB1	-0.0011148117714463	0.0026666503509275	-0.418056972133084	0.67590546324247	HIST	JAM2	HIF1A	ITGA4_ITGB1	JAM2->ITGA4_ITGB1	HIST->HIF1A	0.9160765487006745	dx
HIF1A:FARP2->HSPA1A:PLXNA3	-0.0011151482747707	0.0007290016372651	-1.52969241462098	0.126092882093452	HIF1A	FARP2	HSPA1A	PLXNA3	FARP2->PLXNA3	HIF1A->HSPA1A	0.8213222882109521	dx
CCL3:COL4A4->PICALM:ITGA9_ITGB1	-0.0011151797621542	0.0006623470036833	-1.68367903221837	0.0922437157054472	CCL3	COL4A4	PICALM	ITGA9_ITGB1	COL4A4->ITGA9_ITGB1	CCL3->PICALM	0.6064115031867685	dx
TMEM163:TNF->TMEM163:NOTCH1	-0.0011153912139049	0.0014414280375454	-0.773809850267877	0.439043246584582	TMEM163	TNF	TMEM163	NOTCH1	TNF->NOTCH1	TMEM163->TMEM163	0.9011456131763144	dx
MKI67:FAM3C->HIF1A:CLEC2D	-0.0011155110002966	0.0006507314190668	-1.7142418017809	0.0864843266552134	MKI67	FAM3C	HIF1A	CLEC2D	FAM3C->CLEC2D	MKI67->HIF1A	0.8641741744809034	dx
MKI67:CALM3->HSPA1A:KCNQ3	-0.0011155371561616	0.008055199009453	-0.13848660409911	0.889855855984946	MKI67	CALM3	HSPA1A	KCNQ3	CALM3->KCNQ3	MKI67->HSPA1A	0.9382458310902112	dx
FRMD4A:TNF->FRMD4A:TRPM2	-0.0011157187436545	0.0011243929107981	-0.992285466174435	0.32105829105153	FRMD4A	TNF	FRMD4A	TRPM2	TNF->TRPM2	FRMD4A->FRMD4A	0.8520231908674575	dx
CCL3:COL4A4->FRMD4A:ITGA9_ITGB1	-0.0011158444219219	0.0010128162863803	-1.10172440641711	0.270581503010504	CCL3	COL4A4	FRMD4A	ITGA9_ITGB1	COL4A4->ITGA9_ITGB1	CCL3->FRMD4A	0.6963456676857434	dx
GPNMB:LGALS3BP->HIF1A:ITGB1	-0.0011159818329816	0.0023297559666949	-0.47901232958954	0.631929857334586	GPNMB	LGALS3BP	HIF1A	ITGB1	LGALS3BP->ITGB1	GPNMB->HIF1A	0.8208143861203083	dx
CD163:GNAI2->IFI44L:EDNRB	-0.0011161127012097	0.0005308112351062	-2.10265463010828	0.0354959707402619	CD163	GNAI2	IFI44L	EDNRB	GNAI2->EDNRB	CD163->IFI44L	0.8390388878914129	dx
CCL3:RGMB->PICALM:NEO1	-0.0011163677820076	0.0008221142742225	-1.35792287886414	0.174488156812119	CCL3	RGMB	PICALM	NEO1	RGMB->NEO1	CCL3->PICALM	0.636391708382674	dx
CCL3:CALR->HIST:SCARF1	-0.0011163714085722	0.000990010503023	-1.12763592422844	0.259473708517106	CCL3	CALR	HIST	SCARF1	CALR->SCARF1	CCL3->HIST	0.8631871305449238	dx
AIF1:MFNG->PICALM:NOTCH1	-0.0011164417381288	0.0029851005498142	-0.374004734345829	0.708400793884436	AIF1	MFNG	PICALM	NOTCH1	MFNG->NOTCH1	AIF1->PICALM	0.9525331277372688	dx
PICALM:EDA->CD163:EDA2R	-0.0011165434406672	0.002779414828956	-0.40171889026246	0.687890920620473	PICALM	EDA	CD163	EDA2R	EDA->EDA2R	PICALM->CD163	0.9101409125550824	dx
ERN1:ST6GAL1->PICALM:CD22	-0.0011166185640818	0.0014939002459057	-0.747451891210334	0.454790832332808	ERN1	ST6GAL1	PICALM	CD22	ST6GAL1->CD22	ERN1->PICALM	0.8851570706166523	dx
PICALM:MFNG->CCL3:NOTCH2	-0.0011168001718432	0.003374170449957	-0.330985108312307	0.740655734040905	PICALM	MFNG	CCL3	NOTCH2	MFNG->NOTCH2	PICALM->CCL3	0.9142078774590718	dx
AIF1:LPL->CCL3:LRP1	-0.0011168463631561	0.0016737183964262	-0.667284511863406	0.504590417571982	AIF1	LPL	CCL3	LRP1	LPL->LRP1	AIF1->CCL3	0.9135892667968628	dx
GPNMB:RTN4->FRMD4A:LINGO1	-0.001117037123534	0.00545822560115	-0.20465206188962	0.837843976647422	GPNMB	RTN4	FRMD4A	LINGO1	RTN4->LINGO1	GPNMB->FRMD4A	0.9272342020040186	dx
MKI67:ICAM2->HIF1A:ITGAM_ITGB2	-0.0011170670283476	0.0015362639908961	-0.727132208375238	0.467144969821235	MKI67	ICAM2	HIF1A	ITGAM_ITGB2	ICAM2->ITGAM_ITGB2	MKI67->HIF1A	0.8641741744809034	dx
IFI44L:HSPA8->FRMD4A:ADRB2	-0.001117407263201	0.0045412263875988	-0.246058480205363	0.805636963080214	IFI44L	HSPA8	FRMD4A	ADRB2	HSPA8->ADRB2	IFI44L->FRMD4A	0.9331111660992352	dx
CCL3:SEMA4A->TMEM163:LILRB2	-0.0011174331565422	0.013101671379271	-0.0852893592118468	0.932031350827447	CCL3	SEMA4A	TMEM163	LILRB2	SEMA4A->LILRB2	CCL3->TMEM163	0.9850476858395052	dx
HSPA1A:SEMA3C->HIF1A:NRP1_NRP2_PLXND1	-0.0011176054721809	0.0007887679928141	-1.41690013078954	0.156512128279867	HSPA1A	SEMA3C	HIF1A	NRP1_NRP2_PLXND1	SEMA3C->NRP1_NRP2_PLXND1	HSPA1A->HIF1A	0.8348333351543036	dx
CCL3:CSF1->HIST:CSF3R	-0.0011177912583011	0.0022708637801978	-0.492231752537662	0.622555520016227	CCL3	CSF1	HIST	CSF3R	CSF1->CSF3R	CCL3->HIST	0.9108945370088458	dx
PICALM:GNAI2->CCL3:ADCY9	-0.0011178733455968	0.0025770492260441	-0.433780361779429	0.664447943623759	PICALM	GNAI2	CCL3	ADCY9	GNAI2->ADCY9	PICALM->CCL3	0.8942746503981726	dx
AIF1:CALM1->HIST:KCNN4	-0.0011178751899366	0.0021222327680407	-0.526744854179526	0.598370782726974	AIF1	CALM1	HIST	KCNN4	CALM1->KCNN4	AIF1->HIST	0.8598752989796535	dx
FRMD4A:PTDSS1->HIF1A:SCARB1	-0.0011179816381279	0.0085401018569808	-0.130909637478629	0.895846790690888	FRMD4A	PTDSS1	HIF1A	SCARB1	PTDSS1->SCARB1	FRMD4A->HIF1A	0.9543007985308496	dx
AIF1:COL18A1->IFI44L:ITGA5	-0.0011184223300676	0.0011726560813239	-0.953751358032322	0.340209516609094	AIF1	COL18A1	IFI44L	ITGA5	COL18A1->ITGA5	AIF1->IFI44L	0.8523023501522897	dx
TMEM163:WNT2B->MKI67:FZD5_LRP6	-0.0011186821716671	0.0045766973338082	-0.244430009256536	0.806897802468157	TMEM163	WNT2B	MKI67	FZD5_LRP6	WNT2B->FZD5_LRP6	TMEM163->MKI67	0.9081618693117705	dx
AIF1:ARPC5->PICALM:ADRB2	-0.0011190092228651	0.0034572312207755	-0.323672080750841	0.746186310257895	AIF1	ARPC5	PICALM	ADRB2	ARPC5->ADRB2	AIF1->PICALM	0.9525331277372688	dx
MKI67:WNT5A->ERN1:ANTXR1	-0.0011191079415891	0.0019248542482957	-0.581398795560738	0.560971709030833	MKI67	WNT5A	ERN1	ANTXR1	WNT5A->ANTXR1	MKI67->ERN1	0.8056890067337044	dx
FRMD4A:WNT5A->TMEM163:ADRB2	-0.0011191151534631	0.0029508726433824	-0.379248882859412	0.70450305475863	FRMD4A	WNT5A	TMEM163	ADRB2	WNT5A->ADRB2	FRMD4A->TMEM163	0.8853501556679665	dx
GPNMB:HBEGF->CD163:CD82	-0.0011191258239651	0.0018277812692908	-0.61228651522364	0.540348209877204	GPNMB	HBEGF	CD163	CD82	HBEGF->CD82	GPNMB->CD163	0.7126501336341432	dx
CD163:HLA-DRB5->IFI44L:CD4	-0.0011192101678521	0.0083316649503561	-0.134332114231778	0.893139959887467	CD163	HLA-DRB5	IFI44L	CD4	HLA-DRB5->CD4	CD163->IFI44L	0.9540555348656412	dx
TMEM163:FSTL5->HIST:IL6R	-0.0011193208447724	0.0034863073550535	-0.321062009392232	0.748163399530084	TMEM163	FSTL5	HIST	IL6R	FSTL5->IL6R	TMEM163->HIST	0.9380636850418312	dx
MKI67:SEMA6B->HIF1A:PLXNA2	-0.0011194255562119	0.0007234405336046	-1.54736361070927	0.121775590819188	MKI67	SEMA6B	HIF1A	PLXNA2	SEMA6B->PLXNA2	MKI67->HIF1A	0.8641741744809034	dx
TMEM163:ICAM1->MKI67:IL2RA	-0.0011195387594749	0.0017034842379264	-0.657205235334403	0.511048959739514	TMEM163	ICAM1	MKI67	IL2RA	ICAM1->IL2RA	TMEM163->MKI67	0.7990650387572834	dx
CD163:WNT5B->HIST:FZD2_LRP6	-0.0011197359211696	0.0049279806153508	-0.227220033634383	0.820252650483265	CD163	WNT5B	HIST	FZD2_LRP6	WNT5B->FZD2_LRP6	CD163->HIST	0.9227842317936732	dx
CCL3:ADAM10->HIST:TREM2	-0.0011200342130669	0.0098357305536936	-0.113874023587026	0.909337657769717	CCL3	ADAM10	HIST	TREM2	ADAM10->TREM2	CCL3->HIST	0.9826291436414398	dx
ERN1:VEGFA->ERN1:EPHB2	-0.0011204528958192	0.0039274158167184	-0.285290111388154	0.7754218881768	ERN1	VEGFA	ERN1	EPHB2	VEGFA->EPHB2	ERN1->ERN1	0.9227683618742708	dx
FRMD4A:ANGPT2->HIF1A:ITGA5_ITGB1	-0.0011206307504889	0.0077906128203768	-0.143843722737432	0.885623876119774	FRMD4A	ANGPT2	HIF1A	ITGA5_ITGB1	ANGPT2->ITGA5_ITGB1	FRMD4A->HIF1A	0.9508134253494162	dx
HIF1A:HLA-B->HIF1A:KLRD1	-0.0011206579371717	0.0026293710069505	-0.42620761170996	0.669956571523469	HIF1A	HLA-B	HIF1A	KLRD1	HLA-B->KLRD1	HIF1A->HIF1A	0.8884957119502972	dx
HSPA1A:TNF->FRMD4A:PTPRS	-0.001120885796549	0.001371021906873	-0.81755498648849	0.413611339468721	HSPA1A	TNF	FRMD4A	PTPRS	TNF->PTPRS	HSPA1A->FRMD4A	0.9814090404282488	dx
FRMD4A:PDGFB->HSPA1A:ADGRV1	-0.0011211635159829	0.0084098439565676	-0.133315614626515	0.893943779142286	FRMD4A	PDGFB	HSPA1A	ADGRV1	PDGFB->ADGRV1	FRMD4A->HSPA1A	0.9778971077612578	dx
AIF1:ADAM9->ERN1:ITGB1	-0.0011212568312723	0.003226491929683	-0.347515771217953	0.728203872219273	AIF1	ADAM9	ERN1	ITGB1	ADAM9->ITGB1	AIF1->ERN1	0.9531791087380836	dx
FRMD4A:TNFSF10->HIST:RIPK1	-0.001121497400813	0.0073388042455277	-0.152817456807962	0.878542230890606	FRMD4A	TNFSF10	HIST	RIPK1	TNFSF10->RIPK1	FRMD4A->HIST	0.959407288655182	dx
TMEM163:PLAU->PICALM:ST14	-0.001121526012312	0.0029804294535019	-0.376296781993709	0.706696271404646	TMEM163	PLAU	PICALM	ST14	PLAU->ST14	TMEM163->PICALM	0.903246318873414	dx
HIF1A:ADAM10->FRMD4A:TSPAN15	-0.0011215746057922	0.0115836738479636	-0.0968237383504587	0.922866372024875	HIF1A	ADAM10	FRMD4A	TSPAN15	ADAM10->TSPAN15	HIF1A->FRMD4A	0.9770376814756052	dx
IFI44L:CALM3->IFI44L:ADCY8	-0.001121706456233	0.0005164479430335	-2.17196422478543	0.0298583614567224	IFI44L	CALM3	IFI44L	ADCY8	CALM3->ADCY8	IFI44L->IFI44L	0.6655788742346738	dx
TMEM163:SEMA4A->PICALM:NRP1_PLXNA1	-0.0011218778953918	0.0041250616799286	-0.271966332249195	0.785647906881977	TMEM163	SEMA4A	PICALM	NRP1_PLXNA1	SEMA4A->NRP1_PLXNA1	TMEM163->PICALM	0.9440186276394196	dx
TMEM163:HLA-DPB1->HSPA1A:CD4	-0.0011223090201289	0.0046685321259178	-0.240398692749335	0.810021191531528	TMEM163	HLA-DPB1	HSPA1A	CD4	HLA-DPB1->CD4	TMEM163->HSPA1A	0.9653480232407076	dx
CD163:VEGFB->TMEM163:ADRB2	-0.0011229850338446	0.0110168537879463	-0.101933370040125	0.918809562444859	CD163	VEGFB	TMEM163	ADRB2	VEGFB->ADRB2	CD163->TMEM163	0.9812716098146306	dx
HSPA1A:FAM3C->HIST:LAMP1	-0.0011230246523332	0.0047778321672416	-0.235048995658117	0.814170705245688	HSPA1A	FAM3C	HIST	LAMP1	FAM3C->LAMP1	HSPA1A->HIST	0.9737126747941452	dx
TMEM163:IL1B->MKI67:ADRB2	-0.0011230719045538	0.0014620862817836	-0.768129705166138	0.442410130564196	TMEM163	IL1B	MKI67	ADRB2	IL1B->ADRB2	TMEM163->MKI67	0.7990650387572834	dx
MKI67:HLA-A->IFI44L:LILRA1	-0.0011232337177428	0.0006880720723429	-1.63243613989187	0.102587641059469	MKI67	HLA-A	IFI44L	LILRA1	HLA-A->LILRA1	MKI67->IFI44L	0.4919333222188735	dx
HIF1A:SEMA4A->HSPA1A:PLXND1	-0.0011236071561037	0.0005765634115802	-1.94880065841173	0.0513192351165451	HIF1A	SEMA4A	HSPA1A	PLXND1	SEMA4A->PLXND1	HIF1A->HSPA1A	0.8213222882109521	dx
CCL3:RELN->HSPA1A:LRP8	-0.0011237383185078	0.000639577377967	-1.75700135311172	0.0789175785638899	CCL3	RELN	HSPA1A	LRP8	RELN->LRP8	CCL3->HSPA1A	0.9379737170725988	dx
HIST:TGFB2->AIF1:ENG	-0.0011238967613282	0.0005919022988095	-1.89878762692547	0.057592404674016	HIST	TGFB2	AIF1	ENG	TGFB2->ENG	HIST->AIF1	0.5555430637782961	dx
IFI44L:ADAM17->MKI67:NOTCH1	-0.0011239055199751	0.0025826684644267	-0.435172200944709	0.663437439058781	IFI44L	ADAM17	MKI67	NOTCH1	ADAM17->NOTCH1	IFI44L->MKI67	0.8070687844407041	dx
CCL3:INHBA->AIF1:ACTR2	-0.0011239660346094	0.0014200029723623	-0.791523719657824	0.428638440240079	CCL3	INHBA	AIF1	ACTR2	INHBA->ACTR2	CCL3->AIF1	0.895365679454175	dx
ERN1:CCL2->ERN1:CCR1	-0.0011240291276062	0.0015056699432643	-0.746530893197827	0.455346776816617	ERN1	CCL2	ERN1	CCR1	CCL2->CCR1	ERN1->ERN1	0.8925812016364018	dx
TMEM163:TNFSF10->MKI67:RIPK1	-0.0011241549384741	0.0013208567947675	-0.851080104162226	0.394724856671133	TMEM163	TNFSF10	MKI67	RIPK1	TNFSF10->RIPK1	TMEM163->MKI67	0.7990650387572834	dx
ERN1:PSEN1->GPNMB:NOTCH2	-0.0011242513519419	0.0068991693079969	-0.162954596669897	0.87055418334934	ERN1	PSEN1	GPNMB	NOTCH2	PSEN1->NOTCH2	ERN1->GPNMB	0.9469185853975276	dx
HIF1A:FN1->GPNMB:C5AR1	-0.0011242969664631	0.0018600243989887	-0.604452805605311	0.545542637201922	HIF1A	FN1	GPNMB	C5AR1	FN1->C5AR1	HIF1A->GPNMB	0.7934187519367282	dx
CCL3:F13A1->HIST:ITGA9	-0.0011243407996443	0.0006101227737513	-1.84281073910942	0.0653566483001322	CCL3	F13A1	HIST	ITGA9	F13A1->ITGA9	CCL3->HIST	0.8586672798656627	dx
AIF1:TNF->AIF1:SEMA4C	-0.0011250702707606	0.0008180442319269	-1.37531716116431	0.169033138400209	AIF1	TNF	AIF1	SEMA4C	TNF->SEMA4C	AIF1->AIF1	0.7353372497968603	dx
IFI44L:NRG1->FRMD4A:HLA-DPB1	-0.0011251352885971	0.0029937248631456	-0.375831226993558	0.707042371080631	IFI44L	NRG1	FRMD4A	HLA-DPB1	NRG1->HLA-DPB1	IFI44L->FRMD4A	0.913531427835332	dx
HIF1A:COL4A3->CD163:CD93	-0.0011258346865638	0.0024339138019543	-0.462561445544956	0.643678749362873	HIF1A	COL4A3	CD163	CD93	COL4A3->CD93	HIF1A->CD163	0.8890271515863896	dx
HIST:LILRB4->CCL3:LAIR1	-0.001125842926332	0.0027740445624115	-0.405848897161643	0.684853628363418	HIST	LILRB4	CCL3	LAIR1	LILRB4->LAIR1	HIST->CCL3	0.9772000967832184	dx
MKI67:NECTIN2->IFI44L:CD96	-0.0011258876077777	0.0009591978785514	-1.17378033558422	0.240483022437751	MKI67	NECTIN2	IFI44L	CD96	NECTIN2->CD96	MKI67->IFI44L	0.6727172243024204	dx
CCL3:HLA-A->GPNMB:LILRB2	-0.0011262901425957	0.0008106470462013	-1.38937179611465	0.164719722051274	CCL3	HLA-A	GPNMB	LILRB2	HLA-A->LILRB2	CCL3->GPNMB	0.9260795049047068	dx
AIF1:YBX1->MKI67:NOTCH1	-0.001126315231373	0.004223682663772	-0.266666632186607	0.78972584747817	AIF1	YBX1	MKI67	NOTCH1	YBX1->NOTCH1	AIF1->MKI67	0.8968745805530975	dx
CD163:HGF->HSPA1A:ST14	-0.0011264111153322	0.0008252621210927	-1.36491314279725	0.172280350951556	CD163	HGF	HSPA1A	ST14	HGF->ST14	CD163->HSPA1A	0.9412009451209022	dx
CD163:CALR->HSPA1A:SCARF1	-0.0011267453208318	0.0020027550750208	-0.562597661034576	0.57370888509272	CD163	CALR	HSPA1A	SCARF1	CALR->SCARF1	CD163->HSPA1A	0.9412009451209022	dx
TMEM163:TGFB2->MKI67:ACVR1_TGFBR1_TGFBR2	-0.001126766264541	0.0032893837092355	-0.342546313881658	0.731939796217191	TMEM163	TGFB2	MKI67	ACVR1_TGFBR1_TGFBR2	TGFB2->ACVR1_TGFBR1_TGFBR2	TMEM163->MKI67	0.8698533862172164	dx
TMEM163:TGFB2->MKI67:ACVR1_TGFBR2	-0.001126766264541	0.0032893837092355	-0.342546313881658	0.731939796217191	TMEM163	TGFB2	MKI67	ACVR1_TGFBR2	TGFB2->ACVR1_TGFBR2	TMEM163->MKI67	0.8698533862172164	dx
MKI67:PSEN1->HIST:NCSTN	-0.0011268140307985	0.0012715529625608	-0.886171527239612	0.375525104123859	MKI67	PSEN1	HIST	NCSTN	PSEN1->NCSTN	MKI67->HIST	0.8552643609479256	dx
HIST:JAM3->CCL3:ITGB1	-0.0011268695177535	0.0021874454731323	-0.515153191974148	0.606445975083724	HIST	JAM3	CCL3	ITGB1	JAM3->ITGB1	HIST->CCL3	0.9772000967832184	dx
HIST:WNT5A->MKI67:LRP6	-0.0011270133179074	0.0049194475193301	-0.229093473094096	0.81879626629374	HIST	WNT5A	MKI67	LRP6	WNT5A->LRP6	HIST->MKI67	0.922755123910634	dx
TMEM163:LGALS9->ERN1:SLC1A5	-0.0011270222866951	0.0029610742553017	-0.380612639037096	0.703490701400969	TMEM163	LGALS9	ERN1	SLC1A5	LGALS9->SLC1A5	TMEM163->ERN1	0.8398235226469909	dx
HIF1A:NECTIN3->MKI67:NECTIN2	-0.0011270947293211	0.0018034158537691	-0.624977720455044	0.531985680753311	HIF1A	NECTIN3	MKI67	NECTIN2	NECTIN3->NECTIN2	HIF1A->MKI67	0.8290720486120191	dx
CCL3:LGALS3->GPNMB:ENG	-0.0011271837696474	0.0008962137578253	-1.25771754763343	0.208493923809778	CCL3	LGALS3	GPNMB	ENG	LGALS3->ENG	CCL3->GPNMB	0.9260795049047068	dx
TMEM163:SEMA7A->PICALM:PLXNC1	-0.0011272318016736	0.0027064704917302	-0.416495138268814	0.677047724200913	TMEM163	SEMA7A	PICALM	PLXNC1	SEMA7A->PLXNC1	TMEM163->PICALM	0.8986746710638595	dx
GPNMB:APP->AIF1:LRP10	-0.0011274691950752	0.0005941173171331	-1.89772148119793	0.0577327812858086	GPNMB	APP	AIF1	LRP10	APP->LRP10	GPNMB->AIF1	0.509928858509454	dx
ERN1:PLAU->IFI44L:ITGB1	-0.0011275544658988	0.0013656781624874	-0.82563703284609	0.409010021102111	ERN1	PLAU	IFI44L	ITGB1	PLAU->ITGB1	ERN1->IFI44L	0.7913980881679898	dx
HIST:S100A8->GPNMB:CD69	-0.0011275986068507	0.0033968402024071	-0.331955152335904	0.73992312378877	HIST	S100A8	GPNMB	CD69	S100A8->CD69	HIST->GPNMB	0.8628576627004273	dx
HSPA1A:ALCAM->AIF1:NRP1	-0.0011278984801906	0.0062012192727477	-0.181883341095096	0.855674278310948	HSPA1A	ALCAM	AIF1	NRP1	ALCAM->NRP1	HSPA1A->AIF1	0.966173573148742	dx
FRMD4A:TNF->PICALM:TRPM2	-0.0011281381153609	0.0011532457155905	-0.978228750482035	0.327961199854386	FRMD4A	TNF	PICALM	TRPM2	TNF->TRPM2	FRMD4A->PICALM	0.7546751276469631	dx
HIST:S100B->TMEM163:AGER	-0.0011281611358455	0.0019291160872203	-0.584807282111802	0.558677307320116	HIST	S100B	TMEM163	AGER	S100B->AGER	HIST->TMEM163	0.8897460025808724	dx
HIF1A:CIRBP->TMEM163:TREM1	-0.0011282452767725	0.0014418747881043	-0.782484918996244	0.433929644920172	HIF1A	CIRBP	TMEM163	TREM1	CIRBP->TREM1	HIF1A->TMEM163	0.7805745911495048	dx
GPNMB:LTBP3->HIF1A:ITGB5	-0.0011286371792766	0.0057061124163235	-0.197794417096992	0.843205914392043	GPNMB	LTBP3	HIF1A	ITGB5	LTBP3->ITGB5	GPNMB->HIF1A	0.9236324941725884	dx
HIF1A:ANGPTL4->CCL3:SDC2	-0.0011286568657888	0.0016190748809198	-0.697099855658072	0.48574030452617	HIF1A	ANGPTL4	CCL3	SDC2	ANGPTL4->SDC2	HIF1A->CCL3	0.8906590003651735	dx
HIST:GNAI2->CCL3:IGF1R	-0.0011287885529784	0.0051292622692539	-0.220068402379165	0.825817882817325	HIST	GNAI2	CCL3	IGF1R	GNAI2->IGF1R	HIST->CCL3	0.9772000967832184	dx
HIST:PDCD1LG2->TMEM163:RGMB	-0.0011289628919755	0.0011708090949789	-0.964258730835908	0.334916225856985	HIST	PDCD1LG2	TMEM163	RGMB	PDCD1LG2->RGMB	HIST->TMEM163	0.8515815416839086	dx
CCL3:SEMA6B->CCL3:PLXNA4	-0.0011290453235802	0.0034573062577838	-0.32656792294241	0.743994708203113	CCL3	SEMA6B	CCL3	PLXNA4	SEMA6B->PLXNA4	CCL3->CCL3	0.9279168449997358	dx
HIST:HLA-B->TMEM163:LILRA1	-0.0011291542152373	0.0015577957343171	-0.724840998317574	0.468549580766639	HIST	HLA-B	TMEM163	LILRA1	HLA-B->LILRA1	HIST->TMEM163	0.8780400151976024	dx
MKI67:WNT2B->HIF1A:FZD2_LRP6	-0.0011291557652028	0.0015885434380875	-0.710812016926827	0.47720073296404	MKI67	WNT2B	HIF1A	FZD2_LRP6	WNT2B->FZD2_LRP6	MKI67->HIF1A	0.8641741744809034	dx
FRMD4A:LGALS9->CD163:SLC1A5	-0.0011292211714779	0.0105758327664394	-0.106773735592846	0.914968484296177	FRMD4A	LGALS9	CD163	SLC1A5	LGALS9->SLC1A5	FRMD4A->CD163	0.9860261894621356	dx
MKI67:SEMA5B->GPNMB:PLXNA1	-0.0011294179959575	0.0005545228298074	-2.03673849884559	0.0416762543169588	MKI67	SEMA5B	GPNMB	PLXNA1	SEMA5B->PLXNA1	MKI67->GPNMB	0.5201569900679376	dx
HIST:GNAI2->HIF1A:ADORA1	-0.0011296170767053	0.0005630611014253	-2.00620691758993	0.0448341761327413	HIST	GNAI2	HIF1A	ADORA1	GNAI2->ADORA1	HIST->HIF1A	0.5233507427644689	dx
CD163:NUCB2->CCL3:ERAP1	-0.0011296626380655	0.0035029000550238	-0.322493539730133	0.747078831106994	CD163	NUCB2	CCL3	ERAP1	NUCB2->ERAP1	CD163->CCL3	0.9229718149872154	dx
AIF1:PTDSS1->CCL3:JMJD6	-0.0011297245677936	0.0013431215253721	-0.841118652670393	0.400281466540963	AIF1	PTDSS1	CCL3	JMJD6	PTDSS1->JMJD6	AIF1->CCL3	0.9135892667968628	dx
HIST:TGFB1->MKI67:ITGB1	-0.0011300360609857	0.0173699576346085	-0.0650569267212396	0.948128675238643	HIST	TGFB1	MKI67	ITGB1	TGFB1->ITGB1	HIST->MKI67	0.9712972330922188	dx
FRMD4A:ICAM1->TMEM163:ITGAL_ITGB2	-0.0011306693073138	0.0021679411712043	-0.521540585294424	0.601990240621709	FRMD4A	ICAM1	TMEM163	ITGAL_ITGB2	ICAM1->ITGAL_ITGB2	FRMD4A->TMEM163	0.8401928538946957	dx
AIF1:GNAI2->CCL3:C5AR1	-0.0011307350067513	0.0041081509691238	-0.275241833917433	0.783130448849538	AIF1	GNAI2	CCL3	C5AR1	GNAI2->C5AR1	AIF1->CCL3	0.9713157518334824	dx
GPNMB:GNAI2->TMEM163:ADORA1	-0.0011308220549503	0.0019210927739119	-0.588634796979436	0.556106286076799	GPNMB	GNAI2	TMEM163	ADORA1	GNAI2->ADORA1	GPNMB->TMEM163	0.8189726580836912	dx
HIST:HSPA8->FRMD4A:LDLR	-0.0011309775878992	0.0052792114399236	-0.214232296010414	0.830365912101732	HIST	HSPA8	FRMD4A	LDLR	HSPA8->LDLR	HIST->FRMD4A	0.9696785218269252	dx
CCL3:SEMA3C->GPNMB:NRP1_PLXNA2	-0.0011310681401077	0.0008234087371514	-1.37364116880843	0.169553109370699	CCL3	SEMA3C	GPNMB	NRP1_PLXNA2	SEMA3C->NRP1_PLXNA2	CCL3->GPNMB	0.9260795049047068	dx
ERN1:HLA-A->HIST:LILRA1	-0.0011311300849697	0.0007269948021933	-1.55589844873313	0.119732242344306	ERN1	HLA-A	HIST	LILRA1	HLA-A->LILRA1	ERN1->HIST	0.5809609269084235	dx
GPNMB:B2M->IFI44L:LILRB2	-0.0011312952400543	0.0005697162024231	-1.98571716100526	0.0470647384041766	GPNMB	B2M	IFI44L	LILRB2	B2M->LILRB2	GPNMB->IFI44L	0.8223302154620209	dx
GPNMB:GDF11->MKI67:BMPR2	-0.0011316802633406	0.0006080003404318	-1.86131518041056	0.0626996806590644	GPNMB	GDF11	MKI67	BMPR2	GDF11->BMPR2	GPNMB->MKI67	0.8364725860324745	dx
GPNMB:NECTIN2->HIF1A:CD226	-0.0011318969246871	0.0067560576774378	-0.167538078969801	0.86694668823794	GPNMB	NECTIN2	HIF1A	CD226	NECTIN2->CD226	GPNMB->HIF1A	0.9315736231793136	dx
TMEM163:S100A9->MKI67:ITGB2	-0.0011321527519688	0.0018369250870678	-0.616330388179295	0.537676486640186	TMEM163	S100A9	MKI67	ITGB2	S100A9->ITGB2	TMEM163->MKI67	0.7990650387572834	dx
HSPA1A:NCAM1->ERN1:ROBO3	-0.0011323540679622	0.000742930156362	-1.52417297678036	0.127465506624849	HSPA1A	NCAM1	ERN1	ROBO3	NCAM1->ROBO3	HSPA1A->ERN1	0.8653936926949287	dx
PICALM:ADAM17->HSPA1A:ITGB1	-0.0011324159049669	0.0129772169919839	-0.0872618455610624	0.930463381124204	PICALM	ADAM17	HSPA1A	ITGB1	ADAM17->ITGB1	PICALM->HSPA1A	0.9859368280026052	dx
FRMD4A:VEGFB->ERN1:NRP1	-0.0011326040108515	0.0007317349630433	-1.54783366663388	0.121662348542711	FRMD4A	VEGFB	ERN1	NRP1	VEGFB->NRP1	FRMD4A->ERN1	0.9481567180105644	dx
HIST:PIGF->PICALM:FLT1	-0.0011326525588135	0.0052541350343892	-0.215573553287103	0.829320172505575	HIST	PIGF	PICALM	FLT1	PIGF->FLT1	HIST->PICALM	0.9120859269592352	dx
CCL3:ARF1->TMEM163:CHRM3	-0.0011327134707959	0.004081464913125	-0.277526205640862	0.781376086577799	CCL3	ARF1	TMEM163	CHRM3	ARF1->CHRM3	CCL3->TMEM163	0.9510649077667952	dx
TMEM163:C3->ERN1:C5AR2	-0.0011327503829997	0.0017030149901587	-0.665144105921295	0.505958326565969	TMEM163	C3	ERN1	C5AR2	C3->C5AR2	TMEM163->ERN1	0.8237174402807506	dx
HIST:IL15RA->CCL3:AXL	-0.0011327964608536	0.0031385723386864	-0.360927306626205	0.718153789835493	HIST	IL15RA	CCL3	AXL	IL15RA->AXL	HIST->CCL3	0.9772000967832184	dx
CCL3:INHBA->GPNMB:ENG	-0.0011329864551072	0.0016667816692463	-0.679744969609375	0.496665956534171	CCL3	INHBA	GPNMB	ENG	INHBA->ENG	CCL3->GPNMB	0.9260795049047068	dx
TMEM163:NRG1->GPNMB:SIGLEC7	-0.0011330201063166	0.0021315951841638	-0.531536247939635	0.59504722956811	TMEM163	NRG1	GPNMB	SIGLEC7	NRG1->SIGLEC7	TMEM163->GPNMB	0.8430710702858497	dx
CCL3:FARP2->HIF1A:PLXNA4	-0.0011330358506924	0.0033618899631753	-0.337023478788197	0.736099200936113	CCL3	FARP2	HIF1A	PLXNA4	FARP2->PLXNA4	CCL3->HIF1A	0.92619642396672	dx
TMEM163:CCL3L1->AIF1:CCR1	-0.0011330724654671	0.0006280004829812	-1.80425413064695	0.0711914769712852	TMEM163	CCL3L1	AIF1	CCR1	CCL3L1->CCR1	TMEM163->AIF1	0.8728557073457561	dx
IFI44L:VEGFA->CCL3:ITGAV	-0.0011333369008397	0.001589783352518	-0.712887639089076	0.475915288665815	IFI44L	VEGFA	CCL3	ITGAV	VEGFA->ITGAV	IFI44L->CCL3	0.8546827727694613	dx
ERN1:PSEN1->CCL3:NOTCH1	-0.0011333590227651	0.0094396108906962	-0.120064167462895	0.904432317229981	ERN1	PSEN1	CCL3	NOTCH1	PSEN1->NOTCH1	ERN1->CCL3	0.9820403708536756	dx
PICALM:YBX1->IFI44L:NOTCH1	-0.0011334363742843	0.003341509956265	-0.339198861927454	0.734459926550771	PICALM	YBX1	IFI44L	NOTCH1	YBX1->NOTCH1	PICALM->IFI44L	0.8965741594633909	dx
HIST:BMP1->PICALM:BMPR2	-0.0011334959214151	0.0006496349121532	-1.74481989839194	0.0810162239861444	HIST	BMP1	PICALM	BMPR2	BMP1->BMPR2	HIST->PICALM	0.4837985608688498	dx
CD163:VEGFA->MKI67:EPHB2	-0.0011336119886607	0.0021768163513427	-0.520766020505796	0.602529776645565	CD163	VEGFA	MKI67	EPHB2	VEGFA->EPHB2	CD163->MKI67	0.8887314205522083	dx
CCL3:GNAS->CCL3:ADORA1	-0.0011338976982237	0.0009702996358563	-1.1686057134536	0.242562525244572	CCL3	GNAS	CCL3	ADORA1	GNAS->ADORA1	CCL3->CCL3	0.7238369698343339	dx
HIF1A:CALM3->MKI67:PDE1B	-0.0011340142714461	0.0021178652265715	-0.535451575113649	0.592337634482307	HIF1A	CALM3	MKI67	PDE1B	CALM3->PDE1B	HIF1A->MKI67	0.8448605207616062	dx
TMEM163:TIMP1->CCL3:CD63	-0.0011340224640609	0.001574114067813	-0.720419496432384	0.471266749557076	TMEM163	TIMP1	CCL3	CD63	TIMP1->CD63	TMEM163->CCL3	0.8709676012082868	dx
HSPA1A:SEMA4A->HIST:LILRB2	-0.0011341274837479	0.0011759088770704	-0.964468851169346	0.334810917764331	HSPA1A	SEMA4A	HIST	LILRB2	SEMA4A->LILRB2	HSPA1A->HIST	0.9642312732082272	dx
HIF1A:COL18A1->HSPA1A:ITGB5	-0.0011350564849388	0.0029622230656692	-0.383177248902553	0.701588345802427	HIF1A	COL18A1	HSPA1A	ITGB5	COL18A1->ITGB5	HIF1A->HSPA1A	0.9045942328980368	dx
ERN1:IGF1->FRMD4A:IGF1R	-0.0011350875332584	0.0012181348515433	-0.931824199775873	0.351427386064743	ERN1	IGF1	FRMD4A	IGF1R	IGF1->IGF1R	ERN1->FRMD4A	0.9161805967259942	dx
IFI44L:CALM1->TMEM163:PDE1B	-0.0011352802518139	0.0034338336502721	-0.330615972536696	0.740934579766903	IFI44L	CALM1	TMEM163	PDE1B	CALM1->PDE1B	IFI44L->TMEM163	0.9257524305171904	dx
ERN1:HLA-B->HIST:LILRA1	-0.0011353771298109	0.0007273416466637	-1.56099562704656	0.118524782653245	ERN1	HLA-B	HIST	LILRA1	HLA-B->LILRA1	ERN1->HIST	0.5809609269084235	dx
MKI67:GRN->TMEM163:TNFRSF1B	-0.0011354380876337	0.0053101169701253	-0.213825438125316	0.830683186944653	MKI67	GRN	TMEM163	TNFRSF1B	GRN->TNFRSF1B	MKI67->TMEM163	0.935311797479725	dx
CCL3:C5->AIF1:C5AR1	-0.0011356498235824	0.0007568400349538	-1.50051499806253	0.13348105143525	CCL3	C5	AIF1	C5AR1	C5->C5AR1	CCL3->AIF1	0.7248331513983924	dx
CCL3:HLA-C->FRMD4A:LILRB1	-0.0011356562295498	0.0074560504543983	-0.152313377772269	0.878939774090181	CCL3	HLA-C	FRMD4A	LILRB1	HLA-C->LILRB1	CCL3->FRMD4A	0.9611279999700236	dx
HIST:PKM->HIF1A:CD44	-0.0011356824686739	0.0016392911523747	-0.692788750203844	0.488442133150369	HIST	PKM	HIF1A	CD44	PKM->CD44	HIST->HIF1A	0.8545341255575227	dx
AIF1:CALM1->HSPA1A:CALCR	-0.0011357121400324	0.0010553800174965	-1.0761167742463	0.281875034583175	AIF1	CALM1	HSPA1A	CALCR	CALM1->CALCR	AIF1->HSPA1A	0.8353051919120017	dx
ERN1:GNAS->TMEM163:ADCY9	-0.001135911187469	0.0005408195934941	-2.10035139468627	0.0356979413247773	ERN1	GNAS	TMEM163	ADCY9	GNAS->ADCY9	ERN1->TMEM163	0.2287471258111623	dx
ERN1:SIRPA->HSPA1A:CD47	-0.001136157357281	0.0012881582539981	-0.882001379686615	0.377776061171103	ERN1	SIRPA	HSPA1A	CD47	SIRPA->CD47	ERN1->HSPA1A	0.8627993804571741	dx
HSPA1A:CD47->ERN1:SIRPA	-0.001136157357281	0.0012881582539981	-0.882001379686615	0.377776061171103	HSPA1A	CD47	ERN1	SIRPA	CD47->SIRPA	HSPA1A->ERN1	0.8996778703763194	dx
GPNMB:GDF11->PICALM:BMPR2	-0.0011366332539154	0.0026851799262723	-0.423298730485201	0.672077320418405	GPNMB	GDF11	PICALM	BMPR2	GDF11->BMPR2	GPNMB->PICALM	0.8113105988713798	dx
IFI44L:IGF1->PICALM:IGF2R	-0.0011366550492341	0.0039920361327104	-0.284730651589155	0.775850505649923	IFI44L	IGF1	PICALM	IGF2R	IGF1->IGF2R	IFI44L->PICALM	0.9128259205047278	dx
FRMD4A:SERPINF1->GPNMB:PLXDC1	-0.0011368942672968	0.0051027590948208	-0.222799910042936	0.823691238023714	FRMD4A	SERPINF1	GPNMB	PLXDC1	SERPINF1->PLXDC1	FRMD4A->GPNMB	0.9281333868901116	dx
AIF1:NECTIN2->IFI44L:CD96	-0.0011369209199301	0.0019784404728486	-0.574655106146912	0.565524575252929	AIF1	NECTIN2	IFI44L	CD96	NECTIN2->CD96	AIF1->IFI44L	0.8523023501522897	dx
HIF1A:EDA->CD163:EDA2R	-0.0011372217807943	0.0015420737327084	-0.737462649595203	0.460841048840172	HIF1A	EDA	CD163	EDA2R	EDA->EDA2R	HIF1A->CD163	0.8359167636382024	dx
CD163:F13A1->CD163:ITGA9	-0.001137247413549	0.126789225073925	-0.0089695903803022	0.992843398281297	CD163	F13A1	CD163	ITGA9	F13A1->ITGA9	CD163->CD163	0.9968459461472028	dx
HIF1A:PDGFC->TMEM163:PDGFRB	-0.0011373524671354	0.0017830851981144	-0.637856490726366	0.52356710257643	HIF1A	PDGFC	TMEM163	PDGFRB	PDGFC->PDGFRB	HIF1A->TMEM163	0.8072734143173527	dx
HIST:LRIG2->TMEM163:EGFR	-0.0011374647628344	0.0004964521994742	-2.29118687365895	0.0219526078201244	HIST	LRIG2	TMEM163	EGFR	LRIG2->EGFR	HIST->TMEM163	0.8515815416839086	dx
TMEM163:CEACAM1->GPNMB:HAVCR2	-0.0011375038107975	0.0009204439733625	-1.23582080356511	0.216525180279531	TMEM163	CEACAM1	GPNMB	HAVCR2	CEACAM1->HAVCR2	TMEM163->GPNMB	0.7785944353475173	dx
ERN1:ADAM10->CCL3:TSPAN5	-0.0011377827915515	0.0033788666461286	-0.336735038908725	0.736316647144232	ERN1	ADAM10	CCL3	TSPAN5	ADAM10->TSPAN5	ERN1->CCL3	0.9225591614486758	dx
CCL3:CALR->GPNMB:ITGA3	-0.001137964922164	0.0016028876904461	-0.709946759805284	0.477737152143841	CCL3	CALR	GPNMB	ITGA3	CALR->ITGA3	CCL3->GPNMB	0.9260795049047068	dx
FRMD4A:HLA-DRB5->HIST:CD4	-0.0011380393815257	0.0082421890095348	-0.138074894934981	0.890181226651643	FRMD4A	HLA-DRB5	HIST	CD4	HLA-DRB5->CD4	FRMD4A->HIST	0.959407288655182	dx
AIF1:FADD->PICALM:TRADD	-0.0011381368518519	0.0008435781461989	-1.34917773413196	0.17727988476305	AIF1	FADD	PICALM	TRADD	FADD->TRADD	AIF1->PICALM	0.8982329136951899	dx
TMEM163:CXCL12->HIF1A:CD4	-0.0011383673029671	0.0011013860614656	-1.03357700155766	0.301333955597119	TMEM163	CXCL12	HIF1A	CD4	CXCL12->CD4	TMEM163->HIF1A	0.714022315436699	dx
FRMD4A:FARP2->CD163:PLXNA4	-0.0011385098623197	0.005339255009999	-0.21323384258434	0.83114457265422	FRMD4A	FARP2	CD163	PLXNA4	FARP2->PLXNA4	FRMD4A->CD163	0.972278760779776	dx
PICALM:C1QB->GPNMB:C1QBP	-0.0011385912037939	0.0010073864219092	-1.13024275395344	0.258373949008143	PICALM	C1QB	GPNMB	C1QBP	C1QB->C1QBP	PICALM->GPNMB	0.4759870316480045	dx
CCL3:SEMA3E->HIF1A:NRP2	-0.001139168594625	0.0034911176244377	-0.32630484480124	0.744193723042391	CCL3	SEMA3E	HIF1A	NRP2	SEMA3E->NRP2	CCL3->HIF1A	0.9269075622661934	dx
ERN1:EFNB2->HIST:EPHB2	-0.0011392005648331	0.0017949836064665	-0.634657921514798	0.525651542851282	ERN1	EFNB2	HIST	EPHB2	EFNB2->EPHB2	ERN1->HIST	0.8693154192117047	dx
MKI67:APOE->MKI67:LDLR	-0.0011392732282868	0.0018465971549718	-0.616958184528463	0.537262307171827	MKI67	APOE	MKI67	LDLR	APOE->LDLR	MKI67->MKI67	0.8831825661006574	dx
PICALM:SPON1->CCL3:APP	-0.0011394597576317	0.0029755209863358	-0.382944621417331	0.701760825442974	PICALM	SPON1	CCL3	APP	SPON1->APP	PICALM->CCL3	0.9004074083064614	dx
FRMD4A:LYZ->AIF1:ITGAL	-0.0011394765271792	0.0005485676183151	-2.07718518034101	0.0377844711259751	FRMD4A	LYZ	AIF1	ITGAL	LYZ->ITGAL	FRMD4A->AIF1	0.4132098343170682	dx
CD163:OMG->IFI44L:TNFRSF1B	-0.0011396700909667	0.0126739468744009	-0.089922271432954	0.928348982802551	CD163	OMG	IFI44L	TNFRSF1B	OMG->TNFRSF1B	CD163->IFI44L	0.9686323706164685	dx
HIST:SEMA4C->ERN1:PLXNB2	-0.0011401921940447	0.0038449385694438	-0.29654366993169	0.766814922032462	HIST	SEMA4C	ERN1	PLXNB2	SEMA4C->PLXNB2	HIST->ERN1	0.888927988790932	dx
AIF1:VEGFB->CD163:ADRB2	-0.0011402647738816	0.0026327561371474	-0.433106871461753	0.664937130984665	AIF1	VEGFB	CD163	ADRB2	VEGFB->ADRB2	AIF1->CD163	0.9114031012156244	dx
AIF1:S100A8->GPNMB:AGER	-0.001140326071544	0.0005522618458055	-2.06482863193405	0.0389392177270927	AIF1	S100A8	GPNMB	AGER	S100A8->AGER	AIF1->GPNMB	0.4961968887509526	dx
CCL3:SLIT1->CD163:ROBO1	-0.0011405292247856	0.0020250269199456	-0.563216821244198	0.57328724992247	CCL3	SLIT1	CD163	ROBO1	SLIT1->ROBO1	CCL3->CD163	0.8400750625640648	dx
FRMD4A:APOE->FRMD4A:LRP5	-0.0011406971002825	0.0015220982218549	-0.749424106738911	0.453601625685883	FRMD4A	APOE	FRMD4A	LRP5	APOE->LRP5	FRMD4A->FRMD4A	0.8687813554720353	dx
TMEM163:S100A9->HIF1A:ITGB2	-0.0011409198037933	0.0021675664148046	-0.526359790408619	0.598638247783535	TMEM163	S100A9	HIF1A	ITGB2	S100A9->ITGB2	TMEM163->HIF1A	0.8209996898939932	dx
CCL3:LGALS1->ERN1:ITGB1	-0.0011411266515904	0.0019436356114793	-0.587109355709907	0.557130264566356	CCL3	LGALS1	ERN1	ITGB1	LGALS1->ITGB1	CCL3->ERN1	0.9217351491526254	dx
CD163:MDK->HIST:NOTCH2	-0.0011412394241516	0.002293627534608	-0.497569638893734	0.618787407705361	CD163	MDK	HIST	NOTCH2	MDK->NOTCH2	CD163->HIST	0.8732774160488969	dx
MKI67:CALM3->AIF1:KCNQ1	-0.0011413836126182	0.0073060843443321	-0.156223711474628	0.875856687145894	MKI67	CALM3	AIF1	KCNQ1	CALM3->KCNQ1	MKI67->AIF1	0.9435557547513738	dx
MKI67:HSPA8->CD163:ADRB2	-0.0011415184618924	0.0007904750438792	-1.44409171514187	0.148713178244762	MKI67	HSPA8	CD163	ADRB2	HSPA8->ADRB2	MKI67->CD163	0.8387185245098341	dx
AIF1:IL10->PICALM:IFNLR1	-0.0011416641026166	0.003030496365449	-0.376725118575585	0.706377893936457	AIF1	IL10	PICALM	IFNLR1	IL10->IFNLR1	AIF1->PICALM	0.9525331277372688	dx
CD163:PKM->FRMD4A:CD44	-0.001141871146808	0.0022037960115984	-0.518138312619896	0.604361770845966	CD163	PKM	FRMD4A	CD44	PKM->CD44	CD163->FRMD4A	0.9418462673164868	dx
PICALM:HLA-B->CD163:LILRB2	-0.001142021800615	0.0102057564129676	-0.111899770522053	0.910902878558487	PICALM	HLA-B	CD163	LILRB2	HLA-B->LILRB2	PICALM->CD163	0.9634283090538692	dx
FRMD4A:FGF2->TMEM163:FGFRL1	-0.0011425766248896	0.0029740560481851	-0.384181268401754	0.700844100679884	FRMD4A	FGF2	TMEM163	FGFRL1	FGF2->FGFRL1	FRMD4A->TMEM163	0.8853501556679665	dx
CCL3:ICAM5->PICALM:ITGB2	-0.0011427186094052	0.0028236224711174	-0.40469950253409	0.685698407895681	CCL3	ICAM5	PICALM	ITGB2	ICAM5->ITGB2	CCL3->PICALM	0.875941249185531	dx
CCL3:F11R->FRMD4A:ITGAL_ITGB2	-0.0011427327042246	0.0006628929551142	-1.72385706532019	0.0847336497970521	CCL3	F11R	FRMD4A	ITGAL_ITGB2	F11R->ITGAL_ITGB2	CCL3->FRMD4A	0.5398089627923943	dx
FRMD4A:GNAI2->HIST:ADORA1	-0.0011428220487049	0.0005191268786125	-2.20143108705798	0.0277055202676639	FRMD4A	GNAI2	HIST	ADORA1	GNAI2->ADORA1	FRMD4A->HIST	0.7742110163759898	dx
AIF1:LTBP3->GPNMB:ITGB5	-0.0011429830622279	0.0028470294411978	-0.401465136148017	0.688077701528911	AIF1	LTBP3	GPNMB	ITGB5	LTBP3->ITGB5	AIF1->GPNMB	0.8662266547052482	dx
HIF1A:CALM3->IFI44L:KCNQ1	-0.0011429890404463	0.0044605682643018	-0.25624292079413	0.797763268651324	HIF1A	CALM3	IFI44L	KCNQ1	CALM3->KCNQ1	HIF1A->IFI44L	0.8853092437104787	dx
AIF1:CXCL12->TMEM163:ITGB1	-0.0011433115898367	0.0009522635875939	-1.20062512599633	0.229896649995684	AIF1	CXCL12	TMEM163	ITGB1	CXCL12->ITGB1	AIF1->TMEM163	0.8787440643034528	dx
AIF1:TGFB1->ERN1:LPP	-0.0011436178827467	0.0252114873163936	-0.0453609843955202	0.963819578899677	AIF1	TGFB1	ERN1	LPP	TGFB1->LPP	AIF1->ERN1	0.9858677392013036	dx
GPNMB:CALR->TMEM163:ITGA2B	-0.0011436934618614	0.0005717542578465	-2.0003234714318	0.045465346122603	GPNMB	CALR	TMEM163	ITGA2B	CALR->ITGA2B	GPNMB->TMEM163	0.567871087845061	dx
TMEM163:APP->HIF1A:LRP10	-0.001143709030993	0.0020993746706111	-0.544785572105662	0.585901002850697	TMEM163	APP	HIF1A	LRP10	APP->LRP10	TMEM163->HIF1A	0.8185580038821714	dx
HSPA1A:C1QA->MKI67:CD33	-0.0011439944646068	0.000827261094589	-1.38286989692789	0.166704762093709	HSPA1A	C1QA	MKI67	CD33	C1QA->CD33	HSPA1A->MKI67	0.8157514833239748	dx
AIF1:HGF->HSPA1A:NRP1	-0.001144021773564	0.0049166100188902	-0.232685075523289	0.816005959164197	AIF1	HGF	HSPA1A	NRP1	HGF->NRP1	AIF1->HSPA1A	0.9028169241512568	dx
AIF1:GNAI2->HSPA1A:UNC5B	-0.0011441289313793	0.0017287251575028	-0.661833910621209	0.50807767087029	AIF1	GNAI2	HSPA1A	UNC5B	GNAI2->UNC5B	AIF1->HSPA1A	0.8353051919120017	dx
CCL3:HMGB1->HIST:CXCR4	-0.0011442025783598	0.0014910541306045	-0.767378296249955	0.442856628837916	CCL3	HMGB1	HIST	CXCR4	HMGB1->CXCR4	CCL3->HIST	0.8886170193314757	dx
ERN1:SERPINF1->AIF1:PLXDC2	-0.0011443138882441	0.0016949326572195	-0.675138261906734	0.499587926501407	ERN1	SERPINF1	AIF1	PLXDC2	SERPINF1->PLXDC2	ERN1->AIF1	0.913921936461046	dx
IFI44L:APP->AIF1:RPSA	-0.0011444037140303	0.010761505820595	-0.106342340292218	0.91531073933016	IFI44L	APP	AIF1	RPSA	APP->RPSA	IFI44L->AIF1	0.957297470492094	dx
ERN1:SERPINF1->ERN1:PLXDC2	-0.0011447516472016	0.0020666040155489	-0.553928879741174	0.579627519616363	ERN1	SERPINF1	ERN1	PLXDC2	SERPINF1->PLXDC2	ERN1->ERN1	0.8925812016364018	dx
CCL3:PTPN6->AIF1:CLEC12A	-0.0011450770657173	0.0006705864854039	-1.70757551880496	0.0877151341127248	CCL3	PTPN6	AIF1	CLEC12A	PTPN6->CLEC12A	CCL3->AIF1	0.6842239643480724	dx
IFI44L:MAML2->GPNMB:NOTCH4	-0.0011452029134372	0.0007052404518754	-1.62384745570366	0.104408369037805	IFI44L	MAML2	GPNMB	NOTCH4	MAML2->NOTCH4	IFI44L->GPNMB	0.8223946876265462	dx
HSPA1A:COL18A1->HIST:ITGA5	-0.0011453013364345	0.0034739524831469	-0.329682499110359	0.741639878784924	HSPA1A	COL18A1	HIST	ITGA5	COL18A1->ITGA5	HSPA1A->HIST	0.9737126747941452	dx
AIF1:HRAS->PICALM:INSR	-0.0011456117313851	0.0012565942929469	-0.911679877757878	0.361937259654539	AIF1	HRAS	PICALM	INSR	HRAS->INSR	AIF1->PICALM	0.8983743397104126	dx
HIF1A:ADM->CD163:ADRB2	-0.0011456823901056	0.0015104814413994	-0.758488226802815	0.448158758440322	HIF1A	ADM	CD163	ADRB2	ADM->ADRB2	HIF1A->CD163	0.8359167636382024	dx
CCL3:LAMB2->CD163:ITGA9_ITGB1	-0.0011459607530117	0.0018415185340739	-0.622291186218261	0.533750415639553	CCL3	LAMB2	CD163	ITGA9_ITGB1	LAMB2->ITGA9_ITGB1	CCL3->CD163	0.8400750625640648	dx
HSPA1A:LAMC1->CD163:ITGA9_ITGB1	-0.001146077118695	0.0007472408825473	-1.53374520246813	0.125092348635169	HSPA1A	LAMC1	CD163	ITGA9_ITGB1	LAMC1->ITGA9_ITGB1	HSPA1A->CD163	0.9456236869581376	dx
PICALM:POMC->TMEM163:OPRM1	-0.0011464855646756	0.0081980189134373	-0.139849099737556	0.88877921846988	PICALM	POMC	TMEM163	OPRM1	POMC->OPRM1	PICALM->TMEM163	0.9829961116351076	dx
IFI44L:ARF1->AIF1:INSR	-0.0011467328819114	0.0039426275477152	-0.290854986435629	0.771162229225989	IFI44L	ARF1	AIF1	INSR	ARF1->INSR	IFI44L->AIF1	0.9181461528121436	dx
AIF1:S100A8->IFI44L:CD69	-0.0011467683834533	0.0024941648625497	-0.45978050636197	0.645673776724557	AIF1	S100A8	IFI44L	CD69	S100A8->CD69	AIF1->IFI44L	0.8525811620167144	dx
CCL3:NAMPT->CCL3:ITGA5_ITGB1	-0.0011470212055555	0.0063036778036556	-0.181960633344929	0.855613620128913	CCL3	NAMPT	CCL3	ITGA5_ITGB1	NAMPT->ITGA5_ITGB1	CCL3->CCL3	0.9615109372960868	dx
CD163:SPP1->TMEM163:PTGER4	-0.0011471395038153	0.0043239982812432	-0.265296012903477	0.790781435746494	CD163	SPP1	TMEM163	PTGER4	SPP1->PTGER4	CD163->TMEM163	0.9535410243928616	dx
AIF1:PDGFB->HSPA1A:LRP1	-0.0011473371683543	0.0077183567726298	-0.148650444926687	0.881829465877939	AIF1	PDGFB	HSPA1A	LRP1	PDGFB->LRP1	AIF1->HSPA1A	0.9438468448654076	dx
HSPA1A:HLA-B->MKI67:CANX	-0.0011473760555676	0.0041487094881274	-0.276562159594737	0.782116323967171	HSPA1A	HLA-B	MKI67	CANX	HLA-B->CANX	HSPA1A->MKI67	0.9103161882536204	dx
PICALM:SEMA6D->HIST:PLXNA1_TREM2_TYROBP	-0.0011474344731749	0.0068952112473662	-0.166410343644402	0.867834034398529	PICALM	SEMA6D	HIST	PLXNA1_TREM2_TYROBP	SEMA6D->PLXNA1_TREM2_TYROBP	PICALM->HIST	0.9332242770779672	dx
IFI44L:CLCF1->IFI44L:SORL1	-0.0011476431757	0.0007539715029425	-1.52213070549902	0.127976333609959	IFI44L	CLCF1	IFI44L	SORL1	CLCF1->SORL1	IFI44L->IFI44L	0.7568686758216538	dx
TMEM163:TNFSF13B->HSPA1A:HLA-DPB1	-0.0011476660602054	0.0067869309342215	-0.169099416412004	0.865718443955571	TMEM163	TNFSF13B	HSPA1A	HLA-DPB1	TNFSF13B->HLA-DPB1	TMEM163->HSPA1A	0.9806247542626104	dx
GPNMB:B2M->ERN1:LILRB1	-0.0011477870087399	0.0019858853136269	-0.577972454332541	0.56328271659689	GPNMB	B2M	ERN1	LILRB1	B2M->LILRB1	GPNMB->ERN1	0.8841273318008603	dx
HSPA1A:ADM->CD163:CALCR	-0.0011479346427464	0.0006637544988143	-1.72945666627788	0.0837273957139565	HSPA1A	ADM	CD163	CALCR	ADM->CALCR	HSPA1A->CD163	0.9456236869581376	dx
AIF1:VCL->HSPA1A:ITGB5	-0.0011479353134351	0.0016711681188473	-0.68690594350669	0.492142001315952	AIF1	VCL	HSPA1A	ITGB5	VCL->ITGB5	AIF1->HSPA1A	0.8353051919120017	dx
HSPA1A:CD55->IFI44L:ADGRE5	-0.0011480189908641	0.0015121585280664	-0.759192220627874	0.447737578994099	HSPA1A	CD55	IFI44L	ADGRE5	CD55->ADGRE5	HSPA1A->IFI44L	0.9320346540623884	dx
TMEM163:FBN1->HIST:ITGB1	-0.0011481160278625	0.0020513098147328	-0.559698988235029	0.575684772590311	TMEM163	FBN1	HIST	ITGB1	FBN1->ITGB1	TMEM163->HIST	0.9188319077034172	dx
MKI67:PLTP->IFI44L:ABCA1	-0.0011482390745424	0.0005710843659076	-2.01062950255621	0.0443646054179193	MKI67	PLTP	IFI44L	ABCA1	PLTP->ABCA1	MKI67->IFI44L	0.4252470125838872	dx
AIF1:LGALS9->CCL3:SLC1A5	-0.001148362820334	0.0014821619615132	-0.774789024514963	0.438464335769264	AIF1	LGALS9	CCL3	SLC1A5	LGALS9->SLC1A5	AIF1->CCL3	0.9135892667968628	dx
GPNMB:ADM->GPNMB:ADRB2	-0.0011486098870445	0.0007073280502174	-1.62387153555045	0.104403228672877	GPNMB	ADM	GPNMB	ADRB2	ADM->ADRB2	GPNMB->GPNMB	0.3426823677970986	dx
HSPA1A:YBX1->AIF1:NOTCH1	-0.0011487254961852	0.0009604539603623	-1.19602348846777	0.231687393114687	HSPA1A	YBX1	AIF1	NOTCH1	YBX1->NOTCH1	HSPA1A->AIF1	0.8523493738534944	dx
CD163:GSTO1->HSPA1A:RYR1	-0.0011488772868701	0.0051068143560736	-0.224969463693881	0.822003029806255	CD163	GSTO1	HSPA1A	RYR1	GSTO1->RYR1	CD163->HSPA1A	0.9428275715368128	dx
CD163:LPL->GPNMB:LRP1	-0.0011491004360046	0.001190188824123	-0.965477420653268	0.334305740027623	CD163	LPL	GPNMB	LRP1	LPL->LRP1	CD163->GPNMB	0.5551501379852648	dx
HIST:ZP3->HIF1A:MERTK	-0.0011492597020818	0.0030831456049591	-0.372755571528392	0.709330372221167	HIST	ZP3	HIF1A	MERTK	ZP3->MERTK	HIST->HIF1A	0.9213330434586324	dx
PICALM:LGALS9->CD163:CD44	-0.0011493146158229	0.0026050758551611	-0.441182783044826	0.659080676396349	PICALM	LGALS9	CD163	CD44	LGALS9->CD44	PICALM->CD163	0.8873075963623839	dx
MKI67:PTDSS1->TMEM163:JMJD6	-0.0011493512580328	0.0010017218592936	-1.14737563862617	0.251226405141178	MKI67	PTDSS1	TMEM163	JMJD6	PTDSS1->JMJD6	MKI67->TMEM163	0.8724244355116134	dx
ERN1:TNF->ERN1:TNFRSF21	-0.00114937971772	0.0040504028965483	-0.283769231623736	0.776587235240723	ERN1	TNF	ERN1	TNFRSF21	TNF->TNFRSF21	ERN1->ERN1	0.9227683618742708	dx
TMEM163:CALCB->CD163:ADRB2	-0.0011496850112003	0.000691027799991	-1.66373192397661	0.0961660135942294	TMEM163	CALCB	CD163	ADRB2	CALCB->ADRB2	TMEM163->CD163	0.880937998533874	dx
IFI44L:TGFB2->GPNMB:ENG	-0.0011500643090478	0.0016956052544947	-0.678261821847529	0.497605700786771	IFI44L	TGFB2	GPNMB	ENG	TGFB2->ENG	IFI44L->GPNMB	0.8373059029773993	dx
TMEM163:OMG->ERN1:TNFRSF1B	-0.0011501201947436	0.0016831064059125	-0.683331838500153	0.494397180012737	TMEM163	OMG	ERN1	TNFRSF1B	OMG->TNFRSF1B	TMEM163->ERN1	0.8158980967982109	dx
HIST:APOE->MKI67:LDLR	-0.0011506496304669	0.0013773472764015	-0.835409958099413	0.403486924909281	HIST	APOE	MKI67	LDLR	APOE->LDLR	HIST->MKI67	0.8918353170981901	dx
CCL3:CSF1->GPNMB:SIRPA	-0.0011508847934516	0.0016619461894396	-0.692492212301808	0.488628274861062	CCL3	CSF1	GPNMB	SIRPA	CSF1->SIRPA	CCL3->GPNMB	0.9260795049047068	dx
HSPA1A:HLA-DQA1->IFI44L:CD4	-0.0011511204541504	0.0006880383057973	-1.67304704469393	0.0943180351231455	HSPA1A	HLA-DQA1	IFI44L	CD4	HLA-DQA1->CD4	HSPA1A->IFI44L	0.8319339666689624	dx
FRMD4A:CALM1->ERN1:RYR2	-0.0011511255756582	0.00633091374282	-0.181826134807748	0.855719173780346	FRMD4A	CALM1	ERN1	RYR2	CALM1->RYR2	FRMD4A->ERN1	0.9716405708702516	dx
TMEM163:S100B->GPNMB:AGER	-0.0011511407562311	0.0008673225513911	-1.32723489592746	0.184430992331785	TMEM163	S100B	GPNMB	AGER	S100B->AGER	TMEM163->GPNMB	0.7307957399704158	dx
CCL3:HSP90AA1->AIF1:CFTR	-0.0011515598949414	0.0045151595511432	-0.255043012743555	0.798689878068771	CCL3	HSP90AA1	AIF1	CFTR	HSP90AA1->CFTR	CCL3->AIF1	0.9539339464401946	dx
GPNMB:NRG1->MKI67:HLA-DPB1	-0.0011516225009476	0.0023898826842801	-0.481874072113532	0.629895405805505	GPNMB	NRG1	MKI67	HLA-DPB1	NRG1->HLA-DPB1	GPNMB->MKI67	0.8669667506276155	dx
CD163:ICAM1->HIF1A:EGFR	-0.0011517304649131	0.0032242100215855	-0.357213226558591	0.720932184881869	CD163	ICAM1	HIF1A	EGFR	ICAM1->EGFR	CD163->HIF1A	0.8795590005621018	dx
HIST:SPP1->MKI67:CD44	-0.0011517307244837	0.0045962064594816	-0.250582895837457	0.802136607030878	HIST	SPP1	MKI67	CD44	SPP1->CD44	HIST->MKI67	0.922755123910634	dx
CCL3:GNAI2->HIST:TSHR	-0.0011518886274333	0.0010532919576586	-1.09360811032287	0.274126890664627	CCL3	GNAI2	HIST	TSHR	GNAI2->TSHR	CCL3->HIST	0.8631871305449238	dx
HIST:GRN->MKI67:TNFRSF1A	-0.0011519097184107	0.0026562697913871	-0.433656898160638	0.664537610304673	HIST	GRN	MKI67	TNFRSF1A	GRN->TNFRSF1A	HIST->MKI67	0.90357523682838	dx
TMEM163:SDC2->ERN1:PTPRJ	-0.0011520121625727	0.0016138583698707	-0.713824821359618	0.475335509163543	TMEM163	SDC2	ERN1	PTPRJ	SDC2->PTPRJ	TMEM163->ERN1	0.8031531016901244	dx
IFI44L:ANXA2->HIST:TLR2	-0.0011520538687758	0.0036024908500174	-0.319793697399752	0.749124725680786	IFI44L	ANXA2	HIST	TLR2	ANXA2->TLR2	IFI44L->HIST	0.8931772879352691	dx
HSPA1A:ARPC5->ERN1:ADRB2	-0.0011520717941057	0.0015718534630584	-0.732938420267256	0.463595988638506	HSPA1A	ARPC5	ERN1	ADRB2	ARPC5->ADRB2	HSPA1A->ERN1	0.8996778703763194	dx
CCL3:ANGPT2->HIST:ITGA5_ITGB1	-0.0011522736357714	0.0040734379431441	-0.282874969952777	0.777272682349911	CCL3	ANGPT2	HIST	ITGA5_ITGB1	ANGPT2->ITGA5_ITGB1	CCL3->HIST	0.9544633600083954	dx
CCL3:LGALS3BP->HIF1A:CD33	-0.0011526374116719	0.0008831323655776	-1.30516948149445	0.19183514362604	CCL3	LGALS3BP	HIF1A	CD33	LGALS3BP->CD33	CCL3->HIF1A	0.7244902221673406	dx
CD163:LRPAP1->TMEM163:VLDLR	-0.0011526699082159	0.000662045631654	-1.7410732026676	0.0816707478793094	CD163	LRPAP1	TMEM163	VLDLR	LRPAP1->VLDLR	CD163->TMEM163	0.8653334554699594	dx
