## Supplementary Tables S1-17 for "Plasticity of Human Microglia and Brain Perivascular Macrophages in Aging and Alzheimer’s Disease": TableS14_CCI_dream_meta_magnitude_rank.csv (part 11 of 60)

CCI	estimate	std.error	statistic	p.value	sender	ligand	receiver	receptor	lr_pair	cc_pair	adj.p.value	contrast
TMEM163:HLA-C->CD163:LILRB2	-0.0011527127617863	0.0047522083859378	-0.24256359742079	0.808343484128202	TMEM163	HLA-C	CD163	LILRB2	HLA-C->LILRB2	TMEM163->CD163	0.961634047941559	dx
PICALM:EDA->PICALM:EDA2R	-0.0011529409723449	0.0027411928092102	-0.420598276951228	0.674048452152592	PICALM	EDA	PICALM	EDA2R	EDA->EDA2R	PICALM->PICALM	0.8798163961039329	dx
MKI67:LYZ->MKI67:ITGAL	-0.0011529637992933	0.0017654404025536	-0.653074325038458	0.513708363557369	MKI67	LYZ	MKI67	ITGAL	LYZ->ITGAL	MKI67->MKI67	0.8831825661006574	dx
HSPA1A:GDF11->HSPA1A:BMPR1A	-0.001153116239113	0.0015426760880397	-0.747477871766518	0.454775155167856	HSPA1A	GDF11	HSPA1A	BMPR1A	GDF11->BMPR1A	HSPA1A->HSPA1A	0.8997659888466577	dx
IFI44L:FAM3C->FRMD4A:LAMP1	-0.0011534167706838	0.0023783339141968	-0.484968390602687	0.627698767864784	IFI44L	FAM3C	FRMD4A	LAMP1	FAM3C->LAMP1	IFI44L->FRMD4A	0.8912341790582115	dx
MKI67:EFNA5->HIF1A:EPHB2	-0.0011534914757064	0.0014866327073955	-0.775908850900521	0.437802806269187	MKI67	EFNA5	HIF1A	EPHB2	EFNA5->EPHB2	MKI67->HIF1A	0.8641741744809034	dx
CD163:HLA-DPB1->ERN1:CD4	-0.001153586957813	0.0015483564499796	-0.745039656616664	0.456247746620541	CD163	HLA-DPB1	ERN1	CD4	HLA-DPB1->CD4	CD163->ERN1	0.950792113485888	dx
AIF1:S100A8->HIF1A:CD69	-0.0011536915716012	0.0017356332885107	-0.664709290400373	0.506236450476939	AIF1	S100A8	HIF1A	CD69	S100A8->CD69	AIF1->HIF1A	0.7884599221512891	dx
GPNMB:LGALS3BP->CCL3:ITGB1	-0.0011537345037915	0.0109323975717569	-0.10553352969637	0.915952465679502	GPNMB	LGALS3BP	CCL3	ITGB1	LGALS3BP->ITGB1	GPNMB->CCL3	0.9790533317759412	dx
PICALM:APP->HIF1A:TSPAN15	-0.0011540527507161	0.007001014102485	-0.164840797893337	0.869069291193534	PICALM	APP	HIF1A	TSPAN15	APP->TSPAN15	PICALM->HIF1A	0.9545296785965888	dx
FRMD4A:NAMPT->IFI44L:ITGA5_ITGB1	-0.0011540924143854	0.0017065124702293	-0.676287126240772	0.49885836476497	FRMD4A	NAMPT	IFI44L	ITGA5_ITGB1	NAMPT->ITGA5_ITGB1	FRMD4A->IFI44L	0.8292999716695871	dx
MKI67:GHRL->MKI67:TBXA2R	-0.0011544340873007	0.0008726578171256	-1.32289434030765	0.185870517741228	MKI67	GHRL	MKI67	TBXA2R	GHRL->TBXA2R	MKI67->MKI67	0.8831825661006574	dx
FRMD4A:WNT5A->CD163:ROR1	-0.0011546123826513	0.001522803452509	-0.758214975641779	0.448322297432559	FRMD4A	WNT5A	CD163	ROR1	WNT5A->ROR1	FRMD4A->CD163	0.959395776902938	dx
HIST:GNAI2->MKI67:TSHR	-0.0011546177478019	0.003245675830003	-0.355740316740391	0.722035049106737	HIST	GNAI2	MKI67	TSHR	GNAI2->TSHR	HIST->MKI67	0.909793080946365	dx
IFI44L:HLA-F->TMEM163:LILRB1	-0.0011547543508685	0.0068723091929698	-0.168030034511515	0.866559650871396	IFI44L	HLA-F	TMEM163	LILRB1	HLA-F->LILRB1	IFI44L->TMEM163	0.9672594861195868	dx
GPNMB:CALM1->HSPA1A:FAS	-0.001154953725972	0.0010754171608897	-1.07395880219772	0.282841146562175	GPNMB	CALM1	HSPA1A	FAS	CALM1->FAS	GPNMB->HSPA1A	0.869402310847239	dx
CCL3:PLAU->TMEM163:ITGB1	-0.001155240771145	0.0012515373327829	-0.923057379819624	0.355977303679092	CCL3	PLAU	TMEM163	ITGB1	PLAU->ITGB1	CCL3->TMEM163	0.8937448672853878	dx
CD163:LGALS9->CCL3:CD47	-0.0011556029987874	0.002581789828677	-0.447597626248125	0.654443616604007	CD163	LGALS9	CCL3	CD47	LGALS9->CD47	CD163->CCL3	0.8986719878875287	dx
GPNMB:COL14A1->GPNMB:ITGA10_ITGB1	-0.0011556159214864	0.000990875137341	-1.16625786432333	0.243510203606638	GPNMB	COL14A1	GPNMB	ITGA10_ITGB1	COL14A1->ITGA10_ITGB1	GPNMB->GPNMB	0.5494999989281371	dx
IFI44L:ARF1->GPNMB:INSR	-0.001155899799182	0.0062625318950544	-0.184573878193715	0.853563276065071	IFI44L	ARF1	GPNMB	INSR	ARF1->INSR	IFI44L->GPNMB	0.9267297843425114	dx
CCL3:C3->MKI67:C3AR1	-0.0011560930766024	0.0006761058828365	-1.70992903027581	0.0872789974428054	CCL3	C3	MKI67	C3AR1	C3->C3AR1	CCL3->MKI67	0.8231554654187161	dx
CCL3:TGFB1->ERN1:ENG	-0.0011561569436606	0.0014815402256062	-0.780374993319945	0.43517018261353	CCL3	TGFB1	ERN1	ENG	TGFB1->ENG	CCL3->ERN1	0.9217351491526254	dx
CCL3:CALM3->HIST:ESR1	-0.0011568057100826	0.0010721266266614	-1.07898235275145	0.280595594659067	CCL3	CALM3	HIST	ESR1	CALM3->ESR1	CCL3->HIST	0.8631871305449238	dx
HIST:GNAI2->CCL3:EGFR	-0.0011568582105835	0.0007274887847543	-1.59020762220301	0.111788012971867	HIST	GNAI2	CCL3	EGFR	GNAI2->EGFR	HIST->CCL3	0.7891986107855976	dx
GPNMB:GNAI2->IFI44L:C5AR1	-0.0011572497989857	0.0076987771582129	-0.150316053472366	0.880515268049621	GPNMB	GNAI2	IFI44L	C5AR1	GNAI2->C5AR1	GPNMB->IFI44L	0.9599602546405644	dx
HSPA1A:MAML2->ERN1:NOTCH1	-0.0011573030650526	0.0023942966917353	-0.483358252570531	0.628841385056407	HSPA1A	MAML2	ERN1	NOTCH1	MAML2->NOTCH1	HSPA1A->ERN1	0.8996778703763194	dx
TMEM163:LAMA2->HSPA1A:DAG1	-0.0011573258742628	0.0006442477257028	-1.79639885107887	0.0724311064591314	TMEM163	LAMA2	HSPA1A	DAG1	LAMA2->DAG1	TMEM163->HSPA1A	0.7775363435581116	dx
GPNMB:GNAI2->FRMD4A:CCR5	-0.0011575688005699	0.0012603350850393	-0.918461141255817	0.358377493847191	GPNMB	GNAI2	FRMD4A	CCR5	GNAI2->CCR5	GPNMB->FRMD4A	0.6630236291555673	dx
TMEM163:LGALS1->TMEM163:PTPRC	-0.0011576210028792	0.0069138250335087	-0.167435681011407	0.867027252044158	TMEM163	LGALS1	TMEM163	PTPRC	LGALS1->PTPRC	TMEM163->TMEM163	0.9709691155933114	dx
FRMD4A:JAG1->HIST:NOTCH2	-0.001157846336972	0.0015628289787377	-0.740865669068456	0.458774893164454	FRMD4A	JAG1	HIST	NOTCH2	JAG1->NOTCH2	FRMD4A->HIST	0.8741581333540736	dx
CCL3:CCL3L1->HIST:CCR5	-0.0011579410205713	0.0016309862225214	-0.709963704525444	0.477726644040337	CCL3	CCL3L1	HIST	CCR5	CCL3L1->CCR5	CCL3->HIST	0.8886170193314757	dx
AIF1:TNF->AIF1:FAS	-0.0011580830013335	0.004002841749347	-0.289315210006103	0.772340173884613	AIF1	TNF	AIF1	FAS	TNF->FAS	AIF1->AIF1	0.9455258169971952	dx
FRMD4A:HRAS->GPNMB:INSR	-0.0011585786203999	0.0019234929456922	-0.602330579373631	0.546954109591858	FRMD4A	HRAS	GPNMB	INSR	HRAS->INSR	FRMD4A->GPNMB	0.7465229131913445	dx
CCL3:MMP2->CD163:PECAM1	-0.0011587744510429	0.0010863928399675	-1.06662563339201	0.28614092057953	CCL3	MMP2	CD163	PECAM1	MMP2->PECAM1	CCL3->CD163	0.7516168616506762	dx
CCL3:ARF1->FRMD4A:PLD2	-0.001159263267622	0.0035678417533581	-0.324920035069064	0.745241593111248	CCL3	ARF1	FRMD4A	PLD2	ARF1->PLD2	CCL3->FRMD4A	0.918875201403147	dx
HSPA1A:SORBS1->FRMD4A:ITGB5	-0.0011593471154798	0.0050615771447089	-0.229048591443822	0.818831149339269	HSPA1A	SORBS1	FRMD4A	ITGB5	SORBS1->ITGB5	HSPA1A->FRMD4A	0.9814090404282488	dx
IFI44L:ADAM17->GPNMB:ITGB1	-0.0011595706012232	0.0227488311413579	-0.0509727552162043	0.959347230505028	IFI44L	ADAM17	GPNMB	ITGB1	ADAM17->ITGB1	IFI44L->GPNMB	0.9838512691631242	dx
CCL3:F13A1->AIF1:ITGB1	-0.0011595770329884	0.0007006257763323	-1.65505905172187	0.0979125200353159	CCL3	F13A1	AIF1	ITGB1	F13A1->ITGB1	CCL3->AIF1	0.6842239643480724	dx
AIF1:MFGE8->IFI44L:ITGAV	-0.0011596399194202	0.0005590461866536	-2.07431862895201	0.0380497288176771	AIF1	MFGE8	IFI44L	ITGAV	MFGE8->ITGAV	AIF1->IFI44L	0.8523023501522897	dx
AIF1:APP->MKI67:TSPAN15	-0.0011601299945257	0.0036787503270383	-0.315359807377779	0.752488480048564	AIF1	APP	MKI67	TSPAN15	APP->TSPAN15	AIF1->MKI67	0.8788754340618886	dx
TMEM163:LGALS1->CCL3:ITGB1	-0.0011602096289118	0.0016444523229687	-0.705529502258423	0.480480778819685	TMEM163	LGALS1	CCL3	ITGB1	LGALS1->ITGB1	TMEM163->CCL3	0.8709676012082868	dx
CD163:ADAM15->PICALM:ITGA9	-0.0011602614473155	0.0030872865849278	-0.375819158797872	0.707051343540721	CD163	ADAM15	PICALM	ITGA9	ADAM15->ITGA9	CD163->PICALM	0.9105580006597314	dx
CCL3:VCL->MKI67:ITGB5	-0.0011606581580356	0.001422899031178	-0.815699591189344	0.414671972901525	CCL3	VCL	MKI67	ITGB5	VCL->ITGB5	CCL3->MKI67	0.9127624490449596	dx
HIST:NUCB2->MKI67:ERAP1	-0.0011611697176275	0.0014619098752762	-0.794282696399571	0.427030875184762	HIST	NUCB2	MKI67	ERAP1	NUCB2->ERAP1	HIST->MKI67	0.8918353170981901	dx
TMEM163:HLA-A->HSPA1A:LILRB1	-0.0011612320524537	0.0029850631321583	-0.389014235559596	0.697265615752824	TMEM163	HLA-A	HSPA1A	LILRB1	HLA-A->LILRB1	TMEM163->HSPA1A	0.957698893130464	dx
CCL3:VEGFA->MKI67:NRP1	-0.0011614984616182	0.0020453983324604	-0.567859298203813	0.570130511217238	CCL3	VEGFA	MKI67	NRP1	VEGFA->NRP1	CCL3->MKI67	0.9127624490449596	dx
AIF1:LTBP3->PICALM:ITGB5	-0.0011615513459306	0.0025724573922506	-0.451533755011757	0.651604902497676	AIF1	LTBP3	PICALM	ITGB5	LTBP3->ITGB5	AIF1->PICALM	0.9453633007232776	dx
HIF1A:ASIP->GPNMB:MGRN1	-0.0011616027055775	0.0005335608932937	-2.17707616914524	0.029474884790241	HIF1A	ASIP	GPNMB	MGRN1	ASIP->MGRN1	HIF1A->GPNMB	0.2793905275523637	dx
CCL3:PODXL2->HIST:SELL	-0.0011618763416879	0.0009844908362776	-1.18017994568748	0.237928653387134	CCL3	PODXL2	HIST	SELL	PODXL2->SELL	CCL3->HIST	0.8631871305449238	dx
ERN1:HLA-DRA->ERN1:CD4	-0.001161890660824	0.0015798271354674	-0.735454300498694	0.462062862140808	ERN1	HLA-DRA	ERN1	CD4	HLA-DRA->CD4	ERN1->ERN1	0.8925812016364018	dx
FRMD4A:ANOS1->HIST:SDC2	-0.0011620349435949	0.0008443433408948	-1.3762587887096	0.168741526965346	FRMD4A	ANOS1	HIST	SDC2	ANOS1->SDC2	FRMD4A->HIST	0.805641579002808	dx
AIF1:GNAS->HIST:ADRB2	-0.0011621097639729	0.0005219413123395	-2.22651423924258	0.0259797562844654	AIF1	GNAS	HIST	ADRB2	GNAS->ADRB2	AIF1->HIST	0.5689474828191171	dx
PICALM:APOE->FRMD4A:LSR	-0.0011621859070191	0.0006971401978163	-1.66707630783522	0.0954992325002342	PICALM	APOE	FRMD4A	LSR	APOE->LSR	PICALM->FRMD4A	0.7079611349911225	dx
HIF1A:TNC->FRMD4A:ITGA5	-0.0011625028434735	0.0007310217438588	-1.59024386516457	0.111779846435382	HIF1A	TNC	FRMD4A	ITGA5	TNC->ITGA5	HIF1A->FRMD4A	0.8742809702439084	dx
TMEM163:WNT5A->TMEM163:ANTXR1	-0.0011629742188871	0.0055286331519588	-0.210354745363246	0.833390810360479	TMEM163	WNT5A	TMEM163	ANTXR1	WNT5A->ANTXR1	TMEM163->TMEM163	0.9569971182059656	dx
HIF1A:TOR2A->FRMD4A:ATP5F1B	-0.0011635072695492	0.0005624444260643	-2.06866174795392	0.0385778391338096	HIF1A	TOR2A	FRMD4A	ATP5F1B	TOR2A->ATP5F1B	HIF1A->FRMD4A	0.8742809702439084	dx
CD163:HLA-DRB1->ERN1:CD4	-0.0011636229480444	0.0015753674534534	-0.738635894434418	0.460128121995335	CD163	HLA-DRB1	ERN1	CD4	HLA-DRB1->CD4	CD163->ERN1	0.950792113485888	dx
CD163:CXCL12->HSPA1A:ITGAV	-0.0011636935309737	0.0033057750194453	-0.35201836910516	0.724824486535027	CD163	CXCL12	HSPA1A	ITGAV	CXCL12->ITGAV	CD163->HSPA1A	0.9412009451209022	dx
CD163:TOR2A->FRMD4A:ATP5F1B	-0.0011638052925835	0.0020546909188902	-0.566413800676235	0.571112515339795	CD163	TOR2A	FRMD4A	ATP5F1B	TOR2A->ATP5F1B	CD163->FRMD4A	0.9330854832472498	dx
FRMD4A:PDCD1LG2->TMEM163:RGMB	-0.0011639464026031	0.0030549949729599	-0.380997812731395	0.703204871546709	FRMD4A	PDCD1LG2	TMEM163	RGMB	PDCD1LG2->RGMB	FRMD4A->TMEM163	0.8853501556679665	dx
ERN1:GRN->AIF1:SORT1	-0.0011643098844313	0.0005646569957764	-2.06197725900884	0.0392099011017575	ERN1	GRN	AIF1	SORT1	GRN->SORT1	ERN1->AIF1	0.7313322109554539	dx
MKI67:ANGPT2->HIST:ITGA5_ITGB1	-0.001164354662752	0.0007709202828643	-1.51034379122297	0.130955723148204	MKI67	ANGPT2	HIST	ITGA5_ITGB1	ANGPT2->ITGA5_ITGB1	MKI67->HIST	0.7051231988074782	dx
CCL3:SLIT2->GPNMB:ROBO1	-0.0011646624299079	0.0024618622678273	-0.473081879976899	0.636154763795695	CCL3	SLIT2	GPNMB	ROBO1	SLIT2->ROBO1	CCL3->GPNMB	0.9272950951784004	dx
HIST:CP->CCL3:SLC40A1	-0.0011648366640304	0.0021665515772159	-0.537645480624685	0.59082182495592	HIST	CP	CCL3	SLC40A1	CP->SLC40A1	HIST->CCL3	0.9772000967832184	dx
AIF1:LTBP3->HIST:ITGB5	-0.0011649189743713	0.0030010745447621	-0.388167290414196	0.697892237547653	AIF1	LTBP3	HIST	ITGB5	LTBP3->ITGB5	AIF1->HIST	0.8972900197041253	dx
IFI44L:FAM3C->CCL3:LAMP1	-0.0011649938256023	0.0012730815087888	-0.915097593955874	0.360140397987396	IFI44L	FAM3C	CCL3	LAMP1	FAM3C->LAMP1	IFI44L->CCL3	0.8546827727694613	dx
CD163:CD59->MKI67:STAB1	-0.0011651901854043	0.0016065805202988	-0.72526099419381	0.468291930254366	CD163	CD59	MKI67	STAB1	CD59->STAB1	CD163->MKI67	0.8671208351332177	dx
FRMD4A:TF->ERN1:ADRB2	-0.0011653458185645	0.0017542738867126	-0.664289554436844	0.50650500521448	FRMD4A	TF	ERN1	ADRB2	TF->ADRB2	FRMD4A->ERN1	0.9481567180105644	dx
CCL3:SEMA3C->GPNMB:NRP1_NRP2_PLXND1	-0.0011653939479249	0.0008246208798981	-1.41324816813854	0.157582768189232	CCL3	SEMA3C	GPNMB	NRP1_NRP2_PLXND1	SEMA3C->NRP1_NRP2_PLXND1	CCL3->GPNMB	0.9260795049047068	dx
CD163:TNF->IFI44L:TRADD	-0.0011658117958323	0.000695355123714	-1.6765703682536	0.0936265252038996	CD163	TNF	IFI44L	TRADD	TNF->TRADD	CD163->IFI44L	0.8390388878914129	dx
HIF1A:FAM3C->HIST:FFAR2	-0.0011658221462944	0.0016000626580294	-0.728610308130218	0.466240071203605	HIF1A	FAM3C	HIST	FFAR2	FAM3C->FFAR2	HIF1A->HIST	0.8126212201635082	dx
GPNMB:PLTP->HSPA1A:ABCA1	-0.001165949769484	0.0016540327126136	-0.704913367548577	0.480864150754724	GPNMB	PLTP	HSPA1A	ABCA1	PLTP->ABCA1	GPNMB->HSPA1A	0.8775770751273714	dx
IFI44L:NECTIN3->TMEM163:NECTIN1	-0.0011663010613988	0.0032755021134037	-0.356067870213299	0.721789738276966	IFI44L	NECTIN3	TMEM163	NECTIN1	NECTIN3->NECTIN1	IFI44L->TMEM163	0.9257524305171904	dx
ERN1:PLAT->HIF1A:ITGAM	-0.0011665198143212	0.0014399290514827	-0.81012311899678	0.417869418131034	ERN1	PLAT	HIF1A	ITGAM	PLAT->ITGAM	ERN1->HIF1A	0.7762016040568096	dx
ERN1:C1QB->ERN1:CD33	-0.0011666515916232	0.0062568496923393	-0.18645990378379	0.85208411955692	ERN1	C1QB	ERN1	CD33	C1QB->CD33	ERN1->ERN1	0.940302632181603	dx
MKI67:ACTR2->FRMD4A:LDLR	-0.0011668343614467	0.0024897892777106	-0.468647837747779	0.639321377507504	MKI67	ACTR2	FRMD4A	LDLR	ACTR2->LDLR	MKI67->FRMD4A	0.8571172631590963	dx
AIF1:TNF->HIST:TNFRSF1A	-0.0011669700339193	0.0006978663300417	-1.67219707225249	0.0944854676345943	AIF1	TNF	HIST	TNFRSF1A	TNF->TNFRSF1A	AIF1->HIST	0.6184503336082535	dx
MKI67:POMC->IFI44L:TSHR	-0.001167145308329	0.0009149087991104	-1.27569579554148	0.202063075429998	MKI67	POMC	IFI44L	TSHR	POMC->TSHR	MKI67->IFI44L	0.6219186872516106	dx
MKI67:CD14->HIF1A:RIPK1	-0.0011675995510524	0.0046232478501485	-0.252549633698512	0.80061625491118	MKI67	CD14	HIF1A	RIPK1	CD14->RIPK1	MKI67->HIF1A	0.9391773215804502	dx
ERN1:COL18A1->TMEM163:ITGB5	-0.001167674725227	0.0007783018344177	-1.5002852024634	0.133540540864316	ERN1	COL18A1	TMEM163	ITGB5	COL18A1->ITGB5	ERN1->TMEM163	0.3604569294992625	dx
HIF1A:ICAM1->HSPA1A:ITGAX_ITGB2	-0.001168324056393	0.0022935778818679	-0.50938931074863	0.610479367371099	HIF1A	ICAM1	HSPA1A	ITGAX_ITGB2	ICAM1->ITGAX_ITGB2	HIF1A->HSPA1A	0.8956902180089658	dx
AIF1:AFDN->HSPA1A:EPHB6	-0.0011683268230046	0.0005111206639605	-2.28581410493463	0.0222651361575372	AIF1	AFDN	HSPA1A	EPHB6	AFDN->EPHB6	AIF1->HSPA1A	0.7845130182138795	dx
HIF1A:TNF->HSPA1A:TRPM2	-0.0011683885223883	0.017442058836939	-0.0669868467542313	0.946592174449092	HIF1A	TNF	HSPA1A	TRPM2	TNF->TRPM2	HIF1A->HSPA1A	0.9855174601273724	dx
FRMD4A:HMGB1->PICALM:AGER	-0.0011684017400231	0.0015920982318022	-0.733875408366349	0.463024676129859	FRMD4A	HMGB1	PICALM	AGER	HMGB1->AGER	FRMD4A->PICALM	0.8284164028992084	dx
GPNMB:EFNB1->GPNMB:EPHB2	-0.0011685993049945	0.0020532192072653	-0.569154672262699	0.569251178551949	GPNMB	EFNB1	GPNMB	EPHB2	EFNB1->EPHB2	GPNMB->GPNMB	0.7995781314515933	dx
CCL3:TF->HSPA1A:ADRB2	-0.0011686878674338	0.0013560401421059	-0.861838695732739	0.38877628781923	CCL3	TF	HSPA1A	ADRB2	TF->ADRB2	CCL3->HSPA1A	0.9591466319266532	dx
CCL3:AFDN->TMEM163:EPHB3	-0.0011692647129322	0.0008697752328876	-1.34432974028281	0.178841782546797	CCL3	AFDN	TMEM163	EPHB3	AFDN->EPHB3	CCL3->TMEM163	0.827143244278936	dx
MKI67:COL4A4->CD163:ITGA9_ITGB1	-0.0011693678442393	0.0018069342271836	-0.647155732979832	0.517531157759962	MKI67	COL4A4	CD163	ITGA9_ITGB1	COL4A4->ITGA9_ITGB1	MKI67->CD163	0.8387185245098341	dx
ERN1:TNF->ERN1:TNFRSF1A	-0.0011694081136896	0.0035370052703505	-0.330620970087981	0.74093080438173	ERN1	TNF	ERN1	TNFRSF1A	TNF->TNFRSF1A	ERN1->ERN1	0.9064346287213548	dx
CCL3:FSTL5->IFI44L:LILRA1	-0.0011695732436286	0.0007794270971746	-1.50055502030703	0.133470692583428	CCL3	FSTL5	IFI44L	LILRA1	FSTL5->LILRA1	CCL3->IFI44L	0.8455388976969097	dx
HIF1A:JAM2->ERN1:ITGAV_ITGB1	-0.0011696525112202	0.0016463746391721	-0.710441283162848	0.477430530286637	HIF1A	JAM2	ERN1	ITGAV_ITGB1	JAM2->ITGAV_ITGB1	HIF1A->ERN1	0.7712969334890167	dx
IFI44L:WNT5A->AIF1:RYK	-0.0011696935987403	0.0065624867735342	-0.178239383804571	0.858534981096155	IFI44L	WNT5A	AIF1	RYK	WNT5A->RYK	IFI44L->AIF1	0.9435154315762908	dx
CD163:POMC->PICALM:OPRM1	-0.0011697690241838	0.0005233235420826	-2.23526925528453	0.025399677208856	CD163	POMC	PICALM	OPRM1	POMC->OPRM1	CD163->PICALM	0.2869379920178581	dx
AIF1:LRPAP1->CD163:LDLR	-0.0011700595888155	0.0053400935286436	-0.219108444925067	0.826565572506415	AIF1	LRPAP1	CD163	LDLR	LRPAP1->LDLR	AIF1->CD163	0.9703191950952956	dx
CD163:CD59->TMEM163:STAB1	-0.0011702008630803	0.0015255578612709	-0.767064227970642	0.443043329169292	CD163	CD59	TMEM163	STAB1	CD59->STAB1	CD163->TMEM163	0.8866207245327721	dx
GPNMB:HSP90B1->ERN1:TLR1	-0.0011702883284518	0.0043067435742353	-0.271733923387734	0.785826615304588	GPNMB	HSP90B1	ERN1	TLR1	HSP90B1->TLR1	GPNMB->ERN1	0.8841273318008603	dx
AIF1:COL18A1->MKI67:ITGB5	-0.0011705319979222	0.0035771901618418	-0.327221071557341	0.743500684589616	AIF1	COL18A1	MKI67	ITGB5	COL18A1->ITGB5	AIF1->MKI67	0.8751622641523605	dx
PICALM:IL16->GPNMB:CCR5	-0.0011707747170615	0.0067147673180872	-0.174358196137031	0.861583965687193	PICALM	IL16	GPNMB	CCR5	IL16->CCR5	PICALM->GPNMB	0.9427907302692043	dx
TMEM163:C3->AIF1:C5AR2	-0.0011711818323572	0.0029163046341608	-0.401597905321101	0.687979971688111	TMEM163	C3	AIF1	C5AR2	C3->C5AR2	TMEM163->AIF1	0.9081852042774772	dx
PICALM:LPL->HIF1A:CD44	-0.0011712874208836	0.0037285897258397	-0.314136847174807	0.753417104986939	PICALM	LPL	HIF1A	CD44	LPL->CD44	PICALM->HIF1A	0.9123131294984024	dx
PICALM:LRPAP1->TMEM163:VLDLR	-0.0011714256406725	0.0006727572840162	-1.74123070608664	0.0816431469138766	PICALM	LRPAP1	TMEM163	VLDLR	LRPAP1->VLDLR	PICALM->TMEM163	0.8920926249388986	dx
PICALM:CD99->CD163:CD99L2	-0.0011720899684476	0.0082447471730712	-0.142162026784264	0.88695202532886	PICALM	CD99	CD163	CD99L2	CD99->CD99L2	PICALM->CD163	0.9567122969839388	dx
TMEM163:SERPINA1->CCL3:LRP1	-0.0011721388747345	0.0027286189848228	-0.42957220530027	0.667506859306019	TMEM163	SERPINA1	CCL3	LRP1	SERPINA1->LRP1	TMEM163->CCL3	0.8925733368015591	dx
PICALM:LGALS9->TMEM163:HAVCR2	-0.0011721545340233	0.0128712763995749	-0.0910674666315179	0.927438983063229	PICALM	LGALS9	TMEM163	HAVCR2	LGALS9->HAVCR2	PICALM->TMEM163	0.999999976122346	dx
AIF1:HLA-F->HIST:LILRB1	-0.0011722975730659	0.002110134713356	-0.555555797289111	0.578514556214275	AIF1	HLA-F	HIST	LILRB1	HLA-F->LILRB1	AIF1->HIST	0.8598752989796535	dx
TMEM163:TNFSF10->CD163:TNFRSF10D	-0.001172395087822	0.0065830177321899	-0.178093867511427	0.858649258062816	TMEM163	TNFSF10	CD163	TNFRSF10D	TNFSF10->TNFRSF10D	TMEM163->CD163	0.976405550620069	dx
CD163:SEMA4D->HSPA1A:CD72	-0.0011730539188232	0.0035816416130261	-0.327518508428365	0.743275746510907	CD163	SEMA4D	HSPA1A	CD72	SEMA4D->CD72	CD163->HSPA1A	0.9412009451209022	dx
HIF1A:S100A8->MKI67:AGER	-0.0011731490610277	0.0009378412533532	-1.25090366502128	0.210969626570595	HIF1A	S100A8	MKI67	AGER	S100A8->AGER	HIF1A->MKI67	0.8280850695717482	dx
CD163:WNT5A->HIST:LRP5	-0.0011731816368607	0.0006930235173259	-1.69284534727982	0.0904849084695487	CD163	WNT5A	HIST	LRP5	WNT5A->LRP5	CD163->HIST	0.4931180126432557	dx
HIST:MFGE8->PICALM:ITGAV	-0.0011732825258554	0.0016046929063101	-0.731157046461517	0.464683233136088	HIST	MFGE8	PICALM	ITGAV	MFGE8->ITGAV	HIST->PICALM	0.8051523063982285	dx
FRMD4A:SPP1->CCL3:ITGA4_ITGB1	-0.0011733463166879	0.0008987880651457	-1.30547607627356	0.191730788285688	FRMD4A	SPP1	CCL3	ITGA4_ITGB1	SPP1->ITGA4_ITGB1	FRMD4A->CCL3	0.5535062760931492	dx
IFI44L:CALM1->CD163:MYLK	-0.0011735411507674	0.0027414897291633	-0.428066951440133	0.668602376983879	IFI44L	CALM1	CD163	MYLK	CALM1->MYLK	IFI44L->CD163	0.8935527094270533	dx
CCL3:CCL2->IFI44L:CCR1	-0.0011735689470784	0.0436495961592358	-0.0268861352759644	0.978550551968044	CCL3	CCL2	IFI44L	CCR1	CCL2->CCR1	CCL3->IFI44L	0.999999999946059	dx
IFI44L:HLA-A->PICALM:APLP2	-0.0011735952033803	0.0156628750378677	-0.074928466232605	0.940271627435572	IFI44L	HLA-A	PICALM	APLP2	HLA-A->APLP2	IFI44L->PICALM	0.9653712807346736	dx
IFI44L:IRAK4->MKI67:TLR7	-0.0011737810135007	0.0011030909501347	-1.06408362189668	0.287290819608121	IFI44L	IRAK4	MKI67	TLR7	IRAK4->TLR7	IFI44L->MKI67	0.6328132781668052	dx
FRMD4A:SHANK2->IFI44L:CFTR	-0.0011740455049154	0.0009674561425411	-1.2135387365795	0.224923913617333	FRMD4A	SHANK2	IFI44L	CFTR	SHANK2->CFTR	FRMD4A->IFI44L	0.7556326558958036	dx
HSPA1A:CXCL16->TMEM163:GRM7	-0.0011742470789679	0.000795109109989	-1.47683766192049	0.139719158343392	HSPA1A	CXCL16	TMEM163	GRM7	CXCL16->GRM7	HSPA1A->TMEM163	0.7626323843789549	dx
FRMD4A:FADD->GPNMB:FAS	-0.0011742477332082	0.004429306769316	-0.265108694060851	0.790925730009495	FRMD4A	FADD	GPNMB	FAS	FADD->FAS	FRMD4A->GPNMB	0.9085258894269216	dx
FRMD4A:COL9A2->HIST:ITGA9_ITGB1	-0.0011744648352328	0.0075329495701408	-0.15591035414443	0.876103683692061	FRMD4A	COL9A2	HIST	ITGA9_ITGB1	COL9A2->ITGA9_ITGB1	FRMD4A->HIST	0.959407288655182	dx
MKI67:FAM3C->TMEM163:CLEC2D	-0.0011744722953406	0.0011299916564198	-1.03936368792468	0.298635625259606	MKI67	FAM3C	TMEM163	CLEC2D	FAM3C->CLEC2D	MKI67->TMEM163	0.8724244355116134	dx
CCL3:EFNB1->FRMD4A:EPHB6	-0.001174743553951	0.000771992325172	-1.52170366938458	0.128083347782724	CCL3	EFNB1	FRMD4A	EPHB6	EFNB1->EPHB6	CCL3->FRMD4A	0.567446867789876	dx
HSPA1A:ANOS1->CCL3:FGFR1	-0.0011750238333242	0.0032198137259767	-0.364935345123981	0.715159669547646	HSPA1A	ANOS1	CCL3	FGFR1	ANOS1->FGFR1	HSPA1A->CCL3	0.9942377436612062	dx
ERN1:HLA-B->ERN1:LILRB1	-0.0011750261260547	0.0016410335248514	-0.716028105617868	0.473973994618454	ERN1	HLA-B	ERN1	LILRB1	HLA-B->LILRB1	ERN1->ERN1	0.8925812016364018	dx
AIF1:GNAS->TMEM163:ADCY1	-0.0011751091285001	0.0032918634129527	-0.356973841586614	0.721111388692803	AIF1	GNAS	TMEM163	ADCY1	GNAS->ADCY1	AIF1->TMEM163	0.9686826498479312	dx
HIST:ADAM15->AIF1:ITGAV	-0.0011751931147778	0.0006460932123972	-1.81892193297849	0.0689233411323929	HIST	ADAM15	AIF1	ITGAV	ADAM15->ITGAV	HIST->AIF1	0.5555430637782961	dx
AIF1:IL16->MKI67:CCR5	-0.0011752337748523	0.0006717474985784	-1.74951715836599	0.0802016654976295	AIF1	IL16	MKI67	CCR5	IL16->CCR5	AIF1->MKI67	0.6277097682572685	dx
HIF1A:TNF->HSPA1A:TNFRSF1A	-0.0011754680677231	0.000621489318946	-1.8913729196773	0.0585745808868292	HIF1A	TNF	HSPA1A	TNFRSF1A	TNF->TNFRSF1A	HIF1A->HSPA1A	0.8213222882109521	dx
ERN1:APP->HSPA1A:TNFRSF21	-0.0011755394505993	0.0020386931238627	-0.576614222532912	0.564200089258885	ERN1	APP	HSPA1A	TNFRSF21	APP->TNFRSF21	ERN1->HSPA1A	0.8627993804571741	dx
AIF1:CLEC11A->CD163:ITGB1	-0.0011761908799975	0.0011897726717487	-0.98858454890276	0.322866448937738	AIF1	CLEC11A	CD163	ITGB1	CLEC11A->ITGB1	AIF1->CD163	0.7941559742411373	dx
AIF1:APP->CD163:APLP2	-0.0011762908036676	0.01285556316985	-0.0915005269023452	0.927094887586503	AIF1	APP	CD163	APLP2	APP->APLP2	AIF1->CD163	0.9880444043078526	dx
IFI44L:TGFB3->IFI44L:ITGB1	-0.0011764390205713	0.0013067909391797	-0.900250365456081	0.367987028594975	IFI44L	TGFB3	IFI44L	ITGB1	TGFB3->ITGB1	IFI44L->IFI44L	0.8276725118184415	dx
IFI44L:ADAM10->IFI44L:CD44	-0.0011764532340444	0.0010066207068239	-1.16871551128371	0.242518270366656	IFI44L	ADAM10	IFI44L	CD44	ADAM10->CD44	IFI44L->IFI44L	0.8276725118184415	dx
TMEM163:TOR2A->MKI67:ATP5F1B	-0.0011764828190892	0.0006817574893349	-1.72566174555261	0.0844082839896699	TMEM163	TOR2A	MKI67	ATP5F1B	TOR2A->ATP5F1B	TMEM163->MKI67	0.7990650387572834	dx
FRMD4A:ADAM15->PICALM:ITGAV	-0.0011767994644356	0.0023415616359042	-0.502570355779324	0.61526637565025	FRMD4A	ADAM15	PICALM	ITGAV	ADAM15->ITGAV	FRMD4A->PICALM	0.8703768240905976	dx
AIF1:PSAP->TMEM163:AR	-0.0011771449176387	0.0011907360276735	-0.988585958836419	0.322865758824169	AIF1	PSAP	TMEM163	AR	PSAP->AR	AIF1->TMEM163	0.907591233097506	dx
HSPA1A:CALR->FRMD4A:TSHR	-0.0011771778712326	0.0064187750017475	-0.183396032874207	0.854487288387437	HSPA1A	CALR	FRMD4A	TSHR	CALR->TSHR	HSPA1A->FRMD4A	0.9814090404282488	dx
MKI67:APOE->AIF1:SDC2	-0.0011772032462538	0.0006466432931336	-1.82048319182123	0.0686854536260262	MKI67	APOE	AIF1	SDC2	APOE->SDC2	MKI67->AIF1	0.7690302416262293	dx
AIF1:SPP1->ERN1:ITGA9_ITGB1	-0.00117753396513	0.0035876193864536	-0.328221541442276	0.742744161513678	AIF1	SPP1	ERN1	ITGA9_ITGB1	SPP1->ITGA9_ITGB1	AIF1->ERN1	0.9531791087380836	dx
PICALM:ADAM15->FRMD4A:ITGA9	-0.0011775832411122	0.0015217142736631	-0.773853056052077	0.439017693054567	PICALM	ADAM15	FRMD4A	ITGA9	ADAM15->ITGA9	PICALM->FRMD4A	0.8498617572918926	dx
HIST:VEGFA->HIST:NRP1	-0.0011776502084138	0.006762840526212	-0.174135439664649	0.861759021839226	HIST	VEGFA	HIST	NRP1	VEGFA->NRP1	HIST->HIST	0.9530619164219613	dx
MKI67:CD99->FRMD4A:CD99L2	-0.0011777828609448	0.0100127001843844	-0.117628895228647	0.906361708801949	MKI67	CD99	FRMD4A	CD99L2	CD99->CD99L2	MKI67->FRMD4A	0.9683006680044104	dx
FRMD4A:C1QB->ERN1:CD33	-0.00117793810835	0.0014781240835692	-0.796914224890871	0.425500848863131	FRMD4A	C1QB	ERN1	CD33	C1QB->CD33	FRMD4A->ERN1	0.9481567180105644	dx
ERN1:ANGPTL4->FRMD4A:SDC3	-0.00117806861121	0.0007545638839775	-1.56125761678389	0.118462979411461	ERN1	ANGPTL4	FRMD4A	SDC3	ANGPTL4->SDC3	ERN1->FRMD4A	0.9129309453322808	dx
CD163:ICAM1->HSPA1A:ITGAM_ITGB2	-0.0011781631250646	0.0013913508211554	-0.846776461515454	0.39711973064351	CD163	ICAM1	HSPA1A	ITGAM_ITGB2	ICAM1->ITGAM_ITGB2	CD163->HSPA1A	0.9412009451209022	dx
CD163:CEACAM1->MKI67:HAVCR2	-0.0011792323829414	0.0042365223090172	-0.278349149827809	0.780744350109433	CD163	CEACAM1	MKI67	HAVCR2	CEACAM1->HAVCR2	CD163->MKI67	0.9295409190764774	dx
ERN1:HLA-DRB1->ERN1:CD4	-0.0011793470658558	0.0013275642322985	-0.888354052605047	0.37435033268707	ERN1	HLA-DRB1	ERN1	CD4	HLA-DRB1->CD4	ERN1->ERN1	0.8925812016364018	dx
MKI67:PTDSS1->HSPA1A:SCARB1	-0.0011793663377872	0.0015819189777518	-0.745528914169337	0.455952038362577	MKI67	PTDSS1	HSPA1A	SCARB1	PTDSS1->SCARB1	MKI67->HSPA1A	0.8612219762023405	dx
HIST:VEGFA->AIF1:ITGA9	-0.0011797523863653	0.0087441714645614	-0.134918715986609	0.892676141634107	HIST	VEGFA	AIF1	ITGA9	VEGFA->ITGA9	HIST->AIF1	0.9786227479224656	dx
CD163:CD59->AIF1:STAB1	-0.0011798909725525	0.0016676712953309	-0.707508113772742	0.479250772268008	CD163	CD59	AIF1	STAB1	CD59->STAB1	CD163->AIF1	0.8140202269369208	dx
AIF1:COPA->TMEM163:P2RY6	-0.0011800187995687	0.00715016284349	-0.165033835647963	0.868917350195265	AIF1	COPA	TMEM163	P2RY6	COPA->P2RY6	AIF1->TMEM163	0.9686826498479312	dx
PICALM:TNFSF14->PICALM:LTBR	-0.0011805169555096	0.0009042561469974	-1.30551167324606	0.191718674887709	PICALM	TNFSF14	PICALM	LTBR	TNFSF14->LTBR	PICALM->PICALM	0.6401239455931015	dx
GPNMB:GDF11->CD163:ACVR2A_TGFBR1	-0.00118053475873	0.0024163777927554	-0.488555540557197	0.62515639552966	GPNMB	GDF11	CD163	ACVR2A_TGFBR1	GDF11->ACVR2A_TGFBR1	GPNMB->CD163	0.764936298346421	dx
MKI67:CALM1->CCL3:KCNN4	-0.0011805552097112	0.0020061841255769	-0.588458055599311	0.556224879701845	MKI67	CALM1	CCL3	KCNN4	CALM1->KCNN4	MKI67->CCL3	0.962319801214024	dx
HSPA1A:CALM3->CCL3:KCNQ5	-0.001180665893672	0.0013437961436518	-0.878604912843031	0.37961553110769	HSPA1A	CALM3	CCL3	KCNQ5	CALM3->KCNQ5	HSPA1A->CCL3	0.9942377436612062	dx
GPNMB:VWF->HIST:SIRPA	-0.0011806670816971	0.0021677260798484	-0.544656953049945	0.585989476344221	GPNMB	VWF	HIST	SIRPA	VWF->SIRPA	GPNMB->HIST	0.7580326042330727	dx
HIST:TGS1->CCL3:RXRA	-0.0011807117577331	0.0011930223888436	-0.989681139913546	0.322329996277566	HIST	TGS1	CCL3	RXRA	TGS1->RXRA	HIST->CCL3	0.891048366673062	dx
HIST:CALM1->CCL3:TRPC5	-0.0011811353545666	0.0016636123655393	-0.709982312606662	0.477715104565276	HIST	CALM1	CCL3	TRPC5	CALM1->TRPC5	HIST->CCL3	0.9654704592186738	dx
MKI67:IGSF10->PICALM:MILR1	-0.0011811664103601	0.0014565486407657	-0.810935094992204	0.417402944870775	MKI67	IGSF10	PICALM	MILR1	IGSF10->MILR1	MKI67->PICALM	0.8838318523026315	dx
HIF1A:LGALS9->MKI67:CD47	-0.001181198422048	0.00180093169274	-0.655881856491151	0.511900142926947	HIF1A	LGALS9	MKI67	CD47	LGALS9->CD47	HIF1A->MKI67	0.8280850695717482	dx
HIF1A:WNT5A->IFI44L:FZD5	-0.0011812827217136	0.0018749802384301	-0.630024091722009	0.52867882195749	HIF1A	WNT5A	IFI44L	FZD5	WNT5A->FZD5	HIF1A->IFI44L	0.7997224527556067	dx
FRMD4A:SEMA3E->ERN1:NRP2	-0.0011814637171057	0.0020649652102904	-0.572147032413929	0.567222368129716	FRMD4A	SEMA3E	ERN1	NRP2	SEMA3E->NRP2	FRMD4A->ERN1	0.9481567180105644	dx
AIF1:HSP90AA1->FRMD4A:CFTR	-0.0011814765420431	0.0086374793405303	-0.136784876173213	0.89120083833771	AIF1	HSP90AA1	FRMD4A	CFTR	HSP90AA1->CFTR	AIF1->FRMD4A	0.9670938537679288	dx
CD163:PLAU->HIF1A:ITGAM	-0.001181518452719	0.0043886370255523	-0.269222185803886	0.787758708539438	CD163	PLAU	HIF1A	ITGAM	PLAU->ITGAM	CD163->HIF1A	0.903985403241978	dx
TMEM163:CALM1->HSPA1A:CACNA1C	-0.0011817933812622	0.0026409350545739	-0.447490512580165	0.654520936506088	TMEM163	CALM1	HSPA1A	CACNA1C	CALM1->CACNA1C	TMEM163->HSPA1A	0.9495628762888726	dx
PICALM:LRPAP1->FRMD4A:VLDLR	-0.0011818503416068	0.0005116264645324	-2.30998672573907	0.0208888890398602	PICALM	LRPAP1	FRMD4A	VLDLR	LRPAP1->VLDLR	PICALM->FRMD4A	0.4223603883973148	dx
HIF1A:ADAM15->HIST:ITGA5	-0.0011827814152431	0.0023463857612348	-0.504086512449982	0.614200584437408	HIF1A	ADAM15	HIST	ITGA5	ADAM15->ITGA5	HIF1A->HIST	0.8390189265266583	dx
HIF1A:CALR->ERN1:TSHR	-0.0011828994703804	0.00105565748207	-1.12053340261544	0.262486526699127	HIF1A	CALR	ERN1	TSHR	CALR->TSHR	HIF1A->ERN1	0.5770586325235023	dx
TMEM163:LGALS1->MKI67:ITGB1	-0.0011831028997429	0.0023353696319584	-0.506601988632866	0.612434112736159	TMEM163	LGALS1	MKI67	ITGB1	LGALS1->ITGB1	TMEM163->MKI67	0.8207685978381847	dx
CD163:EFNB2->PICALM:EPHB2	-0.0011838658441079	0.0021514630082324	-0.550260840915197	0.582140478833363	CD163	EFNB2	PICALM	EPHB2	EFNB2->EPHB2	CD163->PICALM	0.8529618010665865	dx
TMEM163:HLA-B->PICALM:LILRA1	-0.0011843492781238	0.0025281886347762	-0.46845763873496	0.639457357637459	TMEM163	HLA-B	PICALM	LILRA1	HLA-B->LILRA1	TMEM163->PICALM	0.8925128239655614	dx
ERN1:TNFSF10->ERN1:RIPK1	-0.0011845084542754	0.0030958477723312	-0.382611982689157	0.702007484249067	ERN1	TNFSF10	ERN1	RIPK1	TNFSF10->RIPK1	ERN1->ERN1	0.8925812016364018	dx
TMEM163:LAMA2->CCL3:RPSA	-0.0011845904167522	0.0024430301230466	-0.484885718590709	0.627757413469972	TMEM163	LAMA2	CCL3	RPSA	LAMA2->RPSA	TMEM163->CCL3	0.8848231096002573	dx
MKI67:TNFSF10->AIF1:TNFRSF10A	-0.0011848577175372	0.0010466161212544	-1.13208433682173	0.257598979302612	MKI67	TNFSF10	AIF1	TNFRSF10A	TNFSF10->TNFRSF10A	MKI67->AIF1	0.7978412831178122	dx
TMEM163:LILRB4->HSPA1A:LAIR1	-0.0011851014991729	0.0029070959871254	-0.407658193751207	0.683524634110512	TMEM163	LILRB4	HSPA1A	LAIR1	LILRB4->LAIR1	TMEM163->HSPA1A	0.9527340570423056	dx
TMEM163:APP->HIST:NCSTN	-0.0011851031794426	0.0013801243881989	-0.858693020408975	0.390509902194469	TMEM163	APP	HIST	NCSTN	APP->NCSTN	TMEM163->HIST	0.9188319077034172	dx
CD163:LGALS3->TMEM163:ENG	-0.0011852222484895	0.0008620384362486	-1.37490649912006	0.169160434132527	CD163	LGALS3	TMEM163	ENG	LGALS3->ENG	CD163->TMEM163	0.8653334554699594	dx
CD163:VEGFB->IFI44L:ADRB2	-0.0011853423495287	0.0067412389343806	-0.175834495864472	0.860423968051325	CD163	VEGFB	IFI44L	ADRB2	VEGFB->ADRB2	CD163->IFI44L	0.9461005461158776	dx
IFI44L:ALCAM->HIST:NRP1	-0.0011854447869218	0.0150624733325674	-0.0787018679302002	0.937269759697463	IFI44L	ALCAM	HIST	NRP1	ALCAM->NRP1	IFI44L->HIST	0.9671462624130606	dx
AIF1:ANGPT2->MKI67:ITGA5_ITGB1	-0.0011854939251006	0.0030875897524479	-0.383954482346868	0.701012184311479	AIF1	ANGPT2	MKI67	ITGA5_ITGB1	ANGPT2->ITGA5_ITGB1	AIF1->MKI67	0.8595047647596836	dx
TMEM163:CALCB->CD163:CALCR	-0.0011857130846092	0.0034432272722748	-0.344360970347997	0.730574837070193	TMEM163	CALCB	CD163	CALCR	CALCB->CALCR	TMEM163->CD163	0.9334275580103508	dx
CCL3:ITGB2->HIST:CD226	-0.0011860565697312	0.0051190584806564	-0.231694280151922	0.816775474291272	CCL3	ITGB2	HIST	CD226	ITGB2->CD226	CCL3->HIST	0.9649668050698572	dx
HIF1A:ADAM12->HIST:ITGB1	-0.0011864171799751	0.0009442817610176	-1.25642284851135	0.208962701925371	HIF1A	ADAM12	HIST	ITGB1	ADAM12->ITGB1	HIF1A->HIST	0.7902386728097641	dx
CCL3:CNTN4->PICALM:PTPRG	-0.0011865235723018	0.0027893460308199	-0.425376973380765	0.670561889294886	CCL3	CNTN4	PICALM	PTPRG	CNTN4->PTPRG	CCL3->PICALM	0.8697940279839215	dx
TMEM163:CP->TMEM163:SLC40A1	-0.0011869385478404	0.0017806090940044	-0.666591309590082	0.505033221638819	TMEM163	CP	TMEM163	SLC40A1	CP->SLC40A1	TMEM163->TMEM163	0.9011456131763144	dx
CD163:TGFB1->HIF1A:VASN	-0.0011869521943648	0.0034867877395409	-0.340414238843545	0.733544597266787	CD163	TGFB1	HIF1A	VASN	TGFB1->VASN	CD163->HIF1A	0.8795590005621018	dx
GPNMB:MFGE8->TMEM163:ITGB5	-0.0011869936616071	0.0011800369932186	-1.00589529686649	0.314465938883809	GPNMB	MFGE8	TMEM163	ITGB5	MFGE8->ITGB5	GPNMB->TMEM163	0.7310759236094393	dx
HSPA1A:MAML2->TMEM163:NOTCH1	-0.0011875931190293	0.0277371380681111	-0.0428159933484526	0.96584821483211	HSPA1A	MAML2	TMEM163	NOTCH1	MAML2->NOTCH1	HSPA1A->TMEM163	0.999999999966435	dx
CD163:IL16->CCL3:GRIN2D	-0.0011876145437253	0.0007093324212446	-1.67427077651597	0.0940773951270246	CD163	IL16	CCL3	GRIN2D	IL16->GRIN2D	CD163->CCL3	0.6038456059315997	dx
CD163:TGFB1->AIF1:ACVR1B_TGFBR2	-0.0011878874472595	0.0054912281250012	-0.216324548938539	0.828734774779418	CD163	TGFB1	AIF1	ACVR1B_TGFBR2	TGFB1->ACVR1B_TGFBR2	CD163->AIF1	0.9422750788799552	dx
IFI44L:CIRBP->CD163:TREM1	-0.0011881563826983	0.0006705788002783	-1.77183707896106	0.0764216055911052	IFI44L	CIRBP	CD163	TREM1	CIRBP->TREM1	IFI44L->CD163	0.7250988615821966	dx
HSPA1A:GDF11->CD163:ACVR1B_ACVR2A	-0.0011883507791502	0.0005440554664568	-2.18424563747011	0.0289442030509181	HSPA1A	GDF11	CD163	ACVR1B_ACVR2A	GDF11->ACVR1B_ACVR2A	HSPA1A->CD163	0.9456236869581376	dx
HIF1A:CLEC11A->GPNMB:ITGB1	-0.0011886082260986	0.0011258828531407	-1.05571216648598	0.291099736956239	HIF1A	CLEC11A	GPNMB	ITGB1	CLEC11A->ITGB1	HIF1A->GPNMB	0.6394253930280972	dx
MKI67:TIMP2->HIF1A:CD44	-0.0011886551805526	0.0014105149855405	-0.842710068831457	0.399390614559514	MKI67	TIMP2	HIF1A	CD44	TIMP2->CD44	MKI67->HIF1A	0.8641741744809034	dx
HIF1A:SERPINF1->ERN1:PLXDC2	-0.0011887570863562	0.0022858597550707	-0.520048127939238	0.603030031060735	HIF1A	SERPINF1	ERN1	PLXDC2	SERPINF1->PLXDC2	HIF1A->ERN1	0.839319349353921	dx
CCL3:EBI3_IL27->CCL3:IL27RA_IL6ST	-0.0011887737629815	0.0007235263882823	-1.64302751390142	0.100377240741369	CCL3	EBI3_IL27	CCL3	IL27RA_IL6ST	EBI3_IL27->IL27RA_IL6ST	CCL3->CCL3	0.5845769730166452	dx
HSPA1A:TXLNA->CD163:STX4	-0.0011888025855227	0.0050211352410814	-0.236759722342532	0.812843200112689	HSPA1A	TXLNA	CD163	STX4	TXLNA->STX4	HSPA1A->CD163	0.984360816385611	dx
CCL3:NID1->HIF1A:ITGAV	-0.0011889136834066	0.0009011953144149	-1.31926305473354	0.187081184602145	CCL3	NID1	HIF1A	ITGAV	NID1->ITGAV	CCL3->HIF1A	0.7217858657554935	dx
HIF1A:LAMA1->AIF1:ITGA9_ITGB1	-0.0011889310281508	0.0022889659173006	-0.519418405999225	0.603468998683361	HIF1A	LAMA1	AIF1	ITGA9_ITGB1	LAMA1->ITGA9_ITGB1	HIF1A->AIF1	0.850909089588928	dx
PICALM:VEGFB->HSPA1A:NRP1	-0.0011890789943107	0.0055231196545871	-0.215291188436073	0.829540299169032	PICALM	VEGFB	HSPA1A	NRP1	VEGFB->NRP1	PICALM->HSPA1A	0.9670155048280484	dx
GPNMB:KNG1->TMEM163:ITGB2	-0.0011891850491723	0.0006987699292127	-1.70182630857063	0.0887879331596744	GPNMB	KNG1	TMEM163	ITGB2	KNG1->ITGB2	GPNMB->TMEM163	0.6241545837474229	dx
HIF1A:COL9A1->ERN1:ITGA9_ITGB1	-0.0011892068055561	0.0023646782673662	-0.502904273265324	0.61503157657377	HIF1A	COL9A1	ERN1	ITGA9_ITGB1	COL9A1->ITGA9_ITGB1	HIF1A->ERN1	0.842272159082954	dx
GPNMB:S100A9->IFI44L:ITGB2	-0.0011892417308864	0.0006863609515762	-1.73267684904755	0.0831531215912779	GPNMB	S100A9	IFI44L	ITGB2	S100A9->ITGB2	GPNMB->IFI44L	0.8223302154620209	dx
CCL3:CCL3->PICALM:CCR3	-0.0011892889911486	0.0009109455994414	-1.30555435130027	0.191704152589735	CCL3	CCL3	PICALM	CCR3	CCL3->CCR3	CCL3->PICALM	0.636391708382674	dx
PICALM:HLA-DQB1->MKI67:CD4	-0.0011895809656313	0.0025777672054566	-0.461477267269606	0.644456227321888	PICALM	HLA-DQB1	MKI67	CD4	HLA-DQB1->CD4	PICALM->MKI67	0.8904750583516594	dx
CCL3:CCL2->CCL3:CCR3	-0.0011896065005738	0.0016268037872459	-0.731253830302283	0.464624125625638	CCL3	CCL2	CCL3	CCR3	CCL2->CCR3	CCL3->CCL3	0.8070160214761878	dx
IFI44L:SPP1->MKI67:CD44	-0.0011896447901255	0.0018658544463248	-0.637587134660349	0.523742472617205	IFI44L	SPP1	MKI67	CD44	SPP1->CD44	IFI44L->MKI67	0.7091773106582822	dx
GPNMB:CALM3->CCL3:RYR2	-0.0011897126843052	0.0017179662511422	-0.692512255997015	0.4886156918997	GPNMB	CALM3	CCL3	RYR2	CALM3->RYR2	GPNMB->CCL3	0.9309482710338156	dx
ERN1:SPP1->FRMD4A:ITGA5_ITGB1	-0.0011900472993399	0.0027717952898076	-0.429341699120394	0.667674574904964	ERN1	SPP1	FRMD4A	ITGA5_ITGB1	SPP1->ITGA5_ITGB1	ERN1->FRMD4A	0.9161805967259942	dx
TMEM163:S100A8->IFI44L:CD69	-0.0011900473930275	0.0016812056394981	-0.707853557630715	0.479036202982139	TMEM163	S100A8	IFI44L	CD69	S100A8->CD69	TMEM163->IFI44L	0.8808843064871261	dx
CCL3:LMAN1->IFI44L:MCFD2	-0.0011901225397	0.0009207873018457	-1.29250537807625	0.19618218466346	CCL3	LMAN1	IFI44L	MCFD2	LMAN1->MCFD2	CCL3->IFI44L	0.899312143608156	dx
HSPA1A:BSG->HSPA1A:SLC16A1	-0.0011903754518862	0.0201168563050014	-0.0591730354802168	0.952814286567969	HSPA1A	BSG	HSPA1A	SLC16A1	BSG->SLC16A1	HSPA1A->HSPA1A	0.9919125134818266	dx
ERN1:LIPC->TMEM163:LRP1	-0.0011904806498848	0.001350628209369	-0.881427354786975	0.378086557260309	ERN1	LIPC	TMEM163	LRP1	LIPC->LRP1	ERN1->TMEM163	0.6973985136095421	dx
ERN1:TNFSF13B->PICALM:HLA-DPB1	-0.0011906158566878	0.0007842568730889	-1.51814526278659	0.128977782829316	ERN1	TNFSF13B	PICALM	HLA-DPB1	TNFSF13B->HLA-DPB1	ERN1->PICALM	0.8744939131262269	dx
CCL3:CCL2->TMEM163:ACKR4	-0.0011906202296294	0.0015040705703161	-0.791598647780985	0.428594735638771	CCL3	CCL2	TMEM163	ACKR4	CCL2->ACKR4	CCL3->TMEM163	0.8937448672853878	dx
MKI67:CD99->MKI67:PILRA	-0.0011908567588254	0.0072901216849314	-0.163352109922521	0.87024120706898	MKI67	CD99	MKI67	PILRA	CD99->PILRA	MKI67->MKI67	0.9640640872061044	dx
GPNMB:LRPAP1->TMEM163:VLDLR	-0.0011909396220016	0.000534505854081	-2.22811333666161	0.0258729581615872	GPNMB	LRPAP1	TMEM163	VLDLR	LRPAP1->VLDLR	GPNMB->TMEM163	0.4847374808509131	dx
FRMD4A:ARPC5->AIF1:ADRB2	-0.0011909514315138	0.0029888747596201	-0.398461470384674	0.690290054127201	FRMD4A	ARPC5	AIF1	ADRB2	ARPC5->ADRB2	FRMD4A->AIF1	0.8981844271538143	dx
HIF1A:RSPO4->TMEM163:LGR4_LRP6	-0.0011914736672242	0.0017205069978868	-0.692513118916489	0.488615150183031	HIF1A	RSPO4	TMEM163	LGR4_LRP6	RSPO4->LGR4_LRP6	HIF1A->TMEM163	0.8019720421895743	dx
MKI67:SORBS1->AIF1:INSR	-0.0011916561617589	0.0034356649106889	-0.346848773886968	0.728704932748322	MKI67	SORBS1	AIF1	INSR	SORBS1->INSR	MKI67->AIF1	0.9052991643614252	dx
TMEM163:HLA-A->IFI44L:LILRA1	-0.0011918659541972	0.0010877348156878	-1.09573210033139	0.273196030522095	TMEM163	HLA-A	IFI44L	LILRA1	HLA-A->LILRA1	TMEM163->IFI44L	0.8808843064871261	dx
CCL3:TNFSF13B->HIST:TFRC	-0.0011918848598018	0.0027765052131299	-0.429275210493205	0.667722954913704	CCL3	TNFSF13B	HIST	TFRC	TNFSF13B->TFRC	CCL3->HIST	0.9278532375972066	dx
HSPA1A:SORBS1->FRMD4A:INSR	-0.001192210452664	0.0042077573000799	-0.283336316151451	0.776919041103499	HSPA1A	SORBS1	FRMD4A	INSR	SORBS1->INSR	HSPA1A->FRMD4A	0.9814090404282488	dx
IFI44L:MAML2->TMEM163:NOTCH4	-0.0011923944639226	0.0015308807806979	-0.778894397889658	0.436041924245028	IFI44L	MAML2	TMEM163	NOTCH4	MAML2->NOTCH4	IFI44L->TMEM163	0.9165612252182856	dx
HIF1A:HLA-DQA2->TMEM163:CD4	-0.0011927364383625	0.0011621193034703	-1.02634594813176	0.304728546275222	HIF1A	HLA-DQA2	TMEM163	CD4	HLA-DQA2->CD4	HIF1A->TMEM163	0.7782582637752654	dx
HIST:GRN->CCL3:SORT1	-0.0011928322574287	0.0031471199710307	-0.379023446328304	0.704670452922707	HIST	GRN	CCL3	SORT1	GRN->SORT1	HIST->CCL3	0.9772000967832184	dx
CCL3:EDA->ERN1:EDA2R	-0.0011929971270705	0.0018370649867434	-0.649403878294652	0.51607735786788	CCL3	EDA	ERN1	EDA2R	EDA->EDA2R	CCL3->ERN1	0.9217351491526254	dx
PICALM:CALCB->HSPA1A:TSHR	-0.0011931232294161	0.0020188066415471	-0.591004212519228	0.554517598443147	PICALM	CALCB	HSPA1A	TSHR	CALCB->TSHR	PICALM->HSPA1A	0.9602621015247635	dx
GPNMB:FGF2->CD163:NRP1	-0.0011931513873703	0.0048724416748396	-0.244877510495726	0.80655127564919	GPNMB	FGF2	CD163	NRP1	FGF2->NRP1	GPNMB->CD163	0.8932298280413616	dx
TMEM163:WNT5A->FRMD4A:ADRB2	-0.0011933019591704	0.0037463354614389	-0.318525121803202	0.750086641744746	TMEM163	WNT5A	FRMD4A	ADRB2	WNT5A->ADRB2	TMEM163->FRMD4A	0.9255926630782496	dx
GPNMB:HSP90B1->HSPA1A:TLR1	-0.0011933743933011	0.0135197988560244	-0.0882686500006128	0.929663155347363	GPNMB	HSP90B1	HSPA1A	TLR1	HSP90B1->TLR1	GPNMB->HSPA1A	0.9857526738804888	dx
HSPA1A:LMAN1->HIF1A:MCFD2	-0.0011935059615085	0.0021443543825215	-0.556580559275451	0.577814039403431	HSPA1A	LMAN1	HIF1A	MCFD2	LMAN1->MCFD2	HSPA1A->HIF1A	0.9435403215366612	dx
CCL3:LPL->CD163:CD44	-0.0011935080230407	0.0033272787324168	-0.358703949690992	0.719816573346022	CCL3	LPL	CD163	CD44	LPL->CD44	CCL3->CD163	0.8807176940189686	dx
HIST:TGFB2->IFI44L:ACVR1B_TGFBR2	-0.0011935680546404	0.0005560197636002	-2.14662883008345	0.0318228428113905	HIST	TGFB2	IFI44L	ACVR1B_TGFBR2	TGFB2->ACVR1B_TGFBR2	HIST->IFI44L	0.7159536084177919	dx
HSPA1A:LIPC->CCL3:LRP1	-0.0011939562427936	0.0017496202554691	-0.682408790742689	0.494980498699684	HSPA1A	LIPC	CCL3	LRP1	LIPC->LRP1	HSPA1A->CCL3	0.9942377436612062	dx
HIST:ADAM15->CD163:ITGA9	-0.0011943370144843	0.0005410473585606	-2.20745373872923	0.0272823755583787	HIST	ADAM15	CD163	ITGA9	ADAM15->ITGA9	HIST->CD163	0.402774018111854	dx
HSPA1A:F11R->HSPA1A:ITGAL_ITGB2	-0.0011943424661909	0.0030271192495251	-0.394547544295883	0.69317683264956	HSPA1A	F11R	HSPA1A	ITGAL_ITGB2	F11R->ITGAL_ITGB2	HSPA1A->HSPA1A	0.9338423403031406	dx
AIF1:CCL2->HIST:ACKR4	-0.0011946150710801	0.0005782541900081	-2.06589955027086	0.0388379653475803	AIF1	CCL2	HIST	ACKR4	CCL2->ACKR4	AIF1->HIST	0.5689474828191171	dx
AIF1:APP->GPNMB:DCC	-0.0011948639826578	0.0036109510354863	-0.330900078930832	0.740719962346338	AIF1	APP	GPNMB	DCC	APP->DCC	AIF1->GPNMB	0.8921408465345128	dx
MKI67:LYZ->AIF1:ITGAL	-0.0011949662989497	0.0039364111071573	-0.303567454318236	0.761457449797632	MKI67	LYZ	AIF1	ITGAL	LYZ->ITGAL	MKI67->AIF1	0.9123843871805848	dx
GPNMB:HSPA1A->CCL3:GRIN2D	-0.0011952794721585	0.0017259980252923	-0.692514970841961	0.488613987597199	GPNMB	HSPA1A	CCL3	GRIN2D	HSPA1A->GRIN2D	GPNMB->CCL3	0.9309482710338156	dx
HIF1A:FAM3C->FRMD4A:ADGRG5	-0.0011954125673454	0.0022724448119697	-0.526046908179601	0.598855615511146	HIF1A	FAM3C	FRMD4A	ADGRG5	FAM3C->ADGRG5	HIF1A->FRMD4A	0.9193033535928046	dx
HSPA1A:HLA-B->ERN1:LILRB1	-0.001195426776905	0.0007649730992873	-1.56270433302662	0.118122154770054	HSPA1A	HLA-B	ERN1	LILRB1	HLA-B->LILRB1	HSPA1A->ERN1	0.8653936926949287	dx
HIF1A:CALM1->CCL3:KCNN4	-0.0011954449559033	0.0032648228655937	-0.366159208360599	0.714246278673556	HIF1A	CALM1	CCL3	KCNN4	CALM1->KCNN4	HIF1A->CCL3	0.9450932417089992	dx
FRMD4A:HSP90AA1->HIF1A:CFTR	-0.0011957627175568	0.004657968650154	-0.256713345959793	0.797400068154048	FRMD4A	HSP90AA1	HIF1A	CFTR	HSP90AA1->CFTR	FRMD4A->HIF1A	0.9180239699229172	dx
IFI44L:VEGFA->CD163:NRP1	-0.0011957695243948	0.0025906347297776	-0.461573957397484	0.644386873794524	IFI44L	VEGFA	CD163	NRP1	VEGFA->NRP1	IFI44L->CD163	0.8902880690070082	dx
IFI44L:SERPINE1->MKI67:ITGB5	-0.0011958612307927	0.000699173834414	-1.71039185382976	0.0871934363904103	IFI44L	SERPINE1	MKI67	ITGB5	SERPINE1->ITGB5	IFI44L->MKI67	0.4513889859232957	dx
MKI67:HSP90B1->HIF1A:TLR7	-0.0011958840770266	0.0013553065919287	-0.882371622884783	0.377575876115526	MKI67	HSP90B1	HIF1A	TLR7	HSP90B1->TLR7	MKI67->HIF1A	0.8641741744809034	dx
AIF1:TNFSF10->HSPA1A:TNFRSF10B	-0.0011959187544684	0.0011124101006494	-1.07507002477797	0.282343378537423	AIF1	TNFSF10	HSPA1A	TNFRSF10B	TNFSF10->TNFRSF10B	AIF1->HSPA1A	0.8353051919120017	dx
CCL3:SORBS1->GPNMB:INSR	-0.0011961511189237	0.002741649663221	-0.436288828208071	0.662627186407991	CCL3	SORBS1	GPNMB	INSR	SORBS1->INSR	CCL3->GPNMB	0.9272950951784004	dx
MKI67:IL15RA->CD163:AXL	-0.0011963031669424	0.0029569895416166	-0.404567939827196	0.685795128651334	MKI67	IL15RA	CD163	AXL	IL15RA->AXL	MKI67->CD163	0.8607015074779851	dx
CCL3:INHBA->IFI44L:ACTR2	-0.0011963855840413	0.0015113424846109	-0.791604547760254	0.428591294367565	CCL3	INHBA	IFI44L	ACTR2	INHBA->ACTR2	CCL3->IFI44L	0.899312143608156	dx
TMEM163:LPL->HSPA1A:CD44	-0.0011965042398383	0.0017342714618907	-0.689917504918081	0.49024606695569	TMEM163	LPL	HSPA1A	CD44	LPL->CD44	TMEM163->HSPA1A	0.9156663513280948	dx
HIF1A:GNAI2->MKI67:ADCY9	-0.0011966170252125	0.0017229909754425	-0.694499879725257	0.487368776217806	HIF1A	GNAI2	MKI67	ADCY9	GNAI2->ADCY9	HIF1A->MKI67	0.8280850695717482	dx
MKI67:ANOS1->MKI67:FGFR1	-0.0011966813320591	0.0009395425094885	-1.27368513928192	0.202775025159161	MKI67	ANOS1	MKI67	FGFR1	ANOS1->FGFR1	MKI67->MKI67	0.8831825661006574	dx
IFI44L:CALM3->HIF1A:EGFR	-0.0011967154300313	0.0012006989300181	-0.996682349015849	0.318918720008018	IFI44L	CALM3	HIF1A	EGFR	CALM3->EGFR	IFI44L->HIF1A	0.7278036947286132	dx
FRMD4A:WNT5A->CD163:FZD8	-0.0011967656287026	0.0009955013249031	-1.20217381812024	0.229296190968136	FRMD4A	WNT5A	CD163	FZD8	WNT5A->FZD8	FRMD4A->CD163	0.9298667387908534	dx
HSPA1A:CALR->HSPA1A:SCARF1	-0.0011968159841017	0.0027930132615877	-0.428503509296414	0.668284579151306	HSPA1A	CALR	HSPA1A	SCARF1	CALR->SCARF1	HSPA1A->HSPA1A	0.9244813524668156	dx
FRMD4A:CD14->ERN1:RIPK1	-0.0011975596246733	0.0018702543406328	-0.640319125936709	0.521965148975834	FRMD4A	CD14	ERN1	RIPK1	CD14->RIPK1	FRMD4A->ERN1	0.9481567180105644	dx
TMEM163:LAMB1->CD163:ITGA6_ITGB1	-0.0011977552128289	0.0042888885303593	-0.279269373486969	0.780038108034615	TMEM163	LAMB1	CD163	ITGA6_ITGB1	LAMB1->ITGA6_ITGB1	TMEM163->CD163	0.9547666442343689	dx
CCL3:JAG2->PICALM:NOTCH1	-0.0011978026211047	0.0019262112764204	-0.62184384224491	0.534044554644084	CCL3	JAG2	PICALM	NOTCH1	JAG2->NOTCH1	CCL3->PICALM	0.8302244369610615	dx
ERN1:NAMPT->TMEM163:INSR	-0.0011979865697458	0.0025645302803826	-0.467136839408715	0.64040197869015	ERN1	NAMPT	TMEM163	INSR	NAMPT->INSR	ERN1->TMEM163	0.7801421496203964	dx
MKI67:MFNG->TMEM163:NOTCH2	-0.0011980326737536	0.0010689215773163	-1.12078631321249	0.262378831452878	MKI67	MFNG	TMEM163	NOTCH2	MFNG->NOTCH2	MKI67->TMEM163	0.8724244355116134	dx
CCL3:HLA-DQA1->IFI44L:CD4	-0.0011986944939251	0.0007114928363077	-1.68475975126569	0.0920349331845953	CCL3	HLA-DQA1	IFI44L	CD4	HLA-DQA1->CD4	CCL3->IFI44L	0.8253268146847872	dx
ERN1:LIPC->HIST:LRP1	-0.0011989621563955	0.0007254517363689	-1.65271112644459	0.0983896688670664	ERN1	LIPC	HIST	LRP1	LIPC->LRP1	ERN1->HIST	0.5809609269084235	dx
AIF1:GNAI2->TMEM163:ADCY7	-0.0011990115185884	0.0218615976982633	-0.0548455577280947	0.956261505180613	AIF1	GNAI2	TMEM163	ADCY7	GNAI2->ADCY7	AIF1->TMEM163	0.987241899516918	dx
HIF1A:PIGF->GPNMB:FLT1	-0.0011990178430775	0.0063776794353152	-0.188002212284018	0.850874916953054	HIF1A	PIGF	GPNMB	FLT1	PIGF->FLT1	HIF1A->GPNMB	0.938947934672756	dx
PICALM:HLA-F->IFI44L:LILRB2	-0.0011991204548616	0.0039190620244366	-0.30597128787061	0.759626507006379	PICALM	HLA-F	IFI44L	LILRB2	HLA-F->LILRB2	PICALM->IFI44L	0.8965741594633909	dx
FRMD4A:TNFSF4->GPNMB:TRAF2	-0.0011994141213381	0.0009076787666686	-1.32140815163076	0.186365309480084	FRMD4A	TNFSF4	GPNMB	TRAF2	TNFSF4->TRAF2	FRMD4A->GPNMB	0.450505118192014	dx
HIF1A:ENTPD1->ERN1:TMIGD3	-0.0011999706511527	0.0063725219438974	-0.188303886862539	0.850638438584113	HIF1A	ENTPD1	ERN1	TMIGD3	ENTPD1->TMIGD3	HIF1A->ERN1	0.9560947793246296	dx
AIF1:IGF1->PICALM:IGF2R	-0.0012005033765963	0.0038573076351076	-0.311228320414448	0.755627054820004	AIF1	IGF1	PICALM	IGF2R	IGF1->IGF2R	AIF1->PICALM	0.9525331277372688	dx
PICALM:APP->HSPA1A:CD74	-0.0012006024919061	0.0200093700718948	-0.0600020134363196	0.95215403109121	PICALM	APP	HSPA1A	CD74	APP->CD74	PICALM->HSPA1A	0.9995248784091808	dx
HSPA1A:RTN4->AIF1:LINGO1	-0.0012007114508281	0.0007128693422491	-1.68433593600721	0.0921167641393087	HSPA1A	RTN4	AIF1	LINGO1	RTN4->LINGO1	HSPA1A->AIF1	0.8523493738534944	dx
CCL3:COL18A1->MKI67:PTPRS	-0.0012008272536936	0.0019594614347251	-0.612835359968245	0.539985207714111	CCL3	COL18A1	MKI67	PTPRS	COL18A1->PTPRS	CCL3->MKI67	0.9127624490449596	dx
MKI67:CP->CD163:SLC40A1	-0.0012012548715066	0.0012789881956439	-0.939222797831836	0.34761636638932	MKI67	CP	CD163	SLC40A1	CP->SLC40A1	MKI67->CD163	0.8387185245098341	dx
AIF1:CCL3->TMEM163:CCR1	-0.0012014679142797	0.0015177529364166	-0.791609678658518	0.428588301690039	AIF1	CCL3	TMEM163	CCR1	CCL3->CCR1	AIF1->TMEM163	0.9153243703865788	dx
IFI44L:PLAU->FRMD4A:PLAUR	-0.0012015147798501	0.0019632309077993	-0.612008895681515	0.540531872014905	IFI44L	PLAU	FRMD4A	PLAUR	PLAU->PLAUR	IFI44L->FRMD4A	0.8796638541482016	dx
TMEM163:VEGFA->HIST:NRP2	-0.0012018699895584	0.0069013893349601	-0.174148991054618	0.86174837210417	TMEM163	VEGFA	HIST	NRP2	VEGFA->NRP2	TMEM163->HIST	0.9623017499634398	dx
FRMD4A:ANGPTL1->IFI44L:LILRB3	-0.0012020315467825	0.0005809666956132	-2.06901971465629	0.0385442367284976	FRMD4A	ANGPTL1	IFI44L	LILRB3	ANGPTL1->LILRB3	FRMD4A->IFI44L	0.5317573483490369	dx
CCL3:F13A1->HIF1A:ITGB1	-0.0012020419937249	0.0008466506503839	-1.41976149570042	0.155677128153563	CCL3	F13A1	HIF1A	ITGB1	F13A1->ITGB1	CCL3->HIF1A	0.7217858657554935	dx
GPNMB:COL9A2->TMEM163:ITGA1_ITGB1	-0.0012022479125801	0.0046743231139059	-0.257202568860404	0.79702240103991	GPNMB	COL9A2	TMEM163	ITGA1_ITGB1	COL9A2->ITGA1_ITGB1	GPNMB->TMEM163	0.9165412317091252	dx
CD163:TLN1->CD163:ITGB5	-0.0012026082832336	0.0224987513289143	-0.0534522234435334	0.957371596360612	CD163	TLN1	CD163	ITGB5	TLN1->ITGB5	CD163->CD163	0.9849786200215016	dx
IFI44L:S100A9->GPNMB:CD36	-0.0012026813754649	0.0007404639152377	-1.62422685388898	0.104327401638854	IFI44L	S100A9	GPNMB	CD36	S100A9->CD36	IFI44L->GPNMB	0.8223946876265462	dx
MKI67:GRN->PICALM:TNFRSF1A	-0.0012027444268778	0.0037567674955602	-0.320154076157031	0.748851534299395	MKI67	GRN	PICALM	TNFRSF1A	GRN->TNFRSF1A	MKI67->PICALM	0.9164773271115472	dx
MKI67:HLA-DMB->CCL3:CD4	-0.0012028410148309	0.0020737891436909	-0.580020885194797	0.561900533744816	MKI67	HLA-DMB	CCL3	CD4	HLA-DMB->CD4	MKI67->CCL3	0.962319801214024	dx
CD163:MFNG->AIF1:NOTCH2	-0.0012032713727585	0.0047583453410918	-0.25287600762547	0.800364030175688	CD163	MFNG	AIF1	NOTCH2	MFNG->NOTCH2	CD163->AIF1	0.9324488506092514	dx
MKI67:PTPN6->MKI67:CD300LF	-0.0012034007761903	0.0060445371422481	-0.199088986943139	0.842193135935941	MKI67	PTPN6	MKI67	CD300LF	PTPN6->CD300LF	MKI67->MKI67	0.9633999189754364	dx
HIST:IL18->PICALM:IL18BP	-0.0012034490960428	0.001196464520863	-1.00583767847525	0.314493659232713	HIST	IL18	PICALM	IL18BP	IL18->IL18BP	HIST->PICALM	0.7332485745568299	dx
MKI67:VCL->AIF1:ITGB5	-0.001203536229849	0.0027365436620032	-0.439801581301282	0.660080822257871	MKI67	VCL	AIF1	ITGB5	VCL->ITGB5	MKI67->AIF1	0.8930592405546213	dx
AIF1:WNT5A->HIST:ROR2	-0.0012036479143757	0.0046570650957744	-0.258456321658007	0.796054754239142	AIF1	WNT5A	HIST	ROR2	WNT5A->ROR2	AIF1->HIST	0.9175045584026592	dx
CD163:HLA-DRA->AIF1:CD4	-0.0012037496452403	0.0281646480204493	-0.0427397368632587	0.965909003059261	CD163	HLA-DRA	AIF1	CD4	HLA-DRA->CD4	CD163->AIF1	0.9952530740382766	dx
IFI44L:CCL2->MKI67:CCR1	-0.0012045930612575	0.0010426219354145	-1.15534981601806	0.247947203665629	IFI44L	CCL2	MKI67	CCR1	CCL2->CCR1	IFI44L->MKI67	0.6273064252740413	dx
AIF1:ARF1->IFI44L:INSR	-0.0012047043500627	0.0026624861248214	-0.452473475385157	0.650927925469933	AIF1	ARF1	IFI44L	INSR	ARF1->INSR	AIF1->IFI44L	0.8525811620167144	dx
FRMD4A:NRG1->HIST:NETO2	-0.0012047200159589	0.003177140251866	-0.379183769193508	0.704551403519109	FRMD4A	NRG1	HIST	NETO2	NRG1->NETO2	FRMD4A->HIST	0.8936927199000779	dx
HIST:SPP1->HIF1A:PTGER4	-0.0012048505147622	0.0223291753826974	-0.0539585763518999	0.956968167415727	HIST	SPP1	HIF1A	PTGER4	SPP1->PTGER4	HIST->HIF1A	0.9922156137293816	dx
ERN1:WNT5A->PICALM:LRP6	-0.0012052793598561	0.0016196909437719	-0.744141568791674	0.456790833282849	ERN1	WNT5A	PICALM	LRP6	WNT5A->LRP6	ERN1->PICALM	0.8851570706166523	dx
MKI67:JAG1->PICALM:NOTCH2	-0.0012053701538768	0.0006132204880632	-1.96563907654791	0.0493403168748855	MKI67	JAG1	PICALM	NOTCH2	JAG1->NOTCH2	MKI67->PICALM	0.8747882512553108	dx
AIF1:VEGFA->HIF1A:CD44	-0.0012054075580533	0.0016070363315294	-0.750081086783023	0.453205869707516	AIF1	VEGFA	HIF1A	CD44	VEGFA->CD44	AIF1->HIF1A	0.7884599221512891	dx
PICALM:HGF->ERN1:ITGB1	-0.0012055837797231	0.0019825528086229	-0.608096679432509	0.54312335443303	PICALM	HGF	ERN1	ITGB1	HGF->ITGB1	PICALM->ERN1	0.9377075240336668	dx
HSPA1A:HGF->HIF1A:ST14	-0.0012056612975173	0.0005427858271793	-2.22124682912713	0.0263342479996083	HSPA1A	HGF	HIF1A	ST14	HGF->ST14	HSPA1A->HIF1A	0.8348333351543036	dx
CD163:ARF6->MKI67:PLD1	-0.0012057739360939	0.0006559113873446	-1.83831834506695	0.0660155094218223	CD163	ARF6	MKI67	PLD1	ARF6->PLD1	CD163->MKI67	0.7520188340796826	dx
HIF1A:COL4A4->IFI44L:ITGA9_ITGB1	-0.0012065147815097	0.0014080028371828	-0.856897976089177	0.391501271421102	HIF1A	COL4A4	IFI44L	ITGA9_ITGB1	COL4A4->ITGA9_ITGB1	HIF1A->IFI44L	0.7709223293975351	dx
HIF1A:FARP2->GPNMB:PLXNA3	-0.0012065733716203	0.0024229755711664	-0.497971744320785	0.618503957880708	HIF1A	FARP2	GPNMB	PLXNA3	FARP2->PLXNA3	HIF1A->GPNMB	0.8139224496256607	dx
MKI67:SPP1->CCL3:ITGAV_ITGB5	-0.0012066577994178	0.0374203898244811	-0.0322459975718481	0.974275874476616	MKI67	SPP1	CCL3	ITGAV_ITGB5	SPP1->ITGAV_ITGB5	MKI67->CCL3	0.99999999998322	dx
IFI44L:COPA->HIST:P2RY6	-0.0012073655610454	0.0023662802133028	-0.510237779218971	0.609884887638214	IFI44L	COPA	HIST	P2RY6	COPA->P2RY6	IFI44L->HIST	0.8530516055854657	dx
MKI67:HLA-DQB1->TMEM163:CD4	-0.0012074314538013	0.0039262142643817	-0.307530708335273	0.758439452868749	MKI67	HLA-DQB1	TMEM163	CD4	HLA-DQB1->CD4	MKI67->TMEM163	0.9027578912688752	dx
CD163:CD28->GPNMB:CD86	-0.0012084542819623	0.0060055993640864	-0.201221261809253	0.840525566980305	CD163	CD28	GPNMB	CD86	CD28->CD86	CD163->GPNMB	0.8874913501063721	dx
GPNMB:CD86->CD163:CD28	-0.0012084542819623	0.0060055993640864	-0.201221261809253	0.840525566980305	GPNMB	CD86	CD163	CD28	CD86->CD28	GPNMB->CD163	0.9110580707132696	dx
HSPA1A:VWF->AIF1:ITGB1	-0.0012085485918783	0.0008182447044034	-1.47700142191499	0.139675256123325	HSPA1A	VWF	AIF1	ITGB1	VWF->ITGB1	HSPA1A->AIF1	0.8523493738534944	dx
FRMD4A:MFGE8->IFI44L:ITGB5	-0.0012086171919254	0.0007050345107866	-1.71426671096835	0.0864797539200536	FRMD4A	MFGE8	IFI44L	ITGB5	MFGE8->ITGB5	FRMD4A->IFI44L	0.5775993440833209	dx
FRMD4A:PTPN6->MKI67:CD300LF	-0.001208682224226	0.0014977206882154	-0.807014441168044	0.419658163158919	FRMD4A	PTPN6	MKI67	CD300LF	PTPN6->CD300LF	FRMD4A->MKI67	0.8642269165566996	dx
PICALM:GNAI2->TMEM163:C5AR1	-0.0012092500675285	0.005212098414998	-0.232008295171267	0.816531570963106	PICALM	GNAI2	TMEM163	C5AR1	GNAI2->C5AR1	PICALM->TMEM163	0.9723102083448548	dx
HIST:TLN1->IFI44L:ITGB5	-0.0012093234343659	0.0130254822372748	-0.092842891521148	0.926028375639819	HIST	TLN1	IFI44L	ITGB5	TLN1->ITGB5	HIST->IFI44L	0.971477621069994	dx
TMEM163:ARF6->TMEM163:SMAP1	-0.0012102663837142	0.0028344672788492	-0.426981956272771	0.66939247012595	TMEM163	ARF6	TMEM163	SMAP1	ARF6->SMAP1	TMEM163->TMEM163	0.9231978571403666	dx
ERN1:FARP2->ERN1:PLXNA4	-0.0012103737116879	0.0013543398339191	-0.893700149234663	0.371482345522471	ERN1	FARP2	ERN1	PLXNA4	FARP2->PLXNA4	ERN1->ERN1	0.8925812016364018	dx
PICALM:APOE->CCL3:TREM2	-0.0012104980097041	0.0061285697128202	-0.197517213057376	0.843422812690679	PICALM	APOE	CCL3	TREM2	APOE->TREM2	PICALM->CCL3	0.9526704567132344	dx
FRMD4A:LGALS3BP->IFI44L:CD33	-0.0012105043941289	0.0033868571729912	-0.357412294732186	0.720783173932582	FRMD4A	LGALS3BP	IFI44L	CD33	LGALS3BP->CD33	FRMD4A->IFI44L	0.8821618866731732	dx
ERN1:HLA-DQA1->HIF1A:CD4	-0.0012106148451762	0.0007746322126619	-1.56282533231625	0.118093684045183	ERN1	HLA-DQA1	HIF1A	CD4	HLA-DQA1->CD4	ERN1->HIF1A	0.4388641224083915	dx
HIST:CD14->CCL3:RIPK1	-0.0012107639721321	0.0033321036698421	-0.363363235991247	0.716333561072914	HIST	CD14	CCL3	RIPK1	CD14->RIPK1	HIST->CCL3	0.9772000967832184	dx
GPNMB:WNT2B->MKI67:FZD2_LRP6	-0.0012108835425235	0.0007104963542531	-1.70427833341431	0.0883291007841484	GPNMB	WNT2B	MKI67	FZD2_LRP6	WNT2B->FZD2_LRP6	GPNMB->MKI67	0.8364725860324745	dx
PICALM:ACTR2->TMEM163:LDLR	-0.0012109770585337	0.014141713714174	-0.0856315636852445	0.931759306415791	PICALM	ACTR2	TMEM163	LDLR	ACTR2->LDLR	PICALM->TMEM163	0.999999976122346	dx
HSPA1A:APOE->HIF1A:LRP4	-0.0012110913495666	0.000678472820784	-1.78502559346018	0.0742571656285317	HSPA1A	APOE	HIF1A	LRP4	APOE->LRP4	HSPA1A->HIF1A	0.8348333351543036	dx
FRMD4A:ASIP->PICALM:MGRN1	-0.0012114372840503	0.002925113197977	-0.414150565143326	0.678763843073155	FRMD4A	ASIP	PICALM	MGRN1	ASIP->MGRN1	FRMD4A->PICALM	0.8964579958449895	dx
PICALM:ARF1->CCL3:PLD2	-0.0012120688600244	0.0035071776558516	-0.345596653195509	0.72964586152911	PICALM	ARF1	CCL3	PLD2	ARF1->PLD2	PICALM->CCL3	0.9071721789647998	dx
HIST:SORBS1->HIF1A:ITGB5	-0.0012122336379746	0.0082582313424016	-0.146790951683626	0.883297026827401	HIST	SORBS1	HIF1A	ITGB5	SORBS1->ITGB5	HIST->HIF1A	0.9656237400074306	dx
FRMD4A:C5->CD163:C5AR1	-0.0012123073397579	0.004661723373959	-0.260055615168003	0.794820874215916	FRMD4A	C5	CD163	C5AR1	C5->C5AR1	FRMD4A->CD163	0.9692674124907826	dx
FRMD4A:F13A1->IFI44L:ITGA9	-0.0012123582625623	0.0026511904182829	-0.457288263491664	0.647463864415591	FRMD4A	F13A1	IFI44L	ITGA9	F13A1->ITGA9	FRMD4A->IFI44L	0.8500091246224937	dx
TMEM163:VEGFA->IFI44L:EPHB2	-0.0012127654389028	0.0046259456274781	-0.262165951908078	0.793193501992581	TMEM163	VEGFA	IFI44L	EPHB2	VEGFA->EPHB2	TMEM163->IFI44L	0.9539059108930386	dx
IFI44L:C1QA->HIF1A:CD33	-0.0012129472130792	0.001494291224522	-0.811720763111059	0.41695187755064	IFI44L	C1QA	HIF1A	CD33	C1QA->CD33	IFI44L->HIF1A	0.7683596443180963	dx
HIST:COL4A2->FRMD4A:ITGA9_ITGB1	-0.0012129793140232	0.0005304724714904	-2.28660181105185	0.022219075442623	HIST	COL4A2	FRMD4A	ITGA9_ITGB1	COL4A2->ITGA9_ITGB1	HIST->FRMD4A	0.5956989307715342	dx
AIF1:LGALS9->HIF1A:LRP1	-0.0012131239998043	0.0082138134726095	-0.147693151768025	0.882584936461471	AIF1	LGALS9	HIF1A	LRP1	LGALS9->LRP1	AIF1->HIF1A	0.9479012280317802	dx
HIF1A:IL15->CD163:IL2RA	-0.0012134028978027	0.0007203769810441	-1.68439987635904	0.0921044146875252	HIF1A	IL15	CD163	IL2RA	IL15->IL2RA	HIF1A->CD163	0.5918142998537956	dx
HSPA1A:LAMB2->PICALM:RPSA	-0.0012135522086705	0.0016234467816207	-0.747515854790771	0.454752236031811	HSPA1A	LAMB2	PICALM	RPSA	LAMB2->RPSA	HSPA1A->PICALM	0.9455345021488132	dx
GPNMB:F13A1->TMEM163:ITGB1	-0.0012139469208374	0.0019711390813902	-0.615860611916441	0.537986519519433	GPNMB	F13A1	TMEM163	ITGB1	F13A1->ITGB1	GPNMB->TMEM163	0.8101106021500395	dx
GPNMB:GDF11->HIF1A:BMPR2	-0.00121397680743	0.0018497609987256	-0.656288465518725	0.511638537627363	GPNMB	GDF11	HIF1A	BMPR2	GDF11->BMPR2	GPNMB->HIF1A	0.7722622139008921	dx
TMEM163:NECTIN2->CD163:CD226	-0.0012140895614612	0.0039490410342197	-0.307439084815977	0.75850918234749	TMEM163	NECTIN2	CD163	CD226	NECTIN2->CD226	TMEM163->CD163	0.9415976056727462	dx
IFI44L:LRPAP1->HSPA1A:LRP8	-0.0012143709595688	0.0018514634365155	-0.655897888998744	0.511889826563999	IFI44L	LRPAP1	HSPA1A	LRP8	LRPAP1->LRP8	IFI44L->HSPA1A	0.9207043139620192	dx
PICALM:ACTR2->CD163:ADRB2	-0.0012144425622045	0.0046905241170292	-0.25891404284554	0.795701562928949	PICALM	ACTR2	CD163	ADRB2	ACTR2->ADRB2	PICALM->CD163	0.923540916581026	dx
ERN1:ADAM17->HIST:ITGB1	-0.0012144709261548	0.0030151669849866	-0.402787285812701	0.687104715166246	ERN1	ADAM17	HIST	ITGB1	ADAM17->ITGB1	ERN1->HIST	0.8693154192117047	dx
TMEM163:LY86->MKI67:CD180	-0.0012145402286936	0.0151392632555131	-0.080224526662572	0.936058683571839	TMEM163	LY86	MKI67	CD180	LY86->CD180	TMEM163->MKI67	0.970409460950622	dx
AIF1:FAM3C->CCL3:CLEC2D	-0.0012147476102624	0.001288759094724	-0.942571513353747	0.345900116332735	AIF1	FAM3C	CCL3	CLEC2D	FAM3C->CLEC2D	AIF1->CCL3	0.9135892667968628	dx
MKI67:APP->TMEM163:VLDLR	-0.0012148260136089	0.000712715442337	-1.70450356684493	0.088287050265108	MKI67	APP	TMEM163	VLDLR	APP->VLDLR	MKI67->TMEM163	0.8724244355116134	dx
GPNMB:B2M->GPNMB:HFE	-0.0012148439147527	0.001051298023086	-1.15556567983134	0.24785885288281	GPNMB	B2M	GPNMB	HFE	B2M->HFE	GPNMB->GPNMB	0.5524804388781281	dx
CCL3:OMG->CCL3:LINGO1	-0.0012154329858187	0.0009694665660239	-1.25371315361963	0.209946285195255	CCL3	OMG	CCL3	LINGO1	OMG->LINGO1	CCL3->CCL3	0.6869372176681565	dx
IFI44L:APP->CD163:FPR2	-0.0012155105562	0.0016639386755189	-0.73050201553911	0.465083381417378	IFI44L	APP	CD163	FPR2	APP->FPR2	IFI44L->CD163	0.8803101433072845	dx
CCL3:TGS1->HIST:RXRA	-0.0012157472834622	0.0008626261186455	-1.40935598538464	0.158729931968216	CCL3	TGS1	HIST	RXRA	TGS1->RXRA	CCL3->HIST	0.8631871305449238	dx
TMEM163:IL16->AIF1:CCR5	-0.0012162362988559	0.0007448561694844	-1.63284718403799	0.102501140586557	TMEM163	IL16	AIF1	CCR5	IL16->CCR5	TMEM163->AIF1	0.8728557073457561	dx
PICALM:APOE->FRMD4A:LRP8	-0.0012162831283665	0.0130552431021962	-0.0931643416247047	0.925773002405388	PICALM	APOE	FRMD4A	LRP8	APOE->LRP8	PICALM->FRMD4A	0.9876451202901234	dx
CD163:C1QB->ERN1:LRP1	-0.0012164932180297	0.0060215054100418	-0.202024765435083	0.839897363328978	CD163	C1QB	ERN1	LRP1	C1QB->LRP1	CD163->ERN1	0.964432801549026	dx
CD163:WNT2B->MKI67:FZD2_LRP6	-0.0012169096002073	0.0010499001762154	-1.15907171726926	0.246426953216214	CD163	WNT2B	MKI67	FZD2_LRP6	WNT2B->FZD2_LRP6	CD163->MKI67	0.8366259103386368	dx
AIF1:CLEC11A->FRMD4A:ITGB1	-0.0012170247352121	0.0012310065507529	-0.98864196495761	0.322838346550526	AIF1	CLEC11A	FRMD4A	ITGB1	CLEC11A->ITGB1	AIF1->FRMD4A	0.7746577577789474	dx
ERN1:ADAM10->FRMD4A:CADM1	-0.0012173863114541	0.0017737346816841	-0.686340704743002	0.492498286353651	ERN1	ADAM10	FRMD4A	CADM1	ADAM10->CADM1	ERN1->FRMD4A	0.9161805967259942	dx
HIF1A:TGFB1->HIF1A:SDC2	-0.0012179058458862	0.0126130632381531	-0.0965590850446361	0.92307655000989	HIF1A	TGFB1	HIF1A	SDC2	TGFB1->SDC2	HIF1A->HIF1A	0.9661013044595036	dx
ERN1:WNT5A->PICALM:FZD3	-0.0012179598484412	0.0024012913439526	-0.507210360587214	0.612007226239161	ERN1	WNT5A	PICALM	FZD3	WNT5A->FZD3	ERN1->PICALM	0.8851570706166523	dx
TMEM163:TOR2A->HSPA1A:ATP5F1B	-0.0012182298795289	0.0150423955739009	-0.080986427563611	0.935452746282391	TMEM163	TOR2A	HSPA1A	ATP5F1B	TOR2A->ATP5F1B	TMEM163->HSPA1A	0.999999999988014	dx
PICALM:MMP2->CCL3:PECAM1	-0.001218275824169	0.0016711083459999	-0.729022643615628	0.465987811476651	PICALM	MMP2	CCL3	PECAM1	MMP2->PECAM1	PICALM->CCL3	0.7960745432906327	dx
HIST:CD99->AIF1:PILRA	-0.0012183279663777	0.0063274561316543	-0.192546252558405	0.847314341339562	HIST	CD99	AIF1	PILRA	CD99->PILRA	HIST->AIF1	0.9604435040797216	dx
CCL3:JAG1->HIF1A:NOTCH2	-0.0012183363096953	0.0017400775548251	-0.700162073993141	0.483826093704258	CCL3	JAG1	HIF1A	NOTCH2	JAG1->NOTCH2	CCL3->HIF1A	0.8538959998198352	dx
FRMD4A:SPON2->CD163:ITGA5	-0.0012184033039658	0.0022432945278311	-0.543131224567216	0.587039455359716	FRMD4A	SPON2	CD163	ITGA5	SPON2->ITGA5	FRMD4A->CD163	0.959395776902938	dx
CCL3:APOE->HSPA1A:LRP8	-0.0012184915406346	0.0016738961421228	-0.727937361208908	0.466651931294765	CCL3	APOE	HSPA1A	LRP8	APOE->LRP8	CCL3->HSPA1A	0.9591466319266532	dx
HIF1A:WNT5A->HIF1A:ROR2	-0.0012186003451065	0.0050005615194375	-0.243692701383595	0.807468826443138	HIF1A	WNT5A	HIF1A	ROR2	WNT5A->ROR2	HIF1A->HIF1A	0.9276502331695584	dx
IFI44L:MADCAM1->GPNMB:CD44	-0.0012187600333781	0.0017389133291892	-0.700874513364267	0.483381331168574	IFI44L	MADCAM1	GPNMB	CD44	MADCAM1->CD44	IFI44L->GPNMB	0.8373059029773993	dx
HIF1A:ACTR2->PICALM:ADRB2	-0.0012191362126219	0.0024247783537599	-0.502782537105484	0.61511717261035	HIF1A	ACTR2	PICALM	ADRB2	ACTR2->ADRB2	HIF1A->PICALM	0.8350141328671902	dx
FRMD4A:CALCB->FRMD4A:VIPR1	-0.0012191431617169	0.0044190500833556	-0.275883535764578	0.782637519913279	FRMD4A	CALCB	FRMD4A	VIPR1	CALCB->VIPR1	FRMD4A->FRMD4A	0.948813817859831	dx
HIST:ACTR2->PICALM:LDLR	-0.0012194995008977	0.000710475373512	-1.71645569482512	0.0860786703820692	HIST	ACTR2	PICALM	LDLR	ACTR2->LDLR	HIST->PICALM	0.4837985608688498	dx
HSPA1A:FAM3C->MKI67:ADGRG5	-0.0012195076131254	0.0008224071647165	-1.4828513970276	0.138113897018961	HSPA1A	FAM3C	MKI67	ADGRG5	FAM3C->ADGRG5	HSPA1A->MKI67	0.7744475910622118	dx
MKI67:CALM3->PICALM:ESR1	-0.0012203746969859	0.0044793540370271	-0.272444349541954	0.78528037588012	MKI67	CALM3	PICALM	ESR1	CALM3->ESR1	MKI67->PICALM	0.929937287226458	dx
CD163:EFNB2->CD163:PECAM1	-0.0012204216971143	0.0080440529019356	-0.151717263920613	0.879409940163179	CD163	EFNB2	CD163	PECAM1	EFNB2->PECAM1	CD163->CD163	0.9739661700590908	dx
MKI67:SEMA5A->HIF1A:PLXNA3	-0.0012204815207436	0.0024063028829118	-0.507201952593252	0.612013125119266	MKI67	SEMA5A	HIF1A	PLXNA3	SEMA5A->PLXNA3	MKI67->HIF1A	0.8821125373749618	dx
HIF1A:TOR2A->TMEM163:ATP5F1B	-0.0012204981689051	0.0026675174878998	-0.457540831294059	0.647282361022513	HIF1A	TOR2A	TMEM163	ATP5F1B	TOR2A->ATP5F1B	HIF1A->TMEM163	0.8496289785501913	dx
HIF1A:IRAK4->ERN1:TLR7	-0.0012205887816044	0.0008118259904745	-1.5035103531126	0.132707489197546	HIF1A	IRAK4	ERN1	TLR7	IRAK4->TLR7	HIF1A->ERN1	0.4752476784979512	dx
ERN1:TNF->CCL3:NOTCH1	-0.0012212850343727	0.0046663756072576	-0.261720259396464	0.793537120077634	ERN1	TNF	CCL3	NOTCH1	TNF->NOTCH1	ERN1->CCL3	0.9357480734965647	dx
HIST:HBEGF->CD163:CD44	-0.0012213588378297	0.0020926723357282	-0.583635964874921	0.559465257918129	HIST	HBEGF	CD163	CD44	HBEGF->CD44	HIST->CD163	0.8808066356758523	dx
HIST:LAMA2->MKI67:RPSA	-0.0012214608894648	0.0016461177555214	-0.742025219865223	0.458072055523451	HIST	LAMA2	MKI67	RPSA	LAMA2->RPSA	HIST->MKI67	0.8918353170981901	dx
PICALM:TXLNA->AIF1:STX3	-0.0012217027928769	0.0084605039128105	-0.144400712471409	0.885184054235393	PICALM	TXLNA	AIF1	STX3	TXLNA->STX3	PICALM->AIF1	0.9564923390551664	dx
FRMD4A:TNF->HIF1A:FAS	-0.0012218437622801	0.001329853328282	-0.918780843191561	0.358210214442904	FRMD4A	TNF	HIF1A	FAS	TNF->FAS	FRMD4A->HIF1A	0.8624286501873979	dx
CD163:IGSF10->FRMD4A:MILR1	-0.0012219057687693	0.0020006265859165	-0.61076153709592	0.541357460236634	CD163	IGSF10	FRMD4A	MILR1	IGSF10->MILR1	CD163->FRMD4A	0.931160000107884	dx
HSPA1A:ICOSLG->HIF1A:CTLA4	-0.001221912480936	0.0007104616588373	-1.71988518414288	0.085453314176332	HSPA1A	ICOSLG	HIF1A	CTLA4	ICOSLG->CTLA4	HSPA1A->HIF1A	0.8348333351543036	dx
IFI44L:TGS1->MKI67:RXRA	-0.0012220189882178	0.0014284221660729	-0.855502677879542	0.392272922569433	IFI44L	TGS1	MKI67	RXRA	TGS1->RXRA	IFI44L->MKI67	0.6683168310442191	dx
HSPA1A:GNAI2->AIF1:TSHR	-0.0012221320069574	0.0014100293053397	-0.866742274312479	0.386083237137153	HSPA1A	GNAI2	AIF1	TSHR	GNAI2->TSHR	HSPA1A->AIF1	0.8541863775870582	dx
FRMD4A:TGFB1->GPNMB:ACVR1B_TGFBR2	-0.0012224074723141	0.0056830711061583	-0.215096283238392	0.829692251635066	FRMD4A	TGFB1	GPNMB	ACVR1B_TGFBR2	TGFB1->ACVR1B_TGFBR2	FRMD4A->GPNMB	0.9281333868901116	dx
IFI44L:SPON2->AIF1:ITGB2	-0.0012224245353352	0.0011331801849986	-1.07875565732446	0.280696667036448	IFI44L	SPON2	AIF1	ITGB2	SPON2->ITGB2	IFI44L->AIF1	0.8911420712185651	dx
PICALM:CALR->HSPA1A:LRP1	-0.0012226050600264	0.0043341058410101	-0.282089340887312	0.777875006221775	PICALM	CALR	HSPA1A	LRP1	CALR->LRP1	PICALM->HSPA1A	0.9614128458486426	dx
HIST:HEBP1->HIF1A:FPR3	-0.0012226088810382	0.0005973062079238	-2.04687121081122	0.0406707314517184	HIST	HEBP1	HIF1A	FPR3	HEBP1->FPR3	HIST->HIF1A	0.5233507427644689	dx
TMEM163:AGTRAP->MKI67:RACK1	-0.0012227408684016	0.0068592997446842	-0.178260305558052	0.858518551052356	TMEM163	AGTRAP	MKI67	RACK1	AGTRAP->RACK1	TMEM163->MKI67	0.938226269525302	dx
CCL3:JAG1->CD163:NOTCH2	-0.0012227916115781	0.0014746070429297	-0.829232179136154	0.406973039415321	CCL3	JAG1	CD163	NOTCH2	JAG1->NOTCH2	CCL3->CD163	0.805336314614667	dx
MKI67:IGSF10->AIF1:MILR1	-0.0012227995829036	0.0015422753323925	-0.792854270065222	0.427862733222792	MKI67	IGSF10	AIF1	MILR1	IGSF10->MILR1	MKI67->AIF1	0.8258874926380493	dx
MKI67:CALCB->PICALM:CALCR	-0.0012228881876966	0.0008296125639995	-1.4740473333735	0.14046884728344	MKI67	CALCB	PICALM	CALCR	CALCB->CALCR	MKI67->PICALM	0.8747882512553108	dx
IFI44L:APP->HIF1A:NOTCH2	-0.0012229761951132	0.0156465839063501	-0.078162505147013	0.937698787293379	IFI44L	APP	HIF1A	NOTCH2	APP->NOTCH2	IFI44L->HIF1A	0.9745745822992984	dx
HIST:COL9A2->CCL3:GP6	-0.0012233136964597	0.0010571244314658	-1.15720880158212	0.247187062623239	HIST	COL9A2	CCL3	GP6	COL9A2->GP6	HIST->CCL3	0.8860846204869777	dx
CCL3:LGALS1->CD163:CD69	-0.0012233841957737	0.0016927963362794	-0.722700167500734	0.469864112642015	CCL3	LGALS1	CD163	CD69	LGALS1->CD69	CCL3->CD163	0.8331834338542158	dx
FRMD4A:PSEN1->GPNMB:NOTCH4	-0.0012237713208287	0.0025178949837145	-0.48602953210677	0.626946227610635	FRMD4A	PSEN1	GPNMB	NOTCH4	PSEN1->NOTCH4	FRMD4A->GPNMB	0.8070125445554086	dx
CCL3:MFNG->CCL3:NOTCH1	-0.0012238260900565	0.0061287778379664	-0.199685177438673	0.841726806994402	CCL3	MFNG	CCL3	NOTCH1	MFNG->NOTCH1	CCL3->CCL3	0.9615109372960868	dx
ERN1:WNT5A->PICALM:ANTXR1	-0.0012239720168158	0.0014285879942405	-0.856770476687731	0.39157174499995	ERN1	WNT5A	PICALM	ANTXR1	WNT5A->ANTXR1	ERN1->PICALM	0.8851570706166523	dx
PICALM:GNAI2->HIST:ADORA1	-0.0012240543638277	0.00107219841106	-1.14163045869246	0.253607657832743	PICALM	GNAI2	HIST	ADORA1	GNAI2->ADORA1	PICALM->HIST	0.6523993869801342	dx
AIF1:OMG->TMEM163:RTN4RL1	-0.0012243904069447	0.0014078612971699	-0.869681132229465	0.384474686062485	AIF1	OMG	TMEM163	RTN4RL1	OMG->RTN4RL1	AIF1->TMEM163	0.9153243703865788	dx
AIF1:COPA->HSPA1A:P2RY6	-0.0012245515895518	0.0029957373433622	-0.408764670996658	0.682712368890123	AIF1	COPA	HSPA1A	P2RY6	COPA->P2RY6	AIF1->HSPA1A	0.8826885351732467	dx
HSPA1A:LILRB4->AIF1:LAIR1	-0.0012246820625958	0.0012280739832128	-0.997238016061477	0.318648992257043	HSPA1A	LILRB4	AIF1	LAIR1	LILRB4->LAIR1	HSPA1A->AIF1	0.8523493738534944	dx
CD163:PSEN1->CD163:CD44	-0.0012246878103855	0.0070195096541043	-0.174469139688327	0.861496781749938	CD163	PSEN1	CD163	CD44	PSEN1->CD44	CD163->CD163	0.9739661700590908	dx
CD163:FARP2->ERN1:PLXNA4	-0.0012247651712454	0.0007843449012614	-1.56151352456766	0.118402635300518	CD163	FARP2	ERN1	PLXNA4	FARP2->PLXNA4	CD163->ERN1	0.8241161037983653	dx
MKI67:HLA-A->IFI44L:LILRB2	-0.0012248391175798	0.0011354141510697	-1.07875977802981	0.28069482959536	MKI67	HLA-A	IFI44L	LILRB2	HLA-A->LILRB2	MKI67->IFI44L	0.6727172243024204	dx
TMEM163:PSEN1->CD163:NCSTN	-0.0012253362427645	0.0019835051117399	-0.617763087935606	0.53673151856814	TMEM163	PSEN1	CD163	NCSTN	PSEN1->NCSTN	TMEM163->CD163	0.8895612106150871	dx
HIST:TPH1->GPNMB:HTR7	-0.0012256351630392	0.0013182766181273	-0.929725329407925	0.352513316400168	HIST	TPH1	GPNMB	HTR7	TPH1->HTR7	HIST->GPNMB	0.6614295795352975	dx
AIF1:JAG1->PICALM:CD46	-0.0012256371004453	0.0018647903692524	-0.657251946735777	0.511018928978829	AIF1	JAG1	PICALM	CD46	JAG1->CD46	AIF1->PICALM	0.9202384678736316	dx
FRMD4A:APOE->CCL3:LRP4	-0.001225745284086	0.0007706102106593	-1.59061645840015	0.111695918215375	FRMD4A	APOE	CCL3	LRP4	APOE->LRP4	FRMD4A->CCL3	0.5102196477818668	dx
HIF1A:COL9A2->CCL3:ITGA10_ITGB1	-0.0012268684662566	0.0018306384581639	-0.670186109542962	0.502739157541479	HIF1A	COL9A2	CCL3	ITGA10_ITGB1	COL9A2->ITGA10_ITGB1	HIF1A->CCL3	0.8906590003651735	dx
MKI67:VEGFA->HIST:NRP1	-0.001227364661255	0.0018121619633461	-0.677293026826802	0.498220054326682	MKI67	VEGFA	HIST	NRP1	VEGFA->NRP1	MKI67->HIST	0.859379162971544	dx
HIST:CALM3->MKI67:KCNQ1	-0.0012274630589838	0.0026747081913832	-0.458914756734293	0.64629538135772	HIST	CALM3	MKI67	KCNQ1	CALM3->KCNQ1	HIST->MKI67	0.8978511247110883	dx
CCL3:ADM->FRMD4A:CALCR	-0.0012276338415067	0.0011890856889023	-1.03241831346905	0.301876196437062	CCL3	ADM	FRMD4A	CALCR	ADM->CALCR	CCL3->FRMD4A	0.7093003093222465	dx
HIF1A:HRAS->IFI44L:INSR	-0.0012276582177854	0.002001756909438	-0.61329036108089	0.539684365635643	HIF1A	HRAS	IFI44L	INSR	HRAS->INSR	HIF1A->IFI44L	0.7997224527556067	dx
AIF1:IL1B->CCL3:IL1R2_IL1RAP	-0.0012277219062076	0.0008429923004104	-1.45638566996376	0.1452860347095	AIF1	IL1B	CCL3	IL1R2_IL1RAP	IL1B->IL1R2_IL1RAP	AIF1->CCL3	0.7378571650415056	dx
TMEM163:FGF2->CD163:NRP1	-0.0012278758600424	0.0024004990915065	-0.511508571024639	0.608994988301685	TMEM163	FGF2	CD163	NRP1	FGF2->NRP1	TMEM163->CD163	0.8895612106150871	dx
AIF1:LRPAP1->PICALM:LDLR	-0.0012279013593583	0.001204569050656	-1.01936983910521	0.308027419361464	AIF1	LRPAP1	PICALM	LDLR	LRPAP1->LDLR	AIF1->PICALM	0.8983743397104126	dx
CD163:SERPINF1->IFI44L:PLXDC1	-0.0012285645166013	0.0026199733802265	-0.468922518783442	0.639125019526425	CD163	SERPINF1	IFI44L	PLXDC1	SERPINF1->PLXDC1	CD163->IFI44L	0.860298054273483	dx
HIF1A:A2M->MKI67:LRP1	-0.0012296115006998	0.0181058475611026	-0.0679123966193942	0.94585537046235	HIF1A	A2M	MKI67	LRP1	A2M->LRP1	HIF1A->MKI67	0.9723839556873302	dx
HSPA1A:ADAM12->HSPA1A:ITGB1	-0.0012296170904266	0.0008984385611658	-1.3686156667531	0.171119444166009	HSPA1A	ADAM12	HSPA1A	ITGB1	ADAM12->ITGB1	HSPA1A->HSPA1A	0.8997659888466577	dx
IFI44L:LGALS9->GPNMB:COLEC12	-0.0012300136462652	0.0018826910701159	-0.653327391726312	0.513545237051816	IFI44L	LGALS9	GPNMB	COLEC12	LGALS9->COLEC12	IFI44L->GPNMB	0.8373059029773993	dx
TMEM163:ST6GAL1->MKI67:CD22	-0.0012301416390355	0.0021414261580228	-0.574449711668483	0.565663521316502	TMEM163	ST6GAL1	MKI67	CD22	ST6GAL1->CD22	TMEM163->MKI67	0.8153058406730195	dx
CD163:GNAI2->HSPA1A:OPRM1	-0.0012309724658262	0.0162108910125231	-0.0759349048041402	0.939470886997455	CD163	GNAI2	HSPA1A	OPRM1	GNAI2->OPRM1	CD163->HSPA1A	0.9814593567168246	dx
CCL3:GNAI2->HSPA1A:C5AR1	-0.0012310965096871	0.0031538309246837	-0.390349558707121	0.696278081489235	CCL3	GNAI2	HSPA1A	C5AR1	GNAI2->C5AR1	CCL3->HSPA1A	0.9591466319266532	dx
CCL3:HLA-A->GPNMB:LILRA1	-0.0012311670459574	0.0008836715053995	-1.3932406312013	0.16354703681677	CCL3	HLA-A	GPNMB	LILRA1	HLA-A->LILRA1	CCL3->GPNMB	0.9260795049047068	dx
FRMD4A:ADAM17->HSPA1A:NOTCH1	-0.0012313314193848	0.0046694194016767	-0.263701182837143	0.792010184015495	FRMD4A	ADAM17	HSPA1A	NOTCH1	ADAM17->NOTCH1	FRMD4A->HSPA1A	0.9708389173585504	dx
MKI67:TGFB1->HSPA1A:ITGB5	-0.0012314945969935	0.0053758736951632	-0.229078037696749	0.818808262997274	MKI67	TGFB1	HSPA1A	ITGB5	TGFB1->ITGB5	MKI67->HSPA1A	0.9117525846370076	dx
MKI67:PLAU->IFI44L:ITGB5	-0.0012317008572289	0.004930557832561	-0.249809635959412	0.802734567546546	MKI67	PLAU	IFI44L	ITGB5	PLAU->ITGB5	MKI67->IFI44L	0.8816358284592407	dx
HSPA1A:IGSF11->MKI67:VSIR	-0.0012317990767221	0.0035999865349454	-0.342167690007981	0.732224698934227	HSPA1A	IGSF11	MKI67	VSIR	IGSF11->VSIR	HSPA1A->MKI67	0.8950547185724743	dx
MKI67:WNT5A->TMEM163:LRP6	-0.0012318335289825	0.0039530601844973	-0.311615171915005	0.755333002476791	MKI67	WNT5A	TMEM163	LRP6	WNT5A->LRP6	MKI67->TMEM163	0.9022020930801276	dx
HIF1A:CEACAM1->PICALM:HAVCR2	-0.0012318754021178	0.0046717131319821	-0.263688151929658	0.792020225904486	HIF1A	CEACAM1	PICALM	HAVCR2	CEACAM1->HAVCR2	HIF1A->PICALM	0.9030851365354184	dx
ERN1:ADAM17->ERN1:ITGA5	-0.0012321424241765	0.0016375667494094	-0.752422717804277	0.451796888998343	ERN1	ADAM17	ERN1	ITGA5	ADAM17->ITGA5	ERN1->ERN1	0.8925812016364018	dx
TMEM163:C3->MKI67:CD46	-0.001232188353204	0.033723348145729	-0.036538138143324	0.970853269159464	TMEM163	C3	MKI67	CD46	C3->CD46	TMEM163->MKI67	0.988346120856031	dx
ERN1:WNT5A->HIF1A:LDLR	-0.0012328017372556	0.0025323706206585	-0.486817264107652	0.626387834787892	ERN1	WNT5A	HIF1A	LDLR	WNT5A->LDLR	ERN1->HIF1A	0.8611310162234033	dx
GPNMB:HLA-F->IFI44L:LILRB1	-0.0012328553136973	0.0063949364065842	-0.192786172576797	0.84712643303138	GPNMB	HLA-F	IFI44L	LILRB1	HLA-F->LILRB1	GPNMB->IFI44L	0.946692352905974	dx
MKI67:LGALS3BP->CD163:CD33	-0.0012329229204266	0.0059660724104459	-0.206655708413445	0.836278750198589	MKI67	LGALS3BP	CD163	CD33	LGALS3BP->CD33	MKI67->CD163	0.935797526613776	dx
HSPA1A:VWF->HIF1A:SIRPA	-0.0012329310324479	0.0011225055152026	-1.09837414226453	0.272041148713185	HSPA1A	VWF	HIF1A	SIRPA	VWF->SIRPA	HSPA1A->HIF1A	0.9435403215366612	dx
HIF1A:CALM1->HIF1A:GRM5	-0.0012331632291957	0.0157426615320786	-0.0783325758915011	0.937563505251001	HIF1A	CALM1	HIF1A	GRM5	CALM1->GRM5	HIF1A->HIF1A	0.9705411893561594	dx
AIF1:SPP1->MKI67:ITGA5_ITGB1	-0.0012332625837009	0.0103150473623192	-0.119559565786002	0.904832051721143	AIF1	SPP1	MKI67	ITGA5_ITGB1	SPP1->ITGA5_ITGB1	AIF1->MKI67	0.9645851117404638	dx
HIF1A:HLA-B->GPNMB:LILRB2	-0.0012332836341139	0.0021014812026386	-0.586863985538123	0.5572950591821	HIF1A	HLA-B	GPNMB	LILRB2	HLA-B->LILRB2	HIF1A->GPNMB	0.7934187519367282	dx
CD163:LGALS9->HSPA1A:MRC2	-0.0012334170083952	0.0028743568235619	-0.429110609470792	0.667842731696736	CD163	LGALS9	HSPA1A	MRC2	LGALS9->MRC2	CD163->HSPA1A	0.9412009451209022	dx
MKI67:SPP1->ERN1:ITGA9_ITGB1	-0.0012335189410331	0.0034711048118606	-0.355367817421767	0.72231405544619	MKI67	SPP1	ERN1	ITGA9_ITGB1	SPP1->ITGA9_ITGB1	MKI67->ERN1	0.824836050412746	dx
TMEM163:S100A8->MKI67:CD36	-0.0012339000793661	0.0015399383717628	-0.801265883097423	0.422977737332284	TMEM163	S100A8	MKI67	CD36	S100A8->CD36	TMEM163->MKI67	0.7990650387572834	dx
CCL3:GNAI2->HIF1A:ADCY9	-0.0012339525572803	0.0022491143349837	-0.548639319080774	0.583252996914812	CCL3	GNAI2	HIF1A	ADCY9	GNAI2->ADCY9	CCL3->HIF1A	0.8907601462783145	dx
IFI44L:VEGFA->HIF1A:NRP1	-0.0012341383661301	0.0038412107506702	-0.32128889723502	0.747991469495176	IFI44L	VEGFA	HIF1A	NRP1	VEGFA->NRP1	IFI44L->HIF1A	0.8684838191837295	dx
FRMD4A:NUCB2->CCL3:ERAP1	-0.0012344598245645	0.0014448608955245	-0.854379704225036	0.392894637643604	FRMD4A	NUCB2	CCL3	ERAP1	NUCB2->ERAP1	FRMD4A->CCL3	0.7152022439572925	dx
CCL3:IL16->GPNMB:GRIN2D	-0.0012347222504223	0.0021405344322997	-0.576828959997522	0.564055004090769	CCL3	IL16	GPNMB	GRIN2D	IL16->GRIN2D	CCL3->GPNMB	0.9260795049047068	dx
AIF1:TNF->FRMD4A:NOTCH1	-0.0012348230513151	0.0008401140418351	-1.46982789219633	0.141608372890458	AIF1	TNF	FRMD4A	NOTCH1	TNF->NOTCH1	AIF1->FRMD4A	0.715954024055423	dx
MKI67:F13A1->FRMD4A:ITGA9	-0.0012351025703249	0.0074319184512048	-0.166188929336906	0.868008271409059	MKI67	F13A1	FRMD4A	ITGA9	F13A1->ITGA9	MKI67->FRMD4A	0.9507455508898124	dx
GPNMB:ARF1->TMEM163:INSR	-0.0012351830632491	0.0051663714834631	-0.239081348912435	0.811042503868241	GPNMB	ARF1	TMEM163	INSR	ARF1->INSR	GPNMB->TMEM163	0.9209163546596604	dx
IFI44L:MFNG->CD163:NOTCH2	-0.001235328441949	0.0017459628979313	-0.707534188391226	0.47923457442757	IFI44L	MFNG	CD163	NOTCH2	MFNG->NOTCH2	IFI44L->CD163	0.8803101433072845	dx
MKI67:SPP1->IFI44L:CD44	-0.0012353326295092	0.0017282314803584	-0.714795814998702	0.474735221529651	MKI67	SPP1	IFI44L	CD44	SPP1->CD44	MKI67->IFI44L	0.7176879525477665	dx
GPNMB:NRG2->PICALM:NRP2	-0.0012355281248168	0.0006417376936835	-1.92528526371108	0.0541936801939857	GPNMB	NRG2	PICALM	NRP2	NRG2->NRP2	GPNMB->PICALM	0.2008841806895311	dx
CCL3:JAM3->GPNMB:ITGB1	-0.0012356245833687	0.0025960822965307	-0.475957401281125	0.634104726641967	CCL3	JAM3	GPNMB	ITGB1	JAM3->ITGB1	CCL3->GPNMB	0.9272950951784004	dx
ERN1:PROS1->AIF1:AXL	-0.0012363181695434	0.0025095201005371	-0.492651232113593	0.622259041674848	ERN1	PROS1	AIF1	AXL	PROS1->AXL	ERN1->AIF1	0.913921936461046	dx
CD163:LAMB2->HSPA1A:ITGA9_ITGB1	-0.0012363274217024	0.001958277959997	-0.631333981670448	0.527822172342385	CD163	LAMB2	HSPA1A	ITGA9_ITGB1	LAMB2->ITGA9_ITGB1	CD163->HSPA1A	0.9412009451209022	dx
MKI67:WNT5A->HIST:ROR2	-0.0012366852098668	0.0014915387487476	-0.829133812919877	0.407028692296042	MKI67	WNT5A	HIST	ROR2	WNT5A->ROR2	MKI67->HIST	0.859379162971544	dx
GPNMB:TNFSF10->MKI67:TNFRSF11B	-0.001236751198085	0.0006207960624019	-1.9922020660053	0.046348891658071	GPNMB	TNFSF10	MKI67	TNFRSF11B	TNFSF10->TNFRSF11B	GPNMB->MKI67	0.8364725860324745	dx
CCL3:SEMA4G->PICALM:PLXNB2	-0.0012372768000758	0.0014926417904638	-0.828917432153193	0.407151130515256	CCL3	SEMA4G	PICALM	PLXNB2	SEMA4G->PLXNB2	CCL3->PICALM	0.7558386390048352	dx
ERN1:CXCL12->HSPA1A:CXCR4	-0.0012372958934136	0.0015617896952	-0.792229515418306	0.428226861539214	ERN1	CXCL12	HSPA1A	CXCR4	CXCL12->CXCR4	ERN1->HSPA1A	0.8627993804571741	dx
GPNMB:S100A8->MKI67:AGER	-0.0012374481705212	0.0010624712196166	-1.1646886500773	0.244145044890085	GPNMB	S100A8	MKI67	AGER	S100A8->AGER	GPNMB->MKI67	0.8364725860324745	dx
CCL3:CXCL8->CD163:SDC3	-0.0012375911044008	0.0024535316125989	-0.504412129049317	0.613971796492699	CCL3	CXCL8	CD163	SDC3	CXCL8->SDC3	CCL3->CD163	0.8570909588304085	dx
HIF1A:MAML2->GPNMB:NOTCH4	-0.0012378700777816	0.0010850311665355	-1.14086130975765	0.253927642216803	HIF1A	MAML2	GPNMB	NOTCH4	MAML2->NOTCH4	HIF1A->GPNMB	0.6004529584750717	dx
CD163:HLA-DMA->TMEM163:CD4	-0.0012380399601892	0.106602154061392	-0.0116136486273649	0.990733857364102	CD163	HLA-DMA	TMEM163	CD4	HLA-DMA->CD4	CD163->TMEM163	0.999999999978424	dx
HIF1A:CALM1->TMEM163:PDE1B	-0.0012381656660893	0.0038961118766608	-0.317795203342687	0.750640289416495	HIF1A	CALM1	TMEM163	PDE1B	CALM1->PDE1B	HIF1A->TMEM163	0.8899636764672838	dx
IFI44L:TNFSF10->MKI67:TNFRSF10A	-0.0012382211286539	0.0006598943639416	-1.87639294455848	0.0606013426854957	IFI44L	TNFSF10	MKI67	TNFRSF10A	TNFSF10->TNFRSF10A	IFI44L->MKI67	0.3794741785988086	dx
CCL3:MMP9->GPNMB:IFNAR1	-0.0012385596473537	0.0017443913097919	-0.710023972488999	0.477689270472951	CCL3	MMP9	GPNMB	IFNAR1	MMP9->IFNAR1	CCL3->GPNMB	0.9260795049047068	dx
HIF1A:ANXA1->HSPA1A:FPR1	-0.0012394130035316	0.0021765097800941	-0.569449774527571	0.569050946272284	HIF1A	ANXA1	HSPA1A	FPR1	ANXA1->FPR1	HIF1A->HSPA1A	0.8825961249975258	dx
MKI67:ZP3->HIF1A:MERTK	-0.0012397061068925	0.00098535237604	-1.25813479221992	0.208343012529658	MKI67	ZP3	HIF1A	MERTK	ZP3->MERTK	MKI67->HIF1A	0.8641741744809034	dx
HIST:HGF->HIF1A:NRP1	-0.0012397444102834	0.0033915904442411	-0.365534822280368	0.714712218039349	HIST	HGF	HIF1A	NRP1	HGF->NRP1	HIST->HIF1A	0.9213330434586324	dx
MKI67:FBN1->PICALM:ITGA5	-0.0012402760448052	0.0031152717533536	-0.398127721432337	0.690536041061404	MKI67	FBN1	PICALM	ITGA5	FBN1->ITGA5	MKI67->PICALM	0.9029972155248568	dx
HIF1A:HLA-DRB5->ERN1:CD4	-0.0012403363658863	0.0007875255792779	-1.57497914800879	0.115261257751681	HIF1A	HLA-DRB5	ERN1	CD4	HLA-DRB5->CD4	HIF1A->ERN1	0.4752476784979512	dx
TMEM163:CD99->ERN1:CD81	-0.0012403804779236	0.0008143320471793	-1.52318760169148	0.127711777059141	TMEM163	CD99	ERN1	CD81	CD99->CD81	TMEM163->ERN1	0.4473870288215906	dx
CD163:S100A10->PICALM:CFTR	-0.0012404951480073	0.0019009898725434	-0.652552212888752	0.514045001658606	CD163	S100A10	PICALM	CFTR	S100A10->CFTR	CD163->PICALM	0.8450948159887844	dx
AIF1:TNFSF13B->TMEM163:CD40	-0.0012405492762347	0.0046865418587555	-0.26470461880482	0.791237019093388	AIF1	TNFSF13B	TMEM163	CD40	TNFSF13B->CD40	AIF1->TMEM163	0.9686826498479312	dx
CCL3:IRAK4->FRMD4A:TLR7	-0.0012405655454056	0.0046982185974416	-0.264050196830181	0.791741239399784	CCL3	IRAK4	FRMD4A	TLR7	IRAK4->TLR7	CCL3->FRMD4A	0.9283487839621944	dx
CCL3:TNFSF13B->GPNMB:HLA-DPB1	-0.0012405927479598	0.0061475119880659	-0.201804038832005	0.840069923980562	CCL3	TNFSF13B	GPNMB	HLA-DPB1	TNFSF13B->HLA-DPB1	CCL3->GPNMB	0.9733588534857116	dx
MKI67:APP->HSPA1A:LRP6	-0.0012406297226364	0.003759315313016	-0.330014808372402	0.74138877291981	MKI67	APP	HSPA1A	LRP6	APP->LRP6	MKI67->HSPA1A	0.8699970294467159	dx
IFI44L:LMAN1->MKI67:MCFD2	-0.0012406951615703	0.0009368217226543	-1.32436634587744	0.18538140591062	IFI44L	LMAN1	MKI67	MCFD2	LMAN1->MCFD2	IFI44L->MKI67	0.5699851735136475	dx
AIF1:CALM1->CCL3:PDE1B	-0.0012407271740773	0.0013959048333815	-0.888833639949352	0.374092493736272	AIF1	CALM1	CCL3	PDE1B	CALM1->PDE1B	AIF1->CCL3	0.9135892667968628	dx
CD163:TGFB1->CCL3:ENG	-0.0012415673372152	0.006239739847654	-0.198977420137475	0.842280407536753	CD163	TGFB1	CCL3	ENG	TGFB1->ENG	CD163->CCL3	0.9626061800420036	dx
HSPA1A:GNAI2->HSPA1A:FPR1	-0.0012425111873689	0.0054054887859533	-0.229861023964695	0.818199763766398	HSPA1A	GNAI2	HSPA1A	FPR1	GNAI2->FPR1	HSPA1A->HSPA1A	0.955865199446099	dx
HIF1A:TGFB1->TMEM163:SDC2	-0.0012425325447093	0.0044211490011452	-0.281042901831055	0.778677494436671	HIF1A	TGFB1	TMEM163	SDC2	TGFB1->SDC2	HIF1A->TMEM163	0.9043638432604008	dx
HSPA1A:BSG->TMEM163:SLC16A1	-0.0012428952270805	0.0005899028713774	-2.10694893581096	0.0351220061258192	HSPA1A	BSG	TMEM163	SLC16A1	BSG->SLC16A1	HSPA1A->TMEM163	0.6885432426754388	dx
IFI44L:FNDC5->AIF1:ITGB5	-0.001243204190601	0.0028410389693313	-0.437587869797375	0.661685066023972	IFI44L	FNDC5	AIF1	ITGB5	FNDC5->ITGB5	IFI44L->AIF1	0.8911420712185651	dx
TMEM163:DLL1->HSPA1A:NOTCH2	-0.0012434388627574	0.0008417799242785	-1.47715433321017	0.139634271903779	TMEM163	DLL1	HSPA1A	NOTCH2	DLL1->NOTCH2	TMEM163->HSPA1A	0.8058064654527156	dx
HIST:HLA-C->HIF1A:LILRA1	-0.0012436953326699	0.0058841016480752	-0.211365371819633	0.832602175602564	HIST	HLA-C	HIF1A	LILRA1	HLA-C->LILRA1	HIST->HIF1A	0.946979848210593	dx
CD163:ARF1->CD163:PLD2	-0.001243890584291	0.0103342577562965	-0.120365740203559	0.904193429408467	CD163	ARF1	CD163	PLD2	ARF1->PLD2	CD163->CD163	0.9849786200215016	dx
HIST:HGF->IFI44L:ST14	-0.0012439183055591	0.0022856160741015	-0.544237643256937	0.586277950996437	HIST	HGF	IFI44L	ST14	HGF->ST14	HIST->IFI44L	0.866304563175241	dx
PICALM:FARP2->HIST:PLXNA4	-0.0012439744645083	0.004882998443339	-0.254756268907931	0.798911353350664	PICALM	FARP2	HIST	PLXNA4	FARP2->PLXNA4	PICALM->HIST	0.9054324019012494	dx
CCL3:TNFSF13B->HSPA1A:HLA-DPB1	-0.00124420083828	0.007465674474975	-0.166656186584426	0.867640581346558	CCL3	TNFSF13B	HSPA1A	HLA-DPB1	TNFSF13B->HLA-DPB1	CCL3->HSPA1A	0.9655122571443454	dx
AIF1:HMGB1->MKI67:THBD	-0.0012445182717928	0.0008235168238349	-1.51122385818095	0.130731425759507	AIF1	HMGB1	MKI67	THBD	HMGB1->THBD	AIF1->MKI67	0.6661878304279312	dx
IFI44L:SERPINA1->IFI44L:LRP1	-0.0012445734415026	0.0047761452445406	-0.260581154420557	0.79441552429795	IFI44L	SERPINA1	IFI44L	LRP1	SERPINA1->LRP1	IFI44L->IFI44L	0.9177962837483212	dx
GPNMB:B2M->IFI44L:CD247	-0.0012445850751582	0.002680719075245	-0.46427284628639	0.642452275826189	GPNMB	B2M	IFI44L	CD247	B2M->CD247	GPNMB->IFI44L	0.8819964979804521	dx
ERN1:LTBP3->CD163:ITGB5	-0.0012448615595563	0.0044380094705774	-0.280499978156745	0.779093942219493	ERN1	LTBP3	CD163	ITGB5	LTBP3->ITGB5	ERN1->CD163	0.9044589920968966	dx
ERN1:APP->HIST:NOTCH2	-0.0012449221065672	0.0036922444764316	-0.337172176575468	0.735987110372674	ERN1	APP	HIST	NOTCH2	APP->NOTCH2	ERN1->HIST	0.8771408801293812	dx
IFI44L:C3->PICALM:C5AR2	-0.0012449931328704	0.0027343238352023	-0.455320294122493	0.648878828227603	IFI44L	C3	PICALM	C5AR2	C3->C5AR2	IFI44L->PICALM	0.8712080383167715	dx
MKI67:VEGFA->CCL3:NRP2	-0.0012451131641075	0.0027827310206265	-0.447442873521868	0.654555325906997	MKI67	VEGFA	CCL3	NRP2	VEGFA->NRP2	MKI67->CCL3	0.962319801214024	dx
PICALM:TXLNA->CCL3:STX3	-0.0012452552783345	0.0032360964791033	-0.38480165420767	0.70038437344595	PICALM	TXLNA	CCL3	STX3	TXLNA->STX3	PICALM->CCL3	0.9004074083064614	dx
MKI67:CALM1->MKI67:KCNN4	-0.0012454372326736	0.0019091393083647	-0.652355345268343	0.514171964214151	MKI67	CALM1	MKI67	KCNN4	CALM1->KCNN4	MKI67->MKI67	0.8831825661006574	dx
GPNMB:NCAM1->ERN1:PTPRA	-0.001245706475619	0.0016389802179227	-0.760049732142506	0.447224858306843	GPNMB	NCAM1	ERN1	PTPRA	NCAM1->PTPRA	GPNMB->ERN1	0.8841273318008603	dx
GPNMB:MMP2->IFI44L:PECAM1	-0.001245884023835	0.0315381890277885	-0.0395039811175373	0.968488579523303	GPNMB	MMP2	IFI44L	PECAM1	MMP2->PECAM1	GPNMB->IFI44L	0.991266172849918	dx
PICALM:TNF->HIST:TRPM2	-0.0012459084221266	0.0060912706364238	-0.20453998787651	0.837931546637877	PICALM	TNF	HIST	TRPM2	TNF->TRPM2	PICALM->HIST	0.9182872729957424	dx
TMEM163:LY86->FRMD4A:CD180	-0.0012459579805376	0.0013360468684745	-0.9325705631571	0.351041737981135	TMEM163	LY86	FRMD4A	CD180	LY86->CD180	TMEM163->FRMD4A	0.8197474803904106	dx
GPNMB:JAM2->IFI44L:ITGAV_ITGB1	-0.0012459728703283	0.0024357506139567	-0.511535484457611	0.608976147839823	GPNMB	JAM2	IFI44L	ITGAV_ITGB1	JAM2->ITGAV_ITGB1	GPNMB->IFI44L	0.8819964979804521	dx
ERN1:HGF->ERN1:SDC2	-0.0012460143409227	0.0035288380536714	-0.353094792668763	0.724017376634175	ERN1	HGF	ERN1	SDC2	HGF->SDC2	ERN1->ERN1	0.8945046488079714	dx
CCL3:VEGFB->TMEM163:NRP1	-0.0012463323776325	0.004111255450419	-0.303151286185715	0.761774571154663	CCL3	VEGFB	TMEM163	NRP1	VEGFB->NRP1	CCL3->TMEM163	0.9463993908170636	dx
FRMD4A:HLA-A->HIST:LILRA1	-0.001246473769138	0.0016647092349463	-0.748763653718886	0.453999670187531	FRMD4A	HLA-A	HIST	LILRA1	HLA-A->LILRA1	FRMD4A->HIST	0.8741581333540736	dx
PICALM:HLA-DRB5->IFI44L:CD4	-0.0012465458004805	0.0054566254366663	-0.228446283320878	0.819299311664459	PICALM	HLA-DRB5	IFI44L	CD4	HLA-DRB5->CD4	PICALM->IFI44L	0.9268178338090074	dx
HIST:PSEN1->AIF1:NCSTN	-0.0012465716545468	0.0009697772600902	-1.28542058661071	0.198645351084347	HIST	PSEN1	AIF1	NCSTN	PSEN1->NCSTN	HIST->AIF1	0.747780656645493	dx
HSPA1A:LGALS9->HIF1A:HAVCR2	-0.0012467900171564	0.0058657690342277	-0.212553547519731	0.831675207116293	HSPA1A	LGALS9	HIF1A	HAVCR2	LGALS9->HAVCR2	HSPA1A->HIF1A	0.9705786152381832	dx
CD163:HLA-B->GPNMB:KLRD1	-0.001246816130764	0.0025408234833556	-0.490713400175836	0.623629167486566	CD163	HLA-B	GPNMB	KLRD1	HLA-B->KLRD1	CD163->GPNMB	0.7455981870518575	dx
PICALM:HEBP1->AIF1:FPR3	-0.0012468865742897	0.0006488606553223	-1.92165538788955	0.054649134228803	PICALM	HEBP1	AIF1	FPR3	HEBP1->FPR3	PICALM->AIF1	0.6115511438131841	dx
ERN1:CX3CL1->PICALM:CX3CR1	-0.0012473071638254	0.0024591268821506	-0.50721545637964	0.612003651145535	ERN1	CX3CL1	PICALM	CX3CR1	CX3CL1->CX3CR1	ERN1->PICALM	0.8851570706166523	dx
AIF1:C1QA->MKI67:CD93	-0.0012473759382613	0.0026427245339538	-0.472003768169946	0.636924098955123	AIF1	C1QA	MKI67	CD93	C1QA->CD93	AIF1->MKI67	0.8442512983217466	dx
GPNMB:LGALS9->CD163:CD44	-0.0012478575859707	0.0088068584672339	-0.141691568067486	0.887323635449651	GPNMB	LGALS9	CD163	CD44	LGALS9->CD44	GPNMB->CD163	0.9269209219054328	dx
TMEM163:WNT2B->TMEM163:FZD8_LRP5	-0.0012478919527132	0.0018817988508733	-0.66313780143615	0.507242302440351	TMEM163	WNT2B	TMEM163	FZD8_LRP5	WNT2B->FZD8_LRP5	TMEM163->TMEM163	0.9011456131763144	dx
TMEM163:WNT2B->TMEM163:FZD8_LRP6	-0.0012478919527132	0.0018817988508733	-0.66313780143615	0.507242302440351	TMEM163	WNT2B	TMEM163	FZD8_LRP6	WNT2B->FZD8_LRP6	TMEM163->TMEM163	0.9011456131763144	dx
HIST:S100A9->PICALM:ITGB2	-0.0012480492505033	0.0022872122314479	-0.545663945541804	0.585296959821942	HIST	S100A9	PICALM	ITGB2	S100A9->ITGB2	HIST->PICALM	0.8330607035502487	dx
PICALM:LRPAP1->FRMD4A:LDLR	-0.0012488167308434	0.0038470717809145	-0.324614876446784	0.745472566708918	PICALM	LRPAP1	FRMD4A	LDLR	LRPAP1->LDLR	PICALM->FRMD4A	0.9284188933498112	dx
CCL3:AFDN->CCL3:EPHA7	-0.0012489793491267	0.0007851564834783	-1.59073939451358	0.111668237240962	CCL3	AFDN	CCL3	EPHA7	AFDN->EPHA7	CCL3->CCL3	0.5845769730166452	dx
FRMD4A:TGFB2->FRMD4A:ACVR1_TGFBR2	-0.001249304838372	0.001070853972507	-1.16664351111023	0.24335436405905	FRMD4A	TGFB2	FRMD4A	ACVR1_TGFBR2	TGFB2->ACVR1_TGFBR2	FRMD4A->FRMD4A	0.8456294573153749	dx
FRMD4A:TGFB2->FRMD4A:ACVR1_TGFBR1_TGFBR2	-0.001249304838372	0.001070853972507	-1.16664351111023	0.24335436405905	FRMD4A	TGFB2	FRMD4A	ACVR1_TGFBR1_TGFBR2	TGFB2->ACVR1_TGFBR1_TGFBR2	FRMD4A->FRMD4A	0.8456294573153749	dx
HIST:WNT5A->TMEM163:LRP5	-0.0012493132495022	0.0009225393695241	-1.35421131148759	0.175668971255252	HIST	WNT5A	TMEM163	LRP5	WNT5A->LRP5	HIST->TMEM163	0.8515815416839086	dx
IFI44L:VEGFA->CD163:CD44	-0.0012495574755919	0.0031247939733925	-0.39988475599732	0.689241400585691	IFI44L	VEGFA	CD163	CD44	VEGFA->CD44	IFI44L->CD163	0.902164945389051	dx
TMEM163:GRN->IFI44L:TNFRSF1A	-0.0012499043050871	0.0036688133022862	-0.340683540453868	0.733341831014095	TMEM163	GRN	IFI44L	TNFRSF1A	GRN->TNFRSF1A	TMEM163->IFI44L	0.9318676831683989	dx
MKI67:EFNB2->ERN1:PECAM1	-0.0012500737425855	0.008664211515981	-0.144280150626496	0.885279251806104	MKI67	EFNB2	ERN1	PECAM1	EFNB2->PECAM1	MKI67->ERN1	0.9327049260100024	dx
CCL3:ADAM17->CD163:ITGA5	-0.0012501818372422	0.001931211303081	-0.647356317378467	0.517401360516879	CCL3	ADAM17	CD163	ITGA5	ADAM17->ITGA5	CCL3->CD163	0.8400750625640648	dx
TMEM163:CCL2->TMEM163:CCR3	-0.001250940013723	0.0005006854580628	-2.49845485539557	0.0124736029034528	TMEM163	CCL2	TMEM163	CCR3	CCL2->CCR3	TMEM163->TMEM163	0.5308211013358247	dx
IFI44L:COL18A1->AIF1:ITGB5	-0.0012510242298715	0.0022014542072617	-0.568271747713378	0.569850459799638	IFI44L	COL18A1	AIF1	ITGB5	COL18A1->ITGB5	IFI44L->AIF1	0.8911420712185651	dx
GPNMB:COL15A1->TMEM163:ITGA10_ITGB1	-0.0012512555423697	0.0010346526868583	-1.20934837193437	0.226529034394803	GPNMB	COL15A1	TMEM163	ITGA10_ITGB1	COL15A1->ITGA10_ITGB1	GPNMB->TMEM163	0.6928914712656564	dx
HSPA1A:GNAI2->FRMD4A:OPRM1	-0.0012513083970212	0.0148614759711295	-0.0841981240256419	0.932898909704409	HSPA1A	GNAI2	FRMD4A	OPRM1	GNAI2->OPRM1	HSPA1A->FRMD4A	0.9924941858859508	dx
CCL3:GNAI2->PICALM:TBXA2R	-0.0012513144079083	0.0009582513717082	-1.30583106359422	0.191610013794069	CCL3	GNAI2	PICALM	TBXA2R	GNAI2->TBXA2R	CCL3->PICALM	0.636391708382674	dx
CD163:CD14->AIF1:ITGB2	-0.0012514832348424	0.0224081206280938	-0.0558495402453969	0.955461669092393	CD163	CD14	AIF1	ITGB2	CD14->ITGB2	CD163->AIF1	0.9952530740382766	dx
HIF1A:SERPINA1->AIF1:LRP1	-0.0012515031446875	0.0042203554450453	-0.296539749076527	0.766817915851786	HIF1A	SERPINA1	AIF1	LRP1	SERPINA1->LRP1	HIF1A->AIF1	0.882162518376088	dx
TMEM163:APP->FRMD4A:LRP6	-0.0012517669834096	0.0116799888204367	-0.107171933351457	0.914652581104886	TMEM163	APP	FRMD4A	LRP6	APP->LRP6	TMEM163->FRMD4A	0.972504875392324	dx
HIF1A:FN1->HIST:ITGAV_ITGB1	-0.0012519258182374	0.0014233030975634	-0.879591859513692	0.379080450364122	HIF1A	FN1	HIST	ITGAV_ITGB1	FN1->ITGAV_ITGB1	HIF1A->HIST	0.8001269686291977	dx
ERN1:SORBS1->TMEM163:INSR	-0.0012520099138942	0.0027946947669091	-0.447995226068598	0.654156641965092	ERN1	SORBS1	TMEM163	INSR	SORBS1->INSR	ERN1->TMEM163	0.7824996903855745	dx
TMEM163:HLA-A->MKI67:LILRA1	-0.0012522511387475	0.0006723476611873	-1.86250538380096	0.0625318872807553	TMEM163	HLA-A	MKI67	LILRA1	HLA-A->LILRA1	TMEM163->MKI67	0.7990650387572834	dx
ERN1:PSEN1->HIST:NOTCH1	-0.0012523871394989	0.0008079431310564	-1.55009318274831	0.121119152082224	ERN1	PSEN1	HIST	NOTCH1	PSEN1->NOTCH1	ERN1->HIST	0.5809609269084235	dx
PICALM:HLA-A->ERN1:LILRB1	-0.0012524574739089	0.0016195487632452	-0.773337303780408	0.439322784163022	PICALM	HLA-A	ERN1	LILRB1	HLA-A->LILRB1	PICALM->ERN1	0.9377075240336668	dx
CCL3:HLA-B->GPNMB:LILRB2	-0.0012524698191027	0.0007357714399328	-1.70225392170293	0.0887077785592281	CCL3	HLA-B	GPNMB	LILRB2	HLA-B->LILRB2	CCL3->GPNMB	0.9260795049047068	dx
PICALM:APP->ERN1:TSPAN15	-0.0012526318024305	0.0022225882118596	-0.563591490203394	0.573032179574212	PICALM	APP	ERN1	TSPAN15	APP->TSPAN15	PICALM->ERN1	0.9377075240336668	dx
GPNMB:APP->CCL3:GRM7	-0.0012536398287377	0.0034586381572397	-0.362466315278911	0.717003591092793	GPNMB	APP	CCL3	GRM7	APP->GRM7	GPNMB->CCL3	0.938933274050086	dx
TMEM163:LIN7C->HIF1A:ABCA1	-0.0012536927795336	0.0016319376513662	-0.768223454176743	0.442354441592666	TMEM163	LIN7C	HIF1A	ABCA1	LIN7C->ABCA1	TMEM163->HIF1A	0.766851321414936	dx
FRMD4A:ANGPT2->MKI67:ITGA5_ITGB1	-0.0012537146666422	0.0013373129430514	-0.937487873093874	0.348507658818811	FRMD4A	ANGPT2	MKI67	ITGA5_ITGB1	ANGPT2->ITGA5_ITGB1	FRMD4A->MKI67	0.8642269165566996	dx
PICALM:HLA-C->HIF1A:LILRA1	-0.00125421513824	0.0035758744884364	-0.350743613148584	0.725780703004774	PICALM	HLA-C	HIF1A	LILRA1	HLA-C->LILRA1	PICALM->HIF1A	0.9001794641636882	dx
HIF1A:HLA-F->ERN1:LILRB1	-0.0012542796960402	0.0022321296461202	-0.561920629574692	0.574170097505643	HIF1A	HLA-F	ERN1	LILRB1	HLA-F->LILRB1	HIF1A->ERN1	0.822655475837917	dx
ERN1:IGF1->HSPA1A:IGF1R	-0.0012543061059641	0.0038465798096786	-0.326083473637556	0.744361200388874	ERN1	IGF1	HSPA1A	IGF1R	IGF1->IGF1R	ERN1->HSPA1A	0.8967158320474155	dx
GPNMB:SEMA4A->PICALM:PLXND1	-0.0012544569103493	0.0010405075602455	-1.20562017834199	0.227963975203436	GPNMB	SEMA4A	PICALM	PLXND1	SEMA4A->PLXND1	GPNMB->PICALM	0.4667283744022725	dx
GPNMB:FAM3C->CCL3:CLEC2D	-0.0012544905887889	0.0015818615587626	-0.793047015928635	0.427750430754945	GPNMB	FAM3C	CCL3	CLEC2D	FAM3C->CLEC2D	GPNMB->CCL3	0.9309482710338156	dx
CCL3:LTBP3->CD163:ITGB5	-0.0012545751312918	0.0032369551191581	-0.387578784724755	0.698327771381446	CCL3	LTBP3	CD163	ITGB5	LTBP3->ITGB5	CCL3->CD163	0.8684521612170754	dx
FRMD4A:ADAM17->HIF1A:NOTCH1	-0.0012550586912903	0.0064990027058682	-0.193115582204191	0.846868449521719	FRMD4A	ADAM17	HIF1A	NOTCH1	ADAM17->NOTCH1	FRMD4A->HIF1A	0.9260128625468734	dx
HIF1A:COL9A2->HSPA1A:GP6	-0.0012552416316819	0.0031189923896296	-0.402451008170304	0.687352136995335	HIF1A	COL9A2	HSPA1A	GP6	COL9A2->GP6	HIF1A->HSPA1A	0.9008356242503568	dx
CCL3:HMGB1->PICALM:CXCR4	-0.0012552645422461	0.0007845381521702	-1.60000445966039	0.109597594064139	CCL3	HMGB1	PICALM	CXCR4	HMGB1->CXCR4	CCL3->PICALM	0.6064115031867685	dx
MKI67:GRN->GPNMB:TNFRSF1A	-0.0012553120229332	0.0048039314487745	-0.261309312241231	0.793853985858292	MKI67	GRN	GPNMB	TNFRSF1A	GRN->TNFRSF1A	MKI67->GPNMB	0.9014340797677668	dx
TMEM163:GNAS->MKI67:ADCY9	-0.0012553229399658	0.0023372721374456	-0.537088907985621	0.591206202238911	TMEM163	GNAS	MKI67	ADCY9	GNAS->ADCY9	TMEM163->MKI67	0.8168191625652258	dx
TMEM163:TNF->AIF1:TNFRSF1B	-0.0012561627943414	0.000672193658414	-1.86875133172942	0.0616574187609527	TMEM163	TNF	AIF1	TNFRSF1B	TNF->TNFRSF1B	TMEM163->AIF1	0.8728557073457561	dx
TMEM163:PTDSS1->CCL3:SCARB1	-0.0012565088408795	0.0021224265618264	-0.592015226099612	0.55384039251969	TMEM163	PTDSS1	CCL3	SCARB1	PTDSS1->SCARB1	TMEM163->CCL3	0.8713156945507303	dx
HIST:HLA-B->GPNMB:LILRA1	-0.001256911864563	0.0032372831483087	-0.388261331178165	0.697822650265775	HIST	HLA-B	GPNMB	LILRA1	HLA-B->LILRA1	HIST->GPNMB	0.8597304577520336	dx
GPNMB:GRN->HIF1A:EGFR	-0.0012573393387284	0.0026877876739606	-0.467797122112566	0.639929678855604	GPNMB	GRN	HIF1A	EGFR	GRN->EGFR	GPNMB->HIF1A	0.8257607864708777	dx
CCL3:GRN->MKI67:TNFRSF1B	-0.0012573920943065	0.0032775034476363	-0.383643256031747	0.701242875093266	CCL3	GRN	MKI67	TNFRSF1B	GRN->TNFRSF1B	CCL3->MKI67	0.9329028563626344	dx
PICALM:APP->HSPA1A:TNFRSF21	-0.0012577150595061	0.003859988632949	-0.325833876496473	0.744550046470161	PICALM	APP	HSPA1A	TNFRSF21	APP->TNFRSF21	PICALM->HSPA1A	0.9614128458486426	dx
CD163:APP->CCL3:LRP10	-0.0012587701658227	0.0015175001183514	-0.829502515749531	0.406820113827862	CD163	APP	CCL3	LRP10	APP->LRP10	CD163->CCL3	0.8396688600429644	dx
CCL3:RGMB->MKI67:BMPR2	-0.001258932332303	0.0013361678047428	-0.942196277918303	0.346092159197317	CCL3	RGMB	MKI67	BMPR2	RGMB->BMPR2	CCL3->MKI67	0.9127624490449596	dx
FRMD4A:S100A9->TMEM163:AGER	-0.0012589840280552	0.0009041377859118	-1.39246920953041	0.163780359264891	FRMD4A	S100A9	TMEM163	AGER	S100A9->AGER	FRMD4A->TMEM163	0.6342404561267181	dx
CD163:PLAU->GPNMB:ITGAM	-0.0012591795941001	0.0017426018496403	-0.722585939157616	0.469934309363727	CD163	PLAU	GPNMB	ITGAM	PLAU->ITGAM	CD163->GPNMB	0.6644334386897004	dx
MKI67:F8->MKI67:LDLR	-0.0012592478425182	0.0058588560096849	-0.214930669133463	0.82982137311444	MKI67	F8	MKI67	LDLR	F8->LDLR	MKI67->MKI67	0.9566558594116064	dx
ERN1:HLA-C->ERN1:LILRB1	-0.0012593249504577	0.0008287979673162	-1.51945950656172	0.12864687327018	ERN1	HLA-C	ERN1	LILRB1	HLA-C->LILRB1	ERN1->ERN1	0.8925812016364018	dx
TMEM163:NECTIN3->CCL3:CADM1	-0.0012593746582474	0.0010141939259522	-1.24174935978345	0.214329052073502	TMEM163	NECTIN3	CCL3	CADM1	NECTIN3->CADM1	TMEM163->CCL3	0.8629525236630288	dx
MKI67:LRPAP1->TMEM163:VLDLR	-0.0012599514835889	0.0006445125329763	-1.95489058648803	0.050595985891229	MKI67	LRPAP1	TMEM163	VLDLR	LRPAP1->VLDLR	MKI67->TMEM163	0.8724244355116134	dx
HIF1A:RGMB->HIF1A:BMPR2	-0.0012600768707521	0.000709909527155	-1.77498233585041	0.0759008038760696	HIF1A	RGMB	HIF1A	BMPR2	RGMB->BMPR2	HIF1A->HIF1A	0.6172823847385527	dx
CD163:RTN4->HSPA1A:LINGO1	-0.0012606246443756	0.0016221785890496	-0.777118285794982	0.437088986531406	CD163	RTN4	HSPA1A	LINGO1	RTN4->LINGO1	CD163->HSPA1A	0.9412009451209022	dx
PICALM:GNAS->PICALM:VIPR1	-0.0012610403107492	0.0078475202851002	-0.160692838621079	0.872335330085334	PICALM	GNAS	PICALM	VIPR1	GNAS->VIPR1	PICALM->PICALM	0.9518338700192192	dx
FRMD4A:TGFB2->CD163:ENG	-0.0012617209591819	0.0008208814131123	-1.5370319500818	0.124285485541169	FRMD4A	TGFB2	CD163	ENG	TGFB2->ENG	FRMD4A->CD163	0.8782058553812685	dx
CD163:HSPA1A->FRMD4A:GRIN2D	-0.0012625517580597	0.0060272291211796	-0.209474657869428	0.834077716633025	CD163	HSPA1A	FRMD4A	GRIN2D	HSPA1A->GRIN2D	CD163->FRMD4A	0.9797333850320904	dx
HIF1A:IL16->HIST:CCR5	-0.0012630992886256	0.0008395294490388	-1.50453243786951	0.132444327615751	HIF1A	IL16	HIST	CCR5	IL16->CCR5	HIF1A->HIST	0.7846430374036	dx
AIF1:AFDN->PICALM:EPHB6	-0.0012631616254239	0.0059975371560011	-0.210613388890808	0.833188963832603	AIF1	AFDN	PICALM	EPHB6	AFDN->EPHB6	AIF1->PICALM	0.9602798207980376	dx
HIST:TGFB2->HIST:ACVR1_TGFBR2	-0.0012631650321079	0.0011821952357966	-1.06849105279701	0.285299064183653	HIST	TGFB2	HIST	ACVR1_TGFBR2	TGFB2->ACVR1_TGFBR2	HIST->HIST	0.8070941843229669	dx
HIST:TGFB2->HIST:ACVR1_TGFBR1_TGFBR2	-0.0012631650321079	0.0011821952357966	-1.06849105279701	0.285299064183653	HIST	TGFB2	HIST	ACVR1_TGFBR1_TGFBR2	TGFB2->ACVR1_TGFBR1_TGFBR2	HIST->HIST	0.8070941843229669	dx
HSPA1A:F8->HIST:LRP1	-0.0012632611739642	0.0010392584299738	-1.21554094489864	0.22415984222954	HSPA1A	F8	HIST	LRP1	F8->LRP1	HSPA1A->HIST	0.9642312732082272	dx
IFI44L:GRN->CD163:EGFR	-0.0012634047332149	0.0022316335923559	-0.566134484416489	0.571302362652208	IFI44L	GRN	CD163	EGFR	GRN->EGFR	IFI44L->CD163	0.8803101433072845	dx
MKI67:GSTP1->PICALM:TRAF2	-0.0012635434435464	0.0007120579466265	-1.77449524934405	0.0759812672031235	MKI67	GSTP1	PICALM	TRAF2	GSTP1->TRAF2	MKI67->PICALM	0.8747882512553108	dx
HIST:PSEN1->MKI67:NOTCH1	-0.0012636816331534	0.0049224002033986	-0.256720620213064	0.797394452275686	HIST	PSEN1	MKI67	NOTCH1	PSEN1->NOTCH1	HIST->MKI67	0.922755123910634	dx
CCL3:SEMA3E->PICALM:NRP2	-0.0012637516724706	0.0007397168328781	-1.70842627381273	0.0875572755635046	CCL3	SEMA3E	PICALM	NRP2	SEMA3E->NRP2	CCL3->PICALM	0.6064115031867685	dx
TMEM163:TNFSF10->AIF1:TNFRSF10B	-0.0012639595861561	0.0048899341673094	-0.258481922845933	0.796034998495675	TMEM163	TNFSF10	AIF1	TNFRSF10B	TNFSF10->TNFRSF10B	TMEM163->AIF1	0.9445489907523308	dx
AIF1:APOE->ERN1:LRP6	-0.0012644427642418	0.001965656830686	-0.643267301037742	0.520050669945026	AIF1	APOE	ERN1	LRP6	APOE->LRP6	AIF1->ERN1	0.9531791087380836	dx
HIF1A:F8->HSPA1A:LRP1	-0.0012644787175061	0.0009237987413619	-1.36878159808046	0.171067554757866	HIF1A	F8	HSPA1A	LRP1	F8->LRP1	HIF1A->HSPA1A	0.8617720599976334	dx
CD163:PLAU->ERN1:ST14	-0.001264604328493	0.0009236086086374	-1.36919937370297	0.17093696174977	CD163	PLAU	ERN1	ST14	PLAU->ST14	CD163->ERN1	0.8545545046393715	dx
FRMD4A:CD274->CCL3:CD80	-0.0012649254632967	0.0013768156766772	-0.918732612305411	0.358235447408351	FRMD4A	CD274	CCL3	CD80	CD274->CD80	FRMD4A->CCL3	0.7152022439572925	dx
GPNMB:LPL->CCL3:CD44	-0.0012649468716731	0.0037477829955606	-0.33751870723879	0.735725912310488	GPNMB	LPL	CCL3	CD44	LPL->CD44	GPNMB->CCL3	0.9458232809232195	dx
GPNMB:IL16->PICALM:CD9	-0.0012650448416184	0.0106421769005899	-0.118870871386127	0.905377659369553	GPNMB	IL16	PICALM	CD9	IL16->CD9	GPNMB->PICALM	0.9531221843753692	dx
FRMD4A:LRPAP1->HIF1A:LRP8	-0.0012652679428307	0.0013845287577172	-0.913861800109443	0.360789468209934	FRMD4A	LRPAP1	HIF1A	LRP8	LRPAP1->LRP8	FRMD4A->HIF1A	0.8624286501873979	dx
TMEM163:EDA->HIF1A:EDA2R	-0.0012652895710341	0.0020058168528657	-0.63081012068791	0.528164685139968	TMEM163	EDA	HIF1A	EDA2R	EDA->EDA2R	TMEM163->HIF1A	0.802963531067852	dx
HIST:F11R->CD163:ITGAL_ITGB2	-0.0012654137121127	0.0014001395350735	-0.903776859673018	0.366113734348902	HIST	F11R	CD163	ITGAL_ITGB2	F11R->ITGAL_ITGB2	HIST->CD163	0.803781955338218	dx
AIF1:HLA-B->FRMD4A:LILRA1	-0.001265972502784	0.0011347095866748	-1.11567974541743	0.264559243518187	AIF1	HLA-B	FRMD4A	LILRA1	HLA-B->LILRA1	AIF1->FRMD4A	0.7746577577789474	dx
HIST:LAMA5->CD163:ITGA6_ITGB1	-0.0012660156368385	0.0028447156916167	-0.445041183050179	0.65628999268052	HIST	LAMA5	CD163	ITGA6_ITGB1	LAMA5->ITGA6_ITGB1	HIST->CD163	0.8905764954351466	dx
CD163:PSAP->TMEM163:AR	-0.0012660715294945	0.0013896493465826	-0.911072662040937	0.362257089589771	CD163	PSAP	TMEM163	AR	PSAP->AR	CD163->TMEM163	0.8653334554699594	dx
CD163:HLA-B->PICALM:LILRA1	-0.0012662580438358	0.0051800422505293	-0.244449365969255	0.806882812629679	CD163	HLA-B	PICALM	LILRA1	HLA-B->LILRA1	CD163->PICALM	0.922990623754299	dx
HSPA1A:CXCL12->PICALM:ITGA5	-0.0012663763800593	0.0019538575992353	-0.648141594635604	0.51689337337974	HSPA1A	CXCL12	PICALM	ITGA5	CXCL12->ITGA5	HSPA1A->PICALM	0.9455345021488132	dx
IFI44L:LRPAP1->HSPA1A:LDLR	-0.0012664615625677	0.0026459568448282	-0.478640294169273	0.63219454761517	IFI44L	LRPAP1	HSPA1A	LDLR	LRPAP1->LDLR	IFI44L->HSPA1A	0.9207043139620192	dx
CD163:CD59->HIST:STAB1	-0.0012667093681192	0.0028551351519036	-0.443660037345218	0.657288392189562	CD163	CD59	HIST	STAB1	CD59->STAB1	CD163->HIST	0.8783288624520958	dx
CCL3:ARF6->HIST:SMAP1	-0.0012668265357039	0.0015334455155978	-0.826130777271256	0.408729910493153	CCL3	ARF6	HIST	SMAP1	ARF6->SMAP1	CCL3->HIST	0.8886170193314757	dx
IFI44L:CALM3->HIF1A:KCNQ1	-0.0012668667799507	0.0047655680739212	-0.265837516178494	0.790364348719749	IFI44L	CALM3	HIF1A	KCNQ1	CALM3->KCNQ1	IFI44L->HIF1A	0.8970392914917397	dx
MKI67:GPI->AIF1:AMFR	-0.0012669029721652	0.0044092948110913	-0.287325530826029	0.773863075675452	MKI67	GPI	AIF1	AMFR	GPI->AMFR	MKI67->AIF1	0.9123843871805848	dx
AIF1:GPI->AIF1:AMFR	-0.0012669584135439	0.0066654248752242	-0.19007916783419	0.849247094136725	AIF1	GPI	AIF1	AMFR	GPI->AMFR	AIF1->AIF1	0.9455258169971952	dx
CCL3:GNAI2->HIST:ADCY9	-0.0012671356171107	0.002150552267769	-0.589214052642071	0.555717691497233	CCL3	GNAI2	HIST	ADCY9	GNAI2->ADCY9	CCL3->HIST	0.8886170193314757	dx
CD163:SPON1->MKI67:LRP8	-0.0012672192924275	0.0026713923013522	-0.474366603432265	0.635238503921616	CD163	SPON1	MKI67	LRP8	SPON1->LRP8	CD163->MKI67	0.906775680803891	dx
CCL3:ADAM9->CCL3:ITGA6	-0.0012675343143931	0.0046112305940911	-0.274879837069395	0.783408558347974	CCL3	ADAM9	CCL3	ITGA6	ADAM9->ITGA6	CCL3->CCL3	0.9453594352921136	dx
HIST:JAG2->HSPA1A:NOTCH2	-0.0012675715626621	0.0012600564676708	-1.00596409381967	0.314432842605769	HIST	JAG2	HSPA1A	NOTCH2	JAG2->NOTCH2	HIST->HSPA1A	0.901704434643547	dx
CCL3:CALM3->FRMD4A:RYR2	-0.0012675792448433	0.0020223783782005	-0.626776501621402	0.530805748774155	CCL3	CALM3	FRMD4A	RYR2	CALM3->RYR2	CCL3->FRMD4A	0.8509968840936855	dx
HIF1A:APOE->HIST:LDLR	-0.0012677194721075	0.0042800257317542	-0.296194357595132	0.767081657608482	HIF1A	APOE	HIST	LDLR	APOE->LDLR	HIF1A->HIST	0.8869862052907698	dx
CCL3:JAG1->HIST:NOTCH2	-0.001267737819279	0.0007747318933045	-1.63635682257977	0.101764930160796	CCL3	JAG1	HIST	NOTCH2	JAG1->NOTCH2	CCL3->HIST	0.8586672798656627	dx
HIF1A:HBEGF->HSPA1A:CD44	-0.0012683512811139	0.0009266160342564	-1.36879919429814	0.171062052827274	HIF1A	HBEGF	HSPA1A	CD44	HBEGF->CD44	HIF1A->HSPA1A	0.8617720599976334	dx
PICALM:MFNG->AIF1:NOTCH1	-0.0012683700959531	0.010146287934343	-0.12500828915568	0.900516988022752	PICALM	MFNG	AIF1	NOTCH1	MFNG->NOTCH1	PICALM->AIF1	0.957174521723936	dx
IFI44L:PDCD1LG2->TMEM163:RGMB	-0.0012684336763306	0.0010566529611047	-1.20042598944162	0.229973940308982	IFI44L	PDCD1LG2	TMEM163	RGMB	PDCD1LG2->RGMB	IFI44L->TMEM163	0.9165612252182856	dx
CCL3:COL4A4->CD163:ITGA9_ITGB1	-0.0012688181338961	0.0007531118317274	-1.68476722903924	0.0920334898880965	CCL3	COL4A4	CD163	ITGA9_ITGB1	COL4A4->ITGA9_ITGB1	CCL3->CD163	0.5686776400486417	dx
AIF1:GNAI2->MKI67:C5AR1	-0.0012688379450108	0.001221686860416	-1.03859506566088	0.298993101614936	AIF1	GNAI2	MKI67	C5AR1	GNAI2->C5AR1	AIF1->MKI67	0.7647991225342651	dx
MKI67:MFNG->GPNMB:NOTCH2	-0.0012688622362033	0.0029123881729303	-0.435677581716946	0.66307067330532	MKI67	MFNG	GPNMB	NOTCH2	MFNG->NOTCH2	MKI67->GPNMB	0.8512158564555458	dx
GPNMB:KNG1->GPNMB:PLAUR	-0.0012690504693631	0.0005817177068539	-2.18155723026972	0.0291422263358815	GPNMB	KNG1	GPNMB	PLAUR	KNG1->PLAUR	GPNMB->GPNMB	0.1625330672066236	dx
HIF1A:SIRPB2->ERN1:CD47	-0.0012691064967858	0.0309263526717722	-0.0410364102826832	0.967266869090059	HIF1A	SIRPB2	ERN1	CD47	SIRPB2->CD47	HIF1A->ERN1	0.9974984721472328	dx
FRMD4A:TNF->MKI67:TRADD	-0.0012692329311827	0.0018918346234118	-0.670900572109066	0.502283871877919	FRMD4A	TNF	MKI67	TRADD	TNF->TRADD	FRMD4A->MKI67	0.8642269165566996	dx
GPNMB:LMAN1->IFI44L:MCFD2	-0.0012695748896841	0.0033022705010365	-0.384455146628861	0.700641133968277	GPNMB	LMAN1	IFI44L	MCFD2	LMAN1->MCFD2	GPNMB->IFI44L	0.8883757494757942	dx
PICALM:CALM1->HIF1A:PDE1C	-0.0012696089303383	0.007629788702035	-0.166401584620515	0.867840926993517	PICALM	CALM1	HIF1A	PDE1C	CALM1->PDE1C	PICALM->HIF1A	0.9545296785965888	dx
HIST:ADM->HIF1A:TSHR	-0.0012698103951015	0.0015116053317832	-0.840040960694096	0.400885420761844	HIST	ADM	HIF1A	TSHR	ADM->TSHR	HIST->HIF1A	0.8527550666120062	dx
HIST:CALM1->CCL3:INSR	-0.0012703740056325	0.0039809835990492	-0.319110585116692	0.749642657203271	HIST	CALM1	CCL3	INSR	CALM1->INSR	HIST->CCL3	0.9772000967832184	dx
IFI44L:WNT5A->FRMD4A:FZD2	-0.0012704363804409	0.0006144040188153	-2.06775402102773	0.0386631592644195	IFI44L	WNT5A	FRMD4A	FZD2	WNT5A->FZD2	IFI44L->FRMD4A	0.5848705021997781	dx
PICALM:PTDSS1->CCL3:SCARB1	-0.0012705691057813	0.0038735075286041	-0.328015137804374	0.742900216977646	PICALM	PTDSS1	CCL3	SCARB1	PTDSS1->SCARB1	PICALM->CCL3	0.9144837696298432	dx
GPNMB:COL9A2->CCL3:ITGA10_ITGB1	-0.0012706195804033	0.0017159473068143	-0.740477038751381	0.459010588534731	GPNMB	COL9A2	CCL3	ITGA10_ITGB1	COL9A2->ITGA10_ITGB1	GPNMB->CCL3	0.9309482710338156	dx
HIF1A:DLL1->MKI67:NOTCH1	-0.0012707520484236	0.0011901136233563	-1.06775691285661	0.285630178570115	HIF1A	DLL1	MKI67	NOTCH1	DLL1->NOTCH1	HIF1A->MKI67	0.8280850695717482	dx
CCL3:PLAU->FRMD4A:ITGA5	-0.0012709969572757	0.0046433158806236	-0.273726145270362	0.784295083830407	CCL3	PLAU	FRMD4A	ITGA5	PLAU->ITGA5	CCL3->FRMD4A	0.9283487839621944	dx
GPNMB:ANOS1->MKI67:FGFR1	-0.001271986231738	0.0010328484081111	-1.2315323543599	0.218123823486008	GPNMB	ANOS1	MKI67	FGFR1	ANOS1->FGFR1	GPNMB->MKI67	0.8364725860324745	dx
CD163:WNT5A->HIST:FZD2	-0.001272575197487	0.0027480544293213	-0.46308223880461	0.643305420478685	CD163	WNT5A	HIST	FZD2	WNT5A->FZD2	CD163->HIST	0.8777012784722484	dx
IFI44L:APP->GPNMB:VLDLR	-0.0012728261629939	0.0005496593453253	-2.31566364479892	0.0205766408774064	IFI44L	APP	GPNMB	VLDLR	APP->VLDLR	IFI44L->GPNMB	0.7790287391226121	dx
FRMD4A:WNT5A->IFI44L:PTK7	-0.0012732123755553	0.0009310546050167	-1.36749484798741	0.171470251033643	FRMD4A	WNT5A	IFI44L	PTK7	WNT5A->PTK7	FRMD4A->IFI44L	0.7057115140731007	dx
MKI67:HLA-C->FRMD4A:LILRA1	-0.0012733372910964	0.0010843633466259	-1.17427179280679	0.24028617776534	MKI67	HLA-C	FRMD4A	LILRA1	HLA-C->LILRA1	MKI67->FRMD4A	0.8335688813022765	dx
IFI44L:FBN1->FRMD4A:ITGA5	-0.0012734682752952	0.0028142803702644	-0.452502276870033	0.650907181347458	IFI44L	FBN1	FRMD4A	ITGA5	FBN1->ITGA5	IFI44L->FRMD4A	0.8912341790582115	dx
MKI67:CALM3->ERN1:KCNQ5	-0.0012734946045542	0.0025107356452045	-0.507219709485	0.612000667269321	MKI67	CALM3	ERN1	KCNQ5	CALM3->KCNQ5	MKI67->ERN1	0.8056890067337044	dx
MKI67:CALM1->ERN1:KCNQ5	-0.0012734946045542	0.0025107356452045	-0.507219709485	0.612000667269321	MKI67	CALM1	ERN1	KCNQ5	CALM1->KCNQ5	MKI67->ERN1	0.8056890067337044	dx
MKI67:LRPAP1->HIF1A:LRP8	-0.0012735860486157	0.0006317324610938	-2.01602122267152	0.0437977566290128	MKI67	LRPAP1	HIF1A	LRP8	LRPAP1->LRP8	MKI67->HIF1A	0.8641741744809034	dx
IFI44L:HSP90B1->HSPA1A:TLR1	-0.0012740301018588	0.0011635046819345	-1.09499353259201	0.273519469875254	IFI44L	HSP90B1	HSPA1A	TLR1	HSP90B1->TLR1	IFI44L->HSPA1A	0.9207043139620192	dx
HSPA1A:HSP90AA1->MKI67:EGFR	-0.0012741717552542	0.0024833376085701	-0.513088414099242	0.607889475589654	HSPA1A	HSP90AA1	MKI67	EGFR	HSP90AA1->EGFR	HSPA1A->MKI67	0.8950547185724743	dx
HIF1A:PSEN1->GPNMB:CD44	-0.0012741782678933	0.0029013408978937	-0.439168754288175	0.660539263500095	HIF1A	PSEN1	GPNMB	CD44	PSEN1->CD44	HIF1A->GPNMB	0.8264136632880632	dx
HSPA1A:ADAM10->ERN1:NOTCH1	-0.0012744914541364	0.0006331745607827	-2.01285953838837	0.0441294082432522	HSPA1A	ADAM10	ERN1	NOTCH1	ADAM10->NOTCH1	HSPA1A->ERN1	0.765880851338973	dx
FRMD4A:EFNB1->TMEM163:EPHB2	-0.0012745048961338	0.0009039494573577	-1.40992937797568	0.158560537005093	FRMD4A	EFNB1	TMEM163	EPHB2	EFNB1->EPHB2	FRMD4A->TMEM163	0.6342404561267181	dx
AIF1:HMGB1->PICALM:AGER	-0.0012745717289366	0.0012042741485825	-1.0583734031299	0.289885240105977	AIF1	HMGB1	PICALM	AGER	HMGB1->AGER	AIF1->PICALM	0.8983743397104126	dx
MKI67:HLA-DMA->HIF1A:CD4	-0.0012745872892837	0.0007517321201864	-1.695533894398	0.0899741860681063	MKI67	HLA-DMA	HIF1A	CD4	HLA-DMA->CD4	MKI67->HIF1A	0.8641741744809034	dx
FRMD4A:PLAU->TMEM163:VLDLR	-0.0012746912473596	0.0014311222734778	-0.890693458541423	0.373093645090581	FRMD4A	PLAU	TMEM163	VLDLR	PLAU->VLDLR	FRMD4A->TMEM163	0.7895798659810569	dx
MKI67:GNAI2->CD163:ADCY7	-0.0012749571396282	0.0192373582623595	-0.0662750634593579	0.947158836042316	MKI67	GNAI2	CD163	ADCY7	GNAI2->ADCY7	MKI67->CD163	0.9931457932271288	dx
IFI44L:PKM->HIF1A:CD44	-0.0012752768250012	0.002547973685874	-0.500506277624213	0.616718636989159	IFI44L	PKM	HIF1A	CD44	PKM->CD44	IFI44L->HIF1A	0.7913012816353281	dx
HIF1A:AFDN->HSPA1A:EPHB3	-0.0012755219718015	0.001019369104224	-1.25128568887953	0.210830264862708	HIF1A	AFDN	HSPA1A	EPHB3	AFDN->EPHB3	HIF1A->HSPA1A	0.8638860394853846	dx
HIF1A:AFDN->HSPA1A:EPHB2	-0.001276040980248	0.0020199916954148	-0.631706052626119	0.527578972268233	HIF1A	AFDN	HSPA1A	EPHB2	AFDN->EPHB2	HIF1A->HSPA1A	0.8825961249975258	dx
AIF1:TGFB1->ERN1:TGFBR1_TGFBR2	-0.0012761551055616	0.0072761370284544	-0.1753890973426	0.860773906865989	AIF1	TGFB1	ERN1	TGFBR1_TGFBR2	TGFB1->TGFBR1_TGFBR2	AIF1->ERN1	0.9531791087380836	dx
ERN1:PDCD1LG2->CD163:PDCD2	-0.001276216646315	0.000823304299203	-1.5501153674898	0.121113828205486	ERN1	PDCD1LG2	CD163	PDCD2	PDCD1LG2->PDCD2	ERN1->CD163	0.8114845281078946	dx
TMEM163:VEGFA->HIST:EPHB2	-0.0012766633366342	0.00743641816625	-0.171677184915221	0.863691323288741	TMEM163	VEGFA	HIST	EPHB2	VEGFA->EPHB2	TMEM163->HIST	0.9623017499634398	dx
HIST:SERPINF1->AIF1:PLXDC1	-0.0012775209544366	0.0006038209573244	-2.11572807955768	0.0343679409810512	HIST	SERPINF1	AIF1	PLXDC1	SERPINF1->PLXDC1	HIST->AIF1	0.5281535767816702	dx
FRMD4A:GNAS->FRMD4A:ADCY9	-0.0012775691409463	0.0036362011219599	-0.351347215980638	0.725327876703378	FRMD4A	GNAS	FRMD4A	ADCY9	GNAS->ADCY9	FRMD4A->FRMD4A	0.944553536533886	dx
CCL3:S100A8->CCL3:CD36	-0.0012775745596109	0.0034227250625664	-0.373262396557492	0.708953160501357	CCL3	S100A8	CCL3	CD36	S100A8->CD36	CCL3->CCL3	0.9133465758024072	dx
AIF1:HMGB1->FRMD4A:AGER	-0.0012775856736281	0.0007441495774225	-1.71683988325742	0.0860084315034042	AIF1	HMGB1	FRMD4A	AGER	HMGB1->AGER	AIF1->FRMD4A	0.7088504471083007	dx
HIF1A:JAG1->HIST:NOTCH1	-0.001277598182549	0.0027014648162783	-0.472927937040148	0.636264592708628	HIF1A	JAG1	HIST	NOTCH1	JAG1->NOTCH1	HIF1A->HIST	0.8421053818192876	dx
PICALM:LRPAP1->HIF1A:LDLR	-0.001277629957551	0.003763607174967	-0.339469529670618	0.734256047521308	PICALM	LRPAP1	HIF1A	LDLR	LRPAP1->LDLR	PICALM->HIF1A	0.9039096369111912	dx
CD163:ARF6->HIF1A:SMAP1	-0.001277698119482	0.0016493725435379	-0.774657080650428	0.438542318492596	CD163	ARF6	HIF1A	SMAP1	ARF6->SMAP1	CD163->HIF1A	0.8034803849013137	dx
HIF1A:APOE->AIF1:SDC2	-0.0012777596288248	0.0009448339040872	-1.35236428677827	0.17625880823316	HIF1A	APOE	AIF1	SDC2	APOE->SDC2	HIF1A->AIF1	0.7902881605723134	dx
PICALM:CXCL12->GPNMB:SDC4	-0.0012777651311096	0.002084893143581	-0.612868402893266	0.539963357244639	PICALM	CXCL12	GPNMB	SDC4	CXCL12->SDC4	PICALM->GPNMB	0.7433889772019635	dx
CCL3:PLAU->FRMD4A:IGF2R	-0.0012778415168094	0.0046670702893783	-0.273799501095502	0.784238707041895	CCL3	PLAU	FRMD4A	IGF2R	PLAU->IGF2R	CCL3->FRMD4A	0.9283487839621944	dx
CCL3:HLA-C->TMEM163:LILRA1	-0.0012779052878366	0.0007610324210466	-1.6791732552986	0.0931182826706485	CCL3	HLA-C	TMEM163	LILRA1	HLA-C->LILRA1	CCL3->TMEM163	0.8083586292002372	dx
AIF1:LMAN1->TMEM163:MCFD2	-0.0012785962086852	0.0031168855514379	-0.41021596320576	0.681647531872163	AIF1	LMAN1	TMEM163	MCFD2	LMAN1->MCFD2	AIF1->TMEM163	0.9639867462570826	dx
MKI67:SELPLG->TMEM163:ITGB2	-0.0012789188661575	0.000956428535525	-1.33718183706787	0.181163289120165	MKI67	SELPLG	TMEM163	ITGB2	SELPLG->ITGB2	MKI67->TMEM163	0.8724244355116134	dx
TMEM163:PSEN1->HIST:NCSTN	-0.0012791355307398	0.0025251701583839	-0.506554192592911	0.61246765615741	TMEM163	PSEN1	HIST	NCSTN	PSEN1->NCSTN	TMEM163->HIST	0.9188319077034172	dx
HIF1A:VCAN->AIF1:ITGB1	-0.0012795279388471	0.0014986453136614	-0.853789704063495	0.393221520252814	HIF1A	VCAN	AIF1	ITGB1	VCAN->ITGB1	HIF1A->AIF1	0.80537488613431	dx
FRMD4A:JAG1->HSPA1A:NOTCH1	-0.0012796411920119	0.0011512774281183	-1.11149681280861	0.26635456117936	FRMD4A	JAG1	HSPA1A	NOTCH1	JAG1->NOTCH1	FRMD4A->HSPA1A	0.9386898394528572	dx
HIF1A:PSEN1->AIF1:NOTCH1	-0.0012796603128543	0.0039127962344533	-0.327044966355919	0.74363387532373	HIF1A	PSEN1	AIF1	NOTCH1	PSEN1->NOTCH1	HIF1A->AIF1	0.8798440406057995	dx
HSPA1A:APP->TMEM163:TSPAN15	-0.0012804229651108	0.0008716233906974	-1.46900941252431	0.141830236240637	HSPA1A	APP	TMEM163	TSPAN15	APP->TSPAN15	HSPA1A->TMEM163	0.7626323843789549	dx
FRMD4A:PTDSS1->CCL3:JMJD6	-0.0012804785376755	0.0018752383729618	-0.682835076403136	0.494711062405501	FRMD4A	PTDSS1	CCL3	JMJD6	PTDSS1->JMJD6	FRMD4A->CCL3	0.7552941621217676	dx
GPNMB:ADM->IFI44L:CALCR	-0.0012809046715293	0.0007884121647999	-1.62466375928426	0.104234223412813	GPNMB	ADM	IFI44L	CALCR	ADM->CALCR	GPNMB->IFI44L	0.8223302154620209	dx
CCL3:LRPAP1->ERN1:SORT1	-0.0012809858685319	0.002338002681071	-0.547897519067462	0.583762272443919	CCL3	LRPAP1	ERN1	SORT1	LRPAP1->SORT1	CCL3->ERN1	0.9217351491526254	dx
MKI67:ADAM10->IFI44L:NOTCH1	-0.0012812556753855	0.0014706638565773	-0.871209059538166	0.38364001418455	MKI67	ADAM10	IFI44L	NOTCH1	ADAM10->NOTCH1	MKI67->IFI44L	0.6827959149217292	dx
HIST:ALCAM->HIF1A:NRP1	-0.0012815225751647	0.0196431298835295	-0.0652402434216622	0.947982719744972	HIST	ALCAM	HIF1A	NRP1	ALCAM->NRP1	HIST->HIF1A	0.9883597615118874	dx
PICALM:WNT5A->MKI67:LRP5	-0.0012815806292445	0.0009684708222104	-1.32330329407285	0.185734536693825	PICALM	WNT5A	MKI67	LRP5	WNT5A->LRP5	PICALM->MKI67	0.8511785330085762	dx
FRMD4A:WNT5B->HSPA1A:FZD1_LRP6	-0.0012816337290274	0.0022674987180192	-0.565219163672559	0.571924703564225	FRMD4A	WNT5B	HSPA1A	FZD1_LRP6	WNT5B->FZD1_LRP6	FRMD4A->HSPA1A	0.9593575672690224	dx
PICALM:WNT5A->MKI67:FZD6	-0.0012816640659333	0.0008509129533122	-1.50622230034727	0.13201011656116	PICALM	WNT5A	MKI67	FZD6	WNT5A->FZD6	PICALM->MKI67	0.8511785330085762	dx
CCL3:SELPLG->HIF1A:ITGAM	-0.0012817544933081	0.0019538202719926	-0.656024769361661	0.51180818727471	CCL3	SELPLG	HIF1A	ITGAM	SELPLG->ITGAM	CCL3->HIF1A	0.8631398968200577	dx
MKI67:SEMA4D->IFI44L:CD72	-0.0012818375852137	0.0007358328524648	-1.74202277177482	0.0815044596941735	MKI67	SEMA4D	IFI44L	CD72	SEMA4D->CD72	MKI67->IFI44L	0.4824429914854961	dx
HIST:NRG2->PICALM:NRP2	-0.0012822919654791	0.0021450170434388	-0.597800362193588	0.549973148977289	HIST	NRG2	PICALM	NRP2	NRG2->NRP2	HIST->PICALM	0.8100105006793659	dx
AIF1:CD47->CCL3:SIRPA	-0.0012823041654076	0.0021117723735856	-0.607217037899938	0.543706886655655	AIF1	CD47	CCL3	SIRPA	CD47->SIRPA	AIF1->CCL3	0.9135892667968628	dx
CCL3:SIRPA->AIF1:CD47	-0.0012823041654076	0.0021117723735856	-0.607217037899938	0.543706886655655	CCL3	SIRPA	AIF1	CD47	SIRPA->CD47	CCL3->AIF1	0.8988100041203763	dx
CD163:ADAM10->IFI44L:CD44	-0.001282413725563	0.0010970711442292	-1.16894308296111	0.242426563896053	CD163	ADAM10	IFI44L	CD44	ADAM10->CD44	CD163->IFI44L	0.8390388878914129	dx
HIF1A:TNFSF13B->GPNMB:TNFRSF13C	-0.0012824964705032	0.0010600086257121	-1.20989248520653	0.22632015118134	HIF1A	TNFSF13B	GPNMB	TNFRSF13C	TNFSF13B->TNFRSF13C	HIF1A->GPNMB	0.5636973598426362	dx
HIST:F13A1->HIF1A:ITGA4	-0.0012826456166927	0.0066881681455619	-0.191778314895363	0.847915857868149	HIST	F13A1	HIF1A	ITGA4	F13A1->ITGA4	HIST->HIF1A	0.9541043967618826	dx
CD163:LGALS3BP->TMEM163:ITGB1	-0.0012829094474997	0.0007023221028445	-1.8266681944133	0.067749673160527	CD163	LGALS3BP	TMEM163	ITGB1	LGALS3BP->ITGB1	CD163->TMEM163	0.8360597964490567	dx
HIF1A:TGFB1->FRMD4A:SDC2	-0.00128303442408	0.0038082946325349	-0.336905241815815	0.736188333701843	HIF1A	TGFB1	FRMD4A	SDC2	TGFB1->SDC2	HIF1A->FRMD4A	0.9282621338695676	dx
CD163:PROS1->IFI44L:AXL	-0.0012830369741778	0.010436283099615	-0.122940031611939	0.902154585413657	CD163	PROS1	IFI44L	AXL	PROS1->AXL	CD163->IFI44L	0.9540555348656412	dx
HSPA1A:C1QA->FRMD4A:CD33	-0.0012833492869591	0.0021218861561599	-0.604815335277773	0.545301703020436	HSPA1A	C1QA	FRMD4A	CD33	C1QA->CD33	HSPA1A->FRMD4A	0.9814090404282488	dx
ERN1:MMP2->ERN1:FGFR1	-0.001283367677164	0.0032224031490898	-0.398264158079189	0.690435477596001	ERN1	MMP2	ERN1	FGFR1	MMP2->FGFR1	ERN1->ERN1	0.8925812016364018	dx
IFI44L:IGF1->AIF1:IGF1R	-0.0012834732943169	0.0026528705581489	-0.483805472669744	0.628523930779745	IFI44L	IGF1	AIF1	IGF1R	IGF1->IGF1R	IFI44L->AIF1	0.8911420712185651	dx
CD163:CXCL12->IFI44L:ITGB1	-0.0012835748526915	0.006552819483004	-0.195881308194241	0.844703067752295	CD163	CXCL12	IFI44L	ITGB1	CXCL12->ITGB1	CD163->IFI44L	0.9461005461158776	dx
CCL3:NCAM1->HSPA1A:FGFR1	-0.00128381527007	0.0008163797361144	-1.57257121077052	0.115818138203802	CCL3	NCAM1	HSPA1A	FGFR1	NCAM1->FGFR1	CCL3->HSPA1A	0.9379737170725988	dx
ERN1:C1QA->PICALM:CD93	-0.001283856789656	0.002695160879325	-0.476356272274763	0.633820581828148	ERN1	C1QA	PICALM	CD93	C1QA->CD93	ERN1->PICALM	0.8851570706166523	dx
MKI67:PDCD1LG2->HSPA1A:RGMB	-0.0012845356439849	0.0008887716350658	-1.44529324891178	0.148375533365469	MKI67	PDCD1LG2	HSPA1A	RGMB	PDCD1LG2->RGMB	MKI67->HSPA1A	0.8612219762023405	dx
ERN1:PDCD1LG2->FRMD4A:PDCD2	-0.0012846125560914	0.0027232926077317	-0.471713011097044	0.63713164881351	ERN1	PDCD1LG2	FRMD4A	PDCD2	PDCD1LG2->PDCD2	ERN1->FRMD4A	0.9161805967259942	dx
FRMD4A:LIPC->IFI44L:LRP1	-0.001284667206762	0.0139357659517248	-0.0921849011537844	0.926551134094117	FRMD4A	LIPC	IFI44L	LRP1	LIPC->LRP1	FRMD4A->IFI44L	0.9605533616606454	dx
ERN1:LRIG1->HIF1A:EGFR	-0.0012849513179704	0.0025333140363081	-0.507221489145904	0.611999418704034	ERN1	LRIG1	HIF1A	EGFR	LRIG1->EGFR	ERN1->HIF1A	0.8611310162234033	dx
IFI44L:HSP90B1->CCL3:TLR7	-0.0012852890640097	0.0007827900813746	-1.64193325208299	0.100603837740232	IFI44L	HSP90B1	CCL3	TLR7	HSP90B1->TLR7	IFI44L->CCL3	0.6815496482650545	dx
IFI44L:S100A9->MKI67:ITGB2	-0.0012852918842683	0.0006379212641523	-2.01481273080981	0.0439242746181309	IFI44L	S100A9	MKI67	ITGB2	S100A9->ITGB2	IFI44L->MKI67	0.3669277630485099	dx
GPNMB:COL8A2->HIST:ITGA1_ITGB1	-0.0012855184740438	0.0014707796060871	-0.874038821808144	0.38209711227294	GPNMB	COL8A2	HIST	ITGA1_ITGB1	COL8A2->ITGA1_ITGB1	GPNMB->HIST	0.6790133396442692	dx
CCL3:CSF1->MKI67:CSF3R	-0.0012856913170593	0.0024036455265021	-0.534892230523809	0.592724381151954	CCL3	CSF1	MKI67	CSF3R	CSF1->CSF3R	CCL3->MKI67	0.9156360529182036	dx
HIST:TNF->TMEM163:TNFRSF1A	-0.0012857736452026	0.0007098751963172	-1.81126718030587	0.0700995034251461	HIST	TNF	TMEM163	TNFRSF1A	TNF->TNFRSF1A	HIST->TMEM163	0.8515815416839086	dx
CD163:PTMA->HIF1A:VIPR1	-0.0012859910009285	0.0016463579870115	-0.781112620143381	0.434736259990594	CD163	PTMA	HIF1A	VIPR1	PTMA->VIPR1	CD163->HIF1A	0.8008679853831964	dx
MKI67:JAM3->TMEM163:ITGB1	-0.0012862901689783	0.0019081921522667	-0.67408838646063	0.500255122508934	MKI67	JAM3	TMEM163	ITGB1	JAM3->ITGB1	MKI67->TMEM163	0.8724244355116134	dx
CD163:PDCD1LG2->TMEM163:PDCD2	-0.0012867841143225	0.0062865795936155	-0.204687476736846	0.837816305370653	CD163	PDCD1LG2	TMEM163	PDCD2	PDCD1LG2->PDCD2	CD163->TMEM163	0.9738145433165908	dx
TMEM163:PLAU->GPNMB:ITGA5	-0.0012868084819386	0.002482623513733	-0.5183260670901	0.604230788644843	TMEM163	PLAU	GPNMB	ITGA5	PLAU->ITGA5	TMEM163->GPNMB	0.8430710702858497	dx
TMEM163:ITGB3BP->CCL3:ITGB5	-0.0012869262049465	0.0025402572909679	-0.506612542564985	0.612426706060647	TMEM163	ITGB3BP	CCL3	ITGB5	ITGB3BP->ITGB5	TMEM163->CCL3	0.8848231096002573	dx
GPNMB:NAMPT->MKI67:ITGA5_ITGB1	-0.0012870661962821	0.0020603285958655	-0.624689769809012	0.532174688714758	GPNMB	NAMPT	MKI67	ITGA5_ITGB1	NAMPT->ITGA5_ITGB1	GPNMB->MKI67	0.8452870961608698	dx
HIST:ARPC5->CCL3:ADRB2	-0.0012871072981205	0.0008255133059769	-1.55915996604971	0.118958523572203	HIST	ARPC5	CCL3	ADRB2	ARPC5->ADRB2	HIST->CCL3	0.7891986107855976	dx
CD163:ICAM1->HSPA1A:ITGAX_ITGB2	-0.0012874177259162	0.0014088743902655	-0.913791701241406	0.360826307893734	CD163	ICAM1	HSPA1A	ITGAX_ITGB2	ICAM1->ITGAX_ITGB2	CD163->HSPA1A	0.9412009451209022	dx
HIF1A:HLA-A->PICALM:LILRA1	-0.0012879490959336	0.0054066156935762	-0.238217245117665	0.81171260240339	HIF1A	HLA-A	PICALM	LILRA1	HLA-A->LILRA1	HIF1A->PICALM	0.9153915231291416	dx
CD163:WNT5B->FRMD4A:FZD2_LRP6	-0.0012882034962276	0.0061925144483342	-0.208025916931725	0.835208731206885	CD163	WNT5B	FRMD4A	FZD2_LRP6	WNT5B->FZD2_LRP6	CD163->FRMD4A	0.9797333850320904	dx
IFI44L:S100A9->MKI67:AGER	-0.0012884405967828	0.0013265530653152	-0.971269548479563	0.331414068605145	IFI44L	S100A9	MKI67	AGER	S100A9->AGER	IFI44L->MKI67	0.6328132781668052	dx
MKI67:GNAI2->TMEM163:ADCY9	-0.0012889876196602	0.0034959633744016	-0.368707415271724	0.712345821008084	MKI67	GNAI2	TMEM163	ADCY9	GNAI2->ADCY9	MKI67->TMEM163	0.8953685425362718	dx
MKI67:ARF6->IFI44L:SMAP1	-0.0012891012337763	0.0007477934100649	-1.723873487551	0.0847306844654774	MKI67	ARF6	IFI44L	SMAP1	ARF6->SMAP1	MKI67->IFI44L	0.4824429914854961	dx
HSPA1A:APP->TMEM163:LRP10	-0.0012892337450557	0.0006146109629117	-2.09764196028641	0.0359367854985262	HSPA1A	APP	TMEM163	LRP10	APP->LRP10	HSPA1A->TMEM163	0.6885432426754388	dx
GPNMB:TOR2A->MKI67:ATP5F1B	-0.0012892453392121	0.0009782698770716	-1.31788310100203	0.187542783567991	GPNMB	TOR2A	MKI67	ATP5F1B	TOR2A->ATP5F1B	GPNMB->MKI67	0.8364725860324745	dx
TMEM163:GNAI2->HIST:ADCY9	-0.0012892882485992	0.0032549734087575	-0.396097935894143	0.692032780964145	TMEM163	GNAI2	HIST	ADCY9	GNAI2->ADCY9	TMEM163->HIST	0.9380636850418312	dx
FRMD4A:FGF2->TMEM163:SDC2	-0.0012894397751448	0.0008987909960865	-1.43463806464377	0.151390261751714	FRMD4A	FGF2	TMEM163	SDC2	FGF2->SDC2	FRMD4A->TMEM163	0.6302980178813191	dx
PICALM:LILRB4->IFI44L:LAIR1	-0.0012895673437146	0.0084503204293433	-0.152605733060336	0.878709203632618	PICALM	LILRB4	IFI44L	LAIR1	LILRB4->LAIR1	PICALM->IFI44L	0.951175946281804	dx
TMEM163:ANGPT2->HIF1A:ITGA5_ITGB1	-0.0012896176891649	0.0032847637177175	-0.392605922370887	0.69461056468512	TMEM163	ANGPT2	HIF1A	ITGA5_ITGB1	ANGPT2->ITGA5_ITGB1	TMEM163->HIF1A	0.8527332948573423	dx
HIF1A:IGF1->AIF1:INSR	-0.0012896424869602	0.0048690795582879	-0.264863712231819	0.791114453671941	HIF1A	IGF1	AIF1	INSR	IGF1->INSR	HIF1A->AIF1	0.882162518376088	dx
FRMD4A:AFDN->HIST:EPHB3	-0.0012901245922391	0.0031068147076952	-0.415256368216505	0.677954238266512	FRMD4A	AFDN	HIST	EPHB3	AFDN->EPHB3	FRMD4A->HIST	0.8896199718575586	dx
FRMD4A:ARF6->HIST:SMAP1	-0.0012903178488444	0.0023428009136701	-0.550758641639388	0.581799139192022	FRMD4A	ARF6	HIST	SMAP1	ARF6->SMAP1	FRMD4A->HIST	0.8741581333540736	dx
HIF1A:ADAM15->CCL3:ITGA9	-0.0012916153042812	0.0011647672274907	-1.10890422892801	0.267471499310247	HIF1A	ADAM15	CCL3	ITGA9	ADAM15->ITGA9	HIF1A->CCL3	0.8676884588326431	dx
GPNMB:LRPAP1->HIF1A:LRP8	-0.0012917079417471	0.0014551604852837	-0.887673871583445	0.374716204566466	GPNMB	LRPAP1	HIF1A	LRP8	LRPAP1->LRP8	GPNMB->HIF1A	0.7069849149009532	dx
FRMD4A:TGFB1->HIST:ACVR1_TGFBR2	-0.0012919282158695	0.0072002588741233	-0.179428023138523	0.857601629141531	FRMD4A	TGFB1	HIST	ACVR1_TGFBR2	TGFB1->ACVR1_TGFBR2	FRMD4A->HIST	0.959407288655182	dx
IFI44L:PSAP->ERN1:LRP1	-0.0012920345582917	0.0006254279734721	-2.06584069324392	0.0388435243029011	IFI44L	PSAP	ERN1	LRP1	PSAP->LRP1	IFI44L->ERN1	0.3497907785785062	dx
TMEM163:EFNB1->FRMD4A:EPHB3	-0.0012922311758395	0.0049065450404266	-0.263368860408372	0.792266289384608	TMEM163	EFNB1	FRMD4A	EPHB3	EFNB1->EPHB3	TMEM163->FRMD4A	0.9328836586684508	dx
TMEM163:INHBA->HIST:SMAD3	-0.0012922434712121	0.0019224324770579	-0.672191864543296	0.501461559511781	TMEM163	INHBA	HIST	SMAD3	INHBA->SMAD3	TMEM163->HIST	0.9188319077034172	dx
HSPA1A:MFNG->CD163:NOTCH1	-0.0012923174323396	0.0039305597335399	-0.328787124467818	0.742316595715759	HSPA1A	MFNG	CD163	NOTCH1	MFNG->NOTCH1	HSPA1A->CD163	0.982845891642748	dx
HIST:TGFB1->CCL3:SMAD3	-0.0012923424051487	0.0193002309696193	-0.0669599450484813	0.94661359081999	HIST	TGFB1	CCL3	SMAD3	TGFB1->SMAD3	HIST->CCL3	0.9989701429440992	dx
ERN1:SERPINF1->PICALM:PLXDC2	-0.0012924348080158	0.0023674006432731	-0.545929904888833	0.585114121007396	ERN1	SERPINF1	PICALM	PLXDC2	SERPINF1->PLXDC2	ERN1->PICALM	0.8851570706166523	dx
MKI67:TNFSF10->PICALM:TNFRSF10D	-0.0012929548264707	0.0020490124610931	-0.631013647316221	0.528031601128816	MKI67	TNFSF10	PICALM	TNFRSF10D	TNFSF10->TNFRSF10D	MKI67->PICALM	0.8838318523026315	dx
CCL3:LIN7C->FRMD4A:ABCA1	-0.0012929817226482	0.0011766544530596	-1.09886272837886	0.27182794605605	CCL3	LIN7C	FRMD4A	ABCA1	LIN7C->ABCA1	CCL3->FRMD4A	0.6963456676857434	dx
ERN1:PLAT->GPNMB:ITGAM	-0.001293029347733	0.0019419052573885	-0.665856041541364	0.505503120163635	ERN1	PLAT	GPNMB	ITGAM	PLAT->ITGAM	ERN1->GPNMB	0.9078974328716168	dx
AIF1:FAM3C->MKI67:LAMP1	-0.0012934571424525	0.0020507699567123	-0.630717813189589	0.528225049715371	AIF1	FAM3C	MKI67	LAMP1	FAM3C->LAMP1	AIF1->MKI67	0.7999421317947046	dx
FRMD4A:GDF11->ERN1:BMPR1A	-0.0012935102070523	0.0016814363181548	-0.769288847330119	0.441721856474026	FRMD4A	GDF11	ERN1	BMPR1A	GDF11->BMPR1A	FRMD4A->ERN1	0.9481567180105644	dx
GPNMB:HLA-DQB1->MKI67:CD4	-0.0012938015710348	0.00146076909949	-0.885698890732617	0.375779806231513	GPNMB	HLA-DQB1	MKI67	CD4	HLA-DQB1->CD4	GPNMB->MKI67	0.8364725860324745	dx
CCL3:EFNB1->CD163:EPHB1	-0.0012941941255362	0.0007574553284706	-1.70860785697998	0.087523612299997	CCL3	EFNB1	CD163	EPHB1	EFNB1->EPHB1	CCL3->CD163	0.5686776400486417	dx
CCL3:YBX1->TMEM163:NOTCH1	-0.0012943953759879	0.006670121773866	-0.194058732339704	0.846129894134763	CCL3	YBX1	TMEM163	NOTCH1	YBX1->NOTCH1	CCL3->TMEM163	0.9738369272783922	dx
TMEM163:C1QA->CD163:CD93	-0.001294408423437	0.0123262543818757	-0.105012308146123	0.916366042233596	TMEM163	C1QA	CD163	CD93	C1QA->CD93	TMEM163->CD163	0.9978932701903216	dx
CD163:HLA-A->HSPA1A:LILRB1	-0.0012945469275749	0.005480601492806	-0.236205264928353	0.813273394277914	CD163	HLA-A	HSPA1A	LILRB1	HLA-A->LILRB1	CD163->HSPA1A	0.9412009451209022	dx
IFI44L:CALM1->CCL3:PDE1C	-0.0012949983555711	0.0007685836647551	-1.68491527332109	0.0920049193783273	IFI44L	CALM1	CCL3	PDE1C	CALM1->PDE1C	IFI44L->CCL3	0.6815496482650545	dx
PICALM:APP->IFI44L:CD74	-0.0012950023616265	0.0201108545424299	-0.0643932041223965	0.948657141122996	PICALM	APP	IFI44L	CD74	APP->CD74	PICALM->IFI44L	0.9702136805543664	dx
GPNMB:MFNG->AIF1:NOTCH1	-0.0012952456820969	0.0033827834978947	-0.382893461228904	0.701798759784511	GPNMB	MFNG	AIF1	NOTCH1	MFNG->NOTCH1	GPNMB->AIF1	0.8916737912780527	dx
TMEM163:PDGFB->TMEM163:LRP1	-0.0012961901715348	0.0334315158760548	-0.0387715045988448	0.96907256378164	TMEM163	PDGFB	TMEM163	LRP1	PDGFB->LRP1	TMEM163->TMEM163	0.9923924917870806	dx
CCL3:TIMP2->HIF1A:CD44	-0.0012963651502027	0.0013076390483121	-0.99137843266153	0.321500827458839	CCL3	TIMP2	HIF1A	CD44	TIMP2->CD44	CCL3->HIF1A	0.8196903592453911	dx
CCL3:COL4A4->HSPA1A:ITGA9_ITGB1	-0.00129667147652	0.0007695724815966	-1.68492443210775	0.0920031520925658	CCL3	COL4A4	HSPA1A	ITGA9_ITGB1	COL4A4->ITGA9_ITGB1	CCL3->HSPA1A	0.9379737170725988	dx
MKI67:HLA-F->TMEM163:LILRB1	-0.0012968286680603	0.0016855763481385	-0.769368097441876	0.441674821835462	MKI67	HLA-F	TMEM163	LILRB1	HLA-F->LILRB1	MKI67->TMEM163	0.8724244355116134	dx
HSPA1A:CALM1->MKI67:PDE1A	-0.0012971784858593	0.0056940658913002	-0.227812341940269	0.819792131484375	HSPA1A	CALM1	MKI67	PDE1A	CALM1->PDE1A	HSPA1A->MKI67	0.9273476105814934	dx
TMEM163:IL16->FRMD4A:CCR5	-0.0012972205422517	0.0006625826130762	-1.9578246042844	0.0502505972894117	TMEM163	IL16	FRMD4A	CCR5	IL16->CCR5	TMEM163->FRMD4A	0.5959904559611465	dx
GPNMB:LRPAP1->CCL3:LRP8	-0.0012976215862575	0.0012906451489429	-1.00540538762364	0.314701686662067	GPNMB	LRPAP1	CCL3	LRP8	LRPAP1->LRP8	GPNMB->CCL3	0.9309482710338156	dx
IFI44L:VEGFA->CD163:ITGB1	-0.0012976804703318	0.0019164521496269	-0.677126465476576	0.498325718494653	IFI44L	VEGFA	CD163	ITGB1	VEGFA->ITGB1	IFI44L->CD163	0.8803101433072845	dx
IFI44L:VEGFB->TMEM163:ADRB2	-0.0012979444899084	0.0005759153166705	-2.25370718982089	0.0242145947580664	IFI44L	VEGFB	TMEM163	ADRB2	VEGFB->ADRB2	IFI44L->TMEM163	0.6419626915557621	dx
CD163:WNT2B->MKI67:FZD5_LRP6	-0.0012985719622919	0.0018750339106448	-0.692559187820461	0.488586229885838	CD163	WNT2B	MKI67	FZD5_LRP6	WNT2B->FZD5_LRP6	CD163->MKI67	0.8671208351332177	dx
CCL3:TNF->TMEM163:TNFRSF21	-0.0012986450893492	0.0008303082807478	-1.56405171363529	0.117805424340724	CCL3	TNF	TMEM163	TNFRSF21	TNF->TNFRSF21	CCL3->TMEM163	0.8083586292002372	dx
FRMD4A:GPI->MKI67:AMFR	-0.0012991019657779	0.0041925029691598	-0.309863099760255	0.756665064722998	FRMD4A	GPI	MKI67	AMFR	GPI->AMFR	FRMD4A->MKI67	0.8746734699280507	dx
MKI67:GNAI2->AIF1:ADCY7	-0.0012991801958917	0.0130873384845834	-0.0992700079868906	0.920923890926604	MKI67	GNAI2	AIF1	ADCY7	GNAI2->ADCY7	MKI67->AIF1	0.9641597543503884	dx
FRMD4A:ADAM9->HIF1A:ITGA6	-0.0012994154692596	0.0028602449072174	-0.454302170412315	0.649611354126481	FRMD4A	ADAM9	HIF1A	ITGA6	ADAM9->ITGA6	FRMD4A->HIF1A	0.9180239699229172	dx
TMEM163:SEMA3C->PICALM:NRP1_NRP2_PLXND1	-0.0012996434297322	0.0045907825777394	-0.283098449496197	0.777101370121616	TMEM163	SEMA3C	PICALM	NRP1_NRP2_PLXND1	SEMA3C->NRP1_NRP2_PLXND1	TMEM163->PICALM	0.93770231994675	dx
TMEM163:TIMP2->CD163:ITGB1	-0.0012996728930252	0.0204060026509052	-0.0636907147009296	0.949216498331938	TMEM163	TIMP2	CD163	ITGB1	TIMP2->ITGB1	TMEM163->CD163	0.999999999978423	dx
CD163:SERPINE1->HSPA1A:PLAUR	-0.001300416278053	0.0131768324250446	-0.0986895967183551	0.921384729155871	CD163	SERPINE1	HSPA1A	PLAUR	SERPINE1->PLAUR	CD163->HSPA1A	0.9672818880789416	dx
FRMD4A:INHBA->CD163:SMAD3	-0.0013010787859411	0.00168639448638	-0.771515085259751	0.44040168438002	FRMD4A	INHBA	CD163	SMAD3	INHBA->SMAD3	FRMD4A->CD163	0.959395776902938	dx
HIF1A:CCL3L1->MKI67:CCR1	-0.0013011853720977	0.0007097950606632	-1.83318459680735	0.0667751237523589	HIF1A	CCL3L1	MKI67	CCR1	CCL3L1->CCR1	HIF1A->MKI67	0.8280850695717482	dx
CCL3:HLA-A->HIST:LILRB1	-0.0013012727844305	0.0066952617236521	-0.194357269086818	0.845896146207413	CCL3	HLA-A	HIST	LILRB1	HLA-A->LILRB1	CCL3->HIST	0.9797904295814814	dx
TMEM163:IL11RA->CCL3:CD40	-0.0013014628874028	0.0007724042417944	-1.6849504663248	0.0919981286611121	TMEM163	IL11RA	CCL3	CD40	IL11RA->CD40	TMEM163->CCL3	0.8629525236630288	dx
MKI67:CXCL12->MKI67:ITGB1	-0.0013018843042889	0.0012423919117947	-1.04788536687127	0.294691424961802	MKI67	CXCL12	MKI67	ITGB1	CXCL12->ITGB1	MKI67->MKI67	0.8831825661006574	dx
TMEM163:CP->HSPA1A:SLC40A1	-0.0013022146494765	0.0006246290066436	-2.08478094296945	0.0370891893307038	TMEM163	CP	HSPA1A	SLC40A1	CP->SLC40A1	TMEM163->HSPA1A	0.6650350482657665	dx
IFI44L:CXCL12->PICALM:ITGA5	-0.0013022338974443	0.0035985796925693	-0.361874408432124	0.717445884826949	IFI44L	CXCL12	PICALM	ITGA5	CXCL12->ITGA5	IFI44L->PICALM	0.8893542717043128	dx
CCL3:CCL2->CCL3:CCR1	-0.0013023057041878	0.0022562692692126	-0.57719427461878	0.563808224301207	CCL3	CCL2	CCL3	CCR1	CCL2->CCR1	CCL3->CCL3	0.8747976813562379	dx
GPNMB:PLAT->HSPA1A:ITGAM	-0.0013024815382567	0.0044890632730181	-0.2901455067665	0.77170492303459	GPNMB	PLAT	HSPA1A	ITGAM	PLAT->ITGAM	GPNMB->HSPA1A	0.9408161344352202	dx
ERN1:PTPN6->HSPA1A:CD300LF	-0.0013027502240177	0.0401658258475473	-0.0324342944911031	0.974125713818047	ERN1	PTPN6	HSPA1A	CD300LF	PTPN6->CD300LF	ERN1->HSPA1A	0.995880382364852	dx
PICALM:WNT5A->TMEM163:ADRB2	-0.0013028127855719	0.003301794556705	-0.394577180135642	0.693154957454482	PICALM	WNT5A	TMEM163	ADRB2	WNT5A->ADRB2	PICALM->TMEM163	0.964149211858472	dx
HSPA1A:SPP1->FRMD4A:ITGA5_ITGB1	-0.0013029575200025	0.0083060011901148	-0.156869411667465	0.875347767307504	HSPA1A	SPP1	FRMD4A	ITGA5_ITGB1	SPP1->ITGA5_ITGB1	HSPA1A->FRMD4A	0.988818774180699	dx
CD163:HLA-F->CCL3:LILRB2	-0.0013030608238694	0.0019574934992528	-0.665678238199401	0.505616786106797	CD163	HLA-F	CCL3	LILRB2	HLA-F->LILRB2	CD163->CCL3	0.8624818115339445	dx
CD163:POMC->HIF1A:OPRM1	-0.0013032049760625	0.0007445148407988	-1.75040832586263	0.0800478803761082	CD163	POMC	HIF1A	OPRM1	POMC->OPRM1	CD163->HIF1A	0.5349449188122859	dx
GPNMB:CEACAM1->HIST:HAVCR2	-0.0013032356789809	0.0026183578178766	-0.497730168918546	0.618674241008101	GPNMB	CEACAM1	HIST	HAVCR2	CEACAM1->HAVCR2	GPNMB->HIST	0.7584458743793596	dx
ERN1:LY86->TMEM163:CD180	-0.0013032936916586	0.0048529023399932	-0.268559637171764	0.788268576316473	ERN1	LY86	TMEM163	CD180	LY86->CD180	ERN1->TMEM163	0.8692491620786282	dx
PICALM:AFDN->AIF1:EPHB6	-0.0013033928270942	0.0028147372220169	-0.463060216385064	0.643321205353181	PICALM	AFDN	AIF1	EPHB6	AFDN->EPHB6	PICALM->AIF1	0.896091363660755	dx
CCL3:CALR->HSPA1A:TSHR	-0.0013035183068671	0.0021459425334256	-0.607433930109149	0.543562976811286	CCL3	CALR	HSPA1A	TSHR	CALR->TSHR	CCL3->HSPA1A	0.9591466319266532	dx
CD163:VEGFA->CCL3:NRP1	-0.0013036721172185	0.0029206215998814	-0.446368032500833	0.655331420498549	CD163	VEGFA	CCL3	NRP1	VEGFA->NRP1	CD163->CCL3	0.8986719878875287	dx
MKI67:F13A1->IFI44L:ITGB1	-0.0013039270921557	0.0006327243295107	-2.06081389846977	0.039320798016838	MKI67	F13A1	IFI44L	ITGB1	F13A1->ITGB1	MKI67->IFI44L	0.4252470125838872	dx
TMEM163:TNF->HIF1A:TRPM2	-0.0013042295305431	0.0017677368618143	-0.737796195076534	0.460638305814295	TMEM163	TNF	HIF1A	TRPM2	TNF->TRPM2	TMEM163->HIF1A	0.7815324064939162	dx
HIST:NECTIN3->MKI67:CADM1	-0.0013042323780043	0.0028007214153016	-0.465677296884527	0.641446505373603	HIST	NECTIN3	MKI67	CADM1	NECTIN3->CADM1	HIST->MKI67	0.8978511247110883	dx
HIF1A:APOE->HSPA1A:ABCA1	-0.0013042741371922	0.0212033520506293	-0.061512638854362	0.950950949117801	HIF1A	APOE	HSPA1A	ABCA1	APOE->ABCA1	HIF1A->HSPA1A	0.9882083557063716	dx
CCL3:PLAU->FRMD4A:ITGB1	-0.0013048777361765	0.0014244593815688	-0.916051207258286	0.359640037583981	CCL3	PLAU	FRMD4A	ITGB1	PLAU->ITGB1	CCL3->FRMD4A	0.7546131314920023	dx
IFI44L:C1QA->GPNMB:CD93	-0.0013050093691864	0.0017628191330699	-0.740296803401353	0.459119920165494	IFI44L	C1QA	GPNMB	CD93	C1QA->CD93	IFI44L->GPNMB	0.8373059029773993	dx
CD163:PLAU->TMEM163:VLDLR	-0.0013052818735927	0.0013599078185475	-0.959831141339321	0.337140206474644	CD163	PLAU	TMEM163	VLDLR	PLAU->VLDLR	CD163->TMEM163	0.8653334554699594	dx
TMEM163:SEMA7A->AIF1:PLXNC1	-0.001305387702098	0.0034657303434216	-0.376655877043576	0.706429356861057	TMEM163	SEMA7A	AIF1	PLXNC1	SEMA7A->PLXNC1	TMEM163->AIF1	0.920674325745148	dx
AIF1:PLAT->AIF1:LRP1	-0.0013056562376306	0.0026203555628768	-0.4982744540963	0.61829061090305	AIF1	PLAT	AIF1	LRP1	PLAT->LRP1	AIF1->AIF1	0.8774440616600576	dx
ERN1:SERPINF1->FRMD4A:PLXDC2	-0.0013056700341266	0.0024302588266806	-0.537255546525479	0.591091107146142	ERN1	SERPINF1	FRMD4A	PLXDC2	SERPINF1->PLXDC2	ERN1->FRMD4A	0.9161805967259942	dx
FRMD4A:APP->AIF1:LRP10	-0.0013062336969436	0.0006862108669916	-1.90354562974227	0.0569693856079164	FRMD4A	APP	AIF1	LRP10	APP->LRP10	FRMD4A->AIF1	0.4646984089524328	dx
TMEM163:LTBP1->HSPA1A:ITGB5	-0.0013064006495402	0.0007935395003746	-1.64629567768646	0.0997028989465756	TMEM163	LTBP1	HSPA1A	ITGB5	LTBP1->ITGB5	TMEM163->HSPA1A	0.8058064654527156	dx
PICALM:NECTIN3->CD163:PVR	-0.0013067396595909	0.0043893369570681	-0.297707756859877	0.765926222622178	PICALM	NECTIN3	CD163	PVR	NECTIN3->PVR	PICALM->CD163	0.9166726209604916	dx
TMEM163:FGF7->TMEM163:NRP1	-0.0013074737068119	0.001895162952881	-0.689900414539176	0.490256815143118	TMEM163	FGF7	TMEM163	NRP1	FGF7->NRP1	TMEM163->TMEM163	0.9011456131763144	dx
FRMD4A:GRN->ERN1:TNFRSF1B	-0.0013075724550399	0.0012874603548751	-1.01562152969504	0.30980964839786	FRMD4A	GRN	ERN1	TNFRSF1B	GRN->TNFRSF1B	FRMD4A->ERN1	0.9481567180105644	dx
PICALM:CALM1->PICALM:VIPR1	-0.0013080629998953	0.0016066613652677	-0.814149781760265	0.415559150108552	PICALM	CALM1	PICALM	VIPR1	CALM1->VIPR1	PICALM->PICALM	0.7513987897881165	dx
GPNMB:LGALS9->CCL3:SLC1A5	-0.0013080981478671	0.0020973206841336	-0.623699636285015	0.532824861997064	GPNMB	LGALS9	CCL3	SLC1A5	LGALS9->SLC1A5	GPNMB->CCL3	0.9327386165027558	dx
CCL3:F8->AIF1:LRP1	-0.0013082802500451	0.0026504015622014	-0.493615861348384	0.62157749680731	CCL3	F8	AIF1	LRP1	F8->LRP1	CCL3->AIF1	0.9147106744794544	dx
HSPA1A:C5->HSPA1A:C5AR2	-0.0013083805419934	0.0049532164449496	-0.264147661733513	0.791666138925649	HSPA1A	C5	HSPA1A	C5AR2	C5->C5AR2	HSPA1A->HSPA1A	0.9508299316664408	dx
FRMD4A:WNT5A->AIF1:FZD2	-0.0013084209644977	0.0005957088303154	-2.19641022243179	0.0280625946403833	FRMD4A	WNT5A	AIF1	FZD2	WNT5A->FZD2	FRMD4A->AIF1	0.4132098343170682	dx
FRMD4A:HMGB1->GPNMB:THBD	-0.0013085611674871	0.000751103398126	-1.74218512491343	0.0814760559947833	FRMD4A	HMGB1	GPNMB	THBD	HMGB1->THBD	FRMD4A->GPNMB	0.3186388431897894	dx
MKI67:SEMA3A->GPNMB:NRP2	-0.0013090465883057	0.0019811296887166	-0.660757645378444	0.508767748974496	MKI67	SEMA3A	GPNMB	NRP2	SEMA3A->NRP2	MKI67->GPNMB	0.8247054021600845	dx
CCL3:TNFSF13B->CCL3:CD40	-0.0013090785045171	0.0036799664730926	-0.355731095402332	0.722041955550495	CCL3	TNFSF13B	CCL3	CD40	TNFSF13B->CD40	CCL3->CCL3	0.918160691324954	dx
AIF1:TXLNA->TMEM163:STX4	-0.0013093319265463	0.0037933202471815	-0.345167779472132	0.729968240160111	AIF1	TXLNA	TMEM163	STX4	TXLNA->STX4	AIF1->TMEM163	0.9686826498479312	dx
GPNMB:COL6A6->CD163:ITGA9_ITGB1	-0.0013093619779037	0.0013050431272004	-1.00330935477405	0.315711623935348	GPNMB	COL6A6	CD163	ITGA9_ITGB1	COL6A6->ITGA9_ITGB1	GPNMB->CD163	0.5493035527559444	dx
CD163:IGFBP4->TMEM163:LRP6	-0.0013096754699366	0.0038506459583877	-0.340118381198828	0.733767379881009	CD163	IGFBP4	TMEM163	LRP6	IGFBP4->LRP6	CD163->TMEM163	0.9257188971625911	dx
HSPA1A:COL9A2->GPNMB:ITGA3_ITGB1	-0.0013099851121907	0.002231827335223	-0.586956298776482	0.557233057318145	HSPA1A	COL9A2	GPNMB	ITGA3_ITGB1	COL9A2->ITGA3_ITGB1	HSPA1A->GPNMB	0.8438040613916882	dx
TMEM163:FAM3C->IFI44L:LAMP1	-0.0013100476752232	0.0030561148031732	-0.428664418582382	0.668167458184571	TMEM163	FAM3C	IFI44L	LAMP1	FAM3C->LAMP1	TMEM163->IFI44L	0.9084444259061162	dx
HSPA1A:ITGB2->HIF1A:CD226	-0.0013106159472497	0.0038749985023807	-0.338223600975472	0.735194691786751	HSPA1A	ITGB2	HIF1A	CD226	ITGB2->CD226	HSPA1A->HIF1A	0.9599245134031474	dx
FRMD4A:HLA-A->CD163:LILRA1	-0.0013106560424329	0.0017657413611465	-0.742269548232102	0.457924038045231	FRMD4A	HLA-A	CD163	LILRA1	HLA-A->LILRA1	FRMD4A->CD163	0.959395776902938	dx
CCL3:APP->HIST:TSPAN15	-0.001310779275052	0.001864532147115	-0.703007066453754	0.482051345707757	CCL3	APP	HIST	TSPAN15	APP->TSPAN15	CCL3->HIST	0.8886170193314757	dx
ERN1:CD99->TMEM163:PILRA	-0.0013109093049247	0.0008556403828666	-1.53207975123018	0.125502755841093	ERN1	CD99	TMEM163	PILRA	CD99->PILRA	ERN1->TMEM163	0.3542937433616047	dx
GPNMB:PLAT->IFI44L:ITGAM	-0.0013113354782627	0.0028710072535381	-0.456751015395988	0.647850017990718	GPNMB	PLAT	IFI44L	ITGAM	PLAT->ITGAM	GPNMB->IFI44L	0.8819964979804521	dx
MKI67:ADAM12->MKI67:ITGB1	-0.0013114064672724	0.0009909504607379	-1.32338246888332	0.185708218811217	MKI67	ADAM12	MKI67	ITGB1	ADAM12->ITGB1	MKI67->MKI67	0.8831825661006574	dx
CD163:FARP2->TMEM163:PLXNA3	-0.0013114128407894	0.0013923775114842	-0.941851494995419	0.346268676544424	CD163	FARP2	TMEM163	PLXNA3	FARP2->PLXNA3	CD163->TMEM163	0.8653334554699594	dx
HIST:VEGFB->TMEM163:NRP1	-0.0013114142898045	0.0011855653063395	-1.10615103427209	0.268661152612521	HIST	VEGFB	TMEM163	NRP1	VEGFB->NRP1	HIST->TMEM163	0.8515815416839086	dx
FRMD4A:COL9A2->TMEM163:ITGA1_ITGB1	-0.0013118643121121	0.0006919814678625	-1.89580844724709	0.0579853784783072	FRMD4A	COL9A2	TMEM163	ITGA1_ITGB1	COL9A2->ITGA1_ITGB1	FRMD4A->TMEM163	0.5512938222489804	dx
IFI44L:TCTN1->GPNMB:TMEM67	-0.0013121397083637	0.0007438553361388	-1.76397162810537	0.0777367560595998	IFI44L	TCTN1	GPNMB	TMEM67	TCTN1->TMEM67	IFI44L->GPNMB	0.7790287391226121	dx
TMEM163:ADAM10->HIST:TSPAN15	-0.0013121862852203	0.005538194644977	-0.236933941354053	0.812708038170686	TMEM163	ADAM10	HIST	TSPAN15	ADAM10->TSPAN15	TMEM163->HIST	0.9484386589785738	dx
PICALM:VEGFA->IFI44L:ITGAV	-0.0013125658139204	0.0013508394254639	-0.97166679412671	0.331216341407509	PICALM	VEGFA	IFI44L	ITGAV	VEGFA->ITGAV	PICALM->IFI44L	0.7725751392590369	dx
GPNMB:CXCL12->FRMD4A:ITGAV	-0.0013126297955563	0.0092801984212801	-0.141444151942527	0.887519076646516	GPNMB	CXCL12	FRMD4A	ITGAV	CXCL12->ITGAV	GPNMB->FRMD4A	0.949583347740678	dx
AIF1:IGF1->HSPA1A:IGF2R	-0.0013129365450627	0.0009612101494925	-1.36592039290879	0.171963951202193	AIF1	IGF1	HSPA1A	IGF2R	IGF1->IGF2R	AIF1->HSPA1A	0.8353051919120017	dx
HIF1A:ADAM10->HSPA1A:TREM2	-0.0013129465803922	0.0034257863380148	-0.383254076829881	0.70153138577571	HIF1A	ADAM10	HSPA1A	TREM2	ADAM10->TREM2	HIF1A->HSPA1A	0.9045942328980368	dx
CD163:GNAI2->HIST:ADORA1	-0.0013131191224319	0.0011714768203067	-1.12090918033537	0.262326522775045	CD163	GNAI2	HIST	ADORA1	GNAI2->ADORA1	CD163->HIST	0.7137071357356952	dx
HIF1A:APOE->CD163:LSR	-0.0013138577304256	0.0014381348283786	-0.913584529419225	0.360935198543858	HIF1A	APOE	CD163	LSR	APOE->LSR	HIF1A->CD163	0.7997700802266782	dx
HSPA1A:CCL3->CD163:CCR5	-0.0013142543045356	0.0037597015604657	-0.349563464918449	0.726666333817924	HSPA1A	CCL3	CD163	CCR5	CCL3->CCR5	HSPA1A->CD163	0.9811713734937813	dx
FRMD4A:CALM3->TMEM163:CACNA1C	-0.0013144611525231	0.0067474616048182	-0.194808244864196	0.845543067484234	FRMD4A	CALM3	TMEM163	CACNA1C	CALM3->CACNA1C	FRMD4A->TMEM163	0.9478964712052408	dx
HSPA1A:CXCL12->HIF1A:CD4	-0.0013145302002029	0.0017483280089503	-0.751878476735144	0.452124142685557	HSPA1A	CXCL12	HIF1A	CD4	CXCL12->CD4	HSPA1A->HIF1A	0.9435403215366612	dx
HIST:REN->HIF1A:ATP6AP2	-0.0013146979136937	0.0005901653387965	-2.22767727493912	0.0259020434859818	HIST	REN	HIF1A	ATP6AP2	REN->ATP6AP2	HIST->HIF1A	0.4847967412441432	dx
GPNMB:NAMPT->CD163:ITGA5_ITGB1	-0.0013147302756936	0.0112185772546456	-0.117192246917871	0.906707710647384	GPNMB	NAMPT	CD163	ITGA5_ITGB1	NAMPT->ITGA5_ITGB1	GPNMB->CD163	0.933118563595799	dx
MKI67:WNT5A->CD163:ROR2	-0.001314915008511	0.0015069139781507	-0.87258796956993	0.382887700212731	MKI67	WNT5A	CD163	ROR2	WNT5A->ROR2	MKI67->CD163	0.8387185245098341	dx
TMEM163:JAM3->GPNMB:ITGAM_ITGB2	-0.0013149468617443	0.0021072975401104	-0.623996771559597	0.532629705290464	TMEM163	JAM3	GPNMB	ITGAM_ITGB2	JAM3->ITGAM_ITGB2	TMEM163->GPNMB	0.8273584810413354	dx
MKI67:ICAM2->FRMD4A:ITGAL_ITGB2	-0.0013153343745896	0.00108809055664	-1.20884642051427	0.226721853744322	MKI67	ICAM2	FRMD4A	ITGAL_ITGB2	ICAM2->ITGAL_ITGB2	MKI67->FRMD4A	0.8335688813022765	dx
TMEM163:COL18A1->TMEM163:ITGA3	-0.0013153531385203	0.0028728559492058	-0.457855584051795	0.647056198864798	TMEM163	COL18A1	TMEM163	ITGA3	COL18A1->ITGA3	TMEM163->TMEM163	0.9231978571403666	dx
HIST:HLA-DPA1->HSPA1A:CD4	-0.0013160887652254	0.0056260031556068	-0.233929617318795	0.815039619750145	HIST	HLA-DPA1	HSPA1A	CD4	HLA-DPA1->CD4	HIST->HSPA1A	0.9526953143054958	dx
IFI44L:F8->IFI44L:LDLR	-0.001316096309797	0.0006249664317994	-2.10586719995137	0.0352158895315621	IFI44L	F8	IFI44L	LDLR	F8->LDLR	IFI44L->IFI44L	0.6655788742346738	dx
CCL3:APOE->HIST:LRP5	-0.0013161505472669	0.0013082385242398	-1.00604784439573	0.314392555651891	CCL3	APOE	HIST	LRP5	APOE->LRP5	CCL3->HIST	0.8631871305449238	dx
CCL3:HBEGF->HIF1A:CD9	-0.0013163855039207	0.0028378308510344	-0.463870319628411	0.642740658622276	CCL3	HBEGF	HIF1A	CD9	HBEGF->CD9	CCL3->HIF1A	0.9129474545188488	dx
TMEM163:COL5A2->FRMD4A:DDR1	-0.0013168944740231	0.0008956176408456	-1.47037576524261	0.141460011286887	TMEM163	COL5A2	FRMD4A	DDR1	COL5A2->DDR1	TMEM163->FRMD4A	0.6506443777432314	dx
MKI67:SERPING1->MKI67:LRP1	-0.0013171978385344	0.0008091061518723	-1.6279666586223	0.103531955646627	MKI67	SERPING1	MKI67	LRP1	SERPING1->LRP1	MKI67->MKI67	0.8831825661006574	dx
CD163:VEGFA->GPNMB:TYRO3	-0.0013172223907735	0.0062655177507575	-0.210233606091744	0.833485351749195	CD163	VEGFA	GPNMB	TYRO3	VEGFA->TYRO3	CD163->GPNMB	0.8817567041671021	dx
IFI44L:HLA-F->HIST:LILRB2	-0.0013177242154095	0.0031269236929724	-0.421412335187775	0.673454013334343	IFI44L	HLA-F	HIST	LILRB2	HLA-F->LILRB2	IFI44L->HIST	0.8637564307926902	dx
HIF1A:NUCB2->PICALM:ERAP1	-0.0013177947384028	0.0045339080045891	-0.29065317096618	0.771316590137379	HIF1A	NUCB2	PICALM	ERAP1	NUCB2->ERAP1	HIF1A->PICALM	0.8937730384684679	dx
ERN1:CD14->HIF1A:ITGB1	-0.0013179427928221	0.0008473421845888	-1.55538437338827	0.119854553518198	ERN1	CD14	HIF1A	ITGB1	CD14->ITGB1	ERN1->HIF1A	0.4388641224083915	dx
GPNMB:ARF6->HIF1A:SMAP1	-0.0013182240992455	0.0015737794343852	-0.83761680350113	0.402245952412224	GPNMB	ARF6	HIF1A	SMAP1	ARF6->SMAP1	GPNMB->HIF1A	0.7212904957917146	dx
MKI67:SELPLG->PICALM:ITGAM	-0.0013182576669584	0.0036057851592411	-0.365595177954505	0.714667173816996	MKI67	SELPLG	PICALM	ITGAM	SELPLG->ITGAM	MKI67->PICALM	0.9029972155248568	dx
GPNMB:SERPINA1->CCL3:LRP1	-0.0013186059172529	0.0019267213573326	-0.684378108040694	0.493736436253011	GPNMB	SERPINA1	CCL3	LRP1	SERPINA1->LRP1	GPNMB->CCL3	0.9309482710338156	dx
MKI67:LAMA2->TMEM163:RPSA	-0.0013187540013551	0.0022978855887411	-0.57389889549619	0.566036220531908	MKI67	LAMA2	TMEM163	RPSA	LAMA2->RPSA	MKI67->TMEM163	0.8724244355116134	dx
HIST:CALM1->TMEM163:GP6	-0.0013193876796269	0.0025376814800545	-0.519918551637372	0.603120344585149	HIST	CALM1	TMEM163	GP6	CALM1->GP6	HIST->TMEM163	0.8897460025808724	dx
MKI67:JAG1->MKI67:CD46	-0.0013197033606733	0.0025614618472874	-0.51521491997661	0.606402844212169	MKI67	JAG1	MKI67	CD46	JAG1->CD46	MKI67->MKI67	0.8849079254564673	dx
HIST:VEGFA->HSPA1A:ITGB1	-0.0013200925600949	0.0029874226830606	-0.441883422650618	0.658573567112254	HIST	VEGFA	HSPA1A	ITGB1	VEGFA->ITGB1	HIST->HSPA1A	0.923233972587272	dx
CD163:PLAU->TMEM163:IGF2R	-0.001320300216475	0.0014306544854951	-0.92286448605239	0.356077830022216	CD163	PLAU	TMEM163	IGF2R	PLAU->IGF2R	CD163->TMEM163	0.8653334554699594	dx
CCL3:PTPN6->HIST:CLEC12A	-0.001320435738966	0.0164365588798845	-0.0803352908972932	0.935970590829842	CCL3	PTPN6	HIST	CLEC12A	PTPN6->CLEC12A	CCL3->HIST	0.9926960811831658	dx
CCL3:JAG2->FRMD4A:NOTCH2	-0.0013204376267112	0.0014154037312862	-0.932905288804967	0.350868871439324	CCL3	JAG2	FRMD4A	NOTCH2	JAG2->NOTCH2	CCL3->FRMD4A	0.7449238958953658	dx
HIST:ADAM10->HIST:CD44	-0.0013205324818488	0.0055244240999191	-0.239035319874908	0.811078195157176	HIST	ADAM10	HIST	CD44	ADAM10->CD44	HIST->HIST	0.9456888854547744	dx
CCL3:INHBA->AIF1:ENG	-0.0013208607608614	0.0168964997018333	-0.0781736326558894	0.937689935909268	CCL3	INHBA	AIF1	ENG	INHBA->ENG	CCL3->AIF1	0.999109671484446	dx
ERN1:C1QB->FRMD4A:CD33	-0.0013208876437013	0.0033349144857624	-0.396078415006006	0.692047181289562	ERN1	C1QB	FRMD4A	CD33	C1QB->CD33	ERN1->FRMD4A	0.9161805967259942	dx
CD163:WNT5A->IFI44L:RYK	-0.00132096776276	0.0070261621107425	-0.18800701463184	0.850871152356464	CD163	WNT5A	IFI44L	RYK	WNT5A->RYK	CD163->IFI44L	0.9461005461158776	dx
TMEM163:PSEN1->HSPA1A:NOTCH1	-0.0013211829311129	0.0028260576728471	-0.467500342900634	0.64014194681674	TMEM163	PSEN1	HSPA1A	NOTCH1	PSEN1->NOTCH1	TMEM163->HSPA1A	0.9495628762888726	dx
MKI67:SEMA4A->CD163:PLXND1	-0.001321340268966	0.0006780899693722	-1.94862087429087	0.0513407174012492	MKI67	SEMA4A	CD163	PLXND1	SEMA4A->PLXND1	MKI67->CD163	0.8387185245098341	dx
ERN1:LMAN1->HIST:MCFD2	-0.0013222849715981	0.0008254062393967	-1.60198082893654	0.10915984890189	ERN1	LMAN1	HIST	MCFD2	LMAN1->MCFD2	ERN1->HIST	0.5809609269084235	dx
CD163:CALR->FRMD4A:LRP1	-0.0013230244124317	0.019365702246277	-0.0683179156431623	0.945532562826847	CD163	CALR	FRMD4A	LRP1	CALR->LRP1	CD163->FRMD4A	0.99988339374028	dx
CCL3:CD55->HIST:ADGRE2	-0.0013230755572891	0.0041191440892705	-0.321201572126467	0.74805764083463	CCL3	CD55	HIST	ADGRE2	CD55->ADGRE2	CCL3->HIST	0.939265199254244	dx
CCL3:AFDN->HIF1A:EPHB3	-0.0013231635998778	0.0010717666758295	-1.23456310941352	0.216993145689224	CCL3	AFDN	HIF1A	EPHB3	AFDN->EPHB3	CCL3->HIF1A	0.753217592988034	dx
TMEM163:JAM3->AIF1:ITGAM_ITGB2	-0.0013232156705823	0.0026094108923748	-0.507093641116099	0.612089116530743	TMEM163	JAM3	AIF1	ITGAM_ITGB2	JAM3->ITGAM_ITGB2	TMEM163->AIF1	0.8743043680076223	dx
MKI67:SERPINA1->IFI44L:LRP1	-0.0013234187654102	0.0019467349736616	-0.679814552733373	0.496621890889253	MKI67	SERPINA1	IFI44L	LRP1	SERPINA1->LRP1	MKI67->IFI44L	0.7323521719617105	dx
CCL3:FARP2->HIST:PLXNA2	-0.0013234811871831	0.001249953095906	-1.05882468031633	0.289679631490334	CCL3	FARP2	HIST	PLXNA2	FARP2->PLXNA2	CCL3->HIST	0.8631871305449238	dx
FRMD4A:TNFSF10->AIF1:TNFRSF10A	-0.0013236339101918	0.0045282923973678	-0.292303101045606	0.770054888011871	FRMD4A	TNFSF10	AIF1	TNFRSF10A	TNFSF10->TNFRSF10A	FRMD4A->AIF1	0.9130458021285194	dx
HIF1A:ANOS1->CD163:FGFR1	-0.0013237725097811	0.004201921857084	-0.315039773419255	0.752731455472007	HIF1A	ANOS1	CD163	FGFR1	ANOS1->FGFR1	HIF1A->CD163	0.931328593658694	dx
GPNMB:CALM3->GPNMB:CACNA1C	-0.0013239833735957	0.0043880801418988	-0.30172269666497	0.762863464729318	GPNMB	CALM3	GPNMB	CACNA1C	CALM3->CACNA1C	GPNMB->GPNMB	0.8707559680604195	dx
HSPA1A:HLA-DRB1->HIF1A:CD4	-0.0013241980666802	0.0056483054361011	-0.234441653635908	0.814642124599063	HSPA1A	HLA-DRB1	HIF1A	CD4	HLA-DRB1->CD4	HSPA1A->HIF1A	0.9650091676988994	dx
AIF1:GNAI2->HIST:UNC5B	-0.0013244007693524	0.0032732192255373	-0.404617191240852	0.685758919961303	AIF1	GNAI2	HIST	UNC5B	GNAI2->UNC5B	AIF1->HIST	0.8947869755797948	dx
HIF1A:SERPING1->GPNMB:LRP1	-0.0013247481007226	0.0024957939363323	-0.530792258702834	0.595562745117578	HIF1A	SERPING1	GPNMB	LRP1	SERPING1->LRP1	HIF1A->GPNMB	0.8083480458772736	dx
HSPA1A:SORBS1->TMEM163:ITGB5	-0.0013249929053799	0.0021032378293353	-0.629977688162164	0.52870918220982	HSPA1A	SORBS1	TMEM163	ITGB5	SORBS1->ITGB5	HSPA1A->TMEM163	0.8687883574971501	dx
CCL3:ARPC5->AIF1:ADRB2	-0.0013250574091053	0.0008208222080642	-1.61430501768486	0.106461282282449	CCL3	ARPC5	AIF1	ADRB2	ARPC5->ADRB2	CCL3->AIF1	0.6842239643480724	dx
HSPA1A:COL9A2->AIF1:ITGA9_ITGB1	-0.0013253183810069	0.0004773505516032	-2.77640483823846	0.0054963722318859	HSPA1A	COL9A2	AIF1	ITGA9_ITGB1	COL9A2->ITGA9_ITGB1	HSPA1A->AIF1	0.8523493738534944	dx
HIST:AFDN->HSPA1A:EPHB6	-0.00132532093044	0.0019078002614296	-0.694685369969948	0.487252498496281	HIST	AFDN	HSPA1A	EPHB6	AFDN->EPHB6	HIST->HSPA1A	0.904692015162062	dx
HSPA1A:ADAM10->AIF1:NOTCH1	-0.0013253640265482	0.0077991635304321	-0.169936688899614	0.865059927174852	HSPA1A	ADAM10	AIF1	NOTCH1	ADAM10->NOTCH1	HSPA1A->AIF1	0.966173573148742	dx
GPNMB:ADAM15->HIF1A:ITGB1	-0.0013254030172471	0.00135209550372	-0.980258431154086	0.326958568286378	GPNMB	ADAM15	HIF1A	ITGB1	ADAM15->ITGB1	GPNMB->HIF1A	0.6986378442022039	dx
HSPA1A:SEMA4A->ERN1:NRP1_PLXNA2	-0.0013261709616971	0.0008699942031173	-1.5243445955677	0.127422652500567	HSPA1A	SEMA4A	ERN1	NRP1_PLXNA2	SEMA4A->NRP1_PLXNA2	HSPA1A->ERN1	0.8653936926949287	dx
MKI67:GNAS->PICALM:ADRB2	-0.0013262123132292	0.0007880209890529	-1.68296572255395	0.0923817272325221	MKI67	GNAS	PICALM	ADRB2	GNAS->ADRB2	MKI67->PICALM	0.8747882512553108	dx
HIST:JAG2->IFI44L:NOTCH1	-0.0013264261907737	0.0007461554069249	-1.77768086710002	0.075456283788869	HIST	JAG2	IFI44L	NOTCH1	JAG2->NOTCH1	HIST->IFI44L	0.8521712943861268	dx
IFI44L:YBX1->GPNMB:NOTCH1	-0.0013264711447518	0.0060142714605863	-0.220553919696618	0.825439784186163	IFI44L	YBX1	GPNMB	NOTCH1	YBX1->NOTCH1	IFI44L->GPNMB	0.917711312818993	dx
MKI67:NRG1->AIF1:MS4A4A	-0.0013265357356876	0.0037102251486233	-0.357535104353392	0.720691251023125	MKI67	NRG1	AIF1	MS4A4A	NRG1->MS4A4A	MKI67->AIF1	0.9052991643614252	dx
HSPA1A:HLA-DRA->AIF1:CD4	-0.001326574654897	0.0109088195364812	-0.121605701740756	0.903211297670945	HSPA1A	HLA-DRA	AIF1	CD4	HLA-DRA->CD4	HSPA1A->AIF1	0.9791114067189236	dx
CCL3:AGTRAP->CCL3:RACK1	-0.0013269959582542	0.0012338198359784	-1.07551841813428	0.282142690692218	CCL3	AGTRAP	CCL3	RACK1	AGTRAP->RACK1	CCL3->CCL3	0.7403878661789076	dx
TMEM163:WNT2B->MKI67:FZD1_LRP6	-0.0013272753128651	0.0027173702878746	-0.488441092768108	0.62523744113886	TMEM163	WNT2B	MKI67	FZD1_LRP6	WNT2B->FZD1_LRP6	TMEM163->MKI67	0.8253718557090091	dx
HIF1A:SERPING1->TMEM163:LRP1	-0.0013273395150273	0.0029442039850952	-0.450831369615324	0.652111090441024	HIF1A	SERPING1	TMEM163	LRP1	SERPING1->LRP1	HIF1A->TMEM163	0.8496289785501913	dx
HIF1A:LMAN1->HIST:MCFD2	-0.0013275271605977	0.0055583510159108	-0.238834711373521	0.811233753200253	HIF1A	LMAN1	HIST	MCFD2	LMAN1->MCFD2	HIF1A->HIST	0.90569871709052	dx
CD163:HGF->FRMD4A:MET	-0.001327784717969	0.0040062695305585	-0.331426707025363	0.740322194459173	CD163	HGF	FRMD4A	MET	HGF->MET	CD163->FRMD4A	0.9581988569874814	dx
HIST:MMP2->TMEM163:PECAM1	-0.001327825359629	0.0028295541720406	-0.469270167275654	0.638876536424393	HIST	MMP2	TMEM163	PECAM1	MMP2->PECAM1	HIST->TMEM163	0.8897460025808724	dx
HIF1A:WNT5A->PICALM:ANTXR1	-0.0013278668408879	0.0040865786371416	-0.324933632457078	0.745231301823988	HIF1A	WNT5A	PICALM	ANTXR1	WNT5A->ANTXR1	HIF1A->PICALM	0.8832723165521155	dx
FRMD4A:CCL5->FRMD4A:CCR1	-0.0013280206931429	0.0006785952612855	-1.95701439268412	0.0503457762225502	FRMD4A	CCL5	FRMD4A	CCR1	CCL5->CCR1	FRMD4A->FRMD4A	0.6779182258848316	dx
HIST:S100A8->TMEM163:ITGB2	-0.0013282638321582	0.0040202656638403	-0.330392054461755	0.741103744406942	HIST	S100A8	TMEM163	ITGB2	S100A8->ITGB2	HIST->TMEM163	0.9305338494795684	dx
FRMD4A:COL4A4->TMEM163:CD93	-0.00132834359164	0.0016737227150345	-0.793646151604406	0.42740145679116	FRMD4A	COL4A4	TMEM163	CD93	COL4A4->CD93	FRMD4A->TMEM163	0.8170154481620272	dx
AIF1:LRPAP1->HIF1A:SORL1	-0.0013286383996946	0.052533288496808	-0.0252913616815629	0.979822564108347	AIF1	LRPAP1	HIF1A	SORL1	LRPAP1->SORL1	AIF1->HIF1A	0.9916557283133844	dx
CD163:PLTP->ERN1:ABCA1	-0.0013287559714302	0.00085875278612	-1.54730906601619	0.121788736643924	CD163	PLTP	ERN1	ABCA1	PLTP->ABCA1	CD163->ERN1	0.8241161037983653	dx
HIST:HLA-B->IFI44L:LILRB2	-0.0013298690773282	0.0012325952342999	-1.07891791264596	0.280624322828316	HIST	HLA-B	IFI44L	LILRB2	HLA-B->LILRB2	HIST->IFI44L	0.866304563175241	dx
CCL3:HBEGF->IFI44L:CD82	-0.0013299738152862	0.0017083682869004	-0.778505329023222	0.436271166257536	CCL3	HBEGF	IFI44L	CD82	HBEGF->CD82	CCL3->IFI44L	0.899312143608156	dx
PICALM:VEGFB->CD163:ADRB2	-0.0013300150606346	0.013756251692814	-0.0966844086844842	0.922977021884066	PICALM	VEGFB	CD163	ADRB2	VEGFB->ADRB2	PICALM->CD163	0.96656589181662	dx
ERN1:GNAI2->HIF1A:FPR1	-0.0013302044847592	0.0008755412813019	-1.51929385074938	0.128688546882035	ERN1	GNAI2	HIF1A	FPR1	GNAI2->FPR1	ERN1->HIF1A	0.4388641224083915	dx
TMEM163:ARF6->IFI44L:SMAP1	-0.0013302780999997	0.0139405280322495	-0.0954252304448104	0.923977076520738	TMEM163	ARF6	IFI44L	SMAP1	ARF6->SMAP1	TMEM163->IFI44L	0.9938684043096666	dx
ERN1:PDGFC->IFI44L:FLT1	-0.001330459927815	0.026106324450257	-0.0509631269752301	0.959354902758149	ERN1	PDGFC	IFI44L	FLT1	PDGFC->FLT1	ERN1->IFI44L	0.999999968148728	dx
CCL3:BMP8B->HIST:PLAUR	-0.0013307094243303	0.0013755208803977	-0.96742219132695	0.333333020907195	CCL3	BMP8B	HIST	PLAUR	BMP8B->PLAUR	CCL3->HIST	0.8682162405024614	dx
PICALM:VEGFA->CCL3:ITGAV	-0.0013309100916146	0.0013466791767348	-0.988290392104837	0.323010449511232	PICALM	VEGFA	CCL3	ITGAV	VEGFA->ITGAV	PICALM->CCL3	0.7217829073001075	dx
TMEM163:SIRPB2->TMEM163:CD47	-0.0013310184065614	0.0114517292684896	-0.116228595293797	0.90747137456309	TMEM163	SIRPB2	TMEM163	CD47	SIRPB2->CD47	TMEM163->TMEM163	0.9850574865982528	dx
PICALM:BSG->CCL3:SLC16A1	-0.0013310891636153	0.001934184691486	-0.688191344639728	0.491332293747016	PICALM	BSG	CCL3	SLC16A1	BSG->SLC16A1	PICALM->CCL3	0.8077836015840771	dx
IFI44L:SPP1->ERN1:ITGAV_ITGB5	-0.0013313938616438	0.0006421475328338	-2.07334575555925	0.0381401133138282	IFI44L	SPP1	ERN1	ITGAV_ITGB5	SPP1->ITGAV_ITGB5	IFI44L->ERN1	0.3497907785785062	dx
IFI44L:PSEN1->PICALM:NOTCH1	-0.001331465662894	0.0051847783822612	-0.256802810984045	0.797330999979756	IFI44L	PSEN1	PICALM	NOTCH1	PSEN1->NOTCH1	IFI44L->PICALM	0.9207055427017968	dx
HSPA1A:LGALS9->FRMD4A:LRP1	-0.0013315606329756	0.0064276770415598	-0.207160475606676	0.835884533609247	HSPA1A	LGALS9	FRMD4A	LRP1	LGALS9->LRP1	HSPA1A->FRMD4A	0.9814090404282488	dx
MKI67:IGF1->GPNMB:INSR	-0.0013317127716868	0.0018217484382837	-0.731008049026484	0.464774236538265	MKI67	IGF1	GPNMB	INSR	IGF1->INSR	MKI67->GPNMB	0.8242597083756961	dx
AIF1:GNAS->CCL3:ADCY9	-0.0013318872320061	0.0010014914253413	-1.32990377980749	0.18354997590339	AIF1	GNAS	CCL3	ADCY9	GNAS->ADCY9	AIF1->CCL3	0.7545822394761601	dx
FRMD4A:CD55->AIF1:ADGRE2	-0.0013321982555402	0.0040399847435018	-0.329753288717986	0.741586385083991	FRMD4A	CD55	AIF1	ADGRE2	CD55->ADGRE2	FRMD4A->AIF1	0.9130458021285194	dx
FRMD4A:SDC2->GPNMB:PTPRJ	-0.0013322839564915	0.0098159828517845	-0.135725986547475	0.892037903521547	FRMD4A	SDC2	GPNMB	PTPRJ	SDC2->PTPRJ	FRMD4A->GPNMB	0.9481381221332088	dx
FRMD4A:TNFSF10->HIST:TNFRSF10B	-0.001332305276094	0.0056146130468197	-0.237292448292352	0.812429920215684	FRMD4A	TNFSF10	HIST	TNFRSF10B	TNFSF10->TNFRSF10B	FRMD4A->HIST	0.9347261176004455	dx
HSPA1A:APOE->CCL3:LRP8	-0.001332389132121	0.0009251546618761	-1.44017988237674	0.149816513350177	HSPA1A	APOE	CCL3	LRP8	APOE->LRP8	HSPA1A->CCL3	0.8370932983746697	dx
IFI44L:SPP1->HIF1A:PTGER4	-0.0013323915612107	0.0120138465231644	-0.110904659772511	0.911691950436527	IFI44L	SPP1	HIF1A	PTGER4	SPP1->PTGER4	IFI44L->HIF1A	0.9626515814984732	dx
HIF1A:SEMA6D->FRMD4A:PLXNA1_TREM2_TYROBP	-0.0013326710463518	0.0034244340801571	-0.389165338025913	0.697153842598784	HIF1A	SEMA6D	FRMD4A	PLXNA1_TREM2_TYROBP	SEMA6D->PLXNA1_TREM2_TYROBP	HIF1A->FRMD4A	0.9278708826507336	dx
MKI67:WNT5A->FRMD4A:ADRB2	-0.0013326729483321	0.0020439255349931	-0.652016389793108	0.514390599329208	MKI67	WNT5A	FRMD4A	ADRB2	WNT5A->ADRB2	MKI67->FRMD4A	0.8387136616068765	dx
HSPA1A:CALM3->CD163:PDE1B	-0.0013334054375115	0.0042368721402393	-0.314714580326284	0.752978372895589	HSPA1A	CALM3	CD163	PDE1B	CALM3->PDE1B	HSPA1A->CD163	0.982845891642748	dx
CCL3:NRG1->PICALM:NETO2	-0.001333483035203	0.0042905090353815	-0.310798328171918	0.755953940714776	CCL3	NRG1	PICALM	NETO2	NRG1->NETO2	CCL3->PICALM	0.9015133615369036	dx
TMEM163:HGF->GPNMB:NRP1	-0.001333551828619	0.0025839700920487	-0.516086402363018	0.605794064503446	TMEM163	HGF	GPNMB	NRP1	HGF->NRP1	TMEM163->GPNMB	0.8430710702858497	dx
IFI44L:C5->HIST:C5AR1	-0.0013338220620387	0.0027536480659085	-0.484383635858203	0.628113629782589	IFI44L	C5	HIST	C5AR1	C5->C5AR1	IFI44L->HIST	0.8541384798326875	dx
HSPA1A:CALM1->HIF1A:FAS	-0.0013341561429562	0.001565455519567	-0.852247876915259	0.394076528866975	HSPA1A	CALM1	HIF1A	FAS	CALM1->FAS	HSPA1A->HIF1A	0.9435403215366612	dx
IFI44L:WNT5B->CD163:FZD1_LRP6	-0.0013344182659804	0.0062735495097732	-0.212705465048397	0.831556703818223	IFI44L	WNT5B	CD163	FZD1_LRP6	WNT5B->FZD1_LRP6	IFI44L->CD163	0.9356629899965718	dx
HSPA1A:MTMR4->MKI67:SMAD3	-0.0013347585491768	0.0017389384618392	-0.767570893661807	0.442742160062604	HSPA1A	MTMR4	MKI67	SMAD3	MTMR4->SMAD3	HSPA1A->MKI67	0.8950547185724743	dx
AIF1:WNT5A->HIST:FZD1	-0.0013348968326055	0.0006434431000238	-2.07461519527694	0.0380222126688883	AIF1	WNT5A	HIST	FZD1	WNT5A->FZD1	AIF1->HIST	0.5689474828191171	dx
HIST:CD14->ERN1:RIPK1	-0.0013351217023127	0.0015454878645607	-0.863883653135141	0.38765180764803	HIST	CD14	ERN1	RIPK1	CD14->RIPK1	HIST->ERN1	0.8883860009859449	dx
MKI67:CALR->MKI67:LRP1	-0.0013352607125955	0.0126530127667789	-0.10552907336831	0.915956001570583	MKI67	CALR	MKI67	LRP1	CALR->LRP1	MKI67->MKI67	0.97024259538885	dx
PICALM:ARF6->GPNMB:SMAP1	-0.0013354984686055	0.0096323101214085	-0.138647785606211	0.889728480497827	PICALM	ARF6	GPNMB	SMAP1	ARF6->SMAP1	PICALM->GPNMB	0.9608882989819664	dx
AIF1:CALM1->CCL3:GRM7	-0.0013356545663918	0.0018732384414462	-0.713018981908467	0.475834011242465	AIF1	CALM1	CCL3	GRM7	CALM1->GRM7	AIF1->CCL3	0.9135892667968628	dx
CCL3:IGSF11->ERN1:VSIR	-0.0013358857240326	0.002334715866383	-0.57218342637223	0.567197714481195	CCL3	IGSF11	ERN1	VSIR	IGSF11->VSIR	CCL3->ERN1	0.9217351491526254	dx
HIST:APOE->ERN1:LRP6	-0.0013367734643059	0.0045626420138036	-0.29298232477186	0.769535661971929	HIST	APOE	ERN1	LRP6	APOE->LRP6	HIST->ERN1	0.888927988790932	dx
HIST:ST6GAL1->CCL3:EGFR	-0.001336839688589	0.0027697755501638	-0.482652714769582	0.6293423428399	HIST	ST6GAL1	CCL3	EGFR	ST6GAL1->EGFR	HIST->CCL3	0.9772000967832184	dx
PICALM:TNFSF10->ERN1:RIPK1	-0.0013369041568111	0.0032916417307929	-0.406151175051809	0.684631526218142	PICALM	TNFSF10	ERN1	RIPK1	TNFSF10->RIPK1	PICALM->ERN1	0.9377075240336668	dx
PICALM:TG->IFI44L:ASGR1	-0.0013371071290462	0.0022651016832756	-0.590307772458407	0.554984329462151	PICALM	TG	IFI44L	ASGR1	TG->ASGR1	PICALM->IFI44L	0.8193513238015206	dx
HIST:PSEN1->CD163:CD44	-0.0013372041115593	0.0039658807370298	-0.337177086308661	0.735983409439925	HIST	PSEN1	CD163	CD44	PSEN1->CD44	HIST->CD163	0.9046831152411332	dx
FRMD4A:APOE->CCL3:LRP5	-0.0013374336286028	0.0008579040735545	-1.55895474777441	0.119007090990421	FRMD4A	APOE	CCL3	LRP5	APOE->LRP5	FRMD4A->CCL3	0.5102196477818668	dx
AIF1:ADAM10->HSPA1A:CD44	-0.0013374933710867	0.0030626943746698	-0.436704811994459	0.662325439024443	AIF1	ADAM10	HSPA1A	CD44	ADAM10->CD44	AIF1->HSPA1A	0.8757877049742535	dx
HSPA1A:IGSF10->CD163:MILR1	-0.0013375858669162	0.001142268208273	-1.17099106604617	0.241602368229628	HSPA1A	IGSF10	CD163	MILR1	IGSF10->MILR1	HSPA1A->CD163	0.9456236869581376	dx
CCL3:RARRES2->GPNMB:CCRL2	-0.0013381455827864	0.0009464348508275	-1.41388029151341	0.157397053542831	CCL3	RARRES2	GPNMB	CCRL2	RARRES2->CCRL2	CCL3->GPNMB	0.9260795049047068	dx
GPNMB:IL15RA->HIF1A:AXL	-0.0013381636611592	0.0034949324989681	-0.382886840176262	0.701803669227937	GPNMB	IL15RA	HIF1A	AXL	IL15RA->AXL	GPNMB->HIF1A	0.8430202612067291	dx
FRMD4A:JAG2->ERN1:NOTCH1	-0.0013384034291569	0.0048060526436198	-0.27848288988962	0.780641697662028	FRMD4A	JAG2	ERN1	NOTCH1	JAG2->NOTCH1	FRMD4A->ERN1	0.9575688737117096	dx
HIF1A:ADAM15->HSPA1A:ITGAV	-0.0013384657755146	0.0010126334239462	-1.32176732849542	0.186245640850795	HIF1A	ADAM15	HSPA1A	ITGAV	ADAM15->ITGAV	HIF1A->HSPA1A	0.8617720599976334	dx
IFI44L:HLA-DQB1->PICALM:CD4	-0.0013388203407183	0.0069929243656819	-0.191453570882118	0.848170252703191	IFI44L	HLA-DQB1	PICALM	CD4	HLA-DQB1->CD4	IFI44L->PICALM	0.936245951052682	dx
CCL3:B2M->AIF1:LILRB2	-0.0013388263628619	0.001827895898059	-0.732441253510966	0.463899286977915	CCL3	B2M	AIF1	LILRB2	B2M->LILRB2	CCL3->AIF1	0.895365679454175	dx
GPNMB:LAMA2->IFI44L:RPSA	-0.0013390853503865	0.0042615079118154	-0.314228056851376	0.753347834819124	GPNMB	LAMA2	IFI44L	RPSA	LAMA2->RPSA	GPNMB->IFI44L	0.9084027945843908	dx
TMEM163:HLA-DPA1->HSPA1A:CD4	-0.001339290172195	0.0017489792770046	-0.765755312143428	0.443821908673403	TMEM163	HLA-DPA1	HSPA1A	CD4	HLA-DPA1->CD4	TMEM163->HSPA1A	0.9156663513280948	dx
CCL3:COL9A2->HIST:ITGA9_ITGB1	-0.0013393512716494	0.0025750125300445	-0.520133885183936	0.602970262374136	CCL3	COL9A2	HIST	ITGA9_ITGB1	COL9A2->ITGA9_ITGB1	CCL3->HIST	0.8985041068451284	dx
CCL3:PTMA->CCL3:VIPR1	-0.0013396344482226	0.0012723976794506	-1.0528425741872	0.292413148865603	CCL3	PTMA	CCL3	VIPR1	PTMA->VIPR1	CCL3->CCL3	0.7497281390586936	dx
IFI44L:CALM1->HSPA1A:PDE1A	-0.0013402081746695	0.0007953045589366	-1.6851508766169	0.0919594658767334	IFI44L	CALM1	HSPA1A	PDE1A	CALM1->PDE1A	IFI44L->HSPA1A	0.9207043139620192	dx
CD163:TNFSF13B->AIF1:TNFRSF13C	-0.0013402502254006	0.0034155232230665	-0.392399681650342	0.69476292122847	CD163	TNFSF13B	AIF1	TNFRSF13C	TNFSF13B->TNFRSF13C	CD163->AIF1	0.8781630712421966	dx
CCL3:CXCL12->GPNMB:ITGA5	-0.0013406197375637	0.0019027108640919	-0.704584055761705	0.481069123752901	CCL3	CXCL12	GPNMB	ITGA5	CXCL12->ITGA5	CCL3->GPNMB	0.9260795049047068	dx
ERN1:COL18A1->HIF1A:ITGB5	-0.0013406546471354	0.0008289972273259	-1.61720039940302	0.105835030162228	ERN1	COL18A1	HIF1A	ITGB5	COL18A1->ITGB5	ERN1->HIF1A	0.4388641224083915	dx
TMEM163:COL18A1->FRMD4A:ITGB5	-0.0013407134756893	0.0112181052302208	-0.119513362388289	0.904868654256246	TMEM163	COL18A1	FRMD4A	ITGB5	COL18A1->ITGB5	TMEM163->FRMD4A	0.9692429750298048	dx
CCL3:MMP2->CD163:FGFR1	-0.0013413288161482	0.0009824736924045	-1.3652567254656	0.172172375061673	CCL3	MMP2	CD163	FGFR1	MMP2->FGFR1	CCL3->CD163	0.6414208856556758	dx
FRMD4A:COL4A4->CCL3:CD47	-0.0013416580762113	0.0008901093650859	-1.50729576480959	0.1317348626928	FRMD4A	COL4A4	CCL3	CD47	COL4A4->CD47	FRMD4A->CCL3	0.5102196477818668	dx
PICALM:RTN4->TMEM163:TNFRSF19	-0.0013417160889804	0.0027846504876582	-0.481825670735727	0.629929791728946	PICALM	RTN4	TMEM163	TNFRSF19	RTN4->TNFRSF19	PICALM->TMEM163	0.9618068939140269	dx
CCL3:CD55->CCL3:ADGRE5	-0.0013425583841849	0.0029519982869545	-0.454796464523008	0.649255674000619	CCL3	CD55	CCL3	ADGRE5	CD55->ADGRE5	CCL3->CCL3	0.891995720566052	dx
CCL3:COL18A1->TMEM163:PTPRS	-0.0013427378790412	0.0025162169411053	-0.533633589817348	0.593595063998448	CCL3	COL18A1	TMEM163	PTPRS	COL18A1->PTPRS	CCL3->TMEM163	0.9082448831614222	dx
GPNMB:MATN1->PICALM:ITGB1	-0.0013431443868459	0.0025972871621386	-0.517133571684054	0.60506291965406	GPNMB	MATN1	PICALM	ITGB1	MATN1->ITGB1	GPNMB->PICALM	0.7619834432092017	dx
TMEM163:LPL->HIF1A:LRP1	-0.0013434024697967	0.0020183749172712	-0.665586189315578	0.5056756363112	TMEM163	LPL	HIF1A	LRP1	LPL->LRP1	TMEM163->HIF1A	0.788485120507587	dx
GPNMB:CALM1->CCL3:KCNN4	-0.0013435405514082	0.0026336368290755	-0.510146477515613	0.60994884586011	GPNMB	CALM1	CCL3	KCNN4	CALM1->KCNN4	GPNMB->CCL3	0.9327386165027558	dx
PICALM:WNT2B->CD163:FZD2_LRP6	-0.0013435692118197	0.0028264805337877	-0.475350597946352	0.634537100235749	PICALM	WNT2B	CD163	FZD2_LRP6	WNT2B->FZD2_LRP6	PICALM->CD163	0.8843612152755518	dx
HIST:TNFSF10->HSPA1A:TNFRSF10D	-0.0013437121535254	0.0013710140049173	-0.980086380376858	0.327043481466527	HIST	TNFSF10	HSPA1A	TNFRSF10D	TNFSF10->TNFRSF10D	HIST->HSPA1A	0.901704434643547	dx
CD163:COL9A2->FRMD4A:CD44	-0.0013437199839854	0.0075258542594523	-0.178547170548476	0.858293279542407	CD163	COL9A2	FRMD4A	CD44	COL9A2->CD44	CD163->FRMD4A	0.9878389354132284	dx
MKI67:APOA1->MKI67:ABCA1	-0.0013440313808366	0.0020448023613583	-0.657291582910636	0.510993447604451	MKI67	APOA1	MKI67	ABCA1	APOA1->ABCA1	MKI67->MKI67	0.8831825661006574	dx
TMEM163:TCTN1->GPNMB:TMEM67	-0.0013448453609084	0.0019524606348283	-0.688795121867664	0.490952205872304	TMEM163	TCTN1	GPNMB	TMEM67	TCTN1->TMEM67	TMEM163->GPNMB	0.818579409264624	dx
HSPA1A:TIMP2->HIF1A:ITGB1	-0.001345028730787	0.0195204811973222	-0.0689034618148445	0.945066462941072	HSPA1A	TIMP2	HIF1A	ITGB1	TIMP2->ITGB1	HSPA1A->HIF1A	0.9939793297846024	dx
FRMD4A:ADAM10->ERN1:TSPAN5	-0.0013451303180245	0.0013360912518529	-1.00676530600665	0.314047570633	FRMD4A	ADAM10	ERN1	TSPAN5	ADAM10->TSPAN5	FRMD4A->ERN1	0.9481567180105644	dx
ERN1:LGALS3BP->CCL3:CD33	-0.0013454771689014	0.0030031552086377	-0.448021189524785	0.654137904162951	ERN1	LGALS3BP	CCL3	CD33	LGALS3BP->CD33	ERN1->CCL3	0.9165343851381872	dx
CD163:ZP3->CD163:EGFR	-0.0013456620662481	0.0137529945879652	-0.0978450225978953	0.922055356015727	CD163	ZP3	CD163	EGFR	ZP3->EGFR	CD163->CD163	0.9849786200215016	dx
HSPA1A:BSG->FRMD4A:SLC16A7	-0.0013457397723103	0.0024484228095614	-0.549635368145986	0.5825694951583	HSPA1A	BSG	FRMD4A	SLC16A7	BSG->SLC16A7	HSPA1A->FRMD4A	0.9814090404282488	dx
HIF1A:ADAM12->HIF1A:ITGB1	-0.0013464159751822	0.0031842842995485	-0.422831584281959	0.672418141909574	HIF1A	ADAM12	HIF1A	ITGB1	ADAM12->ITGB1	HIF1A->HIF1A	0.8884957119502972	dx
FRMD4A:SEMA4D->IFI44L:CD72	-0.0013473572327708	0.0007732749074003	-1.74240392372289	0.0814377898263158	FRMD4A	SEMA4D	IFI44L	CD72	SEMA4D->CD72	FRMD4A->IFI44L	0.5775993440833209	dx
IFI44L:LGALS9->MKI67:CD44	-0.0013474488317118	0.002488432566803	-0.541484969167932	0.588173355096085	IFI44L	LGALS9	MKI67	CD44	LGALS9->CD44	IFI44L->MKI67	0.7611655183596395	dx
PICALM:SERPING1->HSPA1A:LRP1	-0.001347485002248	0.0016020434363202	-0.841103912477649	0.400289723468219	PICALM	SERPING1	HSPA1A	LRP1	SERPING1->LRP1	PICALM->HSPA1A	0.9461654187478448	dx
FRMD4A:COL18A1->FRMD4A:ITGA5	-0.0013476259647349	0.0158975059798415	-0.0847696466630521	0.932444525110144	FRMD4A	COL18A1	FRMD4A	ITGA5	COL18A1->ITGA5	FRMD4A->FRMD4A	0.9825766423094536	dx
IFI44L:PLAU->PICALM:ST14	-0.0013477521732902	0.0012711876969698	-1.06023066184708	0.289039675025195	IFI44L	PLAU	PICALM	ST14	PLAU->ST14	IFI44L->PICALM	0.7819806448881638	dx
GPNMB:ADAM10->HIST:TSPAN5	-0.0013481018069432	0.0016088197827006	-0.837944573680152	0.402061833263764	GPNMB	ADAM10	HIST	TSPAN5	ADAM10->TSPAN5	GPNMB->HIST	0.6894399260272989	dx
TMEM163:HLA-DPA1->CCL3:CD4	-0.0013483538291968	0.0016386260160094	-0.822856354057227	0.41058968532103	TMEM163	HLA-DPA1	CCL3	CD4	HLA-DPA1->CD4	TMEM163->CCL3	0.8709676012082868	dx
TMEM163:JAM3->TMEM163:ITGB1	-0.0013485482851467	0.004045899022842	-0.333312393001707	0.738898485478563	TMEM163	JAM3	TMEM163	ITGB1	JAM3->ITGB1	TMEM163->TMEM163	0.9359178689760556	dx
IFI44L:CALR->CCL3:LRP1	-0.0013495177160095	0.0027513773194227	-0.490488057193359	0.623788578796398	IFI44L	CALR	CCL3	LRP1	CALR->LRP1	IFI44L->CCL3	0.8806634381708512	dx
CCL3:CD14->HIF1A:ITGA4	-0.001349648444283	0.0016675444007505	-0.809362823368034	0.418306479729264	CCL3	CD14	HIF1A	ITGA4	CD14->ITGA4	CCL3->HIF1A	0.827227878182551	dx
PICALM:JAM3->IFI44L:ITGAM_ITGB2	-0.0013497434014138	0.0024987758490018	-0.54016185643583	0.589085415284316	PICALM	JAM3	IFI44L	ITGAM_ITGB2	JAM3->ITGAM_ITGB2	PICALM->IFI44L	0.8323951241185104	dx
FRMD4A:ACTR2->FRMD4A:ADRB2	-0.0013500461122042	0.0121558760910966	-0.111061193951542	0.911567821054656	FRMD4A	ACTR2	FRMD4A	ADRB2	ACTR2->ADRB2	FRMD4A->FRMD4A	0.9821315228424572	dx
CD163:HLA-DMA->HIF1A:CD4	-0.0013504422452023	0.0009325402103085	-1.44813299230864	0.147579860155123	CD163	HLA-DMA	HIF1A	CD4	HLA-DMA->CD4	CD163->HIF1A	0.6004682050730736	dx
HIF1A:COPA->HSPA1A:P2RY6	-0.0013505826666866	0.0017461498731967	-0.773463198902853	0.43924830019771	HIF1A	COPA	HSPA1A	P2RY6	COPA->P2RY6	HIF1A->HSPA1A	0.8657453234316602	dx
AIF1:CXCL12->MKI67:CXCR4	-0.0013506323831871	0.0006766691812192	-1.99600103074524	0.0459338106022761	AIF1	CXCL12	MKI67	CXCR4	CXCL12->CXCR4	AIF1->MKI67	0.6277097682572685	dx
AIF1:RTN4->MKI67:RTN4RL1	-0.0013508191843465	0.0063997918983601	-0.211072360757959	0.832830807277128	AIF1	RTN4	MKI67	RTN4RL1	RTN4->RTN4RL1	AIF1->MKI67	0.922407875047786	dx
GPNMB:DLL1->TMEM163:NOTCH1	-0.0013508688382266	0.0052169408940063	-0.258938881170506	0.795682398133745	GPNMB	DLL1	TMEM163	NOTCH1	DLL1->NOTCH1	GPNMB->TMEM163	0.9165412317091252	dx
CCL3:APOE->HIST:LDLR	-0.0013509856105055	0.0018371143052453	-0.735384622855647	0.462105284147847	CCL3	APOE	HIST	LDLR	APOE->LDLR	CCL3->HIST	0.8886170193314757	dx
HIF1A:COL4A2->HIF1A:ITGA9_ITGB1	-0.0013510098968831	0.0012825651579838	-1.05336550620704	0.292173506884713	HIF1A	COL4A2	HIF1A	ITGA9_ITGB1	COL4A2->ITGA9_ITGB1	HIF1A->HIF1A	0.7493814802381445	dx
AIF1:SPP1->FRMD4A:CD44	-0.0013510584429615	0.0028297197685607	-0.477453088455014	0.633039518328636	AIF1	SPP1	FRMD4A	CD44	SPP1->CD44	AIF1->FRMD4A	0.8906728202170733	dx
PICALM:CP->MKI67:SLC40A1	-0.0013518966875147	0.0026641822161429	-0.507434018335263	0.611850321680048	PICALM	CP	MKI67	SLC40A1	CP->SLC40A1	PICALM->MKI67	0.8726995824228168	dx
HSPA1A:SEMA4A->ERN1:PLXNB2	-0.0013519413746965	0.0387426890827964	-0.034895393342659	0.972163153957808	HSPA1A	SEMA4A	ERN1	PLXNB2	SEMA4A->PLXNB2	HSPA1A->ERN1	0.9816708620649748	dx
CCL3:NTN1->PICALM:UNC5B	-0.0013519980511078	0.0016050879310853	-0.84232023985978	0.399608724851555	CCL3	NTN1	PICALM	UNC5B	NTN1->UNC5B	CCL3->PICALM	0.7493734715517839	dx
HIST:APOE->HSPA1A:TREM2	-0.0013522548064664	0.0019098035144412	-0.708059649194913	0.478908216080627	HIST	APOE	HSPA1A	TREM2	APOE->TREM2	HIST->HSPA1A	0.901704434643547	dx
HIST:FBN1->AIF1:ITGA5	-0.0013524388833522	0.0011242009131123	-1.20302240247078	0.228967651477937	HIST	FBN1	AIF1	ITGA5	FBN1->ITGA5	HIST->AIF1	0.747780656645493	dx
HIST:BSG->AIF1:SLC16A1	-0.0013525293524099	0.0038465226736986	-0.35162391259465	0.725120329407988	HIST	BSG	AIF1	SLC16A1	BSG->SLC16A1	HIST->AIF1	0.9031438833345	dx
TMEM163:JAM2->IFI44L:ITGAV_ITGB1	-0.0013526399469839	0.0014751652171665	-0.916941323753583	0.359173388155408	TMEM163	JAM2	IFI44L	ITGAV_ITGB1	JAM2->ITGAV_ITGB1	TMEM163->IFI44L	0.8808843064871261	dx
IFI44L:MFNG->TMEM163:NOTCH2	-0.0013527245407243	0.0007746930117394	-1.7461426916541	0.0807861600603795	IFI44L	MFNG	TMEM163	NOTCH2	MFNG->NOTCH2	IFI44L->TMEM163	0.8028317790549477	dx
TMEM163:LILRB4->CCL3:LAIR1	-0.0013527491134018	0.0038384297859337	-0.352422524012071	0.724521412457073	TMEM163	LILRB4	CCL3	LAIR1	LILRB4->LAIR1	TMEM163->CCL3	0.9142498446387808	dx
AIF1:TGFB1->AIF1:ACVR1_TGFBR2	-0.0013528153480711	0.0044956522723732	-0.300916366771632	0.763478269547325	AIF1	TGFB1	AIF1	ACVR1_TGFBR2	TGFB1->ACVR1_TGFBR2	AIF1->AIF1	0.9455258169971952	dx
FRMD4A:PLAU->CCL3:ITGAM	-0.0013529020786686	0.0182928812845715	-0.0739578450011442	0.941043928171064	FRMD4A	PLAU	CCL3	ITGAM	PLAU->ITGAM	FRMD4A->CCL3	0.9867796674351976	dx
MKI67:VEGFB->MKI67:NRP1	-0.0013532033584955	0.0039320175800394	-0.344149874956045	0.730733576312992	MKI67	VEGFB	MKI67	NRP1	VEGFB->NRP1	MKI67->MKI67	0.9100038079432232	dx
FRMD4A:FADD->GPNMB:ABCA1	-0.0013532831986085	0.0009994870819855	-1.35397767815086	0.175743499311483	FRMD4A	FADD	GPNMB	ABCA1	FADD->ABCA1	FRMD4A->GPNMB	0.4404648778716639	dx
TMEM163:HSPA1A->HIST:GRIN2D	-0.0013533802384952	0.0035220754137151	-0.384256462319105	0.700788373560007	TMEM163	HSPA1A	HIST	GRIN2D	HSPA1A->GRIN2D	TMEM163->HIST	0.9380636850418312	dx
MKI67:ZP3->FRMD4A:MERTK	-0.0013536073139267	0.0008804202089106	-1.53745597866451	0.124181687196885	MKI67	ZP3	FRMD4A	MERTK	ZP3->MERTK	MKI67->FRMD4A	0.8335688813022765	dx
FRMD4A:APP->CCL3:LRP6	-0.0013537106253172	0.0042143595832336	-0.321213840105825	0.74804834455746	FRMD4A	APP	CCL3	LRP6	APP->LRP6	FRMD4A->CCL3	0.8898451668119992	dx
GPNMB:AGRN->PICALM:LRP1	-0.0013537657090609	0.0052275516311544	-0.258967448736996	0.795660356076706	GPNMB	AGRN	PICALM	LRP1	AGRN->LRP1	GPNMB->PICALM	0.8860763056308771	dx
MKI67:COL9A2->MKI67:CD44	-0.0013540543614305	0.0008022323000977	-1.68785819427302	0.0914384533602237	MKI67	COL9A2	MKI67	CD44	COL9A2->CD44	MKI67->MKI67	0.8831825661006574	dx
GPNMB:FARP2->CCL3:PLXNA1	-0.0013541152730205	0.0024791547283273	-0.54620038739341	0.584928199888573	GPNMB	FARP2	CCL3	PLXNA1	FARP2->PLXNA1	GPNMB->CCL3	0.9327386165027558	dx
CD163:LTBP3->TMEM163:ITGB5	-0.0013541477448852	0.0048253423038729	-0.280632473223365	0.778992306468322	CD163	LTBP3	TMEM163	ITGB5	LTBP3->ITGB5	CD163->TMEM163	0.9496036091485884	dx
CCL3:CCL3->HIST:CCR5	-0.0013543368569752	0.0019072683644	-0.710092445433744	0.477646810746353	CCL3	CCL3	HIST	CCR5	CCL3->CCR5	CCL3->HIST	0.8886170193314757	dx
GPNMB:NECTIN3->CCL3:CADM1	-0.0013543876895286	0.0015532876738538	-0.871949035794695	0.383236181064429	GPNMB	NECTIN3	CCL3	CADM1	NECTIN3->CADM1	GPNMB->CCL3	0.9309482710338156	dx
FRMD4A:RTN4->FRMD4A:LINGO1	-0.0013547219355969	0.009144701099195	-0.148142833855574	0.882230045839883	FRMD4A	RTN4	FRMD4A	LINGO1	RTN4->LINGO1	FRMD4A->FRMD4A	0.9687675454656668	dx
FRMD4A:CXCL12->IFI44L:ITGA5	-0.0013547434919353	0.0055110859538477	-0.245821513814249	0.805820402362411	FRMD4A	CXCL12	IFI44L	ITGA5	CXCL12->ITGA5	FRMD4A->IFI44L	0.9139388630567388	dx
TMEM163:FARP2->GPNMB:PLXNA2	-0.001354981741814	0.0026044570835767	-0.520254969973722	0.602885876622498	TMEM163	FARP2	GPNMB	PLXNA2	FARP2->PLXNA2	TMEM163->GPNMB	0.8430710702858497	dx
PICALM:BSG->IFI44L:SLC16A1	-0.0013550899845418	0.0037663819291253	-0.359785600621914	0.719007472152982	PICALM	BSG	IFI44L	SLC16A1	BSG->SLC16A1	PICALM->IFI44L	0.892960892835155	dx
CD163:PTGS2->FRMD4A:ALOX5	-0.0013551784140537	0.0016336360184033	-0.829547340281021	0.406794760540219	CD163	PTGS2	FRMD4A	ALOX5	PTGS2->ALOX5	CD163->FRMD4A	0.931160000107884	dx
FRMD4A:IL16->HIF1A:CCR5	-0.001355256882934	0.0007939999841086	-1.70687268269347	0.0878457192437344	FRMD4A	IL16	HIF1A	CCR5	IL16->CCR5	FRMD4A->HIF1A	0.7840558225037787	dx
FRMD4A:ADAM10->PICALM:NOTCH1	-0.0013554099615904	0.0112843613840057	-0.120114015801695	0.904392829771125	FRMD4A	ADAM10	PICALM	NOTCH1	ADAM10->NOTCH1	FRMD4A->PICALM	0.9691918526376748	dx
CCL3:YBX1->FRMD4A:NOTCH1	-0.0013557755890321	0.005199932804967	-0.260729443991496	0.794301158167045	CCL3	YBX1	FRMD4A	NOTCH1	YBX1->NOTCH1	CCL3->FRMD4A	0.9283487839621944	dx
MKI67:HLA-B->FRMD4A:CANX	-0.0013568880275101	0.0097489784892734	-0.139182585027042	0.88930586968826	MKI67	HLA-B	FRMD4A	CANX	HLA-B->CANX	MKI67->FRMD4A	0.9608663590688016	dx
MKI67:PLTP->HIF1A:ABCA1	-0.0013573783058527	0.0010526795933618	-1.28945057395648	0.197241488899935	MKI67	PLTP	HIF1A	ABCA1	PLTP->ABCA1	MKI67->HIF1A	0.8641741744809034	dx
CCL3:BMP8B->CD163:PLAUR	-0.0013574520489492	0.0007807275276562	-1.73870140460439	0.0820872988491887	CCL3	BMP8B	CD163	PLAUR	BMP8B->PLAUR	CCL3->CD163	0.5686776400486417	dx
HIF1A:JAG2->CD163:NOTCH2	-0.001357840491592	0.0015338821290469	-0.88523131333154	0.376031886943213	HIF1A	JAG2	CD163	NOTCH2	JAG2->NOTCH2	HIF1A->CD163	0.811065036354244	dx
TMEM163:COMP->AIF1:CD47	-0.0013579693809047	0.0017127281397403	-0.792869194705093	0.427854036838734	TMEM163	COMP	AIF1	CD47	COMP->CD47	TMEM163->AIF1	0.8728557073457561	dx
GPNMB:POMC->HIF1A:VIPR1	-0.0013581642222212	0.001867205634768	-0.727377958234323	0.466994453300018	GPNMB	POMC	HIF1A	VIPR1	POMC->VIPR1	GPNMB->HIF1A	0.7602241865442374	dx
HSPA1A:SEMA4A->CD163:NRP1_PLXNA1	-0.0013581916055673	0.0030212035473495	-0.449553161275362	0.653032667776548	HSPA1A	SEMA4A	CD163	NRP1_PLXNA1	SEMA4A->NRP1_PLXNA1	HSPA1A->CD163	0.9513908860312824	dx
TMEM163:VEGFB->GPNMB:ADRB2	-0.0013583767745576	0.00570395554702	-0.238146451766675	0.811767507623854	TMEM163	VEGFB	GPNMB	ADRB2	VEGFB->ADRB2	TMEM163->GPNMB	0.9541192774469824	dx
PICALM:FGF20->ERN1:FGFR1	-0.0013585454768131	0.0028793990479465	-0.471815630342045	0.637058393312212	PICALM	FGF20	ERN1	FGFR1	FGF20->FGFR1	PICALM->ERN1	0.9377075240336668	dx
FRMD4A:SLIT2->IFI44L:ROBO1	-0.0013586468021726	0.0048807197434907	-0.278370173576274	0.780728213036772	FRMD4A	SLIT2	IFI44L	ROBO1	SLIT2->ROBO1	FRMD4A->IFI44L	0.902508468489089	dx
ERN1:HLA-DQA1->TMEM163:CD4	-0.0013587067966816	0.0008610053320083	-1.57804690188436	0.114554835246972	ERN1	HLA-DQA1	TMEM163	CD4	HLA-DQA1->CD4	ERN1->TMEM163	0.3542937433616047	dx
GPNMB:ADAM12->CD163:ITGB1	-0.0013588305082603	0.0016102366174662	-0.843870083142514	0.398742007436355	GPNMB	ADAM12	CD163	ITGB1	ADAM12->ITGB1	GPNMB->CD163	0.6137598494210224	dx
PICALM:CXCL16->CCL3:CXCR6	-0.0013593763442157	0.0021835403547223	-0.622556089369179	0.533576274286362	PICALM	CXCL16	CCL3	CXCR6	CXCL16->CXCR6	PICALM->CCL3	0.832104479192558	dx
CCL3:HGF->CCL3:SDC2	-0.0013594077623207	0.0030075917202052	-0.451992121533022	0.651274658128512	CCL3	HGF	CCL3	SDC2	HGF->SDC2	CCL3->CCL3	0.891995720566052	dx
GPNMB:APP->HIF1A:FPR2	-0.0013596085927376	0.0006747862329689	-2.01487304617287	0.0439179528460366	GPNMB	APP	HIF1A	FPR2	APP->FPR2	GPNMB->HIF1A	0.2821251101305177	dx
HSPA1A:SFTPD->HIF1A:SIRPA	-0.001359895132373	0.0012378734174281	-1.09857366127012	0.271954071460271	HSPA1A	SFTPD	HIF1A	SIRPA	SFTPD->SIRPA	HSPA1A->HIF1A	0.9435403215366612	dx
FRMD4A:VWF->GPNMB:SIRPA	-0.0013600481681297	0.0021945660587557	-0.619734440302447	0.535432637315935	FRMD4A	VWF	GPNMB	SIRPA	VWF->SIRPA	FRMD4A->GPNMB	0.7437910391673849	dx
IFI44L:TOR2A->TMEM163:ATP5F1B	-0.0013604752683091	0.000633412398428	-2.1478507078257	0.0317256172507214	IFI44L	TOR2A	TMEM163	ATP5F1B	TOR2A->ATP5F1B	IFI44L->TMEM163	0.651508211398743	dx
CCL3:ARPC5->CCL3:ADRB2	-0.0013606014021214	0.0011611514818438	-1.17176907870875	0.241289780295243	CCL3	ARPC5	CCL3	ADRB2	ARPC5->ADRB2	CCL3->CCL3	0.7238369698343339	dx
TMEM163:IGF1->AIF1:INSR	-0.0013606870372095	0.0016023924449438	-0.849159668408995	0.39579245204925	TMEM163	IGF1	AIF1	INSR	IGF1->INSR	TMEM163->AIF1	0.8728557073457561	dx
CD163:FARP2->MKI67:PLXNA2	-0.0013609706295301	0.0028263290769541	-0.481532968198045	0.630137754280894	CD163	FARP2	MKI67	PLXNA2	FARP2->PLXNA2	CD163->MKI67	0.906775680803891	dx
GPNMB:LGALS1->PICALM:ITGB1	-0.0013611605609573	0.0027375140610525	-0.497225048200826	0.61903035970714	GPNMB	LGALS1	PICALM	ITGB1	LGALS1->ITGB1	GPNMB->PICALM	0.7714555964516412	dx
AIF1:ARPC5->GPNMB:ADRB2	-0.001361259639987	0.0062035922840099	-0.219430868062649	0.826314426661241	AIF1	ARPC5	GPNMB	ADRB2	ARPC5->ADRB2	AIF1->GPNMB	0.912218401710182	dx
TMEM163:COL18A1->TMEM163:ITGA10_ITGB1	-0.0013613680645201	0.0024934357264418	-0.54598081277307	0.585079126440128	TMEM163	COL18A1	TMEM163	ITGA10_ITGB1	COL18A1->ITGA10_ITGB1	TMEM163->TMEM163	0.9072279571925872	dx
CCL3:NRG2->PICALM:NRP2	-0.0013613687580373	0.0020703718267808	-0.657547953670768	0.51082864754991	CCL3	NRG2	PICALM	NRP2	NRG2->NRP2	CCL3->PICALM	0.821590270485437	dx
ERN1:TIMP1->TMEM163:CD63	-0.0013615902569552	0.002684352634871	-0.507232261241508	0.611991861297003	ERN1	TIMP1	TMEM163	CD63	TIMP1->CD63	ERN1->TMEM163	0.775477773534719	dx
PICALM:AFDN->MKI67:EPHB3	-0.0013617971324369	0.0009431792485863	-1.4438370378462	0.148784820805892	PICALM	AFDN	MKI67	EPHB3	AFDN->EPHB3	PICALM->MKI67	0.8511785330085762	dx
HIF1A:B2M->HIF1A:KLRD1	-0.0013620731526751	0.0029408925420772	-0.463149582375789	0.643257152039296	HIF1A	B2M	HIF1A	KLRD1	B2M->KLRD1	HIF1A->HIF1A	0.8824636183101751	dx
HIST:B2M->IFI44L:LILRB2	-0.0013621632023813	0.0088507160289566	-0.153904294062177	0.877685198274777	HIST	B2M	IFI44L	LILRB2	B2M->LILRB2	HIST->IFI44L	0.9438520560795696	dx
ERN1:GNAI2->TMEM163:TSHR	-0.001362189719159	0.0009103071899614	-1.49640663523343	0.134547721518758	ERN1	GNAI2	TMEM163	TSHR	GNAI2->TSHR	ERN1->TMEM163	0.3604569294992625	dx
GPNMB:VCAN->HIF1A:TLR1	-0.0013623107401143	0.0023712082894241	-0.574521751712178	0.565614785517811	GPNMB	VCAN	HIF1A	TLR1	VCAN->TLR1	GPNMB->HIF1A	0.7903763388633495	dx
MKI67:YBX1->TMEM163:NOTCH1	-0.0013624439699151	0.0055470044200136	-0.245617970845559	0.805977976597449	MKI67	YBX1	TMEM163	NOTCH1	YBX1->NOTCH1	MKI67->TMEM163	0.929245196547647	dx
MKI67:IGF1->FRMD4A:INSR	-0.0013624539559755	0.0019164576372726	-0.710923074675667	0.477131906202918	MKI67	IGF1	FRMD4A	INSR	IGF1->INSR	MKI67->FRMD4A	0.8387136616068765	dx
CCL3:PROC->CCL3:ITGAM	-0.0013624863048068	0.0012297144155078	-1.10796969412134	0.267874904414833	CCL3	PROC	CCL3	ITGAM	PROC->ITGAM	CCL3->CCL3	0.7324411722111868	dx
HIST:HSP90B1->GPNMB:TLR7	-0.0013630604203335	0.0076950231825454	-0.177135323441955	0.859402096523382	HIST	HSP90B1	GPNMB	TLR7	HSP90B1->TLR7	HIST->GPNMB	0.925644043111391	dx
IFI44L:IL11RA->CD163:CD40	-0.0013632668373662	0.0024043013363044	-0.567011637343974	0.570706275156127	IFI44L	IL11RA	CD163	CD40	IL11RA->CD40	IFI44L->CD163	0.8803101433072845	dx
HIF1A:WNT5A->MKI67:FZD5	-0.0013632888679091	0.0020598409374816	-0.661841816570512	0.508072603563249	HIF1A	WNT5A	MKI67	FZD5	WNT5A->FZD5	HIF1A->MKI67	0.8280850695717482	dx
GPNMB:VEGFA->HSPA1A:NRP1	-0.0013633015104108	0.0022802327717433	-0.5978782198488	0.549921193613331	GPNMB	VEGFA	HSPA1A	NRP1	VEGFA->NRP1	GPNMB->HSPA1A	0.9035682634611324	dx
MKI67:COL10A1->MKI67:ITGA10_ITGB1	-0.0013633669507298	0.0019390119686944	-0.703124566914248	0.481978123399772	MKI67	COL10A1	MKI67	ITGA10_ITGB1	COL10A1->ITGA10_ITGB1	MKI67->MKI67	0.8831825661006574	dx
HIF1A:SEMA4D->ERN1:PLXNB2	-0.0013634550306076	0.0009448231648025	-1.44307959563275	0.148998050501067	HIF1A	SEMA4D	ERN1	PLXNB2	SEMA4D->PLXNB2	HIF1A->ERN1	0.4752476784979512	dx
FRMD4A:PDCD1LG2->MKI67:PDCD2	-0.0013635558514626	0.0015568628841081	-0.875835544273834	0.381119443914816	FRMD4A	PDCD1LG2	MKI67	PDCD2	PDCD1LG2->PDCD2	FRMD4A->MKI67	0.8642269165566996	dx
ERN1:PROS1->HSPA1A:MERTK	-0.001364269378421	0.0044739371063315	-0.304937093659712	0.760414063682592	ERN1	PROS1	HSPA1A	MERTK	PROS1->MERTK	ERN1->HSPA1A	0.8993595974106817	dx
GPNMB:RGMB->CCL3:NEO1	-0.0013643618177449	0.0032768474588816	-0.416364153310501	0.677143555018158	GPNMB	RGMB	CCL3	NEO1	RGMB->NEO1	GPNMB->CCL3	0.9327386165027558	dx
HIF1A:APOE->MKI67:LDLR	-0.0013644258368459	0.0016625301596102	-0.820692382005162	0.411821511139477	HIF1A	APOE	MKI67	LDLR	APOE->LDLR	HIF1A->MKI67	0.8280850695717482	dx
FRMD4A:PDGFB->ERN1:ADGRV1	-0.0013644896957266	0.0013916336973808	-0.980494866066231	0.326841902605305	FRMD4A	PDGFB	ERN1	ADGRV1	PDGFB->ADGRV1	FRMD4A->ERN1	0.9481567180105644	dx
FRMD4A:FBN1->HIF1A:ITGA5	-0.001364533892839	0.0018222515413913	-0.74881752702329	0.453967194229966	FRMD4A	FBN1	HIF1A	ITGA5	FBN1->ITGA5	FRMD4A->HIF1A	0.8680475844784784	dx
GPNMB:WNT5A->CCL3:RYK	-0.0013653252533236	0.0023813888716253	-0.573331499778001	0.566420261185936	GPNMB	WNT5A	CCL3	RYK	WNT5A->RYK	GPNMB->CCL3	0.9327386165027558	dx
TMEM163:CALR->GPNMB:SCARF1	-0.0013653523446742	0.0049057061609142	-0.278319226608514	0.78076731825846	TMEM163	CALR	GPNMB	SCARF1	CALR->SCARF1	TMEM163->GPNMB	0.939384741888877	dx
TMEM163:S100A1->HIF1A:RYR1	-0.0013654326130208	0.001724584696941	-0.791745755046232	0.428508937421718	TMEM163	S100A1	HIF1A	RYR1	S100A1->RYR1	TMEM163->HIF1A	0.766851321414936	dx
HIST:ARPC5->HIF1A:ADRB2	-0.0013664922743529	0.0008193844103543	-1.66770597180635	0.0953741093607689	HIST	ARPC5	HIF1A	ADRB2	ARPC5->ADRB2	HIST->HIF1A	0.596618039667921	dx
HSPA1A:CD22->TMEM163:PTPRC	-0.0013673059862208	0.0030867699051024	-0.442956886407578	0.657796919544001	HSPA1A	CD22	TMEM163	PTPRC	CD22->PTPRC	HSPA1A->TMEM163	0.9004955285360625	dx
PICALM:LGALS9->CD163:LRP1	-0.001367428549851	0.021830834458168	-0.0626374842643473	0.950055179882375	PICALM	LGALS9	CD163	LRP1	LGALS9->LRP1	PICALM->CD163	0.9807021211689032	dx
CD163:HLA-C->HIST:LILRB1	-0.0013674624615981	0.0125177751621145	-0.109241653879262	0.913010822966358	CD163	HLA-C	HIST	LILRB1	HLA-C->LILRB1	CD163->HIST	0.9527861816484428	dx
AIF1:CXCL12->IFI44L:ITGB1	-0.0013675468337088	0.0016027437743197	-0.85325356156153	0.393518706501698	AIF1	CXCL12	IFI44L	ITGB1	CXCL12->ITGB1	AIF1->IFI44L	0.8523023501522897	dx
AIF1:CALM3->ERN1:KCNQ5	-0.0013682840471238	0.0026975447796379	-0.50723311711159	0.611991260843782	AIF1	CALM3	ERN1	KCNQ5	CALM3->KCNQ5	AIF1->ERN1	0.9531791087380836	dx
PICALM:TGFB1->MKI67:CXCR4	-0.0013683186765727	0.0017531651179905	-0.780484771531989	0.435105587722417	PICALM	TGFB1	MKI67	CXCR4	TGFB1->CXCR4	PICALM->MKI67	0.8511785330085762	dx
MKI67:TNFSF10->HSPA1A:TNFRSF10D	-0.0013684962773009	0.0014231399023777	-0.961603476239057	0.336248824648587	MKI67	TNFSF10	HSPA1A	TNFRSF10D	TNFSF10->TNFRSF10D	MKI67->HSPA1A	0.8612219762023405	dx
FRMD4A:VWF->FRMD4A:ITGA9	-0.0013685710165802	0.0019033681579391	-0.71902590724333	0.47212495719554	FRMD4A	VWF	FRMD4A	ITGA9	VWF->ITGA9	FRMD4A->FRMD4A	0.8687813554720353	dx
IFI44L:GDF15->PICALM:TGFBR2	-0.0013686666147445	0.000721790919278	-1.89620924590401	0.057932381065874	IFI44L	GDF15	PICALM	TGFBR2	GDF15->TGFBR2	IFI44L->PICALM	0.6088435738278989	dx
MKI67:CALM1->AIF1:CALCR	-0.0013687867866956	0.0009282517140731	-1.47458578954778	0.140323937682195	MKI67	CALM1	AIF1	CALCR	CALM1->CALCR	MKI67->AIF1	0.7690302416262293	dx
ERN1:CXCL12->PICALM:ITGAV	-0.0013689328437994	0.0018526128884045	-0.738920069253273	0.459955534936039	ERN1	CXCL12	PICALM	ITGAV	CXCL12->ITGAV	ERN1->PICALM	0.8851570706166523	dx
HIF1A:SPON1->CCL3:APP	-0.001369316474456	0.0068763779058649	-0.199133394528559	0.842158399251683	HIF1A	SPON1	CCL3	APP	SPON1->APP	HIF1A->CCL3	0.9708214880262456	dx
HIST:CALCB->HIST:GPR84	-0.0013693282421094	0.0007221381730209	-1.89621362402297	0.0579318023716693	HIST	CALCB	HIST	GPR84	CALCB->GPR84	HIST->HIST	0.5754559035585817	dx
HIST:SELL->HIF1A:MADCAM1	-0.0013694054361584	0.0485461108261308	-0.0282083448674818	0.977495981632115	HIST	SELL	HIF1A	MADCAM1	SELL->MADCAM1	HIST->HIF1A	0.9933758802506872	dx
HIF1A:COL18A1->HIST:ITGA5	-0.0013694837141395	0.0067364368983985	-0.20329496658168	0.838904489473414	HIF1A	COL18A1	HIST	ITGA5	COL18A1->ITGA5	HIF1A->HIST	0.9213982549770916	dx
HIST:LAMB2->FRMD4A:ITGA9_ITGB1	-0.0013694875954142	0.0017318411516514	-0.790769750509907	0.429078364910896	HIST	LAMB2	FRMD4A	ITGA9_ITGB1	LAMB2->ITGA9_ITGB1	HIST->FRMD4A	0.8934200463257164	dx
MKI67:CALR->HSPA1A:TSHR	-0.0013697511864464	0.0022247478047348	-0.615688296682983	0.538100262927982	MKI67	CALR	HSPA1A	TSHR	CALR->TSHR	MKI67->HSPA1A	0.8612219762023405	dx
CD163:LIPC->TMEM163:LRP1	-0.0013699987746733	0.0062840859016425	-0.218010828641803	0.827420674313392	CD163	LIPC	TMEM163	LRP1	LIPC->LRP1	CD163->TMEM163	0.9676882252634698	dx
FRMD4A:GNAS->TMEM163:ADCY9	-0.0013700812599224	0.0060706905499413	-0.22568787663468	0.821444187880741	FRMD4A	GNAS	TMEM163	ADCY9	GNAS->ADCY9	FRMD4A->TMEM163	0.9360643071199142	dx
IFI44L:IL11RA->IFI44L:CD40	-0.0013701051636663	0.0015319585733779	-0.894348703336883	0.371135349182095	IFI44L	IL11RA	IFI44L	CD40	IL11RA->CD40	IFI44L->IFI44L	0.8276725118184415	dx
CD163:CALM1->HSPA1A:PDE1C	-0.0013706658629471	0.0062717740363179	-0.218545160429892	0.827004375640387	CD163	CALM1	HSPA1A	PDE1C	CALM1->PDE1C	CD163->HSPA1A	0.9439437336059576	dx
MKI67:ARF1->PICALM:PLD2	-0.0013710734615005	0.000926041961946	-1.48057379453864	0.13872018277907	MKI67	ARF1	PICALM	PLD2	ARF1->PLD2	MKI67->PICALM	0.8747882512553108	dx
MKI67:IL16->GPNMB:GRIN2D	-0.0013712895474486	0.0014907830765116	-0.919845126399825	0.357653697694791	MKI67	IL16	GPNMB	GRIN2D	IL16->GRIN2D	MKI67->GPNMB	0.8135284414078019	dx
CCL3:VEGFA->CCL3:NRP1	-0.0013712951542156	0.005659710146832	-0.242290703700304	0.808554916586189	CCL3	VEGFA	CCL3	NRP1	VEGFA->NRP1	CCL3->CCL3	0.9500992466378732	dx
MKI67:APOE->TMEM163:LRP4	-0.0013713819946061	0.005735870193697	-0.239088742997207	0.811036770471566	MKI67	APOE	TMEM163	LRP4	APOE->LRP4	MKI67->TMEM163	0.9302322375567854	dx
CCL3:CALCB->PICALM:TSHR	-0.0013713861324566	0.002241557181603	-0.611800646314952	0.54066966206646	CCL3	CALCB	PICALM	TSHR	CALCB->TSHR	CCL3->PICALM	0.8308496216035826	dx
TMEM163:ICAM1->PICALM:ITGAM_ITGB2	-0.0013714026686147	0.0061612724681759	-0.222584324211974	0.823859037869294	TMEM163	ICAM1	PICALM	ITGAM_ITGB2	ICAM1->ITGAM_ITGB2	TMEM163->PICALM	0.94845969074389	dx
MKI67:S100B->FRMD4A:AGER	-0.0013714720049533	0.0024112963480899	-0.568769577426544	0.569512523016587	MKI67	S100B	FRMD4A	AGER	S100B->AGER	MKI67->FRMD4A	0.8409104894045195	dx
MKI67:ZP3->HIST:MERTK	-0.0013718013150828	0.0008474696345351	-1.61870261680268	0.10551126358349	MKI67	ZP3	HIST	MERTK	ZP3->MERTK	MKI67->HIST	0.7051231988074782	dx
ERN1:SERPINF1->TMEM163:PLXDC2	-0.0013718728843672	0.0026183958320202	-0.523936399375041	0.600322776821807	ERN1	SERPINF1	TMEM163	PLXDC2	SERPINF1->PLXDC2	ERN1->TMEM163	0.775477773534719	dx
CCL3:ST6GAL1->ERN1:CD22	-0.0013723760503723	0.002398460945924	-0.572190284233951	0.567193068951323	CCL3	ST6GAL1	ERN1	CD22	ST6GAL1->CD22	CCL3->ERN1	0.9217351491526254	dx
HSPA1A:ARF1->CD163:PLD2	-0.0013725498708951	0.0025532766331851	-0.537564106080804	0.590878016241589	HSPA1A	ARF1	CD163	PLD2	ARF1->PLD2	HSPA1A->CD163	0.9456236869581376	dx
IFI44L:ADAM17->ERN1:RHBDF2	-0.0013727000985322	0.0008426990966212	-1.62893268075862	0.103327270833789	IFI44L	ADAM17	ERN1	RHBDF2	ADAM17->RHBDF2	IFI44L->ERN1	0.5022140733360007	dx
PICALM:ICAM1->MKI67:ITGAL_ITGB2	-0.0013728859391216	0.0006897247070035	-1.99048392087627	0.0465376535005728	PICALM	ICAM1	MKI67	ITGAL_ITGB2	ICAM1->ITGAL_ITGB2	PICALM->MKI67	0.8511785330085762	dx
CCL3:HLA-F->IFI44L:LILRB1	-0.0013729186266686	0.0008229720800391	-1.66824447629308	0.0952672050841171	CCL3	HLA-F	IFI44L	LILRB1	HLA-F->LILRB1	CCL3->IFI44L	0.8253268146847872	dx
CCL3:CSF1->GPNMB:CSF2RA	-0.0013730742835623	0.0007802321246216	-1.75982792842352	0.0784369861973409	CCL3	CSF1	GPNMB	CSF2RA	CSF1->CSF2RA	CCL3->GPNMB	0.9260795049047068	dx
IFI44L:TNFSF13B->GPNMB:CD40	-0.0013732209766398	0.00181273889328	-0.75753931342811	0.448726822223867	IFI44L	TNFSF13B	GPNMB	CD40	TNFSF13B->CD40	IFI44L->GPNMB	0.8373059029773993	dx
MKI67:LIPC->PICALM:LRP1	-0.0013733714186702	0.0059180432433394	-0.232065120547389	0.816487435168646	MKI67	LIPC	PICALM	LRP1	LIPC->LRP1	MKI67->PICALM	0.933397876232055	dx
HSPA1A:AFDN->CCL3:EPHB3	-0.0013735386968114	0.0010713330670994	-1.28208373193433	0.199813275061717	HSPA1A	AFDN	CCL3	EPHB3	AFDN->EPHB3	HSPA1A->CCL3	0.927338532978738	dx
HSPA1A:IGF1->CD163:IGF1R	-0.0013736745269809	0.0025571933813977	-0.53718054214192	0.591142910432626	HSPA1A	IGF1	CD163	IGF1R	IGF1->IGF1R	HSPA1A->CD163	0.9456236869581376	dx
FRMD4A:RGMB->CD163:BMPR2	-0.0013737899051438	0.0017664234741417	-0.777723985926573	0.436731748661803	FRMD4A	RGMB	CD163	BMPR2	RGMB->BMPR2	FRMD4A->CD163	0.959395776902938	dx
HIF1A:WNT2B->FRMD4A:FZD2_LRP6	-0.0013738862600786	0.001412530342832	-0.972641945038909	0.330731288085689	HIF1A	WNT2B	FRMD4A	FZD2_LRP6	WNT2B->FZD2_LRP6	HIF1A->FRMD4A	0.8742809702439084	dx
HIF1A:IGF1->PICALM:INSR	-0.0013747888012347	0.0029013652777161	-0.47384202595713	0.635612563212697	HIF1A	IGF1	PICALM	INSR	IGF1->INSR	HIF1A->PICALM	0.8362591864570375	dx
GPNMB:LGALS9->MKI67:CD44	-0.0013752616901848	0.0009326300522614	-1.4746058062895	0.140318552983948	GPNMB	LGALS9	MKI67	CD44	LGALS9->CD44	GPNMB->MKI67	0.8364725860324745	dx
CD163:HSP90B1->HIF1A:TLR7	-0.0013753141745937	0.0047104590181402	-0.291970308901391	0.770309325408371	CD163	HSP90B1	HIF1A	TLR7	HSP90B1->TLR7	CD163->HIF1A	0.894223803559402	dx
GPNMB:CXCL12->CCL3:CXCR4	-0.0013754385497473	0.002904795900263	-0.473506090263626	0.635852156976965	GPNMB	CXCL12	CCL3	CXCR4	CXCL12->CXCR4	GPNMB->CCL3	0.9327386165027558	dx
GPNMB:HLA-DPA1->CCL3:CD4	-0.0013761080952196	0.0039416241519846	-0.34912209844431	0.726997646963782	GPNMB	HLA-DPA1	CCL3	CD4	HLA-DPA1->CD4	GPNMB->CCL3	0.9450662829899902	dx
AIF1:CD55->FRMD4A:ADGRE5	-0.0013765029600604	0.0007387088735125	-1.86339031439438	0.062407371731695	AIF1	CD55	FRMD4A	ADGRE5	CD55->ADGRE5	AIF1->FRMD4A	0.7088504471083007	dx
HIST:WNT5A->MKI67:FZD6	-0.00137661411097	0.000913740516486	-1.50657006681074	0.131920894788732	HIST	WNT5A	MKI67	FZD6	WNT5A->FZD6	HIST->MKI67	0.8360103216262668	dx
HIF1A:LIPC->FRMD4A:LRP1	-0.0013767154733897	0.0075535817549309	-0.182259955350464	0.855378723274691	HIF1A	LIPC	FRMD4A	LRP1	LIPC->LRP1	HIF1A->FRMD4A	0.9529567386887228	dx
GPNMB:GDF11->PICALM:BMPR1A	-0.0013770995654949	0.0016813222165029	-0.819057496521518	0.412753610289457	GPNMB	GDF11	PICALM	BMPR1A	GDF11->BMPR1A	GPNMB->PICALM	0.6374618795014824	dx
CCL3:HLA-B->GPNMB:KLRD1	-0.0013771560774093	0.0017213141081684	-0.800060878414967	0.423675526100598	CCL3	HLA-B	GPNMB	KLRD1	HLA-B->KLRD1	CCL3->GPNMB	0.9260795049047068	dx
ERN1:WNT5A->FRMD4A:LRP6	-0.0013775309208578	0.002844457212857	-0.484286040454897	0.628182881567828	ERN1	WNT5A	FRMD4A	LRP6	WNT5A->LRP6	ERN1->FRMD4A	0.9161805967259942	dx
GPNMB:VEGFA->GPNMB:ITGA9	-0.0013778957269326	0.0099955861656099	-0.13785041758465	0.890358637214505	GPNMB	VEGFA	GPNMB	ITGA9	VEGFA->ITGA9	GPNMB->GPNMB	0.9396708078910008	dx
ERN1:GRN->GPNMB:TNFRSF1A	-0.0013779049766743	0.0006880625546417	-2.00258678136005	0.0452216598650309	ERN1	GRN	GPNMB	TNFRSF1A	GRN->TNFRSF1A	ERN1->GPNMB	0.583064968722474	dx
GPNMB:FAM3C->HSPA1A:CLEC2D	-0.0013783682927882	0.0032160242484198	-0.428593874398017	0.668218804152743	GPNMB	FAM3C	HSPA1A	CLEC2D	FAM3C->CLEC2D	GPNMB->HSPA1A	0.9272665070233412	dx
TMEM163:CALM1->CCL3:RYR2	-0.0013783938572826	0.0072313993116228	-0.190612327971878	0.848829330960023	TMEM163	CALM1	CCL3	RYR2	CALM1->RYR2	TMEM163->CCL3	0.981542083378678	dx
GPNMB:APOE->FRMD4A:LDLR	-0.0013787403033279	0.005795124490609	-0.237913836978334	0.811947923261472	GPNMB	APOE	FRMD4A	LDLR	APOE->LDLR	GPNMB->FRMD4A	0.9110356187502968	dx
HIF1A:BSG->ERN1:SLC16A1	-0.0013787796625944	0.0008593711351316	-1.60440536833159	0.108624728473506	HIF1A	BSG	ERN1	SLC16A1	BSG->SLC16A1	HIF1A->ERN1	0.4752476784979512	dx
IFI44L:LRPAP1->AIF1:VLDLR	-0.0013788048926399	0.0034306612832328	-0.401906448584357	0.687752876716039	IFI44L	LRPAP1	AIF1	VLDLR	LRPAP1->VLDLR	IFI44L->AIF1	0.8966491669595461	dx
PICALM:APOE->IFI44L:LDLR	-0.0013789492026588	0.0013778234015224	-1.00081708667097	0.316915247302424	PICALM	APOE	IFI44L	LDLR	APOE->LDLR	PICALM->IFI44L	0.7586261360296367	dx
FRMD4A:CALCB->CCL3:GPR84	-0.0013792522259871	0.0020358685878888	-0.677476058225047	0.498103955538538	FRMD4A	CALCB	CCL3	GPR84	CALCB->GPR84	FRMD4A->CCL3	0.755659187205981	dx
FRMD4A:EFNB2->HIST:PECAM1	-0.0013795309857023	0.0018266502096743	-0.755224496948621	0.4501142925342	FRMD4A	EFNB2	HIST	PECAM1	EFNB2->PECAM1	FRMD4A->HIST	0.8741581333540736	dx
HIST:PTMA->HIF1A:VIPR1	-0.0013797026463015	0.0014964079165622	-0.922009721434291	0.356523504880207	HIST	PTMA	HIF1A	VIPR1	PTMA->VIPR1	HIST->HIF1A	0.8228741751053221	dx
HSPA1A:JAG1->CD163:NOTCH1	-0.0013803799101391	0.0029659900579899	-0.465402743485453	0.641643069881889	HSPA1A	JAG1	CD163	NOTCH1	JAG1->NOTCH1	HSPA1A->CD163	0.9456236869581376	dx
IFI44L:F8->MKI67:LRP4	-0.001380386959731	0.0015559727941885	-0.887153660325308	0.374996177251141	IFI44L	F8	MKI67	LRP4	F8->LRP4	IFI44L->MKI67	0.6586946551994852	dx
HIST:GNAI2->FRMD4A:OPRM1	-0.0013807827761355	0.0258266603005386	-0.0534634660489476	0.957362638867575	HIST	GNAI2	FRMD4A	OPRM1	GNAI2->OPRM1	HIST->FRMD4A	0.9920050574559138	dx
TMEM163:LAMA2->FRMD4A:ITGA9_ITGB1	-0.001380932535169	0.0029421230589436	-0.46936600118447	0.638808045894118	TMEM163	LAMA2	FRMD4A	ITGA9_ITGB1	LAMA2->ITGA9_ITGB1	TMEM163->FRMD4A	0.8728866442713953	dx
IFI44L:IGSF10->CD163:MILR1	-0.0013809361900264	0.0018297448333936	-0.754715173844845	0.45041990000801	IFI44L	IGSF10	CD163	MILR1	IGSF10->MILR1	IFI44L->CD163	0.8803101433072845	dx
HSPA1A:COL9A2->CD163:ITGA9_ITGB1	-0.0013809366330504	0.0019184294687623	-0.719826637119639	0.471631742182429	HSPA1A	COL9A2	CD163	ITGA9_ITGB1	COL9A2->ITGA9_ITGB1	HSPA1A->CD163	0.9456236869581376	dx
HIF1A:GPC3->IFI44L:IGF1R	-0.0013816367753171	0.0014121542354998	-0.978389428423945	0.327881754746937	HIF1A	GPC3	IFI44L	IGF1R	GPC3->IGF1R	HIF1A->IFI44L	0.735429026533091	dx
MKI67:SELPLG->FRMD4A:ITGB2	-0.0013817956772472	0.0028392448936828	-0.486677172624912	0.626487124590876	MKI67	SELPLG	FRMD4A	ITGB2	SELPLG->ITGB2	MKI67->FRMD4A	0.8549563108862535	dx
IFI44L:VEGFB->AIF1:NRP1	-0.0013820955756497	0.0018733236484028	-0.737777253187409	0.460649818158255	IFI44L	VEGFB	AIF1	NRP1	VEGFB->NRP1	IFI44L->AIF1	0.8911420712185651	dx
HIF1A:JAG1->MKI67:CD46	-0.0013822723053619	0.001683251728126	-0.821191674581417	0.411537097974803	HIF1A	JAG1	MKI67	CD46	JAG1->CD46	HIF1A->MKI67	0.8280850695717482	dx
CD163:OMG->MKI67:RTN4RL1	-0.0013823505277392	0.0013605015654682	-1.01605949072431	0.309601057979451	CD163	OMG	MKI67	RTN4RL1	OMG->RTN4RL1	CD163->MKI67	0.8366259103386368	dx
TMEM163:LRPAP1->CCL3:LRP8	-0.0013826767771195	0.0022629481807176	-0.611006822383836	0.541195063736135	TMEM163	LRPAP1	CCL3	LRP8	LRPAP1->LRP8	TMEM163->CCL3	0.8713156945507303	dx
CCL3:TGFB1->TMEM163:ACVR1B_TGFBR2	-0.0013829219261969	0.0026144861618107	-0.528945972786947	0.596842929240207	CCL3	TGFB1	TMEM163	ACVR1B_TGFBR2	TGFB1->ACVR1B_TGFBR2	CCL3->TMEM163	0.9082448831614222	dx
FRMD4A:C1QB->HIF1A:C1QBP	-0.0013832232304786	0.0007353233952798	-1.88110869225387	0.0599571348286837	FRMD4A	C1QB	HIF1A	C1QBP	C1QB->C1QBP	FRMD4A->HIF1A	0.7646347316397134	dx
PICALM:APOE->HSPA1A:TREM2	-0.0013832633603178	0.001385966310482	-0.998049772102093	0.318255224285955	PICALM	APOE	HSPA1A	TREM2	APOE->TREM2	PICALM->HSPA1A	0.9461654187478448	dx
AIF1:VEGFA->FRMD4A:SIRPA	-0.0013835010050686	0.0018530913727362	-0.746590818684686	0.455310592202784	AIF1	VEGFA	FRMD4A	SIRPA	VEGFA->SIRPA	AIF1->FRMD4A	0.8155362414555891	dx
HIST:SERPING1->AIF1:LRP1	-0.0013835785116341	0.0022913120291	-0.603836794841754	0.545952153869276	HIST	SERPING1	AIF1	LRP1	SERPING1->LRP1	HIST->AIF1	0.8875715801186272	dx
CCL3:ADAM15->PICALM:ITGB1	-0.001383719842223	0.0012764296426427	-1.08405492633204	0.278340446115343	CCL3	ADAM15	PICALM	ITGB1	ADAM15->ITGB1	CCL3->PICALM	0.691370774234659	dx
CCL3:ARF6->HIST:PLD1	-0.0013840022022743	0.0017928320105936	-0.771964240986577	0.440135606978903	CCL3	ARF6	HIST	PLD1	ARF6->PLD1	CCL3->HIST	0.8886170193314757	dx
MKI67:TGS1->CCL3:RXRA	-0.0013840025040448	0.0007443598683519	-1.85931907789307	0.0629819243817169	MKI67	TGS1	CCL3	RXRA	TGS1->RXRA	MKI67->CCL3	0.9497949004720648	dx
ERN1:HLA-B->HSPA1A:LILRB1	-0.0013841626931282	0.0008887266190154	-1.55746735105299	0.119359566324573	ERN1	HLA-B	HSPA1A	LILRB1	HLA-B->LILRB1	ERN1->HSPA1A	0.6788128562908622	dx
CCL3:PLAU->CD163:ITGA5	-0.0013842500844429	0.0016778262582328	-0.825025879557337	0.409356898169859	CCL3	PLAU	CD163	ITGA5	PLAU->ITGA5	CCL3->CD163	0.805336314614667	dx
CD163:NUCB2->IFI44L:ERAP1	-0.0013844934678967	0.0017913247019834	-0.77288805673463	0.439588633563684	CD163	NUCB2	IFI44L	ERAP1	NUCB2->ERAP1	CD163->IFI44L	0.8479774040609221	dx
MKI67:MFNG->CCL3:NOTCH1	-0.0013846953785268	0.0018327308848636	-0.755536663872975	0.449927042127628	MKI67	MFNG	CCL3	NOTCH1	MFNG->NOTCH1	MKI67->CCL3	0.962319801214024	dx
TMEM163:HLA-B->MKI67:LILRB2	-0.0013849682355246	0.0011205723163955	-1.23594721666831	0.216478184436796	TMEM163	HLA-B	MKI67	LILRB2	HLA-B->LILRB2	TMEM163->MKI67	0.7990650387572834	dx
CCL3:NECTIN3->CCL3:NECTIN1	-0.0013849729635901	0.0012417996463582	-1.11529502174663	0.26472401802862	CCL3	NECTIN3	CCL3	NECTIN1	NECTIN3->NECTIN1	CCL3->CCL3	0.7289231764027495	dx
IFI44L:SEMA4A->IFI44L:LILRB2	-0.0013855174772644	0.0047031700152854	-0.294592258574847	0.76830537663429	IFI44L	SEMA4A	IFI44L	LILRB2	SEMA4A->LILRB2	IFI44L->IFI44L	0.9069886576152087	dx
HIST:WNT5A->TMEM163:LDLR	-0.001385610259662	0.0027714618737886	-0.49995645719199	0.61710573761158	HIST	WNT5A	TMEM163	LDLR	WNT5A->LDLR	HIST->TMEM163	0.8897460025808724	dx
HSPA1A:FAM3C->MKI67:CLEC2D	-0.0013857331048002	0.0008183893019852	-1.69324440268066	0.0904089559469934	HSPA1A	FAM3C	MKI67	CLEC2D	FAM3C->CLEC2D	HSPA1A->MKI67	0.7663482559830873	dx
HSPA1A:WNT5A->ERN1:ROR2	-0.001385744205877	0.0016439250503944	-0.84294853074024	0.399257229834958	HSPA1A	WNT5A	ERN1	ROR2	WNT5A->ROR2	HSPA1A->ERN1	0.8996778703763194	dx
IFI44L:OMG->HSPA1A:TNFRSF1B	-0.0013860816414115	0.0108597397265241	-0.127634885947231	0.89843792191675	IFI44L	OMG	HSPA1A	TNFRSF1B	OMG->TNFRSF1B	IFI44L->HSPA1A	0.9841338073264346	dx
HIST:CXCL12->CD163:ITGA5	-0.0013862371901265	0.0045908177433257	-0.301958663495609	0.76268357464995	HIST	CXCL12	CD163	ITGA5	CXCL12->ITGA5	HIST->CD163	0.9156197790763682	dx
GPNMB:LAMB2->GPNMB:ITGA9_ITGB1	-0.0013863092515925	0.0008353685538943	-1.65951811943325	0.097011432545182	GPNMB	LAMB2	GPNMB	ITGA9_ITGB1	LAMB2->ITGA9_ITGB1	GPNMB->GPNMB	0.3278317375664771	dx
HIST:BSG->CCL3:SLC16A7	-0.0013864605362867	0.0013962596697801	-0.992981868841858	0.320718790393133	HIST	BSG	CCL3	SLC16A7	BSG->SLC16A7	HIST->CCL3	0.891048366673062	dx
CCL3:ADAM15->HIST:ITGA9	-0.0013865459350555	0.0013275531111293	-1.0444372608762	0.296283131985558	CCL3	ADAM15	HIST	ITGA9	ADAM15->ITGA9	CCL3->HIST	0.8631871305449238	dx
AIF1:ANOS1->TMEM163:FGFR1	-0.0013866085789957	0.0026055896884947	-0.532166896851968	0.594610407958046	AIF1	ANOS1	TMEM163	FGFR1	ANOS1->FGFR1	AIF1->TMEM163	0.9302174669301512	dx
CCL3:JAG1->HSPA1A:CD46	-0.0013866577887296	0.001120757621924	-1.23725037564246	0.215994144716823	CCL3	JAG1	HSPA1A	CD46	JAG1->CD46	CCL3->HSPA1A	0.9591466319266532	dx
FRMD4A:AFDN->FRMD4A:EPHB3	-0.0013868333404336	0.001412032721902	-0.982153826127734	0.326024071270597	FRMD4A	AFDN	FRMD4A	EPHB3	AFDN->EPHB3	FRMD4A->FRMD4A	0.8520231908674575	dx
CCL3:MAML2->AIF1:NOTCH2	-0.0013869150765231	0.0128015265500039	-0.108339819560249	0.913726137049283	CCL3	MAML2	AIF1	NOTCH2	MAML2->NOTCH2	CCL3->AIF1	0.9859779944122924	dx
IFI44L:SELPLG->MKI67:ITGAM	-0.001387061035603	0.0007946705947506	-1.74545408470583	0.0809058582302337	IFI44L	SELPLG	MKI67	ITGAM	SELPLG->ITGAM	IFI44L->MKI67	0.4498721347747061	dx
CCL3:PLAT->ERN1:ITGAM	-0.0013878518089974	0.0078409183949152	-0.177001180103776	0.859507462626268	CCL3	PLAT	ERN1	ITGAM	PLAT->ITGAM	CCL3->ERN1	0.9813673977939829	dx
GPNMB:AGRN->HIST:ITGB1	-0.0013878655333976	0.0053525392405825	-0.25929105252979	0.795410682451755	GPNMB	AGRN	HIST	ITGB1	AGRN->ITGB1	GPNMB->HIST	0.8702951217137922	dx
AIF1:LILRB4->CCL3:LAIR1	-0.0013880587484122	0.0032805091167455	-0.423122966288015	0.67220554691992	AIF1	LILRB4	CCL3	LAIR1	LILRB4->LAIR1	AIF1->CCL3	0.9432666335112184	dx
IFI44L:CALM3->CD163:KCNQ1	-0.0013883137972492	0.0077014502095537	-0.18026654194648	0.856943321009169	IFI44L	CALM3	CD163	KCNQ1	CALM3->KCNQ1	IFI44L->CD163	0.9406767268330352	dx
TMEM163:HLA-DMB->CCL3:CD4	-0.0013883736602144	0.0029809265843496	-0.465752383001854	0.641392752389861	TMEM163	HLA-DMB	CCL3	CD4	HLA-DMB->CD4	TMEM163->CCL3	0.8848231096002573	dx
IFI44L:LAMB1->IFI44L:ITGA6_ITGB1	-0.0013884215655777	0.0079340048482271	-0.174996309195355	0.861082533672317	IFI44L	LAMB1	IFI44L	ITGA6_ITGB1	LAMB1->ITGA6_ITGB1	IFI44L->IFI44L	0.9444866701507812	dx
PICALM:ADAM15->AIF1:ITGAV	-0.0013884507257606	0.0017079423124916	-0.812937717864193	0.416253767928527	PICALM	ADAM15	AIF1	ITGAV	ADAM15->ITGAV	PICALM->AIF1	0.8671443815292396	dx
HSPA1A:OMG->FRMD4A:TNFRSF1B	-0.0013885396869003	0.0054968393957748	-0.252606923165276	0.800571979585717	HSPA1A	OMG	FRMD4A	TNFRSF1B	OMG->TNFRSF1B	HSPA1A->FRMD4A	0.9814090404282488	dx
CD163:PTDSS1->HSPA1A:SCARB1	-0.0013889615998614	0.0028040194625164	-0.495346633084664	0.620355458631726	CD163	PTDSS1	HSPA1A	SCARB1	PTDSS1->SCARB1	CD163->HSPA1A	0.9412009451209022	dx
MKI67:B2M->GPNMB:HFE	-0.0013890647537394	0.0006182023575515	-2.24694185774521	0.0246437431637632	MKI67	B2M	GPNMB	HFE	B2M->HFE	MKI67->GPNMB	0.5201569900679376	dx
CCL3:LILRB4->MKI67:LAIR1	-0.0013890829407959	0.0025169193741141	-0.551898068361771	0.581018191890443	CCL3	LILRB4	MKI67	LAIR1	LILRB4->LAIR1	CCL3->MKI67	0.912971097677713	dx
CD163:HMGB1->AIF1:HAVCR2	-0.0013894391853595	0.0223130240261763	-0.0622703217515282	0.95034756240707	CD163	HMGB1	AIF1	HAVCR2	HMGB1->HAVCR2	CD163->AIF1	0.9952530740382766	dx
HIST:PTGS2->HSPA1A:ALOX5	-0.0013896068775856	0.0062196576249058	-0.223421763928145	0.823207267229115	HIST	PTGS2	HSPA1A	ALOX5	PTGS2->ALOX5	HIST->HSPA1A	0.9572177525919942	dx
CCL3:COL18A1->GPNMB:ITGA3	-0.0013898649865777	0.0018193620246224	-0.76392986539673	0.444909038728324	CCL3	COL18A1	GPNMB	ITGA3	COL18A1->ITGA3	CCL3->GPNMB	0.9260795049047068	dx
HIF1A:CALM1->HIF1A:PTH2R	-0.0013908713918595	0.0054931277696935	-0.253202082706543	0.800112057178209	HIF1A	CALM1	HIF1A	PTH2R	CALM1->PTH2R	HIF1A->HIF1A	0.926379741201645	dx
CD163:TGFB2->IFI44L:TGFBR1_TGFBR2	-0.001391093549642	0.0008101645568913	-1.7170506137418	0.0859699245763124	CD163	TGFB2	IFI44L	TGFBR1_TGFBR2	TGFB2->TGFBR1_TGFBR2	CD163->IFI44L	0.8390388878914129	dx
PICALM:CXCL12->AIF1:ITGA5	-0.0013911910389381	0.0044132062856986	-0.315233630353147	0.752584272943307	PICALM	CXCL12	AIF1	ITGA5	CXCL12->ITGA5	PICALM->AIF1	0.909474805413573	dx
MKI67:COL18A1->HIST:ITGA5	-0.0013913185236258	0.0022522494653718	-0.617746188873507	0.536742659839727	MKI67	COL18A1	HIST	ITGA5	COL18A1->ITGA5	MKI67->HIST	0.859379162971544	dx
HSPA1A:C1QB->IFI44L:LRP1	-0.0013915438770032	0.0022673601994853	-0.613728633553279	0.539394663727678	HSPA1A	C1QB	IFI44L	LRP1	C1QB->LRP1	HSPA1A->IFI44L	0.9374156553686928	dx
PICALM:CALM1->AIF1:CALCR	-0.0013918084739652	0.0009438192752308	-1.4746556999748	0.140305131789052	PICALM	CALM1	AIF1	CALCR	CALM1->CALCR	PICALM->AIF1	0.7207607520236184	dx
HSPA1A:PDGFB->HSPA1A:ITGAV	-0.0013918287930643	0.0242822324625752	-0.0573188151134586	0.954291232698894	HSPA1A	PDGFB	HSPA1A	ITGAV	PDGFB->ITGAV	HSPA1A->HSPA1A	0.9919125134818266	dx
HIST:F11R->TMEM163:ITGAL_ITGB2	-0.0013918914999555	0.0007342812748782	-1.89558354213281	0.0580151352164827	HIST	F11R	TMEM163	ITGAL_ITGB2	F11R->ITGAL_ITGB2	HIST->TMEM163	0.8515815416839086	dx
HIF1A:MTMR4->CCL3:SMAD3	-0.0013919016196942	0.0009124846865573	-1.52539723701637	0.127160047500469	HIF1A	MTMR4	CCL3	SMAD3	MTMR4->SMAD3	HIF1A->CCL3	0.7645343270003959	dx
HIF1A:ADAM17->MKI67:ITGA5	-0.0013924655392864	0.0020881573794221	-0.666839364220605	0.504874745667395	HIF1A	ADAM17	MKI67	ITGA5	ADAM17->ITGA5	HIF1A->MKI67	0.8280850695717482	dx
GPNMB:CALM1->HIST:PTH2R	-0.0013925168148034	0.0057614764677597	-0.2416944376317	0.809016939932322	GPNMB	CALM1	HIST	PTH2R	CALM1->PTH2R	GPNMB->HIST	0.8765659271499723	dx
HIF1A:PTPN6->HSPA1A:CD300LF	-0.0013925966719954	0.0009342876170788	-1.49054386094675	0.136081292776039	HIF1A	PTPN6	HSPA1A	CD300LF	PTPN6->CD300LF	HIF1A->HSPA1A	0.8329371436950959	dx
GPNMB:PTPN6->HSPA1A:CD300LF	-0.0013926429880933	0.0018786579304861	-0.741296733957825	0.458513541570412	GPNMB	PTPN6	HSPA1A	CD300LF	PTPN6->CD300LF	GPNMB->HSPA1A	0.8771131058918905	dx
ERN1:LMAN1->CCL3:MCFD2	-0.0013926655778899	0.0026118751890947	-0.533205255635743	0.593891503806827	ERN1	LMAN1	CCL3	MCFD2	LMAN1->MCFD2	ERN1->CCL3	0.9165343851381872	dx
HIF1A:APOE->TMEM163:SDC2	-0.0013926784244319	0.0070133372771345	-0.198575709309239	0.842594656351754	HIF1A	APOE	TMEM163	SDC2	APOE->SDC2	HIF1A->TMEM163	0.9469072763092248	dx
IFI44L:WNT5A->GPNMB:FZD3	-0.0013927049683384	0.0025529329498172	-0.54553135382508	0.585388122433937	IFI44L	WNT5A	GPNMB	FZD3	WNT5A->FZD3	IFI44L->GPNMB	0.8373059029773993	dx
FRMD4A:FGF20->CCL3:FGFR1	-0.0013934741457917	0.0030901957053606	-0.450933946796471	0.652037156163035	FRMD4A	FGF20	CCL3	FGFR1	FGF20->FGFR1	FRMD4A->CCL3	0.8372432262593035	dx
GPNMB:ICAM1->HSPA1A:ITGAM_ITGB2	-0.0013935659683694	0.0008762517712297	-1.590371642175	0.11175105851375	GPNMB	ICAM1	HSPA1A	ITGAM_ITGB2	ICAM1->ITGAM_ITGB2	GPNMB->HSPA1A	0.8554387725040715	dx
HIST:GNAI2->MKI67:C5AR1	-0.0013937001365396	0.0013389775694132	-1.04086891997033	0.29793638804976	HIST	GNAI2	MKI67	C5AR1	GNAI2->C5AR1	HIST->MKI67	0.8918353170981901	dx
CCL3:ENTPD1->TMEM163:ADORA1	-0.0013941839037224	0.000827211096474	-1.6854028066901	0.0919108825112935	CCL3	ENTPD1	TMEM163	ADORA1	ENTPD1->ADORA1	CCL3->TMEM163	0.8083586292002372	dx
FRMD4A:TNF->HSPA1A:NOTCH1	-0.0013943062802923	0.0118927349257228	-0.117240171331542	0.906669734286583	FRMD4A	TNF	HSPA1A	NOTCH1	TNF->NOTCH1	FRMD4A->HSPA1A	0.9852174069068412	dx
TMEM163:VEGFA->HSPA1A:NRP2	-0.0013943610091084	0.0012886536602099	-1.08202929317817	0.279239511866968	TMEM163	VEGFA	HSPA1A	NRP2	VEGFA->NRP2	TMEM163->HSPA1A	0.9052370781844088	dx
FRMD4A:TNF->MKI67:TRAF2	-0.0013945770183782	0.0012261154128034	-1.13739457461805	0.255373374308534	FRMD4A	TNF	MKI67	TRAF2	TNF->TRAF2	FRMD4A->MKI67	0.8642269165566996	dx
CD163:TNFSF13B->ERN1:HLA-DPB1	-0.001395156575996	0.0015788674732527	-0.883643877419137	0.376888485220647	CD163	TNFSF13B	ERN1	HLA-DPB1	TNFSF13B->HLA-DPB1	CD163->ERN1	0.950792113485888	dx
FRMD4A:TOR2A->HSPA1A:ATP5F1B	-0.0013953298649141	0.0015610858668026	-0.893820061142448	0.371418173812698	FRMD4A	TOR2A	HSPA1A	ATP5F1B	TOR2A->ATP5F1B	FRMD4A->HSPA1A	0.9386898394528572	dx
MKI67:APOE->HIST:LRP8	-0.001395369235171	0.001652650951595	-0.844321805414678	0.398489604386956	MKI67	APOE	HIST	LRP8	APOE->LRP8	MKI67->HIST	0.858548418035416	dx
HIST:SORBS1->AIF1:ITGB5	-0.0013956316488557	0.0050250655830739	-0.277734016757261	0.781216545891012	HIST	SORBS1	AIF1	ITGB5	SORBS1->ITGB5	HIST->AIF1	0.9408293961040392	dx
IFI44L:LPL->MKI67:LRP1	-0.0013958261610355	0.0006627812381354	-2.10601338831228	0.0352031894003814	IFI44L	LPL	MKI67	LRP1	LPL->LRP1	IFI44L->MKI67	0.3669277630485099	dx
PICALM:GHRL->TMEM163:PTGIR	-0.0013961108261483	0.0056854684772247	-0.245557746338931	0.806024601337627	PICALM	GHRL	TMEM163	PTGIR	GHRL->PTGIR	PICALM->TMEM163	0.9723102083448548	dx
FRMD4A:SPP1->AIF1:ITGAV_ITGB5	-0.0013961417565443	0.0328632823806698	-0.0424833326255188	0.966113398392372	FRMD4A	SPP1	AIF1	ITGAV_ITGB5	SPP1->ITGAV_ITGB5	FRMD4A->AIF1	0.9897796906171183	dx
GPNMB:VEGFB->PICALM:NRP1	-0.0013962721343498	0.0101910175647311	-0.13701008024773	0.891022827368264	GPNMB	VEGFB	PICALM	NRP1	VEGFB->NRP1	GPNMB->PICALM	0.94168883127744	dx
TMEM163:APP->HIST:RPSA	-0.0013963726581518	0.0101038557782757	-0.138201958618031	0.890080807199359	TMEM163	APP	HIST	RPSA	APP->RPSA	TMEM163->HIST	0.9769818516984138	dx
AIF1:APOC1->HIST:VLDLR	-0.0013965491574601	0.0013866620203991	-1.00713017080988	0.313872224196117	AIF1	APOC1	HIST	VLDLR	APOC1->VLDLR	AIF1->HIST	0.8321968819292477	dx
CCL3:S100A10->CCL3:CFTR	-0.0013973836709757	0.0013993439057218	-0.998599175843732	0.317988899555956	CCL3	S100A10	CCL3	CFTR	S100A10->CFTR	CCL3->CCL3	0.755238153119101	dx
CCL3:APOE->PICALM:LRP6	-0.001397455576978	0.0048289764522254	-0.289389602704317	0.772283250625217	CCL3	APOE	PICALM	LRP6	APOE->LRP6	CCL3->PICALM	0.9026157809734308	dx
HSPA1A:LRP1B->ERN1:PLAUR	-0.0013975691315055	0.0053881342767783	-0.259379046570682	0.795342795054619	HSPA1A	LRP1B	ERN1	PLAUR	LRP1B->PLAUR	HSPA1A->ERN1	0.8999358201576922	dx
MKI67:FSTL5->FRMD4A:LILRB2	-0.001397628732905	0.0026894616824903	-0.519668579777243	0.603294589927924	MKI67	FSTL5	FRMD4A	LILRB2	FSTL5->LILRB2	MKI67->FRMD4A	0.8476450267485732	dx
HIST:TGS1->HIST:RXRA	-0.001397721824177	0.0080336598476246	-0.173983197034447	0.861878667652558	HIST	TGS1	HIST	RXRA	TGS1->RXRA	HIST->HIST	0.9530619164219613	dx
TMEM163:SPON2->TMEM163:ITGAM	-0.001398708996154	0.0017610609108604	-0.794242259042929	0.427054411304061	TMEM163	SPON2	TMEM163	ITGAM	SPON2->ITGAM	TMEM163->TMEM163	0.888786687144385	dx
CD163:WNT2B->HIST:FZD5_LRP6	-0.0013989568399552	0.0030589222653994	-0.457336512202143	0.647429189711276	CD163	WNT2B	HIST	FZD5_LRP6	WNT2B->FZD5_LRP6	CD163->HIST	0.8783288624520958	dx
MKI67:VEGFA->CCL3:ITGB1	-0.0013989843523421	0.0035221499743494	-0.397196133762181	0.69122283301652	MKI67	VEGFA	CCL3	ITGB1	VEGFA->ITGB1	MKI67->CCL3	0.9763728397825112	dx
PICALM:CALM3->ERN1:CACNA1C	-0.0013992431357217	0.0024453956244242	-0.572194994440287	0.56718987825826	PICALM	CALM3	ERN1	CACNA1C	CALM3->CACNA1C	PICALM->ERN1	0.9377075240336668	dx
CD163:PLAU->TMEM163:LRP1	-0.0013995772531478	0.0022044209684022	-0.634895636182529	0.525496483346381	CD163	PLAU	TMEM163	LRP1	PLAU->LRP1	CD163->TMEM163	0.8896224540678543	dx
CCL3:HGF->PICALM:ST14	-0.0013995854447425	0.0008240821446944	-1.69835671571482	0.0894404562683192	CCL3	HGF	PICALM	ST14	HGF->ST14	CCL3->PICALM	0.6064115031867685	dx
AIF1:ARF6->MKI67:PLD1	-0.0014001360293514	0.0007552141180681	-1.85395902414149	0.0637450224677708	AIF1	ARF6	MKI67	PLD1	ARF6->PLD1	AIF1->MKI67	0.6277097682572685	dx
MKI67:CALM1->ERN1:OPRM1	-0.0014002872717571	0.0030462278284791	-0.459679101696168	0.645746572069101	MKI67	CALM1	ERN1	OPRM1	CALM1->OPRM1	MKI67->ERN1	0.8056890067337044	dx
HIF1A:JAG1->FRMD4A:NOTCH1	-0.0014004312066561	0.0021112696744069	-0.663312329842234	0.507130541467831	HIF1A	JAG1	FRMD4A	NOTCH1	JAG1->NOTCH1	HIF1A->FRMD4A	0.9186066609674624	dx
HSPA1A:LRPAP1->FRMD4A:LDLR	-0.0014004379819494	0.0014641442750431	-0.956489060415925	0.338825208664988	HSPA1A	LRPAP1	FRMD4A	LDLR	LRPAP1->LDLR	HSPA1A->FRMD4A	0.9814090404282488	dx
CCL3:TNFSF10->FRMD4A:TNFRSF10A	-0.0014004502872413	0.0016270028233476	-0.860754675495815	0.389373172837102	CCL3	TNFSF10	FRMD4A	TNFRSF10A	TNFSF10->TNFRSF10A	CCL3->FRMD4A	0.7693429982657111	dx
CD163:B2M->ERN1:TFRC	-0.0014005031705597	0.0088213068879092	-0.158763683018363	0.873855062586393	CD163	B2M	ERN1	TFRC	B2M->TFRC	CD163->ERN1	0.964432801549026	dx
HIST:HSP90B1->MKI67:TLR7	-0.0014006080457992	0.0028447997672027	-0.492339763925255	0.622479174242565	HIST	HSP90B1	MKI67	TLR7	HSP90B1->TLR7	HIST->MKI67	0.8978511247110883	dx
HIST:CALM1->GPNMB:SCTR	-0.0014013195597998	0.0038699617333181	-0.362101657940247	0.717276064743158	HIST	CALM1	GPNMB	SCTR	CALM1->SCTR	HIST->GPNMB	0.8628576627004273	dx
IFI44L:LGALS3->AIF1:ENG	-0.0014013792880649	0.0005447570273862	-2.57248501187526	0.0100971327817393	IFI44L	LGALS3	AIF1	ENG	LGALS3->ENG	IFI44L->AIF1	0.7182086520887259	dx
HIST:CEACAM1->HIF1A:HAVCR2	-0.0014013893537544	0.0033689364401224	-0.415973818046716	0.677429161906881	HIST	CEACAM1	HIF1A	HAVCR2	CEACAM1->HAVCR2	HIST->HIF1A	0.9160765487006745	dx
CCL3:ARF6->TMEM163:SMAP1	-0.001401481525529	0.0018382934947021	-0.762381812027322	0.445832158249786	CCL3	ARF6	TMEM163	SMAP1	ARF6->SMAP1	CCL3->TMEM163	0.8937448672853878	dx
HIST:CALM1->CCL3:KCNQ3	-0.0014019927270527	0.0579849294417495	-0.0241785708898926	0.980710171085895	HIST	CALM1	CCL3	KCNQ3	CALM1->KCNQ3	HIST->CCL3	0.99999999995205	dx
IFI44L:CALR->TMEM163:LRP1	-0.001402145881244	0.0099242321696623	-0.141285074479647	0.887644740176848	IFI44L	CALR	TMEM163	LRP1	CALR->LRP1	IFI44L->TMEM163	0.9763752755478714	dx
TMEM163:POMC->PICALM:ADRB2	-0.0014027871196684	0.0011989417614821	-1.170021067524	0.241992490804244	TMEM163	POMC	PICALM	ADRB2	POMC->ADRB2	TMEM163->PICALM	0.8270348680452623	dx
HIF1A:HGF->MKI67:CD44	-0.0014030074581368	0.0020257275691778	-0.692594344611805	0.488564160416649	HIF1A	HGF	MKI67	CD44	HGF->CD44	HIF1A->MKI67	0.8280850695717482	dx
FRMD4A:GNAI2->FRMD4A:ADCY1	-0.001403125037081	0.0027954541545538	-0.50193097776093	0.615716073820987	FRMD4A	GNAI2	FRMD4A	ADCY1	GNAI2->ADCY1	FRMD4A->FRMD4A	0.9066575131304944	dx
TMEM163:LYZ->TMEM163:ITGAL	-0.0014034250891023	0.0006713064003283	-2.09058797654228	0.0365650144810519	TMEM163	LYZ	TMEM163	ITGAL	LYZ->ITGAL	TMEM163->TMEM163	0.7435770856735769	dx
AIF1:B2M->GPNMB:HFE	-0.0014036052152758	0.0012874850463116	-1.09019147002665	0.275628810024913	AIF1	B2M	GPNMB	HFE	B2M->HFE	AIF1->GPNMB	0.688560746037926	dx
CCL3:SEMA4G->AIF1:PLXNB2	-0.0014036928591181	0.0022641580970829	-0.619962387311474	0.535282550214266	CCL3	SEMA4G	AIF1	PLXNB2	SEMA4G->PLXNB2	CCL3->AIF1	0.8959747345880367	dx
MKI67:IGSF11->AIF1:VSIR	-0.0014037445406144	0.0055333269468076	-0.253689065205934	0.7997357824655	MKI67	IGSF11	AIF1	VSIR	IGSF11->VSIR	MKI67->AIF1	0.9123843871805848	dx
CD163:APOE->PICALM:SDC2	-0.0014039432616732	0.0049342101579894	-0.284532522272082	0.776002314324749	CD163	APOE	PICALM	SDC2	APOE->SDC2	CD163->PICALM	0.9123403732755196	dx
ERN1:WNT5A->HIST:ANTXR1	-0.0014044716482786	0.0054134615931202	-0.259440586050063	0.795295318270755	ERN1	WNT5A	HIST	ANTXR1	WNT5A->ANTXR1	ERN1->HIST	0.8970807931626688	dx
TMEM163:TGFB1->FRMD4A:CXCR4	-0.0014046916795071	0.0021256216345181	-0.660838061062359	0.508716171193622	TMEM163	TGFB1	FRMD4A	CXCR4	TGFB1->CXCR4	TMEM163->FRMD4A	0.8360440737636969	dx
GPNMB:PLAU->AIF1:ITGAM	-0.0014049750281381	0.0136106423140652	-0.103226210469604	0.917783438079854	GPNMB	PLAU	AIF1	ITGAM	PLAU->ITGAM	GPNMB->AIF1	0.9661229055846884	dx
FRMD4A:TNF->HIST:TRPM2	-0.0014051618031145	0.0014401218457214	-0.975724246729014	0.329201133303827	FRMD4A	TNF	HIST	TRPM2	TNF->TRPM2	FRMD4A->HIST	0.8415557000154034	dx
TMEM163:GNAI2->CD163:OPRM1	-0.001405450372974	0.01611586206006	-0.0872091339412207	0.930505279185393	TMEM163	GNAI2	CD163	OPRM1	GNAI2->OPRM1	TMEM163->CD163	0.999999999978423	dx
HIF1A:TNFSF9->GPNMB:HLA-DPA1	-0.0014054579677031	0.0016127003717198	-0.871493547313056	0.383484727593888	HIF1A	TNFSF9	GPNMB	HLA-DPA1	TNFSF9->HLA-DPA1	HIF1A->GPNMB	0.7049688680786412	dx
HIF1A:GNAI2->CCL3:IGF1R	-0.0014057515815852	0.0025204458691577	-0.557739247165403	0.577022453390315	HIF1A	GNAI2	CCL3	IGF1R	GNAI2->IGF1R	HIF1A->CCL3	0.8946298073806334	dx
CCL3:ICAM1->TMEM163:ITGAM_ITGB2	-0.0014059011813116	0.0027850303841931	-0.504806406885548	0.613694815408781	CCL3	ICAM1	TMEM163	ITGAM_ITGB2	ICAM1->ITGAM_ITGB2	CCL3->TMEM163	0.9082448831614222	dx
GPNMB:SPON2->IFI44L:ITGB1	-0.0014060513241804	0.0008651465286569	-1.62521755287315	0.104116211611037	GPNMB	SPON2	IFI44L	ITGB1	SPON2->ITGB1	GPNMB->IFI44L	0.8223302154620209	dx
TMEM163:ALCAM->HIF1A:NRP1	-0.0014063170962399	0.0209465508122179	-0.0671383612914292	0.946471554881224	TMEM163	ALCAM	HIF1A	NRP1	ALCAM->NRP1	TMEM163->HIF1A	0.987791867438851	dx
FRMD4A:C1QB->TMEM163:CD33	-0.0014064449321039	0.0052431987747488	-0.268241772346558	0.788513223080019	FRMD4A	C1QB	TMEM163	CD33	C1QB->CD33	FRMD4A->TMEM163	0.9162224752510888	dx
MKI67:PTDSS1->MKI67:JMJD6	-0.0014064457036191	0.001846819151865	-0.761550313250117	0.446328439261918	MKI67	PTDSS1	MKI67	JMJD6	PTDSS1->JMJD6	MKI67->MKI67	0.8831825661006574	dx
MKI67:FN1->IFI44L:ITGA9	-0.0014065642770746	0.0010626788847127	-1.32360235750319	0.185635141809021	MKI67	FN1	IFI44L	ITGA9	FN1->ITGA9	MKI67->IFI44L	0.6001035401876528	dx
HIF1A:JAG1->CCL3:CD46	-0.0014065694073011	0.0025176903315497	-0.558674508010409	0.576383879986245	HIF1A	JAG1	CCL3	CD46	JAG1->CD46	HIF1A->CCL3	0.8946298073806334	dx
HSPA1A:PDGFB->MKI67:LRP1	-0.0014065832179576	0.0114446950774098	-0.122902638160629	0.902184196517193	HSPA1A	PDGFB	MKI67	LRP1	PDGFB->LRP1	HSPA1A->MKI67	0.959695480538916	dx
GPNMB:TGFB2->IFI44L:ACVR1B_TGFBR2	-0.0014069593044687	0.0007480262697299	-1.88089558001296	0.0599861246017132	GPNMB	TGFB2	IFI44L	ACVR1B_TGFBR2	TGFB2->ACVR1B_TGFBR2	GPNMB->IFI44L	0.8223302154620209	dx
FRMD4A:WNT5A->CCL3:LDLR	-0.0014069846232477	0.001438538837468	-0.978065093970032	0.328042130514412	FRMD4A	WNT5A	CCL3	LDLR	WNT5A->LDLR	FRMD4A->CCL3	0.6989255840437659	dx
MKI67:MTMR4->TMEM163:SMAD3	-0.0014070936540912	0.0073958790371831	-0.190253740903137	0.849110300923481	MKI67	MTMR4	TMEM163	SMAD3	MTMR4->SMAD3	MKI67->TMEM163	0.9367295627448534	dx
FRMD4A:MAML2->IFI44L:NOTCH4	-0.0014072661030587	0.0012434305440343	-1.13176092529693	0.257734959573754	FRMD4A	MAML2	IFI44L	NOTCH4	MAML2->NOTCH4	FRMD4A->IFI44L	0.7695445512518765	dx
HIST:LAMA2->HSPA1A:RPSA	-0.0014072936370085	0.0015498913361739	-0.907995034337439	0.363880845197802	HIST	LAMA2	HSPA1A	RPSA	LAMA2->RPSA	HIST->HSPA1A	0.901704434643547	dx
HIF1A:ANGPTL4->GPNMB:SDC2	-0.0014074804107443	0.0023414290437565	-0.601120249403871	0.547759897184403	HIF1A	ANGPTL4	GPNMB	SDC2	ANGPTL4->SDC2	HIF1A->GPNMB	0.7934187519367282	dx
GPNMB:HBEGF->GPNMB:CD44	-0.0014075279852566	0.0026305359326038	-0.535072708116718	0.59259958118936	GPNMB	HBEGF	GPNMB	CD44	HBEGF->CD44	GPNMB->GPNMB	0.7995781314515933	dx
HSPA1A:OMG->HIF1A:RTN4RL1	-0.0014077134878794	0.0022183006374238	-0.634590940529271	0.525695238273594	HSPA1A	OMG	HIF1A	RTN4RL1	OMG->RTN4RL1	HSPA1A->HIF1A	0.9435403215366612	dx
ERN1:ADAM10->TMEM163:AXL	-0.001407741912439	0.0018474190734661	-0.762004643482345	0.446057232768825	ERN1	ADAM10	TMEM163	AXL	ADAM10->AXL	ERN1->TMEM163	0.7292254589517021	dx
MKI67:SEMA6D->FRMD4A:PLXNA1_TREM2_TYROBP	-0.0014078584428936	0.0009880835207032	-1.42483748933658	0.154204182681547	MKI67	SEMA6D	FRMD4A	PLXNA1_TREM2_TYROBP	SEMA6D->PLXNA1_TREM2_TYROBP	MKI67->FRMD4A	0.8335688813022765	dx
MKI67:GNAS->FRMD4A:ADCY1	-0.0014079569526486	0.0035381135765789	-0.397940010170608	0.690674406474601	MKI67	GNAS	FRMD4A	ADCY1	GNAS->ADCY1	MKI67->FRMD4A	0.878891365584978	dx
CCL3:GNAI2->HSPA1A:IGF1R	-0.0014080207774522	0.0055421159457517	-0.254058340033744	0.799450487425964	CCL3	GNAI2	HSPA1A	IGF1R	GNAI2->IGF1R	CCL3->HSPA1A	0.9591466319266532	dx
FRMD4A:CXCL12->CCL3:CD4	-0.0014082717325474	0.0019747951919087	-0.713122929566308	0.475769691859242	FRMD4A	CXCL12	CCL3	CD4	CXCL12->CD4	FRMD4A->CCL3	0.7504544034575337	dx
GPNMB:IGSF11->HSPA1A:VSIR	-0.0014083274890296	0.0014780884148355	-0.952803279488733	0.340689752379386	GPNMB	IGSF11	HSPA1A	VSIR	IGSF11->VSIR	GPNMB->HSPA1A	0.8771131058918905	dx
CCL3:MAML2->CCL3:NOTCH1	-0.0014083810139808	0.0175125086860784	-0.0804214312881675	0.935902082405291	CCL3	MAML2	CCL3	NOTCH1	MAML2->NOTCH1	CCL3->CCL3	0.9802180167632591	dx
HIST:SEMA6B->CCL3:PLXNA2	-0.0014086227166057	0.0016054858050823	-0.877380984712929	0.380279737921866	HIST	SEMA6B	CCL3	PLXNA2	SEMA6B->PLXNA2	HIST->CCL3	0.9618210649268388	dx
HIF1A:LTBP3->TMEM163:ITGB5	-0.0014089115030184	0.0023058310530151	-0.6110211332162	0.541185589687242	HIF1A	LTBP3	TMEM163	ITGB5	LTBP3->ITGB5	HIF1A->TMEM163	0.8155315444438638	dx
TMEM163:GPI->IFI44L:AMFR	-0.0014092394794981	0.0028870821742683	-0.488118936155753	0.625465598999106	TMEM163	GPI	IFI44L	AMFR	GPI->AMFR	TMEM163->IFI44L	0.8930533220155492	dx
CD163:TNF->HIF1A:NOTCH1	-0.0014092510524419	0.002865531812665	-0.491793895364657	0.622865052517872	CD163	TNF	HIF1A	NOTCH1	TNF->NOTCH1	CD163->HIF1A	0.8591242103694787	dx
CCL3:WNT5A->FRMD4A:ANTXR1	-0.0014094043338036	0.00148264289153	-0.950602698637139	0.341806098196146	CCL3	WNT5A	FRMD4A	ANTXR1	WNT5A->ANTXR1	CCL3->FRMD4A	0.7449238958953658	dx
GPNMB:VEGFB->CD163:ADRB2	-0.0014094117617796	0.0086836346346584	-0.162306663174701	0.871064367800691	GPNMB	VEGFB	CD163	ADRB2	VEGFB->ADRB2	GPNMB->CD163	0.9194568326785072	dx
HSPA1A:GNAS->CCL3:ADCY9	-0.0014094300377493	0.0011461606194721	-1.22969679275708	0.218810668294621	HSPA1A	GNAS	CCL3	ADCY9	GNAS->ADCY9	HSPA1A->CCL3	0.9429697847934858	dx
TMEM163:TGFB1->TMEM163:ACVR1_TGFBR2	-0.0014094695586045	0.0039983051752404	-0.352516753181512	0.724450756599744	TMEM163	TGFB1	TMEM163	ACVR1_TGFBR2	TGFB1->ACVR1_TGFBR2	TMEM163->TMEM163	0.9359178689760556	dx
TMEM163:TGFB1->TMEM163:ACVR1_TGFBR1_TGFBR2	-0.0014094695586045	0.0039983051752404	-0.352516753181512	0.724450756599744	TMEM163	TGFB1	TMEM163	ACVR1_TGFBR1_TGFBR2	TGFB1->ACVR1_TGFBR1_TGFBR2	TMEM163->TMEM163	0.9359178689760556	dx
PICALM:LGALS9->IFI44L:MRC2	-0.0014097485398748	0.0051717760343581	-0.272584994112137	0.785172248232411	PICALM	LGALS9	IFI44L	MRC2	LGALS9->MRC2	PICALM->IFI44L	0.918353363755377	dx
HIF1A:HLA-C->MKI67:LILRB2	-0.0014099230388345	0.0009855756407722	-1.43055792017126	0.152556954775164	HIF1A	HLA-C	MKI67	LILRB2	HLA-C->LILRB2	HIF1A->MKI67	0.8280850695717482	dx
GPNMB:TGFA->FRMD4A:PTPRD	-0.0014101132510569	0.0028683772059255	-0.491606629750066	0.622997455753313	GPNMB	TGFA	FRMD4A	PTPRD	TGFA->PTPRD	GPNMB->FRMD4A	0.7959800478518321	dx
HSPA1A:EFNB1->HIF1A:EPHB1	-0.0014101578991414	0.000857793809643	-1.64393573757338	0.100189477190749	HSPA1A	EFNB1	HIF1A	EPHB1	EFNB1->EPHB1	HSPA1A->HIF1A	0.8348333351543036	dx
CD163:LGALS9->HSPA1A:SLC1A5	-0.0014102333707355	0.0013870111309355	-1.0167426484778	0.309275871472526	CD163	LGALS9	HSPA1A	SLC1A5	LGALS9->SLC1A5	CD163->HSPA1A	0.9412009451209022	dx
MKI67:NECTIN2->TMEM163:CD226	-0.0014102339611407	0.0017597630548557	-0.801377183848443	0.422913319753836	MKI67	NECTIN2	TMEM163	CD226	NECTIN2->CD226	MKI67->TMEM163	0.8724244355116134	dx
HSPA1A:HLA-A->ERN1:LILRB1	-0.0014103027013339	0.0015476230233113	-0.911270173738012	0.362153037693324	HSPA1A	HLA-A	ERN1	LILRB1	HLA-A->LILRB1	HSPA1A->ERN1	0.8996778703763194	dx
TMEM163:LAMA2->TMEM163:ITGA6_ITGB1	-0.0014104328884498	0.0075403346104769	-0.187051763789114	0.851620047473681	TMEM163	LAMA2	TMEM163	ITGA6_ITGB1	LAMA2->ITGA6_ITGB1	TMEM163->TMEM163	0.964590638601757	dx
HIF1A:TNF->HIF1A:TRPM2	-0.0014107175060975	0.0124696545196208	-0.113132044185973	0.909925870481232	HIF1A	TNF	HIF1A	TRPM2	TNF->TRPM2	HIF1A->HIF1A	0.9604773077301894	dx
HIF1A:B2M->HIST:HFE	-0.0014108904855955	0.0005608650823126	-2.51556128218568	0.0118843014459124	HIF1A	B2M	HIST	HFE	B2M->HFE	HIF1A->HIST	0.5603490976273497	dx
MKI67:CD99->HIF1A:PILRA	-0.0014109980551718	0.0085667153881233	-0.164707007440447	0.869174601176401	MKI67	CD99	HIF1A	PILRA	CD99->PILRA	MKI67->HIF1A	0.9552287019311552	dx
MKI67:YBX1->IFI44L:NOTCH1	-0.0014110921190291	0.0010399651865501	-1.35686476555057	0.174824184110126	MKI67	YBX1	IFI44L	NOTCH1	YBX1->NOTCH1	MKI67->IFI44L	0.5873178472719266	dx
CCL3:RTN4->CCL3:LINGO1	-0.0014112656449538	0.0038870228924074	-0.363071091685748	0.716551778768326	CCL3	RTN4	CCL3	LINGO1	RTN4->LINGO1	CCL3->CCL3	0.9180372351965962	dx
IFI44L:WNT5B->CD163:FZD2_LRP6	-0.0014113076931033	0.0017202926865176	-0.820388125906762	0.411994882392708	IFI44L	WNT5B	CD163	FZD2_LRP6	WNT5B->FZD2_LRP6	IFI44L->CD163	0.8803101433072845	dx
MKI67:SELPLG->HIF1A:SELL	-0.0014115205299194	0.0250682240759785	-0.0563071610354728	0.955097114206081	MKI67	SELPLG	HIF1A	SELL	SELPLG->SELL	MKI67->HIF1A	0.9955104568558324	dx
HSPA1A:PLAU->TMEM163:IGF2R	-0.0014115502967746	0.0009372199532875	-1.50610354786325	0.132040593997933	HSPA1A	PLAU	TMEM163	IGF2R	PLAU->IGF2R	HSPA1A->TMEM163	0.7626323843789549	dx
HSPA1A:IGF1->CD163:INSR	-0.0014120549030462	0.0022365379290171	-0.631357458653436	0.527806825182517	HSPA1A	IGF1	CD163	INSR	IGF1->INSR	HSPA1A->CD163	0.9456236869581376	dx
MKI67:CALM3->CCL3:PDE1C	-0.0014123029921571	0.001451791714494	-0.9728000084704	0.330652708494189	MKI67	CALM3	CCL3	PDE1C	CALM3->PDE1C	MKI67->CCL3	0.962319801214024	dx
TMEM163:HSPA1A->CCL3:GRIN2D	-0.0014124108171866	0.0020392963659278	-0.692597133396089	0.488562409796705	TMEM163	HSPA1A	CCL3	GRIN2D	HSPA1A->GRIN2D	TMEM163->CCL3	0.8709676012082868	dx
HIF1A:IGF1->FRMD4A:IGF2R	-0.0014124955679263	0.003317160250366	-0.425814691277109	0.670242880917075	HIF1A	IGF1	FRMD4A	IGF2R	IGF1->IGF2R	HIF1A->FRMD4A	0.9278708826507336	dx
GPNMB:ADAM15->AIF1:ITGA9	-0.0014125021120038	0.0006795752987936	-2.07850714190371	0.0376626737880229	GPNMB	ADAM15	AIF1	ITGA9	ADAM15->ITGA9	GPNMB->AIF1	0.464437194103496	dx
CCL3:ACTR2->HSPA1A:LDLR	-0.001412795488639	0.0058045623549917	-0.243393972230145	0.807700212900204	CCL3	ACTR2	HSPA1A	LDLR	ACTR2->LDLR	CCL3->HSPA1A	0.9591466319266532	dx
TMEM163:EFNB1->AIF1:EPHB2	-0.0014128834590495	0.0009773361519689	-1.44564739184481	0.148276126912899	TMEM163	EFNB1	AIF1	EPHB2	EFNB1->EPHB2	TMEM163->AIF1	0.8728557073457561	dx
MKI67:IL10->GPNMB:IFNLR1	-0.0014129570154012	0.0008042121171236	-1.75694569295335	0.078927066254836	MKI67	IL10	GPNMB	IFNLR1	IL10->IFNLR1	MKI67->GPNMB	0.6499851519564519	dx
HIF1A:EFNB2->HIF1A:GRM1	-0.0014130475666921	0.0015998228479507	-0.883252522929074	0.377099849282483	HIF1A	EFNB2	HIF1A	GRM1	EFNB2->GRM1	HIF1A->HIF1A	0.7971457873440021	dx
AIF1:MMP2->AIF1:PECAM1	-0.0014133281705857	0.0007400593893271	-1.90974966464601	0.0561654530369296	AIF1	MMP2	AIF1	PECAM1	MMP2->PECAM1	AIF1->AIF1	0.6811833490623926	dx
CCL3:FAM3C->AIF1:CLEC2D	-0.0014133404049008	0.0013265630027986	-1.06541521353988	0.286688075208349	CCL3	FAM3C	AIF1	CLEC2D	FAM3C->CLEC2D	CCL3->AIF1	0.895365679454175	dx
IFI44L:ARPC5->IFI44L:ADRB2	-0.0014139846603398	0.0047305065665446	-0.298907662519681	0.765010500403716	IFI44L	ARPC5	IFI44L	ADRB2	ARPC5->ADRB2	IFI44L->IFI44L	0.9069886576152087	dx
FRMD4A:WNT5B->TMEM163:FZD3_LRP6	-0.0014140368879718	0.0007222081576687	-1.95793535832686	0.0502375982749077	FRMD4A	WNT5B	TMEM163	FZD3_LRP6	WNT5B->FZD3_LRP6	FRMD4A->TMEM163	0.5455687439856969	dx
AIF1:TGFB1->MKI67:ACVR1B_TGFBR2	-0.0014142329299633	0.0035355735611014	-0.400000991500452	0.689155786499476	AIF1	TGFB1	MKI67	ACVR1B_TGFBR2	TGFB1->ACVR1B_TGFBR2	AIF1->MKI67	0.8587752348964601	dx
ERN1:ADAM17->MKI67:ITGB1	-0.0014147354323796	0.0039456835487393	-0.358552685460963	0.719929747711501	ERN1	ADAM17	MKI67	ITGB1	ADAM17->ITGB1	ERN1->MKI67	0.8457915917170081	dx
PICALM:CXCL12->CD163:ITGAV	-0.0014149822762754	0.0085304691822266	-0.165873909869288	0.868256179943665	PICALM	CXCL12	CD163	ITGAV	CXCL12->ITGAV	PICALM->CD163	0.9521986107999142	dx
FRMD4A:PLTP->MKI67:ABCA1	-0.0014150578631362	0.0010703260000768	-1.32208118184057	0.186141119370292	FRMD4A	PLTP	MKI67	ABCA1	PLTP->ABCA1	FRMD4A->MKI67	0.8642269165566996	dx
CCL3:GNAS->AIF1:TSHR	-0.0014151987682702	0.0027958700449702	-0.506174731123916	0.612733992303873	CCL3	GNAS	AIF1	TSHR	GNAS->TSHR	CCL3->AIF1	0.9147106744794544	dx
FRMD4A:WNT5A->PICALM:FZD2	-0.0014154045044936	0.0008339430863079	-1.69724352624573	0.0896506292026678	FRMD4A	WNT5A	PICALM	FZD2	WNT5A->FZD2	FRMD4A->PICALM	0.51425965322849	dx
MKI67:VEGFA->MKI67:ITGA9	-0.0014154729214646	0.008611725478247	-0.164365773739548	0.869443205696723	MKI67	VEGFA	MKI67	ITGA9	VEGFA->ITGA9	MKI67->MKI67	0.9640640872061044	dx
MKI67:IL15RA->HIST:AXL	-0.0014155474207177	0.0027691293024829	-0.511188632270958	0.609218977881196	MKI67	IL15RA	HIST	AXL	IL15RA->AXL	MKI67->HIST	0.8686394245240627	dx
TMEM163:TNFSF13B->IFI44L:TFRC	-0.0014156956444793	0.005078487526582	-0.278763241431469	0.780426525693882	TMEM163	TNFSF13B	IFI44L	TFRC	TNFSF13B->TFRC	TMEM163->IFI44L	0.944726846892594	dx
CCL3:PLAU->HIF1A:ITGB5	-0.0014162050459308	0.0011109831663912	-1.27473132696612	0.202404354697627	CCL3	PLAU	HIF1A	ITGB5	PLAU->ITGB5	CCL3->HIF1A	0.7268660335807076	dx
GPNMB:GDF11->IFI44L:ACVR1B_ACVR2A	-0.0014167501217996	0.0015938017217057	-0.888912405166296	0.374050157959622	GPNMB	GDF11	IFI44L	ACVR1B_ACVR2A	GDF11->ACVR1B_ACVR2A	GPNMB->IFI44L	0.8819964979804521	dx
HIF1A:ADAM10->GPNMB:TSPAN17	-0.0014167613343508	0.0006141947035398	-2.30669741400483	0.021071694525121	HIF1A	ADAM10	GPNMB	TSPAN17	ADAM10->TSPAN17	HIF1A->GPNMB	0.2454462195611316	dx
HIF1A:HSPA8->CCL3:ADRB2	-0.0014171460578644	0.003659728850453	-0.387227064018427	0.698588115826464	HIF1A	HSPA8	CCL3	ADRB2	HSPA8->ADRB2	HIF1A->CCL3	0.9395363317017952	dx
CCL3:FAM3C->FRMD4A:ADGRG5	-0.0014177289245635	0.0009162868877039	-1.54725440644045	0.121801911269576	CCL3	FAM3C	FRMD4A	ADGRG5	FAM3C->ADGRG5	CCL3->FRMD4A	0.567446867789876	dx
ERN1:SORBS1->PICALM:ITGB5	-0.0014178252812077	0.0009075140782428	-1.56231767109658	0.118213171113255	ERN1	SORBS1	PICALM	ITGB5	SORBS1->ITGB5	ERN1->PICALM	0.8744939131262269	dx
HSPA1A:GNAI2->HSPA1A:C5AR1	-0.0014185484212767	0.0099186582554413	-0.143018176929174	0.886275825651894	HSPA1A	GNAI2	HSPA1A	C5AR1	GNAI2->C5AR1	HSPA1A->HSPA1A	0.97055530461166	dx
FRMD4A:HMGB1->CCL3:CD163	-0.0014186860724088	0.0074196114223316	-0.191207597225226	0.848362951704565	FRMD4A	HMGB1	CCL3	CD163	HMGB1->CD163	FRMD4A->CCL3	0.936973395402914	dx
CD163:LGALS3BP->AIF1:ITGB1	-0.0014190344413416	0.0015058150666031	-0.942369665979473	0.346003411963626	CD163	LGALS3BP	AIF1	ITGB1	LGALS3BP->ITGB1	CD163->AIF1	0.7876594709873078	dx
PICALM:MFNG->PICALM:NOTCH2	-0.0014191914221915	0.0035579382205327	-0.398880288027882	0.689981414292879	PICALM	MFNG	PICALM	NOTCH2	MFNG->NOTCH2	PICALM->PICALM	0.8835462634732676	dx
AIF1:APOE->ERN1:LRP1	-0.0014195813942077	0.003970257115172	-0.3575540205653	0.720677092611373	AIF1	APOE	ERN1	LRP1	APOE->LRP1	AIF1->ERN1	0.9531791087380836	dx
CCL3:CALR->GPNMB:SCARF1	-0.001419908399411	0.0020744454775146	-0.684476123764971	0.493674561246492	CCL3	CALR	GPNMB	SCARF1	CALR->SCARF1	CCL3->GPNMB	0.9260795049047068	dx
HIST:ADAM10->IFI44L:NOTCH1	-0.0014209421668665	0.0068700982484931	-0.206829963047207	0.836142654951347	HIST	ADAM10	IFI44L	NOTCH1	ADAM10->NOTCH1	HIST->IFI44L	0.9380190720377588	dx
HSPA1A:SEMA4A->MKI67:PLXND1	-0.0014212095822651	0.0008346198140042	-1.70282272049908	0.0886012495785101	HSPA1A	SEMA4A	MKI67	PLXND1	SEMA4A->PLXND1	HSPA1A->MKI67	0.7663482559830873	dx
ERN1:LRP1B->CCL3:PLAUR	-0.0014212096457462	0.0033103436767261	-0.429323896409371	0.667687528794225	ERN1	LRP1B	CCL3	PLAUR	LRP1B->PLAUR	ERN1->CCL3	0.9165343851381872	dx
PICALM:HMGB1->MKI67:CXCR4	-0.0014212154046119	0.0018887402095419	-0.75246738404357	0.451770037011579	PICALM	HMGB1	MKI67	CXCR4	HMGB1->CXCR4	PICALM->MKI67	0.8511785330085762	dx
TMEM163:GSTP1->CCL3:TRAF2	-0.0014214634984056	0.002189254996163	-0.649290969255241	0.516150321792978	TMEM163	GSTP1	CCL3	TRAF2	GSTP1->TRAF2	TMEM163->CCL3	0.8711070165179864	dx
HIF1A:HLA-A->ERN1:LILRB1	-0.0014215054033871	0.0009055425137546	-1.56978317615731	0.116465562858399	HIF1A	HLA-A	ERN1	LILRB1	HLA-A->LILRB1	HIF1A->ERN1	0.4752476784979512	dx
ERN1:LRPAP1->CD163:LDLR	-0.0014217184961988	0.0016085450395985	-0.883853707045511	0.376775189819006	ERN1	LRPAP1	CD163	LDLR	LRPAP1->LDLR	ERN1->CD163	0.8786952046769895	dx
MKI67:GNAI2->GPNMB:IGF1R	-0.0014219505131127	0.0102110142769334	-0.139256539511935	0.8892474316254	MKI67	GNAI2	GPNMB	IGF1R	GNAI2->IGF1R	MKI67->GPNMB	0.95393396155994	dx
GPNMB:HMGB1->HIST:AGER	-0.0014220255355657	0.0014593791208286	-0.974404467811107	0.329855751990583	GPNMB	HMGB1	HIST	AGER	HMGB1->AGER	GPNMB->HIST	0.6199979551863951	dx
CCL3:C1QA->TMEM163:CD33	-0.0014221428658085	0.0010342717683286	-1.37501854866122	0.16912569423601	CCL3	C1QA	TMEM163	CD33	C1QA->CD33	CCL3->TMEM163	0.827143244278936	dx
ERN1:SLIT2->HSPA1A:APP	-0.0014221675796636	0.0014095537977381	-1.0089487765176	0.312999200890791	ERN1	SLIT2	HSPA1A	APP	SLIT2->APP	ERN1->HSPA1A	0.8627993804571741	dx
FRMD4A:JAG2->IFI44L:NOTCH2	-0.0014222017156719	0.0010974330852306	-1.29593479075131	0.194997951815284	FRMD4A	JAG2	IFI44L	NOTCH2	JAG2->NOTCH2	FRMD4A->IFI44L	0.7225609036443059	dx
FRMD4A:CXCL12->IFI44L:CD4	-0.001422346523095	0.00196037029599	-0.725549925952492	0.468114727844804	FRMD4A	CXCL12	IFI44L	CD4	CXCL12->CD4	FRMD4A->IFI44L	0.8292999716695871	dx
PICALM:FARP2->CCL3:PLXNA3	-0.0014223924850354	0.0038631207381845	-0.368197781388489	0.712725764513346	PICALM	FARP2	CCL3	PLXNA3	FARP2->PLXNA3	PICALM->CCL3	0.904900512536578	dx
AIF1:ACTR2->HIST:ADRB2	-0.0014226538569797	0.0006408888670742	-2.21981365267641	0.0264314197720602	AIF1	ACTR2	HIST	ADRB2	ACTR2->ADRB2	AIF1->HIST	0.5689474828191171	dx
FRMD4A:PLAU->AIF1:ITGB1	-0.0014228995878879	0.0018235659646418	-0.780284133109209	0.435223650098592	FRMD4A	PLAU	AIF1	ITGB1	PLAU->ITGB1	FRMD4A->AIF1	0.8046723158663746	dx
TMEM163:AMELX->HIST:CD63	-0.0014229962205014	0.0011842145029676	-1.20163721769611	0.229504115241718	TMEM163	AMELX	HIST	CD63	AMELX->CD63	TMEM163->HIST	0.9188319077034172	dx
HIST:PTPN6->HIST:CD300LF	-0.0014230009765608	0.0105780872210245	-0.134523467884866	0.892988655059047	HIST	PTPN6	HIST	CD300LF	PTPN6->CD300LF	HIST->HIST	0.958886494052248	dx
FRMD4A:LILRB4->HIST:LAIR1	-0.0014231048525368	0.0089104917082141	-0.159711147166548	0.873108619456589	FRMD4A	LILRB4	HIST	LAIR1	LILRB4->LAIR1	FRMD4A->HIST	0.959407288655182	dx
HSPA1A:FARP2->CCL3:PLXNA2	-0.0014231607358186	0.0012465913117636	-1.14164178940505	0.253602946084128	HSPA1A	FARP2	CCL3	PLXNA2	FARP2->PLXNA2	HSPA1A->CCL3	0.966681134593695	dx
HIST:TNF->HIST:VSIR	-0.0014236201882233	0.0005981174736262	-2.38016819604404	0.0173047374508915	HIST	TNF	HIST	VSIR	TNF->VSIR	HIST->HIST	0.473732521359939	dx
MKI67:LIPC->HSPA1A:LRP1	-0.0014239979966032	0.0018974211377891	-0.750491268513256	0.452958880590234	MKI67	LIPC	HSPA1A	LRP1	LIPC->LRP1	MKI67->HSPA1A	0.8612219762023405	dx
CCL3:LAMB1->PICALM:ITGA9_ITGB1	-0.0014247127666701	0.0015875502626497	-0.897428446953306	0.369490338707205	CCL3	LAMB1	PICALM	ITGA9_ITGB1	LAMB1->ITGA9_ITGB1	CCL3->PICALM	0.7493734715517839	dx
PICALM:LPL->HIST:LRP1	-0.001424721522944	0.0011149286431813	-1.27785892994799	0.201299171438143	PICALM	LPL	HIST	LRP1	LPL->LRP1	PICALM->HIST	0.604837545648281	dx
IFI44L:VEGFA->AIF1:ITGA9	-0.0014247437871148	0.0032486562411735	-0.43856403427905	0.660977462145161	IFI44L	VEGFA	AIF1	ITGA9	VEGFA->ITGA9	IFI44L->AIF1	0.8911420712185651	dx
HSPA1A:CALM1->ERN1:CALCR	-0.0014254977607555	0.0017913442016394	-0.795769880211179	0.426165801433302	HSPA1A	CALM1	ERN1	CALCR	CALM1->CALCR	HSPA1A->ERN1	0.8996778703763194	dx
PICALM:CCL2->FRMD4A:CCR1	-0.001425772846286	0.0045733188868769	-0.311758895793886	0.755223764563531	PICALM	CCL2	FRMD4A	CCR1	CCL2->CCR1	PICALM->FRMD4A	0.9284188933498112	dx
TMEM163:SIRPB2->ERN1:CD47	-0.0014258735225169	0.000922928379354	-1.54494493225451	0.122359583849064	TMEM163	SIRPB2	ERN1	CD47	SIRPB2->CD47	TMEM163->ERN1	0.4473870288215906	dx
FRMD4A:WNT5B->CCL3:FZD1_LRP6	-0.0014260791087423	0.0368395230318168	-0.0387105747137585	0.969121142327556	FRMD4A	WNT5B	CCL3	FZD1_LRP6	WNT5B->FZD1_LRP6	FRMD4A->CCL3	0.9988595167311092	dx
FRMD4A:POMC->FRMD4A:OPRM1	-0.0014261541450808	0.0136134514950269	-0.104760658647209	0.916565728067209	FRMD4A	POMC	FRMD4A	OPRM1	POMC->OPRM1	FRMD4A->FRMD4A	0.9825766423094536	dx
HIST:PDGFB->AIF1:LRP1	-0.0014262271329519	0.0274433222280338	-0.0519699153441069	0.95855266508505	HIST	PDGFB	AIF1	LRP1	PDGFB->LRP1	HIST->AIF1	0.9902638672974649	dx
TMEM163:CD1D->TMEM163:LILRB2	-0.0014263909848977	0.0028231531847347	-0.505247463230304	0.61338503763801	TMEM163	CD1D	TMEM163	LILRB2	CD1D->LILRB2	TMEM163->TMEM163	0.9141121449437846	dx
HSPA1A:WNT5A->CCL3:FZD1	-0.0014267796256195	0.0150264217238469	-0.0949513897480501	0.924353437755645	HSPA1A	WNT5A	CCL3	FZD1	WNT5A->FZD1	HSPA1A->CCL3	0.9958807871057844	dx
HIST:S100A8->HSPA1A:ITGB2	-0.0014268168943581	0.0012093161205273	-1.17985435746603	0.23805814574524	HIST	S100A8	HSPA1A	ITGB2	S100A8->ITGB2	HIST->HSPA1A	0.901704434643547	dx
HSPA1A:TNFSF10->HSPA1A:TNFRSF11B	-0.0014269611624019	0.0010725698966762	-1.330413212998	0.183382163525102	HSPA1A	TNFSF10	HSPA1A	TNFRSF11B	TNFSF10->TNFRSF11B	HSPA1A->HSPA1A	0.8997659888466577	dx
TMEM163:WNT5A->CCL3:ANTXR1	-0.0014271832837123	0.0019322247835951	-0.73862176690276	0.460136702973103	TMEM163	WNT5A	CCL3	ANTXR1	WNT5A->ANTXR1	TMEM163->CCL3	0.8709676012082868	dx
HIF1A:JAM3->CD163:ITGB1	-0.0014274339698921	0.0035735330722516	-0.399446133848922	0.689564506681517	HIF1A	JAM3	CD163	ITGB1	JAM3->ITGB1	HIF1A->CD163	0.912609119857116	dx
CCL3:NECTIN3->AIF1:CADM1	-0.001427634670193	0.0008728634827745	-1.63557612200148	0.101928331149716	CCL3	NECTIN3	AIF1	CADM1	NECTIN3->CADM1	CCL3->AIF1	0.6842239643480724	dx
HSPA1A:S100A9->HSPA1A:ITGB2	-0.0014277500176149	0.0029139888891509	-0.489964125440084	0.624159284784068	HSPA1A	S100A9	HSPA1A	ITGB2	S100A9->ITGB2	HSPA1A->HSPA1A	0.9228545439240644	dx
IFI44L:LIN7C->TMEM163:ABCA1	-0.0014278906401375	0.0010845807785626	-1.31653692224745	0.187993894329904	IFI44L	LIN7C	TMEM163	ABCA1	LIN7C->ABCA1	IFI44L->TMEM163	0.9165612252182856	dx
GPNMB:COL18A1->MKI67:ITGA10_ITGB1	-0.0014280594937059	0.0007079030057761	-2.01730954954797	0.0436632196793197	GPNMB	COL18A1	MKI67	ITGA10_ITGB1	COL18A1->ITGA10_ITGB1	GPNMB->MKI67	0.8364725860324745	dx
TMEM163:HLA-C->GPNMB:LILRA1	-0.0014283374731385	0.0020597399785506	-0.693455236103959	0.488023908565206	TMEM163	HLA-C	GPNMB	LILRA1	HLA-C->LILRA1	TMEM163->GPNMB	0.818579409264624	dx
CD163:CALM3->CCL3:PDE1B	-0.0014283895342841	0.0036487592123634	-0.391472676367404	0.695447881540097	CD163	CALM3	CCL3	PDE1B	CALM3->PDE1B	CD163->CCL3	0.9070081640375118	dx
MKI67:SELPLG->CD163:ITGAM	-0.0014284320376706	0.0017582184182388	-0.812431506150133	0.416544073915276	MKI67	SELPLG	CD163	ITGAM	SELPLG->ITGAM	MKI67->CD163	0.8387185245098341	dx
FRMD4A:WNT5A->AIF1:ANTXR1	-0.0014289562349499	0.0014838353370875	-0.96301536918157	0.335539810470154	FRMD4A	WNT5A	AIF1	ANTXR1	WNT5A->ANTXR1	FRMD4A->AIF1	0.7784610596528259	dx
ERN1:WNT5A->CD163:LDLR	-0.0014296001381306	0.0016863170335508	-0.847764749858709	0.396568998040805	ERN1	WNT5A	CD163	LDLR	WNT5A->LDLR	ERN1->CD163	0.8786952046769895	dx
FRMD4A:C1QA->CCL3:CD93	-0.0014298534876265	0.0021495356749591	-0.665191792015149	0.505927829689452	FRMD4A	C1QA	CCL3	CD93	C1QA->CD93	FRMD4A->CCL3	0.7566054921017411	dx
TMEM163:VEGFA->GPNMB:ITGB1	-0.001429952827107	0.0085324230135158	-0.167590475160678	0.866905464937165	TMEM163	VEGFA	GPNMB	ITGB1	VEGFA->ITGB1	TMEM163->GPNMB	0.9702978598379278	dx
TMEM163:F13A1->MKI67:ITGA9	-0.0014300536461939	0.001580055572405	-0.905065411096442	0.36543073508726	TMEM163	F13A1	MKI67	ITGA9	F13A1->ITGA9	TMEM163->MKI67	0.7990650387572834	dx
HSPA1A:LGALS9->GPNMB:PTPRK	-0.0014300900714033	0.0044800167726547	-0.319215338686318	0.749563226357021	HSPA1A	LGALS9	GPNMB	PTPRK	LGALS9->PTPRK	HSPA1A->GPNMB	0.8933705446309395	dx
TMEM163:CNTN1->HSPA1A:NOTCH1	-0.0014301746574436	0.0014503733887628	-0.986073426694315	0.324097082494893	TMEM163	CNTN1	HSPA1A	NOTCH1	CNTN1->NOTCH1	TMEM163->HSPA1A	0.9052370781844088	dx
CD163:CD99->MKI67:CD99L2	-0.0014302751958071	0.0161013238731801	-0.0888296643849007	0.929217282104249	CD163	CD99	MKI67	CD99L2	CD99->CD99L2	CD163->MKI67	0.9848590355236652	dx
GPNMB:HLA-C->PICALM:LILRA1	-0.0014303312114594	0.0059447844837301	-0.240602702313945	0.809863055561768	GPNMB	HLA-C	PICALM	LILRA1	HLA-C->LILRA1	GPNMB->PICALM	0.8963371395231888	dx
MKI67:TGFB1->HIST:ACVR1_TGFBR1_TGFBR2	-0.0014308146741844	0.0025231275714521	-0.567079798252531	0.570659967401372	MKI67	TGFB1	HIST	ACVR1_TGFBR1_TGFBR2	TGFB1->ACVR1_TGFBR1_TGFBR2	MKI67->HIST	0.859379162971544	dx
GPNMB:LAMA2->CD163:ITGA9_ITGB1	-0.0014311576011264	0.0068365887435801	-0.209337968803573	0.834184413511068	GPNMB	LAMA2	CD163	ITGA9_ITGB1	LAMA2->ITGA9_ITGB1	GPNMB->CD163	0.9090562683268324	dx
AIF1:WNT5A->GPNMB:ANTXR1	-0.0014316138354945	0.0021331676775581	-0.671121098709572	0.502143387091605	AIF1	WNT5A	GPNMB	ANTXR1	WNT5A->ANTXR1	AIF1->GPNMB	0.7602664635282114	dx
IFI44L:RGMB->TMEM163:BMPR2	-0.0014317254694373	0.0021088123854992	-0.678925009774376	0.497185378181282	IFI44L	RGMB	TMEM163	BMPR2	RGMB->BMPR2	IFI44L->TMEM163	0.9165612252182856	dx
CD163:SPARC->AIF1:ENG	-0.0014324017774278	0.0012270530861247	-1.16735110617873	0.243068607776491	CD163	SPARC	AIF1	ENG	SPARC->ENG	CD163->AIF1	0.7876594709873078	dx
GPNMB:MMP2->CD163:PECAM1	-0.0014324564725448	0.0023875914714355	-0.599958782598424	0.548533705144351	GPNMB	MMP2	CD163	PECAM1	MMP2->PECAM1	GPNMB->CD163	0.7156834607891961	dx
AIF1:HMGB1->GPNMB:THBD	-0.0014325821176545	0.0015421463341229	-0.928953424169902	0.352913224431563	AIF1	HMGB1	GPNMB	THBD	HMGB1->THBD	AIF1->GPNMB	0.7122140185360955	dx
HIST:LRPAP1->HIF1A:LDLR	-0.001432989538151	0.0019489389696461	-0.735266501655134	0.462177205128555	HIST	LRPAP1	HIF1A	LDLR	LRPAP1->LDLR	HIST->HIF1A	0.8545341255575227	dx
CCL3:HLA-DQA1->CD163:CD4	-0.0014330558582241	0.0067443881694186	-0.212481224719858	0.831731623875185	CCL3	HLA-DQA1	CD163	CD4	HLA-DQA1->CD4	CCL3->CD163	0.9355100724238066	dx
MKI67:JAG1->HIF1A:NOTCH2	-0.0014334277391117	0.0032694076908859	-0.438436522648315	0.661069875821645	MKI67	JAG1	HIF1A	NOTCH2	JAG1->NOTCH2	MKI67->HIF1A	0.9062998487326842	dx
CD163:CALM1->GPNMB:PDE1B	-0.0014334433682721	0.0041552296860406	-0.344973317140034	0.730114430618825	CD163	CALM1	GPNMB	PDE1B	CALM1->PDE1B	CD163->GPNMB	0.8198825983178608	dx
GPNMB:HRAS->HIST:INSR	-0.0014334998417617	0.0023161328487246	-0.618919524651231	0.535969375427254	GPNMB	HRAS	HIST	INSR	HRAS->INSR	GPNMB->HIST	0.7372072919709555	dx
PICALM:IL1B->GPNMB:SIGIRR	-0.0014336206499828	0.0010730393214269	-1.33603738591451	0.181537053845395	PICALM	IL1B	GPNMB	SIGIRR	IL1B->SIGIRR	PICALM->GPNMB	0.3874961328717848	dx
MKI67:S100A9->MKI67:AGER	-0.0014336612619929	0.0012415101030298	-1.15477212669808	0.248183754219544	MKI67	S100A9	MKI67	AGER	S100A9->AGER	MKI67->MKI67	0.8831825661006574	dx
MKI67:APOE->AIF1:SCARB1	-0.0014336681017169	0.0065533587700127	-0.218768444095752	0.826830429405929	MKI67	APOE	AIF1	SCARB1	APOE->SCARB1	MKI67->AIF1	0.9204127200658744	dx
GPNMB:RTN4->TMEM163:RTN4RL1	-0.0014337496566823	0.0032593886744265	-0.439882996443996	0.660021851640351	GPNMB	RTN4	TMEM163	RTN4RL1	RTN4->RTN4RL1	GPNMB->TMEM163	0.8559958074681167	dx
PICALM:TIMP1->TMEM163:CD63	-0.0014337797026098	0.0014989928113718	-0.956495382588048	0.338822016074023	PICALM	TIMP1	TMEM163	CD63	TIMP1->CD63	PICALM->TMEM163	0.9597082621983886	dx
FRMD4A:LAMA2->HSPA1A:ITGA6_ITGB1	-0.0014341241030683	0.0011631726619313	-1.23294172052426	0.217597508437213	FRMD4A	LAMA2	HSPA1A	ITGA6_ITGB1	LAMA2->ITGA6_ITGB1	FRMD4A->HSPA1A	0.9386898394528572	dx
FRMD4A:SEMA3E->HSPA1A:PLXND1	-0.0014341671694812	0.0010619829978324	-1.35046151624686	0.176867989965523	FRMD4A	SEMA3E	HSPA1A	PLXND1	SEMA3E->PLXND1	FRMD4A->HSPA1A	0.9386898394528572	dx
TMEM163:AFDN->HIST:EPHB6	-0.0014343266739725	0.0012020468745274	-1.19323688981463	0.232776610967581	TMEM163	AFDN	HIST	EPHB6	AFDN->EPHB6	TMEM163->HIST	0.9188319077034172	dx
CD163:PLAU->ERN1:IGF2R	-0.0014345538257223	0.000894780235829	-1.60324710837325	0.108880108709435	CD163	PLAU	ERN1	IGF2R	PLAU->IGF2R	CD163->ERN1	0.8241161037983653	dx
FRMD4A:SEMA3D->CD163:PLXND1	-0.001434724690886	0.0007698142284847	-1.86372846564563	0.0623598458165926	FRMD4A	SEMA3D	CD163	PLXND1	SEMA3D->PLXND1	FRMD4A->CD163	0.8782058553812685	dx
CCL3:ADAM15->HIF1A:ITGAV	-0.0014352633883476	0.0014545749426517	-0.986723575569811	0.323778169277096	CCL3	ADAM15	HIF1A	ITGAV	ADAM15->ITGAV	CCL3->HIF1A	0.8196903592453911	dx
HIF1A:PTDSS1->HSPA1A:JMJD6	-0.0014352878661148	0.004542138066496	-0.315993887702783	0.752007147529909	HIF1A	PTDSS1	HSPA1A	JMJD6	PTDSS1->JMJD6	HIF1A->HSPA1A	0.9103281675172192	dx
TMEM163:RARRES1->HSPA1A:NRP2	-0.0014353683179158	0.0026142063849375	-0.549064651584536	0.582961082512649	TMEM163	RARRES1	HSPA1A	NRP2	RARRES1->NRP2	TMEM163->HSPA1A	0.9198892944733076	dx
MKI67:VIM->CD163:CD44	-0.0014354160926338	0.0022767822360803	-0.63045822735556	0.528394824953717	MKI67	VIM	CD163	CD44	VIM->CD44	MKI67->CD163	0.8387185245098341	dx
MKI67:GNAI2->HSPA1A:TSHR	-0.001435578759722	0.0024692829919398	-0.581374740930051	0.560987917451191	MKI67	GNAI2	HSPA1A	TSHR	GNAI2->TSHR	MKI67->HSPA1A	0.8612219762023405	dx
ERN1:SERPINF1->HSPA1A:PLXDC2	-0.001435765222634	0.0025705977760438	-0.5585335971323	0.576480069180295	ERN1	SERPINF1	HSPA1A	PLXDC2	SERPINF1->PLXDC2	ERN1->HSPA1A	0.8627993804571741	dx
MKI67:IGF1->CD163:IGF1R	-0.0014360302713529	0.0019088433481421	-0.752303887456546	0.451868330589154	MKI67	IGF1	CD163	IGF1R	IGF1->IGF1R	MKI67->CD163	0.8387185245098341	dx
CCL3:VEGFB->HIF1A:NRP1	-0.0014363097701184	0.0032511037412187	-0.441791429756116	0.65864014082738	CCL3	VEGFB	HIF1A	NRP1	VEGFB->NRP1	CCL3->HIF1A	0.9129474545188488	dx
CD163:APOE->CCL3:SDC2	-0.0014365469511394	0.0081949699874873	-0.175296182088869	0.860846911575569	CD163	APOE	CCL3	SDC2	APOE->SDC2	CD163->CCL3	0.9652099930657608	dx
MKI67:HLA-B->HIST:KLRD1	-0.0014373147795576	0.0011470770448853	-1.25302374933446	0.210197063748306	MKI67	HLA-B	HIST	KLRD1	HLA-B->KLRD1	MKI67->HIST	0.7931603440327899	dx
IFI44L:PLTP->GPNMB:ABCA1	-0.001437454813093	0.0095985374109754	-0.149757692401073	0.880955789410842	IFI44L	PLTP	GPNMB	ABCA1	PLTP->ABCA1	IFI44L->GPNMB	0.9380547757615446	dx
PICALM:CXCL12->CCL3:CD4	-0.0014376774259119	0.0012241943294642	-1.17438660783633	0.240240206960996	PICALM	CXCL12	CCL3	CD4	CXCL12->CD4	PICALM->CCL3	0.6386642953516846	dx
CD163:MTMR4->HIF1A:SMAD3	-0.0014376909555883	0.0083138403275938	-0.172927419692747	0.862708478534445	CD163	MTMR4	HIF1A	SMAD3	MTMR4->SMAD3	CD163->HIF1A	0.9509976791740448	dx
TMEM163:HLA-F->MKI67:LILRB1	-0.0014378458368277	0.0031124591222067	-0.461964568970245	0.6441067289245	TMEM163	HLA-F	MKI67	LILRB1	HLA-F->LILRB1	TMEM163->MKI67	0.8274743582394413	dx
HIF1A:VWF->HIST:SIRPA	-0.0014378796725507	0.0017797028670788	-0.807932435885087	0.419129477734617	HIF1A	VWF	HIST	SIRPA	VWF->SIRPA	HIF1A->HIST	0.807832428402108	dx
TMEM163:LGALS9->TMEM163:HAVCR2	-0.0014379903364751	0.0169703344637846	-0.0847355330293507	0.93247164627099	TMEM163	LGALS9	TMEM163	HAVCR2	LGALS9->HAVCR2	TMEM163->TMEM163	0.9901166427877248	dx
ERN1:SERPINF1->HIST:PLXDC2	-0.0014382524194574	0.002371856198624	-0.606382638328501	0.544260694623007	ERN1	SERPINF1	HIST	PLXDC2	SERPINF1->PLXDC2	ERN1->HIST	0.8693154192117047	dx
HIF1A:WNT5A->TMEM163:PTPRK	-0.0014382750778704	0.0022860327997327	-0.629157673520073	0.529245835956424	HIF1A	WNT5A	TMEM163	PTPRK	WNT5A->PTPRK	HIF1A->TMEM163	0.8140243078838365	dx
TMEM163:CP->PICALM:SLC40A1	-0.0014382952772201	0.00275733404783	-0.521625328041773	0.601931224867875	TMEM163	CP	PICALM	SLC40A1	CP->SLC40A1	TMEM163->PICALM	0.8925128239655614	dx
FRMD4A:HLA-B->PICALM:LILRA1	-0.0014383109709234	0.0078959689946535	-0.182157626492366	0.855459025742369	FRMD4A	HLA-B	PICALM	LILRA1	HLA-B->LILRA1	FRMD4A->PICALM	0.9559523579018344	dx
CD163:ANGPTL1->TMEM163:LILRB2	-0.0014386754464274	0.0074868576442891	-0.19216011773976	0.847616785100834	CD163	ANGPTL1	TMEM163	LILRB2	ANGPTL1->LILRB2	CD163->TMEM163	0.9746797215626304	dx
CCL3:SEMA4G->CCL3:PLXNB2	-0.0014389931067819	0.0012287343636555	-1.17111814346991	0.241551291922107	CCL3	SEMA4G	CCL3	PLXNB2	SEMA4G->PLXNB2	CCL3->CCL3	0.7238369698343339	dx
HIF1A:HLA-DQA2->HIF1A:CD4	-0.0014397202358015	0.0011212882708396	-1.28398760001605	0.199146294159592	HIF1A	HLA-DQA2	HIF1A	CD4	HLA-DQA2->CD4	HIF1A->HIF1A	0.7024888717027672	dx
CD163:PSEN1->AIF1:NCSTN	-0.001440017879787	0.0013075866243373	-1.10127914509439	0.270775184871268	CD163	PSEN1	AIF1	NCSTN	PSEN1->NCSTN	CD163->AIF1	0.7876594709873078	dx
GPNMB:VEGFB->PICALM:ADRB2	-0.0014400883558234	0.0136049581258858	-0.105850260066835	0.915701158980776	GPNMB	VEGFB	PICALM	ADRB2	VEGFB->ADRB2	GPNMB->PICALM	0.9533950630080228	dx
TMEM163:TXLNA->CD163:STX3	-0.0014401068643652	0.0057769797439346	-0.249283696360067	0.803141341747734	TMEM163	TXLNA	CD163	STX3	TXLNA->STX3	TMEM163->CD163	0.9610220312691624	dx
TMEM163:VEGFA->PICALM:EPHB2	-0.0014402495303405	0.0075633033117442	-0.190425991260209	0.848975332210385	TMEM163	VEGFA	PICALM	EPHB2	VEGFA->EPHB2	TMEM163->PICALM	0.96273128801641	dx
GPNMB:COPA->PICALM:P2RY6	-0.0014405961664239	0.0097577706059021	-0.147635789424337	0.882630208713373	GPNMB	COPA	PICALM	P2RY6	COPA->P2RY6	GPNMB->PICALM	0.9383386242534676	dx
CD163:FGF13->CCL3:FGFR1	-0.0014408442249902	0.0024183326024879	-0.595800686600306	0.551308384998539	CD163	FGF13	CCL3	FGFR1	FGF13->FGFR1	CD163->CCL3	0.8771901808023795	dx
CD163:PTGS2->PICALM:ALOX5	-0.001440902548168	0.0017368781056137	-0.829593362660819	0.406768730716185	CD163	PTGS2	PICALM	ALOX5	PTGS2->ALOX5	CD163->PICALM	0.7622910071689136	dx
MKI67:FARP2->CCL3:PLXNA2	-0.0014409800067623	0.001366586573676	-1.0544374096156	0.291682702451817	MKI67	FARP2	CCL3	PLXNA2	FARP2->PLXNA2	MKI67->CCL3	0.962319801214024	dx
HSPA1A:EFNB2->HIF1A:PECAM1	-0.0014412029010821	0.0027441044884754	-0.525199717115325	0.599444361562916	HSPA1A	EFNB2	HIF1A	PECAM1	EFNB2->PECAM1	HSPA1A->HIF1A	0.9435403215366612	dx
IFI44L:PTMA->PICALM:VIPR1	-0.0014413941126419	0.0009461831600469	-1.52337747436818	0.127664294259677	IFI44L	PTMA	PICALM	VIPR1	PTMA->VIPR1	IFI44L->PICALM	0.7062132635724949	dx
FRMD4A:IL6->HSPA1A:IL6R_IL6ST	-0.0014420052117737	0.0014434155691901	-0.999022902727028	0.317783596747078	FRMD4A	IL6	HSPA1A	IL6R_IL6ST	IL6->IL6R_IL6ST	FRMD4A->HSPA1A	0.9386898394528572	dx
TMEM163:APP->GPNMB:TSPAN15	-0.0014425549969758	0.0058288968421573	-0.24748336366886	0.804534165005524	TMEM163	APP	GPNMB	TSPAN15	APP->TSPAN15	TMEM163->GPNMB	0.9541192774469824	dx
GPNMB:GSTP1->CCL3:TRAF2	-0.0014427619597016	0.0032775596625042	-0.440193957781166	0.659796635559632	GPNMB	GSTP1	CCL3	TRAF2	GSTP1->TRAF2	GPNMB->CCL3	0.9327386165027558	dx
FRMD4A:VEGFB->AIF1:ADRB2	-0.0014428382438584	0.0013537207724422	-1.0658315017619	0.286499817852672	FRMD4A	VEGFB	AIF1	ADRB2	VEGFB->ADRB2	FRMD4A->AIF1	0.7160665542034084	dx
HIF1A:ADM->HIF1A:TSHR	-0.0014428999870093	0.00354097253832	-0.407486918182634	0.683650400322581	HIF1A	ADM	HIF1A	TSHR	ADM->TSHR	HIF1A->HIF1A	0.8894370134939766	dx
ERN1:IL16->HSPA1A:GRIN2B	-0.0014430181795828	0.0010090245874973	-1.43011200862986	0.152684874151808	ERN1	IL16	HSPA1A	GRIN2B	IL16->GRIN2B	ERN1->HSPA1A	0.6788128562908622	dx
HIST:NECTIN3->FRMD4A:PVR	-0.0014431857504834	0.0017811039232239	-0.810275993256572	0.417781569718988	HIST	NECTIN3	FRMD4A	PVR	NECTIN3->PVR	HIST->FRMD4A	0.8934200463257164	dx
CCL3:APP->GPNMB:APLP2	-0.0014432570139136	0.018440241500705	-0.0782667089180177	0.937615898638204	CCL3	APP	GPNMB	APLP2	APP->APLP2	CCL3->GPNMB	0.9775751208569512	dx
AIF1:IL16->MKI67:CD4	-0.0014435306913231	0.0008251885520199	-1.74933436460015	0.0802332391174913	AIF1	IL16	MKI67	CD4	IL16->CD4	AIF1->MKI67	0.6277097682572685	dx
HIST:ADAM15->MKI67:ITGAV	-0.0014435915357308	0.0014668254646772	-0.984160399784454	0.325036653142125	HIST	ADAM15	MKI67	ITGAV	ADAM15->ITGAV	HIST->MKI67	0.8918353170981901	dx
HIST:FARP2->CCL3:PLXNA1	-0.0014437692399637	0.0015230822011339	-0.947926014031858	0.343167120552355	HIST	FARP2	CCL3	PLXNA1	FARP2->PLXNA1	HIST->CCL3	0.9108700919979807	dx
PICALM:APP->TMEM163:VLDLR	-0.0014438054598179	0.0017859706061762	-0.808415018043973	0.418851709398968	PICALM	APP	TMEM163	VLDLR	APP->VLDLR	PICALM->TMEM163	0.9597082621983886	dx
HSPA1A:FARP2->CCL3:PLXNA1	-0.0014440899279284	0.0026879326978461	-0.537249287932561	0.591095429689433	HSPA1A	FARP2	CCL3	PLXNA1	FARP2->PLXNA1	HSPA1A->CCL3	0.9942377436612062	dx
IFI44L:ANXA2->MKI67:TLR2	-0.0014441279517688	0.0025561862330792	-0.564954123091877	0.572104968951174	IFI44L	ANXA2	MKI67	TLR2	ANXA2->TLR2	IFI44L->MKI67	0.7464655012297505	dx
TMEM163:COL4A2->CD163:ITGA9_ITGB1	-0.0014443951442403	0.0050844153984255	-0.284082835695837	0.776346900448061	TMEM163	COL4A2	CD163	ITGA9_ITGB1	COL4A2->ITGA9_ITGB1	TMEM163->CD163	0.95406486561087	dx
PICALM:OMG->TMEM163:RTN4RL1	-0.0014446345259256	0.0057483931672066	-0.251311015775145	0.801573659052264	PICALM	OMG	TMEM163	RTN4RL1	OMG->RTN4RL1	PICALM->TMEM163	0.9723102083448548	dx
GPNMB:TGFB1->CCL3:ACVR1_TGFBR2	-0.0014446903013772	0.0034125912608029	-0.4233411478166	0.672046376830554	GPNMB	TGFB1	CCL3	ACVR1_TGFBR2	TGFB1->ACVR1_TGFBR2	GPNMB->CCL3	0.9327386165027558	dx
GPNMB:TGFB1->CCL3:ACVR1_TGFBR1_TGFBR2	-0.0014446903013772	0.0034125912608029	-0.4233411478166	0.672046376830554	GPNMB	TGFB1	CCL3	ACVR1_TGFBR1_TGFBR2	TGFB1->ACVR1_TGFBR1_TGFBR2	GPNMB->CCL3	0.9327386165027558	dx
AIF1:TNF->AIF1:TRADD	-0.0014452012849973	0.0008459098969211	-1.70845770957099	0.0875514470169142	AIF1	TNF	AIF1	TRADD	TNF->TRADD	AIF1->AIF1	0.6811833490623926	dx
HIST:PTDSS1->ERN1:JMJD6	-0.0014452053318382	0.0440454099596494	-0.0328117125748677	0.973824737958787	HIST	PTDSS1	ERN1	JMJD6	PTDSS1->JMJD6	HIST->ERN1	0.9858102731952028	dx
IFI44L:SLIT2->GPNMB:PLXNA1	-0.0014456111956389	0.0047778342255051	-0.302566210422696	0.762220468283225	IFI44L	SLIT2	GPNMB	PLXNA1	SLIT2->PLXNA1	IFI44L->GPNMB	0.8896924933268379	dx
PICALM:ADAM9->ERN1:ITGA6	-0.001445746973144	0.0027434915235645	-0.526973369783037	0.598212081576234	PICALM	ADAM9	ERN1	ITGA6	ADAM9->ITGA6	PICALM->ERN1	0.9377075240336668	dx
HSPA1A:ADAM15->HIST:ITGAV	-0.0014458127262313	0.0035505341832399	-0.407209915920868	0.683853819334456	HSPA1A	ADAM15	HIST	ITGAV	ADAM15->ITGAV	HSPA1A->HIST	0.9642312732082272	dx
HSPA1A:TNFSF13B->HIF1A:CD40	-0.0014463595468853	0.0039299367788809	-0.368036339581322	0.712846137881286	HSPA1A	TNFSF13B	HIF1A	CD40	TNFSF13B->CD40	HSPA1A->HIF1A	0.9599245134031474	dx
TMEM163:WNT5A->GPNMB:FZD2	-0.0014467192617692	0.0014932415405082	-0.96884477328215	0.33262264363363	TMEM163	WNT5A	GPNMB	FZD2	WNT5A->FZD2	TMEM163->GPNMB	0.7785944353475173	dx
CD163:ADAM15->CCL3:ITGA9	-0.0014470438225096	0.001578467473105	-0.916739715683318	0.359279049164733	CD163	ADAM15	CCL3	ITGA9	ADAM15->ITGA9	CD163->CCL3	0.8029232191859621	dx
HSPA1A:PLAT->GPNMB:LRP1	-0.0014472200632548	0.0025784153270907	-0.561282756912466	0.574604794437221	HSPA1A	PLAT	GPNMB	LRP1	PLAT->LRP1	HSPA1A->GPNMB	0.8438040613916882	dx
IFI44L:ADAM17->TMEM163:ITGA5	-0.0014478418229018	0.0038702968556066	-0.374090638759263	0.708336883106395	IFI44L	ADAM17	TMEM163	ITGA5	ADAM17->ITGA5	IFI44L->TMEM163	0.9257524305171904	dx
CD163:PLAU->ERN1:PLAUR	-0.001448261980261	0.0008934855253385	-1.6209126384138	0.105036375968592	CD163	PLAU	ERN1	PLAUR	PLAU->PLAUR	CD163->ERN1	0.8241161037983653	dx
TMEM163:FBN1->GPNMB:ITGB1	-0.0014484867622736	0.0015464765861808	-0.936636723256676	0.348945455214963	TMEM163	FBN1	GPNMB	ITGB1	FBN1->ITGB1	TMEM163->GPNMB	0.7785944353475173	dx
HSPA1A:COPA->CCL3:P2RY6	-0.0014485215502806	0.0025850104896609	-0.560354225282345	0.57523784758401	HSPA1A	COPA	CCL3	P2RY6	COPA->P2RY6	HSPA1A->CCL3	0.9942377436612062	dx
TMEM163:WNT5A->ERN1:EPHA7	-0.0014485832938251	0.0028558004455148	-0.507242477708895	0.611984693741654	TMEM163	WNT5A	ERN1	EPHA7	WNT5A->EPHA7	TMEM163->ERN1	0.8237174402807506	dx
CD163:OMG->CCL3:RTN4RL1	-0.0014486027718261	0.0044993989138605	-0.321954732078479	0.747486988589048	CD163	OMG	CCL3	RTN4RL1	OMG->RTN4RL1	CD163->CCL3	0.9229718149872154	dx
FRMD4A:COL18A1->HSPA1A:ITGA5	-0.0014498131097511	0.0030651067333675	-0.473005750164629	0.636209076782232	FRMD4A	COL18A1	HSPA1A	ITGA5	COL18A1->ITGA5	FRMD4A->HSPA1A	0.9693853563663096	dx
CCL3:HLA-A->CD163:LILRB1	-0.0014499593338486	0.0064587125823316	-0.224496649350086	0.822370873818586	CCL3	HLA-A	CD163	LILRB1	HLA-A->LILRB1	CCL3->CD163	0.9355100724238066	dx
CCL3:ADAM17->AIF1:NOTCH1	-0.0014501884673233	0.0041420628900992	-0.350112614366553	0.726254184406551	CCL3	ADAM17	AIF1	NOTCH1	ADAM17->NOTCH1	CCL3->AIF1	0.9355745786779176	dx
MKI67:LIN7C->FRMD4A:ABCA1	-0.0014503338631377	0.0022520860313129	-0.64399576347097	0.519578181204648	MKI67	LIN7C	FRMD4A	ABCA1	LIN7C->ABCA1	MKI67->FRMD4A	0.8387136616068765	dx
TMEM163:APOE->CD163:LRP5	-0.0014504012506532	0.0008030897569028	-1.80602633539588	0.0709142260404066	TMEM163	APOE	CD163	LRP5	APOE->LRP5	TMEM163->CD163	0.880937998533874	dx
FRMD4A:EFNB1->CD163:EPHB6	-0.0014507549822985	0.0030206419514481	-0.480280352857791	0.631028057326789	FRMD4A	EFNB1	CD163	EPHB6	EFNB1->EPHB6	FRMD4A->CD163	0.9646395277409384	dx
HIF1A:LRPAP1->HIST:VLDLR	-0.0014507605013212	0.001303974177073	-1.11256842875339	0.265893826013307	HIF1A	LRPAP1	HIST	VLDLR	LRPAP1->VLDLR	HIF1A->HIST	0.7902386728097641	dx
MKI67:VCAN->CD163:TLR1	-0.0014512539961667	0.0016698705094451	-0.869081756913588	0.384802414250014	MKI67	VCAN	CD163	TLR1	VCAN->TLR1	MKI67->CD163	0.8387185245098341	dx
CCL3:FGF20->GPNMB:FGFR1	-0.0014512628210604	0.0013131740335404	-1.10515650172255	0.269091781365317	CCL3	FGF20	GPNMB	FGFR1	FGF20->FGFR1	CCL3->GPNMB	0.9260795049047068	dx
CCL3:JAG1->GPNMB:NOTCH2	-0.0014512927351842	0.0013972692053889	-1.03866365163348	0.298961191558534	CCL3	JAG1	GPNMB	NOTCH2	JAG1->NOTCH2	CCL3->GPNMB	0.9260795049047068	dx
TMEM163:LAMB2->IFI44L:RPSA	-0.0014513593343425	0.0006982258132111	-2.07863889716092	0.0376505530018953	TMEM163	LAMB2	IFI44L	RPSA	LAMB2->RPSA	TMEM163->IFI44L	0.6112678016778296	dx
HIST:F8->MKI67:LRP1	-0.0014514708716861	0.0009841670228513	-1.47482168979903	0.140260488320023	HIST	F8	MKI67	LRP1	F8->LRP1	HIST->MKI67	0.8601562016368273	dx
CCL3:TGFB1->HSPA1A:SDC2	-0.0014516050972551	0.0046654754982042	-0.311137653131786	0.755695977672071	CCL3	TGFB1	HSPA1A	SDC2	TGFB1->SDC2	CCL3->HSPA1A	0.9591466319266532	dx
FRMD4A:APOE->AIF1:ABCA1	-0.0014516446980893	0.0162659200032442	-0.089244549204707	0.928887561455797	FRMD4A	APOE	AIF1	ABCA1	APOE->ABCA1	FRMD4A->AIF1	0.9795141347104968	dx
PICALM:HSPA8->HIF1A:LDLR	-0.0014516696641256	0.0030264625868428	-0.479658883092288	0.631469969199869	PICALM	HSPA8	HIF1A	LDLR	HSPA8->LDLR	PICALM->HIF1A	0.8701948188786278	dx
HSPA1A:HLA-DMA->FRMD4A:CD4	-0.0014520047961091	0.0007018252828645	-2.06889781767724	0.038555676427966	HSPA1A	HLA-DMA	FRMD4A	CD4	HLA-DMA->CD4	HSPA1A->FRMD4A	0.9814090404282488	dx
GPNMB:PLAU->HSPA1A:ITGB5	-0.0014521523546125	0.0006845182361985	-2.12142245132437	0.0338862675577573	GPNMB	PLAU	HSPA1A	ITGB5	PLAU->ITGB5	GPNMB->HSPA1A	0.8554387725040715	dx
IFI44L:FAM3C->HIF1A:ADGRG5	-0.0014523574801135	0.0051368570563856	-0.282732702929329	0.777381745315371	IFI44L	FAM3C	HIF1A	ADGRG5	FAM3C->ADGRG5	IFI44L->HIF1A	0.8880091823138198	dx
MKI67:NUCB2->CCL3:ERAP1	-0.0014531384922968	0.0008491702652194	-1.71124514342389	0.0870358682930834	MKI67	NUCB2	CCL3	ERAP1	NUCB2->ERAP1	MKI67->CCL3	0.9497949004720648	dx
TMEM163:COL18A1->CD163:ITGA10_ITGB1	-0.0014532404996223	0.0023452399691505	-0.61965535243234	0.535484716080674	TMEM163	COL18A1	CD163	ITGA10_ITGB1	COL18A1->ITGA10_ITGB1	TMEM163->CD163	0.8895612106150871	dx
ERN1:IGF1->CD163:IGF1R	-0.0014535549966845	0.0020764462924404	-0.700020511956604	0.48391449465985	ERN1	IGF1	CD163	IGF1R	IGF1->IGF1R	ERN1->CD163	0.8786952046769895	dx
TMEM163:SPP1->IFI44L:ITGA5_ITGB1	-0.0014536157264635	0.0119488774573033	-0.121652911050241	0.903173907685072	TMEM163	SPP1	IFI44L	ITGA5_ITGB1	SPP1->ITGA5_ITGB1	TMEM163->IFI44L	0.9911570517736774	dx
HIF1A:TNFSF9->PICALM:ADGRG5	-0.0014536234840114	0.0021980991856779	-0.661309322838001	0.508413963908773	HIF1A	TNFSF9	PICALM	ADGRG5	TNFSF9->ADGRG5	HIF1A->PICALM	0.8012510391063428	dx
HIF1A:COL4A2->PICALM:ITGB5	-0.0014538154155465	0.0010801537380621	-1.3459337910127	0.17832386999158	HIF1A	COL4A2	PICALM	ITGB5	COL4A2->ITGB5	HIF1A->PICALM	0.6342912337675188	dx
IFI44L:CD59->IFI44L:STAB1	-0.0014542144190619	0.035442884058839	-0.0410297992863041	0.967272139463228	IFI44L	CD59	IFI44L	STAB1	CD59->STAB1	IFI44L->IFI44L	0.9915297479764124	dx
CCL3:WNT5A->ERN1:ROR2	-0.0014542405826694	0.002352577545482	-0.618147778151755	0.536477930147408	CCL3	WNT5A	ERN1	ROR2	WNT5A->ROR2	CCL3->ERN1	0.9217351491526254	dx
IFI44L:TGFB2->TMEM163:ACVR1B_TGFBR2	-0.0014542567683464	0.0008343799307571	-1.74291916037197	0.0813477366491972	IFI44L	TGFB2	TMEM163	ACVR1B_TGFBR2	TGFB2->ACVR1B_TGFBR2	IFI44L->TMEM163	0.8028317790549477	dx
HIST:B2M->GPNMB:HFE	-0.0014543108520535	0.0007828450362542	-1.85772507291111	0.0632080660694224	HIST	B2M	GPNMB	HFE	B2M->HFE	HIST->GPNMB	0.3193262644549259	dx
CCL3:PTPN6->CCL3:CLEC12A	-0.0014546310134561	0.0008509676047302	-1.70938471143937	0.0873797110115238	CCL3	PTPN6	CCL3	CLEC12A	PTPN6->CLEC12A	CCL3->CCL3	0.5845769730166452	dx
HSPA1A:ADAM17->ERN1:ITGB1	-0.0014552755008044	0.0051965232926739	-0.280047912583417	0.779440745998046	HSPA1A	ADAM17	ERN1	ITGB1	ADAM17->ITGB1	HSPA1A->ERN1	0.8999358201576922	dx
CCL3:TGFB1->AIF1:SDC2	-0.0014555521226793	0.0019014470213582	-0.765497069510554	0.443975610801257	CCL3	TGFB1	AIF1	SDC2	TGFB1->SDC2	CCL3->AIF1	0.895365679454175	dx
IFI44L:SERPINA1->FRMD4A:LRP1	-0.0014555934686819	0.0032616763003017	-0.446271590024829	0.655401075512615	IFI44L	SERPINA1	FRMD4A	LRP1	SERPINA1->LRP1	IFI44L->FRMD4A	0.8912341790582115	dx
HIST:PTGS2->IFI44L:ALOX5	-0.0014556684067721	0.0044700212134495	-0.325651341965059	0.744688162467254	HIST	PTGS2	IFI44L	ALOX5	PTGS2->ALOX5	HIST->IFI44L	0.8863689729598638	dx
IFI44L:TNFSF13B->GPNMB:TFRC	-0.0014560663874915	0.008782315314202	-0.165795275550729	0.868318064231625	IFI44L	TNFSF13B	GPNMB	TFRC	TNFSF13B->TFRC	IFI44L->GPNMB	0.93192392566389	dx
TMEM163:WNT2B->MKI67:FZD1_LRP5	-0.0014563008195602	0.0027479877743971	-0.529951709803255	0.596145412523137	TMEM163	WNT2B	MKI67	FZD1_LRP5	WNT2B->FZD1_LRP5	TMEM163->MKI67	0.8168191625652258	dx
HIF1A:CALM3->CCL3:CACNA1C	-0.0014563667101558	0.003827100441497	-0.380540498588582	0.703544240075305	HIF1A	CALM3	CCL3	CACNA1C	CALM3->CACNA1C	HIF1A->CCL3	0.9410284806804652	dx
MKI67:YBX1->AIF1:NOTCH1	-0.0014572998325433	0.0068156165981122	-0.213817753913421	0.830689179492253	MKI67	YBX1	AIF1	NOTCH1	YBX1->NOTCH1	MKI67->AIF1	0.9204127200658744	dx
AIF1:TGFB1->FRMD4A:SDC2	-0.001457497466377	0.0063071722846306	-0.231085722825213	0.817248206505184	AIF1	TGFB1	FRMD4A	SDC2	TGFB1->SDC2	AIF1->FRMD4A	0.946734285977434	dx
CCL3:LAMA2->AIF1:RPSA	-0.0014577027171832	0.0012118055075401	-1.20291804923571	0.229008034990652	CCL3	LAMA2	AIF1	RPSA	LAMA2->RPSA	CCL3->AIF1	0.8555740187250758	dx
HIST:C5->MKI67:C5AR1	-0.0014577154513347	0.0009987851644756	-1.45948848979951	0.144430706354729	HIST	C5	MKI67	C5AR1	C5->C5AR1	HIST->MKI67	0.8601562016368273	dx
HIF1A:S100A8->TMEM163:ITGB2	-0.001457882902483	0.000823190491696	-1.77101523546431	0.0765581682263952	HIF1A	S100A8	TMEM163	ITGB2	S100A8->ITGB2	HIF1A->TMEM163	0.6984387089755874	dx
IFI44L:HMGB1->HSPA1A:CXCR4	-0.00145819004801	0.0009204764764191	-1.5841687271386	0.113155327836349	IFI44L	HMGB1	HSPA1A	CXCR4	HMGB1->CXCR4	IFI44L->HSPA1A	0.9207043139620192	dx
TMEM163:CALM1->GPNMB:KCNN4	-0.0014585429094206	0.0014231627563228	-1.02486022975277	0.305429142341014	TMEM163	CALM1	GPNMB	KCNN4	CALM1->KCNN4	TMEM163->GPNMB	0.7785944353475173	dx
AIF1:APOC1->TMEM163:VLDLR	-0.0014586251478498	0.0018024924735591	-0.809226761967963	0.418384724020502	AIF1	APOC1	TMEM163	VLDLR	APOC1->VLDLR	AIF1->TMEM163	0.9153243703865788	dx
HSPA1A:ANGPT2->PICALM:ITGA5_ITGB1	-0.001458779156485	0.0038412364978909	-0.379768118231191	0.704117550369966	HSPA1A	ANGPT2	PICALM	ITGA5_ITGB1	ANGPT2->ITGA5_ITGB1	HSPA1A->PICALM	0.9455345021488132	dx
CCL3:FABP5->HIST:RXRA	-0.0014588973122653	0.000880520520815	-1.65685782191078	0.0975482235005285	CCL3	FABP5	HIST	RXRA	FABP5->RXRA	CCL3->HIST	0.8586672798656627	dx
GPNMB:JAG1->AIF1:CD46	-0.0014589693277545	0.0017593952244561	-0.829244792457338	0.406965903475897	GPNMB	JAG1	AIF1	CD46	JAG1->CD46	GPNMB->AIF1	0.7239372416537881	dx
CCL3:CALM1->FRMD4A:INSR	-0.0014590959842021	0.0104073588411591	-0.140198489018334	0.888503165703727	CCL3	CALM1	FRMD4A	INSR	CALM1->INSR	CCL3->FRMD4A	0.9625450961790376	dx
AIF1:COPA->FRMD4A:P2RY6	-0.0014591211704715	0.0078911286510832	-0.184906524147374	0.853302353704474	AIF1	COPA	FRMD4A	P2RY6	COPA->P2RY6	AIF1->FRMD4A	0.9603649257108968	dx
MKI67:CALM1->MKI67:PTPRA	-0.001459172666172	0.0293251277675491	-0.0497584418979665	0.960314884195165	MKI67	CALM1	MKI67	PTPRA	CALM1->PTPRA	MKI67->MKI67	0.9867583375280752	dx
PICALM:COL8A2->TMEM163:ITGA10_ITGB1	-0.001459497870958	0.0026303717935315	-0.554863717192836	0.578987880804909	PICALM	COL8A2	TMEM163	ITGA10_ITGB1	COL8A2->ITGA10_ITGB1	PICALM->TMEM163	0.9597082621983886	dx
CD163:GNAI2->CCL3:UNC5B	-0.0014596360325654	0.0051425301512018	-0.283836164232169	0.776535938719861	CD163	GNAI2	CCL3	UNC5B	GNAI2->UNC5B	CD163->CCL3	0.9352674082474628	dx
HSPA1A:TNFSF10->PICALM:TNFRSF10B	-0.0014598717259378	0.0018064920765254	-0.808125175254412	0.419018526338815	HSPA1A	TNFSF10	PICALM	TNFRSF10B	TNFSF10->TNFRSF10B	HSPA1A->PICALM	0.9455345021488132	dx
HSPA1A:ANGPT2->TMEM163:ITGA5_ITGB1	-0.0014601177883446	0.0014903049586653	-0.979744299886353	0.327212352899197	HSPA1A	ANGPT2	TMEM163	ITGA5_ITGB1	ANGPT2->ITGA5_ITGB1	HSPA1A->TMEM163	0.8687883574971501	dx
CD163:ADAM15->AIF1:ITGA9	-0.0014603457636935	0.0008624022525667	-1.69334641618464	0.0903895478728418	CD163	ADAM15	AIF1	ITGA9	ADAM15->ITGA9	CD163->AIF1	0.7684389189060064	dx
HSPA1A:EFNB1->PICALM:EPHB6	-0.0014604666263587	0.0038202406133511	-0.382297026332499	0.702241060130598	HSPA1A	EFNB1	PICALM	EPHB6	EFNB1->EPHB6	HSPA1A->PICALM	0.9455345021488132	dx
HIF1A:INHBA->PICALM:ENG	-0.0014606836384427	0.0027787887221577	-0.525654803042582	0.599128072044856	HIF1A	INHBA	PICALM	ENG	INHBA->ENG	HIF1A->PICALM	0.8301295630353309	dx
TMEM163:POMC->TMEM163:ADRB2	-0.0014608067144842	0.0020828354137464	-0.701354847744135	0.483081592727606	TMEM163	POMC	TMEM163	ADRB2	POMC->ADRB2	TMEM163->TMEM163	0.9011456131763144	dx
CCL3:JAM3->FRMD4A:ITGB1	-0.0014613743355071	0.0016052874193846	-0.910350581372743	0.362637651045043	CCL3	JAM3	FRMD4A	ITGB1	JAM3->ITGB1	CCL3->FRMD4A	0.7551829873102917	dx
TMEM163:PSEN1->CCL3:NOTCH4	-0.001461525194591	0.0017946687721813	-0.814370438292455	0.415432768467937	TMEM163	PSEN1	CCL3	NOTCH4	PSEN1->NOTCH4	TMEM163->CCL3	0.8709676012082868	dx
FRMD4A:F13A1->TMEM163:ITGA9	-0.0014620742665819	0.0033449208160337	-0.437102803621995	0.662036794144879	FRMD4A	F13A1	TMEM163	ITGA9	F13A1->ITGA9	FRMD4A->TMEM163	0.8671946943723101	dx
CD163:GNAI2->CCL3:ADCY1	-0.0014622387468556	0.0018534708461597	-0.788919205222633	0.430159230065591	CD163	GNAI2	CCL3	ADCY1	GNAI2->ADCY1	CD163->CCL3	0.8396688600429644	dx
TMEM163:ST6GAL1->ERN1:CD22	-0.0014626624240743	0.0025561855696422	-0.5722051017912	0.567183031569299	TMEM163	ST6GAL1	ERN1	CD22	ST6GAL1->CD22	TMEM163->ERN1	0.8237174402807506	dx
CCL3:CALM3->CCL3:ESR1	-0.0014627091120052	0.0044730608083814	-0.327004074986974	0.743664803114002	CCL3	CALM3	CCL3	ESR1	CALM3->ESR1	CCL3->CCL3	0.9279168449997358	dx
PICALM:CALM3->MKI67:KCNQ5	-0.0014634255518767	0.0031844914306524	-0.459547649521221	0.645840942662698	PICALM	CALM3	MKI67	KCNQ5	CALM3->KCNQ5	PICALM->MKI67	0.8904750583516594	dx
PICALM:LPL->PICALM:LRP1	-0.0014635095326758	0.0010404604393565	-1.40659796116888	0.159546638002199	PICALM	LPL	PICALM	LRP1	LPL->LRP1	PICALM->PICALM	0.6151043818374827	dx
AIF1:NUCB2->FRMD4A:ERAP1	-0.0014635777609197	0.0023906067024295	-0.612220219843085	0.540392065448932	AIF1	NUCB2	FRMD4A	ERAP1	NUCB2->ERAP1	AIF1->FRMD4A	0.8422083874056184	dx
HIF1A:CALM1->CCL3:PDE1C	-0.0014636498148843	0.001726076874549	-0.847963283945103	0.396458418757842	HIF1A	CALM1	CCL3	PDE1C	CALM1->PDE1C	HIF1A->CCL3	0.8906590003651735	dx
HSPA1A:JAM2->HIF1A:ITGAV_ITGB1	-0.0014637552702593	0.0014759610138716	-0.991730307577477	0.321329102456651	HSPA1A	JAM2	HIF1A	ITGAV_ITGB1	JAM2->ITGAV_ITGB1	HSPA1A->HIF1A	0.9435403215366612	dx
ERN1:ADAM17->CD163:IL6R	-0.0014643941420235	0.0021541233909337	-0.679809777001087	0.496624915201406	ERN1	ADAM17	CD163	IL6R	ADAM17->IL6R	ERN1->CD163	0.8786952046769895	dx
AIF1:HSP90B1->ERN1:LRP1	-0.0014645708175678	0.0038553627468994	-0.379878863213517	0.704035337997575	AIF1	HSP90B1	ERN1	LRP1	HSP90B1->LRP1	AIF1->ERN1	0.9531791087380836	dx
AIF1:ADAM15->TMEM163:ITGA9	-0.001464848962649	0.0012989537922633	-1.12771445094805	0.259440532676211	AIF1	ADAM15	TMEM163	ITGA9	ADAM15->ITGA9	AIF1->TMEM163	0.9019223264754082	dx
TMEM163:ICAM2->MKI67:ITGAL_ITGB2	-0.0014649650319184	0.0129073282301696	-0.113498704440954	0.909635190152008	TMEM163	ICAM2	MKI67	ITGAL_ITGB2	ICAM2->ITGAL_ITGB2	TMEM163->MKI67	0.962461018833378	dx
GPNMB:TNFSF10->AIF1:TNFRSF10B	-0.0014650096272544	0.0070275405470669	-0.208466904949546	0.834864420984456	GPNMB	TNFSF10	AIF1	TNFRSF10B	TNFSF10->TNFRSF10B	GPNMB->AIF1	0.9344155338935588	dx
GPNMB:CD14->CCL3:TLR1	-0.0014650533231251	0.0051065390911205	-0.28689750474498	0.774190801139904	GPNMB	CD14	CCL3	TLR1	CD14->TLR1	GPNMB->CCL3	0.95982007678568	dx
PICALM:HGF->TMEM163:NRP1	-0.0014653356668218	0.0035230884599289	-0.415923608926757	0.677465903104038	PICALM	HGF	TMEM163	NRP1	HGF->NRP1	PICALM->TMEM163	0.964149211858472	dx
CCL3:IGF1->HSPA1A:IGF2R	-0.001465445752504	0.0008645731073486	-1.69499344826739	0.0900766636620234	CCL3	IGF1	HSPA1A	IGF2R	IGF1->IGF2R	CCL3->HSPA1A	0.9379737170725988	dx
HSPA1A:LGALS1->GPNMB:CD69	-0.0014656455995901	0.0193487587162822	-0.0757488178482897	0.939618936503924	HSPA1A	LGALS1	GPNMB	CD69	LGALS1->CD69	HSPA1A->GPNMB	0.9835777171590784	dx
CD163:EDA->HSPA1A:EDA2R	-0.0014656558226381	0.002017583555722	-0.726441201645123	0.467568340770799	CD163	EDA	HSPA1A	EDA2R	EDA->EDA2R	CD163->HSPA1A	0.9412009451209022	dx
HSPA1A:CSF1->GPNMB:CSF3R	-0.0014659668139165	0.0019522107131504	-0.750926528597317	0.45269687378816	HSPA1A	CSF1	GPNMB	CSF3R	CSF1->CSF3R	HSPA1A->GPNMB	0.825035936737584	dx
HIST:LRPAP1->MKI67:VLDLR	-0.0014669808594235	0.0009689429484043	-1.51400127514154	0.130025516079845	HIST	LRPAP1	MKI67	VLDLR	LRPAP1->VLDLR	HIST->MKI67	0.8336930148648884	dx
CD163:CCL3L1->FRMD4A:CCR1	-0.0014670549120614	0.0031104542322137	-0.471652949227714	0.637174526064992	CD163	CCL3L1	FRMD4A	CCR1	CCL3L1->CCR1	CD163->FRMD4A	0.9418462673164868	dx
MKI67:JAG2->CD163:NOTCH2	-0.0014672040535797	0.0014206268104219	-1.03278640302722	0.301703868184056	MKI67	JAG2	CD163	NOTCH2	JAG2->NOTCH2	MKI67->CD163	0.8387185245098341	dx
FRMD4A:EDA->HSPA1A:EDA2R	-0.0014673551814254	0.0013917878458631	-1.0542951540976	0.291747806672593	FRMD4A	EDA	HSPA1A	EDA2R	EDA->EDA2R	FRMD4A->HSPA1A	0.9386898394528572	dx
GPNMB:HLA-C->MKI67:LILRB2	-0.0014675706748301	0.0013283007014705	-1.10484822691538	0.269225359308547	GPNMB	HLA-C	MKI67	LILRB2	HLA-C->LILRB2	GPNMB->MKI67	0.8364725860324745	dx
HIST:ADM->FRMD4A:ADRB2	-0.0014676726860233	0.0014278525454818	-1.02788813219371	0.304002452728736	HIST	ADM	FRMD4A	ADRB2	ADM->ADRB2	HIST->FRMD4A	0.8862365032899887	dx
CCL3:TGFB1->TMEM163:ACVR1_TGFBR2	-0.001468012345649	0.0027956642300521	-0.525103240177621	0.599511423766579	CCL3	TGFB1	TMEM163	ACVR1_TGFBR2	TGFB1->ACVR1_TGFBR2	CCL3->TMEM163	0.9082448831614222	dx
CCL3:TGFB1->TMEM163:ACVR1_TGFBR1_TGFBR2	-0.001468012345649	0.0027956642300521	-0.525103240177621	0.599511423766579	CCL3	TGFB1	TMEM163	ACVR1_TGFBR1_TGFBR2	TGFB1->ACVR1_TGFBR1_TGFBR2	CCL3->TMEM163	0.9082448831614222	dx
MKI67:HGF->CD163:CD44	-0.0014680253919766	0.0018246128930661	-0.804568134728977	0.421068936568116	MKI67	HGF	CD163	CD44	HGF->CD44	MKI67->CD163	0.8387185245098341	dx
MKI67:C5->GPNMB:C5AR1	-0.0014681669139348	0.0023940219300059	-0.613263769864958	0.539701945166416	MKI67	C5	GPNMB	C5AR1	C5->C5AR1	MKI67->GPNMB	0.8247054021600845	dx
MKI67:CALM3->HIST:ESR1	-0.0014687286182588	0.0010582316997703	-1.38790835558756	0.165164953193446	MKI67	CALM3	HIST	ESR1	CALM3->ESR1	MKI67->HIST	0.7517578730668376	dx
MKI67:GDF11->IFI44L:ANTXR1	-0.0014688450304405	0.0020892108312152	-0.703062136426952	0.482017027212181	MKI67	GDF11	IFI44L	ANTXR1	GDF11->ANTXR1	MKI67->IFI44L	0.721952325363627	dx
HIF1A:CALCB->GPNMB:GPR84	-0.0014690521258848	0.0040978417577542	-0.358494108052119	0.719973576384675	HIF1A	CALCB	GPNMB	GPR84	CALCB->GPR84	HIF1A->GPNMB	0.8494741104963983	dx
IFI44L:IL6->GPNMB:HRH1	-0.0014694324311819	0.0013591042210053	-1.08117715217964	0.279618319264969	IFI44L	IL6	GPNMB	HRH1	IL6->HRH1	IFI44L->GPNMB	0.8373059029773993	dx
HIST:CCL3->CD163:CCR1	-0.001469564784486	0.0021336738997495	-0.688748540561219	0.490981523959646	HIST	CCL3	CD163	CCR1	CCL3->CCR1	HIST->CD163	0.8634435918619509	dx
AIF1:NAMPT->HIF1A:ITGA5_ITGB1	-0.0014699275003117	0.0015404418317564	-0.954224606219425	0.339969961840203	AIF1	NAMPT	HIF1A	ITGA5_ITGB1	NAMPT->ITGA5_ITGB1	AIF1->HIF1A	0.7861029099788901	dx
CD163:DSCAM->GPNMB:DCC	-0.0014711243604817	0.0021250984569338	-0.692261742359152	0.488772971030398	CD163	DSCAM	GPNMB	DCC	DSCAM->DCC	CD163->GPNMB	0.6696189703116453	dx
CD163:LAMA3->FRMD4A:ITGA9_ITGB1	-0.0014712003943973	0.001464802604495	-1.00436768058895	0.315201422161984	CD163	LAMA3	FRMD4A	ITGA9_ITGB1	LAMA3->ITGA9_ITGB1	CD163->FRMD4A	0.931160000107884	dx
GPNMB:BSG->CCL3:SLC16A1	-0.0014713759975983	0.002127668531595	-0.691543807575722	0.489223860686769	GPNMB	BSG	CCL3	SLC16A1	BSG->SLC16A1	GPNMB->CCL3	0.9309482710338156	dx
PICALM:TNF->PICALM:TNFRSF1A	-0.0014716806378002	0.0069118975867452	-0.212919913718401	0.831389429609512	PICALM	TNF	PICALM	TNFRSF1A	TNF->TNFRSF1A	PICALM->PICALM	0.9518338700192192	dx
FRMD4A:SLIT2->FRMD4A:PLXNA1	-0.0014717078843158	0.0096558549657335	-0.152416113284494	0.878858748990257	FRMD4A	SLIT2	FRMD4A	PLXNA1	SLIT2->PLXNA1	FRMD4A->FRMD4A	0.9687675454656668	dx
HIF1A:CALM1->CCL3:GRM7	-0.0014723890774597	0.0037536781452154	-0.392252351027074	0.694871766570496	HIF1A	CALM1	CCL3	GRM7	CALM1->GRM7	HIF1A->CCL3	0.9395363317017952	dx
HSPA1A:HLA-DMA->PICALM:CD4	-0.0014726031040496	0.0007135282561318	-2.06383291957179	0.0390335606659557	HSPA1A	HLA-DMA	PICALM	CD4	HLA-DMA->CD4	HSPA1A->PICALM	0.9455345021488132	dx
CD163:CP->CCL3:SLC40A1	-0.0014726478586405	0.0022318665120076	-0.659827929097715	0.509364258260989	CD163	CP	CCL3	SLC40A1	CP->SLC40A1	CD163->CCL3	0.8624818115339445	dx
CCL3:MMP2->FRMD4A:PECAM1	-0.001473047442545	0.0022239669581836	-0.662351316472849	0.507746096242435	CCL3	MMP2	FRMD4A	PECAM1	MMP2->PECAM1	CCL3->FRMD4A	0.8318689467204826	dx
FRMD4A:TNFSF13B->FRMD4A:TFRC	-0.0014734552322584	0.0163119170719439	-0.0903299854799265	0.928024992577938	FRMD4A	TNFSF13B	FRMD4A	TFRC	TNFSF13B->TFRC	FRMD4A->FRMD4A	0.9825766423094536	dx
PICALM:GRN->MKI67:TNFRSF1A	-0.001473527580189	0.0019218997820007	-0.766703651246108	0.443257732275907	PICALM	GRN	MKI67	TNFRSF1A	GRN->TNFRSF1A	PICALM->MKI67	0.8511785330085762	dx
PICALM:B2M->HIF1A:LILRB2	-0.0014736987815545	0.0033867463485621	-0.435137040062109	0.663462959073886	PICALM	B2M	HIF1A	LILRB2	B2M->LILRB2	PICALM->HIF1A	0.8737875569246282	dx
FRMD4A:ICAM1->PICALM:ITGAX_ITGB2	-0.0014738038162104	0.0032702905815281	-0.450664483619598	0.652231383715931	FRMD4A	ICAM1	PICALM	ITGAX_ITGB2	ICAM1->ITGAX_ITGB2	FRMD4A->PICALM	0.8863432288560767	dx
MKI67:PTDSS1->AIF1:JMJD6	-0.0014738693851311	0.0009972056600103	-1.47799941800945	0.139407934019176	MKI67	PTDSS1	AIF1	JMJD6	PTDSS1->JMJD6	MKI67->AIF1	0.7690302416262293	dx
IFI44L:PSAP->HIF1A:CELSR1	-0.0014739307121949	0.0023899125355723	-0.616729980807407	0.537412842693126	IFI44L	PSAP	HIF1A	CELSR1	PSAP->CELSR1	IFI44L->HIF1A	0.7816852402286485	dx
CD163:WNT5B->GPNMB:FZD2_LRP6	-0.0014740984944724	0.0032971504627877	-0.447082567541104	0.654815445185544	CD163	WNT5B	GPNMB	FZD2_LRP6	WNT5B->FZD2_LRP6	CD163->GPNMB	0.7654962571174105	dx
HIF1A:LPL->TMEM163:LRP1	-0.0014741816646771	0.0044134687343152	-0.33401883040774	0.738365349314089	HIF1A	LPL	TMEM163	LRP1	LPL->LRP1	HIF1A->TMEM163	0.8787389898680983	dx
MKI67:ADAM10->GPNMB:TSPAN17	-0.0014744088573491	0.000845901020688	-1.74300399371768	0.0813329172095043	MKI67	ADAM10	GPNMB	TSPAN17	ADAM10->TSPAN17	MKI67->GPNMB	0.6516954706955489	dx
GPNMB:HGF->MKI67:ST14	-0.0014747856420443	0.0011020343113659	-1.33823931508664	0.180818436886821	GPNMB	HGF	MKI67	ST14	HGF->ST14	GPNMB->MKI67	0.8364725860324745	dx
HSPA1A:SPON1->FRMD4A:APP	-0.0014747969728882	0.0040804369452477	-0.361431139036685	0.717777173452916	HSPA1A	SPON1	FRMD4A	APP	SPON1->APP	HSPA1A->FRMD4A	0.9814090404282488	dx
TMEM163:GRN->MKI67:TNFRSF1A	-0.0014750118556529	0.0052153380705994	-0.282821906401058	0.777313360752879	TMEM163	GRN	MKI67	TNFRSF1A	GRN->TNFRSF1A	TMEM163->MKI67	0.8900785753284051	dx
CD163:HSPA1A->GPNMB:GRIN2D	-0.001475141067696	0.002690479546899	-0.548281836744045	0.583498397052668	CD163	HSPA1A	GPNMB	GRIN2D	HSPA1A->GRIN2D	CD163->GPNMB	0.726512172758608	dx
HIF1A:MFNG->CCL3:NOTCH1	-0.0014753312412161	0.003747263405703	-0.393708976788437	0.693795913059688	HIF1A	MFNG	CCL3	NOTCH1	MFNG->NOTCH1	HIF1A->CCL3	0.9395363317017952	dx
HSPA1A:NECTIN3->TMEM163:NECTIN2	-0.0014755766808605	0.0019253478672277	-0.766394845304089	0.443441398999597	HSPA1A	NECTIN3	TMEM163	NECTIN2	NECTIN3->NECTIN2	HSPA1A->TMEM163	0.8687883574971501	dx
AIF1:CALM3->IFI44L:ESR1	-0.001475638146307	0.0026920104546863	-0.548154686300812	0.583585693345174	AIF1	CALM3	IFI44L	ESR1	CALM3->ESR1	AIF1->IFI44L	0.8523023501522897	dx
PICALM:CALM1->IFI44L:PTPRA	-0.0014757092227926	0.0189614009338652	-0.077827014361425	0.937965657265169	PICALM	CALM1	IFI44L	PTPRA	CALM1->PTPRA	PICALM->IFI44L	0.9702136805543664	dx
HIF1A:IGF1->CCL3:IGF1R	-0.0014759433976468	0.0021294824996076	-0.693099566640621	0.488247069611783	HIF1A	IGF1	CCL3	IGF1R	IGF1->IGF1R	HIF1A->CCL3	0.8906590003651735	dx
ERN1:SERPINE1->CD163:ITGB5	-0.0014764114775629	0.0007092897954203	-2.08153491999417	0.037384971259521	ERN1	SERPINE1	CD163	ITGB5	SERPINE1->ITGB5	ERN1->CD163	0.528546145393228	dx
AIF1:LGALS1->HIST:ITGB1	-0.0014764534751645	0.0007733003852468	-1.90928842573012	0.0562248945789964	AIF1	LGALS1	HIST	ITGB1	LGALS1->ITGB1	AIF1->HIST	0.5689474828191171	dx
CCL3:EFNB1->HIST:EPHB3	-0.0014764559481652	0.0011500414807563	-1.28382842955736	0.199201993842165	CCL3	EFNB1	HIST	EPHB3	EFNB1->EPHB3	CCL3->HIST	0.8631871305449238	dx
CCL3:C3->HIST:C5AR2	-0.0014766193686647	0.001440634526276	-1.02497846728815	0.305373347889755	CCL3	C3	HIST	C5AR2	C3->C5AR2	CCL3->HIST	0.8631871305449238	dx
PICALM:LRIG1->CCL3:EGFR	-0.0014766902315329	0.0010444165961085	-1.41389004831505	0.157394188344262	PICALM	LRIG1	CCL3	EGFR	LRIG1->EGFR	PICALM->CCL3	0.5612954510806402	dx
MKI67:COL4A5->MKI67:CD47	-0.0014767869799474	0.0040727911209745	-0.362598261507229	0.716905009131648	MKI67	COL4A5	MKI67	CD47	COL4A5->CD47	MKI67->MKI67	0.9100038079432232	dx
FRMD4A:TNFSF10->MKI67:TNFRSF10B	-0.0014771473357586	0.0017017651946535	-0.868008900639989	0.385389460100703	FRMD4A	TNFSF10	MKI67	TNFRSF10B	TNFSF10->TNFRSF10B	FRMD4A->MKI67	0.8642269165566996	dx
FRMD4A:TNFSF13B->MKI67:HLA-DPB1	-0.0014773998764164	0.0036642818646742	-0.403189473675416	0.686808842812417	FRMD4A	TNFSF13B	MKI67	HLA-DPB1	TNFSF13B->HLA-DPB1	FRMD4A->MKI67	0.8642269165566996	dx
CD163:S100A9->TMEM163:ITGB2	-0.0014774945766786	0.0037388243103731	-0.395176251684112	0.69271281776935	CD163	S100A9	TMEM163	ITGB2	S100A9->ITGB2	CD163->TMEM163	0.9214987025372088	dx
MKI67:IL11RA->GPNMB:CD40	-0.0014777141874146	0.0012768209612334	-1.15733860289005	0.247134047759753	MKI67	IL11RA	GPNMB	CD40	IL11RA->CD40	MKI67->GPNMB	0.7393188005411621	dx
MKI67:CALCB->IFI44L:RAMP1	-0.0014777835839529	0.0032998420911257	-0.447834636671602	0.654272544025977	MKI67	CALCB	IFI44L	RAMP1	CALCB->RAMP1	MKI67->IFI44L	0.8033117881637428	dx
AIF1:FARP2->MKI67:PLXNA3	-0.0014778075528612	0.0018045396143494	-0.818938825786853	0.412821316802222	AIF1	FARP2	MKI67	PLXNA3	FARP2->PLXNA3	AIF1->MKI67	0.7940222774238483	dx
IFI44L:CALM1->CCL3:KCNN4	-0.0014778665538874	0.0035292457025188	-0.418748559453569	0.675399902793547	IFI44L	CALM1	CCL3	KCNN4	CALM1->KCNN4	IFI44L->CCL3	0.88962059573733	dx
HSPA1A:WNT5A->IFI44L:LRP6	-0.0014779329458776	0.0018025518015687	-0.81991149690756	0.412266562200731	HSPA1A	WNT5A	IFI44L	LRP6	WNT5A->LRP6	HSPA1A->IFI44L	0.9320346540623884	dx
GPNMB:ADM->HIF1A:ADRB2	-0.001478075932338	0.0011340410189105	-1.3033707843813	0.192448205770141	GPNMB	ADM	HIF1A	ADRB2	ADM->ADRB2	GPNMB->HIF1A	0.5634793339545434	dx
MKI67:TNF->CD163:SEMA4C	-0.001478083761316	0.0019534467828514	-0.756654224876525	0.449257045701075	MKI67	TNF	CD163	SEMA4C	TNF->SEMA4C	MKI67->CD163	0.8387185245098341	dx
MKI67:SEMA4D->CD163:CD72	-0.0014786231614671	0.0015437608374041	-0.95780585025942	0.338160668624743	MKI67	SEMA4D	CD163	CD72	SEMA4D->CD72	MKI67->CD163	0.8387185245098341	dx
HSPA1A:F11R->TMEM163:ITGAL_ITGB2	-0.0014789207860193	0.0009653637376608	-1.53198294935214	0.125526642378553	HSPA1A	F11R	TMEM163	ITGAL_ITGB2	F11R->ITGAL_ITGB2	HSPA1A->TMEM163	0.7626323843789549	dx
HIF1A:FARP2->IFI44L:PLXNA1	-0.0014794113249019	0.0042449083519865	-0.348514314616387	0.727453965374885	HIF1A	FARP2	IFI44L	PLXNA1	FARP2->PLXNA1	HIF1A->IFI44L	0.8447952105873238	dx
CCL3:FRS3->CD163:FGFR1	-0.001479534364281	0.0007134781317792	-2.07369265907482	0.0381078634313056	CCL3	FRS3	CD163	FGFR1	FRS3->FGFR1	CCL3->CD163	0.5580613758669634	dx
CD163:CALM1->HSPA1A:INSR	-0.0014795681983238	0.0102819383204271	-0.143899734876295	0.885579645047147	CD163	CALM1	HSPA1A	INSR	CALM1->INSR	CD163->HSPA1A	0.9580361614600954	dx
HSPA1A:ADAM17->HIF1A:ITGB1	-0.0014796092972899	0.0123599361415112	-0.119710108559595	0.904712792476137	HSPA1A	ADAM17	HIF1A	ITGB1	ADAM17->ITGB1	HSPA1A->HIF1A	0.9786722032679124	dx
IFI44L:HLA-A->GPNMB:LILRA1	-0.001479817519745	0.0016354261464176	-0.904851327579974	0.365544155346092	IFI44L	HLA-A	GPNMB	LILRA1	HLA-A->LILRA1	IFI44L->GPNMB	0.8373059029773993	dx
TMEM163:HLA-DQB1->HIST:CD4	-0.0014800973552433	0.0074159220234349	-0.199583726819958	0.841806155836512	TMEM163	HLA-DQB1	HIST	CD4	HLA-DQB1->CD4	TMEM163->HIST	0.9568484555578732	dx
HIST:GNAI2->AIF1:EDNRB	-0.0014803470830292	0.0013718494256765	-1.07908860500431	0.280548230496628	HIST	GNAI2	AIF1	EDNRB	GNAI2->EDNRB	HIST->AIF1	0.7748069289536093	dx
CCL3:IGSF10->HIF1A:MILR1	-0.0014807080966899	0.0021385561245566	-0.692386830388608	0.488694434025526	CCL3	IGSF10	HIF1A	MILR1	IGSF10->MILR1	CCL3->HIF1A	0.8538959998198352	dx
CCL3:CNTN4->TMEM163:PTPRG	-0.001481740124488	0.0034730961815024	-0.426633772015806	0.669646095425817	CCL3	CNTN4	TMEM163	PTPRG	CNTN4->PTPRG	CCL3->TMEM163	0.9109156445130598	dx
HIST:LIN7C->HIF1A:ABCA1	-0.001481759993558	0.0018720798121762	-0.791504712523699	0.428649527266781	HIST	LIN7C	HIF1A	ABCA1	LIN7C->ABCA1	HIST->HIF1A	0.8527550666120062	dx
MKI67:PLTP->PICALM:ABCA1	-0.0014819895097197	0.0007438724984774	-1.9922628041136	0.0463422305561458	MKI67	PLTP	PICALM	ABCA1	PLTP->ABCA1	MKI67->PICALM	0.8747882512553108	dx
IFI44L:ANXA2->TMEM163:TLR2	-0.001482480950518	0.0034529392096986	-0.429338850320349	0.667676647787111	IFI44L	ANXA2	TMEM163	TLR2	ANXA2->TLR2	IFI44L->TMEM163	0.9250941505484068	dx
ERN1:EFNB2->TMEM163:EPHB2	-0.0014824967603105	0.0101844738581055	-0.145564393503811	0.884265278386137	ERN1	EFNB2	TMEM163	EPHB2	EFNB2->EPHB2	ERN1->TMEM163	0.923741406885518	dx
PICALM:PKM->HIST:CD44	-0.0014826914203932	0.0014734451554769	-1.00627526914184	0.314283173524687	PICALM	PKM	HIST	CD44	PKM->CD44	PICALM->HIST	0.6702494715633287	dx
FRMD4A:QDPR->HSPA1A:DYSF	-0.0014828380304519	0.0041965334639155	-0.353348315509046	0.72382732803386	FRMD4A	QDPR	HSPA1A	DYSF	QDPR->DYSF	FRMD4A->HSPA1A	0.9693853563663096	dx
GPNMB:TGFB2->HSPA1A:ACVR1B_TGFBR2	-0.0014829877027969	0.0007751150764801	-1.91324842955112	0.05571625628216	GPNMB	TGFB2	HSPA1A	ACVR1B_TGFBR2	TGFB2->ACVR1B_TGFBR2	GPNMB->HSPA1A	0.8554387725040715	dx
CD163:THBS4->HSPA1A:CD47	-0.001483587670817	0.0029424252419483	-0.504205731267679	0.614116813377592	CD163	THBS4	HSPA1A	CD47	THBS4->CD47	CD163->HSPA1A	0.9412009451209022	dx
HSPA1A:VCL->ERN1:ITGB5	-0.0014838018431366	0.0020200172882825	-0.734549081210155	0.462614158273677	HSPA1A	VCL	ERN1	ITGB5	VCL->ITGB5	HSPA1A->ERN1	0.8996778703763194	dx
MKI67:TNF->CD163:TNFRSF21	-0.001484045215472	0.0034382929950356	-0.431622673697322	0.666015676431353	MKI67	TNF	CD163	TNFRSF21	TNF->TNFRSF21	MKI67->CD163	0.8600103295411498	dx
AIF1:MAML2->TMEM163:NOTCH4	-0.0014843636828983	0.000715067521626	-2.07583708951436	0.0379090207620057	AIF1	MAML2	TMEM163	NOTCH4	MAML2->NOTCH4	AIF1->TMEM163	0.7475864849037767	dx
GPNMB:CALM1->HSPA1A:PDE1B	-0.0014843937731868	0.0012496859017696	-1.18781349064181	0.234906898190526	GPNMB	CALM1	HSPA1A	PDE1B	CALM1->PDE1B	GPNMB->HSPA1A	0.869402310847239	dx
MKI67:TNFSF10->HIF1A:TNFRSF10D	-0.0014844254396103	0.0020817219460677	-0.713075750781356	0.475798883944888	MKI67	TNFSF10	HIF1A	TNFRSF10D	TNFSF10->TNFRSF10D	MKI67->HIF1A	0.8641741744809034	dx
MKI67:COL9A2->FRMD4A:ITGA10_ITGB1	-0.0014848920276154	0.001559792764406	-0.951980328092401	0.341106958633206	MKI67	COL9A2	FRMD4A	ITGA10_ITGB1	COL9A2->ITGA10_ITGB1	MKI67->FRMD4A	0.8335688813022765	dx
AIF1:TNFSF10->FRMD4A:TNFRSF10A	-0.0014849655193025	0.0033583999580804	-0.442164583682076	0.658370112365415	AIF1	TNFSF10	FRMD4A	TNFRSF10A	TNFSF10->TNFRSF10A	AIF1->FRMD4A	0.8906728202170733	dx
HIST:TIMP1->HIST:CD63	-0.0014853418945423	0.0025106360241788	-0.591619764966996	0.554105235514356	HIST	TIMP1	HIST	CD63	TIMP1->CD63	HIST->HIST	0.9026900523816512	dx
HSPA1A:LRPAP1->TMEM163:LRP8	-0.0014855813464131	0.0039701325653904	-0.374189355631007	0.708263442709567	HSPA1A	LRPAP1	TMEM163	LRP8	LRPAP1->LRP8	HSPA1A->TMEM163	0.9318785410810388	dx
TMEM163:APP->MKI67:LRP6	-0.0014856777795851	0.0041963327625422	-0.354041937009095	0.72330745483609	TMEM163	APP	MKI67	LRP6	APP->LRP6	TMEM163->MKI67	0.8639930485885643	dx
HIF1A:GSTP1->MKI67:EGFR	-0.0014860161951688	0.0009861469301047	-1.50689126519011	0.131838530748279	HIF1A	GSTP1	MKI67	EGFR	GSTP1->EGFR	HIF1A->MKI67	0.8280850695717482	dx
CCL3:GNAS->HIST:ADCY9	-0.0014862842144387	0.0044559789996051	-0.3335482987174	0.73872043751665	CCL3	GNAS	HIST	ADCY9	GNAS->ADCY9	CCL3->HIST	0.9378648838374042	dx
AIF1:VEGFA->GPNMB:CD44	-0.0014863342013927	0.0043360746730657	-0.342783349794538	0.731761452851547	AIF1	VEGFA	GPNMB	CD44	VEGFA->CD44	AIF1->GPNMB	0.8917093113983332	dx
CD163:ADAM15->HSPA1A:ITGA9	-0.0014864149506375	0.0060951731204989	-0.243867552447112	0.807333399975744	CD163	ADAM15	HSPA1A	ITGA9	ADAM15->ITGA9	CD163->HSPA1A	0.9412009451209022	dx
CD163:CD55->HIST:ADGRE5	-0.0014865742949552	0.0019093584244512	-0.778572674422044	0.436231480921829	CD163	CD55	HIST	ADGRE5	CD55->ADGRE5	CD163->HIST	0.8117397041870151	dx
ERN1:CCL4->PICALM:CCR1	-0.0014866134285841	0.0051736416612582	-0.287343717620868	0.773849151538206	ERN1	CCL4	PICALM	CCR1	CCL4->CCR1	ERN1->PICALM	0.8886603497636141	dx
TMEM163:ARF1->FRMD4A:PLD2	-0.001487257284079	0.0029525212271224	-0.50372450176372	0.614454988040557	TMEM163	ARF1	FRMD4A	PLD2	ARF1->PLD2	TMEM163->FRMD4A	0.8698115656028166	dx
HSPA1A:ADAM10->ERN1:TSPAN5	-0.0014872682580744	0.0021042812090244	-0.706782083923054	0.479701909993184	HSPA1A	ADAM10	ERN1	TSPAN5	ADAM10->TSPAN5	HSPA1A->ERN1	0.8996778703763194	dx
IFI44L:CALM3->FRMD4A:KCNQ5	-0.001487388293587	0.0034605727642455	-0.429809859499185	0.667333960216772	IFI44L	CALM3	FRMD4A	KCNQ5	CALM3->KCNQ5	IFI44L->FRMD4A	0.8917085382268114	dx
TMEM163:ARPC5->FRMD4A:LDLR	-0.0014874276061946	0.0038466696173793	-0.386679323712737	0.698993625013555	TMEM163	ARPC5	FRMD4A	LDLR	ARPC5->LDLR	TMEM163->FRMD4A	0.8917445186389631	dx
FRMD4A:CXCL16->CCL3:GRM7	-0.0014875295010308	0.005639095653387	-0.263788662662132	0.791942771131952	FRMD4A	CXCL16	CCL3	GRM7	CXCL16->GRM7	FRMD4A->CCL3	0.9067208251271586	dx
CD163:MMP2->HIF1A:FGFR1	-0.001487545940264	0.0011717038367832	-1.26955796641231	0.204242130107179	CD163	MMP2	HIF1A	FGFR1	MMP2->FGFR1	CD163->HIF1A	0.6354199603334457	dx
HIST:APP->HSPA1A:NOTCH2	-0.0014876086082441	0.0115763496761898	-0.128504118297657	0.897750039316629	HIST	APP	HSPA1A	NOTCH2	APP->NOTCH2	HIST->HSPA1A	0.968395766344998	dx
GPNMB:ADAM9->HSPA1A:ITGAV	-0.0014876160100046	0.0231228906501137	-0.0643352093176689	0.948703318532399	GPNMB	ADAM9	HSPA1A	ITGAV	ADAM9->ITGAV	GPNMB->HSPA1A	0.9913852674234273	dx
TMEM163:ADAM10->AIF1:CADM1	-0.0014879365962798	0.0143152231870784	-0.103940859100469	0.917216281824438	TMEM163	ADAM10	AIF1	CADM1	ADAM10->CADM1	TMEM163->AIF1	0.9812546704270692	dx
TMEM163:LIN7C->GPNMB:ABCA1	-0.0014880099506206	0.0027085648057846	-0.549372105641586	0.582750112943925	TMEM163	LIN7C	GPNMB	ABCA1	LIN7C->ABCA1	TMEM163->GPNMB	0.8430710702858497	dx
MKI67:PDGFC->CD163:FLT1	-0.001488194494129	0.0014843469575836	-1.00259207358881	0.316057721776423	MKI67	PDGFC	CD163	FLT1	PDGFC->FLT1	MKI67->CD163	0.8387185245098341	dx
IFI44L:F8->HIST:LRP1	-0.0014887426624813	0.0029539575686449	-0.503982412707523	0.614273735948078	IFI44L	F8	HIST	LRP1	F8->LRP1	IFI44L->HIST	0.8530516055854657	dx
CCL3:MPZ->IFI44L:MPZL1	-0.0014887908462892	0.002181216188638	-0.682550796222939	0.494890734613622	CCL3	MPZ	IFI44L	MPZL1	MPZ->MPZL1	CCL3->IFI44L	0.899312143608156	dx
HSPA1A:TNF->CCL3:TRPM2	-0.0014888934560169	0.0083964988529359	-0.17732312980622	0.859254583716066	HSPA1A	TNF	CCL3	TRPM2	TNF->TRPM2	HSPA1A->CCL3	0.9942377436612062	dx
MKI67:CXCL12->FRMD4A:CD4	-0.0014889691849118	0.0013012787102759	-1.14423541486821	0.252526019640125	MKI67	CXCL12	FRMD4A	CD4	CXCL12->CD4	MKI67->FRMD4A	0.8335688813022765	dx
HIF1A:C1QA->CCL3:CD93	-0.0014896651904449	0.0035888620515986	-0.415080091969927	0.678083272618579	HIF1A	C1QA	CCL3	CD93	C1QA->CD93	HIF1A->CCL3	0.9395363317017952	dx
HIST:WNT2B->HSPA1A:FZD1_LRP6	-0.0014897160548027	0.0009704286282563	-1.53511140482273	0.124756465324844	HIST	WNT2B	HSPA1A	FZD1_LRP6	WNT2B->FZD1_LRP6	HIST->HSPA1A	0.901704434643547	dx
HIF1A:IGSF10->HIST:MILR1	-0.0014897164605812	0.0022688694826541	-0.656589756250982	0.511444737340718	HIF1A	IGSF10	HIST	MILR1	IGSF10->MILR1	HIF1A->HIST	0.8126212201635082	dx
MKI67:CXCL12->TMEM163:ITGB1	-0.0014899401496025	0.0015393074291718	-0.967928901898544	0.333079878895879	MKI67	CXCL12	TMEM163	ITGB1	CXCL12->ITGB1	MKI67->TMEM163	0.8724244355116134	dx
IFI44L:VEGFA->FRMD4A:ITGB1	-0.0014903572573937	0.0006626992088514	-2.24891962671392	0.0245176100633443	IFI44L	VEGFA	FRMD4A	ITGB1	VEGFA->ITGB1	IFI44L->FRMD4A	0.5848705021997781	dx
IFI44L:APOE->HIF1A:LDLR	-0.0014911823167769	0.0019945321538916	-0.747635135321032	0.454680265827622	IFI44L	APOE	HIF1A	LDLR	APOE->LDLR	IFI44L->HIF1A	0.7816852402286485	dx
HSPA1A:ANGPTL4->PICALM:ITGA5_ITGB1	-0.0014915755627006	0.0017463343886632	-0.854117958383902	0.393039634501807	HSPA1A	ANGPTL4	PICALM	ITGA5_ITGB1	ANGPTL4->ITGA5_ITGB1	HSPA1A->PICALM	0.9455345021488132	dx
HSPA1A:YBX1->FRMD4A:NOTCH1	-0.0014917427429759	0.0036887191409673	-0.404406702155365	0.685913672526785	HSPA1A	YBX1	FRMD4A	NOTCH1	YBX1->NOTCH1	HSPA1A->FRMD4A	0.9814090404282488	dx
AIF1:CALM3->CD163:CACNA1C	-0.0014917790988702	0.0060340356971897	-0.247227423524357	0.804732223003332	AIF1	CALM3	CD163	CACNA1C	CALM3->CACNA1C	AIF1->CD163	0.967277067752773	dx
CCL3:NRG1->GPNMB:HLA-DPB1	-0.0014918785762146	0.0020958220033092	-0.711834580350368	0.476567216415293	CCL3	NRG1	GPNMB	HLA-DPB1	NRG1->HLA-DPB1	CCL3->GPNMB	0.9260795049047068	dx
IFI44L:SEMA4D->HSPA1A:PLXNB2	-0.0014922162407645	0.0016557227124609	-0.901247672411656	0.367456649065421	IFI44L	SEMA4D	HSPA1A	PLXNB2	SEMA4D->PLXNB2	IFI44L->HSPA1A	0.9207043139620192	dx
CCL3:HGF->TMEM163:ST14	-0.0014926111562802	0.001373932560582	-1.08637876348743	0.277311453116684	CCL3	HGF	TMEM163	ST14	HGF->ST14	CCL3->TMEM163	0.8937448672853878	dx
IFI44L:CALM1->GPNMB:CACNA1C	-0.0014928183137343	0.0036718464039765	-0.406557941017813	0.684332693296673	IFI44L	CALM1	GPNMB	CACNA1C	CALM1->CACNA1C	IFI44L->GPNMB	0.86100554686106	dx
HIF1A:CCL5->HIST:CCR1	-0.0014929813916637	0.0015108080755005	-0.988200563575326	0.323054432225999	HIF1A	CCL5	HIST	CCR1	CCL5->CCR1	HIF1A->HIST	0.7960029880679407	dx
MKI67:APP->CD163:RPSA	-0.0014929869907994	0.0076886103339999	-0.194181643488583	0.84603365567662	MKI67	APP	CD163	RPSA	APP->RPSA	MKI67->CD163	0.9428399665338816	dx
TMEM163:ANGPTL1->AIF1:LILRB2	-0.0014930301162028	0.0022122294354675	-0.674898404417657	0.499740314321964	TMEM163	ANGPTL1	AIF1	LILRB2	ANGPTL1->LILRB2	TMEM163->AIF1	0.8728557073457561	dx
AIF1:ST6GAL1->CCL3:CD22	-0.0014930302629232	0.0007293348728842	-2.04711212699726	0.0406470765511414	AIF1	ST6GAL1	CCL3	CD22	ST6GAL1->CD22	AIF1->CCL3	0.7097816215135957	dx
HIST:PTPN6->CCL3:CLEC12A	-0.0014931243623446	0.000821480307408	-1.81760213711724	0.0691249647648322	HIST	PTPN6	CCL3	CLEC12A	PTPN6->CLEC12A	HIST->CCL3	0.7891986107855976	dx
TMEM163:FARP2->MKI67:PLXNA2	-0.0014933499613691	0.002150455301731	-0.69443431824278	0.487409878133773	TMEM163	FARP2	MKI67	PLXNA2	FARP2->PLXNA2	TMEM163->MKI67	0.7990650387572834	dx
ERN1:HLA-DPA1->TMEM163:CD4	-0.0014933908930058	0.0009574221924772	-1.55980392426652	0.118806223833118	ERN1	HLA-DPA1	TMEM163	CD4	HLA-DPA1->CD4	ERN1->TMEM163	0.3542937433616047	dx
TMEM163:HLA-F->CCL3:LILRB1	-0.001493681678968	0.0019524979595537	-0.765010622243827	0.44426521942018	TMEM163	HLA-F	CCL3	LILRB1	HLA-F->LILRB1	TMEM163->CCL3	0.8709676012082868	dx
IFI44L:PSEN1->FRMD4A:NOTCH1	-0.0014939383370615	0.0057550336572875	-0.259588114688057	0.795181505229823	IFI44L	PSEN1	FRMD4A	NOTCH1	PSEN1->NOTCH1	IFI44L->FRMD4A	0.9308680216676049	dx
HIST:COL5A1->CCL3:SDC3	-0.0014941725087407	0.0009637975730423	-1.55029702349656	0.121070241427336	HIST	COL5A1	CCL3	SDC3	COL5A1->SDC3	HIST->CCL3	0.7891986107855976	dx
IFI44L:LGALS1->GPNMB:ITGB1	-0.0014949313726932	0.0026198658737065	-0.570613704959743	0.568261526367948	IFI44L	LGALS1	GPNMB	ITGB1	LGALS1->ITGB1	IFI44L->GPNMB	0.8373059029773993	dx
CCL3:TNFSF10->FRMD4A:RIPK1	-0.0014955785613728	0.0011431967229777	-1.30824251969263	0.190791064421427	CCL3	TNFSF10	FRMD4A	RIPK1	TNFSF10->RIPK1	CCL3->FRMD4A	0.641862178661372	dx
CCL3:TF->PICALM:ADRB2	-0.0014956545580399	0.002587285838303	-0.578078593365214	0.563211058815039	CCL3	TF	PICALM	ADRB2	TF->ADRB2	CCL3->PICALM	0.8308496216035826	dx
ERN1:CD14->HIF1A:ITGB2	-0.0014957303216912	0.0009660050931903	-1.54836691052161	0.121533983216829	ERN1	CD14	HIF1A	ITGB2	CD14->ITGB2	ERN1->HIF1A	0.4388641224083915	dx
GPNMB:LPL->TMEM163:LRP1	-0.001495736567825	0.0130239316298624	-0.114845241078776	0.90856778907312	GPNMB	LPL	TMEM163	LRP1	LPL->LRP1	GPNMB->TMEM163	0.9643841914231842	dx
GPNMB:VEGFB->IFI44L:ADRB2	-0.0014960049453505	0.0057086172948537	-0.262060822801906	0.793274550360434	GPNMB	VEGFB	IFI44L	ADRB2	VEGFB->ADRB2	GPNMB->IFI44L	0.9313749781559753	dx
CCL3:GNAI2->HSPA1A:TSHR	-0.001496237871575	0.0013093248373835	-1.14275528032072	0.253140210756115	CCL3	GNAI2	HSPA1A	TSHR	GNAI2->TSHR	CCL3->HSPA1A	0.9591466319266532	dx
ERN1:VEGFA->TMEM163:ITGB1	-0.0014966232295042	0.0046669871926488	-0.32068295191846	0.748450667911874	ERN1	VEGFA	TMEM163	ITGB1	VEGFA->ITGB1	ERN1->TMEM163	0.8420070014008583	dx
CD163:LIPC->HIF1A:LRP1	-0.0014966304261137	0.0021808964698808	-0.686245517282856	0.492558299145802	CD163	LIPC	HIF1A	LRP1	LIPC->LRP1	CD163->HIF1A	0.8252288072655333	dx
CCL3:CXCL12->CD163:ITGA4	-0.0014968657172687	0.0023446768682179	-0.63841023791327	0.523206668243098	CCL3	CXCL12	CD163	ITGA4	CXCL12->ITGA4	CCL3->CD163	0.8400750625640648	dx
CD163:LGALS3BP->CD163:ITGB1	-0.0014969271682873	0.00577647433128	-0.25914200989025	0.795525672372391	CD163	LGALS3BP	CD163	ITGB1	LGALS3BP->ITGB1	CD163->CD163	0.9547577297661024	dx
MKI67:IL1B->CD163:ADRB2	-0.0014973550478046	0.002454619740976	-0.610015075984521	0.54185182083715	MKI67	IL1B	CD163	ADRB2	IL1B->ADRB2	MKI67->CD163	0.8387185245098341	dx
TMEM163:GNAI2->PICALM:TSHR	-0.0014974937847481	0.008266552391105	-0.181150945871883	0.856249097006924	TMEM163	GNAI2	PICALM	TSHR	GNAI2->TSHR	TMEM163->PICALM	0.9642124743002838	dx
HIF1A:IL6->MKI67:IL6R_IL6ST	-0.0014979246788148	0.0018367689877434	-0.815521542888783	0.414773838391099	HIF1A	IL6	MKI67	IL6R_IL6ST	IL6->IL6R_IL6ST	HIF1A->MKI67	0.8280850695717482	dx
CCL3:NUCB2->PICALM:ERAP1	-0.0014980196894474	0.0013446055061189	-1.11409605466464	0.265237981034843	CCL3	NUCB2	PICALM	ERAP1	NUCB2->ERAP1	CCL3->PICALM	0.68629616245794	dx
CD163:ADAM9->ERN1:ITGAV	-0.0014980278849478	0.0089269324566305	-0.167809927119498	0.866732812539908	CD163	ADAM9	ERN1	ITGAV	ADAM9->ITGAV	CD163->ERN1	0.964432801549026	dx
CCL3:C1QB->HIF1A:CD33	-0.0014981571458562	0.0016470428184338	-0.90960424895378	0.363031257001403	CCL3	C1QB	HIF1A	CD33	C1QB->CD33	CCL3->HIF1A	0.8196903592453911	dx
HIF1A:ITGB3BP->FRMD4A:ITGB5	-0.0014986305802048	0.00582697326495	-0.257188511438572	0.797033252334339	HIF1A	ITGB3BP	FRMD4A	ITGB5	ITGB3BP->ITGB5	HIF1A->FRMD4A	0.9369321500149024	dx
TMEM163:TNFSF13B->HIF1A:CD40	-0.0014990433112795	0.0023362891335888	-0.641634329299344	0.521110637781204	TMEM163	TNFSF13B	HIF1A	CD40	TNFSF13B->CD40	TMEM163->HIF1A	0.7968375322021449	dx
AIF1:PSEN1->PICALM:NOTCH2	-0.0014990946478314	0.0109072831372734	-0.137439784863435	0.890683185636763	AIF1	PSEN1	PICALM	NOTCH2	PSEN1->NOTCH2	AIF1->PICALM	0.9618632844830594	dx
HIST:BMP7->CD163:ACVR1_BMPR2	-0.0014993052083461	0.0023611971907709	-0.634976703430939	0.525443609135404	HIST	BMP7	CD163	ACVR1_BMPR2	BMP7->ACVR1_BMPR2	HIST->CD163	0.8773262984919565	dx
GPNMB:HEBP1->TMEM163:FPR3	-0.0014995622855687	0.0008334974151948	-1.79912049903383	0.0719996216723913	GPNMB	HEBP1	TMEM163	FPR3	HEBP1->FPR3	GPNMB->TMEM163	0.6241545837474229	dx
HIST:AFDN->CD163:EPHB3	-0.0014995820313668	0.0014252255695019	-1.05217171474886	0.292720774213296	HIST	AFDN	CD163	EPHB3	AFDN->EPHB3	HIST->CD163	0.7782765608230288	dx
CCL3:LPL->MKI67:VLDLR	-0.0014998007695972	0.0010311550454038	-1.45448618642015	0.145811560493093	CCL3	LPL	MKI67	VLDLR	LPL->VLDLR	CCL3->MKI67	0.8765648462201056	dx
TMEM163:GPI->HSPA1A:AMFR	-0.0014998069271521	0.001997002493727	-0.751029070751444	0.452635160529734	TMEM163	GPI	HSPA1A	AMFR	GPI->AMFR	TMEM163->HSPA1A	0.9156663513280948	dx
MKI67:OMG->AIF1:TNFRSF1B	-0.0014998727348517	0.0083927338721815	-0.178710865576611	0.858164737041587	MKI67	OMG	AIF1	TNFRSF1B	OMG->TNFRSF1B	MKI67->AIF1	0.93280936955913	dx
FRMD4A:TNFSF10->CCL3:TNFRSF10B	-0.001499885331459	0.000833833639312	-1.79878246780321	0.0720530977137032	FRMD4A	TNFSF10	CCL3	TNFRSF10B	TNFSF10->TNFRSF10B	FRMD4A->CCL3	0.5102196477818668	dx
GPNMB:GDF11->MKI67:BMPR1A	-0.0015003490041647	0.0007435638256187	-2.01778105990594	0.0436140682848728	GPNMB	GDF11	MKI67	BMPR1A	GDF11->BMPR1A	GPNMB->MKI67	0.8364725860324745	dx
CCL3:TGFB1->GPNMB:ITGB8	-0.0015004150321038	0.0013839181353217	-1.08417903762422	0.27828542414794	CCL3	TGFB1	GPNMB	ITGB8	TGFB1->ITGB8	CCL3->GPNMB	0.9260795049047068	dx
HIF1A:PLAU->PICALM:ITGB5	-0.0015004807185158	0.000698264789814	-2.14887065824347	0.0316446543295196	HIF1A	PLAU	PICALM	ITGB5	PLAU->ITGB5	HIF1A->PICALM	0.4354114270726688	dx
MKI67:JAG2->HIST:NOTCH2	-0.0015010269759754	0.0009645016971085	-1.5562719904747	0.119643428920593	MKI67	JAG2	HIST	NOTCH2	JAG2->NOTCH2	MKI67->HIST	0.7051231988074782	dx
CD163:LGALS9->IFI44L:CD44	-0.0015011769287324	0.0017425484702636	-0.861483599652938	0.38897175003274	CD163	LGALS9	IFI44L	CD44	LGALS9->CD44	CD163->IFI44L	0.8479774040609221	dx
CD163:IGF1->HSPA1A:IGF2R	-0.0015014625510932	0.0018506163325288	-0.811331081814012	0.417175565210183	CD163	IGF1	HSPA1A	IGF2R	IGF1->IGF2R	CD163->HSPA1A	0.9412009451209022	dx
IFI44L:CLCF1->HIST:SORL1	-0.0015015002756402	0.0009855292693095	-1.523547115645	0.12762188248459	IFI44L	CLCF1	HIST	SORL1	CLCF1->SORL1	IFI44L->HIST	0.7361461708718913	dx
HSPA1A:C1QA->AIF1:CD93	-0.0015015602599261	0.0008776080398995	-1.71096912477921	0.0870868126123853	HSPA1A	C1QA	AIF1	CD93	C1QA->CD93	HSPA1A->AIF1	0.8523493738534944	dx
CCL3:LMAN1->MKI67:MCFD2	-0.0015015796175507	0.0030264404751016	-0.496153692730503	0.619785979527375	CCL3	LMAN1	MKI67	MCFD2	LMAN1->MCFD2	CCL3->MKI67	0.918810462224424	dx
HSPA1A:C3->ERN1:C3AR1	-0.0015015940195955	0.001169568942828	-1.28388670783665	0.199181598776853	HSPA1A	C3	ERN1	C3AR1	C3->C3AR1	HSPA1A->ERN1	0.8996778703763194	dx
FRMD4A:JAG1->PICALM:NOTCH2	-0.0015018372649177	0.0043154481364998	-0.348014207890791	0.727829513327793	FRMD4A	JAG1	PICALM	NOTCH2	JAG1->NOTCH2	FRMD4A->PICALM	0.9089162821940382	dx
CCL3:HSPA1A->CCL3:GRIN2D	-0.0015019580435291	0.0012889124900568	-1.16529093721709	0.2439012463202	CCL3	HSPA1A	CCL3	GRIN2D	HSPA1A->GRIN2D	CCL3->CCL3	0.7238369698343339	dx
IFI44L:NECTIN3->FRMD4A:NECTIN2	-0.0015021235069151	0.0022894894575696	-0.656095402382724	0.511762742448258	IFI44L	NECTIN3	FRMD4A	NECTIN2	NECTIN3->NECTIN2	IFI44L->FRMD4A	0.8796638541482016	dx
AIF1:PTPN6->MKI67:CD300LF	-0.0015027970485472	0.0013990000254232	-1.07419372497341	0.282735864233755	AIF1	PTPN6	MKI67	CD300LF	PTPN6->CD300LF	AIF1->MKI67	0.7411980424394656	dx
ERN1:LGALS3BP->HSPA1A:CD33	-0.0015029674645759	0.001006871488936	-1.49271032211286	0.135513030245767	ERN1	LGALS3BP	HSPA1A	CD33	LGALS3BP->CD33	ERN1->HSPA1A	0.6788128562908622	dx
MKI67:NECTIN3->AIF1:NECTIN2	-0.0015030209236926	0.0017224328993831	-0.872615080814437	0.38287291776512	MKI67	NECTIN3	AIF1	NECTIN2	NECTIN3->NECTIN2	MKI67->AIF1	0.8258874926380493	dx
TMEM163:WNT5A->HIST:LRP6	-0.0015032652591208	0.0035304504830853	-0.425799842349593	0.670253701827088	TMEM163	WNT5A	HIST	LRP6	WNT5A->LRP6	TMEM163->HIST	0.9380636850418312	dx
PICALM:HGF->IFI44L:ST14	-0.0015033221376396	0.0038395610078844	-0.391534900618238	0.69540189651291	PICALM	HGF	IFI44L	ST14	HGF->ST14	PICALM->IFI44L	0.8744278943485219	dx
PICALM:GNAI2->MKI67:OPRM1	-0.0015035248583365	0.0163659337354961	-0.0918691767079273	0.926801981292326	PICALM	GNAI2	MKI67	OPRM1	GNAI2->OPRM1	PICALM->MKI67	0.9799959139934308	dx
TMEM163:APP->CCL3:TSPAN15	-0.0015035790896262	0.0015502792993526	-0.969876260525521	0.332108174426095	TMEM163	APP	CCL3	TSPAN15	APP->TSPAN15	TMEM163->CCL3	0.8709676012082868	dx
CCL3:CALM3->GPNMB:CACNA1C	-0.0015036334180486	0.0010465139890241	-1.43680202445343	0.150774255015543	CCL3	CALM3	GPNMB	CACNA1C	CALM3->CACNA1C	CCL3->GPNMB	0.9260795049047068	dx
HSPA1A:SEMA4A->HSPA1A:PLXND1	-0.0015036452553273	0.0018066092892067	-0.832302404460424	0.405238273763048	HSPA1A	SEMA4A	HSPA1A	PLXND1	SEMA4A->PLXND1	HSPA1A->HSPA1A	0.8997659888466577	dx
GPNMB:TNFSF13B->HSPA1A:TNFRSF13C	-0.001503666297261	0.0111341956562357	-0.135049386923512	0.892572826845196	GPNMB	TNFSF13B	HSPA1A	TNFRSF13C	TNFSF13B->TNFRSF13C	GPNMB->HSPA1A	0.9829507282653556	dx
HIF1A:SELPLG->MKI67:ITGB2	-0.0015037549541012	0.0024016743595834	-0.626127746295324	0.53123115440918	HIF1A	SELPLG	MKI67	ITGB2	SELPLG->ITGB2	HIF1A->MKI67	0.8290720486120191	dx
CCL3:TGFB1->GPNMB:ACVR1_TGFBR2	-0.0015041049221519	0.0024621508393461	-0.610890648174639	0.541271976384139	CCL3	TGFB1	GPNMB	ACVR1_TGFBR2	TGFB1->ACVR1_TGFBR2	CCL3->GPNMB	0.9260795049047068	dx
CCL3:TGFB1->GPNMB:ACVR1_TGFBR1_TGFBR2	-0.0015041049221519	0.0024621508393461	-0.610890648174639	0.541271976384139	CCL3	TGFB1	GPNMB	ACVR1_TGFBR1_TGFBR2	TGFB1->ACVR1_TGFBR1_TGFBR2	CCL3->GPNMB	0.9260795049047068	dx
HIF1A:HLA-B->FRMD4A:CANX	-0.0015041619110687	0.0134368611337905	-0.111942952754507	0.910868639242414	HIF1A	HLA-B	FRMD4A	CANX	HLA-B->CANX	HIF1A->FRMD4A	0.9730712809341782	dx
HIST:PTN->MKI67:NCL	-0.0015044460254466	0.0010142584861243	-1.4832964634049	0.137995661572019	HIST	PTN	MKI67	NCL	PTN->NCL	HIST->MKI67	0.8601562016368273	dx
FRMD4A:VEGFA->CCL3:NRP2	-0.0015046314739144	0.001307119579551	-1.15110468655922	0.249689170195491	FRMD4A	VEGFA	CCL3	NRP2	VEGFA->NRP2	FRMD4A->CCL3	0.6145367076794197	dx
TMEM163:LAMB1->AIF1:ITGA9_ITGB1	-0.0015047327430908	0.001875342708053	-0.802377472996975	0.422334639901104	TMEM163	LAMB1	AIF1	ITGA9_ITGB1	LAMB1->ITGA9_ITGB1	TMEM163->AIF1	0.8728557073457561	dx
MKI67:ARF6->TMEM163:PLD1	-0.0015048460161884	0.0011386267236627	-1.32163244100545	0.186290575283608	MKI67	ARF6	TMEM163	PLD1	ARF6->PLD1	MKI67->TMEM163	0.8724244355116134	dx
HIF1A:COL9A2->HIST:GP6	-0.0015049861149212	0.0028897053669881	-0.520809537233143	0.602499458569851	HIF1A	COL9A2	HIST	GP6	COL9A2->GP6	HIF1A->HIST	0.8390189265266583	dx
HIF1A:CCL4->CCL3:CCR1	-0.0015050354534282	0.0025587016859446	-0.588202783347371	0.556396189385588	HIF1A	CCL4	CCL3	CCR1	CCL4->CCR1	HIF1A->CCL3	0.8906590003651735	dx
HIST:NECTIN3->CCL3:NECTIN2	-0.0015050631774828	0.0018083300692958	-0.832294503662643	0.40524273226145	HIST	NECTIN3	CCL3	NECTIN2	NECTIN3->NECTIN2	HIST->CCL3	0.9654704592186738	dx
CD163:LRPAP1->CCL3:LRP8	-0.0015051604127017	0.0012952739389648	-1.16204021977363	0.245219128103168	CD163	LRPAP1	CCL3	LRP8	LRPAP1->LRP8	CD163->CCL3	0.7307292181117166	dx
AIF1:PDCD1LG2->CD163:RGMB	-0.0015054933107798	0.0043924886131341	-0.342742678097841	0.731792052785272	AIF1	PDCD1LG2	CD163	RGMB	PDCD1LG2->RGMB	AIF1->CD163	0.9233262429452522	dx
MKI67:TIMP2->AIF1:ITGB1	-0.0015055689706261	0.0084178738943802	-0.1788538281182	0.858052477925938	MKI67	TIMP2	AIF1	ITGB1	TIMP2->ITGB1	MKI67->AIF1	0.93280936955913	dx
CCL3:SIRPB2->IFI44L:CD47	-0.0015065518105048	0.0020645547513495	-0.729722381796905	0.465559897260905	CCL3	SIRPB2	IFI44L	CD47	SIRPB2->CD47	CCL3->IFI44L	0.899312143608156	dx
CCL3:CD99->HSPA1A:CD99L2	-0.0015065947131221	0.0091514732321066	-0.164628653213614	0.869236276925939	CCL3	CD99	HSPA1A	CD99L2	CD99->CD99L2	CCL3->HSPA1A	0.9655122571443454	dx
HIF1A:CALM3->IFI44L:ESR1	-0.0015069224942243	0.0015925470315883	-0.946234217473228	0.344029137178165	HIF1A	CALM3	IFI44L	ESR1	CALM3->ESR1	HIF1A->IFI44L	0.7480057750618375	dx
CD163:APP->HIST:TNFRSF21	-0.0015070321466642	0.0007253551491446	-2.07764727174171	0.0377418588535335	CD163	APP	HIST	TNFRSF21	APP->TNFRSF21	CD163->HIST	0.4719766846612965	dx
CCL3:NRG1->PICALM:HLA-DPB1	-0.0015073540540899	0.0029565530535497	-0.50983494183546	0.610167103730862	CCL3	NRG1	PICALM	HLA-DPB1	NRG1->HLA-DPB1	CCL3->PICALM	0.8566185497072121	dx
AIF1:LGALS1->HIF1A:ITGB1	-0.001507753865988	0.0007524015588981	-2.00392177309686	0.0450784407969511	AIF1	LGALS1	HIF1A	ITGB1	LGALS1->ITGB1	AIF1->HIF1A	0.6916216380949046	dx
HSPA1A:CALM3->TMEM163:ESR1	-0.00150781059712	0.0014282249867653	-1.05572344069891	0.291094584586857	HSPA1A	CALM3	TMEM163	ESR1	CALM3->ESR1	HSPA1A->TMEM163	0.8687883574971501	dx
HSPA1A:IGSF10->IFI44L:MILR1	-0.001507817539652	0.0015493160564949	-0.973214944317522	0.330446484939883	HSPA1A	IGSF10	IFI44L	MILR1	IGSF10->MILR1	HSPA1A->IFI44L	0.9320346540623884	dx
CD163:IL16->CD163:CD9	-0.0015078938755965	0.0194139684895702	-0.0776705636669097	0.938090110138722	CD163	IL16	CD163	CD9	IL16->CD9	CD163->CD163	0.9849786200215016	dx
IFI44L:ADAM10->HIST:TSPAN5	-0.0015079047526377	0.0047375960374339	-0.318284788471438	0.750268921865626	IFI44L	ADAM10	HIST	TSPAN5	ADAM10->TSPAN5	IFI44L->HIST	0.8931772879352691	dx
GPNMB:SEMA3E->CD163:NRP2	-0.0015079111863373	0.0019380614971669	-0.778051258198763	0.43653879568216	GPNMB	SEMA3E	CD163	NRP2	SEMA3E->NRP2	GPNMB->CD163	0.6472070983895978	dx
HIF1A:TGFB1->AIF1:SDC2	-0.0015079332701966	0.001906958402617	-0.790753100920919	0.429088082546729	HIF1A	TGFB1	AIF1	SDC2	TGFB1->SDC2	HIF1A->AIF1	0.8215313987091067	dx
TMEM163:GRN->TMEM163:EGFR	-0.0015079361536309	0.0029343767440681	-0.513886349692235	0.607331451649035	TMEM163	GRN	TMEM163	EGFR	GRN->EGFR	TMEM163->TMEM163	0.9141121449437846	dx
AIF1:VEGFB->HIST:NRP1	-0.0015079531535646	0.002257189292467	-0.668066767194538	0.504090974085723	AIF1	VEGFB	HIST	NRP1	VEGFB->NRP1	AIF1->HIST	0.8598752989796535	dx
HIF1A:ADAM9->CCL3:ITGA6	-0.0015080402567017	0.0031288643170053	-0.481976878481308	0.62982237145688	HIF1A	ADAM9	CCL3	ITGA6	ADAM9->ITGA6	HIF1A->CCL3	0.9296252120228304	dx
PICALM:ARPC5->IFI44L:LDLR	-0.0015081754644766	0.0009633605761947	-1.56553579391208	0.11745733138735	PICALM	ARPC5	IFI44L	LDLR	ARPC5->LDLR	PICALM->IFI44L	0.7165300595895486	dx
HIF1A:LPL->GPNMB:LRP1	-0.001508402105791	0.0030915737160891	-0.487907533286708	0.625615338306634	HIF1A	LPL	GPNMB	LRP1	LPL->LRP1	HIF1A->GPNMB	0.8139224496256607	dx
TMEM163:POMC->AIF1:ADRB2	-0.0015086615179648	0.0008686616084554	-1.73676550601499	0.0824285699119085	TMEM163	POMC	AIF1	ADRB2	POMC->ADRB2	TMEM163->AIF1	0.8728557073457561	dx
TMEM163:LMAN1->TMEM163:MCFD2	-0.0015090342897054	0.0057867848945787	-0.260772487174898	0.794267962578526	TMEM163	LMAN1	TMEM163	MCFD2	LMAN1->MCFD2	TMEM163->TMEM163	0.9412113817979972	dx
MKI67:LPL->AIF1:LRP1	-0.0015091842212695	0.001849510383434	-0.815991213018969	0.414505161366064	MKI67	LPL	AIF1	LRP1	LPL->LRP1	MKI67->AIF1	0.8258874926380493	dx
CCL3:HLA-A->ERN1:LILRB1	-0.001509476286562	0.0024802759564129	-0.608592073256675	0.542794859881653	CCL3	HLA-A	ERN1	LILRB1	HLA-A->LILRB1	CCL3->ERN1	0.9217351491526254	dx
FRMD4A:HLA-A->HIST:LILRB1	-0.0015099062136136	0.0099625325831473	-0.151558471805431	0.879535189634619	FRMD4A	HLA-A	HIST	LILRB1	HLA-A->LILRB1	FRMD4A->HIST	0.959407288655182	dx
ERN1:ZP3->HIF1A:MERTK	-0.0015100971496169	0.0006334758490518	-2.38382750009664	0.01713363155488	ERN1	ZP3	HIF1A	MERTK	ZP3->MERTK	ERN1->HIF1A	0.4222216347452571	dx
HIF1A:HLA-DQA2->FRMD4A:CD4	-0.0015103029964019	0.0019104108413809	-0.790564502507829	0.429198168112323	HIF1A	HLA-DQA2	FRMD4A	CD4	HLA-DQA2->CD4	HIF1A->FRMD4A	0.9185892959257018	dx
CCL3:ADAM15->ERN1:ITGA5	-0.0015108111230753	0.0026860654706284	-0.562462508675136	0.57380094056263	CCL3	ADAM15	ERN1	ITGA5	ADAM15->ITGA5	CCL3->ERN1	0.9217351491526254	dx
TMEM163:CALM1->PICALM:CALCR	-0.0015108280814104	0.0008012668083477	-1.88554931474807	0.0593557130283134	TMEM163	CALM1	PICALM	CALCR	CALM1->CALCR	TMEM163->PICALM	0.7861012725457116	dx
HIST:CALM1->MKI67:PDE1A	-0.0015110831284924	0.0039907282166573	-0.37864846876447	0.704948924638572	HIST	CALM1	MKI67	PDE1A	CALM1->PDE1A	HIST->MKI67	0.909793080946365	dx
IFI44L:VEGFA->AIF1:EPHB2	-0.0015116212012129	0.0016933281701666	-0.892692407676804	0.372021917325485	IFI44L	VEGFA	AIF1	EPHB2	VEGFA->EPHB2	IFI44L->AIF1	0.8911420712185651	dx
FRMD4A:F13A1->FRMD4A:ITGA9	-0.0015116272535559	0.003823444308598	-0.395357466082766	0.692579094627829	FRMD4A	F13A1	FRMD4A	ITGA9	F13A1->ITGA9	FRMD4A->FRMD4A	0.9356724822724918	dx
IFI44L:APOE->HSPA1A:SCARB1	-0.0015119805577428	0.0044341510744712	-0.340985350374685	0.733114610266263	IFI44L	APOE	HSPA1A	SCARB1	APOE->SCARB1	IFI44L->HSPA1A	0.9460309512374776	dx
HSPA1A:SIRPB2->FRMD4A:CD47	-0.0015122116617177	0.0017737685523209	-0.852541702658496	0.39391350329218	HSPA1A	SIRPB2	FRMD4A	CD47	SIRPB2->CD47	HSPA1A->FRMD4A	0.9814090404282488	dx
FRMD4A:CALM1->CD163:INSR	-0.0015128359832034	0.0196570745545761	-0.0769614002838108	0.938654251966503	FRMD4A	CALM1	CD163	INSR	CALM1->INSR	FRMD4A->CD163	0.9948357729115136	dx
TMEM163:RGMB->HSPA1A:BMPR2	-0.001513281179216	0.0020235215820802	-0.747845336870756	0.454553452296677	TMEM163	RGMB	HSPA1A	BMPR2	RGMB->BMPR2	TMEM163->HSPA1A	0.9156663513280948	dx
HSPA1A:TNF->AIF1:VSIR	-0.0015136124244064	0.0073803333913788	-0.205087269658376	0.837503942380974	HSPA1A	TNF	AIF1	VSIR	TNF->VSIR	HSPA1A->AIF1	0.966173573148742	dx
PICALM:CXCL12->CCL3:DPP4	-0.0015136787500988	0.0013847009833524	-1.09314485098018	0.274330206298371	PICALM	CXCL12	CCL3	DPP4	CXCL12->DPP4	PICALM->CCL3	0.6719704548217674	dx
TMEM163:LGALS1->HSPA1A:CD69	-0.0015138068260476	0.0312597060447922	-0.0484267773944671	0.961376119060769	TMEM163	LGALS1	HSPA1A	CD69	LGALS1->CD69	TMEM163->HSPA1A	0.999999999988014	dx
CCL3:SEMA3C->PICALM:NRP1_NRP2_PLXND1	-0.0015141293768534	0.0023700184563681	-0.638868179606381	0.522908689994937	CCL3	SEMA3C	PICALM	NRP1_NRP2_PLXND1	SEMA3C->NRP1_NRP2_PLXND1	CCL3->PICALM	0.8255263173705406	dx
HSPA1A:NECTIN3->HSPA1A:CADM1	-0.0015144486604374	0.0063715435568724	-0.237689446351494	0.812121969715001	HSPA1A	NECTIN3	HSPA1A	CADM1	NECTIN3->CADM1	HSPA1A->HSPA1A	0.9529708730929054	dx
HSPA1A:IL16->CCL3:GRIN2C	-0.001515629054889	0.0026487167227983	-0.572212589531945	0.567177959421882	HSPA1A	IL16	CCL3	GRIN2C	IL16->GRIN2C	HSPA1A->CCL3	0.9942377436612062	dx
AIF1:GNAI2->HIF1A:ADCY1	-0.0015158925672048	0.0040924177189423	-0.370414916392414	0.711073361327659	AIF1	GNAI2	HIF1A	ADCY1	GNAI2->ADCY1	AIF1->HIF1A	0.861168002241149	dx
IFI44L:ADAM15->AIF1:ITGA9	-0.0015161727341178	0.0007480473515552	-2.02684058832051	0.0426787180656145	IFI44L	ADAM15	AIF1	ITGA9	ADAM15->ITGA9	IFI44L->AIF1	0.7190196995727076	dx
HSPA1A:EFNB1->HIF1A:EPHB6	-0.0015163778590032	0.0009226899022684	-1.64343172638525	0.100293640403928	HSPA1A	EFNB1	HIF1A	EPHB6	EFNB1->EPHB6	HSPA1A->HIF1A	0.8348333351543036	dx
ERN1:TNFSF13B->FRMD4A:HLA-DPB1	-0.00151665444415	0.0010931129979183	-1.38746355320836	0.165300457387572	ERN1	TNFSF13B	FRMD4A	HLA-DPB1	TNFSF13B->HLA-DPB1	ERN1->FRMD4A	0.9129309453322808	dx
HSPA1A:APP->CD163:TNFRSF21	-0.0015166578801189	0.0047773695609071	-0.317467146048252	0.750889164757616	HSPA1A	APP	CD163	TNFRSF21	APP->TNFRSF21	HSPA1A->CD163	0.982845891642748	dx
CCL3:SEMA4A->CD163:NRP1_PLXNA2	-0.0015167312432066	0.0009003211795991	-1.68465574016808	0.0920550104109433	CCL3	SEMA4A	CD163	NRP1_PLXNA2	SEMA4A->NRP1_PLXNA2	CCL3->CD163	0.5686776400486417	dx
MKI67:HGF->CCL3:NRP1	-0.0015171117547695	0.0034447936496564	-0.440407150344358	0.659642247057507	MKI67	HGF	CCL3	NRP1	HGF->NRP1	MKI67->CCL3	0.962319801214024	dx
FRMD4A:BMP1->FRMD4A:BMPR2	-0.0015172673493486	0.0013461809855035	-1.12709016520617	0.259704361065937	FRMD4A	BMP1	FRMD4A	BMPR2	BMP1->BMPR2	FRMD4A->FRMD4A	0.8456294573153749	dx
AIF1:SERPINE1->HIST:LRP1	-0.0015174935271046	0.0031743180426083	-0.478053398158468	0.632612199566831	AIF1	SERPINE1	HIST	LRP1	SERPINE1->LRP1	AIF1->HIST	0.8598752989796535	dx
CCL3:GPI->TMEM163:AMFR	-0.0015175546099085	0.0031391158495616	-0.483433770091825	0.628787774955786	CCL3	GPI	TMEM163	AMFR	GPI->AMFR	CCL3->TMEM163	0.9082448831614222	dx
HSPA1A:LGALS9->IFI44L:MRC2	-0.0015175734015684	0.00090324974747	-1.68012601810188	0.0929327996688943	HSPA1A	LGALS9	IFI44L	MRC2	LGALS9->MRC2	HSPA1A->IFI44L	0.8319339666689624	dx
FRMD4A:CD55->CD163:CR1	-0.0015177438482727	0.0080376220048556	-0.188829960821234	0.850226088914279	FRMD4A	CD55	CD163	CR1	CD55->CR1	FRMD4A->CD163	0.972278760779776	dx
CCL3:POMC->FRMD4A:OPRM1	-0.0015177453611368	0.005180609052442	-0.29296658863331	0.769547690143351	CCL3	POMC	FRMD4A	OPRM1	POMC->OPRM1	CCL3->FRMD4A	0.925897560591724	dx
MKI67:GNAI2->PICALM:ADCY7	-0.0015178095862284	0.0193094692602424	-0.0786044176446393	0.937347273641622	MKI67	GNAI2	PICALM	ADCY7	GNAI2->ADCY7	MKI67->PICALM	0.9844741918629012	dx
FRMD4A:ADAM23->IFI44L:ITGA5	-0.0015180194741734	0.003978008567975	-0.381602866920454	0.702755957389676	FRMD4A	ADAM23	IFI44L	ITGA5	ADAM23->ITGA5	FRMD4A->IFI44L	0.8679153551786031	dx
FRMD4A:COL4A4->FRMD4A:CD47	-0.0015181005671585	0.0011683240559205	-1.2993831287351	0.193812478674942	FRMD4A	COL4A4	FRMD4A	CD47	COL4A4->CD47	FRMD4A->FRMD4A	0.8431822700556245	dx
HIF1A:GNAS->ERN1:TSHR	-0.0015182174240846	0.0006836646218754	-2.22070497069137	0.0263709505593428	HIF1A	GNAS	ERN1	TSHR	GNAS->TSHR	HIF1A->ERN1	0.4752476784979512	dx
CD163:TLN1->IFI44L:ITGB5	-0.0015183943459217	0.0081747429872304	-0.185742150951239	0.85264697177065	CD163	TLN1	IFI44L	ITGB5	TLN1->ITGB5	CD163->IFI44L	0.9461005461158776	dx
AIF1:IL18->GPNMB:IL18BP	-0.0015186601271006	0.0007472076382157	-2.03244727359457	0.042108396442039	AIF1	IL18	GPNMB	IL18BP	IL18->IL18BP	AIF1->GPNMB	0.4978653973210432	dx
CD163:NECTIN2->IFI44L:CD226	-0.0015186605937373	0.0028817753982928	-0.526987840425376	0.598202032544359	CD163	NECTIN2	IFI44L	CD226	NECTIN2->CD226	CD163->IFI44L	0.8479774040609221	dx
HSPA1A:ITGB2->MKI67:CD226	-0.001518731689006	0.005133270541677	-0.295860441540228	0.767336662355625	HSPA1A	ITGB2	MKI67	CD226	ITGB2->CD226	HSPA1A->MKI67	0.909650657115584	dx
FRMD4A:TXLNA->MKI67:STX4	-0.0015187622928782	0.0054022082340142	-0.281137310353122	0.778605085178367	FRMD4A	TXLNA	MKI67	STX4	TXLNA->STX4	FRMD4A->MKI67	0.8762417279266157	dx
ERN1:IL16->CD163:CD9	-0.0015192966763913	0.0009461865211	-1.6057052626631	0.108338684448626	ERN1	IL16	CD163	CD9	IL16->CD9	ERN1->CD163	0.8114845281078946	dx
CCL3:AFDN->TMEM163:EPHB2	-0.0015194878679348	0.0043692772180917	-0.347766413548487	0.728015615148706	CCL3	AFDN	TMEM163	EPHB2	AFDN->EPHB2	CCL3->TMEM163	0.9328402191597528	dx
PICALM:CALR->MKI67:TSHR	-0.0015196051963177	0.0033749122488539	-0.45026509854702	0.652519301631383	PICALM	CALR	MKI67	TSHR	CALR->TSHR	PICALM->MKI67	0.8904750583516594	dx
MKI67:COL4A4->FRMD4A:ITGA9_ITGB1	-0.0015196514380938	0.0015665225740679	-0.970079501725672	0.332006865598138	MKI67	COL4A4	FRMD4A	ITGA9_ITGB1	COL4A4->ITGA9_ITGB1	MKI67->FRMD4A	0.8335688813022765	dx
HIST:VEGFA->HSPA1A:CD44	-0.0015196611993128	0.0012620745951007	-1.20409776507029	0.228551793660469	HIST	VEGFA	HSPA1A	CD44	VEGFA->CD44	HIST->HSPA1A	0.901704434643547	dx
AIF1:JAG1->HIF1A:NOTCH2	-0.0015197951436732	0.002046093265795	-0.742779016518911	0.457615481507064	AIF1	JAG1	HIF1A	NOTCH2	JAG1->NOTCH2	AIF1->HIF1A	0.7884599221512891	dx
CCL3:CALR->IFI44L:SCARF1	-0.0015198436701317	0.0008124555551048	-1.87067915356385	0.0613895659676388	CCL3	CALR	IFI44L	SCARF1	CALR->SCARF1	CCL3->IFI44L	0.8253268146847872	dx
HSPA1A:CD99->CD163:CD81	-0.0015198462678585	0.0052432951642449	-0.289864716795398	0.771919735225985	HSPA1A	CD99	CD163	CD81	CD99->CD81	HSPA1A->CD163	0.982845891642748	dx
PICALM:TNFSF13B->IFI44L:TNFRSF13C	-0.0015201167413454	0.0025409186201029	-0.598254792309669	0.549669936352299	PICALM	TNFSF13B	IFI44L	TNFRSF13C	TNFSF13B->TNFRSF13C	PICALM->IFI44L	0.8193513238015206	dx
GPNMB:WNT5A->HIF1A:FZD3	-0.0015203219481282	0.0013168992877312	-1.15447093205395	0.248307149137183	GPNMB	WNT5A	HIF1A	FZD3	WNT5A->FZD3	GPNMB->HIF1A	0.6161908306106912	dx
FRMD4A:FBN1->CCL3:ITGA5	-0.0015203396264895	0.0010749554261537	-1.41432806374994	0.157265600717353	FRMD4A	FBN1	CCL3	ITGA5	FBN1->ITGA5	FRMD4A->CCL3	0.5102196477818668	dx
HSPA1A:HSPA1A->FRMD4A:GRIN2D	-0.0015205193631474	0.001008692510529	-1.50741613254373	0.131704026188948	HSPA1A	HSPA1A	FRMD4A	GRIN2D	HSPA1A->GRIN2D	HSPA1A->FRMD4A	0.9814090404282488	dx
HIST:ARF1->MKI67:CHRM3	-0.0015206643390473	0.0014786624367289	-1.02840533530512	0.303759199873788	HIST	ARF1	MKI67	CHRM3	ARF1->CHRM3	HIST->MKI67	0.8918353170981901	dx
FRMD4A:HSPA8->HSPA1A:LDLR	-0.0015209280433672	0.0012135731629783	-1.25326440116271	0.210109499323586	FRMD4A	HSPA8	HSPA1A	LDLR	HSPA8->LDLR	FRMD4A->HSPA1A	0.9386898394528572	dx
CCL3:PLAU->CCL3:IGF2R	-0.001520988233249	0.0015178258855546	-1.00208347197434	0.316303279775807	CCL3	PLAU	CCL3	IGF2R	PLAU->IGF2R	CCL3->CCL3	0.755238153119101	dx
GPNMB:CALM1->IFI44L:KCNN4	-0.0015212776380653	0.004499312512506	-0.338113352614847	0.735277768574372	GPNMB	CALM1	IFI44L	KCNN4	CALM1->KCNN4	GPNMB->IFI44L	0.8976605094073983	dx
CCL3:MYL9->CCL3:CD69	-0.001521358884293	0.0024432360240478	-0.622681914198578	0.533493569941932	CCL3	MYL9	CCL3	CD69	MYL9->CD69	CCL3->CCL3	0.8462311799078921	dx
CD163:TXLNA->IFI44L:STX4	-0.0015214142896837	0.0028706480223318	-0.529989841265122	0.596118974219658	CD163	TXLNA	IFI44L	STX4	TXLNA->STX4	CD163->IFI44L	0.8479774040609221	dx
IFI44L:WNT5A->MKI67:ROR2	-0.0015217186442215	0.0020356018749719	-0.747552192268701	0.454730310435236	IFI44L	WNT5A	MKI67	ROR2	WNT5A->ROR2	IFI44L->MKI67	0.6993724531313964	dx
CCL3:HLA-DMB->HSPA1A:CD4	-0.0015217944820939	0.0031241532822675	-0.487106215540572	0.626183061921006	CCL3	HLA-DMB	HSPA1A	CD4	HLA-DMB->CD4	CCL3->HSPA1A	0.9591466319266532	dx
MKI67:PSEN1->CD163:CD44	-0.0015218797154977	0.0011985020249328	-1.26981822628381	0.20414938681701	MKI67	PSEN1	CD163	CD44	PSEN1->CD44	MKI67->CD163	0.8387185245098341	dx
PICALM:LGALS9->HIST:CD44	-0.0015221617242283	0.0043657448116624	-0.348660260710182	0.727344381588299	PICALM	LGALS9	HIST	CD44	LGALS9->CD44	PICALM->HIST	0.8778492302136536	dx
ERN1:PROS1->HIST:MERTK	-0.0015223528390063	0.0034441352430764	-0.442013083564771	0.658479738278236	ERN1	PROS1	HIST	MERTK	PROS1->MERTK	ERN1->HIST	0.8693154192117047	dx
MKI67:TNFSF10->PICALM:RIPK1	-0.0015223594180125	0.0021333066032937	-0.713614918578557	0.47546532997111	MKI67	TNFSF10	PICALM	RIPK1	TNFSF10->RIPK1	MKI67->PICALM	0.8838318523026315	dx
ERN1:WNT5A->ERN1:ADRB2	-0.0015226262131727	0.0010487668254966	-1.45182530201761	0.146550186708753	ERN1	WNT5A	ERN1	ADRB2	WNT5A->ADRB2	ERN1->ERN1	0.8925812016364018	dx
MKI67:HLA-DPB1->HSPA1A:CD4	-0.0015227209204695	0.0012814195524806	-1.1883078555511	0.234712143942481	MKI67	HLA-DPB1	HSPA1A	CD4	HLA-DPB1->CD4	MKI67->HSPA1A	0.8612219762023405	dx
PICALM:ANOS1->TMEM163:SDC2	-0.001522799267126	0.0064141371955635	-0.237412955273133	0.812336440153274	PICALM	ANOS1	TMEM163	SDC2	ANOS1->SDC2	PICALM->TMEM163	0.9723102083448548	dx
AIF1:ICAM1->IFI44L:ITGAX_ITGB2	-0.0015229751405092	0.0009882251879389	-1.54112155720871	0.12328720417977	AIF1	ICAM1	IFI44L	ITGAX_ITGB2	ICAM1->ITGAX_ITGB2	AIF1->IFI44L	0.8523023501522897	dx
AIF1:ICAM1->IFI44L:ITGAM_ITGB2	-0.0015229751405092	0.0009882251879389	-1.54112155720871	0.12328720417977	AIF1	ICAM1	IFI44L	ITGAM_ITGB2	ICAM1->ITGAM_ITGB2	AIF1->IFI44L	0.8523023501522897	dx
MKI67:VEGFA->HIF1A:NRP2	-0.0015230683896754	0.0010760660726428	-1.41540415444453	0.15695003225078	MKI67	VEGFA	HIF1A	NRP2	VEGFA->NRP2	MKI67->HIF1A	0.8641741744809034	dx
FRMD4A:AFDN->GPNMB:EPHB3	-0.0015232271233065	0.000996505922455	-1.52856805863622	0.126371559473909	FRMD4A	AFDN	GPNMB	EPHB3	AFDN->EPHB3	FRMD4A->GPNMB	0.3916393621829756	dx
HIST:CXCL12->FRMD4A:ITGAV	-0.001523317623107	0.0025596269005802	-0.595132682330282	0.551754783884282	HIST	CXCL12	FRMD4A	ITGAV	CXCL12->ITGAV	HIST->FRMD4A	0.8934200463257164	dx
PICALM:CALM1->CCL3:GP6	-0.0015234159305255	0.0018379136376311	-0.828883305142126	0.407170443157517	PICALM	CALM1	CCL3	GP6	CALM1->GP6	PICALM->CCL3	0.7738502800692418	dx
TMEM163:ITGB3BP->ERN1:ITGB5	-0.0015234804187613	0.0008474059802021	-1.79781645911667	0.0722060981970517	TMEM163	ITGB3BP	ERN1	ITGB5	ITGB3BP->ITGB5	TMEM163->ERN1	0.4473870288215906	dx
FRMD4A:ANOS1->TMEM163:SDC2	-0.0015236708328193	0.0029857770712667	-0.510309643503606	0.609834547717153	FRMD4A	ANOS1	TMEM163	SDC2	ANOS1->SDC2	FRMD4A->TMEM163	0.8401928538946957	dx
HSPA1A:SORBS1->HIF1A:INSR	-0.0015250053561563	0.0071660716380469	-0.21280911400043	0.831475854630197	HSPA1A	SORBS1	HIF1A	INSR	SORBS1->INSR	HSPA1A->HIF1A	0.9705786152381832	dx
TMEM163:CD59->CD163:STAB1	-0.0015252337141598	0.037213163616279	-0.0409864028193664	0.967306735732299	TMEM163	CD59	CD163	STAB1	CD59->STAB1	TMEM163->CD163	0.999999999978423	dx
HIST:NECTIN3->FRMD4A:NECTIN1	-0.0015253151961978	0.0032594994894431	-0.467959943279009	0.639813235382489	HIST	NECTIN3	FRMD4A	NECTIN1	NECTIN3->NECTIN1	HIST->FRMD4A	0.9164594028850764	dx
CD163:WNT5A->PICALM:ROR2	-0.001525424808482	0.0065515991071379	-0.232832440376294	0.815891521319819	CD163	WNT5A	PICALM	ROR2	WNT5A->ROR2	CD163->PICALM	0.926883923981465	dx
CD163:CALM3->HSPA1A:KCNQ1	-0.0015262046737251	0.004638799000789	-0.329008580338468	0.742149202590922	CD163	CALM3	HSPA1A	KCNQ1	CALM3->KCNQ1	CD163->HSPA1A	0.9412009451209022	dx
HIST:C1QA->MKI67:CD33	-0.0015263203965685	0.0030830824176686	-0.495063118592413	0.620555566777887	HIST	C1QA	MKI67	CD33	C1QA->CD33	HIST->MKI67	0.8978511247110883	dx
TMEM163:B2M->HIST:HFE	-0.001526406607944	0.0010570730744097	-1.44399346165948	0.148740814536956	TMEM163	B2M	HIST	HFE	B2M->HFE	TMEM163->HIST	0.9188319077034172	dx
GPNMB:HLA-F->AIF1:LILRB2	-0.0015264669479109	0.0015686035517332	-0.973137505792489	0.330484965649278	GPNMB	HLA-F	AIF1	LILRB2	HLA-F->LILRB2	GPNMB->AIF1	0.7232487992193963	dx
CCL3:LGALS1->IFI44L:CD69	-0.0015270777270237	0.0026493031428383	-0.576407320978664	0.564339897168739	CCL3	LGALS1	IFI44L	CD69	LGALS1->CD69	CCL3->IFI44L	0.899312143608156	dx
MKI67:CALM3->HSPA1A:PDE1B	-0.0015274961143856	0.0010007618241205	-1.52633331684883	0.126926875346702	MKI67	CALM3	HSPA1A	PDE1B	CALM3->PDE1B	MKI67->HSPA1A	0.8612219762023405	dx
CD163:TNF->GPNMB:PTPRS	-0.0015280478526517	0.0011495294583632	-1.32928116068236	0.183755227302924	CD163	TNF	GPNMB	PTPRS	TNF->PTPRS	CD163->GPNMB	0.3903018006279161	dx
TMEM163:WNT5B->CD163:FZD2_LRP5	-0.0015280952867995	0.00088944767832	-1.71802718028979	0.0857916577074204	TMEM163	WNT5B	CD163	FZD2_LRP5	WNT5B->FZD2_LRP5	TMEM163->CD163	0.880937998533874	dx
TMEM163:LRPAP1->HSPA1A:LRP8	-0.0015284219186685	0.0025483867651754	-0.599760577772153	0.548665809713628	TMEM163	LRPAP1	HSPA1A	LRP8	LRPAP1->LRP8	TMEM163->HSPA1A	0.9156663513280948	dx
CCL3:HBEGF->CD163:CD9	-0.001528485095775	0.001358152563703	-1.12541487357475	0.260413271256155	CCL3	HBEGF	CD163	CD9	HBEGF->CD9	CCL3->CD163	0.7329278494177756	dx
AIF1:LTBP3->TMEM163:ITGB5	-0.0015285758487563	0.0023489624888907	-0.650745108100132	0.515211039546163	AIF1	LTBP3	TMEM163	ITGB5	LTBP3->ITGB5	AIF1->TMEM163	0.9153243703865788	dx
HSPA1A:CALM1->HSPA1A:CALCR	-0.001528672324513	0.0040071679692829	-0.381484463898465	0.702843797225456	HSPA1A	CALM1	HSPA1A	CALCR	CALM1->CALCR	HSPA1A->HSPA1A	0.9412808282132492	dx
FRMD4A:BMP7->HSPA1A:ACVR1B	-0.0015287828857896	0.0016073925073599	-0.951094943387903	0.341556181421786	FRMD4A	BMP7	HSPA1A	ACVR1B	BMP7->ACVR1B	FRMD4A->HSPA1A	0.9386898394528572	dx
TMEM163:S100A9->FRMD4A:ITGB2	-0.0015289273623663	0.0009119985951374	-1.67645802363964	0.0936485117292438	TMEM163	S100A9	FRMD4A	ITGB2	S100A9->ITGB2	TMEM163->FRMD4A	0.5959904559611465	dx
TMEM163:SEMA4D->ERN1:PLXNB2	-0.001528994809136	0.0013033703529544	-1.17310847655091	0.240752307711272	TMEM163	SEMA4D	ERN1	PLXNB2	SEMA4D->PLXNB2	TMEM163->ERN1	0.5579597401686912	dx
ERN1:ADAM9->HIST:ITGB1	-0.0015290320327824	0.0026650177768892	-0.573741776149525	0.566142553932237	ERN1	ADAM9	HIST	ITGB1	ADAM9->ITGB1	ERN1->HIST	0.8693154192117047	dx
AIF1:WNT2B->MKI67:FZD2_LRP6	-0.0015290759158726	0.001058872887111	-1.44405993815222	0.148722115902732	AIF1	WNT2B	MKI67	FZD2_LRP6	WNT2B->FZD2_LRP6	AIF1->MKI67	0.6661878304279312	dx
PICALM:S100A8->FRMD4A:CD69	-0.0015298398239536	0.0093985386257982	-0.162774223191924	0.87069620447474	PICALM	S100A8	FRMD4A	CD69	S100A8->CD69	PICALM->FRMD4A	0.963401886382906	dx
HIF1A:TNFSF13B->AIF1:TNFRSF13C	-0.0015299034320675	0.0012313472647928	-1.2424630125158	0.214065779145063	HIF1A	TNFSF13B	AIF1	TNFRSF13C	TNFSF13B->TNFRSF13C	HIF1A->AIF1	0.7902881605723134	dx
PICALM:PDGFB->FRMD4A:ADGRV1	-0.001530129122358	0.0014225553993492	-1.0756200588448	0.282097212714479	PICALM	PDGFB	FRMD4A	ADGRV1	PDGFB->ADGRV1	PICALM->FRMD4A	0.8498617572918926	dx
PICALM:ANGPT2->ERN1:ITGA5_ITGB1	-0.0015301482745579	0.0021228712514487	-0.72079183959633	0.471037596925959	PICALM	ANGPT2	ERN1	ITGA5_ITGB1	ANGPT2->ITGA5_ITGB1	PICALM->ERN1	0.9377075240336668	dx
MKI67:FN1->GPNMB:ITGAV_ITGB1	-0.0015301537782026	0.0007721274120189	-1.98173741067125	0.0475086378121949	MKI67	FN1	GPNMB	ITGAV_ITGB1	FN1->ITGAV_ITGB1	MKI67->GPNMB	0.5201569900679376	dx
IFI44L:ARF6->CD163:SMAP1	-0.0015307593304924	0.0023920953683559	-0.639924039292996	0.522221984504891	IFI44L	ARF6	CD163	SMAP1	ARF6->SMAP1	IFI44L->CD163	0.8803101433072845	dx
HSPA1A:ZP3->HIF1A:MERTK	-0.0015307620307778	0.0025868684270968	-0.591743288813402	0.554022504102569	HSPA1A	ZP3	HIF1A	MERTK	ZP3->MERTK	HSPA1A->HIF1A	0.9435403215366612	dx
ERN1:TLN1->HIF1A:ITGB5	-0.0015311067605383	0.000961053314194	-1.59315486240462	0.111125454309852	ERN1	TLN1	HIF1A	ITGB5	TLN1->ITGB5	ERN1->HIF1A	0.4388641224083915	dx
CCL3:LAMB1->FRMD4A:ITGA6_ITGB1	-0.0015311774888584	0.0010961150650978	-1.39691309572661	0.162439706031891	CCL3	LAMB1	FRMD4A	ITGA6_ITGB1	LAMB1->ITGA6_ITGB1	CCL3->FRMD4A	0.6155111407460936	dx
GPNMB:SERPINE1->IFI44L:PLAUR	-0.0015312008215651	0.007333883435087	-0.208784450300847	0.834616510692801	GPNMB	SERPINE1	IFI44L	PLAUR	SERPINE1->PLAUR	GPNMB->IFI44L	0.9444017277078096	dx
IFI44L:LGALS3BP->TMEM163:CD33	-0.0015312066464727	0.0028139401780649	-0.544150390405843	0.586337987052793	IFI44L	LGALS3BP	TMEM163	CD33	LGALS3BP->CD33	IFI44L->TMEM163	0.9165612252182856	dx
PICALM:RGMB->PICALM:BMPR2	-0.0015312109169998	0.00112996780496	-1.35509251704201	0.175388082503947	PICALM	RGMB	PICALM	BMPR2	RGMB->BMPR2	PICALM->PICALM	0.6215753643939881	dx
AIF1:VEGFA->HIST:NRP2	-0.0015312608234653	0.0024654915860035	-0.621077286232978	0.534548773184711	AIF1	VEGFA	HIST	NRP2	VEGFA->NRP2	AIF1->HIST	0.8598752989796535	dx
MKI67:LIN7C->PICALM:ABCA1	-0.0015320898823847	0.0022736990448705	-0.673831431578898	0.500418489341441	MKI67	LIN7C	PICALM	ABCA1	LIN7C->ABCA1	MKI67->PICALM	0.8838318523026315	dx
HIF1A:PTDSS1->CCL3:SCARB1	-0.0015322867565503	0.0009291099776321	-1.64919847320481	0.0991069806563786	HIF1A	PTDSS1	CCL3	SCARB1	PTDSS1->SCARB1	HIF1A->CCL3	0.7645343270003959	dx
PICALM:IL16->CCL3:GRIN2B	-0.0015323767632237	0.0022005632354363	-0.696356613864754	0.486205526632306	PICALM	IL16	CCL3	GRIN2B	IL16->GRIN2B	PICALM->CCL3	0.8055450007812616	dx
HIST:HLA-C->TMEM163:NOTCH4	-0.0015328325980867	0.0007383021033454	-2.07615905621979	0.037879242674534	HIST	HLA-C	TMEM163	NOTCH4	HLA-C->NOTCH4	HIST->TMEM163	0.8515815416839086	dx
HIST:CALR->HSPA1A:SCARF1	-0.0015328699584583	0.0036180584756582	-0.423671969032899	0.671805060695275	HIST	CALR	HSPA1A	SCARF1	CALR->SCARF1	HIST->HSPA1A	0.935505551197336	dx
FRMD4A:WNT5B->HIST:FZD5_LRP6	-0.001533052679844	0.0033520570695301	-0.457346831526039	0.647421773664105	FRMD4A	WNT5B	HIST	FZD5_LRP6	WNT5B->FZD5_LRP6	FRMD4A->HIST	0.8890880437169232	dx
FRMD4A:HLA-C->TMEM163:LILRB2	-0.0015331883727333	0.0009854206721494	-1.55587193983764	0.119738547071082	FRMD4A	HLA-C	TMEM163	LILRB2	HLA-C->LILRB2	FRMD4A->TMEM163	0.592876531910938	dx
HIF1A:HGF->CCL3:ITGB1	-0.0015332718776303	0.0018143440772726	-0.845083298607372	0.398064332510926	HIF1A	HGF	CCL3	ITGB1	HGF->ITGB1	HIF1A->CCL3	0.8906590003651735	dx
HIF1A:CCL2->MKI67:CCR1	-0.0015335107960129	0.0011497492029018	-1.33377852504047	0.182276450939164	HIF1A	CCL2	MKI67	CCR1	CCL2->CCR1	HIF1A->MKI67	0.8280850695717482	dx
GPNMB:HGF->IFI44L:CD44	-0.0015337403310625	0.0009097264461312	-1.68593574209583	0.0918081767262739	GPNMB	HGF	IFI44L	CD44	HGF->CD44	GPNMB->IFI44L	0.8223302154620209	dx
HIF1A:CD99->TMEM163:CD99L2	-0.0015341457135906	0.0142586748388421	-0.107593849423612	0.914317876117071	HIF1A	CD99	TMEM163	CD99L2	CD99->CD99L2	HIF1A->TMEM163	0.9686977794468222	dx
PICALM:B2M->FRMD4A:HFE	-0.0015345187087192	0.0009400923095484	-1.63230641622441	0.10261495226855	PICALM	B2M	FRMD4A	HFE	B2M->HFE	PICALM->FRMD4A	0.7109514390208791	dx
CCL3:VEGFA->CD163:EGFR	-0.0015349568656764	0.0018992871849689	-0.808175234279598	0.418989712433804	CCL3	VEGFA	CD163	EGFR	VEGFA->EGFR	CCL3->CD163	0.8093527985522548	dx
CCL3:C1QA->HIF1A:CD33	-0.0015352059787536	0.0016470119775224	-0.932115855686111	0.351276654686823	CCL3	C1QA	HIF1A	CD33	C1QA->CD33	CCL3->HIF1A	0.8196903592453911	dx
CD163:TNF->PICALM:SEMA4C	-0.0015354419065068	0.0054758605537086	-0.280401937092234	0.77916915105321	CD163	TNF	PICALM	SEMA4C	TNF->SEMA4C	CD163->PICALM	0.9123403732755196	dx
CCL3:TGFB1->HIST:ACVR1B_TGFBR2	-0.0015355533541707	0.0042542201537015	-0.360948258127807	0.718138127153727	CCL3	TGFB1	HIST	ACVR1B_TGFBR2	TGFB1->ACVR1B_TGFBR2	CCL3->HIST	0.9378648838374042	dx
ERN1:GNAI2->FRMD4A:ADCY9	-0.0015356538530881	0.0042939172123642	-0.3576347137449	0.720616696432598	ERN1	GNAI2	FRMD4A	ADCY9	GNAI2->ADCY9	ERN1->FRMD4A	0.9161805967259942	dx
MKI67:IGSF11->HIST:VSIR	-0.0015357942862023	0.0051468877698975	-0.298392806461543	0.765403378752492	MKI67	IGSF11	HIST	VSIR	IGSF11->VSIR	MKI67->HIST	0.9019542162764108	dx
CCL3:COL9A2->TMEM163:ITGA9_ITGB1	-0.0015358782901525	0.001409436286928	-1.08971104575437	0.275840448897492	CCL3	COL9A2	TMEM163	ITGA9_ITGB1	COL9A2->ITGA9_ITGB1	CCL3->TMEM163	0.8937448672853878	dx
HIST:TGFB1->TMEM163:ENG	-0.0015359027427979	0.0115712233537275	-0.132734689828901	0.894403207079286	HIST	TGFB1	TMEM163	ENG	TGFB1->ENG	HIST->TMEM163	0.9736109261592816	dx
HIF1A:CALM1->HIST:TRPC5	-0.0015359621543632	0.0007384207691782	-2.0800635876922	0.0375197008555623	HIF1A	CALM1	HIST	TRPC5	CALM1->TRPC5	HIF1A->HIST	0.7144177756471551	dx
HIST:VEGFA->AIF1:NRP1	-0.0015359895982543	0.0038647096438138	-0.397439844080647	0.69104313852246	HIST	VEGFA	AIF1	NRP1	VEGFA->NRP1	HIST->AIF1	0.892795272313704	dx
CD163:COL9A2->FRMD4A:ITGA1_ITGB1	-0.001536187063196	0.0020822511521153	-0.73775301391257	0.46066455033795	CD163	COL9A2	FRMD4A	ITGA1_ITGB1	COL9A2->ITGA1_ITGB1	CD163->FRMD4A	0.931160000107884	dx
IFI44L:FAM3C->CCL3:CLEC2D	-0.0015363277431695	0.0014105018586786	-1.08920646485974	0.276062848690727	IFI44L	FAM3C	CCL3	CLEC2D	FAM3C->CLEC2D	IFI44L->CCL3	0.8546827727694613	dx
PICALM:VEGFA->GPNMB:NRP2	-0.0015364314188997	0.0036906040990166	-0.416308923330235	0.677183963775093	PICALM	VEGFA	GPNMB	NRP2	VEGFA->NRP2	PICALM->GPNMB	0.830772079270475	dx
HIST:FARP2->HIF1A:PLXNA4	-0.0015364826443291	0.0012386284860645	-1.24047094154188	0.214801255709661	HIST	FARP2	HIF1A	PLXNA4	FARP2->PLXNA4	HIST->HIF1A	0.7373969936862143	dx
HIST:ST6GAL1->HSPA1A:CD22	-0.0015365006754917	0.0048410226038331	-0.317391758153555	0.750946360223813	HIST	ST6GAL1	HSPA1A	CD22	ST6GAL1->CD22	HIST->HSPA1A	0.93659409405073	dx
IFI44L:NAMPT->CCL3:ITGA5_ITGB1	-0.0015366982245932	0.0020145864843636	-0.762785929777872	0.445591073661251	IFI44L	NAMPT	CCL3	ITGA5_ITGB1	NAMPT->ITGA5_ITGB1	IFI44L->CCL3	0.8546827727694613	dx
GPNMB:MFGE8->IFI44L:ITGB5	-0.0015368495476904	0.0020708204339974	-0.742145249515286	0.457999336560026	GPNMB	MFGE8	IFI44L	ITGB5	MFGE8->ITGB5	GPNMB->IFI44L	0.8819964979804521	dx
IFI44L:AFDN->HIF1A:EPHB6	-0.001536911693719	0.001035662180565	-1.48398939592491	0.137811733803021	IFI44L	AFDN	HIF1A	EPHB6	AFDN->EPHB6	IFI44L->HIF1A	0.6779358784587104	dx
TMEM163:JAM2->TMEM163:ITGAV_ITGB1	-0.0015370116956528	0.0058626859144041	-0.262168521065828	0.793191521350771	TMEM163	JAM2	TMEM163	ITGAV_ITGB1	JAM2->ITGAV_ITGB1	TMEM163->TMEM163	0.9412113817979972	dx
IFI44L:HLA-DQA1->HIF1A:CD4	-0.00153751232829	0.0039904861905742	-0.385294486652216	0.700019245847362	IFI44L	HLA-DQA1	HIF1A	CD4	HLA-DQA1->CD4	IFI44L->HIF1A	0.8306769800875622	dx
TMEM163:COL14A1->CD163:CD44	-0.0015376186448054	0.002389672534242	-0.643443242859692	0.519936531855507	TMEM163	COL14A1	CD163	CD44	COL14A1->CD44	TMEM163->CD163	0.8895612106150871	dx
CD163:CEACAM1->TMEM163:EGFR	-0.0015377972310728	0.0033545410723133	-0.458422537665455	0.646648902769632	CD163	CEACAM1	TMEM163	EGFR	CEACAM1->EGFR	CD163->TMEM163	0.900900569190787	dx
TMEM163:HEBP1->CCL3:FPR3	-0.0015378121806113	0.0009081015802234	-1.69343630063169	0.0903724501305455	TMEM163	HEBP1	CCL3	FPR3	HEBP1->FPR3	TMEM163->CCL3	0.8629525236630288	dx
ERN1:CALM3->CD163:KCNQ1	-0.0015382415687103	0.0017473385171238	-0.880334035812547	0.378678379616588	ERN1	CALM3	CD163	KCNQ1	CALM3->KCNQ1	ERN1->CD163	0.8786952046769895	dx
CCL3:PIGF->CCL3:FLT1	-0.0015382834095065	0.0085109325278275	-0.180742051999229	0.856570049612224	CCL3	PIGF	CCL3	FLT1	PIGF->FLT1	CCL3->CCL3	0.9615109372960868	dx
FRMD4A:LGALS9->GPNMB:SLC1A5	-0.0015383337610495	0.0085619655591033	-0.17967063175277	0.8574111506718	FRMD4A	LGALS9	GPNMB	SLC1A5	LGALS9->SLC1A5	FRMD4A->GPNMB	0.9409652363016612	dx
MKI67:SPP1->CCL3:CD44	-0.0015384709574302	0.0067241347867998	-0.228798351938211	0.819025647780469	MKI67	SPP1	CCL3	CD44	SPP1->CD44	MKI67->CCL3	0.99999999998322	dx
MKI67:TIMP2->CCL3:ITGB1	-0.0015387070162909	0.0077564874828611	-0.198376780687255	0.84275028275947	MKI67	TIMP2	CCL3	ITGB1	TIMP2->ITGB1	MKI67->CCL3	0.99999999998322	dx
HIF1A:TOR2A->PICALM:ATP5F1B	-0.0015389899494162	0.0007363462196941	-2.09003578514382	0.0366145852603507	HIF1A	TOR2A	PICALM	ATP5F1B	TOR2A->ATP5F1B	HIF1A->PICALM	0.4507564725704849	dx
FRMD4A:PLAU->GPNMB:IGF2R	-0.0015390905053798	0.0025182287022469	-0.61117979634119	0.541080557168817	FRMD4A	PLAU	GPNMB	IGF2R	PLAU->IGF2R	FRMD4A->GPNMB	0.7443954999319132	dx
TMEM163:HLA-DMB->HSPA1A:CD4	-0.0015394316946082	0.0043956648560898	-0.350215893387667	0.726176679951973	TMEM163	HLA-DMB	HSPA1A	CD4	HLA-DMB->CD4	TMEM163->HSPA1A	0.957698893130464	dx
IFI44L:POMC->FRMD4A:ADRB2	-0.0015394874176492	0.0007118974723152	-2.16251283017279	0.0305786692256272	IFI44L	POMC	FRMD4A	ADRB2	POMC->ADRB2	IFI44L->FRMD4A	0.5848705021997781	dx
GPNMB:ARF6->GPNMB:PLD1	-0.0015397901428989	0.0060458367276666	-0.254686028131159	0.798965608408686	GPNMB	ARF6	GPNMB	PLD1	ARF6->PLD1	GPNMB->GPNMB	0.8854449230506601	dx
TMEM163:IRAK4->HIST:TLR7	-0.0015399048438627	0.0066087766362941	-0.233009061829374	0.815754369104862	TMEM163	IRAK4	HIST	TLR7	IRAK4->TLR7	TMEM163->HIST	0.9500349236900244	dx
CCL3:COL18A1->GPNMB:ITGA5	-0.0015400455109749	0.0040702836666253	-0.378363189672174	0.70516080955609	CCL3	COL18A1	GPNMB	ITGA5	COL18A1->ITGA5	CCL3->GPNMB	0.9348961377588544	dx
FRMD4A:GNAI2->HIF1A:EGFR	-0.0015400604923447	0.0012304361633136	-1.25163786489934	0.210701850599704	FRMD4A	GNAI2	HIF1A	EGFR	GNAI2->EGFR	FRMD4A->HIF1A	0.8531182521309382	dx
IFI44L:AFDN->CD163:EPHB6	-0.0015407077292503	0.0020884185890776	-0.737738946257334	0.460673100517555	IFI44L	AFDN	CD163	EPHB6	AFDN->EPHB6	IFI44L->CD163	0.8803101433072845	dx
HSPA1A:CALM1->CD163:PTH2R	-0.0015409229176819	0.0028612261886888	-0.5385533390452	0.590195091351243	HSPA1A	CALM1	CD163	PTH2R	CALM1->PTH2R	HSPA1A->CD163	0.9456236869581376	dx
CD163:PIGA->IFI44L:PIGR	-0.0015409835065277	0.0010939381875383	-1.40865683644824	0.158936663897138	CD163	PIGA	IFI44L	PIGR	PIGA->PIGR	CD163->IFI44L	0.8390388878914129	dx
TMEM163:GSTP1->MKI67:TRAF2	-0.0015410387116195	0.0039268096564586	-0.392440389639192	0.694732847972689	TMEM163	GSTP1	MKI67	TRAF2	GSTP1->TRAF2	TMEM163->MKI67	0.8501124697693722	dx
GPNMB:LTBP3->ERN1:ITGB5	-0.0015411003665762	0.000749285957351	-2.05675863995169	0.0397094483810411	GPNMB	LTBP3	ERN1	ITGB5	LTBP3->ITGB5	GPNMB->ERN1	0.6458124112148079	dx
TMEM163:ADAM17->HIF1A:ITGA5	-0.001541245534748	0.0033917583822115	-0.454409000013475	0.649534475784306	TMEM163	ADAM17	HIF1A	ITGA5	ADAM17->ITGA5	TMEM163->HIF1A	0.835065895422408	dx
HIST:TGFB3->FRMD4A:ACVR1B_TGFBR2	-0.0015413341087584	0.0043414410106524	-0.355028227949322	0.722568444112444	HIST	TGFB3	FRMD4A	ACVR1B_TGFBR2	TGFB3->ACVR1B_TGFBR2	HIST->FRMD4A	0.9268077165325292	dx
PICALM:HLA-DMA->HIST:CD4	-0.0015416242216232	0.001607170378133	-0.959216423223336	0.337449728581267	PICALM	HLA-DMA	HIST	CD4	HLA-DMA->CD4	PICALM->HIST	0.6778085065468552	dx
MKI67:SELPLG->PICALM:ITGB2	-0.0015416709372556	0.002387949159824	-0.645604589575607	0.518535464278141	MKI67	SELPLG	PICALM	ITGB2	SELPLG->ITGB2	MKI67->PICALM	0.8838318523026315	dx
PICALM:ARPC5->MKI67:ADRB2	-0.0015419172522754	0.0017615009407423	-0.875342849164561	0.381387386029558	PICALM	ARPC5	MKI67	ADRB2	ARPC5->ADRB2	PICALM->MKI67	0.8511785330085762	dx
HSPA1A:ARPC5->HIST:ADRB2	-0.001542087320037	0.0014741405118905	-1.04609249091142	0.295518331803504	HSPA1A	ARPC5	HIST	ADRB2	ARPC5->ADRB2	HSPA1A->HIST	0.9642312732082272	dx
HIF1A:CALCB->HSPA1A:VIPR1	-0.0015421372542452	0.0010797813682261	-1.42819398410136	0.153236031704366	HIF1A	CALCB	HSPA1A	VIPR1	CALCB->VIPR1	HIF1A->HSPA1A	0.8439680368749407	dx
HIF1A:PDGFC->HSPA1A:FLT1	-0.0015422974098895	0.0039627672053993	-0.389197076171463	0.697130366169035	HIF1A	PDGFC	HSPA1A	FLT1	PDGFC->FLT1	HIF1A->HSPA1A	0.9030270092003548	dx
FRMD4A:FADD->CD163:TRADD	-0.0015426446801223	0.0007523536244231	-2.0504249996869	0.0403229756889151	FRMD4A	FADD	CD163	TRADD	FADD->TRADD	FRMD4A->CD163	0.8782058553812685	dx
IFI44L:ADAM9->CCL3:ITGA6	-0.0015427012905989	0.0011897578527945	-1.29665148834737	0.194751128020916	IFI44L	ADAM9	CCL3	ITGA6	ADAM9->ITGA6	IFI44L->CCL3	0.7712190816267973	dx
HIST:CALM3->MKI67:CACNA1C	-0.0015427160839368	0.0021849770353977	-0.706055971730618	0.480153330481995	HIST	CALM3	MKI67	CACNA1C	CALM3->CACNA1C	HIST->MKI67	0.8918353170981901	dx
IFI44L:TNFSF10->TMEM163:TNFRSF10A	-0.0015429283913647	0.0031282975170154	-0.493216640352267	0.621859521317455	IFI44L	TNFSF10	TMEM163	TNFRSF10A	TNFSF10->TNFRSF10A	IFI44L->TMEM163	0.9165612252182856	dx
ERN1:PLAT->GPNMB:LRP1	-0.0015431422521397	0.0056227358134964	-0.274446871296308	0.783741227127851	ERN1	PLAT	GPNMB	LRP1	PLAT->LRP1	ERN1->GPNMB	0.908922218081488	dx
IFI44L:HGF->PICALM:ST14	-0.0015432438010648	0.0021046873227624	-0.733241362920966	0.463411231577763	IFI44L	HGF	PICALM	ST14	HGF->ST14	IFI44L->PICALM	0.8154328958672573	dx
ERN1:IGF1->CD163:INSR	-0.0015432550600367	0.0015486579855571	-0.996511220959801	0.319001817806859	ERN1	IGF1	CD163	INSR	IGF1->INSR	ERN1->CD163	0.8786952046769895	dx
CCL3:ICAM1->TMEM163:ITGAX_ITGB2	-0.0015434404589164	0.0028107830221588	-0.54911405353908	0.582927181357879	CCL3	ICAM1	TMEM163	ITGAX_ITGB2	ICAM1->ITGAX_ITGB2	CCL3->TMEM163	0.9082448831614222	dx
HIF1A:TIMP2->GPNMB:ITGA3	-0.0015435026114818	0.0021734178218439	-0.710172980072619	0.477596874266201	HIF1A	TIMP2	GPNMB	ITGA3	TIMP2->ITGA3	HIF1A->GPNMB	0.769954928567503	dx
HIF1A:S100A9->HIST:ITGB2	-0.0015435339687388	0.0020241059085723	-0.762575694385279	0.445716484549942	HIF1A	S100A9	HIST	ITGB2	S100A9->ITGB2	HIF1A->HIST	0.8126212201635082	dx
MKI67:SEMA5B->MKI67:PLXNA1	-0.0015436801745542	0.0008063229652719	-1.91446881837672	0.0555602796514637	MKI67	SEMA5B	MKI67	PLXNA1	SEMA5B->PLXNA1	MKI67->MKI67	0.8254697187435931	dx
AIF1:IRAK4->HIST:TLR7	-0.0015440099404518	0.007289558090011	-0.211811185449993	0.8322543417832	AIF1	IRAK4	HIST	TLR7	IRAK4->TLR7	AIF1->HIST	0.9324108369670184	dx
HIST:VEGFA->FRMD4A:NRP2	-0.0015440613499364	0.0053417466497913	-0.28905551894655	0.772538891986953	HIST	VEGFA	FRMD4A	NRP2	VEGFA->NRP2	HIST->FRMD4A	0.9370814044551212	dx
MKI67:FN1->PICALM:TSHR	-0.0015441780635097	0.0008951611868176	-1.72502794608357	0.0845224363295967	MKI67	FN1	PICALM	TSHR	FN1->TSHR	MKI67->PICALM	0.8747882512553108	dx
HSPA1A:C1QA->HIST:CD33	-0.0015445359447662	0.0010419627832029	-1.48233312136005	0.138251679474846	HSPA1A	C1QA	HIST	CD33	C1QA->CD33	HSPA1A->HIST	0.9642312732082272	dx
FRMD4A:CLEC11A->FRMD4A:ITGB1	-0.0015450956862334	0.0008271082519517	-1.86806948496464	0.0617523862788376	FRMD4A	CLEC11A	FRMD4A	ITGB1	CLEC11A->ITGB1	FRMD4A->FRMD4A	0.6792762490672135	dx
HIF1A:TGFB1->ERN1:CXCR4	-0.0015452169190695	0.0249358902086311	-0.0619675859229863	0.950588645060158	HIF1A	TGFB1	ERN1	CXCR4	TGFB1->CXCR4	HIF1A->ERN1	0.9974984721472328	dx
GPNMB:CXCL12->PICALM:ITGAV	-0.0015452594621733	0.0099902413061466	-0.154676890659551	0.877076049290272	GPNMB	CXCL12	PICALM	ITGAV	CXCL12->ITGAV	GPNMB->PICALM	0.9369443271987686	dx
CCL3:ADAM10->FRMD4A:NOTCH1	-0.0015458256496817	0.0054341706336224	-0.284463951153353	0.776054856199193	CCL3	ADAM10	FRMD4A	NOTCH1	ADAM10->NOTCH1	CCL3->FRMD4A	0.9281616080142348	dx
AIF1:FARP2->TMEM163:PLXNA2	-0.0015461322242827	0.0036359457371223	-0.425235230684824	0.670665203969059	AIF1	FARP2	TMEM163	PLXNA2	FARP2->PLXNA2	AIF1->TMEM163	0.9543044903003296	dx
FRMD4A:CXCL12->HIF1A:CD4	-0.0015461565144798	0.0049027438806142	-0.31536554878859	0.752484121292091	FRMD4A	CXCL12	HIF1A	CD4	CXCL12->CD4	FRMD4A->HIF1A	0.9180239699229172	dx
CD163:C5->CCL3:GRM7	-0.0015463188471678	0.0014216337254271	-1.08770551761015	0.276725131142844	CD163	C5	CCL3	GRM7	C5->GRM7	CD163->CCL3	0.7396746880304566	dx
MKI67:ANGPTL1->HIF1A:LILRB3	-0.0015463580374946	0.0010842085094625	-1.42625521198056	0.153794687708988	MKI67	ANGPTL1	HIF1A	LILRB3	ANGPTL1->LILRB3	MKI67->HIF1A	0.8641741744809034	dx
TMEM163:LRPAP1->ERN1:LRP8	-0.0015464277805062	0.0019616855279202	-0.788315842930101	0.43051198291736	TMEM163	LRPAP1	ERN1	LRP8	LRPAP1->LRP8	TMEM163->ERN1	0.7651067882935465	dx
AIF1:HMGB1->CCL3:CD163	-0.0015464730560418	0.0032428960684978	-0.476880240185497	0.633447403423918	AIF1	HMGB1	CCL3	CD163	HMGB1->CD163	AIF1->CCL3	0.9242590025431578	dx
CD163:PLAU->ERN1:ITGB1	-0.0015464870579002	0.0017335709248548	-0.892081792401896	0.372349093364695	CD163	PLAU	ERN1	ITGB1	PLAU->ITGB1	CD163->ERN1	0.950792113485888	dx
IFI44L:PLAU->IFI44L:IGF2R	-0.0015467082498107	0.0011644234924215	-1.32830388589477	0.184077736534811	IFI44L	PLAU	IFI44L	IGF2R	PLAU->IGF2R	IFI44L->IFI44L	0.8025789312917759	dx
HSPA1A:NECTIN3->PICALM:CADM1	-0.0015468103016241	0.0027136821553217	-0.570004227868315	0.568674830550226	HSPA1A	NECTIN3	PICALM	CADM1	NECTIN3->CADM1	HSPA1A->PICALM	0.9455345021488132	dx
HIF1A:ADAM15->GPNMB:ITGAV	-0.0015468312098688	0.0021458440391969	-0.720849782935617	0.471001942155539	HIF1A	ADAM15	GPNMB	ITGAV	ADAM15->ITGAV	HIF1A->GPNMB	0.7655302884130079	dx
CCL3:MAML2->GPNMB:NOTCH4	-0.0015470037103945	0.0009515994144032	-1.62568795963855	0.104016052692514	CCL3	MAML2	GPNMB	NOTCH4	MAML2->NOTCH4	CCL3->GPNMB	0.9260795049047068	dx
HIST:ADAM15->PICALM:ITGAV	-0.0015472942938132	0.0006587116979865	-2.34897041990107	0.0188254022865629	HIST	ADAM15	PICALM	ITGAV	ADAM15->ITGAV	HIST->PICALM	0.2298680700253996	dx
TMEM163:LAMA2->ERN1:RPSA	-0.0015475452881812	0.0025290049845827	-0.611918638996503	0.540591589000006	TMEM163	LAMA2	ERN1	RPSA	LAMA2->RPSA	TMEM163->ERN1	0.8237174402807506	dx
ERN1:ACTR2->CD163:LDLR	-0.0015476189876543	0.0016684249337596	-0.927592819034977	0.353618824057432	ERN1	ACTR2	CD163	LDLR	ACTR2->LDLR	ERN1->CD163	0.8786952046769895	dx
GPNMB:TNFSF13B->TMEM163:TNFRSF13C	-0.0015476786971779	0.0018010026125954	-0.859342838457939	0.390151396286271	GPNMB	TNFSF13B	TMEM163	TNFRSF13C	TNFSF13B->TNFRSF13C	GPNMB->TMEM163	0.763259871493171	dx
FRMD4A:B2M->GPNMB:HFE	-0.001547804568173	0.0008878663461408	-1.74328554618692	0.0812837488345466	FRMD4A	B2M	GPNMB	HFE	B2M->HFE	FRMD4A->GPNMB	0.3186388431897894	dx
HIST:CXCL12->PICALM:ITGAV	-0.0015483822710976	0.0022800356869905	-0.679104401712867	0.497071713675923	HIST	CXCL12	PICALM	ITGAV	CXCL12->ITGAV	HIST->PICALM	0.8075714563375211	dx
FRMD4A:HSP90AA1->HIST:CFTR	-0.0015489486817132	0.006559353142758	-0.236143511105718	0.81332131151786	FRMD4A	HSP90AA1	HIST	CFTR	HSP90AA1->CFTR	FRMD4A->HIST	0.9347261176004455	dx
AIF1:APP->ERN1:LRP10	-0.0015490472465351	0.0268621142117429	-0.0576666167943689	0.95401418536529	AIF1	APP	ERN1	LRP10	APP->LRP10	AIF1->ERN1	0.9858677392013036	dx
FRMD4A:SEMA6A->CCL3:PLXNA2	-0.001549156310351	0.0009539383984718	-1.62395843676359	0.104384679397981	FRMD4A	SEMA6A	CCL3	PLXNA2	SEMA6A->PLXNA2	FRMD4A->CCL3	0.5102196477818668	dx
IFI44L:SEMA6A->CD163:PLXNA2	-0.0015495628263147	0.0036633561289371	-0.422989950137413	0.67230259347545	IFI44L	SEMA6A	CD163	PLXNA2	SEMA6A->PLXNA2	IFI44L->CD163	0.8943187987626916	dx
CCL3:WNT5A->ERN1:LDLR	-0.0015496793516968	0.0017343449982204	-0.893524271864563	0.371576479988245	CCL3	WNT5A	ERN1	LDLR	WNT5A->LDLR	CCL3->ERN1	0.9217351491526254	dx
PICALM:CALM1->CCL3:PDE1B	-0.0015498938848991	0.0013856990314472	-1.11849243574945	0.263356735367581	PICALM	CALM1	CCL3	PDE1B	CALM1->PDE1B	PICALM->CCL3	0.6583918384189524	dx
CD163:IL10->GPNMB:IFNLR1	-0.0015499502430748	0.0040247848118804	-0.38510139436515	0.70016229498131	CD163	IL10	GPNMB	IFNLR1	IL10->IFNLR1	CD163->GPNMB	0.7976900990639457	dx
MKI67:HMGB1->HSPA1A:CXCR4	-0.0015500007197852	0.0056176914670709	-0.275914177357525	0.782613984484571	MKI67	HMGB1	HSPA1A	CXCR4	HMGB1->CXCR4	MKI67->HSPA1A	0.9000060821572566	dx
ERN1:APOE->TMEM163:LDLR	-0.0015502836338523	0.0041506134659252	-0.373507108426147	0.708771055758695	ERN1	APOE	TMEM163	LDLR	APOE->LDLR	ERN1->TMEM163	0.8130020933702679	dx
ERN1:HLA-A->HIF1A:LILRB1	-0.0015504693758135	0.0010051586739322	-1.54251205906429	0.122949209812142	ERN1	HLA-A	HIF1A	LILRB1	HLA-A->LILRB1	ERN1->HIF1A	0.4388641224083915	dx
IFI44L:GNAI2->CD163:UNC5B	-0.001550498285174	0.0035320345113627	-0.438981635141433	0.660674843340542	IFI44L	GNAI2	CD163	UNC5B	GNAI2->UNC5B	IFI44L->CD163	0.8909868119660124	dx
PICALM:MMP2->PICALM:PECAM1	-0.0015505987340789	0.0024215575017791	-0.640331164112229	0.521957324291499	PICALM	MMP2	PICALM	PECAM1	MMP2->PECAM1	PICALM->PICALM	0.8041225083937598	dx
TMEM163:NCAM1->PICALM:ROBO3	-0.0015507352499753	0.0016081795916365	-0.964279896374788	0.334905617147351	TMEM163	NCAM1	PICALM	ROBO3	NCAM1->ROBO3	TMEM163->PICALM	0.853773474699585	dx
PICALM:GPI->IFI44L:AMFR	-0.0015510503146505	0.005117483192275	-0.303088501979231	0.761822416381717	PICALM	GPI	IFI44L	AMFR	GPI->AMFR	PICALM->IFI44L	0.8965741594633909	dx
FRMD4A:LRIG2->CCL3:EGFR	-0.0015511609660633	0.0009744266488088	-1.59187042755801	0.111413821485404	FRMD4A	LRIG2	CCL3	EGFR	LRIG2->EGFR	FRMD4A->CCL3	0.5102196477818668	dx
CD163:QDPR->GPNMB:DYSF	-0.0015516529529911	0.0044034320145828	-0.352373545873424	0.724558138661165	CD163	QDPR	GPNMB	DYSF	QDPR->DYSF	CD163->GPNMB	0.8153138808753971	dx
HIST:TNFSF13B->TMEM163:TFRC	-0.0015516535305976	0.0065999203292528	-0.235101857778536	0.814129676807469	HIST	TNFSF13B	TMEM163	TFRC	TNFSF13B->TFRC	HIST->TMEM163	0.9431684845788892	dx
PICALM:CXCL16->CCL3:GRM7	-0.0015517118660521	0.0064892963376782	-0.239118663304468	0.811013570274349	PICALM	CXCL16	CCL3	GRM7	CXCL16->GRM7	PICALM->CCL3	0.9453039420169742	dx
GPNMB:GDF11->GPNMB:ACVR2B_TGFBR1	-0.0015519081792142	0.0044136536129735	-0.351615309061086	0.725126782526282	GPNMB	GDF11	GPNMB	ACVR2B_TGFBR1	GDF11->ACVR2B_TGFBR1	GPNMB->GPNMB	0.8547027024278857	dx
FRMD4A:FBN1->FRMD4A:ITGA5	-0.0015522965587679	0.0017357286875847	-0.894319814998222	0.371150801048067	FRMD4A	FBN1	FRMD4A	ITGA5	FBN1->ITGA5	FRMD4A->FRMD4A	0.8520231908674575	dx
FRMD4A:PTMA->TMEM163:VIPR1	-0.0015525495908146	0.0020467158272704	-0.75855649823411	0.44811790373678	FRMD4A	PTMA	TMEM163	VIPR1	PTMA->VIPR1	FRMD4A->TMEM163	0.8265033650792167	dx
CCL3:COPA->HIST:P2RY6	-0.0015527011146597	0.0015708406314808	-0.988452350634743	0.322931159672952	CCL3	COPA	HIST	P2RY6	COPA->P2RY6	CCL3->HIST	0.8631871305449238	dx
CD163:WNT5A->AIF1:ROR2	-0.001553021311319	0.0030160987813531	-0.514910625912041	0.606615475232792	CD163	WNT5A	AIF1	ROR2	WNT5A->ROR2	CD163->AIF1	0.8548353978204204	dx
GPNMB:SLIT2->HIF1A:APP	-0.0015530361351739	0.0021958610658342	-0.707256100733287	0.479407340946394	GPNMB	SLIT2	HIF1A	APP	SLIT2->APP	GPNMB->HIF1A	0.765756049998159	dx
HIST:SEMA4A->CD163:LILRB2	-0.0015531133828471	0.0050340168787539	-0.308523674086604	0.757683888930688	HIST	SEMA4A	CD163	LILRB2	SEMA4A->LILRB2	HIST->CD163	0.9156197790763682	dx
TMEM163:SOCS2->HIF1A:EPOR	-0.0015531335540149	0.0014308221636914	-1.08548329305155	0.277707659308096	TMEM163	SOCS2	HIF1A	EPOR	SOCS2->EPOR	TMEM163->HIF1A	0.714022315436699	dx
ERN1:HSP90B1->HIF1A:LRP1	-0.0015532389079936	0.0010251833583078	-1.51508400463831	0.129751131842481	ERN1	HSP90B1	HIF1A	LRP1	HSP90B1->LRP1	ERN1->HIF1A	0.4388641224083915	dx
TMEM163:DLL1->HIST:NOTCH2	-0.0015532874815888	0.0021713953608474	-0.715340701926637	0.474398543983603	TMEM163	DLL1	HIST	NOTCH2	DLL1->NOTCH2	TMEM163->HIST	0.9188319077034172	dx
CCL3:F13A1->AIF1:ITGA9	-0.0015542597006763	0.0009158704855229	-1.69703001160559	0.0896909867105793	CCL3	F13A1	AIF1	ITGA9	F13A1->ITGA9	CCL3->AIF1	0.6842239643480724	dx
HIF1A:C3->MKI67:C5AR2	-0.0015543003961162	0.003284951810216	-0.473157746571032	0.636100640541766	HIF1A	C3	MKI67	C5AR2	C3->C5AR2	HIF1A->MKI67	0.8559558064718694	dx
HIST:ADM->HIST:VIPR1	-0.0015549113045048	0.001708713259834	-0.909989605076186	0.36282799184374	HIST	ADM	HIST	VIPR1	ADM->VIPR1	HIST->HIST	0.8615357893978847	dx
CD163:LGALS9->MKI67:SLC1A5	-0.0015550540485344	0.0037918498931379	-0.410104327006349	0.681729418715869	CD163	LGALS9	MKI67	SLC1A5	LGALS9->SLC1A5	CD163->MKI67	0.9122955560410984	dx
IFI44L:NECTIN3->GPNMB:NECTIN2	-0.0015552155692143	0.003633614179194	-0.428007898614944	0.668645369799112	IFI44L	NECTIN3	GPNMB	NECTIN2	NECTIN3->NECTIN2	IFI44L->GPNMB	0.8573485950820633	dx
HIF1A:CCL3L1->PICALM:CCR1	-0.0015556479274704	0.0024641380460778	-0.631315250355628	0.527834417370355	HIF1A	CCL3L1	PICALM	CCR1	CCL3L1->CCR1	HIF1A->PICALM	0.8012510391063428	dx
GPNMB:TNXB->GPNMB:ITGA9_ITGB1	-0.0015559628350591	0.001127138714277	-1.38045372353046	0.167446988641084	GPNMB	TNXB	GPNMB	ITGA9_ITGB1	TNXB->ITGA9_ITGB1	GPNMB->GPNMB	0.4522387173534788	dx
CCL3:PLTP->CCL3:ABCA1	-0.0015559871025555	0.0114963398426126	-0.135346303593786	0.89233807688629	CCL3	PLTP	CCL3	ABCA1	PLTP->ABCA1	CCL3->CCL3	0.9691598586672494	dx
IFI44L:CALCB->HIF1A:TSHR	-0.0015560406269788	0.0015663683288436	-0.993406594301796	0.320511849287276	IFI44L	CALCB	HIF1A	TSHR	CALCB->TSHR	IFI44L->HIF1A	0.7278036947286132	dx
CCL3:NECTIN3->GPNMB:NECTIN2	-0.0015562574305462	0.0018483075029016	-0.84199053896772	0.399793249241917	CCL3	NECTIN3	GPNMB	NECTIN2	NECTIN3->NECTIN2	CCL3->GPNMB	0.9260795049047068	dx
MKI67:FAM3C->PICALM:LAMP1	-0.0015566133651215	0.0033901411459696	-0.459158866282636	0.646120086695618	MKI67	FAM3C	PICALM	LAMP1	FAM3C->LAMP1	MKI67->PICALM	0.8937092713141457	dx
PICALM:HMGB1->GPNMB:CXCR4	-0.0015567066654085	0.0112917381778825	-0.137862447825588	0.890349129248185	PICALM	HMGB1	GPNMB	CXCR4	HMGB1->CXCR4	PICALM->GPNMB	0.9608882989819664	dx
ERN1:GNAI2->HIF1A:OPRM1	-0.0015570205276438	0.0018572579524896	-0.838343712868053	0.40183769210177	ERN1	GNAI2	HIF1A	OPRM1	GNAI2->OPRM1	ERN1->HIF1A	0.7735978447581142	dx
HIST:COL4A4->CCL3:CD47	-0.0015570918528983	0.0015472603381833	-1.00635414381945	0.314245243832642	HIST	COL4A4	CCL3	CD47	COL4A4->CD47	HIST->CCL3	0.891048366673062	dx
CCL3:CCL2->TMEM163:CCR3	-0.0015571375803364	0.0019664462018377	-0.791853638752631	0.428446022137814	CCL3	CCL2	TMEM163	CCR3	CCL2->CCR3	CCL3->TMEM163	0.8937448672853878	dx
HSPA1A:TNFSF13B->PICALM:TFRC	-0.0015571981157022	0.0036903595687581	-0.421963791519173	0.673051446601258	HSPA1A	TNFSF13B	PICALM	TFRC	TNFSF13B->TFRC	HSPA1A->PICALM	0.9455345021488132	dx
TMEM163:SERPINF1->CCL3:PLXDC1	-0.0015572900714653	0.0015536003134695	-1.00237497248408	0.316162525070751	TMEM163	SERPINF1	CCL3	PLXDC1	SERPINF1->PLXDC1	TMEM163->CCL3	0.8709676012082868	dx
HIST:CALCB->PICALM:ADRB2	-0.0015573945887024	0.0095385978070993	-0.163272906584161	0.870303565046315	HIST	CALCB	PICALM	ADRB2	CALCB->ADRB2	HIST->PICALM	0.9348870166168328	dx
IFI44L:TGS1->TMEM163:RXRA	-0.0015574275165288	0.0066343647749991	-0.234751565424592	0.814401562428085	IFI44L	TGS1	TMEM163	RXRA	TGS1->RXRA	IFI44L->TMEM163	0.9409721176706848	dx
HIST:APP->ERN1:TSPAN15	-0.0015574429710692	0.0010151390549067	-1.53421638497826	0.124976428016382	HIST	APP	ERN1	TSPAN15	APP->TSPAN15	HIST->ERN1	0.8449741042405164	dx
GPNMB:APP->TMEM163:TSPAN12	-0.0015577127420203	0.0015359581154778	-1.01416355454179	0.310504715982375	GPNMB	APP	TMEM163	TSPAN12	APP->TSPAN12	GPNMB->TMEM163	0.7271746473557826	dx
HIST:SDC2->FRMD4A:PTPRJ	-0.0015578334329034	0.001699268901005	-0.916766870730163	0.359264816306329	HIST	SDC2	FRMD4A	PTPRJ	SDC2->PTPRJ	HIST->FRMD4A	0.8934200463257164	dx
AIF1:HLA-C->IFI44L:LILRB2	-0.0015578749027512	0.0035939097822166	-0.43347635226125	0.664668742202813	AIF1	HLA-C	IFI44L	LILRB2	HLA-C->LILRB2	AIF1->IFI44L	0.8537212287575054	dx
HIST:GNAI2->CCL3:ADCY1	-0.0015579184629539	0.0009786605445168	-1.59188849666269	0.111409760717509	HIST	GNAI2	CCL3	ADCY1	GNAI2->ADCY1	HIST->CCL3	0.7891986107855976	dx
HIF1A:GNAI2->ERN1:UNC5B	-0.0015583951701774	0.001267103162159	-1.22988815490135	0.218738990459951	HIF1A	GNAI2	ERN1	UNC5B	GNAI2->UNC5B	HIF1A->ERN1	0.5366186744377215	dx
HIST:PKM->FRMD4A:CD44	-0.0015585622431144	0.0009716246419494	-1.60407854620421	0.108696740172768	HIST	PKM	FRMD4A	CD44	PKM->CD44	HIST->FRMD4A	0.8260105509386492	dx
CD163:IGSF11->HSPA1A:VSIR	-0.0015587089702621	0.0026432020280062	-0.5897048177728	0.555388564695387	CD163	IGSF11	HSPA1A	VSIR	IGSF11->VSIR	CD163->HSPA1A	0.9412009451209022	dx
CCL3:CD14->IFI44L:ITGB2	-0.0015589123020173	0.0094931441689397	-0.164214539911647	0.86956225529361	CCL3	CD14	IFI44L	ITGB2	CD14->ITGB2	CCL3->IFI44L	0.98561842490654	dx
GPNMB:C1QA->CCL3:CD33	-0.0015590852829481	0.0019330159952017	-0.806555810618348	0.419922441404312	GPNMB	C1QA	CCL3	CD33	C1QA->CD33	GPNMB->CCL3	0.9309482710338156	dx
TMEM163:F8->HIST:LRP1	-0.0015593079022457	0.0062326804940556	-0.250182550466525	0.802446178966059	TMEM163	F8	HIST	LRP1	F8->LRP1	TMEM163->HIST	0.9403406569250298	dx
HIF1A:FARP2->CCL3:PLXNA2	-0.0015595405655213	0.0046346596246391	-0.336495167246012	0.736497495311262	HIF1A	FARP2	CCL3	PLXNA2	FARP2->PLXNA2	HIF1A->CCL3	0.948791673560628	dx
PICALM:WNT5A->ERN1:LDLR	-0.0015596259566119	0.0017660406965883	-0.883120054721746	0.377171409715431	PICALM	WNT5A	ERN1	LDLR	WNT5A->LDLR	PICALM->ERN1	0.9377075240336668	dx
IFI44L:TGFB3->AIF1:ACVR1B_TGFBR2	-0.001559889908436	0.0019494122619486	-0.800184721766747	0.423603780404052	IFI44L	TGFB3	AIF1	ACVR1B_TGFBR2	TGFB3->ACVR1B_TGFBR2	IFI44L->AIF1	0.8911420712185651	dx
CCL3:LGALS3BP->HSPA1A:ITGB1	-0.0015605199792581	0.0119259586416149	-0.130850695206401	0.895893418744384	CCL3	LGALS3BP	HSPA1A	ITGB1	LGALS3BP->ITGB1	CCL3->HSPA1A	0.9725015627261996	dx
CCL3:SEMA6A->TMEM163:PLXNA4	-0.0015606716902369	0.0009319310238116	-1.67466438004582	0.0940000999193753	CCL3	SEMA6A	TMEM163	PLXNA4	SEMA6A->PLXNA4	CCL3->TMEM163	0.8083586292002372	dx
MKI67:ARPC5->PICALM:ADRB2	-0.0015609869395462	0.0007606384040891	-2.05220631926352	0.0401496156107887	MKI67	ARPC5	PICALM	ADRB2	ARPC5->ADRB2	MKI67->PICALM	0.8747882512553108	dx
PICALM:TNFSF13B->AIF1:TNFRSF13C	-0.0015611836237139	0.0024939217513932	-0.625995431830117	0.531317937647128	PICALM	TNFSF13B	AIF1	TNFRSF13C	TNFSF13B->TNFRSF13C	PICALM->AIF1	0.8720721888717443	dx
FRMD4A:SPTAN1->AIF1:PTPRA	-0.001561394256829	0.0045062880105179	-0.346492335417679	0.72897274335368	FRMD4A	SPTAN1	AIF1	PTPRA	SPTAN1->PTPRA	FRMD4A->AIF1	0.9130458021285194	dx
AIF1:HLA-A->CCL3:LILRB1	-0.0015614085168147	0.0079209136747668	-0.197124799098472	0.843729877291531	AIF1	HLA-A	CCL3	LILRB1	HLA-A->LILRB1	AIF1->CCL3	0.9910745814829672	dx
MKI67:LRP1B->ERN1:PLAUR	-0.0015615937441382	0.0019314655451722	-0.808501993753649	0.418801658776135	MKI67	LRP1B	ERN1	PLAUR	LRP1B->PLAUR	MKI67->ERN1	0.8056890067337044	dx
FRMD4A:COL4A4->IFI44L:CD93	-0.0015618165339029	0.0008342030474432	-1.87222587916668	0.0611753601971459	FRMD4A	COL4A4	IFI44L	CD93	COL4A4->CD93	FRMD4A->IFI44L	0.5317573483490369	dx
AIF1:VEGFA->PICALM:NRP1	-0.0015620672397209	0.0014791574986733	-1.05605200333431	0.290944456821921	AIF1	VEGFA	PICALM	NRP1	VEGFA->NRP1	AIF1->PICALM	0.8983743397104126	dx
PICALM:IL15RA->CCL3:AXL	-0.0015621314291255	0.0014176112862772	-1.10194624171469	0.270485043502815	PICALM	IL15RA	CCL3	AXL	IL15RA->AXL	PICALM->CCL3	0.665914954816575	dx
MKI67:PTDSS1->HIF1A:SCARB1	-0.0015626098185055	0.0037828778395144	-0.413074353652961	0.67955213875312	MKI67	PTDSS1	HIF1A	SCARB1	PTDSS1->SCARB1	MKI67->HIF1A	0.9062998487326842	dx
TMEM163:ACTR2->HIST:ADRB2	-0.001562646416631	0.0038561449876883	-0.405235389649552	0.68530449379988	TMEM163	ACTR2	HIST	ADRB2	ACTR2->ADRB2	TMEM163->HIST	0.9380636850418312	dx
FRMD4A:HEBP1->CD163:FPR3	-0.001562868269566	0.0028020724666154	-0.55775440792003	0.577012099337266	FRMD4A	HEBP1	CD163	FPR3	HEBP1->FPR3	FRMD4A->CD163	0.959395776902938	dx
TMEM163:FARP2->IFI44L:PLXNA4	-0.0015630378841917	0.0009429150185132	-1.65766569998664	0.0973849606350301	TMEM163	FARP2	IFI44L	PLXNA4	FARP2->PLXNA4	TMEM163->IFI44L	0.7374042976147654	dx
FRMD4A:ADAM10->ERN1:TSPAN15	-0.0015630586098522	0.0068336221106056	-0.228730618192429	0.819078295691891	FRMD4A	ADAM10	ERN1	TSPAN15	ADAM10->TSPAN15	FRMD4A->ERN1	0.9627286374042312	dx
CD163:CALM3->MKI67:KCNQ3	-0.0015631919069562	0.009441335829244	-0.16556893380642	0.868496197036244	CD163	CALM3	MKI67	KCNQ3	CALM3->KCNQ3	CD163->MKI67	0.9607739179713448	dx
ERN1:ST6GAL1->ERN1:CD22	-0.0015632745259948	0.0034072561019486	-0.458807462433118	0.646372435430949	ERN1	ST6GAL1	ERN1	CD22	ST6GAL1->CD22	ERN1->ERN1	0.8925812016364018	dx
FRMD4A:SLIT2->HIF1A:ROBO1	-0.0015633117547322	0.0048670317335244	-0.321204348014425	0.748055537353491	FRMD4A	SLIT2	HIF1A	ROBO1	SLIT2->ROBO1	FRMD4A->HIF1A	0.9180239699229172	dx
CCL3:TGFB2->ERN1:ACVR1_TGFBR2	-0.0015636539627842	0.0025362710004846	-0.616516911042006	0.537553414165321	CCL3	TGFB2	ERN1	ACVR1_TGFBR2	TGFB2->ACVR1_TGFBR2	CCL3->ERN1	0.9217351491526254	dx
CCL3:TGFB2->ERN1:ACVR1_TGFBR1_TGFBR2	-0.0015636539627842	0.0025362710004846	-0.616516911042006	0.537553414165321	CCL3	TGFB2	ERN1	ACVR1_TGFBR1_TGFBR2	TGFB2->ACVR1_TGFBR1_TGFBR2	CCL3->ERN1	0.9217351491526254	dx
TMEM163:FBN1->AIF1:ITGB1	-0.0015637064888913	0.0014219200620764	-1.09971476638975	0.271456418915501	TMEM163	FBN1	AIF1	ITGB1	FBN1->ITGB1	TMEM163->AIF1	0.8728557073457561	dx
CD163:POMC->IFI44L:ADRB2	-0.0015638105911939	0.0571674847920949	-0.0273548958272548	0.97817667268845	CD163	POMC	IFI44L	ADRB2	POMC->ADRB2	CD163->IFI44L	0.9903006508811862	dx
GPNMB:AGTRAP->CCL3:RACK1	-0.0015638289491296	0.0020533519419004	-0.761598105623475	0.446299905811934	GPNMB	AGTRAP	CCL3	RACK1	AGTRAP->RACK1	GPNMB->CCL3	0.9309482710338156	dx
AIF1:NECTIN2->HIST:CD226	-0.0015639535590063	0.0020082239621613	-0.778774473601637	0.436112577043483	AIF1	NECTIN2	HIST	CD226	NECTIN2->CD226	AIF1->HIST	0.8573406930886579	dx
GPNMB:F13A1->PICALM:ITGB1	-0.0015645926642969	0.0029094089626494	-0.537769933475492	0.590735891709229	GPNMB	F13A1	PICALM	ITGB1	F13A1->ITGB1	GPNMB->PICALM	0.7547912625957929	dx
HIF1A:TGFB1->FRMD4A:ACVR1B_TGFBR2	-0.0015650264539326	0.0044164485865022	-0.354363109471204	0.723066777501967	HIF1A	TGFB1	FRMD4A	ACVR1B_TGFBR2	TGFB1->ACVR1B_TGFBR2	HIF1A->FRMD4A	0.9278708826507336	dx
ERN1:TXLNA->CD163:STX4	-0.0015652539939795	0.0009899901236566	-1.58108041340661	0.113859652544677	ERN1	TXLNA	CD163	STX4	TXLNA->STX4	ERN1->CD163	0.8114845281078946	dx
HSPA1A:SORBS1->IFI44L:INSR	-0.0015653921755366	0.0018790938445483	-0.833056943951032	0.404812614771192	HSPA1A	SORBS1	IFI44L	INSR	SORBS1->INSR	HSPA1A->IFI44L	0.9320346540623884	dx
IFI44L:LGALS1->IFI44L:PTPRC	-0.0015654010404343	0.008646082161253	-0.181053222863133	0.856325800457853	IFI44L	LGALS1	IFI44L	PTPRC	LGALS1->PTPRC	IFI44L->IFI44L	0.9444866701507812	dx
ERN1:VEGFA->HIST:EPHB2	-0.0015659057433093	0.0037563126739982	-0.416873109139385	0.676771223613995	ERN1	VEGFA	HIST	EPHB2	VEGFA->EPHB2	ERN1->HIST	0.8693154192117047	dx
IFI44L:C5->AIF1:C5AR1	-0.0015663977466689	0.0011977533375034	-1.3077799056138	0.190947971719206	IFI44L	C5	AIF1	C5AR1	C5->C5AR1	IFI44L->AIF1	0.8911420712185651	dx
CCL3:HSPG2->CCL3:LRP1	-0.0015671798122399	0.0022067327541458	-0.710181062611989	0.477591862747274	CCL3	HSPG2	CCL3	LRP1	HSPG2->LRP1	CCL3->CCL3	0.8070160214761878	dx
HSPA1A:CD47->HSPA1A:SIRPA	-0.0015672657720595	0.0109449533203019	-0.143195290669026	0.886135948996458	HSPA1A	CD47	HSPA1A	SIRPA	CD47->SIRPA	HSPA1A->HSPA1A	0.97055530461166	dx
HSPA1A:SIRPA->HSPA1A:CD47	-0.0015672657720595	0.0109449533203019	-0.143195290669026	0.886135948996458	HSPA1A	SIRPA	HSPA1A	CD47	SIRPA->CD47	HSPA1A->HSPA1A	0.97055530461166	dx
PICALM:PDGFC->TMEM163:PDGFRB	-0.0015673216023046	0.0025542616774028	-0.613610428473528	0.539472790639594	PICALM	PDGFC	TMEM163	PDGFRB	PDGFC->PDGFRB	PICALM->TMEM163	0.9597082621983886	dx
TMEM163:LGALS1->MKI67:PTPRC	-0.0015673458218824	0.0037765431998552	-0.415021287706313	0.67812631948644	TMEM163	LGALS1	MKI67	PTPRC	LGALS1->PTPRC	TMEM163->MKI67	0.8365532107201715	dx
GPNMB:SPON2->TMEM163:ITGB2	-0.0015674842979301	0.0009641631018243	-1.62574599148653	0.104003701868678	GPNMB	SPON2	TMEM163	ITGB2	SPON2->ITGB2	GPNMB->TMEM163	0.6241545837474229	dx
ERN1:AFDN->PICALM:EPHB2	-0.0015678701851233	0.001807502582312	-0.86742348280235	0.385710019885113	ERN1	AFDN	PICALM	EPHB2	AFDN->EPHB2	ERN1->PICALM	0.8851570706166523	dx
CCL3:LAMA5->FRMD4A:ITGA6_ITGB1	-0.0015680245779897	0.0010949412532822	-1.43206274609649	0.152125864890429	CCL3	LAMA5	FRMD4A	ITGA6_ITGB1	LAMA5->ITGA6_ITGB1	CCL3->FRMD4A	0.6146707243545713	dx
HIF1A:CCL4->MKI67:CCR1	-0.0015681985921169	0.0014825886776141	-1.05774353723013	0.29017238062963	HIF1A	CCL4	MKI67	CCR1	CCL4->CCR1	HIF1A->MKI67	0.8280850695717482	dx
TMEM163:WNT5A->HIF1A:ANTXR1	-0.0015687019183276	0.002015332688819	-0.778383602385181	0.436342902680725	TMEM163	WNT5A	HIF1A	ANTXR1	WNT5A->ANTXR1	TMEM163->HIF1A	0.766851321414936	dx
GPNMB:HGF->IFI44L:NRP1	-0.0015688034028672	0.0048283313103704	-0.32491627065809	0.745244442242562	GPNMB	HGF	IFI44L	NRP1	HGF->NRP1	GPNMB->IFI44L	0.902383667016046	dx
GPNMB:ANXA1->GPNMB:DYSF	-0.0015689184226756	0.0060028588927387	-0.261361869520784	0.793813459032679	GPNMB	ANXA1	GPNMB	DYSF	ANXA1->DYSF	GPNMB->GPNMB	0.8854449230506601	dx
PICALM:CALM1->HSPA1A:CALCR	-0.0015690909216691	0.0009810719712195	-1.59936372427263	0.109739807733018	PICALM	CALM1	HSPA1A	CALCR	CALM1->CALCR	PICALM->HSPA1A	0.9461654187478448	dx
FRMD4A:IL16->FRMD4A:CD9	-0.0015693502565456	0.0022364798644881	-0.70170551564736	0.482862832565879	FRMD4A	IL16	FRMD4A	CD9	IL16->CD9	FRMD4A->FRMD4A	0.8728167068881141	dx
HIF1A:FSTL5->HSPA1A:LILRB2	-0.001569603489089	0.0011458668593177	-1.36979569338762	0.17075068679753	HIF1A	FSTL5	HSPA1A	LILRB2	FSTL5->LILRB2	HIF1A->HSPA1A	0.8617720599976334	dx
CD163:HLA-DQA1->IFI44L:CD4	-0.0015696597045627	0.0048715455466709	-0.322209797593994	0.74729376256978	CD163	HLA-DQA1	IFI44L	CD4	HLA-DQA1->CD4	CD163->IFI44L	0.9004974952150652	dx
MKI67:FN1->PICALM:ITGA9	-0.0015697240863703	0.0013225854432655	-1.18686024737626	0.235282749787507	MKI67	FN1	PICALM	ITGA9	FN1->ITGA9	MKI67->PICALM	0.8838318523026315	dx
HIF1A:TXLNA->CD163:STX3	-0.0015697719340728	0.0102747993568257	-0.152778840691429	0.878572684506213	HIF1A	TXLNA	CD163	STX3	TXLNA->STX3	HIF1A->CD163	0.9498803941764272	dx
FRMD4A:GNAI2->HSPA1A:UNC5B	-0.0015700107346067	0.0027480251544532	-0.571323276303531	0.567780526415553	FRMD4A	GNAI2	HSPA1A	UNC5B	GNAI2->UNC5B	FRMD4A->HSPA1A	0.9593575672690224	dx
FRMD4A:IL16->CCL3:GRIN2B	-0.0015700653005021	0.0028352450972254	-0.55376704540946	0.579738284305344	FRMD4A	IL16	CCL3	GRIN2B	IL16->GRIN2B	FRMD4A->CCL3	0.8095740438235237	dx
CCL3:SEMA7A->FRMD4A:PLXNC1	-0.0015704746197902	0.0022245289309677	-0.705980757511224	0.480200104037149	CCL3	SEMA7A	FRMD4A	PLXNC1	SEMA7A->PLXNC1	CCL3->FRMD4A	0.8297278860538813	dx
HIF1A:COL4A4->TMEM163:CD93	-0.0015706222118038	0.0011486016555166	-1.36742116316849	0.171493332610074	HIF1A	COL4A4	TMEM163	CD93	COL4A4->CD93	HIF1A->TMEM163	0.6984387089755874	dx
CD163:TGFB2->CCL3:ACVR1B_TGFBR2	-0.0015712112809181	0.0018124588569843	-0.86689486763432	0.385999615877904	CD163	TGFB2	CCL3	ACVR1B_TGFBR2	TGFB2->ACVR1B_TGFBR2	CD163->CCL3	0.8269228707821792	dx
FRMD4A:TNFSF10->CCL3:RIPK1	-0.0015712584714047	0.0024114849879645	-0.651572984798446	0.514676680060156	FRMD4A	TNFSF10	CCL3	RIPK1	TNFSF10->RIPK1	FRMD4A->CCL3	0.7587960932963083	dx
ERN1:HGF->FRMD4A:ITGB1	-0.0015713250329498	0.0030977078388227	-0.507254110041263	0.61197653290475	ERN1	HGF	FRMD4A	ITGB1	HGF->ITGB1	ERN1->FRMD4A	0.9161805967259942	dx
FRMD4A:APOE->GPNMB:SDC2	-0.0015713741376438	0.0168646524399986	-0.0931756016457818	0.92576405711822	FRMD4A	APOE	GPNMB	SDC2	APOE->SDC2	FRMD4A->GPNMB	0.9601674511327484	dx
MKI67:EFNA5->IFI44L:EPHB2	-0.0015718493838771	0.0007459150842933	-2.10727657474071	0.0350936126680298	MKI67	EFNA5	IFI44L	EPHB2	EFNA5->EPHB2	MKI67->IFI44L	0.4252470125838872	dx
FRMD4A:COL4A4->AIF1:CD47	-0.0015720612734044	0.0010683394535822	-1.47149978233337	0.141156006339043	FRMD4A	COL4A4	AIF1	CD47	COL4A4->CD47	FRMD4A->AIF1	0.5912030852426444	dx
ERN1:GNAI2->TMEM163:ADCY1	-0.0015725044601187	0.0018877102915153	-0.833022136493418	0.404832244847049	ERN1	GNAI2	TMEM163	ADCY1	GNAI2->ADCY1	ERN1->TMEM163	0.7103119741595476	dx
ERN1:HLA-B->HIF1A:LILRB1	-0.0015726819712169	0.0010052559334191	-1.56445927741786	0.117709749202904	ERN1	HLA-B	HIF1A	LILRB1	HLA-B->LILRB1	ERN1->HIF1A	0.4388641224083915	dx
GPNMB:MMP2->CCL3:PECAM1	-0.0015727837818173	0.0012030416161532	-1.30733946415442	0.191097446849885	GPNMB	MMP2	CCL3	PECAM1	MMP2->PECAM1	GPNMB->CCL3	0.9309482710338156	dx
FRMD4A:SEMA6B->CCL3:PLXNA4	-0.001572960478927	0.0016810889764989	-0.935679491636972	0.349438232851406	FRMD4A	SEMA6B	CCL3	PLXNA4	SEMA6B->PLXNA4	FRMD4A->CCL3	0.7050502860712115	dx
CCL3:B2M->HIF1A:HFE	-0.0015729844910359	0.0025615065987793	-0.614085668092955	0.539158718385792	CCL3	B2M	HIF1A	HFE	B2M->HFE	CCL3->HIF1A	0.8823897327427948	dx
CCL3:LTBP3->TMEM163:ITGB5	-0.0015730391888417	0.0023768349677072	-0.66182095526773	0.508085974643131	CCL3	LTBP3	TMEM163	ITGB5	LTBP3->ITGB5	CCL3->TMEM163	0.8937448672853878	dx
TMEM163:HMGB1->TMEM163:CD163	-0.0015734982441308	0.0205737161790244	-0.076480993051469	0.939036435027739	TMEM163	HMGB1	TMEM163	CD163	HMGB1->CD163	TMEM163->TMEM163	0.9901166427877248	dx
MKI67:APOE->HIF1A:LRP5	-0.0015735445257691	0.0015771807004505	-0.997694509779208	0.318427516283369	MKI67	APOE	HIF1A	LRP5	APOE->LRP5	MKI67->HIF1A	0.8641741744809034	dx
PICALM:GNAI2->TMEM163:IGF1R	-0.0015740613595834	0.0063450987267076	-0.248075156491718	0.804076257154588	PICALM	GNAI2	TMEM163	IGF1R	GNAI2->IGF1R	PICALM->TMEM163	0.9723102083448548	dx
GPNMB:APOE->TMEM163:SDC2	-0.0015740929325586	0.0075136440600979	-0.209497937348139	0.834059545420301	GPNMB	APOE	TMEM163	SDC2	APOE->SDC2	GPNMB->TMEM163	0.9379662401576744	dx
TMEM163:HLA-B->CD163:LILRB2	-0.0015746777173463	0.006975567666748	-0.225741874005856	0.821402187847564	TMEM163	HLA-B	CD163	LILRB2	HLA-B->LILRB2	TMEM163->CD163	0.9650632653894416	dx
HIF1A:CALM3->IFI44L:INSR	-0.0015747059854495	0.0028184164698109	-0.558720119016029	0.576352746426092	HIF1A	CALM3	IFI44L	INSR	CALM3->INSR	HIF1A->IFI44L	0.7997224527556067	dx
AIF1:AFDN->MKI67:EPHB6	-0.001574736624983	0.0014186542918855	-1.11002140126053	0.266989804442526	AIF1	AFDN	MKI67	EPHB6	AFDN->EPHB6	AIF1->MKI67	0.7368709014837166	dx
HSPA1A:TGFB1->ERN1:ENG	-0.0015750373551755	0.0018431813885579	-0.854521082381289	0.392816333214329	HSPA1A	TGFB1	ERN1	ENG	TGFB1->ENG	HSPA1A->ERN1	0.8996778703763194	dx
HSPA1A:CXCL12->MKI67:CD4	-0.0015750657800424	0.000943532136744	-1.66932923501441	0.0950521494378135	HSPA1A	CXCL12	MKI67	CD4	CXCL12->CD4	HSPA1A->MKI67	0.7663482559830873	dx
HIST:LGALS9->TMEM163:CD47	-0.0015750877390095	0.006151652837465	-0.256043014881604	0.797917622989137	HIST	LGALS9	TMEM163	CD47	LGALS9->CD47	HIST->TMEM163	0.9348956728127468	dx
IFI44L:FSTL5->AIF1:IL6R	-0.0015752236140039	0.0021782069301446	-0.723174457028885	0.469572709575162	IFI44L	FSTL5	AIF1	IL6R	FSTL5->IL6R	IFI44L->AIF1	0.8911420712185651	dx
GPNMB:JAM3->HIST:ITGB1	-0.0015753314942608	0.0028086525872159	-0.560885138101891	0.574875842139546	GPNMB	JAM3	HIST	ITGB1	JAM3->ITGB1	GPNMB->HIST	0.7536646580624975	dx
MKI67:APP->AIF1:TSPAN15	-0.0015755613410394	0.001301818835078	-1.21027695911699	0.226172635856695	MKI67	APP	AIF1	TSPAN15	APP->TSPAN15	MKI67->AIF1	0.7750612832472837	dx
CD163:ICAM1->MKI67:IL2RA	-0.0015756748026559	0.003685950296121	-0.427481294122198	0.669028806939366	CD163	ICAM1	MKI67	IL2RA	ICAM1->IL2RA	CD163->MKI67	0.9122955560410984	dx
GPNMB:AFDN->MKI67:EPHB3	-0.0015764801448399	0.0021433710153536	-0.735514352646876	0.462026302191096	GPNMB	AFDN	MKI67	EPHB3	AFDN->EPHB3	GPNMB->MKI67	0.8364725860324745	dx
PICALM:GRN->GPNMB:NTRK1	-0.0015767403951629	0.006047303469984	-0.260734458422529	0.794297290938803	PICALM	GRN	GPNMB	NTRK1	GRN->NTRK1	PICALM->GPNMB	0.8938191737278256	dx
TMEM163:F13A1->AIF1:ITGA9	-0.0015769259466193	0.0050840156578227	-0.310173306447819	0.756429168538985	TMEM163	F13A1	AIF1	ITGA9	F13A1->ITGA9	TMEM163->AIF1	0.9371626813740326	dx
MKI67:SEMA4D->AIF1:PLXNB2	-0.0015771611544283	0.0015922275775577	-0.990537519044532	0.32191145999088	MKI67	SEMA4D	AIF1	PLXNB2	SEMA4D->PLXNB2	MKI67->AIF1	0.8258874926380493	dx
AIF1:HMGB1->HIST:CXCR4	-0.0015772405502598	0.0031877533677462	-0.494781235655931	0.620754551197856	AIF1	HMGB1	HIST	CXCR4	HMGB1->CXCR4	AIF1->HIST	0.8598752989796535	dx
GPNMB:SEMA4D->IFI44L:CD72	-0.0015773245062229	0.0008985760569961	-1.7553600431952	0.0791977421001089	GPNMB	SEMA4D	IFI44L	CD72	SEMA4D->CD72	GPNMB->IFI44L	0.8223302154620209	dx
HSPA1A:APOE->ERN1:ABCA1	-0.0015776397660423	0.0007830674012176	-2.01469217539786	0.0439369125710506	HSPA1A	APOE	ERN1	ABCA1	APOE->ABCA1	HSPA1A->ERN1	0.765880851338973	dx
PICALM:HMGB1->CD163:AGER	-0.0015783994517895	0.001344378333242	-1.17407385462921	0.240365444811688	PICALM	HMGB1	CD163	AGER	HMGB1->AGER	PICALM->CD163	0.5681001792736282	dx
HIST:APP->CD163:LRP10	-0.0015785071101359	0.0015763631527258	-1.00136006567168	0.316652763303114	HIST	APP	CD163	LRP10	APP->LRP10	HIST->CD163	0.7842029613275313	dx
HSPA1A:CXCL12->MKI67:CXCR4	-0.0015787117537373	0.0143459791672371	-0.110045590847	0.912373218184926	HSPA1A	CXCL12	MKI67	CXCR4	CXCL12->CXCR4	HSPA1A->MKI67	0.959695480538916	dx
HIF1A:WNT5A->HIF1A:ANTXR1	-0.0015787600699415	0.0045694423002591	-0.345503885638748	0.729715589610603	HIF1A	WNT5A	HIF1A	ANTXR1	WNT5A->ANTXR1	HIF1A->HIF1A	0.9042127958218342	dx
GPNMB:CALM3->HSPA1A:CACNA1C	-0.001579160428532	0.0032999626181901	-0.478538883994414	0.632266705609422	GPNMB	CALM3	HSPA1A	CACNA1C	CALM3->CACNA1C	GPNMB->HSPA1A	0.9235120905272752	dx
IFI44L:PLAU->PICALM:ITGA5	-0.0015792226026432	0.0010622509671271	-1.4866756082268	0.137100507901302	IFI44L	PLAU	PICALM	ITGA5	PLAU->ITGA5	IFI44L->PICALM	0.7062132635724949	dx
CCL3:PLAU->GPNMB:ITGA5	-0.0015794314155495	0.0010912084074854	-1.44741499856037	0.147780727509519	CCL3	PLAU	GPNMB	ITGA5	PLAU->ITGA5	CCL3->GPNMB	0.9260795049047068	dx
GPNMB:FADD->PICALM:ABCA1	-0.001579480638172	0.0012214460482962	-1.2931235402294	0.19596833465977	GPNMB	FADD	PICALM	ABCA1	FADD->ABCA1	GPNMB->PICALM	0.4382860264797346	dx
CD163:FAM3C->IFI44L:LAMP1	-0.0015796308456758	0.0056654300766499	-0.278819228956023	0.780383556851344	CD163	FAM3C	IFI44L	LAMP1	FAM3C->LAMP1	CD163->IFI44L	0.9235411668330225	dx
ERN1:C5->TMEM163:C5AR1	-0.0015796899974309	0.003114194246942	-0.507254805631389	0.61197604490461	ERN1	C5	TMEM163	C5AR1	C5->C5AR1	ERN1->TMEM163	0.775477773534719	dx
MKI67:WNT5A->TMEM163:PTPRK	-0.0015799645525048	0.002947827904004	-0.535975845251611	0.591975244427397	MKI67	WNT5A	TMEM163	PTPRK	WNT5A->PTPRK	MKI67->TMEM163	0.8724244355116134	dx
MKI67:CXCL12->CCL3:GRM7	-0.0015800193965325	0.0010111714620754	-1.56256328010836	0.118155350842483	MKI67	CXCL12	CCL3	GRM7	CXCL12->GRM7	MKI67->CCL3	0.9497949004720648	dx
MKI67:WNT5A->PICALM:LDLR	-0.0015803751692827	0.0010486084625621	-1.50711655084423	0.131780785132372	MKI67	WNT5A	PICALM	LDLR	WNT5A->LDLR	MKI67->PICALM	0.8747882512553108	dx
HSPA1A:CIRBP->CD163:TREM1	-0.0015805010184752	0.0031042637024102	-0.509138774920496	0.610654954547207	HSPA1A	CIRBP	CD163	TREM1	CIRBP->TREM1	HSPA1A->CD163	0.9456236869581376	dx
HIST:HEBP1->MKI67:FPR3	-0.00158060571066	0.0007833605313091	-2.01772446719857	0.0436199651782862	HIST	HEBP1	MKI67	FPR3	HEBP1->FPR3	HIST->MKI67	0.6425102978963778	dx
HIST:JAM2->MKI67:ITGAV_ITGB1	-0.0015808272419656	0.0029220410617291	-0.541001036114864	0.588506868555812	HIST	JAM2	MKI67	ITGAV_ITGB1	JAM2->ITGAV_ITGB1	HIST->MKI67	0.8978511247110883	dx
MKI67:SPP1->TMEM163:CD44	-0.0015808364518468	0.0018846099198591	-0.838813610810759	0.401573911662806	MKI67	SPP1	TMEM163	CD44	SPP1->CD44	MKI67->TMEM163	0.8724244355116134	dx
CCL3:TGFB1->AIF1:ACVR1B_TGFBR2	-0.001580958090704	0.0017283014568494	-0.914746721087644	0.360324610735328	CCL3	TGFB1	AIF1	ACVR1B_TGFBR2	TGFB1->ACVR1B_TGFBR2	CCL3->AIF1	0.895365679454175	dx
CCL3:NECTIN3->FRMD4A:CADM1	-0.0015815837736567	0.0018136055553274	-0.872066017338126	0.383172363640339	CCL3	NECTIN3	FRMD4A	CADM1	NECTIN3->CADM1	CCL3->FRMD4A	0.7693429982657111	dx
HIF1A:LGALS1->IFI44L:PTPRC	-0.0015816423246846	0.0045021746227214	-0.351306303558836	0.725358566404492	HIF1A	LGALS1	IFI44L	PTPRC	LGALS1->PTPRC	HIF1A->IFI44L	0.8444752944441406	dx
CD163:MADCAM1->CD163:CD44	-0.0015819759961214	0.0040145544024068	-0.394060171453411	0.693536615369418	CD163	MADCAM1	CD163	CD44	MADCAM1->CD44	CD163->CD163	0.9389232487480929	dx
HSPA1A:HSP90B1->MKI67:TLR7	-0.0015822711702222	0.0021797224260519	-0.725904891059073	0.467897077902597	HSPA1A	HSP90B1	MKI67	TLR7	HSP90B1->TLR7	HSPA1A->MKI67	0.8950547185724743	dx
ERN1:HLA-DPB1->HSPA1A:CD4	-0.0015822975443915	0.0019634728560393	-0.80586677810426	0.42031966874963	ERN1	HLA-DPB1	HSPA1A	CD4	HLA-DPB1->CD4	ERN1->HSPA1A	0.8627993804571741	dx
HIST:ACTR2->CD163:LDLR	-0.0015824338155325	0.0098205417670443	-0.161135083284592	0.871987008811592	HIST	ACTR2	CD163	LDLR	ACTR2->LDLR	HIST->CD163	0.954210998492538	dx
ERN1:APOE->AIF1:LRP1	-0.0015825225410479	0.0009798496394003	-1.61506671780417	0.106296247476883	ERN1	APOE	AIF1	LRP1	APOE->LRP1	ERN1->AIF1	0.8706504717940731	dx
MKI67:VIM->MKI67:CD44	-0.0015826972295002	0.0023799263116952	-0.665019425905206	0.506038068241428	MKI67	VIM	MKI67	CD44	VIM->CD44	MKI67->MKI67	0.8831825661006574	dx
ERN1:AFDN->FRMD4A:EPHB2	-0.0015830818160925	0.0029559355357948	-0.535560331719787	0.592262450534501	ERN1	AFDN	FRMD4A	EPHB2	AFDN->EPHB2	ERN1->FRMD4A	0.9161805967259942	dx
HSPA1A:ICAM1->TMEM163:ITGAL_ITGB2	-0.001583155984191	0.0009453308265756	-1.67471105319373	0.0939909377023609	HSPA1A	ICAM1	TMEM163	ITGAL_ITGB2	ICAM1->ITGAL_ITGB2	HSPA1A->TMEM163	0.7626323843789549	dx
FRMD4A:CALM1->CCL3:FAS	-0.0015831781390697	0.0018224422526968	-0.868712375784204	0.38500447059053	FRMD4A	CALM1	CCL3	FAS	CALM1->FAS	FRMD4A->CCL3	0.7152022439572925	dx
FRMD4A:IGF1->HSPA1A:INSR	-0.0015834279573674	0.0055041715459962	-0.287677799308286	0.773593385538926	FRMD4A	IGF1	HSPA1A	INSR	IGF1->INSR	FRMD4A->HSPA1A	0.9708389173585504	dx
HSPA1A:CALM1->HSPA1A:FAS	-0.0015840555047835	0.0014886498281918	-1.06408872979057	0.28728850588928	HSPA1A	CALM1	HSPA1A	FAS	CALM1->FAS	HSPA1A->HSPA1A	0.8997659888466577	dx
TMEM163:MADCAM1->MKI67:CD44	-0.0015840747390128	0.0027009916355456	-0.586478950236695	0.557553703016821	TMEM163	MADCAM1	MKI67	CD44	MADCAM1->CD44	TMEM163->MKI67	0.8067420821744379	dx
HIF1A:VEGFB->FRMD4A:ADRB2	-0.001584223567318	0.0065486523361722	-0.241915967743077	0.808845277097441	HIF1A	VEGFB	FRMD4A	ADRB2	VEGFB->ADRB2	HIF1A->FRMD4A	0.9369321500149024	dx
HIST:CALR->HIST:TSHR	-0.0015844527082234	0.0076726852144719	-0.206505631852971	0.836395965968878	HIST	CALR	HIST	TSHR	CALR->TSHR	HIST->HIST	0.9456888854547744	dx
CD163:TGFB1->AIF1:ITGB1	-0.0015845631726573	0.0166998130875433	-0.0948850843030855	0.924406104063491	CD163	TGFB1	AIF1	ITGB1	TGFB1->ITGB1	CD163->AIF1	0.9823323351275218	dx
ERN1:TGFB1->HIST:ITGB1	-0.0015845769419182	0.0007836954537645	-2.02192948077802	0.0431836376313794	ERN1	TGFB1	HIST	ITGB1	TGFB1->ITGB1	ERN1->HIST	0.4692986967773379	dx
CCL3:INHBA->CD163:ACTR2	-0.0015845961684561	0.0034933871243878	-0.453598788806967	0.650117625420939	CCL3	INHBA	CD163	ACTR2	INHBA->ACTR2	CCL3->CD163	0.8674100862806887	dx
GPNMB:ADAM9->HIST:ITGA6	-0.0015848957337843	0.0060456399936707	-0.262155162305994	0.793201820039392	GPNMB	ADAM9	HIST	ITGA6	ADAM9->ITGA6	GPNMB->HIST	0.8702951217137922	dx
MKI67:GSTP1->HIF1A:TRAF2	-0.0015850818939108	0.0021002826681294	-0.75469931641273	0.450429416777272	MKI67	GSTP1	HIF1A	TRAF2	GSTP1->TRAF2	MKI67->HIF1A	0.8641741744809034	dx
HIF1A:IL1B->GPNMB:ADRB2	-0.0015851285847404	0.0026586314672888	-0.596219748484713	0.551028434398988	HIF1A	IL1B	GPNMB	ADRB2	IL1B->ADRB2	HIF1A->GPNMB	0.7934187519367282	dx
FRMD4A:HGF->CCL3:SDC2	-0.001585207285846	0.0014608144297992	-1.08515308550441	0.277853858825979	FRMD4A	HGF	CCL3	SDC2	HGF->SDC2	FRMD4A->CCL3	0.6466500309622917	dx
FRMD4A:SEMA6B->HSPA1A:PLXNA2	-0.0015853025930224	0.0011115692106839	-1.42618433272994	0.153815140819246	FRMD4A	SEMA6B	HSPA1A	PLXNA2	SEMA6B->PLXNA2	FRMD4A->HSPA1A	0.9386898394528572	dx
TMEM163:LRPAP1->IFI44L:LRP8	-0.001585326353327	0.0043015331925105	-0.368549138732053	0.712463812084422	TMEM163	LRPAP1	IFI44L	LRP8	LRPAP1->LRP8	TMEM163->IFI44L	0.9318676831683989	dx
TMEM163:VEGFB->MKI67:ADRB2	-0.001585399185138	0.0009633422156826	-1.64572792443712	0.0998197871731614	TMEM163	VEGFB	MKI67	ADRB2	VEGFB->ADRB2	TMEM163->MKI67	0.7990650387572834	dx
PICALM:VCL->IFI44L:ITGB5	-0.0015855953209594	0.0052070559978721	-0.304508981967423	0.760740150840236	PICALM	VCL	IFI44L	ITGB5	VCL->ITGB5	PICALM->IFI44L	0.8965741594633909	dx
TMEM163:PLTP->CCL3:ABCA1	-0.0015856460847646	0.0147851367560822	-0.107245953211245	0.914593860234838	TMEM163	PLTP	CCL3	ABCA1	PLTP->ABCA1	TMEM163->CCL3	0.999999999997603	dx
MKI67:NUCB2->HSPA1A:ERAP1	-0.0015856503006595	0.0028494735476135	-0.556471318004546	0.577888696607014	MKI67	NUCB2	HSPA1A	ERAP1	NUCB2->ERAP1	MKI67->HSPA1A	0.8612219762023405	dx
TMEM163:WNT5A->CCL3:LRP5	-0.0015860028830929	0.0015471513069299	-1.02511168493283	0.305310492658829	TMEM163	WNT5A	CCL3	LRP5	WNT5A->LRP5	TMEM163->CCL3	0.8709676012082868	dx
IFI44L:VCL->MKI67:ITGB5	-0.0015863143513814	0.0007747394337328	-2.04754564220151	0.0406045402540634	IFI44L	VCL	MKI67	ITGB5	VCL->ITGB5	IFI44L->MKI67	0.3669277630485099	dx
TMEM163:TGFB1->CD163:EGFR	-0.0015864089859387	0.002960470601502	-0.535863786363509	0.59205269408471	TMEM163	TGFB1	CD163	EGFR	TGFB1->EGFR	TMEM163->CD163	0.8895612106150871	dx
MKI67:IL1B->HIF1A:SIGIRR	-0.0015868753296637	0.0680862402429037	-0.0233068432623451	0.98140551306376	MKI67	IL1B	HIF1A	SIGIRR	IL1B->SIGIRR	MKI67->HIF1A	0.999999999997603	dx
CD163:ICAM2->CD163:ITGAM_ITGB2	-0.0015869256364577	0.0043773030194593	-0.362535019714902	0.716952258851099	CD163	ICAM2	CD163	ITGAM_ITGB2	ICAM2->ITGAM_ITGB2	CD163->CD163	0.9389232487480929	dx
HSPA1A:HLA-DQA1->CCL3:CD4	-0.0015880002687582	0.0068400546836033	-0.232161925922164	0.816412248583921	HSPA1A	HLA-DQA1	CCL3	CD4	HLA-DQA1->CD4	HSPA1A->CCL3	0.9942377436612062	dx
AIF1:GNAS->GPNMB:ADCY1	-0.0015880240505659	0.003683296372673	-0.431142077609535	0.666365067014385	AIF1	GNAS	GPNMB	ADCY1	GNAS->ADCY1	AIF1->GPNMB	0.8564153338062481	dx
ERN1:HLA-B->PICALM:LILRB1	-0.0015880834834355	0.0018818191493273	-0.843908663594583	0.398720446574171	ERN1	HLA-B	PICALM	LILRB1	HLA-B->LILRB1	ERN1->PICALM	0.8851570706166523	dx
PICALM:APP->FRMD4A:VLDLR	-0.0015885136547001	0.001653459227554	-0.960721394412623	0.336692271012738	PICALM	APP	FRMD4A	VLDLR	APP->VLDLR	PICALM->FRMD4A	0.8498617572918926	dx
FRMD4A:ASIP->GPNMB:MGRN1	-0.0015885171166974	0.0013329278194196	-1.19175029101656	0.233359172204929	FRMD4A	ASIP	GPNMB	MGRN1	ASIP->MGRN1	FRMD4A->GPNMB	0.5099022481630833	dx
FRMD4A:QDPR->HIF1A:DYSF	-0.0015894381779595	0.0032966317600192	-0.482140042826689	0.629706465816684	FRMD4A	QDPR	HIF1A	DYSF	QDPR->DYSF	FRMD4A->HIF1A	0.914172051653278	dx
HSPA1A:GNAI2->CCL3:TSHR	-0.001589736708284	0.0014381519785863	-1.10540244143511	0.268985246348472	HSPA1A	GNAI2	CCL3	TSHR	GNAI2->TSHR	HSPA1A->CCL3	0.966681134593695	dx
PICALM:GNAI2->CD163:EGFR	-0.0015900654108402	0.0042207819322739	-0.376722947632507	0.706379507443052	PICALM	GNAI2	CD163	EGFR	GNAI2->EGFR	PICALM->CD163	0.9156904669553038	dx
HIST:CCL3->GPNMB:CCR5	-0.001590445759891	0.047346176976756	-0.0335918517913685	0.973202619931446	HIST	CCL3	GPNMB	CCR5	CCL3->CCR5	HIST->GPNMB	0.9957044146119418	dx
HIST:MFNG->HSPA1A:NOTCH2	-0.0015904779190484	0.0018006718199092	-0.883269178460638	0.377090852417608	HIST	MFNG	HSPA1A	NOTCH2	MFNG->NOTCH2	HIST->HSPA1A	0.901704434643547	dx
MKI67:C1QA->CD163:CD33	-0.0015912421224887	0.0039202761223836	-0.405900521497245	0.684815694861057	MKI67	C1QA	CD163	CD33	C1QA->CD33	MKI67->CD163	0.8607015074779851	dx
CCL3:HLA-DRB5->AIF1:CD4	-0.0015916593657741	0.0030868966040738	-0.515617971678619	0.606121255811504	CCL3	HLA-DRB5	AIF1	CD4	HLA-DRB5->CD4	CCL3->AIF1	0.9147106744794544	dx
PICALM:NECTIN2->IFI44L:CD96	-0.0015916890552556	0.0014748991364406	-1.07918502081226	0.280505255834552	PICALM	NECTIN2	IFI44L	CD96	NECTIN2->CD96	PICALM->IFI44L	0.7356617806757227	dx
HIST:TGFB2->GPNMB:ACVR1B_TGFBR2	-0.0015921822076959	0.0038500716528493	-0.413546123620215	0.679206536874665	HIST	TGFB2	GPNMB	ACVR1B_TGFBR2	TGFB2->ACVR1B_TGFBR2	HIST->GPNMB	0.8516907607826877	dx
PICALM:COL18A1->CCL3:ITGB5	-0.001592404088085	0.0028474821039191	-0.559232342810287	0.576003162713439	PICALM	COL18A1	CCL3	ITGB5	COL18A1->ITGB5	PICALM->CCL3	0.8691550529814722	dx
CCL3:ICAM1->TMEM163:ITGAL_ITGB2	-0.0015926863693326	0.001988231703741	-0.801056721073208	0.423098809660132	CCL3	ICAM1	TMEM163	ITGAL_ITGB2	ICAM1->ITGAL_ITGB2	CCL3->TMEM163	0.8937448672853878	dx
ERN1:TF->HSPA1A:TFRC	-0.0015929622135771	0.0018512399897214	-0.860483903989588	0.389522352471593	ERN1	TF	HSPA1A	TFRC	TF->TFRC	ERN1->HSPA1A	0.8627993804571741	dx
GPNMB:TNFSF13B->CD163:CD40	-0.0015931847596667	0.0073075677739363	-0.218018471939342	0.827414719066994	GPNMB	TNFSF13B	CD163	CD40	TNFSF13B->CD40	GPNMB->CD163	0.905244332118931	dx
HIF1A:COL9A2->MKI67:CD44	-0.0015933916863918	0.0032665260706895	-0.487793959671501	0.625695790303178	HIF1A	COL9A2	MKI67	CD44	COL9A2->CD44	HIF1A->MKI67	0.8542244794567317	dx
FRMD4A:VWF->IFI44L:SIRPA	-0.0015936247453858	0.00195626573799	-0.814625904056969	0.415286478107388	FRMD4A	VWF	IFI44L	SIRPA	VWF->SIRPA	FRMD4A->IFI44L	0.808515144987475	dx
HIST:FGF20->GPNMB:FGFR1	-0.0015939260246782	0.005756069115495	-0.276912245613508	0.78184748950842	HIST	FGF20	GPNMB	FGFR1	FGF20->FGFR1	HIST->GPNMB	0.881445895815225	dx
CCL3:CSF1->HIST:SIRPA	-0.0015945064717377	0.0021252309923208	-0.750274430167469	0.453089439372197	CCL3	CSF1	HIST	SIRPA	CSF1->SIRPA	CCL3->HIST	0.8886170193314757	dx
HIST:LIN7C->IFI44L:ABCA1	-0.0015945572924108	0.0009744555295349	-1.63635716980532	0.101764857532753	HIST	LIN7C	IFI44L	ABCA1	LIN7C->ABCA1	HIST->IFI44L	0.8521712943861268	dx
ERN1:ADAM10->FRMD4A:AXL	-0.0015947891788891	0.0090969172314764	-0.175310947468118	0.860835310147755	ERN1	ADAM10	FRMD4A	AXL	ADAM10->AXL	ERN1->FRMD4A	0.929246035909702	dx
CCL3:SEMA6B->TMEM163:PLXNA4	-0.0015947896653366	0.0024209782493379	-0.65873770892934	0.510064213679934	CCL3	SEMA6B	TMEM163	PLXNA4	SEMA6B->PLXNA4	CCL3->TMEM163	0.8937448672853878	dx
PICALM:CCL2->CD163:CCR1	-0.0015949207288046	0.0010223280339255	-1.56008705217688	0.118739310886884	PICALM	CCL2	CD163	CCR1	CCL2->CCR1	PICALM->CD163	0.4266449069700587	dx
FRMD4A:CALCB->PICALM:TSHR	-0.0015949976960256	0.0027858815836794	-0.57252889188457	0.566963718093924	FRMD4A	CALCB	PICALM	TSHR	CALCB->TSHR	FRMD4A->PICALM	0.8496649171546712	dx
GPNMB:HLA-DRB5->CCL3:CD4	-0.0015950357508223	0.0024373935483708	-0.65440222071992	0.512852704059275	GPNMB	HLA-DRB5	CCL3	CD4	HLA-DRB5->CD4	GPNMB->CCL3	0.9327386165027558	dx
CCL3:CD99->FRMD4A:PILRA	-0.0015951488552518	0.0063634871180312	-0.250672127665969	0.802067611663006	CCL3	CD99	FRMD4A	PILRA	CD99->PILRA	CCL3->FRMD4A	0.9283487839621944	dx
AIF1:FARP2->GPNMB:PLXNA2	-0.0015951782613016	0.0037826556060908	-0.42170856335245	0.673237753197098	AIF1	FARP2	GPNMB	PLXNA2	FARP2->PLXNA2	AIF1->GPNMB	0.8603554095298157	dx
MKI67:WNT5A->GPNMB:FZD1	-0.0015954431984883	0.0008375060446725	-1.90499305484077	0.0567809739054337	MKI67	WNT5A	GPNMB	FZD1	WNT5A->FZD1	MKI67->GPNMB	0.5648212667435247	dx
MKI67:TIMP2->TMEM163:ITGB1	-0.0015955199536767	0.0103372501912899	-0.154346651590294	0.877336415345008	MKI67	TIMP2	TMEM163	ITGB1	TIMP2->ITGB1	MKI67->TMEM163	0.9471963985141276	dx
MKI67:ADAM17->PICALM:ITGB1	-0.0015955589882543	0.0118033828562238	-0.13517811018161	0.892471053768355	MKI67	ADAM17	PICALM	ITGB1	ADAM17->ITGB1	MKI67->PICALM	0.96263478391378	dx
HIF1A:ST6GAL1->TMEM163:CD22	-0.0015955831278158	0.0016878026728272	-0.945361180844098	0.344474513464828	HIF1A	ST6GAL1	TMEM163	CD22	ST6GAL1->CD22	HIF1A->TMEM163	0.7782582637752654	dx
IFI44L:NRG1->HIF1A:SIGLEC7	-0.0015957441956471	0.0012358692236905	-1.29119179040809	0.19663718113496	IFI44L	NRG1	HIF1A	SIGLEC7	NRG1->SIGLEC7	IFI44L->HIF1A	0.7050970961366991	dx
CCL3:EFNB1->MKI67:EPHB6	-0.0015958762159222	0.0009264883185318	-1.72250009417409	0.0849789657506427	CCL3	EFNB1	MKI67	EPHB6	EFNB1->EPHB6	CCL3->MKI67	0.8231554654187161	dx
GPNMB:ARF6->GPNMB:SMAP1	-0.0015960285633777	0.0020600786657559	-0.774741562013181	0.438492386592505	GPNMB	ARF6	GPNMB	SMAP1	ARF6->SMAP1	GPNMB->GPNMB	0.7445472870879174	dx
MKI67:HLA-DRB5->GPNMB:CD4	-0.0015960754372926	0.0019280142163476	-0.827833852966154	0.407764599944116	MKI67	HLA-DRB5	GPNMB	CD4	HLA-DRB5->CD4	MKI67->GPNMB	0.8142477088550577	dx
GPNMB:NCAM1->IFI44L:ROBO3	-0.0015961617351906	0.0025891773040655	-0.61647448117373	0.537581409215923	GPNMB	NCAM1	IFI44L	ROBO3	NCAM1->ROBO3	GPNMB->IFI44L	0.8819964979804521	dx
FRMD4A:IL16->GPNMB:GRIN2D	-0.0015964480125019	0.0042561845429778	-0.375089001987912	0.707594276074087	FRMD4A	IL16	GPNMB	GRIN2D	IL16->GRIN2D	FRMD4A->GPNMB	0.8744223590527157	dx
MKI67:WNT5A->AIF1:ADRB2	-0.0015968265949881	0.0009079512369187	-1.75871404769183	0.0786260901546652	MKI67	WNT5A	AIF1	ADRB2	WNT5A->ADRB2	MKI67->AIF1	0.7690302416262293	dx
CCL3:ARPC5->FRMD4A:ADRB2	-0.0015969979161558	0.0049922888773233	-0.319892929956426	0.749049497573588	CCL3	ARPC5	FRMD4A	ADRB2	ARPC5->ADRB2	CCL3->FRMD4A	0.9203856973958204	dx
HSPA1A:APOE->PICALM:SCARB1	-0.0015970501168941	0.0093244395864651	-0.171275721407676	0.864006969875947	HSPA1A	APOE	PICALM	SCARB1	APOE->SCARB1	HSPA1A->PICALM	0.968922101932312	dx
CD163:TNF->PICALM:TNFRSF1A	-0.001597349716521	0.0038433456620905	-0.415614377930349	0.677692203946391	CD163	TNF	PICALM	TNFRSF1A	TNF->TNFRSF1A	CD163->PICALM	0.8960596918846725	dx
TMEM163:JAM3->HIF1A:ITGAM_ITGB2	-0.0015976731206997	0.0015118153024777	-1.05679120860946	0.290606887461412	TMEM163	JAM3	HIF1A	ITGAM_ITGB2	JAM3->ITGAM_ITGB2	TMEM163->HIF1A	0.714022315436699	dx
FRMD4A:NECTIN3->CD163:PVR	-0.0015977890550348	0.003841046862785	-0.415977495748731	0.677426470729251	FRMD4A	NECTIN3	CD163	PVR	NECTIN3->PVR	FRMD4A->CD163	0.9692674124907826	dx
CCL3:SEMA4C->TMEM163:PLXNB2	-0.0015978681732492	0.0011092693541723	-1.44046905040605	0.149734740171377	CCL3	SEMA4C	TMEM163	PLXNB2	SEMA4C->PLXNB2	CCL3->TMEM163	0.8234696644628678	dx
TMEM163:TCTN1->FRMD4A:TMEM67	-0.0015979342810796	0.0028465247149506	-0.561363220451579	0.574549951629604	TMEM163	TCTN1	FRMD4A	TMEM67	TCTN1->TMEM67	TMEM163->FRMD4A	0.8566851719687807	dx
MKI67:TGFB1->CD163:ACVR1B_TGFBR2	-0.0015979681314558	0.0039348569593521	-0.406105774101372	0.684664883347317	MKI67	TGFB1	CD163	ACVR1B_TGFBR2	TGFB1->ACVR1B_TGFBR2	MKI67->CD163	0.8607015074779851	dx
TMEM163:WNT5A->TMEM163:FZD1	-0.0015986691548985	0.0046147219184271	-0.346428058539107	0.729021041408791	TMEM163	WNT5A	TMEM163	FZD1	WNT5A->FZD1	TMEM163->TMEM163	0.9359178689760556	dx
CCL3:COPA->GPNMB:P2RY6	-0.0015991722032756	0.0019905327559316	-0.80338904170769	0.421749906830485	CCL3	COPA	GPNMB	P2RY6	COPA->P2RY6	CCL3->GPNMB	0.9260795049047068	dx
GPNMB:NECTIN3->TMEM163:NECTIN2	-0.0015992491731115	0.0028141920818583	-0.568280034408829	0.569844833842035	GPNMB	NECTIN3	TMEM163	NECTIN2	NECTIN3->NECTIN2	GPNMB->TMEM163	0.8241467901221808	dx
GPNMB:ICAM1->GPNMB:ITGAL_ITGB2	-0.0015992527380112	0.0139447430548891	-0.1146849914492	0.908694810516105	GPNMB	ICAM1	GPNMB	ITGAL_ITGB2	ICAM1->ITGAL_ITGB2	GPNMB->GPNMB	0.9459250986556116	dx
CD163:S100A9->MKI67:ITGB2	-0.0015995970073287	0.0018551872635069	-0.862229403356804	0.388561292381043	CD163	S100A9	MKI67	ITGB2	S100A9->ITGB2	CD163->MKI67	0.8366259103386368	dx
AIF1:ADAM17->IFI44L:NOTCH1	-0.0016001267403539	0.0043059193090566	-0.371610944261856	0.7101825394139	AIF1	ADAM17	IFI44L	NOTCH1	ADAM17->NOTCH1	AIF1->IFI44L	0.8641799135696643	dx
HSPA1A:APOE->HSPA1A:LRP8	-0.0016003477074243	0.0053524373760452	-0.298994195539159	0.764944474385004	HSPA1A	APOE	HSPA1A	LRP8	APOE->LRP8	HSPA1A->HSPA1A	0.9508299316664408	dx
IFI44L:GRN->CCL3:SORT1	-0.0016004710214387	0.0030713531285547	-0.521096387959737	0.602299627049299	IFI44L	GRN	CCL3	SORT1	GRN->SORT1	IFI44L->CCL3	0.8806634381708512	dx
CCL3:C1QA->TMEM163:CD93	-0.0016004817645581	0.0022039372984914	-0.726192058936334	0.467721039453026	CCL3	C1QA	TMEM163	CD93	C1QA->CD93	CCL3->TMEM163	0.8937448672853878	dx
TMEM163:WNT5A->ERN1:LRP6	-0.0016006126633968	0.0033921065288928	-0.471863913990713	0.637023926902148	TMEM163	WNT5A	ERN1	LRP6	WNT5A->LRP6	TMEM163->ERN1	0.8280126393638603	dx
HSPA1A:B2M->HIST:HFE	-0.0016007106679488	0.0009503055110727	-1.68441690519286	0.0921011259595774	HSPA1A	B2M	HIST	HFE	B2M->HFE	HSPA1A->HIST	0.9642312732082272	dx
GPNMB:ZP3->CCL3:MERTK	-0.0016007386372383	0.0012125239096329	-1.32017078139341	0.186778004932529	GPNMB	ZP3	CCL3	MERTK	ZP3->MERTK	GPNMB->CCL3	0.9309482710338156	dx
FRMD4A:IL16->MKI67:GRIN2D	-0.0016014564878701	0.0019623532826916	-0.816089794837314	0.414448780240934	FRMD4A	IL16	MKI67	GRIN2D	IL16->GRIN2D	FRMD4A->MKI67	0.8642269165566996	dx
CCL3:LGALS9->CD163:CD44	-0.0016015021768669	0.0015969786732068	-1.00283253855297	0.315941666446118	CCL3	LGALS9	CD163	CD44	LGALS9->CD44	CCL3->CD163	0.7646525934999432	dx
ERN1:APP->HIF1A:LRP1	-0.001601587765407	0.0010015510819917	-1.59910741868711	0.109796736561874	ERN1	APP	HIF1A	LRP1	APP->LRP1	ERN1->HIF1A	0.4388641224083915	dx
MKI67:GNAI2->PICALM:FPR1	-0.0016016812778502	0.0045531728804133	-0.351772559469527	0.72500883924666	MKI67	GNAI2	PICALM	FPR1	GNAI2->FPR1	MKI67->PICALM	0.910447453620715	dx
CCL3:GNAI2->CD163:FPR1	-0.0016025126860006	0.0032010445497531	-0.50062180050702	0.616637316736298	CCL3	GNAI2	CD163	FPR1	GNAI2->FPR1	CCL3->CD163	0.8580501364876449	dx
CCL3:SERPINE1->PICALM:LRP1	-0.0016026593855277	0.003713837601409	-0.431537282330184	0.666077750170332	CCL3	SERPINE1	PICALM	LRP1	SERPINE1->LRP1	CCL3->PICALM	0.8697940279839215	dx
HSPA1A:SPTAN1->FRMD4A:PTPRA	-0.0016027032655912	0.0149696824392734	-0.107063277533963	0.914738779952158	HSPA1A	SPTAN1	FRMD4A	PTPRA	SPTAN1->PTPRA	HSPA1A->FRMD4A	0.9924649846151602	dx
HSPA1A:PDGFB->TMEM163:ITGAV	-0.0016033343420746	0.0246089765440348	-0.0651524186390136	0.948052645014217	HSPA1A	PDGFB	TMEM163	ITGAV	PDGFB->ITGAV	HSPA1A->TMEM163	0.999999999966435	dx
CD163:S100A9->CD163:ITGB2	-0.0016033931012113	0.004171261913004	-0.384390415814631	0.700689102996687	CD163	S100A9	CD163	ITGB2	S100A9->ITGB2	CD163->CD163	0.9389232487480929	dx
CD163:MFNG->CCL3:NOTCH1	-0.0016038727277228	0.0038822172509569	-0.413133172113835	0.679509046766529	CD163	MFNG	CCL3	NOTCH1	MFNG->NOTCH1	CD163->CCL3	0.906271948971524	dx
HSPA1A:PTPN6->CD163:EGFR	-0.0016039407929872	0.0008330300680031	-1.92542965085526	0.0541756291021253	HSPA1A	PTPN6	CD163	EGFR	PTPN6->EGFR	HSPA1A->CD163	0.9456236869581376	dx
TMEM163:VEGFA->GPNMB:SIRPA	-0.0016041123224411	0.007767806793659	-0.206507752452162	0.836394309671151	TMEM163	VEGFA	GPNMB	SIRPA	VEGFA->SIRPA	TMEM163->GPNMB	0.9580916417528266	dx
CCL3:APOE->HSPA1A:ABCA1	-0.0016046575056653	0.0225178130254636	-0.0712616941907614	0.943189481297204	CCL3	APOE	HSPA1A	ABCA1	APOE->ABCA1	CCL3->HSPA1A	0.981780809370961	dx
HIF1A:PSEN1->HIF1A:NCSTN	-0.0016050550260379	0.0052753924172018	-0.304253200350402	0.760934996692055	HIF1A	PSEN1	HIF1A	NCSTN	PSEN1->NCSTN	HIF1A->HIF1A	0.9087006991683518	dx
IFI44L:SEMA4A->MKI67:PLXND1	-0.0016051273075081	0.0010617452967324	-1.51178188634122	0.130589358923193	IFI44L	SEMA4A	MKI67	PLXND1	SEMA4A->PLXND1	IFI44L->MKI67	0.5074296147942525	dx
ERN1:ITGB2->AIF1:CD226	-0.0016051814222348	0.0019146347291305	-0.838374755149145	0.401820263097577	ERN1	ITGB2	AIF1	CD226	ITGB2->CD226	ERN1->AIF1	0.913921936461046	dx
TMEM163:HGF->FRMD4A:ST14	-0.0016052963480564	0.0034442311330111	-0.466082642558614	0.641156347029466	TMEM163	HGF	FRMD4A	ST14	HGF->ST14	TMEM163->FRMD4A	0.8740291711863947	dx
IFI44L:WNT5A->ERN1:ROR2	-0.0016059096942695	0.0185506989508724	-0.0865686893266102	0.931014354735682	IFI44L	WNT5A	ERN1	ROR2	WNT5A->ROR2	IFI44L->ERN1	0.999999999966432	dx
CCL3:CALM1->ERN1:CALCR	-0.0016059286618072	0.0037668450832231	-0.426332547881975	0.669865544307411	CCL3	CALM1	ERN1	CALCR	CALM1->CALCR	CCL3->ERN1	0.9217351491526254	dx
ERN1:SEMA4D->FRMD4A:PLXNB2	-0.0016059580205372	0.0027303415664323	-0.588189419331793	0.556405158500603	ERN1	SEMA4D	FRMD4A	PLXNB2	SEMA4D->PLXNB2	ERN1->FRMD4A	0.9161805967259942	dx
MKI67:MTMR4->PICALM:SMAD3	-0.0016060275122748	0.0063973073804033	-0.25104741991835	0.8017774470506	MKI67	MTMR4	PICALM	SMAD3	MTMR4->SMAD3	MKI67->PICALM	0.93182293497751	dx
IFI44L:IL16->ERN1:CD9	-0.0016060410281684	0.0007734025031107	-2.07659145362044	0.0378392823670786	IFI44L	IL16	ERN1	CD9	IL16->CD9	IFI44L->ERN1	0.3497907785785062	dx
HIST:TNFSF10->TMEM163:TNFRSF10B	-0.001606054795403	0.005817220277433	-0.276086295310743	0.782481786511199	HIST	TNFSF10	TMEM163	TNFRSF10B	TNFSF10->TNFRSF10B	HIST->TMEM163	0.9348956728127468	dx
HIF1A:IRAK4->PICALM:TLR7	-0.0016061297532353	0.0066476827741893	-0.241607460493055	0.809084340697214	HIF1A	IRAK4	PICALM	TLR7	IRAK4->TLR7	HIF1A->PICALM	0.9149002001445358	dx
CCL3:ICAM2->TMEM163:ITGAL_ITGB2	-0.0016062586150553	0.0100001737133884	-0.160623071267741	0.872390282594419	CCL3	ICAM2	TMEM163	ITGAL_ITGB2	ICAM2->ITGAL_ITGB2	CCL3->TMEM163	0.974440865638402	dx
HIF1A:GNAI2->FRMD4A:ADCY7	-0.0016063928339656	0.0198425974111919	-0.0809567820521121	0.935476322563717	HIF1A	GNAI2	FRMD4A	ADCY7	GNAI2->ADCY7	HIF1A->FRMD4A	0.9830941852192177	dx
CCL3:HSPA8->CCL3:LDLR	-0.0016064983230985	0.001990081111359	-0.807252686299541	0.419520916949824	CCL3	HSPA8	CCL3	LDLR	HSPA8->LDLR	CCL3->CCL3	0.8023698899422227	dx
ERN1:TLN1->HIST:ITGB5	-0.0016065763863904	0.0007808251276804	-2.05753673830025	0.0396346247805608	ERN1	TLN1	HIST	ITGB5	TLN1->ITGB5	ERN1->HIST	0.4692986967773379	dx
TMEM163:LTBP1->CD163:ITGB5	-0.0016067432145978	0.0018222707782822	-0.881725830072543	0.377925089235162	TMEM163	LTBP1	CD163	ITGB5	LTBP1->ITGB5	TMEM163->CD163	0.8864657456861851	dx
IFI44L:CLCF1->PICALM:SORL1	-0.0016067950238315	0.0010544659578047	-1.52379980779711	0.127558727599694	IFI44L	CLCF1	PICALM	SORL1	CLCF1->SORL1	IFI44L->PICALM	0.7062132635724949	dx
HIF1A:SERPINE1->AIF1:LRP1	-0.0016069113684889	0.0153615295441621	-0.104606208897968	0.916688287751682	HIF1A	SERPINE1	AIF1	LRP1	SERPINE1->LRP1	HIF1A->AIF1	0.9443469860890172	dx
CCL3:IL10->GPNMB:IFNLR1	-0.001607620338791	0.0015201020345889	-1.05757396688555	0.290249716313901	CCL3	IL10	GPNMB	IFNLR1	IL10->IFNLR1	CCL3->GPNMB	0.9260795049047068	dx
MKI67:SEMA4A->TMEM163:LILRB2	-0.0016077013941268	0.0043253733313669	-0.371690781572085	0.710123089307844	MKI67	SEMA4A	TMEM163	LILRB2	SEMA4A->LILRB2	MKI67->TMEM163	0.8953685425362718	dx
GPNMB:IGF1->ERN1:IGF2R	-0.0016079915411244	0.0511686037637367	-0.0314253550585259	0.974930320721533	GPNMB	IGF1	ERN1	IGF2R	IGF1->IGF2R	GPNMB->ERN1	0.989683018264576	dx
CCL3:LGALS3BP->HIF1A:ITGB1	-0.0016079963332848	0.0013396085446013	-1.20034792235766	0.230004245309528	CCL3	LGALS3BP	HIF1A	ITGB1	LGALS3BP->ITGB1	CCL3->HIF1A	0.7754905558301871	dx
CCL3:COL9A2->PICALM:ITGA9_ITGB1	-0.0016083320645424	0.0015869043407075	-1.01350284531036	0.310820037755791	CCL3	COL9A2	PICALM	ITGA9_ITGB1	COL9A2->ITGA9_ITGB1	CCL3->PICALM	0.691370774234659	dx
HSPA1A:CALCB->FRMD4A:RAMP1	-0.0016085090514059	0.0010475939809176	-1.53543174235974	0.124677811638877	HSPA1A	CALCB	FRMD4A	RAMP1	CALCB->RAMP1	HSPA1A->FRMD4A	0.9814090404282488	dx
GPNMB:MFGE8->CD163:ITGAV	-0.0016085944820229	0.0015699167258914	-1.02463682021708	0.305534584278708	GPNMB	MFGE8	CD163	ITGAV	MFGE8->ITGAV	GPNMB->CD163	0.5447654757813915	dx
MKI67:RGMB->GPNMB:NEO1	-0.0016086411172354	0.0010432275940404	-1.54198482327827	0.123077281657262	MKI67	RGMB	GPNMB	NEO1	RGMB->NEO1	MKI67->GPNMB	0.6948597584304662	dx
FRMD4A:IRAK4->HIF1A:TLR7	-0.0016086757735511	0.004262560246435	-0.3773966068624	0.705878888117639	FRMD4A	IRAK4	HIF1A	TLR7	IRAK4->TLR7	FRMD4A->HIF1A	0.9180239699229172	dx
TMEM163:SEMA4A->HIF1A:PLXND1	-0.0016091102970746	0.0011854461649322	-1.35738791408267	0.1746579863958	TMEM163	SEMA4A	HIF1A	PLXND1	SEMA4A->PLXND1	TMEM163->HIF1A	0.7089013270790563	dx
MKI67:GNAS->IFI44L:ADCY9	-0.001609354365207	0.0032106675939298	-0.50125225303601	0.616193603919534	MKI67	GNAS	IFI44L	ADCY9	GNAS->ADCY9	MKI67->IFI44L	0.7883336401034337	dx
ERN1:LMAN1->HSPA1A:MCFD2	-0.0016093928958089	0.00243206132273	-0.661740261549955	0.508137697127408	ERN1	LMAN1	HSPA1A	MCFD2	LMAN1->MCFD2	ERN1->HSPA1A	0.8627993804571741	dx
TMEM163:CALM3->CCL3:INSR	-0.0016094027946233	0.001533702310071	-1.04935800386766	0.294013379129693	TMEM163	CALM3	CCL3	INSR	CALM3->INSR	TMEM163->CCL3	0.8709676012082868	dx
ERN1:ENTPD1->AIF1:TMIGD3	-0.0016098837735767	0.0039424885950137	-0.408342024276974	0.683022590643201	ERN1	ENTPD1	AIF1	TMIGD3	ENTPD1->TMIGD3	ERN1->AIF1	0.913921936461046	dx
CCL3:HLA-DPB1->ERN1:CD4	-0.0016100870187932	0.0027276894851373	-0.59027503957701	0.555006270676354	CCL3	HLA-DPB1	ERN1	CD4	HLA-DPB1->CD4	CCL3->ERN1	0.9217351491526254	dx
MKI67:LAMA2->HIF1A:RPSA	-0.0016101022477591	0.0010682883343209	-1.50717947208761	0.13176466055065	MKI67	LAMA2	HIF1A	RPSA	LAMA2->RPSA	MKI67->HIF1A	0.8641741744809034	dx
CD163:CALM3->MKI67:GP6	-0.0016101217618957	0.0068730056268977	-0.234267487806865	0.814777324644488	CD163	CALM3	MKI67	GP6	CALM3->GP6	CD163->MKI67	0.9386958389041756	dx
CCL3:TNFSF9->CCL3:HLA-DPA1	-0.0016102043898003	0.002308013926108	-0.697658004393236	0.485391097329769	CCL3	TNFSF9	CCL3	HLA-DPA1	TNFSF9->HLA-DPA1	CCL3->CCL3	0.8070160214761878	dx
IFI44L:GNAS->MKI67:ADCY9	-0.0016102732043503	0.0012203362312232	-1.31953240684842	0.186991183405663	IFI44L	GNAS	MKI67	ADCY9	GNAS->ADCY9	IFI44L->MKI67	0.5699851735136475	dx
GPNMB:SELPLG->CCL3:ITGAM	-0.0016103365296313	0.0013706253321627	-1.17489184815395	0.240037987371032	GPNMB	SELPLG	CCL3	ITGAM	SELPLG->ITGAM	GPNMB->CCL3	0.9309482710338156	dx
HIST:HLA-A->IFI44L:LILRA1	-0.0016105541058734	0.0012515043537385	-1.28689452902212	0.198131052460397	HIST	HLA-A	IFI44L	LILRA1	HLA-A->LILRA1	HIST->IFI44L	0.866304563175241	dx
MKI67:EFNB1->IFI44L:EPHB6	-0.0016106773147914	0.0365027658661725	-0.04412480195875	0.96480492293069	MKI67	EFNB1	IFI44L	EPHB6	EFNB1->EPHB6	MKI67->IFI44L	0.9811077418386682	dx
PICALM:LTBP3->PICALM:ITGB5	-0.0016107727332314	0.0031458697024893	-0.512027796941775	0.608631555511489	PICALM	LTBP3	PICALM	ITGB5	LTBP3->ITGB5	PICALM->PICALM	0.8454913502597331	dx
FRMD4A:TIMP2->ERN1:ITGB1	-0.0016107816633292	0.0040606860412932	-0.396677223244818	0.691605498321303	FRMD4A	TIMP2	ERN1	ITGB1	TIMP2->ITGB1	FRMD4A->ERN1	0.9575688737117096	dx
HIST:CLEC11A->TMEM163:ITGB1	-0.001611052881233	0.001885853896167	-0.854282977333263	0.39294821674464	HIST	CLEC11A	TMEM163	ITGB1	CLEC11A->ITGB1	HIST->TMEM163	0.8615752940780422	dx
HSPA1A:HLA-DQB1->IFI44L:CD4	-0.0016112013984731	0.0016411603753918	-0.981745247223928	0.326225368234773	HSPA1A	HLA-DQB1	IFI44L	CD4	HLA-DQB1->CD4	HSPA1A->IFI44L	0.9320346540623884	dx
GPNMB:PTDSS1->ERN1:JMJD6	-0.0016116722463372	0.053705054701899	-0.0300096937854958	0.976059322130868	GPNMB	PTDSS1	ERN1	JMJD6	PTDSS1->JMJD6	GPNMB->ERN1	0.989683018264576	dx
PICALM:HLA-DQA1->MKI67:CD4	-0.0016116813768287	0.0031692861191559	-0.508531358872077	0.611080752969457	PICALM	HLA-DQA1	MKI67	CD4	HLA-DQA1->CD4	PICALM->MKI67	0.8726995824228168	dx
ERN1:GRN->HIST:TNFRSF1A	-0.0016119139119272	0.0011079692136555	-1.45483637276259	0.145714565985546	ERN1	GRN	HIST	TNFRSF1A	GRN->TNFRSF1A	ERN1->HIST	0.5809609269084235	dx
CCL3:HRAS->CCL3:INSR	-0.0016120045805443	0.0017765060498737	-0.907401683579311	0.364194419459413	CCL3	HRAS	CCL3	INSR	HRAS->INSR	CCL3->CCL3	0.7911112111590582	dx
HIF1A:CALM1->GPNMB:PDE1B	-0.0016120487670822	0.0035240086516749	-0.457447448750166	0.647349466296147	HIF1A	CALM1	GPNMB	PDE1B	CALM1->PDE1B	HIF1A->GPNMB	0.8220345895573665	dx
IFI44L:APP->HSPA1A:NOTCH2	-0.0016122932316221	0.004481553793716	-0.359762106143372	0.719025043252375	IFI44L	APP	HSPA1A	NOTCH2	APP->NOTCH2	IFI44L->HSPA1A	0.9429426304790972	dx
HSPA1A:COL18A1->CCL3:ITGB5	-0.0016123970137828	0.0053029460874955	-0.304056836931632	0.761084590044344	HSPA1A	COL18A1	CCL3	ITGB5	COL18A1->ITGB5	HSPA1A->CCL3	0.9942377436612062	dx
FRMD4A:ST6GAL1->ERN1:CD22	-0.001612430663372	0.0044010140868769	-0.366377073906675	0.714083724620373	FRMD4A	ST6GAL1	ERN1	CD22	ST6GAL1->CD22	FRMD4A->ERN1	0.9575688737117096	dx
HIF1A:SEMA4A->AIF1:LILRB2	-0.0016127778320989	0.0008499584121307	-1.89747852257372	0.0577648107722004	HIF1A	SEMA4A	AIF1	LILRB2	SEMA4A->LILRB2	HIF1A->AIF1	0.7597038538210859	dx
MKI67:ADAM15->CD163:ITGA9	-0.0016131470266021	0.0030238201677908	-0.533479815957651	0.593701479403284	MKI67	ADAM15	CD163	ITGA9	ADAM15->ITGA9	MKI67->CD163	0.8483055821625378	dx
PICALM:ANGPTL1->TMEM163:LILRB2	-0.0016131920828109	0.0030673858645219	-0.525917557836299	0.598945489139554	PICALM	ANGPTL1	TMEM163	LILRB2	ANGPTL1->LILRB2	PICALM->TMEM163	0.961318225208894	dx
HIST:ADAM15->GPNMB:ITGA9	-0.0016133906903976	0.0011590787514509	-1.39195950954834	0.163934659537828	HIST	ADAM15	GPNMB	ITGA9	ADAM15->ITGA9	HIST->GPNMB	0.4587633373166371	dx
TMEM163:SIRPB2->CD163:CD47	-0.0016135130089515	0.0096378426339118	-0.167414334331855	0.867044047179539	TMEM163	SIRPB2	CD163	CD47	SIRPB2->CD47	TMEM163->CD163	0.978835564592658	dx
TMEM163:GNAI2->MKI67:OPRM1	-0.001613649473734	0.0142366487382459	-0.113344755735883	0.909757235888643	TMEM163	GNAI2	MKI67	OPRM1	GNAI2->OPRM1	TMEM163->MKI67	0.962461018833378	dx
HSPA1A:TNFSF9->PICALM:TRAF2	-0.001613733739638	0.0008745286592341	-1.84526112734975	0.0649995622666766	HSPA1A	TNFSF9	PICALM	TRAF2	TNFSF9->TRAF2	HSPA1A->PICALM	0.9455345021488132	dx
FRMD4A:EFNB1->HIST:EPHB6	-0.001613958882929	0.001633475741907	-0.988051944404637	0.323127209157723	FRMD4A	EFNB1	HIST	EPHB6	EFNB1->EPHB6	FRMD4A->HIST	0.8415557000154034	dx
HSPA1A:FGF14->CD163:FGFR1	-0.0016139705029593	0.0034372592505354	-0.469551577381882	0.638675427148922	HSPA1A	FGF14	CD163	FGFR1	FGF14->FGFR1	HSPA1A->CD163	0.9456236869581376	dx
GPNMB:NECTIN2->TMEM163:CD226	-0.0016143347195992	0.0063058382263044	-0.256006364525043	0.79794592286685	GPNMB	NECTIN2	TMEM163	CD226	NECTIN2->CD226	GPNMB->TMEM163	0.9165412317091252	dx
HIST:JAG2->TMEM163:NOTCH1	-0.0016143433578823	0.0026753303372212	-0.603418327607017	0.54623043284522	HIST	JAG2	TMEM163	NOTCH1	JAG2->NOTCH1	HIST->TMEM163	0.8897460025808724	dx
CD163:LAMA3->CD163:ITGA9_ITGB1	-0.0016145738487154	0.0017444742958436	-0.925536049778584	0.354687140751301	CD163	LAMA3	CD163	ITGA9_ITGB1	LAMA3->ITGA9_ITGB1	CD163->CD163	0.8087747491399033	dx
ERN1:TNF->HSPA1A:FAS	-0.0016146238935719	0.0028216608005832	-0.572224660468809	0.56716978269265	ERN1	TNF	HSPA1A	FAS	TNF->FAS	ERN1->HSPA1A	0.8627993804571741	dx
CCL3:JAM2->HIF1A:ITGA4_ITGB1	-0.0016150413252934	0.0022645359734623	-0.713188637416117	0.475729036467741	CCL3	JAM2	HIF1A	ITGA4_ITGB1	JAM2->ITGA4_ITGB1	CCL3->HIF1A	0.8538959998198352	dx
HIST:SDC2->HIF1A:PTPRJ	-0.0016153038429683	0.00250658127512	-0.644425081684611	0.519299824469984	HIST	SDC2	HIF1A	PTPRJ	SDC2->PTPRJ	HIST->HIF1A	0.855025539509813	dx
IFI44L:LGALS1->HIF1A:PTPRC	-0.0016153950538364	0.0074497428242566	-0.216839036184798	0.828333789159237	IFI44L	LGALS1	HIF1A	PTPRC	LGALS1->PTPRC	IFI44L->HIF1A	0.9204639243643734	dx
CD163:IL1B->TMEM163:SIGIRR	-0.0016155000447839	0.0009337975181601	-1.73003248923493	0.0836244706931349	CD163	IL1B	TMEM163	SIGIRR	IL1B->SIGIRR	CD163->TMEM163	0.8653334554699594	dx
HIST:CALM1->ERN1:PTPRA	-0.0016156051328	0.0107070031118709	-0.150892375384556	0.880060615182194	HIST	CALM1	ERN1	PTPRA	CALM1->PTPRA	HIST->ERN1	0.9250477392809644	dx
FRMD4A:LY86->PICALM:CD180	-0.0016158532085296	0.0013923527475436	-1.16051999852786	0.24583715630759	FRMD4A	LY86	PICALM	CD180	LY86->CD180	FRMD4A->PICALM	0.6714705800049757	dx
HSPA1A:CCL4->TMEM163:CCR1	-0.0016159421736208	0.0008880379436924	-1.8196769463497	0.0688082160815802	HSPA1A	CCL4	TMEM163	CCR1	CCL4->CCR1	HSPA1A->TMEM163	0.7626323843789549	dx
CD163:IL15->MKI67:IL2RA	-0.0016159622220181	0.0011348532008012	-1.42393943188172	0.154464005903899	CD163	IL15	MKI67	IL2RA	IL15->IL2RA	CD163->MKI67	0.8021513746519865	dx
HSPA1A:FARP2->HIST:PLXNA1	-0.0016160443956103	0.0019000788976284	-0.850514364233708	0.395039177797632	HSPA1A	FARP2	HIST	PLXNA1	FARP2->PLXNA1	HSPA1A->HIST	0.9642312732082272	dx
HIF1A:CALM1->MKI67:FAS	-0.0016161968111327	0.0024504683774627	-0.65954607943407	0.509545166329748	HIF1A	CALM1	MKI67	FAS	CALM1->FAS	HIF1A->MKI67	0.8280850695717482	dx
CCL3:CALM1->CCL3:GRM7	-0.001616304899066	0.0043250694618628	-0.373706113466654	0.708622976472234	CCL3	CALM1	CCL3	GRM7	CALM1->GRM7	CCL3->CCL3	0.9133465758024072	dx
AIF1:GNAS->AIF1:ADRB2	-0.0016166337566137	0.0031408191512058	-0.514717237378369	0.606750626310549	AIF1	GNAS	AIF1	ADRB2	GNAS->ADRB2	AIF1->AIF1	0.8758929274755396	dx
PICALM:MMP2->HSPA1A:PECAM1	-0.0016166592729636	0.005125514756037	-0.315414031548625	0.752447314530803	PICALM	MMP2	HSPA1A	PECAM1	MMP2->PECAM1	PICALM->HSPA1A	0.9614128458486426	dx
CD163:CALCB->TMEM163:GPR84	-0.0016168610871073	0.005503598653748	-0.293782521006733	0.768924092234943	CD163	CALCB	TMEM163	GPR84	CALCB->GPR84	CD163->TMEM163	0.944864350627684	dx
CCL3:TNFSF9->AIF1:HLA-DPA1	-0.0016169391092413	0.0023151259969935	-0.698423805590321	0.484912193078469	CCL3	TNFSF9	AIF1	HLA-DPA1	TNFSF9->HLA-DPA1	CCL3->AIF1	0.895365679454175	dx
CCL3:LGALS3BP->GPNMB:ITGB1	-0.0016169792072923	0.0012340662374527	-1.31028558939422	0.190099240620116	CCL3	LGALS3BP	GPNMB	ITGB1	LGALS3BP->ITGB1	CCL3->GPNMB	0.9260795049047068	dx
TMEM163:SEMA6A->CCL3:PLXNA2	-0.0016171429161531	0.0016419376448431	-0.984899104562293	0.324673633267929	TMEM163	SEMA6A	CCL3	PLXNA2	SEMA6A->PLXNA2	TMEM163->CCL3	0.8709676012082868	dx
HIST:ADAM10->HSPA1A:TREM2	-0.0016172031915387	0.0055703978119825	-0.290320951236189	0.771570711984262	HIST	ADAM10	HSPA1A	TREM2	ADAM10->TREM2	HIST->HSPA1A	0.93659409405073	dx
HSPA1A:ACTR2->AIF1:ADRB2	-0.0016173338860813	0.0010470462298451	-1.54466330137164	0.122427726005564	HSPA1A	ACTR2	AIF1	ADRB2	ACTR2->ADRB2	HSPA1A->AIF1	0.8523493738534944	dx
AIF1:VEGFB->HSPA1A:NRP1	-0.0016173365424791	0.001075617334352	-1.50363562470236	0.132675213102002	AIF1	VEGFB	HSPA1A	NRP1	VEGFB->NRP1	AIF1->HSPA1A	0.8353051919120017	dx
HSPA1A:CALM3->HIST:PDE1B	-0.0016176263708182	0.006505344442716	-0.248661140860809	0.803622909907993	HSPA1A	CALM3	HIST	PDE1B	CALM3->PDE1B	HSPA1A->HIST	0.9737126747941452	dx
CD163:WNT2B->FRMD4A:FZD2_LRP5	-0.0016177498742664	0.0017416088936853	-0.928882414491551	0.352950027476311	CD163	WNT2B	FRMD4A	FZD2_LRP5	WNT2B->FZD2_LRP5	CD163->FRMD4A	0.931160000107884	dx
ERN1:LMAN1->FRMD4A:MCFD2	-0.0016183233628406	0.0010633985637027	-1.5218408394362	0.12804896573155	ERN1	LMAN1	FRMD4A	MCFD2	LMAN1->MCFD2	ERN1->FRMD4A	0.9129309453322808	dx
IFI44L:C3->HSPA1A:ITGAX	-0.0016184385471463	0.022628444156706	-0.0715223077617894	0.942982070993469	IFI44L	C3	HSPA1A	ITGAX	C3->ITGAX	IFI44L->HSPA1A	0.9965341392227276	dx
GPNMB:SEMA6B->HIST:PLXNA2	-0.0016186115824279	0.0019400151638004	-0.83432934578567	0.404095419535609	GPNMB	SEMA6B	HIST	PLXNA2	SEMA6B->PLXNA2	GPNMB->HIST	0.6895573214093879	dx
PICALM:CCL3->FRMD4A:CCR1	-0.0016187121629071	0.0012386146593714	-1.30687308652439	0.191255817934658	PICALM	CCL3	FRMD4A	CCR1	CCL3->CCR1	PICALM->FRMD4A	0.8215555597257229	dx
CCL3:SERPINE1->CCL3:LRP1	-0.0016189855046796	0.0059776451633589	-0.270840014827823	0.786514082281407	CCL3	SERPINE1	CCL3	LRP1	SERPINE1->LRP1	CCL3->CCL3	0.9460064046955188	dx
AIF1:TGS1->HIST:RXRA	-0.001619205543297	0.0033286478567091	-0.486445431598727	0.626651385845615	AIF1	TGS1	HIST	RXRA	TGS1->RXRA	AIF1->HIST	0.8598752989796535	dx
FRMD4A:ADAM17->HIST:ITGA5	-0.0016193496992025	0.0097683078058786	-0.165775867364459	0.86833333837112	FRMD4A	ADAM17	HIST	ITGA5	ADAM17->ITGA5	FRMD4A->HIST	0.959407288655182	dx
AIF1:GNAI2->GPNMB:ADCY1	-0.0016194196941017	0.0039769615231208	-0.407200241864784	0.683860923976156	AIF1	GNAI2	GPNMB	ADCY1	GNAI2->ADCY1	AIF1->GPNMB	0.8641420162793251	dx
HIF1A:APP->ERN1:NOTCH2	-0.0016198789622487	0.001039299841441	-1.5586252375472	0.119085106131577	HIF1A	APP	ERN1	NOTCH2	APP->NOTCH2	HIF1A->ERN1	0.4752476784979512	dx
HSPA1A:FAM3C->CD163:CLEC2D	-0.0016205555205789	0.0057663507944034	-0.281036582469415	0.778682341316558	HSPA1A	FAM3C	CD163	CLEC2D	FAM3C->CLEC2D	HSPA1A->CD163	0.982845891642748	dx
PICALM:CALM1->FRMD4A:CACNA1C	-0.0016207021846166	0.0082513946957046	-0.196415544812117	0.844284930230149	PICALM	CALM1	FRMD4A	CACNA1C	CALM1->CACNA1C	PICALM->FRMD4A	0.9552876598447276	dx
GPNMB:IL10->CD163:IFNLR1	-0.0016207102486937	0.0019457415611295	-0.832952474815223	0.404871533080764	GPNMB	IL10	CD163	IFNLR1	IL10->IFNLR1	GPNMB->CD163	0.6189157750663143	dx
HSPA1A:APOE->CD163:SCARB1	-0.0016212269222479	0.0099975691674944	-0.162162111117877	0.871178195778917	HSPA1A	APOE	CD163	SCARB1	APOE->SCARB1	HSPA1A->CD163	0.9926385839331828	dx
HSPA1A:JAG1->TMEM163:CD46	-0.0016216591351865	0.0062130530198987	-0.261008417277752	0.794086016145818	HSPA1A	JAG1	TMEM163	CD46	JAG1->CD46	HSPA1A->TMEM163	0.9456739432411904	dx
HIF1A:JAG2->HSPA1A:NOTCH1	-0.0016218395332764	0.0021749411520333	-0.745693524516819	0.455852571778203	HIF1A	JAG2	HSPA1A	NOTCH1	JAG2->NOTCH1	HIF1A->HSPA1A	0.8657453234316602	dx
HIST:SEMA6D->IFI44L:PLXNA1_TREM2_TYROBP	-0.0016220381312634	0.0033977998542403	-0.477378951334997	0.63309229989305	HIST	SEMA6D	IFI44L	PLXNA1_TREM2_TYROBP	SEMA6D->PLXNA1_TREM2_TYROBP	HIST->IFI44L	0.8727385286351682	dx
MKI67:ARF6->CD163:SMAP1	-0.0016221202239481	0.0007117615885558	-2.27902186635175	0.0226657654983882	MKI67	ARF6	CD163	SMAP1	ARF6->SMAP1	MKI67->CD163	0.8387185245098341	dx
ERN1:TGFB1->HIST:ITGB5	-0.0016221461749251	0.0028098578866783	-0.577305415557065	0.563733155948691	ERN1	TGFB1	HIST	ITGB5	TGFB1->ITGB5	ERN1->HIST	0.8693154192117047	dx
FRMD4A:COPA->HIF1A:P2RY6	-0.0016223253918722	0.0019975858176074	-0.812143026633714	0.416709566671985	FRMD4A	COPA	HIF1A	P2RY6	COPA->P2RY6	FRMD4A->HIF1A	0.8680475844784784	dx
HIST:COL4A4->CD163:CD47	-0.0016227006097293	0.0021190105481063	-0.76578222377395	0.443805893024528	HIST	COL4A4	CD163	CD47	COL4A4->CD47	HIST->CD163	0.8509402293092289	dx
HSPA1A:ACTR2->MKI67:LDLR	-0.0016227951022846	0.0029380101796093	-0.552344955625879	0.580712035541172	HSPA1A	ACTR2	MKI67	LDLR	ACTR2->LDLR	HSPA1A->MKI67	0.8950547185724743	dx
IFI44L:COL4A2->FRMD4A:CD93	-0.0016231117355295	0.000776504040279	-2.09028112068334	0.0365925541778035	IFI44L	COL4A2	FRMD4A	CD93	COL4A2->CD93	IFI44L->FRMD4A	0.5848705021997781	dx
MKI67:GRN->CCL3:TNFRSF1B	-0.0016236080815513	0.0031760519101811	-0.511203257209599	0.60920873814151	MKI67	GRN	CCL3	TNFRSF1B	GRN->TNFRSF1B	MKI67->CCL3	0.962319801214024	dx
PICALM:IGF1->AIF1:INSR	-0.0016239307157472	0.0058910586481687	-0.2756602527208	0.782809026864529	PICALM	IGF1	AIF1	INSR	IGF1->INSR	PICALM->AIF1	0.924911302441848	dx
FRMD4A:WNT5A->TMEM163:LRP5	-0.001624177087125	0.0014315837793143	-1.13453163593607	0.256571611256892	FRMD4A	WNT5A	TMEM163	LRP5	WNT5A->LRP5	FRMD4A->TMEM163	0.7293192657270879	dx
AIF1:CALM1->MKI67:PDE1A	-0.0016244291348448	0.0097539885280377	-0.166539988249466	0.867732016471215	AIF1	CALM1	MKI67	PDE1A	CALM1->PDE1A	AIF1->MKI67	0.9360736788663224	dx
IFI44L:COL18A1->CCL3:ITGB5	-0.0016245361210605	0.0019048305215216	-0.852850740633287	0.393742081457512	IFI44L	COL18A1	CCL3	ITGB5	COL18A1->ITGB5	IFI44L->CCL3	0.8546827727694613	dx
CD163:RTN4->CD163:RTN4RL1	-0.0016248412399599	0.0083408848256728	-0.194804421103958	0.845546061058821	CD163	RTN4	CD163	RTN4RL1	RTN4->RTN4RL1	CD163->CD163	0.9716215174791224	dx
IFI44L:CALM3->TMEM163:GRM7	-0.0016248924282497	0.001332038933383	-1.21985355497304	0.222520395160823	IFI44L	CALM3	TMEM163	GRM7	CALM3->GRM7	IFI44L->TMEM163	0.9165612252182856	dx
FRMD4A:HLA-C->CCL3:NOTCH4	-0.0016249125683056	0.0019104045974708	-0.850559389595728	0.39501415648194	FRMD4A	HLA-C	CCL3	NOTCH4	HLA-C->NOTCH4	FRMD4A->CCL3	0.7152022439572925	dx
HIST:ADAM17->MKI67:NOTCH1	-0.0016253808484557	0.0039600037129326	-0.410449324364903	0.681476370039479	HIST	ADAM17	MKI67	NOTCH1	ADAM17->NOTCH1	HIST->MKI67	0.908942036710389	dx
MKI67:S100A8->GPNMB:ITGB2	-0.0016256750455656	0.0034105006343172	-0.476667568745699	0.633598860219489	MKI67	S100A8	GPNMB	ITGB2	S100A8->ITGB2	MKI67->GPNMB	0.8486890777258584	dx
FRMD4A:MDK->FRMD4A:SORL1	-0.0016257563021693	0.0017418521731663	-0.933349182677216	0.350639709036544	FRMD4A	MDK	FRMD4A	SORL1	MDK->SORL1	FRMD4A->FRMD4A	0.8520231908674575	dx
CCL3:COL18A1->IFI44L:ITGB5	-0.0016259596075609	0.0009836164669866	-1.6530422803332	0.0983222590174092	CCL3	COL18A1	IFI44L	ITGB5	COL18A1->ITGB5	CCL3->IFI44L	0.8253268146847872	dx
GPNMB:SPP1->IFI44L:ITGA5_ITGB1	-0.0016261793875172	0.015792096363842	-0.102974256871976	0.917983402359695	GPNMB	SPP1	IFI44L	ITGA5_ITGB1	SPP1->ITGA5_ITGB1	GPNMB->IFI44L	0.9804554164361864	dx
IFI44L:ADAM10->CCL3:NRCAM	-0.0016265946192645	0.004452939202621	-0.365285611424276	0.714898217854809	IFI44L	ADAM10	CCL3	NRCAM	ADAM10->NRCAM	IFI44L->CCL3	0.9023268366539132	dx
MKI67:C5->TMEM163:C5AR1	-0.0016267297720836	0.0034623533917001	-0.469833546160597	0.638473945270387	MKI67	C5	TMEM163	C5AR1	C5->C5AR1	MKI67->TMEM163	0.8724244355116134	dx
PICALM:CALM1->TMEM163:FAS	-0.0016268122826273	0.004235560893285	-0.384084262654901	0.700915995187953	PICALM	CALM1	TMEM163	FAS	CALM1->FAS	PICALM->TMEM163	0.964149211858472	dx
HSPA1A:CALM3->HSPA1A:KCNQ1	-0.0016268414434205	0.0081293749051071	-0.200118885204628	0.841387603845997	HSPA1A	CALM3	HSPA1A	KCNQ1	CALM3->KCNQ1	HSPA1A->HSPA1A	0.964430120782985	dx
CCL3:CALM1->MKI67:FAS	-0.0016272051134065	0.0009480359529738	-1.71639599563942	0.0860895889867649	CCL3	CALM1	MKI67	FAS	CALM1->FAS	CCL3->MKI67	0.8231554654187161	dx
AIF1:IL15RA->HIF1A:AXL	-0.0016272410515009	0.0028201367775297	-0.577007847444286	0.563934154340193	AIF1	IL15RA	HIF1A	AXL	IL15RA->AXL	AIF1->HIF1A	0.8046996983318857	dx
ERN1:ADAM17->CCL3:IL6R	-0.0016273442548946	0.0029339538499252	-0.554659118082633	0.579127844215489	ERN1	ADAM17	CCL3	IL6R	ADAM17->IL6R	ERN1->CCL3	0.9165343851381872	dx
TMEM163:PIGF->FRMD4A:FLT1	-0.0016275298593375	0.0019326215389697	-0.842135838041608	0.399711923089957	TMEM163	PIGF	FRMD4A	FLT1	PIGF->FLT1	TMEM163->FRMD4A	0.8197474803904106	dx
AIF1:CXCL12->GPNMB:ITGB1	-0.0016276482369394	0.0027894756548076	-0.583496125565446	0.559559364496851	AIF1	CXCL12	GPNMB	ITGB1	CXCL12->ITGB1	AIF1->GPNMB	0.7797811585442566	dx
GPNMB:ARPC5->HIST:ADRB2	-0.0016279044257682	0.003678155928824	-0.442587116280504	0.65806440539048	GPNMB	ARPC5	HIST	ADRB2	ARPC5->ADRB2	GPNMB->HIST	0.7821651716618133	dx
GPNMB:GNAI2->IFI44L:TBXA2R	-0.0016280634152329	0.0009337629926142	-1.7435510168109	0.0812374109813075	GPNMB	GNAI2	IFI44L	TBXA2R	GNAI2->TBXA2R	GPNMB->IFI44L	0.8223302154620209	dx
CCL3:IGF1->AIF1:IGF2R	-0.0016280845726891	0.000983552246154	-1.65531071588263	0.0978614863630461	CCL3	IGF1	AIF1	IGF2R	IGF1->IGF2R	CCL3->AIF1	0.6842239643480724	dx
ERN1:GNAI2->TMEM163:ADCY7	-0.0016284278296173	0.0022178992429924	-0.734220832962717	0.462814158437717	ERN1	GNAI2	TMEM163	ADCY7	GNAI2->ADCY7	ERN1->TMEM163	0.7407382020759729	dx
AIF1:ICAM1->TMEM163:ITGAX_ITGB2	-0.0016288751217901	0.0015813809778211	-1.03003333455699	0.302994357686646	AIF1	ICAM1	TMEM163	ITGAX_ITGB2	ICAM1->ITGAX_ITGB2	AIF1->TMEM163	0.9019223264754082	dx
HIF1A:ARF1->HIST:PLD2	-0.0016291071775432	0.0024854329333056	-0.655462135273383	0.512170257572962	HIF1A	ARF1	HIST	PLD2	ARF1->PLD2	HIF1A->HIST	0.8126212201635082	dx
TMEM163:GNAI2->TMEM163:ADCY1	-0.0016291172524338	0.0061827857893539	-0.263492430101494	0.792171057376205	TMEM163	GNAI2	TMEM163	ADCY1	GNAI2->ADCY1	TMEM163->TMEM163	0.9412113817979972	dx
GPNMB:ARF6->TMEM163:SMAP1	-0.0016293942104988	0.001832538140616	-0.889146138017698	0.37392454556575	GPNMB	ARF6	TMEM163	SMAP1	ARF6->SMAP1	GPNMB->TMEM163	0.754531763304003	dx
CCL3:HSP90B1->PICALM:TLR7	-0.0016294085421214	0.0045201370502393	-0.360477685523977	0.718489940924222	CCL3	HSP90B1	PICALM	TLR7	HSP90B1->TLR7	CCL3->PICALM	0.8938509488056045	dx
CCL3:CD22->FRMD4A:PTPRC	-0.001629507294544	0.0025743608305418	-0.632975484715191	0.52674965226758	CCL3	CD22	FRMD4A	PTPRC	CD22->PTPRC	CCL3->FRMD4A	0.8490466093153984	dx
CCL3:SORBS1->HSPA1A:INSR	-0.0016298159927509	0.0016007938534292	-1.01812984180286	0.308616255247992	CCL3	SORBS1	HSPA1A	INSR	SORBS1->INSR	CCL3->HSPA1A	0.9591466319266532	dx
AIF1:SEMA6B->AIF1:PLXNA2	-0.0016298757793084	0.0069971965695386	-0.232932684270134	0.815813678033331	AIF1	SEMA6B	AIF1	PLXNA2	SEMA6B->PLXNA2	AIF1->AIF1	0.9455258169971952	dx
MKI67:HLA-C->IFI44L:LILRA1	-0.0016301013350734	0.0010723627325546	-1.52010256006397	0.128485201300591	MKI67	HLA-C	IFI44L	LILRA1	HLA-C->LILRA1	MKI67->IFI44L	0.5241380434008236	dx
HIST:COL18A1->ERN1:ITGA5	-0.0016301376244272	0.0028302468785721	-0.575970116518472	0.564635380634012	HIST	COL18A1	ERN1	ITGA5	COL18A1->ITGA5	HIST->ERN1	0.8883860009859449	dx
CCL3:SLIT1->MKI67:ROBO1	-0.0016303828430985	0.0034249759288935	-0.476027533316214	0.634054762583631	CCL3	SLIT1	MKI67	ROBO1	SLIT1->ROBO1	CCL3->MKI67	0.9249347147952068	dx
TMEM163:CALM3->CD163:ESR1	-0.0016303939593532	0.0092055229053269	-0.177110412533953	0.859421663204409	TMEM163	CALM3	CD163	ESR1	CALM3->ESR1	TMEM163->CD163	0.976405550620069	dx
IFI44L:ANGPT2->CD163:ITGA5_ITGB1	-0.0016306039130638	0.0041842957471214	-0.389696142818205	0.696761249062651	IFI44L	ANGPT2	CD163	ITGA5_ITGB1	ANGPT2->ITGA5_ITGB1	IFI44L->CD163	0.907852925885732	dx
TMEM163:SERPINE1->HSPA1A:ITGB5	-0.0016306998141789	0.0007697773691005	-2.11840446294798	0.0341408282358564	TMEM163	SERPINE1	HSPA1A	ITGB5	SERPINE1->ITGB5	TMEM163->HSPA1A	0.6650350482657665	dx
FRMD4A:ICAM2->PICALM:ITGAL_ITGB2	-0.0016309527137442	0.0007951814344018	-2.0510447593273	0.0402625880970137	FRMD4A	ICAM2	PICALM	ITGAL_ITGB2	ICAM2->ITGAL_ITGB2	FRMD4A->PICALM	0.4280509346446811	dx
FRMD4A:APOE->FRMD4A:LRP8	-0.0016312039451873	0.0109431304132311	-0.149061912230805	0.881504779696229	FRMD4A	APOE	FRMD4A	LRP8	APOE->LRP8	FRMD4A->FRMD4A	0.9687675454656668	dx
CCL3:HLA-DPA1->HIST:CD4	-0.0016312596666002	0.0063693003852334	-0.256112848811809	0.797863700874099	CCL3	HLA-DPA1	HIST	CD4	HLA-DPA1->CD4	CCL3->HIST	0.9608681128806352	dx
IFI44L:MDK->FRMD4A:ITGA6_ITGB1	-0.0016312763540915	0.0022484960281668	-0.725496658057909	0.468147394355661	IFI44L	MDK	FRMD4A	ITGA6_ITGB1	MDK->ITGA6_ITGB1	IFI44L->FRMD4A	0.8796638541482016	dx
AIF1:NUCB2->CD163:ERAP1	-0.0016313604390168	0.0043888415451816	-0.371706388171582	0.710111468205676	AIF1	NUCB2	CD163	ERAP1	NUCB2->ERAP1	AIF1->CD163	0.9225667040805822	dx
FRMD4A:VEGFA->PICALM:NRP1	-0.0016321675694123	0.0028628137542293	-0.570127053148684	0.568591527589589	FRMD4A	VEGFA	PICALM	NRP1	VEGFA->NRP1	FRMD4A->PICALM	0.8496649171546712	dx
HIF1A:ARPC5->HSPA1A:LDLR	-0.0016322051069345	0.0070465478455125	-0.231631877441093	0.816823946153696	HIF1A	ARPC5	HSPA1A	LDLR	ARPC5->LDLR	HIF1A->HSPA1A	0.9439231078996032	dx
TMEM163:CALM3->TMEM163:EGFR	-0.001632767025598	0.0021498403111429	-0.759482933283524	0.447563719544881	TMEM163	CALM3	TMEM163	EGFR	CALM3->EGFR	TMEM163->TMEM163	0.9011456131763144	dx
CCL3:ENTPD1->HIST:ADORA1	-0.0016332588859469	0.001081812685902	-1.50974277454058	0.131109072091602	CCL3	ENTPD1	HIST	ADORA1	ENTPD1->ADORA1	CCL3->HIST	0.8631871305449238	dx
GPNMB:VCAN->PICALM:TLR2	-0.0016332888938984	0.0082123226089651	-0.19888270001905	0.84235450256864	GPNMB	VCAN	PICALM	TLR2	VCAN->TLR2	GPNMB->PICALM	0.917230458352519	dx
GPNMB:FARP2->HIST:PLXNA2	-0.0016333589787918	0.0024517097620731	-0.666212209968419	0.505275469643915	GPNMB	FARP2	HIST	PLXNA2	FARP2->PLXNA2	GPNMB->HIST	0.721802187962993	dx
FRMD4A:HLA-F->HIF1A:LILRB2	-0.0016334719199887	0.0082577165519886	-0.197811575355579	0.843192489303407	FRMD4A	HLA-F	HIF1A	LILRB2	HLA-F->LILRB2	FRMD4A->HIF1A	0.9260128625468734	dx
GPNMB:CALR->HSPA1A:ITGAV	-0.0016335607428882	0.0046545772244065	-0.350957920371924	0.725619917513545	GPNMB	CALR	HSPA1A	ITGAV	CALR->ITGAV	GPNMB->HSPA1A	0.9363692281522326	dx
IFI44L:LIPC->TMEM163:LRP1	-0.0016336687420897	0.0063160257503692	-0.258654541108261	0.795901797070018	IFI44L	LIPC	TMEM163	LRP1	LIPC->LRP1	IFI44L->TMEM163	0.9386805487062332	dx
HIST:HLA-C->ERN1:LILRA1	-0.001633681555047	0.0010452872782837	-1.56290197822874	0.118075652305474	HIST	HLA-C	ERN1	LILRA1	HLA-C->LILRA1	HIST->ERN1	0.8363308439139081	dx
CD163:TIMP3->CD163:CD44	-0.0016338039864857	0.0024202710932999	-0.675049993783187	0.499644002710775	CD163	TIMP3	CD163	CD44	TIMP3->CD44	CD163->CD163	0.8849378304772645	dx
GPNMB:APP->HIF1A:NCSTN	-0.0016339626849098	0.0022537425746952	-0.724999697505707	0.468452216000307	GPNMB	APP	HIF1A	NCSTN	APP->NCSTN	GPNMB->HIF1A	0.7602241865442374	dx
CD163:SELPLG->MKI67:ITGB2	-0.0016339879595086	0.0007707332620716	-2.12004339233605	0.0340023860918114	CD163	SELPLG	MKI67	ITGB2	SELPLG->ITGB2	CD163->MKI67	0.7177463417282006	dx
HSPA1A:SERPING1->HSPA1A:LRP1	-0.001634001253096	0.0007306068183616	-2.23649877338977	0.0253191175653087	HSPA1A	SERPING1	HSPA1A	LRP1	SERPING1->LRP1	HSPA1A->HSPA1A	0.8997659888466577	dx
CCL3:ADAM10->CD163:TSPAN5	-0.0016340855879828	0.0049895345270919	-0.327502611538238	0.743287768057204	CCL3	ADAM10	CD163	TSPAN5	ADAM10->TSPAN5	CCL3->CD163	0.8902607606437194	dx
TMEM163:SEMA4C->ERN1:PLXNB2	-0.0016341733539984	0.0037810754778092	-0.432198025029976	0.665597494647032	TMEM163	SEMA4C	ERN1	PLXNB2	SEMA4C->PLXNB2	TMEM163->ERN1	0.8280126393638603	dx
FRMD4A:F8->MKI67:LRP1	-0.001634337735915	0.0023582257564981	-0.693037013700459	0.488286323482668	FRMD4A	F8	MKI67	LRP1	F8->LRP1	FRMD4A->MKI67	0.8642269165566996	dx
MKI67:CALM3->CCL3:RYR2	-0.0016344815922073	0.0023597522602232	-0.692649656389231	0.488529439861162	MKI67	CALM3	CCL3	RYR2	CALM3->RYR2	MKI67->CCL3	0.962319801214024	dx
PICALM:PSAP->MKI67:SORT1	-0.0016346606543188	0.0565802853125145	-0.0288909934845686	0.976951528783172	PICALM	PSAP	MKI67	SORT1	PSAP->SORT1	PICALM->MKI67	0.9983062080219612	dx
CCL3:SLIT3->CD163:ROBO1	-0.0016347331456945	0.0019756803137366	-0.827427967130337	0.407994534357958	CCL3	SLIT3	CD163	ROBO1	SLIT3->ROBO1	CCL3->CD163	0.805336314614667	dx
MKI67:PTPN6->CD163:CD300LF	-0.0016348943329818	0.0017612704205633	-0.928247198098619	0.353279356743499	MKI67	PTPN6	CD163	CD300LF	PTPN6->CD300LF	MKI67->CD163	0.8387185245098341	dx
GPNMB:AFDN->MKI67:EPHB6	-0.0016349453167413	0.0015563696702041	-1.05048649304951	0.293494497751429	GPNMB	AFDN	MKI67	EPHB6	AFDN->EPHB6	GPNMB->MKI67	0.8364725860324745	dx
CCL3:CD99->HSPA1A:PILRA	-0.0016349653275461	0.0085563480075164	-0.191082144638096	0.848461236403801	CCL3	CD99	HSPA1A	PILRA	CD99->PILRA	CCL3->HSPA1A	0.959501368145055	dx
FRMD4A:SERPINA1->HIST:LRP1	-0.0016351660489299	0.0029186389840378	-0.560249505976145	0.575309263663935	FRMD4A	SERPINA1	HIST	LRP1	SERPINA1->LRP1	FRMD4A->HIST	0.8741581333540736	dx
TMEM163:PSEN1->ERN1:NCSTN	-0.0016353681076744	0.0086782090893133	-0.18844534521394	0.850527556039334	TMEM163	PSEN1	ERN1	NCSTN	PSEN1->NCSTN	TMEM163->ERN1	0.9173929299417974	dx
MKI67:SPP1->MKI67:PTGER4	-0.0016354601769299	0.0033041050859011	-0.494978257171237	0.620615468514307	MKI67	SPP1	MKI67	PTGER4	SPP1->PTGER4	MKI67->MKI67	0.885973941985286	dx
AIF1:IL16->PICALM:CCR5	-0.0016356034444238	0.0026077481604403	-0.627209125956255	0.530522161927734	AIF1	IL16	PICALM	CCR5	IL16->CCR5	AIF1->PICALM	0.9202384678736316	dx
CCL3:PTDSS1->FRMD4A:SCARB1	-0.0016356531107882	0.0015668140331783	-1.04393570401606	0.296515137913855	CCL3	PTDSS1	FRMD4A	SCARB1	PTDSS1->SCARB1	CCL3->FRMD4A	0.7064384560656783	dx
HIF1A:ADAM12->FRMD4A:ITGB1	-0.0016356576439088	0.0009876683319543	-1.65607987113679	0.0977056450792291	HIF1A	ADAM12	FRMD4A	ITGB1	ADAM12->ITGB1	HIF1A->FRMD4A	0.8742809702439084	dx
FRMD4A:F13A1->CCL3:ITGB1	-0.0016357581926631	0.0010707659312006	-1.52765244485218	0.126598853140283	FRMD4A	F13A1	CCL3	ITGB1	F13A1->ITGB1	FRMD4A->CCL3	0.5102196477818668	dx
HSPA1A:RGMB->GPNMB:BMPR2	-0.0016358065603829	0.0062652920905107	-0.261090231189784	0.794022924865283	HSPA1A	RGMB	GPNMB	BMPR2	RGMB->BMPR2	HSPA1A->GPNMB	0.9053188552012452	dx
IFI44L:SPP1->HIST:CD44	-0.0016360867134369	0.0012664709441893	-1.2918470186335	0.19641012867683	IFI44L	SPP1	HIST	CD44	SPP1->CD44	IFI44L->HIST	0.8033432118103203	dx
MKI67:GNAI2->ERN1:OPRM1	-0.0016361901724983	0.0030498139248883	-0.536488524478842	0.591620964795098	MKI67	GNAI2	ERN1	OPRM1	GNAI2->OPRM1	MKI67->ERN1	0.8056890067337044	dx
CCL3:ARF1->MKI67:PLD2	-0.0016368767378049	0.0012985805305593	-1.26051230500109	0.207484611787756	CCL3	ARF1	MKI67	PLD2	ARF1->PLD2	CCL3->MKI67	0.9127624490449596	dx
TMEM163:CALM3->FRMD4A:TRPC5	-0.0016370771207562	0.0016511584889392	-0.991471825220098	0.321455243383817	TMEM163	CALM3	FRMD4A	TRPC5	CALM3->TRPC5	TMEM163->FRMD4A	0.802229228989154	dx
GPNMB:GNAS->CCL3:ADRB2	-0.0016379639455116	0.0020192416873963	-0.811177758331484	0.417263596448675	GPNMB	GNAS	CCL3	ADRB2	GNAS->ADRB2	GPNMB->CCL3	0.9309482710338156	dx
HIST:FGF20->TMEM163:FGFR1	-0.0016379802230943	0.0034541742439385	-0.474203125672869	0.635355064664241	HIST	FGF20	TMEM163	FGFR1	FGF20->FGFR1	HIST->TMEM163	0.8897460025808724	dx
HIST:PTGS2->FRMD4A:ALOX5	-0.0016379927542795	0.0042286201041069	-0.387358692422787	0.698490680036734	HIST	PTGS2	FRMD4A	ALOX5	PTGS2->ALOX5	HIST->FRMD4A	0.9164594028850764	dx
FRMD4A:WNT5A->MKI67:ANTXR1	-0.0016380684979368	0.0012443728432283	-1.31638078318002	0.188046269035686	FRMD4A	WNT5A	MKI67	ANTXR1	WNT5A->ANTXR1	FRMD4A->MKI67	0.8642269165566996	dx
HSPA1A:APOE->IFI44L:LRP8	-0.0016381312060769	0.0026207981085174	-0.625050514479973	0.53193790485942	HSPA1A	APOE	IFI44L	LRP8	APOE->LRP8	HSPA1A->IFI44L	0.9374156553686928	dx
FRMD4A:TNF->HIF1A:TRAF2	-0.0016382381724556	0.0013913477027681	-1.17744699559739	0.239017141644951	FRMD4A	TNF	HIF1A	TRAF2	TNF->TRAF2	FRMD4A->HIF1A	0.85518913778265	dx
HSPA1A:CCL3->TMEM163:CCR1	-0.0016383364673038	0.0012429958180206	-1.31805468976775	0.1874853408432	HSPA1A	CCL3	TMEM163	CCR1	CCL3->CCR1	HSPA1A->TMEM163	0.7761893096046663	dx
AIF1:GNAI2->PICALM:CCR5	-0.0016388281856947	0.0019581692163908	-0.836918572703972	0.402638339865781	AIF1	GNAI2	PICALM	CCR5	GNAI2->CCR5	AIF1->PICALM	0.8983743397104126	dx
FRMD4A:GZMB->FRMD4A:IGF2R	-0.0016391262904429	0.0015087382678447	-1.086421896612	0.27729237833633	FRMD4A	GZMB	FRMD4A	IGF2R	GZMB->IGF2R	FRMD4A->FRMD4A	0.8456294573153749	dx
HIF1A:INHBA->IFI44L:ENG	-0.0016394737545857	0.0051191072541257	-0.320265560613989	0.748767027950643	HIF1A	INHBA	IFI44L	ENG	INHBA->ENG	HIF1A->IFI44L	0.8499807846565913	dx
AIF1:ZP3->FRMD4A:MERTK	-0.0016396565132095	0.0023446137376014	-0.69932905660056	0.484346412257251	AIF1	ZP3	FRMD4A	MERTK	ZP3->MERTK	AIF1->FRMD4A	0.8397086267299533	dx
HSPA1A:HLA-DRB5->CCL3:CD4	-0.0016397080927579	0.0024757351517297	-0.662311593230128	0.507771548479629	HSPA1A	HLA-DRB5	CCL3	CD4	HLA-DRB5->CD4	HSPA1A->CCL3	0.9942377436612062	dx
CCL3:CXCL12->FRMD4A:DPP4	-0.0016398616144377	0.0034390203891979	-0.476839747617838	0.633476239561078	CCL3	CXCL12	FRMD4A	DPP4	CXCL12->DPP4	CCL3->FRMD4A	0.8768236707028444	dx
MKI67:SEMA4A->GPNMB:PLXND1	-0.0016401320292494	0.0008133715444638	-2.01646103851667	0.043751788393333	MKI67	SEMA4A	GPNMB	PLXND1	SEMA4A->PLXND1	MKI67->GPNMB	0.5201569900679376	dx
FRMD4A:NAMPT->TMEM163:ITGA5_ITGB1	-0.0016403921378324	0.007699777775072	-0.213044088511644	0.8312925743033	FRMD4A	NAMPT	TMEM163	ITGA5_ITGB1	NAMPT->ITGA5_ITGB1	FRMD4A->TMEM163	0.938888953601422	dx
TMEM163:REN->TMEM163:ATP6AP2	-0.0016410038488901	0.003201080920885	-0.512640539070285	0.60820279022043	TMEM163	REN	TMEM163	ATP6AP2	REN->ATP6AP2	TMEM163->TMEM163	0.9141121449437846	dx
IFI44L:COL18A1->TMEM163:ITGA1_ITGB1	-0.0016411791002222	0.0009732674525922	-1.68625704666383	0.0917463004026243	IFI44L	COL18A1	TMEM163	ITGA1_ITGB1	COL18A1->ITGA1_ITGB1	IFI44L->TMEM163	0.8028317790549477	dx
HSPA1A:C3->GPNMB:CD46	-0.0016412998084106	0.0170847098617866	-0.0960683454204704	0.923466291690269	HSPA1A	C3	GPNMB	CD46	C3->CD46	HSPA1A->GPNMB	0.9756226398054764	dx
CD163:VEGFA->AIF1:NRP1	-0.0016413794741348	0.0037504545719239	-0.437648141753886	0.661641367216308	CD163	VEGFA	AIF1	NRP1	VEGFA->NRP1	CD163->AIF1	0.8645343906370386	dx
PICALM:LGALS3BP->GPNMB:ITGB1	-0.0016417341425158	0.0011811587312143	-1.38993523827919	0.164548543888306	PICALM	LGALS3BP	GPNMB	ITGB1	LGALS3BP->ITGB1	PICALM->GPNMB	0.3677235065297354	dx
HIF1A:WNT5A->HSPA1A:ROR2	-0.0016422406106874	0.0029123142520424	-0.563895400208194	0.572825320671909	HIF1A	WNT5A	HSPA1A	ROR2	WNT5A->ROR2	HIF1A->HSPA1A	0.8838329740007017	dx
IFI44L:MYL9->CD163:CD69	-0.0016425528283035	0.0007895679535131	-2.08031850962928	0.0374963281566963	IFI44L	MYL9	CD163	CD69	MYL9->CD69	IFI44L->CD163	0.7195795498448941	dx
IFI44L:IGF1->IFI44L:IGF1R	-0.0016428481400152	0.004602693653971	-0.356931888916369	0.721142796077831	IFI44L	IGF1	IFI44L	IGF1R	IGF1->IGF1R	IFI44L->IFI44L	0.8889758960599077	dx
MKI67:COL18A1->AIF1:ITGB5	-0.0016428689756878	0.0019164881406716	-0.857228876517876	0.39131840658155	MKI67	COL18A1	AIF1	ITGB5	COL18A1->ITGB5	MKI67->AIF1	0.8258874926380493	dx
PICALM:LGALS9->MKI67:CD44	-0.0016431648848345	0.0014675995444659	-1.1196275516919	0.262872509676091	PICALM	LGALS9	MKI67	CD44	LGALS9->CD44	PICALM->MKI67	0.8511785330085762	dx
PICALM:CEACAM1->CD163:HAVCR2	-0.0016433477827944	0.0025256366302297	-0.650666751948761	0.515261630056739	PICALM	CEACAM1	CD163	HAVCR2	CEACAM1->HAVCR2	PICALM->CD163	0.7917222398470467	dx
TMEM163:TOR2A->GPNMB:ATP5F1B	-0.0016434246288698	0.0013095893421942	-1.25491600757549	0.209509252304554	TMEM163	TOR2A	GPNMB	ATP5F1B	TOR2A->ATP5F1B	TMEM163->GPNMB	0.7698833970227587	dx
HIF1A:CALR->TMEM163:TSHR	-0.0016434537933688	0.0027210538715738	-0.603976940896915	0.545858973038305	HIF1A	CALR	TMEM163	TSHR	CALR->TSHR	HIF1A->TMEM163	0.8155315444438638	dx
FRMD4A:TNFSF10->AIF1:TNFRSF10B	-0.0016435044104704	0.0042308633599525	-0.38845603619043	0.697678582603231	FRMD4A	TNFSF10	AIF1	TNFRSF10B	TNFSF10->TNFRSF10B	FRMD4A->AIF1	0.900696868366365	dx
FRMD4A:HSP90AA1->IFI44L:CFTR	-0.00164357354495	0.00589019720381	-0.279035402055281	0.780217656403928	FRMD4A	HSP90AA1	IFI44L	CFTR	HSP90AA1->CFTR	FRMD4A->IFI44L	0.902508468489089	dx
HIF1A:GPI->MKI67:AMFR	-0.0016440193727109	0.0050504605330651	-0.325518705066119	0.744788528231398	HIF1A	GPI	MKI67	AMFR	GPI->AMFR	HIF1A->MKI67	0.8735610124252731	dx
AIF1:ADAM10->GPNMB:TSPAN17	-0.0016443296167637	0.0009845640614326	-1.67010932165352	0.0948977361881532	AIF1	ADAM10	GPNMB	TSPAN17	ADAM10->TSPAN17	AIF1->GPNMB	0.5878387547210601	dx
FRMD4A:WNT5A->TMEM163:LDLR	-0.0016446258459391	0.0015200311893847	-1.08196848684719	0.279266530905813	FRMD4A	WNT5A	TMEM163	LDLR	WNT5A->LDLR	FRMD4A->TMEM163	0.7344221293995793	dx
CCL3:GPC3->CD163:IGF1R	-0.001644677753461	0.0017339126924615	-0.948535506206015	0.342856906060435	CCL3	GPC3	CD163	IGF1R	GPC3->IGF1R	CCL3->CD163	0.787186982861309	dx
MKI67:IL16->CD163:CD4	-0.0016448424557332	0.0033075263414073	-0.497302904331032	0.618975463977832	MKI67	IL16	CD163	CD4	IL16->CD4	MKI67->CD163	0.8483055821625378	dx
CCL3:ACTR2->MKI67:ADRB2	-0.0016451088388472	0.0009998655624224	-1.64533003303118	0.0999017696040911	CCL3	ACTR2	MKI67	ADRB2	ACTR2->ADRB2	CCL3->MKI67	0.8231554654187161	dx
PICALM:CXCL12->CCL3:ITGB1	-0.0016453590339746	0.0018140038481796	-0.907031721914881	0.364390022433826	PICALM	CXCL12	CCL3	ITGB1	CXCL12->ITGB1	PICALM->CCL3	0.7621190666558136	dx
GPNMB:NCAM1->AIF1:PTPRA	-0.0016454089549256	0.0052044745619551	-0.31615275189424	0.751886568285093	GPNMB	NCAM1	AIF1	PTPRA	NCAM1->PTPRA	GPNMB->AIF1	0.893349762833577	dx
IFI44L:C3->CCL3:CD81	-0.0016454819607161	0.0282952173229715	-0.0581540668846618	0.953625908078927	IFI44L	C3	CCL3	CD81	C3->CD81	IFI44L->CCL3	0.999999999944856	dx
MKI67:GRN->AIF1:SORT1	-0.0016456595585926	0.0062680612680115	-0.262546820815409	0.792899893140723	MKI67	GRN	AIF1	SORT1	GRN->SORT1	MKI67->AIF1	0.9123843871805848	dx
MKI67:JAM3->MKI67:ITGB1	-0.0016456860612875	0.0088745351646464	-0.185439127881707	0.852884620971567	MKI67	JAM3	MKI67	ITGB1	JAM3->ITGB1	MKI67->MKI67	0.9640640872061044	dx
ERN1:CALM3->CD163:KCNQ3	-0.001645784806374	0.0072578308763325	-0.226759872807292	0.820610467765769	ERN1	CALM3	CD163	KCNQ3	CALM3->KCNQ3	ERN1->CD163	0.9167582882396874	dx
TMEM163:MTMR4->ERN1:SMAD3	-0.0016460451967543	0.0006770141507872	-2.43133056353455	0.0150434826101111	TMEM163	MTMR4	ERN1	SMAD3	MTMR4->SMAD3	TMEM163->ERN1	0.2715744492246372	dx
MKI67:LGALS1->CD163:CD69	-0.0016463141571557	0.0008038986376974	-2.04791260981766	0.040568563069216	MKI67	LGALS1	CD163	CD69	LGALS1->CD69	MKI67->CD163	0.8387185245098341	dx
ERN1:PDGFB->TMEM163:ITGAV	-0.0016465283313688	0.0010536618617058	-1.56267242007145	0.118129664678028	ERN1	PDGFB	TMEM163	ITGAV	PDGFB->ITGAV	ERN1->TMEM163	0.3542937433616047	dx
CCL3:ANOS1->AIF1:SDC2	-0.0016465772471201	0.0012256688293212	-1.34341121168263	0.179138858484813	CCL3	ANOS1	AIF1	SDC2	ANOS1->SDC2	CCL3->AIF1	0.7626391996426604	dx
AIF1:CXCL12->GPNMB:ITGAV	-0.00164662542206	0.0040449911142582	-0.407077636402182	0.683950968041708	AIF1	CXCL12	GPNMB	ITGAV	CXCL12->ITGAV	AIF1->GPNMB	0.8641420162793251	dx
TMEM163:CALM3->GPNMB:INSR	-0.0016467845493769	0.0040714281169843	-0.404473443239067	0.685864602741625	TMEM163	CALM3	GPNMB	INSR	CALM3->INSR	TMEM163->GPNMB	0.8918367542731267	dx
AIF1:HGF->FRMD4A:ST14	-0.0016472222040852	0.0032403888849419	-0.508340900606056	0.611214291237902	AIF1	HGF	FRMD4A	ST14	HGF->ST14	AIF1->FRMD4A	0.8758306143359873	dx
PICALM:HRAS->HSPA1A:INSR	-0.001647810507565	0.0007755845456309	-2.12460461834576	0.0336196181837204	PICALM	HRAS	HSPA1A	INSR	HRAS->INSR	PICALM->HSPA1A	0.8872234895180889	dx
MKI67:ICAM1->GPNMB:ITGAM_ITGB2	-0.0016480169171621	0.0015853269562137	-1.03954386866549	0.298551866812082	MKI67	ICAM1	GPNMB	ITGAM_ITGB2	ICAM1->ITGAM_ITGB2	MKI67->GPNMB	0.7855339716209921	dx
HSPA1A:ANXA1->HIF1A:FPR1	-0.0016481230978548	0.0147235536054576	-0.11193786106392	0.910872676449891	HSPA1A	ANXA1	HIF1A	FPR1	ANXA1->FPR1	HSPA1A->HIF1A	0.9804939555584944	dx
CCL3:PLAU->HIF1A:LRP1	-0.0016481500500286	0.0011657781992339	-1.41377669535394	0.157427478200942	CCL3	PLAU	HIF1A	LRP1	PLAU->LRP1	CCL3->HIF1A	0.7217858657554935	dx
TMEM163:ACTR2->PICALM:LDLR	-0.0016483506931829	0.0009592271703902	-1.7184153494238	0.0857208825780331	TMEM163	ACTR2	PICALM	LDLR	ACTR2->LDLR	TMEM163->PICALM	0.8270348680452623	dx
FRMD4A:F13A1->FRMD4A:ITGB1	-0.001649253854577	0.0023690269327778	-0.696173535116036	0.486320159263172	FRMD4A	F13A1	FRMD4A	ITGB1	F13A1->ITGB1	FRMD4A->FRMD4A	0.8728167068881141	dx
HIF1A:TNFSF14->HIF1A:LTBR	-0.0016492870973572	0.0009282289812996	-1.77681060447819	0.0755994065230378	HIF1A	TNFSF14	HIF1A	LTBR	TNFSF14->LTBR	HIF1A->HIF1A	0.6172823847385527	dx
FRMD4A:HLA-C->CD163:LILRB1	-0.0016496096003949	0.014528275219966	-0.113544765322719	0.909598674934448	FRMD4A	HLA-C	CD163	LILRB1	HLA-C->LILRB1	FRMD4A->CD163	0.9860261894621356	dx
HSPA1A:TGFB1->MKI67:CXCR4	-0.0016502247030063	0.0010053520736031	-1.64143959746564	0.100706195858067	HSPA1A	TGFB1	MKI67	CXCR4	TGFB1->CXCR4	HSPA1A->MKI67	0.7663482559830873	dx
MKI67:COL4A4->FRMD4A:CD47	-0.0016504163163274	0.0009670575799727	-1.70663707157323	0.0878895302555367	MKI67	COL4A4	FRMD4A	CD47	COL4A4->CD47	MKI67->FRMD4A	0.8335688813022765	dx
FRMD4A:CXCL12->GPNMB:CD4	-0.0016506568099626	0.0059334898070128	-0.278193249445167	0.780864016578267	FRMD4A	CXCL12	GPNMB	CD4	CXCL12->CD4	FRMD4A->GPNMB	0.9085258894269216	dx
IFI44L:CALM3->HSPA1A:INSR	-0.0016509775750746	0.0009985049613767	-1.65344954600744	0.098239406397195	IFI44L	CALM3	HSPA1A	INSR	CALM3->INSR	IFI44L->HSPA1A	0.9207043139620192	dx
ERN1:GHRL->ERN1:PTGIR	-0.0016512559810499	0.0010565064799656	-1.5629397569845	0.118066765259073	ERN1	GHRL	ERN1	PTGIR	GHRL->PTGIR	ERN1->ERN1	0.8925812016364018	dx
IFI44L:GNAI2->MKI67:ADCY9	-0.0016512706834785	0.000937356611955	-1.7616248313803	0.0781327056527552	IFI44L	GNAI2	MKI67	ADCY9	GNAI2->ADCY9	IFI44L->MKI67	0.4498721347747061	dx
FRMD4A:WNT5A->HIST:LRP5	-0.0016513692170918	0.0016408037417204	-1.00643920726336	0.314204341426545	FRMD4A	WNT5A	HIST	LRP5	WNT5A->LRP5	FRMD4A->HIST	0.8415557000154034	dx
TMEM163:COL8A2->TMEM163:ITGA10_ITGB1	-0.0016515584281914	0.0011729305301016	-1.40806159086708	0.159112833095289	TMEM163	COL8A2	TMEM163	ITGA10_ITGB1	COL8A2->ITGA10_ITGB1	TMEM163->TMEM163	0.8634981014994033	dx
IFI44L:TNC->FRMD4A:PTPRB	-0.0016515872489486	0.0023092564634518	-0.715203042662439	0.474483589215355	IFI44L	TNC	FRMD4A	PTPRB	TNC->PTPRB	IFI44L->FRMD4A	0.8796638541482016	dx
HSPA1A:PTGS2->HIF1A:ALOX5	-0.0016515938073432	0.0052261354288307	-0.316025833971303	0.751982899559631	HSPA1A	PTGS2	HIF1A	ALOX5	PTGS2->ALOX5	HSPA1A->HIF1A	0.9601974533576544	dx
HSPA1A:LRPAP1->MKI67:LDLR	-0.0016521362975592	0.0021442569891462	-0.770493604974594	0.441007147040477	HSPA1A	LRPAP1	MKI67	LDLR	LRPAP1->LDLR	HSPA1A->MKI67	0.8950547185724743	dx
HSPA1A:TGFB1->IFI44L:ACVR1_TGFBR1_TGFBR2	-0.0016521479056413	0.0016116528287304	-1.02512642685135	0.305303537600976	HSPA1A	TGFB1	IFI44L	ACVR1_TGFBR1_TGFBR2	TGFB1->ACVR1_TGFBR1_TGFBR2	HSPA1A->IFI44L	0.9320346540623884	dx
HSPA1A:TGFB1->IFI44L:ACVR1_TGFBR2	-0.0016521479056413	0.0016116528287304	-1.02512642685135	0.305303537600976	HSPA1A	TGFB1	IFI44L	ACVR1_TGFBR2	TGFB1->ACVR1_TGFBR2	HSPA1A->IFI44L	0.9320346540623884	dx
TMEM163:ANGPTL1->FRMD4A:LILRB3	-0.0016525430084158	0.0015610582697553	-1.05860430736823	0.28978002442045	TMEM163	ANGPTL1	FRMD4A	LILRB3	ANGPTL1->LILRB3	TMEM163->FRMD4A	0.7826768883879444	dx
HIST:CALM3->AIF1:PDE1B	-0.001652650104792	0.0082050322359792	-0.201419087367524	0.840370891482009	HIST	CALM3	AIF1	PDE1B	CALM3->PDE1B	HIST->AIF1	0.9577925776890844	dx
CD163:CALM1->TMEM163:CALCR	-0.0016527152609441	0.0008513591901746	-1.94126671799365	0.0522259342556893	CD163	CALM1	TMEM163	CALCR	CALM1->CALCR	CD163->TMEM163	0.8360597964490567	dx
GPNMB:HMGB1->MKI67:THBD	-0.0016530986818622	0.0011079723891456	-1.49200349941657	0.135698227954373	GPNMB	HMGB1	MKI67	THBD	HMGB1->THBD	GPNMB->MKI67	0.8364725860324745	dx
FRMD4A:SPP1->IFI44L:ITGA5_ITGB1	-0.0016531395844099	0.0103035908815709	-0.160443053631601	0.872532076982726	FRMD4A	SPP1	IFI44L	ITGA5_ITGB1	SPP1->ITGA5_ITGB1	FRMD4A->IFI44L	0.9347323834607024	dx
HSPA1A:GNAI2->GPNMB:ADCY7	-0.0016535506815498	0.011529270450007	-0.143421970082142	0.885956932724635	HSPA1A	GNAI2	GPNMB	ADCY7	GNAI2->ADCY7	HSPA1A->GPNMB	0.9587568716138768	dx
HIST:LGALS1->GPNMB:ITGB1	-0.0016539838561171	0.0007155833568305	-2.31137831858309	0.0208119674615495	HIST	LGALS1	GPNMB	ITGB1	LGALS1->ITGB1	HIST->GPNMB	0.1874829409259901	dx
HIF1A:CALM3->CD163:MYLK	-0.0016540051860102	0.0041150928216384	-0.401936300759246	0.687730906319191	HIF1A	CALM3	CD163	MYLK	CALM3->MYLK	HIF1A->CD163	0.912609119857116	dx
TMEM163:VEGFA->CCL3:ITGAV	-0.0016544016138148	0.0120252605122736	-0.13757719528207	0.890574579647242	TMEM163	VEGFA	CCL3	ITGAV	VEGFA->ITGAV	TMEM163->CCL3	0.9901783155288414	dx
TMEM163:CALM3->ERN1:PDE1C	-0.0016547272635929	0.003262085257706	-0.507260581152487	0.611971993020645	TMEM163	CALM3	ERN1	PDE1C	CALM3->PDE1C	TMEM163->ERN1	0.8237174402807506	dx
GPNMB:APP->ERN1:NOTCH2	-0.0016548218158315	0.0049049246262682	-0.337379662669875	0.735830713716909	GPNMB	APP	ERN1	NOTCH2	APP->NOTCH2	GPNMB->ERN1	0.8841273318008603	dx
CCL3:HLA-B->HIF1A:KLRD1	-0.0016548347620987	0.0019513818657413	-0.848032254040673	0.396420008231239	CCL3	HLA-B	HIF1A	KLRD1	HLA-B->KLRD1	CCL3->HIF1A	0.8196903592453911	dx
HIST:VEGFB->HSPA1A:ADRB2	-0.0016548624759044	0.0011164390674619	-1.48226851257233	0.138268863002422	HIST	VEGFB	HSPA1A	ADRB2	VEGFB->ADRB2	HIST->HSPA1A	0.901704434643547	dx
FRMD4A:LPL->MKI67:LRP1	-0.0016548662142018	0.0013123125683745	-1.26103053044109	0.207297847611774	FRMD4A	LPL	MKI67	LRP1	LPL->LRP1	FRMD4A->MKI67	0.8642269165566996	dx
CCL3:FBN1->HIST:ITGB1	-0.0016553015599525	0.0021460355575409	-0.771329978264341	0.440511367589493	CCL3	FBN1	HIST	ITGB1	FBN1->ITGB1	CCL3->HIST	0.8886170193314757	dx
MKI67:ADAM15->TMEM163:ITGA9	-0.0016556453513757	0.0019386204972737	-0.854032727758765	0.39308685589902	MKI67	ADAM15	TMEM163	ITGA9	ADAM15->ITGA9	MKI67->TMEM163	0.8724244355116134	dx
TMEM163:HGF->CD163:ST14	-0.0016556585875288	0.0018353794167173	-0.902079740269724	0.367014510238876	TMEM163	HGF	CD163	ST14	HGF->ST14	TMEM163->CD163	0.8864657456861851	dx
ERN1:PROS1->HIF1A:AXL	-0.00165663783348	0.0011793198134484	-1.40474010068212	0.160098576655154	ERN1	PROS1	HIF1A	AXL	PROS1->AXL	ERN1->HIF1A	0.4680848215765096	dx
FRMD4A:ADAM15->CD163:ITGA9	-0.0016567473895052	0.0019241878813086	-0.861011237831174	0.389231853720414	FRMD4A	ADAM15	CD163	ITGA9	ADAM15->ITGA9	FRMD4A->CD163	0.9478397108034526	dx
HIF1A:CALM1->MKI67:PDE1A	-0.0016568550441993	0.0032662789258767	-0.507260733635782	0.611971886044378	HIF1A	CALM1	MKI67	PDE1A	CALM1->PDE1A	HIF1A->MKI67	0.8504840057334689	dx
PICALM:TNF->HIST:TNFRSF1B	-0.0016569252759617	0.0091235324604759	-0.18161005982493	0.855888753544677	PICALM	TNF	HIST	TNFRSF1B	TNF->TNFRSF1B	PICALM->HIST	0.927544556167022	dx
TMEM163:ADAM10->HSPA1A:NOTCH1	-0.0016570312852582	0.0063013991602709	-0.262962437882926	0.792579530704334	TMEM163	ADAM10	HSPA1A	NOTCH1	ADAM10->NOTCH1	TMEM163->HSPA1A	0.9640039734207116	dx
FRMD4A:PTPN6->HSPA1A:CD300LF	-0.0016576112323269	0.0009723973014662	-1.70466457468306	0.0882570003970537	FRMD4A	PTPN6	HSPA1A	CD300LF	PTPN6->CD300LF	FRMD4A->HSPA1A	0.9386898394528572	dx
AIF1:SEMA4D->HSPA1A:PLXNB2	-0.0016576327146554	0.0044013230558388	-0.37662145987134	0.706454937504162	AIF1	SEMA4D	HSPA1A	PLXNB2	SEMA4D->PLXNB2	AIF1->HSPA1A	0.8826885351732467	dx
HIF1A:MELTF->GPNMB:TFRC	-0.0016576904047668	0.0007765969772817	-2.13455685929792	0.0327972245109551	HIF1A	MELTF	GPNMB	TFRC	MELTF->TFRC	HIF1A->GPNMB	0.2905556932026867	dx
CD163:PLAU->AIF1:ST14	-0.0016581957216646	0.0017348029009051	-0.955840989659114	0.339152575954898	CD163	PLAU	AIF1	ST14	PLAU->ST14	CD163->AIF1	0.7876594709873078	dx
CD163:WNT2B->HIST:FZD2_LRP6	-0.0016582845625662	0.0048316648047071	-0.343211838898824	0.731439098865946	CD163	WNT2B	HIST	FZD2_LRP6	WNT2B->FZD2_LRP6	CD163->HIST	0.898637936594316	dx
HIF1A:HLA-B->ERN1:LILRB1	-0.0016583141575658	0.001058683681825	-1.56639247967539	0.11725676244622	HIF1A	HLA-B	ERN1	LILRB1	HLA-B->LILRB1	HIF1A->ERN1	0.4752476784979512	dx
PICALM:TNFSF10->MKI67:RIPK1	-0.001658401217956	0.0024095787688934	-0.688253581648924	0.491293107204142	PICALM	TNFSF10	MKI67	RIPK1	TNFSF10->RIPK1	PICALM->MKI67	0.8511785330085762	dx
HIST:CXCL12->GPNMB:CD4	-0.0016587428098374	0.0015491749704139	-1.07072657480016	0.284292390081106	HIST	CXCL12	GPNMB	CD4	CXCL12->CD4	HIST->GPNMB	0.6135583842806395	dx
MKI67:LPL->MKI67:LRP1	-0.001658758819023	0.0018295322590009	-0.906657322308632	0.364588038633839	MKI67	LPL	MKI67	LRP1	LPL->LRP1	MKI67->MKI67	0.8831825661006574	dx
IFI44L:FABP5->IFI44L:RXRA	-0.0016590373222639	0.0014950414991212	-1.1096931578415	0.267131272298107	IFI44L	FABP5	IFI44L	RXRA	FABP5->RXRA	IFI44L->IFI44L	0.8276725118184415	dx
FRMD4A:ADAM17->PICALM:ITGA5	-0.0016595354524422	0.0085426372551638	-0.194265003051502	0.845968387104746	FRMD4A	ADAM17	PICALM	ITGA5	ADAM17->ITGA5	FRMD4A->PICALM	0.9559523579018344	dx
HIF1A:NTN1->ERN1:UNC5B	-0.0016595740599621	0.0008456040380588	-1.96259003655175	0.0496938293671138	HIF1A	NTN1	ERN1	UNC5B	NTN1->UNC5B	HIF1A->ERN1	0.4752476784979512	dx
ERN1:EFNB2->CD163:PECAM1	-0.0016600733277281	0.0019207799296524	-0.864270446655748	0.387439340987621	ERN1	EFNB2	CD163	PECAM1	EFNB2->PECAM1	ERN1->CD163	0.8786952046769895	dx
AIF1:LRPAP1->CCL3:LRP8	-0.0016603824459387	0.0009329213882349	-1.77976672726952	0.0751141450011567	AIF1	LRPAP1	CCL3	LRP8	LRPAP1->LRP8	AIF1->CCL3	0.7097816215135957	dx
IFI44L:GPI->MKI67:AMFR	-0.0016604860013487	0.0037186484226761	-0.446529440971927	0.655214850883481	IFI44L	GPI	MKI67	AMFR	GPI->AMFR	IFI44L->MKI67	0.8070687844407041	dx
GPNMB:ITGB2->HSPA1A:CD226	-0.0016606040247341	0.0015680251592243	-1.059041696471	0.289580790668577	GPNMB	ITGB2	HSPA1A	CD226	ITGB2->CD226	GPNMB->HSPA1A	0.869402310847239	dx
CD163:ICAM1->CCL3:IL2RA	-0.0016607405521466	0.0009711521357655	-1.71007249120388	0.0872524689311004	CD163	ICAM1	CCL3	IL2RA	ICAM1->IL2RA	CD163->CCL3	0.6038456059315997	dx
TMEM163:MAML2->GPNMB:NOTCH4	-0.0016610995404369	0.0022965805635697	-0.723292518793661	0.469500188063829	TMEM163	MAML2	GPNMB	NOTCH4	MAML2->NOTCH4	TMEM163->GPNMB	0.8053644644583732	dx
GPNMB:ADM->HIST:CALCR	-0.001661192896733	0.001021653414646	-1.62598477420887	0.103952894390266	GPNMB	ADM	HIST	CALCR	ADM->CALCR	GPNMB->HIST	0.3862490740169629	dx
HIST:TNFSF10->FRMD4A:TNFRSF10B	-0.0016611997394338	0.0054868376620738	-0.302760869146245	0.762072106477112	HIST	TNFSF10	FRMD4A	TNFRSF10B	TNFSF10->TNFRSF10B	HIST->FRMD4A	0.932201937859954	dx
GPNMB:INHBA->GPNMB:ACTR2	-0.0016612413469924	0.0019080760404167	-0.87063686761119	0.383952459577577	GPNMB	INHBA	GPNMB	ACTR2	INHBA->ACTR2	GPNMB->GPNMB	0.6859150710161922	dx
IFI44L:FGF2->GPNMB:SDC2	-0.0016616361528509	0.0009530588388472	-1.74347698706699	0.0812503307044241	IFI44L	FGF2	GPNMB	SDC2	FGF2->SDC2	IFI44L->GPNMB	0.7790287391226121	dx
CCL3:LGALS9->AIF1:LRP1	-0.0016618395483813	0.0029953376758018	-0.554808748878861	0.57902548230457	CCL3	LGALS9	AIF1	LRP1	LGALS9->LRP1	CCL3->AIF1	0.9110526490809798	dx
GPNMB:VEGFA->HIF1A:TYRO3	-0.0016620063043481	0.0006706225926962	-2.47830347866159	0.0132008810086191	GPNMB	VEGFA	HIF1A	TYRO3	VEGFA->TYRO3	GPNMB->HIF1A	0.1592187893080385	dx
CD163:ARF1->CCL3:INSR	-0.001662147515011	0.0031106176900623	-0.534346448398715	0.593101861903175	CD163	ARF1	CCL3	INSR	ARF1->INSR	CD163->CCL3	0.8938915798813499	dx
PICALM:YBX1->AIF1:NOTCH1	-0.0016623910437222	0.0033024243274888	-0.503385052576304	0.614693578662382	PICALM	YBX1	AIF1	NOTCH1	YBX1->NOTCH1	PICALM->AIF1	0.8737598378687498	dx
IFI44L:VEGFA->AIF1:NRP2	-0.0016626048880562	0.002293655084241	-0.724871363388271	0.468530950390703	IFI44L	VEGFA	AIF1	NRP2	VEGFA->NRP2	IFI44L->AIF1	0.8911420712185651	dx
FRMD4A:POMC->HIST:TSHR	-0.0016629215217331	0.0012565153749267	-1.32343905607208	0.185689410793806	FRMD4A	POMC	HIST	TSHR	POMC->TSHR	FRMD4A->HIST	0.805641579002808	dx
HSPA1A:LGALS1->GPNMB:PTPRC	-0.0016633710247118	0.003265293906538	-0.509409282080656	0.610465371495694	HSPA1A	LGALS1	GPNMB	PTPRC	LGALS1->PTPRC	HSPA1A->GPNMB	0.8465331864244985	dx
CD163:TREML4->AIF1:SIGLEC8	-0.0016634309922097	0.0009931026557249	-1.67498393305124	0.0939373840924661	CD163	TREML4	AIF1	SIGLEC8	TREML4->SIGLEC8	CD163->AIF1	0.7684389189060064	dx
CCL3:CALR->HIF1A:SCARF1	-0.0016636464341183	0.0017246241893231	-0.964642873744739	0.334723717298255	CCL3	CALR	HIF1A	SCARF1	CALR->SCARF1	CCL3->HIF1A	0.8196903592453911	dx
HIF1A:HLA-B->GPNMB:LILRA1	-0.0016641015103913	0.0038684934859782	-0.430167846067991	0.667073549802047	HIF1A	HLA-B	GPNMB	LILRA1	HLA-B->LILRA1	HIF1A->GPNMB	0.8264136632880632	dx
HIST:IRAK4->HSPA1A:TLR7	-0.0016643927774298	0.0033886037243714	-0.491173625720596	0.623303651179725	HIST	IRAK4	HSPA1A	TLR7	IRAK4->TLR7	HIST->HSPA1A	0.923233972587272	dx
AIF1:PSEN1->HIST:NCSTN	-0.001664554126049	0.0015227499220975	-1.09312376372093	0.274339463542289	AIF1	PSEN1	HIST	NCSTN	PSEN1->NCSTN	AIF1->HIST	0.8321968819292477	dx
HIST:CALM1->IFI44L:KCNQ5	-0.001664861077679	0.0100631581674634	-0.165441211394445	0.868596718566374	HIST	CALM1	IFI44L	KCNQ5	CALM1->KCNQ5	HIST->IFI44L	0.9420509865212472	dx
CCL3:GNAI2->PICALM:TSHR	-0.0016650508472095	0.0016380010919024	-1.0165138811206	0.309384740732528	CCL3	GNAI2	PICALM	TSHR	GNAI2->TSHR	CCL3->PICALM	0.691370774234659	dx
IFI44L:IL18->HIST:IL18BP	-0.0016650524219527	0.0007422766013533	-2.24316975493631	0.0248858698667212	IFI44L	IL18	HIST	IL18BP	IL18->IL18BP	IFI44L->HIST	0.5292007523432641	dx
MKI67:APP->TMEM163:LRP6	-0.0016657212159974	0.0053204170609337	-0.313080947775386	0.754219163471988	MKI67	APP	TMEM163	LRP6	APP->LRP6	MKI67->TMEM163	0.9022020930801276	dx
FRMD4A:APP->TMEM163:VLDLR	-0.001665754215493	0.0014396371985978	-1.15706527805437	0.247245691336349	FRMD4A	APP	TMEM163	VLDLR	APP->VLDLR	FRMD4A->TMEM163	0.7253922100551083	dx
HIST:ADAM17->IFI44L:ERBB4	-0.0016659344416656	0.0234941542051269	-0.0709084662984841	0.943470605207399	HIST	ADAM17	IFI44L	ERBB4	ADAM17->ERBB4	HIST->IFI44L	0.9817452747898492	dx
HIST:SEMA4D->FRMD4A:PLXNB1	-0.0016660301275909	0.0027991873048334	-0.595183510840531	0.551720811108558	HIST	SEMA4D	FRMD4A	PLXNB1	SEMA4D->PLXNB1	HIST->FRMD4A	0.8934200463257164	dx
PICALM:LGALS9->FRMD4A:PTPRC	-0.0016660421797546	0.043760703638152	-0.0380716497049683	0.969630555174497	PICALM	LGALS9	FRMD4A	PTPRC	LGALS9->PTPRC	PICALM->FRMD4A	0.9888246418918856	dx
HSPA1A:SERPINF1->FRMD4A:PLXDC1	-0.0016661772531651	0.0045221508049653	-0.368447963154099	0.712539239473477	HSPA1A	SERPINF1	FRMD4A	PLXDC1	SERPINF1->PLXDC1	HSPA1A->FRMD4A	0.9814090404282488	dx
AIF1:HSPA8->MKI67:LDLR	-0.0016663319035665	0.0011271849129938	-1.47831281660851	0.13932406873443	AIF1	HSPA8	MKI67	LDLR	HSPA8->LDLR	AIF1->MKI67	0.6661878304279312	dx
FRMD4A:LAMA2->IFI44L:ITGA6_ITGB1	-0.0016663409243885	0.0012769021727328	-1.30498714777985	0.191897224164497	FRMD4A	LAMA2	IFI44L	ITGA6_ITGB1	LAMA2->ITGA6_ITGB1	FRMD4A->IFI44L	0.7209472102291172	dx
HIST:HLA-B->HIF1A:CANX	-0.0016664198014137	0.0142704859293712	-0.116773865281207	0.907039254519403	HIST	HLA-B	HIF1A	CANX	HLA-B->CANX	HIST->HIF1A	0.9800353810175322	dx
AIF1:IL1B->GPNMB:SIGIRR	-0.0016664224108041	0.0007473434539261	-2.22979461725341	0.0257610809171853	AIF1	IL1B	GPNMB	SIGIRR	IL1B->SIGIRR	AIF1->GPNMB	0.453849021452671	dx
CD163:PLAU->CCL3:PLAUR	-0.0016664760227986	0.0009672274041895	-1.72294128100615	0.0848991441764825	CD163	PLAU	CCL3	PLAUR	PLAU->PLAUR	CD163->CCL3	0.6038456059315997	dx
IFI44L:TNFSF13B->HSPA1A:HLA-DPB1	-0.0016665650737544	0.0097257199506326	-0.171356473578706	0.863943477559863	IFI44L	TNFSF13B	HSPA1A	HLA-DPB1	TNFSF13B->HLA-DPB1	IFI44L->HSPA1A	0.9782217153323316	dx
PICALM:TNF->AIF1:TNFRSF1B	-0.0016669345852957	0.0110546379173998	-0.15079051867199	0.880140965747103	PICALM	TNF	AIF1	TNFRSF1B	TNF->TNFRSF1B	PICALM->AIF1	0.9564923390551664	dx
MKI67:VEGFA->PICALM:ITGA9	-0.0016669929748719	0.0073623461787267	-0.226421433386097	0.820873659315917	MKI67	VEGFA	PICALM	ITGA9	VEGFA->ITGA9	MKI67->PICALM	0.9362499109709193	dx
MKI67:CEACAM1->TMEM163:HAVCR2	-0.0016673559308452	0.0011061935389827	-1.50729133021199	0.131735998880581	MKI67	CEACAM1	TMEM163	HAVCR2	CEACAM1->HAVCR2	MKI67->TMEM163	0.8724244355116134	dx
MKI67:VCAN->AIF1:TLR2	-0.0016679136494092	0.0020648223557583	-0.807775857694352	0.419219625484738	MKI67	VCAN	AIF1	TLR2	VCAN->TLR2	MKI67->AIF1	0.8258874926380493	dx
HIF1A:PTGS2->HSPA1A:ALOX5	-0.0016679602696425	0.003709593558839	-0.449634237063031	0.652974197076936	HIF1A	PTGS2	HSPA1A	ALOX5	PTGS2->ALOX5	HIF1A->HSPA1A	0.9000674134191264	dx
HIST:APP->CD163:APLP2	-0.0016681873601278	0.0159080021832171	-0.104864667537435	0.916483195565311	HIST	APP	CD163	APLP2	APP->APLP2	HIST->CD163	0.964108620603546	dx
FRMD4A:CLEC11A->GPNMB:ITGB1	-0.0016683480099217	0.0009068290207805	-1.83976027640328	0.0658034397714409	FRMD4A	CLEC11A	GPNMB	ITGB1	CLEC11A->ITGB1	FRMD4A->GPNMB	0.2996424399997962	dx
CD163:APP->CD163:FPR2	-0.0016684004240824	0.0015346318190186	-1.08716657859298	0.276963198225542	CD163	APP	CD163	FPR2	APP->FPR2	CD163->CD163	0.777304499596844	dx
CD163:ANXA2->CCL3:TLR2	-0.001669755443716	0.0090861202032773	-0.183769904685367	0.854193966594354	CD163	ANXA2	CCL3	TLR2	ANXA2->TLR2	CD163->CCL3	0.9647994760016898	dx
CD163:EDA->TMEM163:EDA2R	-0.0016711433704822	0.0032537349494318	-0.513607714351182	0.607526284992477	CD163	EDA	TMEM163	EDA2R	EDA->EDA2R	CD163->TMEM163	0.8944763522011002	dx
ERN1:ADAM10->HIST:NOTCH1	-0.0016711468247106	0.0010578595901948	-1.57974351246638	0.114165616485902	ERN1	ADAM10	HIST	NOTCH1	ADAM10->NOTCH1	ERN1->HIST	0.5809609269084235	dx
GPNMB:GNAI2->CCL3:OPRM1	-0.001671365581033	0.0117897865927814	-0.141763853643999	0.887266536262021	GPNMB	GNAI2	CCL3	OPRM1	GNAI2->OPRM1	GPNMB->CCL3	0.9714735181588272	dx
TMEM163:VEGFA->MKI67:EPHB2	-0.0016716941033356	0.0039181377036371	-0.426655270891549	0.669630434066068	TMEM163	VEGFA	MKI67	EPHB2	VEGFA->EPHB2	TMEM163->MKI67	0.8315191104336889	dx
GPNMB:AFDN->AIF1:EPHB3	-0.0016717839986859	0.0026696516331797	-0.626218034558585	0.53117193970575	GPNMB	AFDN	AIF1	EPHB3	AFDN->EPHB3	GPNMB->AIF1	0.7961240622438175	dx
TMEM163:APP->FRMD4A:AGER	-0.0016720601030431	0.0009706597949178	-1.7226015868769	0.0849605978455789	TMEM163	APP	FRMD4A	AGER	APP->AGER	TMEM163->FRMD4A	0.5959904559611465	dx
MKI67:HLA-DQA2->GPNMB:CD4	-0.0016724547171965	0.001145611576475	-1.45987937931153	0.14432322740604	MKI67	HLA-DQA2	GPNMB	CD4	HLA-DQA2->CD4	MKI67->GPNMB	0.6948597584304662	dx
CD163:EDA->AIF1:EDA2R	-0.0016725477855834	0.0070825289261213	-0.236151211386498	0.813315336526497	CD163	EDA	AIF1	EDA2R	EDA->EDA2R	CD163->AIF1	0.9324488506092514	dx
TMEM163:LGALS1->FRMD4A:PTPRC	-0.0016727097185818	0.0018532468888071	-0.902583314011908	0.366747085623874	TMEM163	LGALS1	FRMD4A	PTPRC	LGALS1->PTPRC	TMEM163->FRMD4A	0.8197474803904106	dx
CCL3:JAG1->CD163:CD46	-0.0016730791291019	0.0013425301343326	-1.24621346390383	0.212686037392144	CCL3	JAG1	CD163	CD46	JAG1->CD46	CCL3->CD163	0.6906326698201289	dx
ERN1:HLA-DPA1->HIST:CD4	-0.0016731111275383	0.0012729680334281	-1.3143386821997	0.188732255303807	ERN1	HLA-DPA1	HIST	CD4	HLA-DPA1->CD4	ERN1->HIST	0.6633658478500146	dx
GPNMB:ARF6->PICALM:SMAP1	-0.0016732016248114	0.0018412820158836	-0.908715563600639	0.363500286664246	GPNMB	ARF6	PICALM	SMAP1	ARF6->SMAP1	GPNMB->PICALM	0.6010072639050412	dx
IFI44L:CXCL12->TMEM163:GRM7	-0.0016733531509731	0.0028135512303361	-0.594747709915784	0.552012125232282	IFI44L	CXCL12	TMEM163	GRM7	CXCL12->GRM7	IFI44L->TMEM163	0.9165612252182856	dx
HIST:CD55->ERN1:ADGRE5	-0.0016734999180667	0.0032990845520104	-0.50726190604813	0.61197106352638	HIST	CD55	ERN1	ADGRE5	CD55->ADGRE5	HIST->ERN1	0.8883860009859449	dx
CD163:CALM1->PICALM:PDE1B	-0.0016735603129166	0.0048746442634711	-0.34331947573236	0.731358130713357	CD163	CALM1	PICALM	PDE1B	CALM1->PDE1B	CD163->PICALM	0.9123403732755196	dx
CD163:KITLG->TMEM163:EPOR	-0.0016736308115628	0.0037830728543162	-0.442399836327052	0.658199897442582	CD163	KITLG	TMEM163	EPOR	KITLG->EPOR	CD163->TMEM163	0.900900569190787	dx
TMEM163:EDA->CD163:EDA2R	-0.0016736340130679	0.0018697797746095	-0.895096864237659	0.37073531008878	TMEM163	EDA	CD163	EDA2R	EDA->EDA2R	TMEM163->CD163	0.8864657456861851	dx
CCL3:HBEGF->IFI44L:CD9	-0.0016737510115298	0.0022208676450714	-0.753647348253376	0.451061005259238	CCL3	HBEGF	IFI44L	CD9	HBEGF->CD9	CCL3->IFI44L	0.899312143608156	dx
HIST:HLA-A->TMEM163:LILRB2	-0.0016738799515985	0.0040714399761079	-0.411127257535704	0.68097922399431	HIST	HLA-A	TMEM163	LILRB2	HLA-A->LILRB2	HIST->TMEM163	0.9101392969852352	dx
ERN1:JAM2->PICALM:ITGAV_ITGB1	-0.0016742600686008	0.0012034065063779	-1.39126725651506	0.164144399042327	ERN1	JAM2	PICALM	ITGAV_ITGB1	JAM2->ITGAV_ITGB1	ERN1->PICALM	0.8851570706166523	dx
IFI44L:F8->PICALM:LRP1	-0.0016746543463723	0.0037103015923586	-0.451352620450401	0.651735425354351	IFI44L	F8	PICALM	LRP1	F8->LRP1	IFI44L->PICALM	0.8712080383167715	dx
ERN1:CD47->ERN1:SIRPA	-0.0016747549848338	0.0011826887968744	-1.41605719886737	0.156758758214136	ERN1	CD47	ERN1	SIRPA	CD47->SIRPA	ERN1->ERN1	0.8925812016364018	dx
ERN1:SIRPA->ERN1:CD47	-0.0016747549848338	0.0011826887968744	-1.41605719886737	0.156758758214136	ERN1	SIRPA	ERN1	CD47	SIRPA->CD47	ERN1->ERN1	0.8925812016364018	dx
MKI67:WNT5A->TMEM163:ADRB2	-0.0016751666281446	0.0010989855365177	-1.52428450828624	0.127437655339074	MKI67	WNT5A	TMEM163	ADRB2	WNT5A->ADRB2	MKI67->TMEM163	0.8724244355116134	dx
CCL3:HLA-DMB->IFI44L:CD4	-0.0016752575594092	0.0038290465977441	-0.437512972653882	0.661739370095911	CCL3	HLA-DMB	IFI44L	CD4	HLA-DMB->CD4	CCL3->IFI44L	0.899312143608156	dx
PICALM:CD99->AIF1:PILRA	-0.0016754439680381	0.0090599898145246	-0.184927798191569	0.853285667217705	PICALM	CD99	AIF1	PILRA	CD99->PILRA	PICALM->AIF1	0.9432779631998052	dx
TMEM163:RGMB->MKI67:BMPR2	-0.0016759006360459	0.0011336449259536	-1.47832941133324	0.139319629078648	TMEM163	RGMB	MKI67	BMPR2	RGMB->BMPR2	TMEM163->MKI67	0.7990650387572834	dx
FRMD4A:ANGPT1->FRMD4A:ITGA5	-0.0016761578147257	0.0026931704573136	-0.622373459568409	0.533696327921942	FRMD4A	ANGPT1	FRMD4A	ITGA5	ANGPT1->ITGA5	FRMD4A->FRMD4A	0.8847790968375182	dx
AIF1:GRN->FRMD4A:TNFRSF1A	-0.0016761975824669	0.0038297591857007	-0.437677018629632	0.661620431104453	AIF1	GRN	FRMD4A	TNFRSF1A	GRN->TNFRSF1A	AIF1->FRMD4A	0.8906728202170733	dx
MKI67:IGF1->TMEM163:IGF1R	-0.0016766800464972	0.0012024257306211	-1.39441464349825	0.163192428646239	MKI67	IGF1	TMEM163	IGF1R	IGF1->IGF1R	MKI67->TMEM163	0.8724244355116134	dx
ERN1:SIRPB2->MKI67:CD47	-0.0016769306039756	0.0261756010728009	-0.0640646455189972	0.948918752781426	ERN1	SIRPB2	MKI67	CD47	SIRPB2->CD47	ERN1->MKI67	0.971840009779336	dx
CD163:TNFSF10->HSPA1A:TNFRSF11B	-0.0016769809750255	0.0009648971317425	-1.73798938752878	0.0822126837516336	CD163	TNFSF10	HSPA1A	TNFRSF11B	TNFSF10->TNFRSF11B	CD163->HSPA1A	0.9412009451209022	dx
GPNMB:CALM1->PICALM:CALCR	-0.0016772828005251	0.0019332318090987	-0.867605629408252	0.385610263627753	GPNMB	CALM1	PICALM	CALCR	CALM1->CALCR	GPNMB->PICALM	0.6185831312361871	dx
ERN1:COL18A1->PICALM:ITGB5	-0.0016773825563768	0.0013680502573448	-1.22611179477599	0.220156607889664	ERN1	COL18A1	PICALM	ITGB5	COL18A1->ITGB5	ERN1->PICALM	0.8851570706166523	dx
CCL3:WNT5A->PICALM:RYK	-0.0016774073358995	0.0054281358159959	-0.309020885394298	0.757305639601277	CCL3	WNT5A	PICALM	RYK	WNT5A->RYK	CCL3->PICALM	0.9015133615369036	dx
AIF1:CALR->PICALM:SCARF1	-0.0016776693839789	0.0060686419363762	-0.276448899369523	0.782203303169996	AIF1	CALR	PICALM	SCARF1	CALR->SCARF1	AIF1->PICALM	0.952833518663222	dx
TMEM163:WNT5A->HSPA1A:RYK	-0.001677749047483	0.0057970567529137	-0.289413942107732	0.772264627045004	TMEM163	WNT5A	HSPA1A	RYK	WNT5A->RYK	TMEM163->HSPA1A	0.9596145689881151	dx
CD163:HLA-C->GPNMB:LILRB2	-0.0016778983283791	0.0066009338578915	-0.254191053039144	0.799347962299114	CD163	HLA-C	GPNMB	LILRB2	HLA-C->LILRB2	CD163->GPNMB	0.870860205447146	dx
HIF1A:SIRPA->ERN1:CD47	-0.0016780709345248	0.0016356900292671	-1.02591010796626	0.304933957689321	HIF1A	SIRPA	ERN1	CD47	SIRPA->CD47	HIF1A->ERN1	0.6379293225279661	dx
ERN1:CD47->HIF1A:SIRPA	-0.0016780709345248	0.0016356900292671	-1.02591010796626	0.304933957689321	ERN1	CD47	HIF1A	SIRPA	CD47->SIRPA	ERN1->HIF1A	0.6534299093342594	dx
CCL3:CALM1->HIF1A:PDE1B	-0.0016782857199557	0.0058549547101176	-0.286643672419116	0.774385171201163	CCL3	CALM1	HIF1A	PDE1B	CALM1->PDE1B	CCL3->HIF1A	0.9392173817243163	dx
TMEM163:ADAM10->HIST:NOTCH1	-0.0016784730084444	0.0089850431364689	-0.186807451333404	0.851811604445651	TMEM163	ADAM10	HIST	NOTCH1	ADAM10->NOTCH1	TMEM163->HIST	0.9568484555578732	dx
MKI67:CALCB->MKI67:CALCRL	-0.0016786516821436	0.0018423366160814	-0.911153622791279	0.362214436080905	MKI67	CALCB	MKI67	CALCRL	CALCB->CALCRL	MKI67->MKI67	0.8831825661006574	dx
HSPA1A:WNT5A->TMEM163:FZD2	-0.0016786578549998	0.0008246960326038	-2.03548675952732	0.0418019194696425	HSPA1A	WNT5A	TMEM163	FZD2	WNT5A->FZD2	HSPA1A->TMEM163	0.6920079735303242	dx
AIF1:CALR->CCL3:TSHR	-0.0016788500633297	0.0009798744211491	-1.71333185875076	0.0866515044787825	AIF1	CALR	CCL3	TSHR	CALR->TSHR	AIF1->CCL3	0.7097816215135957	dx
ERN1:TIMP2->CCL3:CD44	-0.0016792691911777	0.0021359836853651	-0.786180719770213	0.431761619753523	ERN1	TIMP2	CCL3	CD44	TIMP2->CD44	ERN1->CCL3	0.9165343851381872	dx
TMEM163:LGALS9->ERN1:PTPRC	-0.0016793168613152	0.0017484297883809	-0.960471431266522	0.336818002603706	TMEM163	LGALS9	ERN1	PTPRC	LGALS9->PTPRC	TMEM163->ERN1	0.646474038706897	dx
PICALM:GSTO1->PICALM:RYR1	-0.0016798289391024	0.0087154530958652	-0.192741435313253	0.847161471147324	PICALM	GSTO1	PICALM	RYR1	GSTO1->RYR1	PICALM->PICALM	0.9518338700192192	dx
MKI67:MFNG->HIF1A:NOTCH1	-0.0016801360273522	0.0013451972689487	-1.2489885804372	0.211669250640856	MKI67	MFNG	HIF1A	NOTCH1	MFNG->NOTCH1	MKI67->HIF1A	0.8641741744809034	dx
CCL3:PLAU->HIF1A:PLAUR	-0.0016803306007013	0.002984032541858	-0.563107331146963	0.573361799695297	CCL3	PLAU	HIF1A	PLAUR	PLAU->PLAUR	CCL3->HIF1A	0.8896308081888591	dx
AIF1:IGF1->HSPA1A:INSR	-0.0016809628924849	0.0008883971841682	-1.89212991941064	0.0584736728179295	AIF1	IGF1	HSPA1A	INSR	IGF1->INSR	AIF1->HSPA1A	0.8353051919120017	dx
TMEM163:VEGFA->AIF1:NRP1	-0.0016809741649737	0.0028231929339662	-0.595415972018691	0.551565451732217	TMEM163	VEGFA	AIF1	NRP1	VEGFA->NRP1	TMEM163->AIF1	0.8728557073457561	dx
IFI44L:HLA-B->TMEM163:LILRA1	-0.0016814201650497	0.0006080088654582	-2.76545336848386	0.0056843731641107	IFI44L	HLA-B	TMEM163	LILRA1	HLA-B->LILRA1	IFI44L->TMEM163	0.5597360586655323	dx
HSPA1A:HMGB1->MKI67:CXCR4	-0.0016816851231405	0.0009892036265726	-1.70003938316232	0.0891235178649065	HSPA1A	HMGB1	MKI67	CXCR4	HMGB1->CXCR4	HSPA1A->MKI67	0.7663482559830873	dx
IFI44L:ICAM1->HSPA1A:ITGAM_ITGB2	-0.0016823384546875	0.00585685883575	-0.287242445458755	0.773926688252477	IFI44L	ICAM1	HSPA1A	ITGAM_ITGB2	ICAM1->ITGAM_ITGB2	IFI44L->HSPA1A	0.9496999498018088	dx
CD163:ARF6->CCL3:PLD1	-0.0016824592951986	0.0009994710128416	-1.68334976560775	0.0923074017895749	CD163	ARF6	CCL3	PLD1	ARF6->PLD1	CD163->CCL3	0.6038456059315997	dx
CCL3:GNAI2->GPNMB:TSHR	-0.0016833600734171	0.0012295929483151	-1.36903849011473	0.170987243710162	CCL3	GNAI2	GPNMB	TSHR	GNAI2->TSHR	CCL3->GPNMB	0.9260795049047068	dx
GPNMB:SIRPA->ERN1:CD47	-0.0016835161812046	0.0011147129569056	-1.5102687833449	0.13097485375028	GPNMB	SIRPA	ERN1	CD47	SIRPA->CD47	GPNMB->ERN1	0.8256898434825808	dx
ERN1:CD47->GPNMB:SIRPA	-0.0016835161812046	0.0011147129569056	-1.5102687833449	0.13097485375028	ERN1	CD47	GPNMB	SIRPA	CD47->SIRPA	ERN1->GPNMB	0.8491936730440052	dx
ERN1:SORBS1->FRMD4A:INSR	-0.0016839660006553	0.0015149151979922	-1.11159093452038	0.266314072091316	ERN1	SORBS1	FRMD4A	INSR	SORBS1->INSR	ERN1->FRMD4A	0.9161805967259942	dx
CCL3:CALM3->GPNMB:AR	-0.0016842570928117	0.0031310527754714	-0.537920378093321	0.590632019127793	CCL3	CALM3	GPNMB	AR	CALM3->AR	CCL3->GPNMB	0.9260795049047068	dx
CCL3:PIGF->ERN1:FLT1	-0.0016842850750301	0.0030115128273238	-0.559282052445016	0.575969242092635	CCL3	PIGF	ERN1	FLT1	PIGF->FLT1	CCL3->ERN1	0.9217351491526254	dx
CCL3:JAG1->CCL3:NOTCH2	-0.0016846369972101	0.0019463546666329	-0.865534440403119	0.386745521279515	CCL3	JAG1	CCL3	NOTCH2	JAG1->NOTCH2	CCL3->CCL3	0.7949017758980234	dx
FRMD4A:HGF->TMEM163:SDC2	-0.0016846621630278	0.0035272038694422	-0.477619730921385	0.63292088484953	FRMD4A	HGF	TMEM163	SDC2	HGF->SDC2	FRMD4A->TMEM163	0.8512357412928345	dx
MKI67:CALM1->MKI67:KCNQ5	-0.0016847527135952	0.0139983892876453	-0.120353326298918	0.90420326278753	MKI67	CALM1	MKI67	KCNQ5	CALM1->KCNQ5	MKI67->MKI67	0.97024259538885	dx
IFI44L:EFNB1->GPNMB:EPHB6	-0.0016854204768669	0.000741052374965	-2.27436080607174	0.0229443019519098	IFI44L	EFNB1	GPNMB	EPHB6	EFNB1->EPHB6	IFI44L->GPNMB	0.7790287391226121	dx
MKI67:COPA->ERN1:CD74	-0.0016856208601981	0.0046237240096829	-0.36455914251546	0.715440518283273	MKI67	COPA	ERN1	CD74	COPA->CD74	MKI67->ERN1	0.8196308850235555	dx
IFI44L:TLN1->FRMD4A:ITGB5	-0.0016860911325095	0.0124213394635068	-0.135741490477992	0.89202564660496	IFI44L	TLN1	FRMD4A	ITGB5	TLN1->ITGB5	IFI44L->FRMD4A	0.977489181609028	dx
CD163:ADAM10->IFI44L:NRCAM	-0.0016862182881004	0.0016083316882623	-1.04842695098684	0.294441941812691	CD163	ADAM10	IFI44L	NRCAM	ADAM10->NRCAM	CD163->IFI44L	0.8479774040609221	dx
CCL3:TGFB1->FRMD4A:SDC2	-0.001686227688523	0.0050700861325511	-0.332583637523834	0.739448596267124	CCL3	TGFB1	FRMD4A	SDC2	TGFB1->SDC2	CCL3->FRMD4A	0.9136162408424384	dx
HIF1A:FAM3C->IFI44L:ADGRG5	-0.0016863870975169	0.0021622439231799	-0.77992454016789	0.435435292894869	HIF1A	FAM3C	IFI44L	ADGRG5	FAM3C->ADGRG5	HIF1A->IFI44L	0.7792022843488943	dx
AIF1:TNFSF10->CCL3:TNFRSF10B	-0.0016864099085871	0.000795643137852	-2.11955565046385	0.0340435359298819	AIF1	TNFSF10	CCL3	TNFRSF10B	TNFSF10->TNFRSF10B	AIF1->CCL3	0.7097816215135957	dx
PICALM:JAM2->HIF1A:ITGA4_ITGB1	-0.0016864363610739	0.0039844531315547	-0.423254159452455	0.672109835737364	PICALM	JAM2	HIF1A	ITGA4_ITGB1	JAM2->ITGA4_ITGB1	PICALM->HIF1A	0.8806362206712642	dx
HIF1A:ADAM15->TMEM163:ITGAV	-0.0016866730611194	0.0011406304657429	-1.4787199814279	0.139215169679719	HIF1A	ADAM15	TMEM163	ITGAV	ADAM15->ITGAV	HIF1A->TMEM163	0.6984387089755874	dx
CCL3:F13A1->HIST:ITGB1	-0.0016866866655098	0.0009553218683948	-1.76556898916582	0.077468186496622	CCL3	F13A1	HIST	ITGB1	F13A1->ITGB1	CCL3->HIST	0.8586672798656627	dx
IFI44L:AGTRAP->HIF1A:RACK1	-0.0016868268606365	0.0012622500006265	-1.33636510976377	0.181429964542347	IFI44L	AGTRAP	HIF1A	RACK1	AGTRAP->RACK1	IFI44L->HIF1A	0.6948561729957	dx
MKI67:LPL->TMEM163:VLDLR	-0.0016868893595293	0.0009999520152773	-1.68697030833173	0.091609061367603	MKI67	LPL	TMEM163	VLDLR	LPL->VLDLR	MKI67->TMEM163	0.8724244355116134	dx
ERN1:ADAM17->IFI44L:ITGB1	-0.0016871458253989	0.0008211662069537	-2.05457288806072	0.0399202765815086	ERN1	ADAM17	IFI44L	ITGB1	ADAM17->ITGB1	ERN1->IFI44L	0.32056154472097	dx
ERN1:ACTR2->ERN1:ADRB2	-0.0016871601391437	0.0018924744893198	-0.891510109470549	0.372655570501261	ERN1	ACTR2	ERN1	ADRB2	ACTR2->ADRB2	ERN1->ERN1	0.8925812016364018	dx
HIST:TNFSF10->GPNMB:RIPK1	-0.0016874152142736	0.003657500088416	-0.46135753205256	0.644542114832055	HIST	TNFSF10	GPNMB	RIPK1	TNFSF10->RIPK1	HIST->GPNMB	0.8246419314587744	dx
HIF1A:CXCL12->CCL3:DPP4	-0.0016874435761747	0.0014447775890954	-1.16796079127389	0.242822580838953	HIF1A	CXCL12	CCL3	DPP4	CXCL12->DPP4	HIF1A->CCL3	0.8520914714198584	dx
GPNMB:APOE->AIF1:SDC2	-0.0016875127171987	0.0017937375266823	-0.940780182215349	0.346817518740087	GPNMB	APOE	AIF1	SDC2	APOE->SDC2	GPNMB->AIF1	0.7232487992193963	dx
HIF1A:CALR->IFI44L:TSHR	-0.0016878165359055	0.0009629742736572	-1.75271196965149	0.0796514600676644	HIF1A	CALR	IFI44L	TSHR	CALR->TSHR	HIF1A->IFI44L	0.6689307196315238	dx
HIF1A:COL9A2->HSPA1A:ITGAV_ITGB8	-0.0016878486049569	0.0056189632640723	-0.300384345943149	0.763884002811174	HIF1A	COL9A2	HSPA1A	ITGAV_ITGB8	COL9A2->ITGAV_ITGB8	HIF1A->HSPA1A	0.9189706038138744	dx
IFI44L:MFGE8->FRMD4A:ITGAV	-0.0016881635949715	0.0009574844670424	-1.76312374046767	0.0778796219866641	IFI44L	MFGE8	FRMD4A	ITGAV	MFGE8->ITGAV	IFI44L->FRMD4A	0.6363776761443534	dx
PICALM:SELPLG->IFI44L:SELL	-0.0016884173361395	0.0018265797177028	-0.924360059282231	0.355298882512315	PICALM	SELPLG	IFI44L	SELL	SELPLG->SELL	PICALM->IFI44L	0.7811262452326674	dx
GPNMB:HGF->CCL3:SDC2	-0.0016884420563296	0.0010044613759789	-1.68094273877291	0.0927740373966934	GPNMB	HGF	CCL3	SDC2	HGF->SDC2	GPNMB->CCL3	0.9309482710338156	dx
FRMD4A:PTDSS1->IFI44L:JMJD6	-0.0016885675168328	0.0072973008314183	-0.23139617727732	0.817007034678415	FRMD4A	PTDSS1	IFI44L	JMJD6	PTDSS1->JMJD6	FRMD4A->IFI44L	0.9189205940977598	dx
MKI67:CALM3->HIST:INSR	-0.0016886013018705	0.0052346587283012	-0.32258097223054	0.747012605938589	MKI67	CALM3	HIST	INSR	CALM3->INSR	MKI67->HIST	0.8910356017679094	dx
HIST:NECTIN2->TMEM163:CD226	-0.0016886394288249	0.0033436298258471	-0.50503181176677	0.61353649272552	HIST	NECTIN2	TMEM163	CD226	NECTIN2->CD226	HIST->TMEM163	0.8897460025808724	dx
TMEM163:NAMPT->FRMD4A:ITGA5_ITGB1	-0.0016886926798107	0.0036783673601429	-0.459087555557567	0.646171292778108	TMEM163	NAMPT	FRMD4A	ITGA5_ITGB1	NAMPT->ITGA5_ITGB1	TMEM163->FRMD4A	0.8767300639102029	dx
HIF1A:SPON1->HSPA1A:APP	-0.0016889505524004	0.0064802093339336	-0.260632097725033	0.794376234531948	HIF1A	SPON1	HSPA1A	APP	SPON1->APP	HIF1A->HSPA1A	0.9374312767675742	dx
TMEM163:ADAM10->MKI67:AXL	-0.0016890977463375	0.0195616826714219	-0.0863472623858253	0.931190368790922	TMEM163	ADAM10	MKI67	AXL	ADAM10->AXL	TMEM163->MKI67	0.970409460950622	dx
AIF1:PIGF->MKI67:FLT1	-0.0016894512252572	0.0015770119104275	-1.07129896361991	0.284035025678722	AIF1	PIGF	MKI67	FLT1	PIGF->FLT1	AIF1->MKI67	0.7411980424394656	dx
CD163:ADAM10->CCL3:TREM2	-0.0016895594552345	0.0124006199398876	-0.136247983038327	0.89162524382601	CD163	ADAM10	CCL3	TREM2	ADAM10->TREM2	CD163->CCL3	0.9652099930657608	dx
GPNMB:CD274->HIF1A:CD80	-0.001690032225859	0.0014771994738467	-1.14407854577558	0.252591064208518	GPNMB	CD274	HIF1A	CD80	CD274->CD80	GPNMB->HIF1A	0.6217194339177144	dx
GPNMB:ARPC5->TMEM163:LDLR	-0.0016900576145436	0.0046566499251223	-0.362934221322048	0.716654022287407	GPNMB	ARPC5	TMEM163	LDLR	ARPC5->LDLR	GPNMB->TMEM163	0.8864244897030646	dx
TMEM163:C5->HIST:C5AR1	-0.0016901571749389	0.0034144123655446	-0.49500675196544	0.620595354410145	TMEM163	C5	HIST	C5AR1	C5->C5AR1	TMEM163->HIST	0.9188319077034172	dx
ERN1:PROS1->ERN1:MERTK	-0.0016901740394567	0.0034368036791965	-0.49178661256901	0.622870201477222	ERN1	PROS1	ERN1	MERTK	PROS1->MERTK	ERN1->ERN1	0.8925812016364018	dx
CCL3:SELPLG->IFI44L:ITGB2	-0.00169064957227	0.0009827456507873	-1.72033279507824	0.0853719654153463	CCL3	SELPLG	IFI44L	ITGB2	SELPLG->ITGB2	CCL3->IFI44L	0.8253268146847872	dx
FRMD4A:CXCL12->CD163:ITGAV	-0.0016906914687996	0.0076577152641081	-0.220782754449477	0.82526159220274	FRMD4A	CXCL12	CD163	ITGAV	CXCL12->ITGAV	FRMD4A->CD163	0.972278760779776	dx
MKI67:LIPC->CCL3:LRP1	-0.0016910689575282	0.001002563720435	-1.68674461588774	0.0916524691094032	MKI67	LIPC	CCL3	LRP1	LIPC->LRP1	MKI67->CCL3	0.9497949004720648	dx
TMEM163:SEMA6B->GPNMB:PLXNA2	-0.0016914944481272	0.0039387377717989	-0.429450891663353	0.667595124671557	TMEM163	SEMA6B	GPNMB	PLXNA2	SEMA6B->PLXNA2	TMEM163->GPNMB	0.8827928788915003	dx
HSPA1A:APOE->ERN1:LRP6	-0.0016916517194555	0.000803454256793	-2.10547359125053	0.0352501037750219	HSPA1A	APOE	ERN1	LRP6	APOE->LRP6	HSPA1A->ERN1	0.765880851338973	dx
ERN1:SERPINE1->AIF1:LRP1	-0.0016918237297389	0.0008120512143273	-2.08339535720088	0.037215201120572	ERN1	SERPINE1	AIF1	LRP1	SERPINE1->LRP1	ERN1->AIF1	0.7313322109554539	dx
PICALM:ANOS1->FRMD4A:SDC2	-0.00169183862202	0.0025649060451808	-0.659610368652218	0.509503898681105	PICALM	ANOS1	FRMD4A	SDC2	ANOS1->SDC2	PICALM->FRMD4A	0.8498617572918926	dx
TMEM163:MAML2->IFI44L:NOTCH4	-0.0016923564098074	0.0021387010615082	-0.791301056639493	0.428768331983747	TMEM163	MAML2	IFI44L	NOTCH4	MAML2->NOTCH4	TMEM163->IFI44L	0.8808843064871261	dx
CD163:CD55->MKI67:ADGRE5	-0.0016924482616802	0.0012849250308188	-1.31715720457373	0.187785935463122	CD163	CD55	MKI67	ADGRE5	CD55->ADGRE5	CD163->MKI67	0.8021513746519865	dx
GPNMB:ARF6->CCL3:SMAP1	-0.0016925241592801	0.0010263615629354	-1.6490525565274	0.0991368680544729	GPNMB	ARF6	CCL3	SMAP1	ARF6->SMAP1	GPNMB->CCL3	0.9309482710338156	dx
GPNMB:ADAM10->HSPA1A:CADM1	-0.0016926464556338	0.0070967480286872	-0.23851015264902	0.811485441865232	GPNMB	ADAM10	HSPA1A	CADM1	ADAM10->CADM1	GPNMB->HSPA1A	0.9562694634570692	dx
ERN1:SELPLG->HIST:ITGB2	-0.0016926850815577	0.0011304627256455	-1.49733825198988	0.13430526638918	ERN1	SELPLG	HIST	ITGB2	SELPLG->ITGB2	ERN1->HIST	0.5809609269084235	dx
MKI67:CALM1->CD163:CALCR	-0.0016939912188491	0.0006740947011198	-2.51298699727964	0.0119713747169493	MKI67	CALM1	CD163	CALCR	CALM1->CALCR	MKI67->CD163	0.8387185245098341	dx
IFI44L:VEGFA->AIF1:NRP1	-0.0016939996095982	0.0028839831501681	-0.587381937200096	0.55694722221822	IFI44L	VEGFA	AIF1	NRP1	VEGFA->NRP1	IFI44L->AIF1	0.8911420712185651	dx
AIF1:IGF1->HSPA1A:IGF1R	-0.0016944593095545	0.0009531102797837	-1.77782083091069	0.0754332861051599	AIF1	IGF1	HSPA1A	IGF1R	IGF1->IGF1R	AIF1->HSPA1A	0.8353051919120017	dx
HIF1A:INHBA->HIF1A:ENG	-0.0016945627533182	0.0023815487912471	-0.711538121556133	0.476750836368403	HIF1A	INHBA	HIF1A	ENG	INHBA->ENG	HIF1A->HIF1A	0.8365708919329777	dx
HIF1A:SERPINA1->GPNMB:LRP1	-0.0016947082594492	0.0057981579804045	-0.292283905539782	0.77006956333055	HIF1A	SERPINA1	GPNMB	LRP1	SERPINA1->LRP1	HIF1A->GPNMB	0.8816204491413592	dx
MKI67:ACTR2->PICALM:ADRB2	-0.0016949592354329	0.0010084221203903	-1.68080330762372	0.0928011259842026	MKI67	ACTR2	PICALM	ADRB2	ACTR2->ADRB2	MKI67->PICALM	0.8747882512553108	dx
HIST:CXCL12->HSPA1A:CXCR4	-0.001696729628383	0.0013906211407356	-1.2201235682966	0.22241803537613	HIST	CXCL12	HSPA1A	CXCR4	CXCL12->CXCR4	HIST->HSPA1A	0.901704434643547	dx
AIF1:CALM1->HSPA1A:INSR	-0.0016970969975797	0.0048168376103499	-0.352325972943995	0.724593811777483	AIF1	CALM1	HSPA1A	INSR	CALM1->INSR	AIF1->HSPA1A	0.8826885351732467	dx
CCL3:LAMA2->HSPA1A:RPSA	-0.0016971419609173	0.0029658225116828	-0.572233150915798	0.56716403138449	CCL3	LAMA2	HSPA1A	RPSA	LAMA2->RPSA	CCL3->HSPA1A	0.9591466319266532	dx
IFI44L:VWF->IFI44L:SIRPA	-0.0016973079022331	0.0028239681372356	-0.601036491826208	0.547815681217851	IFI44L	VWF	IFI44L	SIRPA	VWF->SIRPA	IFI44L->IFI44L	0.8381141074752695	dx
GPNMB:JAG1->FRMD4A:NOTCH2	-0.0016978625093686	0.0019775109594702	-0.858585638293221	0.390569164387387	GPNMB	JAG1	FRMD4A	NOTCH2	JAG1->NOTCH2	GPNMB->FRMD4A	0.6733192355072699	dx
FRMD4A:LMAN1->FRMD4A:MCFD2	-0.0016979219307681	0.0100018642599087	-0.169760545298942	0.865198456764297	FRMD4A	LMAN1	FRMD4A	MCFD2	LMAN1->MCFD2	FRMD4A->FRMD4A	0.9679579716866944	dx
AIF1:TNFSF10->TMEM163:TNFRSF10B	-0.0016991158916193	0.0026742952567378	-0.635350897526533	0.525199585093672	AIF1	TNFSF10	TMEM163	TNFRSF10B	TNFSF10->TNFRSF10B	AIF1->TMEM163	0.9153243703865788	dx
GPNMB:IGF1->MKI67:IGF2R	-0.001699145883288	0.0014332564460912	-1.18551420991122	0.235814199697999	GPNMB	IGF1	MKI67	IGF2R	IGF1->IGF2R	GPNMB->MKI67	0.8364725860324745	dx
MKI67:PLAU->MKI67:ITGB1	-0.001699197351779	0.000951960839743	-1.78494459103766	0.0742703048507593	MKI67	PLAU	MKI67	ITGB1	PLAU->ITGB1	MKI67->MKI67	0.8776274356531392	dx
HIF1A:C1QB->HIF1A:C1QBP	-0.0016994347634319	0.0009008321027299	-1.88651665308316	0.0592253664546625	HIF1A	C1QB	HIF1A	C1QBP	C1QB->C1QBP	HIF1A->HIF1A	0.6172823847385527	dx
FRMD4A:COL4A4->HIF1A:ITGA9_ITGB1	-0.001699958386491	0.00173598701646	-0.97924602567449	0.327458432191811	FRMD4A	COL4A4	HIF1A	ITGA9_ITGB1	COL4A4->ITGA9_ITGB1	FRMD4A->HIF1A	0.85518913778265	dx
HIF1A:PLAU->FRMD4A:ITGB5	-0.0017001600608454	0.0007773938790204	-2.18699954646895	0.0287425571044938	HIF1A	PLAU	FRMD4A	ITGB5	PLAU->ITGB5	HIF1A->FRMD4A	0.8742809702439084	dx
AIF1:GNAI2->GPNMB:OPRD1	-0.0017004756065784	0.0015936305983071	-1.0670450281168	0.28595150330612	AIF1	GNAI2	GPNMB	OPRD1	GNAI2->OPRD1	AIF1->GPNMB	0.688560746037926	dx
CCL3:TNF->HSPA1A:TRAF2	-0.0017010209766839	0.0054031106138366	-0.314822534324545	0.752896401183031	CCL3	TNF	HSPA1A	TRAF2	TNF->TRAF2	CCL3->HSPA1A	0.9591466319266532	dx
FRMD4A:TNFSF10->TMEM163:TNFRSF11B	-0.0017010449379633	0.00139102331622	-1.22287305908417	0.22137764556268	FRMD4A	TNFSF10	TMEM163	TNFRSF11B	TNFSF10->TNFRSF11B	FRMD4A->TMEM163	0.708630955896619	dx
AIF1:HSPA8->PICALM:ADRB2	-0.0017011328948115	0.0050006891777368	-0.340179690108514	0.733721212055312	AIF1	HSPA8	PICALM	ADRB2	HSPA8->ADRB2	AIF1->PICALM	0.9525331277372688	dx
ERN1:HSP90B1->HIST:TLR7	-0.0017012120534977	0.001727365499401	-0.984859344526468	0.324693165721868	ERN1	HSP90B1	HIST	TLR7	HSP90B1->TLR7	ERN1->HIST	0.864068107675209	dx
TMEM163:LAMA2->MKI67:ITGA9_ITGB1	-0.0017018940736888	0.0027278524172096	-0.623895216233763	0.532696402163948	TMEM163	LAMA2	MKI67	ITGA9_ITGB1	LAMA2->ITGA9_ITGB1	TMEM163->MKI67	0.7990650387572834	dx
IFI44L:VEGFA->HIST:ITGB1	-0.0017019694937244	0.0018476760158863	-0.921140654038306	0.356976997460003	IFI44L	VEGFA	HIST	ITGB1	VEGFA->ITGB1	IFI44L->HIST	0.8498892370859126	dx
CD163:LGALS9->HSPA1A:COLEC12	-0.0017020330010606	0.0112297401318031	-0.151564771854373	0.87953022032666	CD163	LGALS9	HSPA1A	COLEC12	LGALS9->COLEC12	CD163->HSPA1A	0.9562657463495504	dx
CCL3:LYZ->CCL3:ITGAL	-0.0017020587670601	0.0012202486307238	-1.39484587337783	0.163062322166905	CCL3	LYZ	CCL3	ITGAL	LYZ->ITGAL	CCL3->CCL3	0.6344016713160185	dx
HSPA1A:HBEGF->HIF1A:CD82	-0.0017021628352232	0.0031792085537363	-0.535404584648219	0.592370120564288	HSPA1A	HBEGF	HIF1A	CD82	HBEGF->CD82	HSPA1A->HIF1A	0.9435403215366612	dx
FRMD4A:CALR->MKI67:LRP1	-0.0017023524734047	0.0092541536673147	-0.183955500913862	0.854048364226442	FRMD4A	CALR	MKI67	LRP1	CALR->LRP1	FRMD4A->MKI67	0.9220480633582884	dx
TMEM163:HLA-F->AIF1:LILRB2	-0.0017027278277349	0.0033573361175646	-0.507166327144537	0.612038119499412	TMEM163	HLA-F	AIF1	LILRB2	HLA-F->LILRB2	TMEM163->AIF1	0.8743043680076223	dx
MKI67:ITGB3BP->HSPA1A:ITGB5	-0.0017028028561099	0.0036168163104752	-0.470801586239866	0.63778243168233	MKI67	ITGB3BP	HSPA1A	ITGB5	ITGB3BP->ITGB5	MKI67->HSPA1A	0.8612219762023405	dx
CCL3:HLA-DQB1->AIF1:CD4	-0.0017029602559372	0.0019160599675722	-0.888782337065906	0.374120070286585	CCL3	HLA-DQB1	AIF1	CD4	HLA-DQB1->CD4	CCL3->AIF1	0.895365679454175	dx
TMEM163:COL14A1->GPNMB:CD44	-0.0017030575051873	0.002810363980236	-0.605991792224825	0.544520203538674	TMEM163	COL14A1	GPNMB	CD44	COL14A1->CD44	TMEM163->GPNMB	0.8366683228176099	dx
HSPA1A:SIRPB2->AIF1:CD47	-0.00170326362602	0.0021969003556491	-0.775303086296213	0.438160586100497	HSPA1A	SIRPB2	AIF1	CD47	SIRPB2->CD47	HSPA1A->AIF1	0.8541863775870582	dx
HIST:ADAM10->PICALM:TSPAN17	-0.001703288987497	0.0009911105916085	-1.71856602272067	0.085693422934303	HIST	ADAM10	PICALM	TSPAN17	ADAM10->TSPAN17	HIST->PICALM	0.4837985608688498	dx
HIF1A:IRAK4->CCL3:TLR7	-0.0017038351895408	0.0011087078407799	-1.5367756291344	0.124348263396041	HIF1A	IRAK4	CCL3	TLR7	IRAK4->TLR7	HIF1A->CCL3	0.7645343270003959	dx
CCL3:GSTO1->IFI44L:RYR1	-0.0017039186466915	0.0036376899366392	-0.468406784627105	0.639493717125241	CCL3	GSTO1	IFI44L	RYR1	GSTO1->RYR1	CCL3->IFI44L	0.899312143608156	dx
GPNMB:LGALS9->MKI67:MRC2	-0.00170420529492	0.0045996727819179	-0.370505767631889	0.711005679910621	GPNMB	LGALS9	MKI67	MRC2	LGALS9->MRC2	GPNMB->MKI67	0.8891928863502276	dx
TMEM163:CALM1->HIST:KCNQ1	-0.00170426602676	0.0320254270049855	-0.0532160282045479	0.957559785050178	TMEM163	CALM1	HIST	KCNQ1	CALM1->KCNQ1	TMEM163->HIST	0.999999999935276	dx
HIF1A:TNF->CD163:NOTCH1	-0.0017043255279623	0.0014905932599959	-1.14338738387091	0.252877788244843	HIF1A	TNF	CD163	NOTCH1	TNF->NOTCH1	HIF1A->CD163	0.7511225884254114	dx
IFI44L:GNAI2->PICALM:OPRM1	-0.0017043332024344	0.0220412571217326	-0.0773246822094354	0.938365256123216	IFI44L	GNAI2	PICALM	OPRM1	GNAI2->OPRM1	IFI44L->PICALM	0.9653712807346736	dx
FRMD4A:NECTIN3->CD163:NECTIN1	-0.0017047474598304	0.0018530192588673	-0.919983670797062	0.357581292486916	FRMD4A	NECTIN3	CD163	NECTIN1	NECTIN3->NECTIN1	FRMD4A->CD163	0.9478397108034526	dx
TMEM163:CIRBP->CCL3:TREM1	-0.0017048533529376	0.0015036047409632	-1.13384409246108	0.256859951926378	TMEM163	CIRBP	CCL3	TREM1	CIRBP->TREM1	TMEM163->CCL3	0.8629525236630288	dx
CD163:LYZ->CCL3:ITGAL	-0.0017051454585927	0.0013635112978811	-1.25055469745101	0.211096987612627	CD163	LYZ	CCL3	ITGAL	LYZ->ITGAL	CD163->CCL3	0.6926074134543493	dx
HIF1A:CALCB->CD163:CALCR	-0.0017052146906947	0.0032032000407647	-0.532347236823726	0.594485521666553	HIF1A	CALCB	CD163	CALCR	CALCB->CALCR	HIF1A->CD163	0.8719289093952828	dx
CCL3:TGFB2->FRMD4A:ENG	-0.0017052998420941	0.0018773866180823	-0.90833706050171	0.363700167801612	CCL3	TGFB2	FRMD4A	ENG	TGFB2->ENG	CCL3->FRMD4A	0.7551829873102917	dx
CCL3:CD55->HIF1A:ADGRE5	-0.0017055234726515	0.002159153333008	-0.789903823215506	0.429583938430204	CCL3	CD55	HIF1A	ADGRE5	CD55->ADGRE5	CCL3->HIF1A	0.8361245489291861	dx
TMEM163:MFNG->CCL3:NOTCH1	-0.0017056688643222	0.0060985823797618	-0.279682843997077	0.779720841765403	TMEM163	MFNG	CCL3	NOTCH1	MFNG->NOTCH1	TMEM163->CCL3	0.9393053994265056	dx
FRMD4A:GAS6->PICALM:AXL	-0.0017059932848047	0.0328767754572982	-0.0518905294413865	0.958615920521645	FRMD4A	GAS6	PICALM	AXL	GAS6->AXL	FRMD4A->PICALM	0.9773388877193334	dx
HIST:TNF->HIST:SEMA4C	-0.0017061368129183	0.0015128420323347	-1.12776930866024	0.259417358222111	HIST	TNF	HIST	SEMA4C	TNF->SEMA4C	HIST->HIST	0.8070941843229669	dx
FRMD4A:CEACAM1->HIF1A:HAVCR2	-0.0017063995420586	0.0046431304922164	-0.367510571783241	0.713238207587831	FRMD4A	CEACAM1	HIF1A	HAVCR2	CEACAM1->HAVCR2	FRMD4A->HIF1A	0.9180239699229172	dx
FRMD4A:LGALS9->CCL3:LRP1	-0.001706557585293	0.0033287334810165	-0.512674744020644	0.608178859330275	FRMD4A	LGALS9	CCL3	LRP1	LGALS9->LRP1	FRMD4A->CCL3	0.8195801912997784	dx
IFI44L:JAM3->PICALM:ITGB1	-0.0017073490564115	0.0044089694265531	-0.387244476255375	0.698575226415634	IFI44L	JAM3	PICALM	ITGB1	JAM3->ITGB1	IFI44L->PICALM	0.8842724385008024	dx
MKI67:ADAM9->ERN1:ITGB5	-0.0017075627889937	0.0034110747485057	-0.500593776123419	0.616657043564413	MKI67	ADAM9	ERN1	ITGB5	ADAM9->ITGB5	MKI67->ERN1	0.8056890067337044	dx
ERN1:CALM1->HIST:VIPR1	-0.0017077400198597	0.0019708798210765	-0.866486125433516	0.386223631788473	ERN1	CALM1	HIST	VIPR1	CALM1->VIPR1	ERN1->HIST	0.8693154192117047	dx
ERN1:CALM1->HIST:FAS	-0.0017077400198597	0.0019708798210765	-0.866486125433516	0.386223631788473	ERN1	CALM1	HIST	FAS	CALM1->FAS	ERN1->HIST	0.8693154192117047	dx
IFI44L:GDF15->FRMD4A:TGFBR2	-0.001707780213186	0.0008998583169903	-1.89783233753712	0.0577181718856011	IFI44L	GDF15	FRMD4A	TGFBR2	GDF15->TGFBR2	IFI44L->FRMD4A	0.6079260593575304	dx
CCL3:JAM3->HIST:ITGAM_ITGB2	-0.0017080541525181	0.001448068259261	-1.1795398052505	0.238183296135546	CCL3	JAM3	HIST	ITGAM_ITGB2	JAM3->ITGAM_ITGB2	CCL3->HIST	0.8631871305449238	dx
IFI44L:SERPINF1->IFI44L:PLXDC1	-0.0017081910139484	0.0089637534784337	-0.190566487360262	0.848865248181985	IFI44L	SERPINF1	IFI44L	PLXDC1	SERPINF1->PLXDC1	IFI44L->IFI44L	0.94288635046332	dx
HIF1A:WNT5B->ERN1:FZD2_LRP6	-0.0017083365418006	0.0011648344580316	-1.46659169465802	0.142487160703932	HIF1A	WNT5B	ERN1	FZD2_LRP6	WNT5B->FZD2_LRP6	HIF1A->ERN1	0.4752476784979512	dx
HIST:MFNG->CD163:NOTCH2	-0.0017084145558783	0.0025835284961696	-0.661271806527893	0.508438018642758	HIST	MFNG	CD163	NOTCH2	MFNG->NOTCH2	HIST->CD163	0.8773262984919565	dx
TMEM163:APP->ERN1:TSPAN15	-0.001708685695804	0.0011345898653654	-1.50599414639898	0.132068676350527	TMEM163	APP	ERN1	TSPAN15	APP->TSPAN15	TMEM163->ERN1	0.4473870288215906	dx
ERN1:MATN1->GPNMB:ITGB1	-0.0017087930284234	0.0033207077010036	-0.514587004422874	0.606841648203204	ERN1	MATN1	GPNMB	ITGB1	MATN1->ITGB1	ERN1->GPNMB	0.9078974328716168	dx
CCL3:HLA-DQB1->ERN1:CD4	-0.0017088530117657	0.0029965430431083	-0.570274809065679	0.568491323820996	CCL3	HLA-DQB1	ERN1	CD4	HLA-DQB1->CD4	CCL3->ERN1	0.9217351491526254	dx
HIST:LIPC->CCL3:LRP1	-0.0017095806945991	0.0057651996381987	-0.296534517776614	0.766821910283454	HIST	LIPC	CCL3	LRP1	LIPC->LRP1	HIST->CCL3	0.9772000967832184	dx
CCL3:GNAI2->HIF1A:TSHR	-0.00170966668682	0.0020478913353397	-0.834842482761116	0.403806402787586	CCL3	GNAI2	HIF1A	TSHR	GNAI2->TSHR	CCL3->HIF1A	0.821666494696805	dx
FRMD4A:HLA-A->ERN1:LILRA1	-0.0017097760173339	0.0015987269285164	-1.06946094848139	0.284862016488302	FRMD4A	HLA-A	ERN1	LILRA1	HLA-A->LILRA1	FRMD4A->ERN1	0.9481567180105644	dx
GPNMB:CALCB->GPNMB:ADRB2	-0.0017100822887959	0.0071340977860703	-0.239705473638856	0.810558591293426	GPNMB	CALCB	GPNMB	ADRB2	CALCB->ADRB2	GPNMB->GPNMB	0.8882479131426361	dx
HIST:C3->MKI67:C5AR2	-0.0017100906240955	0.0053944358730286	-0.317010094168649	0.751235942955032	HIST	C3	MKI67	C5AR2	C3->C5AR2	HIST->MKI67	0.9184065532626798	dx
CD163:TGFB1->PICALM:CXCR4	-0.0017103293735926	0.0028306561900379	-0.604216569858202	0.545699665914821	CD163	TGFB1	PICALM	CXCR4	TGFB1->CXCR4	CD163->PICALM	0.8529618010665865	dx
FRMD4A:VWF->IFI44L:ITGA9	-0.0017104873306137	0.0015273815259236	-1.1198821653806	0.262763979242604	FRMD4A	VWF	IFI44L	ITGA9	VWF->ITGA9	FRMD4A->IFI44L	0.7695445512518765	dx
TMEM163:CALM3->HSPA1A:INSR	-0.0017107539818121	0.0010062921160659	-1.70005702568777	0.0891201996103612	TMEM163	CALM3	HSPA1A	INSR	CALM3->INSR	TMEM163->HSPA1A	0.7775363435581116	dx
PICALM:LGALS1->TMEM163:ITGB1	-0.0017110627726562	0.0009579792280978	-1.78611677839169	0.0740803520402922	PICALM	LGALS1	TMEM163	ITGB1	LGALS1->ITGB1	PICALM->TMEM163	0.8920926249388986	dx
HIF1A:QDPR->TMEM163:DYSF	-0.0017111602875041	0.0028245178281778	-0.605823857946084	0.544631725240287	HIF1A	QDPR	TMEM163	DYSF	QDPR->DYSF	HIF1A->TMEM163	0.8155315444438638	dx
GPNMB:CALM1->MKI67:GP6	-0.0017112900916385	0.0008476630083033	-2.01883304435313	0.0435045752739652	GPNMB	CALM1	MKI67	GP6	CALM1->GP6	GPNMB->MKI67	0.8364725860324745	dx
ERN1:HLA-B->AIF1:CANX	-0.0017119861695484	0.000831065313219	-2.05998992175132	0.03939950430076	ERN1	HLA-B	AIF1	CANX	HLA-B->CANX	ERN1->AIF1	0.7313322109554539	dx
IFI44L:CALM3->CD163:MYLK	-0.0017122081851362	0.0023931442316862	-0.71546384980306	0.474322470914081	IFI44L	CALM3	CD163	MYLK	CALM3->MYLK	IFI44L->CD163	0.8803101433072845	dx
MKI67:ADAM12->ERN1:ITGB1	-0.001712326974187	0.0039080991237919	-0.438148296639308	0.661278785803897	MKI67	ADAM12	ERN1	ITGB1	ADAM12->ITGB1	MKI67->ERN1	0.8056890067337044	dx
MKI67:ADAM12->MKI67:ITGA9	-0.0017124055067788	0.001293281074951	-1.32407837704089	0.185477016012869	MKI67	ADAM12	MKI67	ITGA9	ADAM12->ITGA9	MKI67->MKI67	0.8831825661006574	dx
PICALM:C1QA->ERN1:CD33	-0.0017130237442756	0.0018961514992404	-0.903421348432265	0.366302313882023	PICALM	C1QA	ERN1	CD33	C1QA->CD33	PICALM->ERN1	0.9377075240336668	dx
CCL3:CCL2->AIF1:CCR5	-0.0017132458224149	0.0010017754797404	-1.71020938030835	0.0872271617351451	CCL3	CCL2	AIF1	CCR5	CCL2->CCR5	CCL3->AIF1	0.6842239643480724	dx
CCL3:ARF1->HIST:PLD2	-0.0017136089674543	0.0011706058248533	-1.46386506121228	0.143230821387271	CCL3	ARF1	HIST	PLD2	ARF1->PLD2	CCL3->HIST	0.8631871305449238	dx
HIF1A:EDA->HIST:EDA2R	-0.0017141531423349	0.0018930946404514	-0.905476728794802	0.365212882921149	HIF1A	EDA	HIST	EDA2R	EDA->EDA2R	HIF1A->HIST	0.8001269686291977	dx
AIF1:MMP2->CD163:PECAM1	-0.001714227108289	0.0007583684902089	-2.26041446924676	0.0237955393185652	AIF1	MMP2	CD163	PECAM1	MMP2->PECAM1	AIF1->CD163	0.6927762190229312	dx
HSPA1A:QDPR->HIF1A:DYSF	-0.0017142618190811	0.0018276116751423	-0.937979244933203	0.34825507638052	HSPA1A	QDPR	HIF1A	DYSF	QDPR->DYSF	HSPA1A->HIF1A	0.9435403215366612	dx
TMEM163:COL4A4->PICALM:CD47	-0.0017143806217888	0.001070517799366	-1.60144989910878	0.109277308270353	TMEM163	COL4A4	PICALM	CD47	COL4A4->CD47	TMEM163->PICALM	0.8270348680452623	dx
HIF1A:ADM->HSPA1A:TSHR	-0.0017151851688604	0.0009149609787392	-1.8745992547396	0.0608478757951207	HIF1A	ADM	HSPA1A	TSHR	ADM->TSHR	HIF1A->HSPA1A	0.8213222882109521	dx
CD163:MTMR4->AIF1:SMAD3	-0.0017155186823972	0.008045354255582	-0.21323096881743	0.831146814048904	CD163	MTMR4	AIF1	SMAD3	MTMR4->SMAD3	CD163->AIF1	0.9422750788799552	dx
CCL3:ADAM10->HIF1A:CD44	-0.0017156458870391	0.0078759242683271	-0.217834228541091	0.827558274377354	CCL3	ADAM10	HIF1A	CD44	ADAM10->CD44	CCL3->HIF1A	0.9579802163054922	dx
CD163:HSPA1A->CCL3:GRIN2D	-0.0017156929689986	0.0019114939966668	-0.897566496149304	0.369416707576647	CD163	HSPA1A	CCL3	GRIN2D	HSPA1A->GRIN2D	CD163->CCL3	0.8103873100761699	dx
HIF1A:JAG1->TMEM163:CD46	-0.0017158153523427	0.0011444583019266	-1.49923797962263	0.133811905467297	HIF1A	JAG1	TMEM163	CD46	JAG1->CD46	HIF1A->TMEM163	0.6984387089755874	dx
GPNMB:LRPAP1->GPNMB:VLDLR	-0.0017159661212684	0.0018308878854318	-0.937231675910992	0.34863939935684	GPNMB	LRPAP1	GPNMB	VLDLR	LRPAP1->VLDLR	GPNMB->GPNMB	0.6633682890859102	dx
CCL3:LAMA2->HIF1A:ITGA6_ITGB1	-0.001716245381524	0.0030484371377608	-0.562991888618924	0.573440407345754	CCL3	LAMA2	HIF1A	ITGA6_ITGB1	LAMA2->ITGA6_ITGB1	CCL3->HIF1A	0.8896308081888591	dx
CD163:PSEN1->HIST:NOTCH1	-0.0017163209333572	0.0093074420276275	-0.184403075330759	0.853697257425688	CD163	PSEN1	HIST	NOTCH1	PSEN1->NOTCH1	CD163->HIST	0.9364848299129502	dx
CD163:HLA-DPA1->HSPA1A:CD4	-0.0017165163664889	0.0065176085587964	-0.263365980175707	0.792268509143373	CD163	HLA-DPA1	HSPA1A	CD4	HLA-DPA1->CD4	CD163->HSPA1A	0.9412009451209022	dx
ERN1:INHBA->FRMD4A:ENG	-0.0017166029401247	0.0029998217672327	-0.572234977049421	0.567162794391171	ERN1	INHBA	FRMD4A	ENG	INHBA->ENG	ERN1->FRMD4A	0.9161805967259942	dx
AIF1:WNT5A->HIST:ANTXR1	-0.0017169577236091	0.003988689548043	-0.430456595563201	0.666863533773446	AIF1	WNT5A	HIST	ANTXR1	WNT5A->ANTXR1	AIF1->HIST	0.8809940262695066	dx
HIF1A:FRS3->CD163:FGFR1	-0.0017169870938205	0.000757214906502	-2.26750302863444	0.0233595140985256	HIF1A	FRS3	CD163	FGFR1	FRS3->FGFR1	HIF1A->CD163	0.4232194319026991	dx
GPNMB:LGALS3BP->GPNMB:CD33	-0.0017170559011655	0.0060000101546844	-0.286175499190619	0.774743708174207	GPNMB	LGALS3BP	GPNMB	CD33	LGALS3BP->CD33	GPNMB->GPNMB	0.8726998092077275	dx
HIST:HSPA1A->MKI67:GRIN2D	-0.0017172787617678	0.0016080148164281	-1.06794958866259	0.285543252118292	HIST	HSPA1A	MKI67	GRIN2D	HSPA1A->GRIN2D	HIST->MKI67	0.8918353170981901	dx
CD163:SPP1->HSPA1A:ITGA4_ITGB1	-0.0017174580651391	0.0018718465203812	-0.917520772370444	0.358869812991107	CD163	SPP1	HSPA1A	ITGA4_ITGB1	SPP1->ITGA4_ITGB1	CD163->HSPA1A	0.9412009451209022	dx
AIF1:SERPINE1->FRMD4A:LRP1	-0.0017183315290675	0.0055501239829989	-0.309602368222972	0.756863355147557	AIF1	SERPINE1	FRMD4A	LRP1	SERPINE1->LRP1	AIF1->FRMD4A	0.9324891060657746	dx
CD163:IGF1->TMEM163:INSR	-0.0017183664882915	0.0038590148356378	-0.445286313082429	0.656112857693989	CD163	IGF1	TMEM163	INSR	IGF1->INSR	CD163->TMEM163	0.900900569190787	dx
TMEM163:TGFB1->ERN1:ITGB5	-0.0017188554844655	0.0042295334113572	-0.406393641400252	0.684453390995097	TMEM163	TGFB1	ERN1	ITGB5	TGFB1->ITGB5	TMEM163->ERN1	0.835471576908606	dx
IFI44L:EFNB1->FRMD4A:EPHB3	-0.001719859357857	0.0008283607804097	-2.0762201670223	0.0378735928999529	IFI44L	EFNB1	FRMD4A	EPHB3	EFNB1->EPHB3	IFI44L->FRMD4A	0.5848705021997781	dx
ERN1:HLA-DRA->FRMD4A:CD4	-0.0017198952133859	0.0027378842561481	-0.628184047416836	0.529883379418446	ERN1	HLA-DRA	FRMD4A	CD4	HLA-DRA->CD4	ERN1->FRMD4A	0.9161805967259942	dx
PICALM:TNF->CD163:TNFRSF1A	-0.0017199806669918	0.0104587977073654	-0.164453000728812	0.869374542920836	PICALM	TNF	CD163	TNFRSF1A	TNF->TNFRSF1A	PICALM->CD163	0.9521986107999142	dx
ERN1:PLAT->MKI67:LRP1	-0.0017203547393953	0.0024186081354693	-0.711299492532918	0.476898665993456	ERN1	PLAT	MKI67	LRP1	PLAT->LRP1	ERN1->MKI67	0.8427979713057815	dx
FRMD4A:JAM3->ERN1:ITGB1	-0.001720443995487	0.0028187583592235	-0.61035526151343	0.541626497411749	FRMD4A	JAM3	ERN1	ITGB1	JAM3->ITGB1	FRMD4A->ERN1	0.9481567180105644	dx
ERN1:SPP1->MKI67:ITGA9_ITGB1	-0.0017205095491096	0.0088617131759327	-0.194150895538154	0.846057730863415	ERN1	SPP1	MKI67	ITGA9_ITGB1	SPP1->ITGA9_ITGB1	ERN1->MKI67	0.9062358984178754	dx
GPNMB:HLA-F->CCL3:LILRB2	-0.0017205601255597	0.0012622122922079	-1.36313054165402	0.172841372806165	GPNMB	HLA-F	CCL3	LILRB2	HLA-F->LILRB2	GPNMB->CCL3	0.9309482710338156	dx
GPNMB:HGF->HIF1A:ITGB1	-0.0017206782133701	0.0063012889908337	-0.273067655819807	0.784801209095773	GPNMB	HGF	HIF1A	ITGB1	HGF->ITGB1	GPNMB->HIF1A	0.893412523208031	dx
CCL3:TGFB1->GPNMB:ITGB5	-0.001721331748039	0.0080274526164771	-0.214430633262897	0.830211255291509	CCL3	TGFB1	GPNMB	ITGB5	TGFB1->ITGB5	CCL3->GPNMB	0.9677980546618532	dx
HIF1A:CALM3->TMEM163:KCNQ3	-0.0017216903055603	0.0154340938471553	-0.111551110328232	0.911179338282446	HIF1A	CALM3	TMEM163	KCNQ3	CALM3->KCNQ3	HIF1A->TMEM163	0.9686977794468222	dx
AIF1:LGALS9->HIF1A:HAVCR2	-0.0017217440142288	0.005273007102113	-0.326520329081079	0.744030711009962	AIF1	LGALS9	HIF1A	HAVCR2	LGALS9->HAVCR2	AIF1->HIF1A	0.8711992253917666	dx
TMEM163:CALM1->IFI44L:CACNA1C	-0.0017219717675285	0.0051613478506698	-0.333628311315045	0.738660051826348	TMEM163	CALM1	IFI44L	CACNA1C	CALM1->CACNA1C	TMEM163->IFI44L	0.9330442759911765	dx
ERN1:ADAM17->HIF1A:ITGB1	-0.0017221380709479	0.0035246047988163	-0.488604586683397	0.625121665156394	ERN1	ADAM17	HIF1A	ITGB1	ADAM17->ITGB1	ERN1->HIF1A	0.8611310162234033	dx
TMEM163:GNAS->GPNMB:ADRB2	-0.0017223589680863	0.0009055202617744	-1.90206563099007	0.0571625749541825	TMEM163	GNAS	GPNMB	ADRB2	GNAS->ADRB2	TMEM163->GPNMB	0.609472500915637	dx
CCL3:TNF->HIF1A:FAS	-0.0017226784519723	0.0018353307953645	-0.938620142114615	0.347925807550868	CCL3	TNF	HIF1A	FAS	TNF->FAS	CCL3->HIF1A	0.8196903592453911	dx
CCL3:GSTO1->GPNMB:RYR1	-0.0017227017599036	0.0041182573903954	-0.418308424315906	0.675721631094099	CCL3	GSTO1	GPNMB	RYR1	GSTO1->RYR1	CCL3->GPNMB	0.9272950951784004	dx
HIF1A:GNAI2->FRMD4A:C5AR1	-0.0017229399635604	0.0063291997078515	-0.272220824604899	0.785452230538377	HIF1A	GNAI2	FRMD4A	C5AR1	GNAI2->C5AR1	HIF1A->FRMD4A	0.9369321500149024	dx
CD163:APP->HSPA1A:TNFRSF21	-0.0017230883476864	0.0062576805338495	-0.27535575495837	0.783042933034632	CD163	APP	HSPA1A	TNFRSF21	APP->TNFRSF21	CD163->HSPA1A	0.9412009451209022	dx
ERN1:JAM2->HIF1A:ITGAV_ITGB1	-0.0017236195071638	0.0009460309609544	-1.82194830645377	0.0684628296330984	ERN1	JAM2	HIF1A	ITGAV_ITGB1	JAM2->ITGAV_ITGB1	ERN1->HIF1A	0.4388641224083915	dx
HIF1A:CALCB->HIF1A:RAMP1	-0.0017238963453797	0.0020747140483455	-0.830907925241292	0.406025646183812	HIF1A	CALCB	HIF1A	RAMP1	CALCB->RAMP1	HIF1A->HIF1A	0.8176846915123166	dx
HIST:LTBP3->MKI67:ITGB5	-0.0017246999567429	0.0028091535992513	-0.613957156775806	0.53924363879632	HIST	LTBP3	MKI67	ITGB5	LTBP3->ITGB5	HIST->MKI67	0.8927645646821729	dx
CCL3:HLA-B->HSPA1A:CANX	-0.0017247336804041	0.0023971264275837	-0.71950050717294	0.471832589846021	CCL3	HLA-B	HSPA1A	CANX	HLA-B->CANX	CCL3->HSPA1A	0.9591466319266532	dx
FRMD4A:ADAM10->TMEM163:TSPAN5	-0.0017250263224845	0.0026515320297464	-0.650577214656341	0.515319442808969	FRMD4A	ADAM10	TMEM163	TSPAN5	ADAM10->TSPAN5	FRMD4A->TMEM163	0.8265033650792167	dx
PICALM:WNT5A->IFI44L:ANTXR1	-0.001725893606504	0.0022722532260164	-0.759551614557399	0.447522650610287	PICALM	WNT5A	IFI44L	ANTXR1	WNT5A->ANTXR1	PICALM->IFI44L	0.8017780718408538	dx
CD163:TIMP1->TMEM163:CD63	-0.0017262181417213	0.0024050315808936	-0.717752796027708	0.472909723478019	CD163	TIMP1	TMEM163	CD63	TIMP1->CD63	CD163->TMEM163	0.8866207245327721	dx
ERN1:HLA-B->FRMD4A:LILRB2	-0.0017262916119476	0.0013880775750945	-1.24365643745099	0.21362603525523	ERN1	HLA-B	FRMD4A	LILRB2	HLA-B->LILRB2	ERN1->FRMD4A	0.9161805967259942	dx
PICALM:NUCB2->MKI67:ERAP1	-0.0017264002235265	0.0008914225062462	-1.93668009437668	0.0527844604777508	PICALM	NUCB2	MKI67	ERAP1	NUCB2->ERAP1	PICALM->MKI67	0.8511785330085762	dx
MKI67:HLA-DRB5->PICALM:CD4	-0.0017268065444322	0.0014212755462147	-1.21496957365602	0.224377696235682	MKI67	HLA-DRB5	PICALM	CD4	HLA-DRB5->CD4	MKI67->PICALM	0.878606706980127	dx
IFI44L:ADAM17->FRMD4A:ERBB4	-0.0017268970585906	0.0282507456660342	-0.0611274859433847	0.951257679458635	IFI44L	ADAM17	FRMD4A	ERBB4	ADAM17->ERBB4	IFI44L->FRMD4A	0.9848799574907164	dx
CCL3:TOR2A->FRMD4A:ATP5F1B	-0.0017270975814525	0.0028786017604539	-0.599977949426473	0.548520931184574	CCL3	TOR2A	FRMD4A	ATP5F1B	TOR2A->ATP5F1B	CCL3->FRMD4A	0.855543454710716	dx
PICALM:CALM1->AIF1:PDE1B	-0.0017272016492873	0.0027830508301766	-0.620614481977566	0.534853308794724	PICALM	CALM1	AIF1	PDE1B	CALM1->PDE1B	PICALM->AIF1	0.8720721888717443	dx
HIF1A:C5->IFI44L:C5AR1	-0.001727207148178	0.0015645154515354	-1.10398855216349	0.26959810365514	HIF1A	C5	IFI44L	C5AR1	C5->C5AR1	HIF1A->IFI44L	0.7130778198537024	dx
TMEM163:SERPINF1->GPNMB:PLXDC1	-0.0017273893047839	0.0009715655643673	-1.77794414307878	0.0754130292214503	TMEM163	SERPINF1	GPNMB	PLXDC1	SERPINF1->PLXDC1	TMEM163->GPNMB	0.609472500915637	dx
AIF1:NUCB2->TMEM163:ERAP1	-0.0017275463701062	0.0039183128719802	-0.440890359332939	0.659292373359826	AIF1	NUCB2	TMEM163	ERAP1	NUCB2->ERAP1	AIF1->TMEM163	0.9469074276777438	dx
PICALM:HLA-F->AIF1:LILRB1	-0.0017276567633735	0.0059829263767552	-0.288764503284842	0.772761597701202	PICALM	HLA-F	AIF1	LILRB1	HLA-F->LILRB1	PICALM->AIF1	0.921847436486	dx
TMEM163:TNF->HIST:NOTCH1	-0.0017277462992417	0.0023579440461762	-0.73273422329234	0.463720546355724	TMEM163	TNF	HIST	NOTCH1	TNF->NOTCH1	TMEM163->HIST	0.9188319077034172	dx
HSPA1A:HLA-A->TMEM163:LILRB1	-0.001727760273018	0.0112575190174309	-0.153476114083647	0.87802282533637	HSPA1A	HLA-A	TMEM163	LILRB1	HLA-A->LILRB1	HSPA1A->TMEM163	0.9758290323698668	dx
HSPA1A:ADAM10->TMEM163:NRCAM	-0.0017279675321165	0.0103312773531641	-0.167255942614623	0.867168668451012	HSPA1A	ADAM10	TMEM163	NRCAM	ADAM10->NRCAM	HSPA1A->TMEM163	0.9758290323698668	dx
HIST:COL9A2->MKI67:GP6	-0.0017279741456182	0.0030357274282859	-0.569212548372266	0.569211905902252	HIST	COL9A2	MKI67	GP6	COL9A2->GP6	HIST->MKI67	0.8978511247110883	dx
CD163:CALM3->MKI67:CACNA1C	-0.0017283915351962	0.0037745706433092	-0.457904142888386	0.647021310344253	CD163	CALM3	MKI67	CACNA1C	CALM3->CACNA1C	CD163->MKI67	0.906775680803891	dx
MKI67:GNAI2->HIF1A:TSHR	-0.0017287966414001	0.0028889789881733	-0.598410943270046	0.549565765665772	MKI67	GNAI2	HIF1A	TSHR	GNAI2->TSHR	MKI67->HIF1A	0.8821125373749618	dx
TMEM163:CD55->CCL3:ADGRE2	-0.0017291263076607	0.0040258119402637	-0.429509955586123	0.667552150373203	TMEM163	CD55	CCL3	ADGRE2	CD55->ADGRE2	TMEM163->CCL3	0.8925733368015591	dx
FRMD4A:CD55->IFI44L:ADGRE5	-0.0017294497334889	0.0022870030444083	-0.7562078842516	0.449524566433357	FRMD4A	CD55	IFI44L	ADGRE5	CD55->ADGRE5	FRMD4A->IFI44L	0.8292999716695871	dx
AIF1:IGF1->HIST:IGF2R	-0.0017294967620918	0.0032127471266484	-0.538323339470568	0.5903538409615	AIF1	IGF1	HIST	IGF2R	IGF1->IGF2R	AIF1->HIST	0.8598752989796535	dx
TMEM163:HLA-A->ERN1:LILRB1	-0.0017295456813403	0.0029559618584816	-0.585104194216081	0.558477658846746	TMEM163	HLA-A	ERN1	LILRB1	HLA-A->LILRB1	TMEM163->ERN1	0.8237174402807506	dx
AIF1:LGALS9->HSPA1A:LRP1	-0.0017297888691538	0.0007177172201746	-2.41012591105584	0.0159470159293333	AIF1	LGALS9	HSPA1A	LRP1	LGALS9->LRP1	AIF1->HSPA1A	0.7845130182138795	dx
HIF1A:LRP1B->FRMD4A:PLAUR	-0.0017297924575028	0.0019071491385042	-0.907004293780351	0.364404526617083	HIF1A	LRP1B	FRMD4A	PLAUR	LRP1B->PLAUR	HIF1A->FRMD4A	0.9066560877316068	dx
IFI44L:ICAM1->AIF1:ITGAX_ITGB2	-0.0017299614595937	0.0021445697857522	-0.806670629739812	0.419856269614459	IFI44L	ICAM1	AIF1	ITGAX_ITGB2	ICAM1->ITGAX_ITGB2	IFI44L->AIF1	0.8911420712185651	dx
HSPA1A:GNAI2->ERN1:P2RY12	-0.0017302231860106	0.0029878700139053	-0.579082482824998	0.562533519152006	HSPA1A	GNAI2	ERN1	P2RY12	GNAI2->P2RY12	HSPA1A->ERN1	0.8996778703763194	dx
CD163:SEMA4A->CD163:PLXND1	-0.00173036401436	0.0008974243570005	-1.92814469638804	0.0538371307997099	CD163	SEMA4A	CD163	PLXND1	SEMA4A->PLXND1	CD163->CD163	0.5004840660215271	dx
TMEM163:EFNB1->GPNMB:EPHA6	-0.0017307474621546	0.0015349214570256	-1.12758047275487	0.259497137335289	TMEM163	EFNB1	GPNMB	EPHA6	EFNB1->EPHA6	TMEM163->GPNMB	0.7785944353475173	dx
TMEM163:ST6GAL1->PICALM:CD22	-0.0017310382708131	0.0043541413627117	-0.397561339105218	0.690953563313267	TMEM163	ST6GAL1	PICALM	CD22	ST6GAL1->CD22	TMEM163->PICALM	0.8990116930415791	dx
CD163:CEACAM1->TMEM163:HAVCR2	-0.0017311539454114	0.0035555580255413	-0.486886708914809	0.626338618308507	CD163	CEACAM1	TMEM163	HAVCR2	CEACAM1->HAVCR2	CD163->TMEM163	0.8944763522011002	dx
MKI67:PSEN1->TMEM163:NCSTN	-0.0017313201130737	0.0010029249466453	-1.7262708629043	0.0842986946853816	MKI67	PSEN1	TMEM163	NCSTN	PSEN1->NCSTN	MKI67->TMEM163	0.8724244355116134	dx
HSPA1A:BSG->HIF1A:SLC16A7	-0.00173143718671	0.0039587617158132	-0.437368377034133	0.661844213986938	HSPA1A	BSG	HIF1A	SLC16A7	BSG->SLC16A7	HSPA1A->HIF1A	0.9558105526867202	dx
MKI67:JAM2->TMEM163:ITGAV_ITGB1	-0.0017319078745106	0.002448349771564	-0.707377636408665	0.479331830733671	MKI67	JAM2	TMEM163	ITGAV_ITGB1	JAM2->ITGAV_ITGB1	MKI67->TMEM163	0.8724244355116134	dx
IFI44L:MFGE8->AIF1:ITGAV	-0.0017322057564844	0.0019258582994021	-0.899446110351035	0.368415087891934	IFI44L	MFGE8	AIF1	ITGAV	MFGE8->ITGAV	IFI44L->AIF1	0.8911420712185651	dx
HIF1A:TGFB2->ERN1:TGFBR1_TGFBR2	-0.0017323583371058	0.001108284116514	-1.56309948982638	0.118029195623532	HIF1A	TGFB2	ERN1	TGFBR1_TGFBR2	TGFB2->TGFBR1_TGFBR2	HIF1A->ERN1	0.4752476784979512	dx
ERN1:TGFB1->CCL3:SMAD3	-0.0017324700592274	0.0022502969674462	-0.769885079298468	0.441368065456002	ERN1	TGFB1	CCL3	SMAD3	TGFB1->SMAD3	ERN1->CCL3	0.9165343851381872	dx
HIF1A:JAG1->TMEM163:NOTCH1	-0.0017328087310116	0.0018991863402745	-0.912395321230648	0.361560651622268	HIF1A	JAG1	TMEM163	NOTCH1	JAG1->NOTCH1	HIF1A->TMEM163	0.7782582637752654	dx
MKI67:SERPINA1->GPNMB:LRP1	-0.0017328434131328	0.0042216353424715	-0.410467336129108	0.681463159753879	MKI67	SERPINA1	GPNMB	LRP1	SERPINA1->LRP1	MKI67->GPNMB	0.8512158564555458	dx
MKI67:TNFSF10->IFI44L:RIPK1	-0.0017329080529014	0.0011347065072215	-1.52718614185507	0.126714731317379	MKI67	TNFSF10	IFI44L	RIPK1	TNFSF10->RIPK1	MKI67->IFI44L	0.5241380434008236	dx
HIF1A:ITGB2->HIST:CD226	-0.0017335650876225	0.0056847004423403	-0.304952759640733	0.760402131913784	HIF1A	ITGB2	HIST	CD226	ITGB2->CD226	HIF1A->HIST	0.8845807058755109	dx
CCL3:CALM1->GPNMB:PDE1B	-0.0017338111284847	0.0015265078432638	-1.13580230598591	0.256039311768308	CCL3	CALM1	GPNMB	PDE1B	CALM1->PDE1B	CCL3->GPNMB	0.9260795049047068	dx
HIF1A:LRIG1->CD163:EGFR	-0.0017339736451251	0.005074665598156	-0.341692198547079	0.73258254378664	HIF1A	LRIG1	CD163	EGFR	LRIG1->EGFR	HIF1A->CD163	0.922844267837567	dx
ERN1:SELPLG->CD163:ITGAM	-0.0017339767518041	0.0072017101863656	-0.240772914617824	0.809731123139381	ERN1	SELPLG	CD163	ITGAM	SELPLG->ITGAM	ERN1->CD163	0.912059781558094	dx
CCL3:ADAM15->GPNMB:ITGB1	-0.0017339834706049	0.001599089828839	-1.08435651289449	0.278206757315775	CCL3	ADAM15	GPNMB	ITGB1	ADAM15->ITGB1	CCL3->GPNMB	0.9260795049047068	dx
IFI44L:NTN1->CD163:UNC5B	-0.0017341221453842	0.0017650791969375	-0.982461380992388	0.325872599689145	IFI44L	NTN1	CD163	UNC5B	NTN1->UNC5B	IFI44L->CD163	0.8729990754899397	dx
MKI67:VEGFA->HIF1A:EPHB2	-0.001734296892394	0.0022213180530723	-0.780751270623013	0.434948799305796	MKI67	VEGFA	HIF1A	EPHB2	VEGFA->EPHB2	MKI67->HIF1A	0.8641741744809034	dx
HSPA1A:COPA->HIF1A:P2RY6	-0.001734340836363	0.0016999588239267	-1.02022520307692	0.307621667321986	HSPA1A	COPA	HIF1A	P2RY6	COPA->P2RY6	HSPA1A->HIF1A	0.9435403215366612	dx
FRMD4A:BMP1->HIF1A:BMPR1A	-0.0017343972460488	0.0008294311945179	-2.09106826161384	0.0365219453124834	FRMD4A	BMP1	HIF1A	BMPR1A	BMP1->BMPR1A	FRMD4A->HIF1A	0.7163127328655772	dx
TMEM163:ZP3->IFI44L:MERTK	-0.0017344672080705	0.003008599828733	-0.576503126639138	0.564275157113343	TMEM163	ZP3	IFI44L	MERTK	ZP3->MERTK	TMEM163->IFI44L	0.8808843064871261	dx
HIF1A:SPARC->HIST:ENG	-0.0017345759431441	0.0039349188501876	-0.440816191942934	0.659346070374516	HIF1A	SPARC	HIST	ENG	SPARC->ENG	HIF1A->HIST	0.8539834858409834	dx
FRMD4A:APP->ERN1:NOTCH2	-0.0017346869661324	0.0011460128605729	-1.51367146548879	0.130109185541268	FRMD4A	APP	ERN1	NOTCH2	APP->NOTCH2	FRMD4A->ERN1	0.9481567180105644	dx
HSPA1A:SEMA4D->CD163:CD72	-0.0017347608762421	0.0033647858963307	-0.515563524601626	0.606159291348356	HSPA1A	SEMA4D	CD163	CD72	SEMA4D->CD72	HSPA1A->CD163	0.9456236869581376	dx
HIST:LAMA2->ERN1:ITGA6_ITGB1	-0.0017348967731835	0.000981948633095	-1.76678974307976	0.0772634471047162	HIST	LAMA2	ERN1	ITGA6_ITGB1	LAMA2->ITGA6_ITGB1	HIST->ERN1	0.7476374734544597	dx
CCL3:GNAS->CCL3:ADCY1	-0.0017351760698285	0.0022719837658232	-0.763727318799656	0.445029757248573	CCL3	GNAS	CCL3	ADCY1	GNAS->ADCY1	CCL3->CCL3	0.8070160214761878	dx
GPNMB:DLL1->CD163:NOTCH2	-0.0017352654577373	0.0066329766780981	-0.261611873816346	0.793620688785074	GPNMB	DLL1	CD163	NOTCH2	DLL1->NOTCH2	GPNMB->CD163	0.8821231787592778	dx
HSPA1A:ITGB3BP->ERN1:ITGB5	-0.0017358362538303	0.0015864548160983	-1.09416053720296	0.273884575727329	HSPA1A	ITGB3BP	ERN1	ITGB5	ITGB3BP->ITGB5	HSPA1A->ERN1	0.8996778703763194	dx
GPNMB:MFGE8->GPNMB:ITGB5	-0.0017359062353241	0.002985744360105	-0.58139814597625	0.560972146728961	GPNMB	MFGE8	GPNMB	ITGB5	MFGE8->ITGB5	GPNMB->GPNMB	0.7995781314515933	dx
PICALM:GSTO1->ERN1:RYR1	-0.0017362587917981	0.0035445244085128	-0.48984252658219	0.624245335220083	PICALM	GSTO1	ERN1	RYR1	GSTO1->RYR1	PICALM->ERN1	0.9377075240336668	dx
IFI44L:SPON1->CCL3:APP	-0.0017365968832435	0.0033343770946535	-0.52081598269975	0.602494968075869	IFI44L	SPON1	CCL3	APP	SPON1->APP	IFI44L->CCL3	0.8806634381708512	dx
MKI67:IGF1->HIST:IGF1R	-0.0017367864466184	0.001635357219914	-1.06202267337634	0.288225392173655	MKI67	IGF1	HIST	IGF1R	IGF1->IGF1R	MKI67->HIST	0.8406160452940099	dx
CCL3:CALM3->PICALM:ESR1	-0.0017370116804285	0.0039376339939403	-0.441130811828038	0.659118298397992	CCL3	CALM3	PICALM	ESR1	CALM3->ESR1	CCL3->PICALM	0.8675985387671865	dx
HIF1A:S100A9->MKI67:CD36	-0.0017370992338223	0.0013119031930863	-1.32410626254805	0.185467755999346	HIF1A	S100A9	MKI67	CD36	S100A9->CD36	HIF1A->MKI67	0.8280850695717482	dx
HSPA1A:CXCL12->HIST:CXCR4	-0.0017371072973977	0.002017785142867	-0.860898051280876	0.389294195046273	HSPA1A	CXCL12	HIST	CXCR4	CXCL12->CXCR4	HSPA1A->HIST	0.9642312732082272	dx
CCL3:PLAU->FRMD4A:ITGAM	-0.0017371648686778	0.0019954750545856	-0.870552034557279	0.383998795918376	CCL3	PLAU	FRMD4A	ITGAM	PLAU->ITGAM	CCL3->FRMD4A	0.7693429982657111	dx
CD163:SPON1->TMEM163:LRP8	-0.0017372413701418	0.0046374208366621	-0.374613698288432	0.707947783976184	CD163	SPON1	TMEM163	LRP8	SPON1->LRP8	CD163->TMEM163	0.9257188971625911	dx
MKI67:SORBS1->ERN1:ITGB5	-0.0017372430984206	0.0034247175931266	-0.507266088715526	0.61196812913683	MKI67	SORBS1	ERN1	ITGB5	SORBS1->ITGB5	MKI67->ERN1	0.8056890067337044	dx
ERN1:AFDN->FRMD4A:EPHB6	-0.0017374138193971	0.0027502120031658	-0.631738141422247	0.52755800045766	ERN1	AFDN	FRMD4A	EPHB6	AFDN->EPHB6	ERN1->FRMD4A	0.9161805967259942	dx
CCL3:APOE->IFI44L:SDC2	-0.0017375211813458	0.0042170014067635	-0.412027650396098	0.680319156694903	CCL3	APOE	IFI44L	SDC2	APOE->SDC2	CCL3->IFI44L	0.899312143608156	dx
HIST:HSP90B1->HIF1A:TLR7	-0.0017375479436175	0.0041152085238121	-0.422225977994432	0.672860081603521	HIST	HSP90B1	HIF1A	TLR7	HSP90B1->TLR7	HIST->HIF1A	0.9160765487006745	dx
IFI44L:SPP1->TMEM163:ITGA5_ITGB1	-0.0017375782023122	0.0127204845188796	-0.136596856804736	0.891349461119609	IFI44L	SPP1	TMEM163	ITGA5_ITGB1	SPP1->ITGA5_ITGB1	IFI44L->TMEM163	0.9763752755478714	dx
MKI67:PLTP->HIST:ABCA1	-0.001737694029383	0.0006459448071364	-2.69015867947961	0.0071418051125067	MKI67	PLTP	HIST	ABCA1	PLTP->ABCA1	MKI67->HIST	0.6215886471599646	dx
HIF1A:GPC3->GPNMB:IGF1R	-0.0017378060993751	0.001537143102728	-1.13054282082842	0.258247565615228	HIF1A	GPC3	GPNMB	IGF1R	GPC3->IGF1R	HIF1A->GPNMB	0.6028325314225998	dx
CD163:PLAT->TMEM163:ITGAM	-0.0017378753293608	0.0045453342926761	-0.382342687568894	0.702207195398227	CD163	PLAT	TMEM163	ITGAM	PLAT->ITGAM	CD163->TMEM163	0.9257188971625911	dx
HIST:GSTP1->AIF1:TRAF2	-0.0017379671072648	0.0029923851601577	-0.580796593434923	0.56137755127308	HIST	GSTP1	AIF1	TRAF2	GSTP1->TRAF2	HIST->AIF1	0.8875715801186272	dx
PICALM:FAM3C->MKI67:ADGRG5	-0.0017379846846455	0.002132754957384	-0.814901251842504	0.415128836558835	PICALM	FAM3C	MKI67	ADGRG5	FAM3C->ADGRG5	PICALM->MKI67	0.8511785330085762	dx
ERN1:ADAM10->GPNMB:IL6R	-0.0017384209120969	0.0112007265577371	-0.155206084456736	0.876658851713525	ERN1	ADAM10	GPNMB	IL6R	ADAM10->IL6R	ERN1->GPNMB	0.950415661928112	dx
CD163:MTMR4->MKI67:SMAD3	-0.0017387476294063	0.0020620908134944	-0.843196438308072	0.399118590062263	CD163	MTMR4	MKI67	SMAD3	MTMR4->SMAD3	CD163->MKI67	0.8366259103386368	dx
HIST:ADAM15->TMEM163:ITGA9	-0.0017388143611101	0.0007097312162458	-2.44996179019383	0.0142871375044349	HIST	ADAM15	TMEM163	ITGA9	ADAM15->ITGA9	HIST->TMEM163	0.8515815416839086	dx
CD163:HLA-A->PICALM:LILRA1	-0.0017388379678697	0.0094950933277827	-0.183130160793883	0.85469589103932	CD163	HLA-A	PICALM	LILRA1	HLA-A->LILRA1	CD163->PICALM	0.9417482503118432	dx
HSPA1A:IRAK4->CCL3:TLR7	-0.0017393160439881	0.0009597397600563	-1.81227882429919	0.0699431248171165	HSPA1A	IRAK4	CCL3	TLR7	IRAK4->TLR7	HSPA1A->CCL3	0.8211385293310662	dx
MKI67:MELTF->FRMD4A:TFRC	-0.0017393883425539	0.0019711635457747	-0.882417060868617	0.377551312970162	MKI67	MELTF	FRMD4A	TFRC	MELTF->TFRC	MKI67->FRMD4A	0.8335688813022765	dx
TMEM163:TNFSF10->HSPA1A:TNFRSF10D	-0.0017395462626673	0.0008582900922926	-2.02675794383306	0.0426871734136119	TMEM163	TNFSF10	HSPA1A	TNFRSF10D	TNFSF10->TNFRSF10D	TMEM163->HSPA1A	0.6650350482657665	dx
ERN1:SORBS1->HIST:INSR	-0.0017396772813584	0.0027770833291238	-0.626440432346454	0.531026096500576	ERN1	SORBS1	HIST	INSR	SORBS1->INSR	ERN1->HIST	0.8693154192117047	dx
CCL3:TNC->HIF1A:ITGA9_ITGB1	-0.0017397791012254	0.001317672702646	-1.32034237161613	0.186720734805605	CCL3	TNC	HIF1A	ITGA9_ITGB1	TNC->ITGA9_ITGB1	CCL3->HIF1A	0.7217858657554935	dx
IFI44L:BSG->GPNMB:SLC16A7	-0.0017405390041457	0.0021606843010861	-0.805549891425955	0.42050242803634	IFI44L	BSG	GPNMB	SLC16A7	BSG->SLC16A7	IFI44L->GPNMB	0.8373059029773993	dx
AIF1:TNFSF13B->IFI44L:CD40	-0.0017406959642282	0.0013746765892474	-1.26625853516664	0.205420536911752	AIF1	TNFSF13B	IFI44L	CD40	TNFSF13B->CD40	AIF1->IFI44L	0.8523023501522897	dx
AIF1:DSCAM->GPNMB:DCC	-0.0017407312378432	0.0021174694035555	-0.822080940069431	0.411030832414925	AIF1	DSCAM	GPNMB	DCC	DSCAM->DCC	AIF1->GPNMB	0.7233156891061988	dx
GPNMB:MAML2->CCL3:NOTCH3	-0.0017408548386088	0.0012305524713905	-1.41469370797468	0.157158319999869	GPNMB	MAML2	CCL3	NOTCH3	MAML2->NOTCH3	GPNMB->CCL3	0.9309482710338156	dx
TMEM163:PTPN6->GPNMB:CD300LF	-0.0017408858379508	0.0020634256741793	-0.843687204116618	0.398844219766816	TMEM163	PTPN6	GPNMB	CD300LF	PTPN6->CD300LF	TMEM163->GPNMB	0.7785944353475173	dx
CCL3:DLL1->HIF1A:NOTCH1	-0.0017410025093352	0.0010216275938563	-1.70414593321967	0.0883538271041811	CCL3	DLL1	HIF1A	NOTCH1	DLL1->NOTCH1	CCL3->HIF1A	0.7141114925845528	dx
PICALM:HLA-B->CCL3:LILRA1	-0.0017410555429204	0.0024948555409066	-0.697858258473651	0.485265840983957	PICALM	HLA-B	CCL3	LILRA1	HLA-B->LILRA1	PICALM->CCL3	0.8055450007812616	dx
CD163:LRPAP1->PICALM:LDLR	-0.001741145818964	0.0039627930177498	-0.439373394261373	0.660391001450352	CD163	LRPAP1	PICALM	LDLR	LRPAP1->LDLR	CD163->PICALM	0.8833349599501252	dx
AIF1:TNF->IFI44L:TRAF2	-0.0017420421497175	0.0017223818529571	-1.01141459817788	0.311818037101553	AIF1	TNF	IFI44L	TRAF2	TNF->TRAF2	AIF1->IFI44L	0.8523023501522897	dx
IFI44L:HGF->FRMD4A:ST14	-0.0017420890376644	0.0057784000169869	-0.301482942084871	0.763046255529784	IFI44L	HGF	FRMD4A	ST14	HGF->ST14	IFI44L->FRMD4A	0.9308680216676049	dx
GPNMB:SERPINE1->AIF1:LRP1	-0.001742133957376	0.0230496580003454	-0.0755817703390633	0.939751840134862	GPNMB	SERPINE1	AIF1	LRP1	SERPINE1->LRP1	GPNMB->AIF1	0.9735406703419582	dx
HSPA1A:HLA-F->PICALM:LILRB1	-0.0017422266762243	0.0023927111262144	-0.728139162783431	0.46652840257208	HSPA1A	HLA-F	PICALM	LILRB1	HLA-F->LILRB1	HSPA1A->PICALM	0.9455345021488132	dx
PICALM:ARPC5->TMEM163:ADRB2	-0.0017423892849054	0.0046537816867805	-0.374402883971735	0.708104597624362	PICALM	ARPC5	TMEM163	ADRB2	ARPC5->ADRB2	PICALM->TMEM163	0.964149211858472	dx
TMEM163:PSEN1->HIF1A:NCSTN	-0.0017424971906278	0.0013170605260708	-1.32301982796966	0.185828784065778	TMEM163	PSEN1	HIF1A	NCSTN	PSEN1->NCSTN	TMEM163->HIF1A	0.7089013270790563	dx
HIST:HLA-C->PICALM:LILRB2	-0.0017430186842279	0.0040297686821067	-0.432535666865312	0.665352135320832	HIST	HLA-C	PICALM	LILRB2	HLA-C->LILRB2	HIST->PICALM	0.855189448168604	dx
GPNMB:RGMB->HIF1A:BMPR2	-0.0017430607977069	0.0011379064831148	-1.53181375057783	0.125568401862036	GPNMB	RGMB	HIF1A	BMPR2	RGMB->BMPR2	GPNMB->HIF1A	0.4862633426633353	dx
ERN1:APOE->HSPA1A:LDLR	-0.0017430651367133	0.0008633197613453	-2.0190261068471	0.0434845061146163	ERN1	APOE	HSPA1A	LDLR	APOE->LDLR	ERN1->HSPA1A	0.6788128562908622	dx
GPNMB:B2M->IFI44L:HFE	-0.0017436791496506	0.0024581397650483	-0.709349067308374	0.478107886194824	GPNMB	B2M	IFI44L	HFE	B2M->HFE	GPNMB->IFI44L	0.8819964979804521	dx
IFI44L:C5->GPNMB:C5AR1	-0.0017437755667008	0.001373613072741	-1.26948090499831	0.204269596729592	IFI44L	C5	GPNMB	C5AR1	C5->C5AR1	IFI44L->GPNMB	0.8373059029773993	dx
FRMD4A:COL9A2->IFI44L:MAG	-0.0017440093113695	0.0023954283031253	-0.728057403802966	0.466578447479397	FRMD4A	COL9A2	IFI44L	MAG	COL9A2->MAG	FRMD4A->IFI44L	0.8292999716695871	dx
HIST:GPI->MKI67:AMFR	-0.0017440912056599	0.0051672886236235	-0.337525408912985	0.735720861213462	HIST	GPI	MKI67	AMFR	GPI->AMFR	HIST->MKI67	0.9133664450144346	dx
ERN1:TGFB1->MKI67:TGFBR1_TGFBR2	-0.00174425452231	0.0044845550541171	-0.388947064148255	0.697315305737874	ERN1	TGFB1	MKI67	TGFBR1_TGFBR2	TGFB1->TGFBR1_TGFBR2	ERN1->MKI67	0.8427979713057815	dx
MKI67:LGALS9->HIST:CD47	-0.0017445244943614	0.0029123386186633	-0.599011558333885	0.549165176934446	MKI67	LGALS9	HIST	CD47	LGALS9->CD47	MKI67->HIST	0.859379162971544	dx
HIST:APOE->FRMD4A:TREM2	-0.0017445673454629	0.0117036773837112	-0.149061469166177	0.881505129304954	HIST	APOE	FRMD4A	TREM2	APOE->TREM2	HIST->FRMD4A	0.9836641827193564	dx
GPNMB:GPI->HSPA1A:AMFR	-0.0017447279391574	0.002389107585449	-0.730284374711225	0.465216377232466	GPNMB	GPI	HSPA1A	AMFR	GPI->AMFR	GPNMB->HSPA1A	0.8771131058918905	dx
GPNMB:TGFB1->IFI44L:ACVR1_TGFBR2	-0.0017452355760344	0.0063311800313429	-0.275657234100831	0.782811345582743	GPNMB	TGFB1	IFI44L	ACVR1_TGFBR2	TGFB1->ACVR1_TGFBR2	GPNMB->IFI44L	0.9244534085067442	dx
HSPA1A:COL18A1->TMEM163:ITGA1_ITGB1	-0.0017453135560461	0.0066701624172054	-0.261659828783802	0.793583713697374	HSPA1A	COL18A1	TMEM163	ITGA1_ITGB1	COL18A1->ITGA1_ITGB1	HSPA1A->TMEM163	0.9456739432411904	dx
HSPA1A:ITGB2->IFI44L:CD226	-0.001745464915767	0.0022217265833229	-0.785634438039816	0.432081682837475	HSPA1A	ITGB2	IFI44L	CD226	ITGB2->CD226	HSPA1A->IFI44L	0.9320346540623884	dx
FRMD4A:CCL3L1->CCL3:CCR3	-0.0017458844232616	0.0022472596044479	-0.776894854428934	0.437220807317815	FRMD4A	CCL3L1	CCL3	CCR3	CCL3L1->CCR3	FRMD4A->CCL3	0.7354422725609429	dx
MKI67:IL16->HIST:CD9	-0.0017467310301494	0.0019115990793126	-0.91375385615768	0.360846197939322	MKI67	IL16	HIST	CD9	IL16->CD9	MKI67->HIST	0.8552643609479256	dx
HSPA1A:APOE->IFI44L:LRP6	-0.0017467377091064	0.0019952831481782	-0.87543349960194	0.381338078974202	HSPA1A	APOE	IFI44L	LRP6	APOE->LRP6	HSPA1A->IFI44L	0.9320346540623884	dx
AIF1:TOR2A->PICALM:ATP5F1B	-0.0017469952186754	0.0027591252374844	-0.633169960877958	0.526622659808253	AIF1	TOR2A	PICALM	ATP5F1B	TOR2A->ATP5F1B	AIF1->PICALM	0.9202384678736316	dx
CD163:PLAU->CD163:ST14	-0.0017474977133604	0.0083444982492897	-0.209419147940886	0.834121046256329	CD163	PLAU	CD163	ST14	PLAU->ST14	CD163->CD163	0.9701465646694056	dx
IFI44L:AFDN->CCL3:EPHB6	-0.0017478115821827	0.007310369882355	-0.239086613989451	0.811038421309862	IFI44L	AFDN	CCL3	EPHB6	AFDN->EPHB6	IFI44L->CCL3	0.9424471781803206	dx
HIF1A:HGF->ERN1:NRP1	-0.0017481034529878	0.0254951684557445	-0.0685660679599838	0.945335029121445	HIF1A	HGF	ERN1	NRP1	HGF->NRP1	HIF1A->ERN1	0.9974984721472328	dx
PICALM:ARPC5->AIF1:ADRB2	-0.0017490681788999	0.0027874335895989	-0.627483354375308	0.530342444027929	PICALM	ARPC5	AIF1	ADRB2	ARPC5->ADRB2	PICALM->AIF1	0.8720721888717443	dx
CD163:HMGB1->TMEM163:THBD	-0.0017501552963727	0.0049875638093845	-0.350903840684647	0.725660490036173	CD163	HMGB1	TMEM163	THBD	HMGB1->THBD	CD163->TMEM163	0.9257188971625911	dx
GPNMB:CALM1->GPNMB:KCNN4	-0.0017503020168817	0.0028948832790182	-0.604619201598808	0.545432045262348	GPNMB	CALM1	GPNMB	KCNN4	CALM1->KCNN4	GPNMB->GPNMB	0.7960986873403633	dx
PICALM:CXCL12->HIST:DPP4	-0.0017505156268232	0.0014765190354093	-1.18556929158584	0.235792435396039	PICALM	CXCL12	HIST	DPP4	CXCL12->DPP4	PICALM->HIST	0.6388329935729894	dx
FRMD4A:GRN->IFI44L:SORT1	-0.0017506239998413	0.0119856493396944	-0.146060004779511	0.883874019309859	FRMD4A	GRN	IFI44L	SORT1	GRN->SORT1	FRMD4A->IFI44L	0.9423483963919796	dx
GPNMB:ARF6->TMEM163:PLD1	-0.0017507111713279	0.0021153510225514	-0.827622060198913	0.407884570955919	GPNMB	ARF6	TMEM163	PLD1	ARF6->PLD1	GPNMB->TMEM163	0.7709865629048083	dx
IFI44L:CEACAM1->MKI67:HAVCR2	-0.0017507309715577	0.0020381002056902	-0.859001420376606	0.390339732369459	IFI44L	CEACAM1	MKI67	HAVCR2	CEACAM1->HAVCR2	IFI44L->MKI67	0.6683168310442191	dx
HIF1A:CD28->ERN1:CD86	-0.0017508408895058	0.0011200845242096	-1.56313282762416	0.118021355658248	HIF1A	CD28	ERN1	CD86	CD28->CD86	HIF1A->ERN1	0.4752476784979512	dx
ERN1:CD86->HIF1A:CD28	-0.0017508408895058	0.0011200845242096	-1.56313282762416	0.118021355658248	ERN1	CD86	HIF1A	CD28	CD86->CD28	ERN1->HIF1A	0.4388641224083915	dx
AIF1:LGALS1->IFI44L:ITGB1	-0.0017509214954627	0.0008941122724106	-1.9582792334816	0.0501972561889983	AIF1	LGALS1	IFI44L	ITGB1	LGALS1->ITGB1	AIF1->IFI44L	0.8523023501522897	dx
HIST:LTBP3->CD163:ITGB5	-0.001751098051147	0.0037404738040236	-0.468148727378691	0.639678235319077	HIST	LTBP3	CD163	ITGB5	LTBP3->ITGB5	HIST->CD163	0.8860840173457198	dx
CCL3:FAM3C->HIF1A:LAMP1	-0.001751436449644	0.0028897526677484	-0.606085243623529	0.544458149300883	CCL3	FAM3C	HIF1A	LAMP1	FAM3C->LAMP1	CCL3->HIF1A	0.8840281003122232	dx
TMEM163:CALCB->MKI67:ADRB2	-0.0017514645633934	0.0015037475394579	-1.1647331200454	0.244127038134247	TMEM163	CALCB	MKI67	ADRB2	CALCB->ADRB2	TMEM163->MKI67	0.7990650387572834	dx
TMEM163:SERPINF1->FRMD4A:PLXDC1	-0.0017515103814015	0.0039976250363964	-0.438137735644251	0.661286441052457	TMEM163	SERPINF1	FRMD4A	PLXDC1	SERPINF1->PLXDC1	TMEM163->FRMD4A	0.8778844991588961	dx
CCL3:MTMR4->GPNMB:SMAD3	-0.0017515683758578	0.0017243032867306	-1.01581223520072	0.309718808495911	CCL3	MTMR4	GPNMB	SMAD3	MTMR4->SMAD3	CCL3->GPNMB	0.9260795049047068	dx
MKI67:HLA-A->CD163:LILRB2	-0.0017516055010302	0.0040871602190428	-0.428562964786451	0.668241302370739	MKI67	HLA-A	CD163	LILRB2	HLA-A->LILRB2	MKI67->CD163	0.8600103295411498	dx
HIST:FBN1->MKI67:ITGB1	-0.0017520939446332	0.0008113692375826	-2.159428609659	0.0308169303206711	HIST	FBN1	MKI67	ITGB1	FBN1->ITGB1	HIST->MKI67	0.6425102978963778	dx
IFI44L:NECTIN2->FRMD4A:CD226	-0.0017522359722398	0.0028003285072855	-0.625725148917741	0.531495234830726	IFI44L	NECTIN2	FRMD4A	CD226	NECTIN2->CD226	IFI44L->FRMD4A	0.8796638541482016	dx
HSPA1A:GRN->HIST:SORT1	-0.0017524858546081	0.0036875051875817	-0.475249732667473	0.63460898319838	HSPA1A	GRN	HIST	SORT1	GRN->SORT1	HSPA1A->HIST	0.9642312732082272	dx
HIST:NCAM1->HSPA1A:PTPRA	-0.0017527785382615	0.0118967461462308	-0.147332599747606	0.882869502362515	HIST	NCAM1	HSPA1A	PTPRA	NCAM1->PTPRA	HIST->HSPA1A	0.9660369958207476	dx
HIF1A:GDF11->ERN1:ANTXR1	-0.0017530782063692	0.0011805779296305	-1.48493222037262	0.137561779816213	HIF1A	GDF11	ERN1	ANTXR1	GDF11->ANTXR1	HIF1A->ERN1	0.4752476784979512	dx
HIF1A:TNF->GPNMB:SEMA4C	-0.0017534402843566	0.0278296099867112	-0.0630062830630368	0.949761501103402	HIF1A	TNF	GPNMB	SEMA4C	TNF->SEMA4C	HIF1A->GPNMB	0.9895582950534062	dx
AIF1:APOE->AIF1:LRP8	-0.0017535303968044	0.0090911495099009	-0.192883242641065	0.847050409032548	AIF1	APOE	AIF1	LRP8	APOE->LRP8	AIF1->AIF1	0.9455258169971952	dx
IFI44L:CD55->CCL3:ADGRE5	-0.0017536465717157	0.0021364362459728	-0.820827944209118	0.411744279004299	IFI44L	CD55	CCL3	ADGRE5	CD55->ADGRE5	IFI44L->CCL3	0.8546827727694613	dx
FRMD4A:VEGFA->CD163:CD44	-0.0017540684511114	0.0056412624896183	-0.310935442968575	0.755849699452388	FRMD4A	VEGFA	CD163	CD44	VEGFA->CD44	FRMD4A->CD163	0.9692674124907826	dx
MKI67:HLA-C->PICALM:LILRB1	-0.0017540821132636	0.0113398477834147	-0.154683038676153	0.877071202216254	MKI67	HLA-C	PICALM	LILRB1	HLA-C->LILRB1	MKI67->PICALM	0.9562780729009818	dx
ERN1:ADAM10->ERN1:TSPAN5	-0.0017542467245026	0.0021275090198278	-0.824554306540414	0.409624672144536	ERN1	ADAM10	ERN1	TSPAN5	ADAM10->TSPAN5	ERN1->ERN1	0.8925812016364018	dx
ERN1:TGFB1->GPNMB:CXCR4	-0.0017542554795475	0.0017280829818004	-1.01514539407115	0.310036525755801	ERN1	TGFB1	GPNMB	CXCR4	TGFB1->CXCR4	ERN1->GPNMB	0.9078974328716168	dx
GPNMB:TNFSF10->FRMD4A:TNFRSF10B	-0.0017543950938588	0.0018955201520511	-0.925548109821163	0.354680870651332	GPNMB	TNFSF10	FRMD4A	TNFRSF10B	TNFSF10->TNFRSF10B	GPNMB->FRMD4A	0.6630236291555673	dx
GPNMB:CXCL12->AIF1:ITGAV	-0.0017547989464422	0.0046617714034587	-0.376423207954869	0.706602295156277	GPNMB	CXCL12	AIF1	ITGAV	CXCL12->ITGAV	GPNMB->AIF1	0.8916737912780527	dx
TMEM163:APOE->PICALM:LDLR	-0.0017552376884268	0.0009148318244446	-1.91864519961621	0.0550292511875717	TMEM163	APOE	PICALM	LDLR	APOE->LDLR	TMEM163->PICALM	0.7861012725457116	dx
CCL3:MRC1->MKI67:PTPRC	-0.0017555116084625	0.001167068252725	-1.50420646295831	0.132528214170739	CCL3	MRC1	MKI67	PTPRC	MRC1->PTPRC	CCL3->MKI67	0.8355742283691716	dx
HSPA1A:C3->AIF1:NRP1	-0.0017558069359696	0.0076349737183328	-0.229968956114888	0.818115892675635	HSPA1A	C3	AIF1	NRP1	C3->NRP1	HSPA1A->AIF1	0.966173573148742	dx
MKI67:NECTIN3->TMEM163:NECTIN2	-0.0017558735585233	0.0031176291978933	-0.563207952924555	0.57329328802545	MKI67	NECTIN3	TMEM163	NECTIN2	NECTIN3->NECTIN2	MKI67->TMEM163	0.8724244355116134	dx
FRMD4A:F13A1->TMEM163:ITGB1	-0.0017567784560371	0.0014455834947448	-1.21527290704657	0.224262021605901	FRMD4A	F13A1	TMEM163	ITGB1	F13A1->ITGB1	FRMD4A->TMEM163	0.7107209341440743	dx
PICALM:LGALS1->CD163:ITGB1	-0.0017572189446003	0.0009837219921246	-1.78629628967124	0.0740512973535518	PICALM	LGALS1	CD163	ITGB1	LGALS1->ITGB1	PICALM->CD163	0.3972898313504655	dx
CCL3:CALM1->CCL3:PDE1C	-0.0017575325790731	0.0009040825539203	-1.94399567987678	0.051895972065139	CCL3	CALM1	CCL3	PDE1C	CALM1->PDE1C	CCL3->CCL3	0.5845769730166452	dx
HSPA1A:CCL3->ERN1:CCR1	-0.0017585125282169	0.0023620350175769	-0.744490456378089	0.456579812790236	HSPA1A	CCL3	ERN1	CCR1	CCL3->CCR1	HSPA1A->ERN1	0.8996778703763194	dx
MKI67:VEGFA->HIST:EPHB2	-0.0017591993510649	0.0015866965439537	-1.10871820939462	0.267551763950166	MKI67	VEGFA	HIST	EPHB2	VEGFA->EPHB2	MKI67->HIST	0.8406160452940099	dx
HSPA1A:CXCL12->HIF1A:ITGA5	-0.001759251150463	0.0018645575894616	-0.943522023887187	0.345413955605767	HSPA1A	CXCL12	HIF1A	ITGA5	CXCL12->ITGA5	HSPA1A->HIF1A	0.9435403215366612	dx
CD163:HGF->AIF1:NRP1	-0.0017599133735971	0.0059699500250395	-0.294795327635173	0.768150235918362	CD163	HGF	AIF1	NRP1	HGF->NRP1	CD163->AIF1	0.9222334690819272	dx
HIF1A:CALM1->IFI44L:OPRM1	-0.0017600311508078	0.0145100745318632	-0.121297181964358	0.903455652005674	HIF1A	CALM1	IFI44L	OPRM1	CALM1->OPRM1	HIF1A->IFI44L	0.9418892665908009	dx
IFI44L:SERPINE1->PICALM:PLAUR	-0.0017603661356876	0.0028432934869111	-0.619129240013846	0.535831222084386	IFI44L	SERPINE1	PICALM	PLAUR	SERPINE1->PLAUR	IFI44L->PICALM	0.8154328958672573	dx
MKI67:IL16->MKI67:CD4	-0.0017603726629753	0.0032327859359037	-0.544537342675378	0.586071758577087	MKI67	IL16	MKI67	CD4	IL16->CD4	MKI67->MKI67	0.8849079254564673	dx
FRMD4A:RTN4->CD163:RTN4RL1	-0.001760460758319	0.0088918483171992	-0.197985918733434	0.843056080882605	FRMD4A	RTN4	CD163	RTN4RL1	RTN4->RTN4RL1	FRMD4A->CD163	0.972278760779776	dx
HIF1A:ADM->FRMD4A:CALCR	-0.0017606374689436	0.0032756695449923	-0.537489342182024	0.590929644867762	HIF1A	ADM	FRMD4A	CALCR	ADM->CALCR	HIF1A->FRMD4A	0.9193033535928046	dx
TMEM163:HSPA8->PICALM:ADRB2	-0.0017610504049866	0.0061292718459195	-0.287318045153926	0.773868806861793	TMEM163	HSPA8	PICALM	ADRB2	HSPA8->ADRB2	TMEM163->PICALM	0.9358814301246184	dx
CCL3:C1QB->HIST:CD33	-0.0017611379950704	0.0013487230476473	-1.305781789777	0.191626774484421	CCL3	C1QB	HIST	CD33	C1QB->CD33	CCL3->HIST	0.8631871305449238	dx
HSPA1A:CALM3->ERN1:KCNQ1	-0.0017612108137364	0.003874693243232	-0.454541999373196	0.649438769977774	HSPA1A	CALM3	ERN1	KCNQ1	CALM3->KCNQ1	HSPA1A->ERN1	0.8996778703763194	dx
MKI67:NECTIN2->AIF1:CD226	-0.001761630681145	0.0033392339940039	-0.527555326852896	0.597808006184988	MKI67	NECTIN2	AIF1	CD226	NECTIN2->CD226	MKI67->AIF1	0.8842916463583954	dx
AIF1:JAM3->HSPA1A:ITGAM_ITGB2	-0.0017620528365548	0.001658993363059	-1.06212169125604	0.288180443986762	AIF1	JAM3	HSPA1A	ITGAM_ITGB2	JAM3->ITGAM_ITGB2	AIF1->HSPA1A	0.8353051919120017	dx
CD163:TGFB2->CCL3:ENG	-0.001762223739163	0.0028703079832394	-0.613949356463918	0.539248793466142	CD163	TGFB2	CCL3	ENG	TGFB2->ENG	CD163->CCL3	0.8771901808023795	dx
GPNMB:ADAM17->MKI67:ITGB1	-0.0017631620105143	0.0200615334730861	-0.0878876987584113	0.929965933737632	GPNMB	ADAM17	MKI67	ITGB1	ADAM17->ITGB1	GPNMB->MKI67	0.9757004565475724	dx
HIF1A:S100A4->CD163:EGFR	-0.0017633258618527	0.0023718683736769	-0.743433270337518	0.457219407671555	HIF1A	S100A4	CD163	EGFR	S100A4->EGFR	HIF1A->CD163	0.8359167636382024	dx
CD163:HLA-DQA1->ERN1:CD4	-0.0017633601330429	0.0011373396925549	-1.55042521120641	0.121039491288043	CD163	HLA-DQA1	ERN1	CD4	HLA-DQA1->CD4	CD163->ERN1	0.8241161037983653	dx
CCL3:GNAI2->CD163:TSHR	-0.0017636661503584	0.002079848252883	-0.847978282989489	0.39645006536392	CCL3	GNAI2	CD163	TSHR	GNAI2->TSHR	CCL3->CD163	0.805336314614667	dx
GPNMB:SPON2->CD163:ITGB2	-0.001763787608481	0.0009800063212237	-1.79977166502209	0.071896699801041	GPNMB	SPON2	CD163	ITGB2	SPON2->ITGB2	GPNMB->CD163	0.2253257395826439	dx
TMEM163:LGALS1->HIF1A:ITGB1	-0.0017641697619469	0.0030517948821	-0.578076125723435	0.563212724747295	TMEM163	LGALS1	HIF1A	ITGB1	LGALS1->ITGB1	TMEM163->HIF1A	0.8110705209005007	dx
AIF1:CD14->HSPA1A:TLR1	-0.001764230615777	0.0118811078194111	-0.148490413738577	0.881955750817896	AIF1	CD14	HSPA1A	TLR1	CD14->TLR1	AIF1->HSPA1A	0.9438468448654076	dx
CCL3:LGALS1->CCL3:CD69	-0.0017642982389944	0.0048726340342091	-0.362083059513176	0.717289962538517	CCL3	LGALS1	CCL3	CD69	LGALS1->CD69	CCL3->CCL3	0.9180372351965962	dx
MKI67:MFNG->AIF1:NOTCH2	-0.0017644480636499	0.0032965514165731	-0.535240571337463	0.592483514861737	MKI67	MFNG	AIF1	NOTCH2	MFNG->NOTCH2	MKI67->AIF1	0.8842916463583954	dx
GPNMB:ADAM17->HIF1A:NOTCH1	-0.0017650097878577	0.0093906483026389	-0.187953986878808	0.850912721399462	GPNMB	ADAM17	HIF1A	NOTCH1	ADAM17->NOTCH1	GPNMB->HIF1A	0.926849615573954	dx
AIF1:IL1B->MKI67:SIGIRR	-0.001765019243067	0.0008103784751898	-2.17801841621411	0.0294046657009558	AIF1	IL1B	MKI67	SIGIRR	IL1B->SIGIRR	AIF1->MKI67	0.6277097682572685	dx
CCL3:CXCL16->TMEM163:GRM7	-0.0017651673432135	0.0027068687833337	-0.652106727182983	0.514332324634464	CCL3	CXCL16	TMEM163	GRM7	CXCL16->GRM7	CCL3->TMEM163	0.8976554722393947	dx
GPNMB:IGF1->CD163:INSR	-0.0017651740225528	0.0033382725837529	-0.528768690472946	0.596965919733745	GPNMB	IGF1	CD163	INSR	IGF1->INSR	GPNMB->CD163	0.7456203139778713	dx
FRMD4A:OMG->HIF1A:RTN4RL1	-0.001765239905674	0.006606549325784	-0.267195447823976	0.789318680891321	FRMD4A	OMG	HIF1A	RTN4RL1	OMG->RTN4RL1	FRMD4A->HIF1A	0.9180239699229172	dx
MKI67:HLA-A->TMEM163:LILRA1	-0.001765340076401	0.0011710706915047	-1.50745816559777	0.131693259235492	MKI67	HLA-A	TMEM163	LILRA1	HLA-A->LILRA1	MKI67->TMEM163	0.8724244355116134	dx
FRMD4A:TNFSF10->IFI44L:TNFRSF11B	-0.00176535083071	0.0007796807851516	-2.26419691793046	0.0235620060708726	FRMD4A	TNFSF10	IFI44L	TNFRSF11B	TNFSF10->TNFRSF11B	FRMD4A->IFI44L	0.5317573483490369	dx
TMEM163:HLA-DPA1->IFI44L:CD4	-0.0017654025594066	0.008294457920275	-0.212841221979227	0.83145080983746	TMEM163	HLA-DPA1	IFI44L	CD4	HLA-DPA1->CD4	TMEM163->IFI44L	0.9659180894487904	dx
PICALM:ZP3->GPNMB:MERTK	-0.001765500059669	0.0060608750214407	-0.291294582617764	0.770826030338288	PICALM	ZP3	GPNMB	MERTK	ZP3->MERTK	PICALM->GPNMB	0.8764246566037884	dx
GPNMB:MMP2->FRMD4A:PECAM1	-0.0017656808880904	0.0025472255198003	-0.693178077231581	0.488197804238521	GPNMB	MMP2	FRMD4A	PECAM1	MMP2->PECAM1	GPNMB->FRMD4A	0.7340959611645574	dx
ERN1:HSPA8->PICALM:ADRB2	-0.0017656849235286	0.0024853659126792	-0.710432582389953	0.477435924140813	ERN1	HSPA8	PICALM	ADRB2	HSPA8->ADRB2	ERN1->PICALM	0.8851570706166523	dx
HIST:C1QB->HIST:CD33	-0.0017657691755487	0.0085183729003987	-0.207289490163799	0.83578378153448	HIST	C1QB	HIST	CD33	C1QB->CD33	HIST->HIST	0.9456888854547744	dx
FRMD4A:LIPC->CD163:LRP1	-0.0017659493261655	0.0257054699812589	-0.0686993596091836	0.945228927959128	FRMD4A	LIPC	CD163	LRP1	LIPC->LRP1	FRMD4A->CD163	0.9951497588184148	dx
MKI67:IGF1->HIF1A:INSR	-0.0017660259784981	0.0010476222598041	-1.68574690158672	0.0918445589741701	MKI67	IGF1	HIF1A	INSR	IGF1->INSR	MKI67->HIF1A	0.8641741744809034	dx
FRMD4A:HLA-F->HIST:LILRB2	-0.001766258656494	0.0074328019605977	-0.237630259202012	0.812167879211596	FRMD4A	HLA-F	HIST	LILRB2	HLA-F->LILRB2	FRMD4A->HIST	0.9347261176004455	dx
AIF1:ARPC5->CD163:ADRB2	-0.0017663479984024	0.0034431224780687	-0.513007599832234	0.60794600454779	AIF1	ARPC5	CD163	ADRB2	ARPC5->ADRB2	AIF1->CD163	0.8884039165723385	dx
FRMD4A:BMP1->FRMD4A:BMPR1A	-0.0017664998840551	0.0023333944913725	-0.757051536114705	0.449018987436704	FRMD4A	BMP1	FRMD4A	BMPR1A	BMP1->BMPR1A	FRMD4A->FRMD4A	0.8687813554720353	dx
CD163:ANGPTL1->HIF1A:LILRB3	-0.0017670262623261	0.0058080360329586	-0.304238171440207	0.760946445683253	CD163	ANGPTL1	HIF1A	LILRB3	ANGPTL1->LILRB3	CD163->HIF1A	0.8907141861048983	dx
HIST:SPP1->HSPA1A:CD44	-0.0017670413204225	0.0025184968651965	-0.70162538013908	0.482912819442433	HIST	SPP1	HSPA1A	CD44	SPP1->CD44	HIST->HSPA1A	0.901704434643547	dx
CD163:CALM1->MKI67:HMMR	-0.0017671791517035	0.0070873674986506	-0.249342107918067	0.803096162224118	CD163	CALM1	MKI67	HMMR	CALM1->HMMR	CD163->MKI67	0.9372396970132014	dx
HIF1A:HLA-C->ERN1:LILRB1	-0.001767203010746	0.0011302724149438	-1.56351954394448	0.11793044241539	HIF1A	HLA-C	ERN1	LILRB1	HLA-C->LILRB1	HIF1A->ERN1	0.4752476784979512	dx
AIF1:GNAI2->FRMD4A:ADCY9	-0.001767342227013	0.0035251092913441	-0.501358136995277	0.616119096480865	AIF1	GNAI2	FRMD4A	ADCY9	GNAI2->ADCY9	AIF1->FRMD4A	0.8758306143359873	dx
IFI44L:CNTN6->CD163:NOTCH1	-0.0017678344238495	0.0016258806254897	-1.08730886888884	0.276900330368179	IFI44L	CNTN6	CD163	NOTCH1	CNTN6->NOTCH1	IFI44L->CD163	0.8729990754899397	dx
CCL3:LIPC->MKI67:LRP1	-0.0017678403933488	0.0010295437897295	-1.71711044346473	0.08595899438885	CCL3	LIPC	MKI67	LRP1	LIPC->LRP1	CCL3->MKI67	0.8231554654187161	dx
PICALM:B2M->FRMD4A:KLRD1	-0.0017678827294773	0.0009454003382341	-1.86998317853317	0.0614861538359661	PICALM	B2M	FRMD4A	KLRD1	B2M->KLRD1	PICALM->FRMD4A	0.6457026171055966	dx
HSPA1A:LGALS9->AIF1:LRP1	-0.001767889602712	0.0046694639984825	-0.378606538841829	0.704980065753522	HSPA1A	LGALS9	AIF1	LRP1	LGALS9->LRP1	HSPA1A->AIF1	0.9551869967485592	dx
HIST:CALM1->HIST:PDE1B	-0.0017679986134311	0.0024159709764598	-0.731796296668184	0.46429290977898	HIST	CALM1	HIST	PDE1B	CALM1->PDE1B	HIST->HIST	0.9001890618660785	dx
TMEM163:ANGPT2->ERN1:ITGA5_ITGB1	-0.0017681575378647	0.0030713888552858	-0.575686642484816	0.564827005571454	TMEM163	ANGPT2	ERN1	ITGA5_ITGB1	ANGPT2->ITGA5_ITGB1	TMEM163->ERN1	0.8237174402807506	dx
PICALM:COL9A2->CCL3:ITGAV_ITGB8	-0.0017681604301615	0.0027347879100628	-0.646543896020416	0.517927178719453	PICALM	COL9A2	CCL3	ITGAV_ITGB8	COL9A2->ITGAV_ITGB8	PICALM->CCL3	0.8214863256087634	dx
PICALM:NECTIN3->PICALM:PVR	-0.0017681650671598	0.0026887978013696	-0.657604326461115	0.510792413761727	PICALM	NECTIN3	PICALM	PVR	NECTIN3->PVR	PICALM->PICALM	0.8041225083937598	dx
AIF1:TGFB1->AIF1:ACVR1_TGFBR1_TGFBR2	-0.0017682522808484	0.004423325917444	-0.399756272508667	0.68933604064327	AIF1	TGFB1	AIF1	ACVR1_TGFBR1_TGFBR2	TGFB1->ACVR1_TGFBR1_TGFBR2	AIF1->AIF1	0.9133702538523328	dx
ERN1:ANGPT2->ERN1:ITGA5_ITGB1	-0.0017683593148821	0.0032556104197931	-0.543172888294925	0.587010771560382	ERN1	ANGPT2	ERN1	ITGA5_ITGB1	ANGPT2->ITGA5_ITGB1	ERN1->ERN1	0.8925812016364018	dx
GPNMB:JAG1->HIST:CD46	-0.0017684029399436	0.0045419768258316	-0.389346535166409	0.697019816551114	GPNMB	JAG1	HIST	CD46	JAG1->CD46	GPNMB->HIST	0.8109526925365393	dx
HIF1A:JAG2->CD163:NOTCH1	-0.0017684282980495	0.0023902978859455	-0.739835946158637	0.459399544726571	HIF1A	JAG2	CD163	NOTCH1	JAG2->NOTCH1	HIF1A->CD163	0.8359167636382024	dx
CD163:WNT5A->IFI44L:MCAM	-0.0017685124892057	0.0024771188571257	-0.713939294482519	0.475264717948497	CD163	WNT5A	IFI44L	MCAM	WNT5A->MCAM	CD163->IFI44L	0.8479774040609221	dx
HIST:TNF->CD163:VSIR	-0.0017686007534266	0.0009853785627816	-1.79484395158143	0.0726785659644181	HIST	TNF	CD163	VSIR	TNF->VSIR	HIST->CD163	0.537292889750131	dx
HSPA1A:HLA-A->IFI44L:APLP2	-0.0017686360527989	0.0057770240384547	-0.306150024826967	0.759490420972068	HSPA1A	HLA-A	IFI44L	APLP2	HLA-A->APLP2	HSPA1A->IFI44L	0.9567632671890932	dx
CCL3:EFNB1->HSPA1A:EPHB2	-0.0017687240387721	0.0010730530044256	-1.6483100382528	0.0992890658801352	CCL3	EFNB1	HSPA1A	EPHB2	EFNB1->EPHB2	CCL3->HSPA1A	0.9379737170725988	dx
FRMD4A:GHRL->CCL3:PTGIR	-0.001768791320351	0.0010393031050877	-1.70190131415191	0.0887738694041262	FRMD4A	GHRL	CCL3	PTGIR	GHRL->PTGIR	FRMD4A->CCL3	0.5102196477818668	dx
CCL3:SLIT2->TMEM163:ROBO2	-0.0017690808132413	0.0050931648971609	-0.347344107045792	0.728332818378353	CCL3	SLIT2	TMEM163	ROBO2	SLIT2->ROBO2	CCL3->TMEM163	0.9328402191597528	dx
FRMD4A:BMP7->IFI44L:ACVR1_ACVR2A	-0.0017692318913843	0.0025883140364308	-0.683546071489872	0.494261848366651	FRMD4A	BMP7	IFI44L	ACVR1_ACVR2A	BMP7->ACVR1_ACVR2A	FRMD4A->IFI44L	0.8292999716695871	dx
FRMD4A:BMP7->IFI44L:ACVR1_BMPR2	-0.0017692318913843	0.0025883140364308	-0.683546071489872	0.494261848366651	FRMD4A	BMP7	IFI44L	ACVR1_BMPR2	BMP7->ACVR1_BMPR2	FRMD4A->IFI44L	0.8292999716695871	dx
CCL3:TNFSF15->FRMD4A:TNFRSF25	-0.0017695821951466	0.0010346358869944	-1.71034295000851	0.0872024739199889	CCL3	TNFSF15	FRMD4A	TNFRSF25	TNFSF15->TNFRSF25	CCL3->FRMD4A	0.5398089627923943	dx
PICALM:CALM1->ERN1:RYR2	-0.0017700803552234	0.0042290908914548	-0.418548666996017	0.675546012072104	PICALM	CALM1	ERN1	RYR2	CALM1->RYR2	PICALM->ERN1	0.9377075240336668	dx
HIST:CALM3->CCL3:GRM7	-0.001770260130767	0.0013345046658167	-1.32652974254209	0.184664290112316	HIST	CALM3	CCL3	GRM7	CALM3->GRM7	HIST->CCL3	0.8588234674124116	dx
MKI67:GNAS->FRMD4A:ADCY9	-0.0017704567717554	0.0022286332502254	-0.794413693494125	0.426954634955712	MKI67	GNAS	FRMD4A	ADCY9	GNAS->ADCY9	MKI67->FRMD4A	0.8387136616068765	dx
HSPA1A:ADAM10->CD163:CADM1	-0.0017707716214144	0.0080954840085885	-0.21873573211137	0.82685591272069	HSPA1A	ADAM10	CD163	CADM1	ADAM10->CADM1	HSPA1A->CD163	0.984360816385611	dx
HIST:CALM1->ERN1:KCNQ5	-0.0017708596808914	0.0034909737654703	-0.507268114818622	0.611966707707434	HIST	CALM1	ERN1	KCNQ5	CALM1->KCNQ5	HIST->ERN1	0.8883860009859449	dx
PICALM:TGFB1->TMEM163:ACVR1B_TGFBR2	-0.0017710011104982	0.0081205948532072	-0.218087608421787	0.827360852088819	PICALM	TGFB1	TMEM163	ACVR1B_TGFBR2	TGFB1->ACVR1B_TGFBR2	PICALM->TMEM163	0.9723102083448548	dx
HSPA1A:PDGFB->MKI67:ITGAV	-0.0017711248817861	0.0148696945042211	-0.11910970203748	0.905188444351536	HSPA1A	PDGFB	MKI67	ITGAV	PDGFB->ITGAV	HSPA1A->MKI67	0.959695480538916	dx
ERN1:LGALS3BP->ERN1:CD33	-0.0017712579607081	0.0037347693445026	-0.474261673834117	0.635313318392508	ERN1	LGALS3BP	ERN1	CD33	LGALS3BP->CD33	ERN1->ERN1	0.8925812016364018	dx
CD163:SPP1->ERN1:ITGAV_ITGB5	-0.0017722660579216	0.0030439210338354	-0.582231285970172	0.560410902512454	CD163	SPP1	ERN1	ITGAV_ITGB5	SPP1->ITGAV_ITGB5	CD163->ERN1	0.950792113485888	dx
CCL3:TNFSF13B->FRMD4A:HLA-DPB1	-0.0017724212635778	0.0042062308146575	-0.421379934120932	0.673477669236481	CCL3	TNFSF13B	FRMD4A	HLA-DPB1	TNFSF13B->HLA-DPB1	CCL3->FRMD4A	0.881268372436358	dx
MKI67:CALM1->FRMD4A:INSR	-0.0017726009141337	0.0064546473268881	-0.274623976239506	0.783605143956482	MKI67	CALM1	FRMD4A	INSR	CALM1->INSR	MKI67->FRMD4A	0.9010620177829354	dx
HIF1A:WNT2B->PICALM:FZD3_LRP6	-0.0017728884938153	0.0022562319920469	-0.785774025040269	0.431999886608391	HIF1A	WNT2B	PICALM	FZD3_LRP6	WNT2B->FZD3_LRP6	HIF1A->PICALM	0.7740975570151736	dx
MKI67:HLA-DRB5->HIF1A:CD4	-0.0017733694258623	0.0011896912444957	-1.49061316040365	0.136063087097219	MKI67	HLA-DRB5	HIF1A	CD4	HLA-DRB5->CD4	MKI67->HIF1A	0.8641741744809034	dx
HIF1A:CD274->HIF1A:CD80	-0.0017733931387408	0.005811630377128	-0.305145548436822	0.760255301771844	HIF1A	CD274	HIF1A	CD80	CD274->CD80	HIF1A->HIF1A	0.9087006991683518	dx
IFI44L:C1QA->HIF1A:CR1	-0.0017734240422614	0.0021439533359541	-0.827174739543601	0.408138026965514	IFI44L	C1QA	HIF1A	CR1	C1QA->CR1	IFI44L->HIF1A	0.7683596443180963	dx
CD163:PSEN1->HIF1A:NCSTN	-0.0017739017327045	0.0017619412509094	-1.00678824097508	0.314036546666637	CD163	PSEN1	HIF1A	NCSTN	PSEN1->NCSTN	CD163->HIF1A	0.732751942222153	dx
FRMD4A:AFDN->TMEM163:EPHB6	-0.0017742207084939	0.0014349137258521	-1.23646507558509	0.2162857397677	FRMD4A	AFDN	TMEM163	EPHB6	AFDN->EPHB6	FRMD4A->TMEM163	0.7029286542450249	dx
FRMD4A:OMG->FRMD4A:RTN4RL1	-0.0017748068841226	0.0111854786385485	-0.158670624787221	0.873928382959965	FRMD4A	OMG	FRMD4A	RTN4RL1	OMG->RTN4RL1	FRMD4A->FRMD4A	0.9687675454656668	dx
PICALM:C1QB->HIF1A:C1QBP	-0.0017748800902807	0.0009390288755564	-1.89012301589662	0.0587415095789603	PICALM	C1QB	HIF1A	C1QBP	C1QB->C1QBP	PICALM->HIF1A	0.4111905670527221	dx
HIST:PTPN6->HSPA1A:CD300LF	-0.0017757767488115	0.004710173459083	-0.37700877987564	0.706167080149664	HIST	PTPN6	HSPA1A	CD300LF	PTPN6->CD300LF	HIST->HSPA1A	0.93659409405073	dx
FRMD4A:NRG1->CCL3:HLA-DPB1	-0.0017758574241814	0.0030652481679673	-0.579351924173572	0.562351736255795	FRMD4A	NRG1	CCL3	HLA-DPB1	NRG1->HLA-DPB1	FRMD4A->CCL3	0.7966126287065247	dx
ERN1:TIMP2->ERN1:ITGB1	-0.0017762260718624	0.0065020827412503	-0.273178017344164	0.784716377152043	ERN1	TIMP2	ERN1	ITGB1	TIMP2->ITGB1	ERN1->ERN1	0.9234656454446948	dx
IFI44L:IGSF11->AIF1:VSIR	-0.0017762530813125	0.006990505969644	-0.25409506679858	0.799422114455776	IFI44L	IGSF11	AIF1	VSIR	IGSF11->VSIR	IFI44L->AIF1	0.9275737511242592	dx
TMEM163:ANOS1->HSPA1A:FGFR1	-0.0017764311051964	0.0015437155341312	-1.15075029428669	0.249834978972842	TMEM163	ANOS1	HSPA1A	FGFR1	ANOS1->FGFR1	TMEM163->HSPA1A	0.9052370781844088	dx
CD163:VEGFB->MKI67:ADRB2	-0.0017765188925032	0.0032110794437184	-0.553246633613644	0.580094538370343	CD163	VEGFB	MKI67	ADRB2	VEGFB->ADRB2	CD163->MKI67	0.8887314205522083	dx
AIF1:CALM1->AIF1:INSR	-0.0017766617860699	0.0032183275509937	-0.552045047596631	0.580917490091529	AIF1	CALM1	AIF1	INSR	CALM1->INSR	AIF1->AIF1	0.8738220493904518	dx
GPNMB:SELPLG->CCL3:ITGB2	-0.001776726723983	0.0011167682767892	-1.59095379131933	0.111619975422514	GPNMB	SELPLG	CCL3	ITGB2	SELPLG->ITGB2	GPNMB->CCL3	0.9309482710338156	dx
HIST:MTMR4->AIF1:SMAD3	-0.0017769216686294	0.0078064010766719	-0.227623670776984	0.819938816351365	HIST	MTMR4	AIF1	SMAD3	MTMR4->SMAD3	HIST->AIF1	0.9539654520060248	dx
GPNMB:GRN->IFI44L:TNFRSF1A	-0.0017771428509861	0.0099671228228754	-0.178300486767094	0.858486996554329	GPNMB	GRN	IFI44L	TNFRSF1A	GRN->TNFRSF1A	GPNMB->IFI44L	0.9520505889130226	dx
CD163:RGMB->GPNMB:NEO1	-0.0017774009114149	0.0034227315613431	-0.519293108314184	0.603556358536599	CD163	RGMB	GPNMB	NEO1	RGMB->NEO1	CD163->GPNMB	0.7382787599956612	dx
ERN1:ADAM9->FRMD4A:ITGB1	-0.0017777040993362	0.002394767036977	-0.742328615638662	0.45788825822837	ERN1	ADAM9	FRMD4A	ITGB1	ADAM9->ITGB1	ERN1->FRMD4A	0.9161805967259942	dx
FRMD4A:CALR->CCL3:ITGAV	-0.0017782533334947	0.0018700492802842	-0.950912552007413	0.341648769408821	FRMD4A	CALR	CCL3	ITGAV	CALR->ITGAV	FRMD4A->CCL3	0.7050502860712115	dx
AIF1:IGF1->PICALM:IGF1R	-0.0017784025110033	0.0028112749835982	-0.632596427378705	0.526997220712257	AIF1	IGF1	PICALM	IGF1R	IGF1->IGF1R	AIF1->PICALM	0.9202384678736316	dx
GPNMB:PLAU->CCL3:PLAUR	-0.0017788480436105	0.0044168757360407	-0.402738983371342	0.687140252424738	GPNMB	PLAU	CCL3	PLAUR	PLAU->PLAUR	GPNMB->CCL3	0.9383456262070063	dx
HIF1A:CALR->ERN1:ITGAV	-0.0017791425539745	0.0011482431461098	-1.54944757127627	0.121274165619029	HIF1A	CALR	ERN1	ITGAV	CALR->ITGAV	HIF1A->ERN1	0.4752476784979512	dx
AIF1:FAM3C->FRMD4A:LAMP1	-0.0017791548637052	0.0059641711044843	-0.29830714654842	0.765468750309178	AIF1	FAM3C	FRMD4A	LAMP1	FAM3C->LAMP1	AIF1->FRMD4A	0.9404932855038386	dx
AIF1:HLA-DQA1->HIF1A:CD4	-0.0017791713441886	0.0023343389884916	-0.762173511627939	0.44595645306619	AIF1	HLA-DQA1	HIF1A	CD4	HLA-DQA1->CD4	AIF1->HIF1A	0.7884599221512891	dx
MKI67:CIRBP->CD163:TREM1	-0.0017791909415669	0.0021882291258774	-0.813073421117885	0.41617596413712	MKI67	CIRBP	CD163	TREM1	CIRBP->TREM1	MKI67->CD163	0.8387185245098341	dx
TMEM163:ADAM10->FRMD4A:NOTCH2	-0.0017791963483435	0.0258469665438742	-0.0688357895044813	0.945120329735314	TMEM163	ADAM10	FRMD4A	NOTCH2	ADAM10->NOTCH2	TMEM163->FRMD4A	0.9878472885841076	dx
CD163:HLA-F->MKI67:LILRB2	-0.0017795979643733	0.0015396149584269	-1.1558720929755	0.247733479053077	CD163	HLA-F	MKI67	LILRB2	HLA-F->LILRB2	CD163->MKI67	0.8366259103386368	dx
HIST:ANGPTL1->CD163:LILRB3	-0.0017796923356844	0.0014409945068822	-1.23504449682814	0.216813944198723	HIST	ANGPTL1	CD163	LILRB3	ANGPTL1->LILRB3	HIST->CD163	0.6574736361918032	dx
CD163:HGF->ERN1:NRP1	-0.0017796978611417	0.0011552547033216	-1.54052422900743	0.123432621515673	CD163	HGF	ERN1	NRP1	HGF->NRP1	CD163->ERN1	0.8241161037983653	dx
AIF1:CXCL12->HIF1A:CXCR4	-0.0017806680797409	0.0010655105548537	-1.67118764955396	0.0946846189489815	AIF1	CXCL12	HIF1A	CXCR4	CXCL12->CXCR4	AIF1->HIF1A	0.7861029099788901	dx
CD163:TGFB1->FRMD4A:CXCR4	-0.001780750247766	0.0061455203072762	-0.289763951419645	0.771996827824307	CD163	TGFB1	FRMD4A	CXCR4	TGFB1->CXCR4	CD163->FRMD4A	0.97011990753143	dx
HSPA1A:CALM1->CCL3:GRM7	-0.0017818662491277	0.0023380311499632	-0.762122544498936	0.445986868638812	HSPA1A	CALM1	CCL3	GRM7	CALM1->GRM7	HSPA1A->CCL3	0.9942377436612062	dx
GPNMB:PLAT->CD163:ITGAM	-0.0017822870272983	0.006811748255149	-0.261648986506664	0.793592073461189	GPNMB	PLAT	CD163	ITGAM	PLAT->ITGAM	GPNMB->CD163	0.8821231787592778	dx
HIST:HMGB1->GPNMB:THBD	-0.0017826269716312	0.0010441101653061	-1.70731693921264	0.0877631593134101	HIST	HMGB1	GPNMB	THBD	HMGB1->THBD	HIST->GPNMB	0.3512637652415127	dx
HIF1A:LRIG1->TMEM163:EGFR	-0.00178270893496	0.005063009995155	-0.352104565597528	0.724759844526015	HIF1A	LRIG1	TMEM163	EGFR	LRIG1->EGFR	HIF1A->TMEM163	0.878693945604363	dx
HSPA1A:BSG->CCL3:SLC16A7	-0.0017828761372233	0.0010423904676318	-1.71037264114068	0.087196986845826	HSPA1A	BSG	CCL3	SLC16A7	BSG->SLC16A7	HSPA1A->CCL3	0.8211385293310662	dx
PICALM:SEMA6D->HIF1A:PLXNA1_TREM2_TYROBP	-0.0017832555816278	0.0066691303967472	-0.267389520903294	0.789169266918369	PICALM	SEMA6D	HIF1A	PLXNA1_TREM2_TYROBP	SEMA6D->PLXNA1_TREM2_TYROBP	PICALM->HIF1A	0.9228043372889853	dx
CCL3:CD14->FRMD4A:RIPK1	-0.0017832784977334	0.0035144752699954	-0.507409601927794	0.611867449868336	CCL3	CD14	FRMD4A	RIPK1	CD14->RIPK1	CCL3->FRMD4A	0.8768236707028444	dx
FRMD4A:CALCB->CCL3:ADRB2	-0.001783820879822	0.0015386323633221	-1.15935484157537	0.246311575990898	FRMD4A	CALCB	CCL3	ADRB2	CALCB->ADRB2	FRMD4A->CCL3	0.6132235074811514	dx
IFI44L:S100A8->MKI67:CD69	-0.0017840469309655	0.0008752907654534	-2.03823346638564	0.0415265901122416	IFI44L	S100A8	MKI67	CD69	S100A8->CD69	IFI44L->MKI67	0.3669277630485099	dx
MKI67:LGALS9->TMEM163:SLC1A5	-0.0017841222406811	0.0010744924650869	-1.66043252852104	0.0968274708198681	MKI67	LGALS9	TMEM163	SLC1A5	LGALS9->SLC1A5	MKI67->TMEM163	0.8724244355116134	dx
CCL3:SERPINF1->PICALM:PLXDC1	-0.0017842942425239	0.0056526522799863	-0.315656112236268	0.752263542037166	CCL3	SERPINF1	PICALM	PLXDC1	SERPINF1->PLXDC1	CCL3->PICALM	0.9006418873346589	dx
GPNMB:PDGFB->ERN1:ITGAV	-0.0017846541317269	0.002677196785672	-0.666612981637403	0.505019374858669	GPNMB	PDGFB	ERN1	ITGAV	PDGFB->ITGAV	GPNMB->ERN1	0.8841273318008603	dx
CD163:B2M->IFI44L:HFE	-0.0017846739821896	0.0025335062034074	-0.70442850299293	0.481165960749845	CD163	B2M	IFI44L	HFE	B2M->HFE	CD163->IFI44L	0.8479774040609221	dx
CD163:WNT5A->CD163:LRP5	-0.0017846981010611	0.0015815886292849	-1.12842117603496	0.259142088797885	CD163	WNT5A	CD163	LRP5	WNT5A->LRP5	CD163->CD163	0.777304499596844	dx
HSPA1A:TNF->CCL3:TNFRSF21	-0.0017848307948956	0.0015191328171483	-1.17490108484793	0.240034291553362	HSPA1A	TNF	CCL3	TNFRSF21	TNF->TNFRSF21	HSPA1A->CCL3	0.9569318727937524	dx
HIF1A:ARF1->TMEM163:INSR	-0.001784864303368	0.0038613342443397	-0.462240301000748	0.643909005579775	HIF1A	ARF1	TMEM163	INSR	ARF1->INSR	HIF1A->TMEM163	0.8496289785501913	dx
CCL3:CD99->MKI67:CD99L2	-0.0017850917686863	0.0070310445826661	-0.253887135502903	0.799582753618093	CCL3	CD99	MKI67	CD99L2	CD99->CD99L2	CCL3->MKI67	0.9680825523133476	dx
HSPA1A:GSTO1->CCL3:RYR1	-0.0017851300108382	0.0017002110672533	-1.04994611858522	0.293742886202504	HSPA1A	GSTO1	CCL3	RYR1	GSTO1->RYR1	HSPA1A->CCL3	0.966681134593695	dx
IFI44L:SERPING1->TMEM163:LRP1	-0.0017857593775824	0.0029068159631233	-0.614335203960978	0.538993843967913	IFI44L	SERPING1	TMEM163	LRP1	SERPING1->LRP1	IFI44L->TMEM163	0.9165612252182856	dx
ERN1:TGFB1->TMEM163:ACVR1_TGFBR1_TGFBR2	-0.0017857636742504	0.0011498049421123	-1.55310140776561	0.120398909854173	ERN1	TGFB1	TMEM163	ACVR1_TGFBR1_TGFBR2	TGFB1->ACVR1_TGFBR1_TGFBR2	ERN1->TMEM163	0.3542937433616047	dx
ERN1:TGFB1->TMEM163:ACVR1_TGFBR2	-0.0017857636742504	0.0011498049421123	-1.55310140776561	0.120398909854173	ERN1	TGFB1	TMEM163	ACVR1_TGFBR2	TGFB1->ACVR1_TGFBR2	ERN1->TMEM163	0.3542937433616047	dx
TMEM163:VCL->FRMD4A:ITGB5	-0.0017859474296058	0.0064311350485668	-0.277703300602257	0.781240126708387	TMEM163	VCL	FRMD4A	ITGB5	VCL->ITGB5	TMEM163->FRMD4A	0.9300094712799836	dx
IFI44L:CALM1->CCL3:PDE1B	-0.0017863305318001	0.0017999119406559	-0.992454403713325	0.32097591138363	IFI44L	CALM1	CCL3	PDE1B	CALM1->PDE1B	IFI44L->CCL3	0.8546827727694613	dx
AIF1:S100A9->GPNMB:AGER	-0.0017863620324926	0.0008621422014131	-2.07200393341667	0.0382650743735161	AIF1	S100A9	GPNMB	AGER	S100A9->AGER	AIF1->GPNMB	0.4961968887509526	dx
FRMD4A:SELL->IFI44L:MADCAM1	-0.0017864837430687	0.0008542098510864	-2.09138742757019	0.0364933482809607	FRMD4A	SELL	IFI44L	MADCAM1	SELL->MADCAM1	FRMD4A->IFI44L	0.5317573483490369	dx
AIF1:ARF1->CCL3:INSR	-0.0017864965378881	0.0020041037334036	-0.891419195579299	0.372704323506549	AIF1	ARF1	CCL3	INSR	ARF1->INSR	AIF1->CCL3	0.9135892667968628	dx
PICALM:SPP1->FRMD4A:CD44	-0.0017865571696764	0.0031568337031406	-0.565933253911684	0.571439154788018	PICALM	SPP1	FRMD4A	CD44	SPP1->CD44	PICALM->FRMD4A	0.8734758099324134	dx
CCL3:IGF1->HSPA1A:INSR	-0.001786651524452	0.0013123229541459	-1.3614419520802	0.173374066048199	CCL3	IGF1	HSPA1A	INSR	IGF1->INSR	CCL3->HSPA1A	0.9591466319266532	dx
MKI67:FARP2->FRMD4A:PLXNA2	-0.0017868934086545	0.0064635184167834	-0.276458314718285	0.782196072464911	MKI67	FARP2	FRMD4A	PLXNA2	FARP2->PLXNA2	MKI67->FRMD4A	0.9010620177829354	dx
ERN1:HBEGF->CD163:CD9	-0.0017869801813929	0.0011505462452031	-1.55315806630387	0.12038537666192	ERN1	HBEGF	CD163	CD9	HBEGF->CD9	ERN1->CD163	0.8114845281078946	dx
IFI44L:HLA-C->HIF1A:LILRB1	-0.0017873660260775	0.0070624227488738	-0.253081143629152	0.800205509860346	IFI44L	HLA-C	HIF1A	LILRB1	HLA-C->LILRB1	IFI44L->HIF1A	0.9063552203520244	dx
CCL3:AFDN->FRMD4A:EPHB6	-0.001787723402566	0.0018381044105036	-0.972590780126695	0.33075672677819	CCL3	AFDN	FRMD4A	EPHB6	AFDN->EPHB6	CCL3->FRMD4A	0.7380318007961106	dx
MKI67:NECTIN3->HSPA1A:CADM1	-0.0017879744285606	0.0029712086864494	-0.601766694044391	0.547329448086913	MKI67	NECTIN3	HSPA1A	CADM1	NECTIN3->CADM1	MKI67->HSPA1A	0.8612219762023405	dx
TMEM163:LGALS3->FRMD4A:ENG	-0.0017880363224086	0.0008606894832924	-2.0774464625369	0.0377603716721035	TMEM163	LGALS3	FRMD4A	ENG	LGALS3->ENG	TMEM163->FRMD4A	0.5745737491481406	dx
PICALM:APP->HIST:NCSTN	-0.0017881161908175	0.0019076261171525	-0.937351493953449	0.348577783135528	PICALM	APP	HIST	NCSTN	APP->NCSTN	PICALM->HIST	0.6882934192421867	dx
MKI67:LGALS9->GPNMB:CD47	-0.0017881213983527	0.0041121958559336	-0.43483371439436	0.663683131180744	MKI67	LGALS9	GPNMB	CD47	LGALS9->CD47	MKI67->GPNMB	0.8512158564555458	dx
HIST:B2M->GPNMB:KLRD1	-0.0017884269013265	0.0011394157113701	-1.56960000066695	0.116508198368014	HIST	B2M	GPNMB	KLRD1	B2M->KLRD1	HIST->GPNMB	0.3930141805097404	dx
GPNMB:CALM3->TMEM163:PDE1A	-0.0017884594834549	0.0026469234746491	-0.675674797773297	0.499247140382485	GPNMB	CALM3	TMEM163	PDE1A	CALM3->PDE1A	GPNMB->TMEM163	0.8030818899586943	dx
HSPA1A:SPP1->CD163:PTGER4	-0.0017884895618858	0.0072896189680145	-0.245347468740604	0.806187399914006	HSPA1A	SPP1	CD163	PTGER4	SPP1->PTGER4	HSPA1A->CD163	0.984360816385611	dx
FRMD4A:SLIT2->CD163:ROBO1	-0.0017890115497394	0.0122730134034674	-0.145767912975146	0.884104607029747	FRMD4A	SLIT2	CD163	ROBO1	SLIT2->ROBO1	FRMD4A->CD163	0.9836703676349544	dx
IFI44L:CALM1->FRMD4A:CALCR	-0.0017892066512886	0.0024091555441541	-0.742669627799717	0.457681722315007	IFI44L	CALM1	FRMD4A	CALCR	CALM1->CALCR	IFI44L->FRMD4A	0.8796638541482016	dx
HSPA1A:CD14->MKI67:ITGB2	-0.0017892277468373	0.0018847983069066	-0.949294012139632	0.342471098129849	HSPA1A	CD14	MKI67	ITGB2	CD14->ITGB2	HSPA1A->MKI67	0.8950547185724743	dx
FRMD4A:APP->HIST:TSPAN15	-0.0017895609636769	0.0055590857752468	-0.321916415041733	0.747516017202418	FRMD4A	APP	HIST	TSPAN15	APP->TSPAN15	FRMD4A->HIST	0.9155405859041214	dx
CCL3:PLAU->HIF1A:ITGAM	-0.0017897202096159	0.0014518858073248	-1.23268662079807	0.217692705378397	CCL3	PLAU	HIF1A	ITGAM	PLAU->ITGAM	CCL3->HIF1A	0.753217592988034	dx
TMEM163:S100A8->PICALM:ITGB2	-0.0017901959705795	0.0031072148095822	-0.576141683239535	0.564519418850808	TMEM163	S100A8	PICALM	ITGB2	S100A8->ITGB2	TMEM163->PICALM	0.8870656858820911	dx
CCL3:PLAU->CCL3:ITGA5	-0.0017903143880148	0.0024481348404717	-0.731297295564768	0.46459758202393	CCL3	PLAU	CCL3	ITGA5	PLAU->ITGA5	CCL3->CCL3	0.8070160214761878	dx
AIF1:CD55->HSPA1A:ADGRE5	-0.0017904788783168	0.0010957180416913	-1.63406899420327	0.102244364392112	AIF1	CD55	HSPA1A	ADGRE5	CD55->ADGRE5	AIF1->HSPA1A	0.8353051919120017	dx
MKI67:PLTP->AIF1:ABCA1	-0.0017909194387105	0.0014187754857915	-1.26229939595511	0.20684107398061	MKI67	PLTP	AIF1	ABCA1	PLTP->ABCA1	MKI67->AIF1	0.7750612832472837	dx
ERN1:CALM3->HIF1A:ESR1	-0.0017909313152723	0.001163443930242	-1.5393361628521	0.12372224982488	ERN1	CALM3	HIF1A	ESR1	CALM3->ESR1	ERN1->HIF1A	0.4388641224083915	dx
GPNMB:LAMB1->AIF1:ITGA9_ITGB1	-0.0017913071325682	0.000862684315608	-2.07643410243951	0.0378538199339929	GPNMB	LAMB1	AIF1	ITGA9_ITGB1	LAMB1->ITGA9_ITGB1	GPNMB->AIF1	0.464437194103496	dx
PICALM:CALM1->CCL3:FAS	-0.0017916835808608	0.0034385378614211	-0.521059721622605	0.602325168600055	PICALM	CALM1	CCL3	FAS	CALM1->FAS	PICALM->CCL3	0.8825368998427964	dx
MKI67:CD14->TMEM163:ITGB2	-0.0017918469628632	0.0119005299322556	-0.150568669888097	0.880315977384554	MKI67	CD14	TMEM163	ITGB2	CD14->ITGB2	MKI67->TMEM163	0.9471963985141276	dx
GPNMB:APP->CCL3:TSPAN15	-0.0017920719385746	0.0013644056095341	-1.31344515593612	0.189032989983206	GPNMB	APP	CCL3	TSPAN15	APP->TSPAN15	GPNMB->CCL3	0.9309482710338156	dx
TMEM163:EDA->PICALM:EDA2R	-0.0017923251428099	0.0028087913178758	-0.638112604308895	0.52340038228074	TMEM163	EDA	PICALM	EDA2R	EDA->EDA2R	TMEM163->PICALM	0.8847507883720637	dx
GPNMB:VIM->HIF1A:CD44	-0.001792481872032	0.0022364324024017	-0.801491639142356	0.422847082411352	GPNMB	VIM	HIF1A	CD44	VIM->CD44	GPNMB->HIF1A	0.7307094318862838	dx
TMEM163:ARF1->MKI67:CHRM3	-0.0017926575934811	0.002921001021272	-0.613713442900626	0.539404703577665	TMEM163	ARF1	MKI67	CHRM3	ARF1->CHRM3	TMEM163->MKI67	0.7990650387572834	dx
TMEM163:CALM1->IFI44L:RYR2	-0.0017929091819393	0.0052834903803561	-0.339341808703825	0.734352250322923	TMEM163	CALM1	IFI44L	RYR2	CALM1->RYR2	TMEM163->IFI44L	0.9318676831683989	dx
IFI44L:POMC->PICALM:ADRB2	-0.0017932410524888	0.0008395166228042	-2.13603995892151	0.0326761569381617	IFI44L	POMC	PICALM	ADRB2	POMC->ADRB2	IFI44L->PICALM	0.4950932869418439	dx
TMEM163:FAM3C->HIST:LAMP1	-0.0017932531575987	0.0040046199958745	-0.447796085382906	0.654300368858471	TMEM163	FAM3C	HIST	LAMP1	FAM3C->LAMP1	TMEM163->HIST	0.9355460126347692	dx
PICALM:GNAS->TMEM163:ADCY9	-0.0017933383146323	0.0049026049840939	-0.365792944863112	0.714519584773164	PICALM	GNAS	TMEM163	ADCY9	GNAS->ADCY9	PICALM->TMEM163	0.964149211858472	dx
MKI67:GNAI2->PICALM:ADCY9	-0.0017933693962121	0.0022545622966782	-0.795440160981301	0.426357506186563	MKI67	GNAI2	PICALM	ADCY9	GNAI2->ADCY9	MKI67->PICALM	0.8838318523026315	dx
FRMD4A:PSEN1->ERN1:NOTCH1	-0.0017938171736751	0.0148699455368156	-0.120633742015659	0.903981141737655	FRMD4A	PSEN1	ERN1	NOTCH1	PSEN1->NOTCH1	FRMD4A->ERN1	0.9883890194300264	dx
FRMD4A:COL14A1->FRMD4A:ITGA1_ITGB1	-0.0017940274559593	0.001240892786879	-1.44575540685632	0.148245817673617	FRMD4A	COL14A1	FRMD4A	ITGA1_ITGB1	COL14A1->ITGA1_ITGB1	FRMD4A->FRMD4A	0.8431822700556245	dx
HIST:GNAS->MKI67:TSHR	-0.0017940311708398	0.0106813957705152	-0.167958496191303	0.866615930400416	HIST	GNAS	MKI67	TSHR	GNAS->TSHR	HIST->MKI67	0.9398167408133932	dx
HSPA1A:RTN4->HSPA1A:RTN4RL1	-0.0017941448432889	0.0015686919647584	-1.14372029920179	0.252739652183588	HSPA1A	RTN4	HSPA1A	RTN4RL1	RTN4->RTN4RL1	HSPA1A->HSPA1A	0.8997659888466577	dx
GPNMB:APOE->TMEM163:LDLR	-0.001794772258784	0.008639818102131	-0.207732644086722	0.835437727343702	GPNMB	APOE	TMEM163	LDLR	APOE->LDLR	GPNMB->TMEM163	0.9379662401576744	dx
HIF1A:C3->TMEM163:C5AR2	-0.0017950451617245	0.0064509387326439	-0.278261077359327	0.780811952392793	HIF1A	C3	TMEM163	C5AR2	C3->C5AR2	HIF1A->TMEM163	0.9051634855516452	dx
TMEM163:FGF2->HIF1A:SDC2	-0.0017951669269622	0.0012569749984426	-1.42816438607481	0.153244548740795	TMEM163	FGF2	HIF1A	SDC2	FGF2->SDC2	TMEM163->HIF1A	0.7089013270790563	dx
IFI44L:CD55->TMEM163:CR1	-0.0017953469402574	0.0028499727072728	-0.629952327499796	0.528725775193558	IFI44L	CD55	TMEM163	CR1	CD55->CR1	IFI44L->TMEM163	0.9165612252182856	dx
HIF1A:FARP2->HIF1A:PLXNA4	-0.0017954943287792	0.0056009791864297	-0.32056793446571	0.748537840697376	HIF1A	FARP2	HIF1A	PLXNA4	FARP2->PLXNA4	HIF1A->HIF1A	0.9086204756049608	dx
PICALM:AFDN->AIF1:EPHB3	-0.0017957409342094	0.0010590552208826	-1.69560651682813	0.089960422799948	PICALM	AFDN	AIF1	EPHB3	AFDN->EPHB3	PICALM->AIF1	0.7207607520236184	dx
GPNMB:APOE->CCL3:LRP4	-0.0017958664458004	0.0020567261797155	-0.873167494784744	0.382571789363998	GPNMB	APOE	CCL3	LRP4	APOE->LRP4	GPNMB->CCL3	0.9309482710338156	dx
CCL3:GNAI2->MKI67:IGF1R	-0.0017959220825384	0.0030501523019405	-0.588797510667213	0.555997115953319	CCL3	GNAI2	MKI67	IGF1R	GNAI2->IGF1R	CCL3->MKI67	0.9127624490449596	dx
FRMD4A:LAMA2->PICALM:ITGA6_ITGB1	-0.0017959455430692	0.0091674773054448	-0.195904007529158	0.84468530049464	FRMD4A	LAMA2	PICALM	ITGA6_ITGB1	LAMA2->ITGA6_ITGB1	FRMD4A->PICALM	0.9559523579018344	dx
HIF1A:HSP90B1->GPNMB:TLR1	-0.0017960458218643	0.0331037624352785	-0.0542550359759201	0.956731972848133	HIF1A	HSP90B1	GPNMB	TLR1	HSP90B1->TLR1	HIF1A->GPNMB	0.9895582950534062	dx
TMEM163:SPON2->PICALM:ITGB1	-0.0017971655201243	0.0024453414937932	-0.734934374068368	0.462379462602844	TMEM163	SPON2	PICALM	ITGB1	SPON2->ITGB1	TMEM163->PICALM	0.8847507883720637	dx
FRMD4A:APP->HSPA1A:TNFRSF21	-0.0017976878515804	0.0023075563939257	-0.779043951563892	0.435953824687303	FRMD4A	APP	HSPA1A	TNFRSF21	APP->TNFRSF21	FRMD4A->HSPA1A	0.9386898394528572	dx
CCL3:GNAS->MKI67:ADRB2	-0.0017976891202151	0.0010593733164579	-1.69693637954345	0.0897086892045879	CCL3	GNAS	MKI67	ADRB2	GNAS->ADRB2	CCL3->MKI67	0.8231554654187161	dx
IFI44L:LGALS9->TMEM163:SLC1A5	-0.0017977374625637	0.0027306348447334	-0.658358793754879	0.510307606847716	IFI44L	LGALS9	TMEM163	SLC1A5	LGALS9->SLC1A5	IFI44L->TMEM163	0.9165612252182856	dx
HSPA1A:ITGB3BP->CD163:ITGB5	-0.0017982956214268	0.0019330039655132	-0.930311397964166	0.352209878086515	HSPA1A	ITGB3BP	CD163	ITGB5	ITGB3BP->ITGB5	HSPA1A->CD163	0.9456236869581376	dx
AIF1:HGF->GPNMB:ST14	-0.0017984849500869	0.0020123853194267	-0.893708045236187	0.371478119709608	AIF1	HGF	GPNMB	ST14	HGF->ST14	AIF1->GPNMB	0.718492655087022	dx
CCL3:NRG1->HIF1A:NETO2	-0.0017988966172439	0.0027712428663119	-0.649129904531977	0.516254414076068	CCL3	NRG1	HIF1A	NETO2	NRG1->NETO2	CCL3->HIF1A	0.8655678627307988	dx
HIST:WNT5B->MKI67:FZD1_LRP6	-0.0017990020012459	0.0018875902618909	-0.953068066500736	0.340555584583702	HIST	WNT5B	MKI67	FZD1_LRP6	WNT5B->FZD1_LRP6	HIST->MKI67	0.8918353170981901	dx
GPNMB:S100A9->TMEM163:ITGB2	-0.0017999698168331	0.0010375705715774	-1.73479266484647	0.082777535898329	GPNMB	S100A9	TMEM163	ITGB2	S100A9->ITGB2	GPNMB->TMEM163	0.6241545837474229	dx
FRMD4A:BMP7->GPNMB:ACVR1B	-0.0018000234283661	0.0035226130288102	-0.5109909642769	0.609357383837732	FRMD4A	BMP7	GPNMB	ACVR1B	BMP7->ACVR1B	FRMD4A->GPNMB	0.79422185102776	dx
FRMD4A:TGFB1->HIST:ACVR1_TGFBR1_TGFBR2	-0.0018000612870069	0.0069858556663459	-0.257672269938049	0.796659848966895	FRMD4A	TGFB1	HIST	ACVR1_TGFBR1_TGFBR2	TGFB1->ACVR1_TGFBR1_TGFBR2	FRMD4A->HIST	0.9347261176004455	dx
HIF1A:TGFB1->TMEM163:ACVR1B_TGFBR2	-0.0018001524013344	0.0047850555657931	-0.376203029741848	0.706765963181776	HIF1A	TGFB1	TMEM163	ACVR1B_TGFBR2	TGFB1->ACVR1B_TGFBR2	HIF1A->TMEM163	0.8726538322520547	dx
FRMD4A:FABP5->PICALM:RXRA	-0.0018002567148563	0.0060427328148173	-0.297920952328379	0.765763496039074	FRMD4A	FABP5	PICALM	RXRA	FABP5->RXRA	FRMD4A->PICALM	0.9234217690974764	dx
TMEM163:HMGB1->CD163:AGER	-0.0018002744314519	0.0009484490506496	-1.89812455420654	0.0576796763178319	TMEM163	HMGB1	CD163	AGER	HMGB1->AGER	TMEM163->CD163	0.880937998533874	dx
GPNMB:HLA-C->IFI44L:LILRB1	-0.0018003823644504	0.0114159437952629	-0.157707710964509	0.874687124067722	GPNMB	HLA-C	IFI44L	LILRB1	HLA-C->LILRB1	GPNMB->IFI44L	0.9577383660913196	dx
CCL3:HLA-DOB->MKI67:CD4	-0.0018007304972145	0.0016358061668971	-1.1008214381721	0.270974379394006	CCL3	HLA-DOB	MKI67	CD4	HLA-DOB->CD4	CCL3->MKI67	0.9127624490449596	dx
MKI67:S100A9->AIF1:ITGB2	-0.0018012835746037	0.0015070735754063	-1.1952194000337	0.232001320780495	MKI67	S100A9	AIF1	ITGB2	S100A9->ITGB2	MKI67->AIF1	0.7750612832472837	dx
AIF1:CD14->CCL3:ITGB2	-0.0018013436510141	0.009394480872377	-0.191744884628022	0.847942045417683	AIF1	CD14	CCL3	ITGB2	CD14->ITGB2	AIF1->CCL3	0.9910745814829672	dx
PICALM:APOE->CD163:SDC2	-0.0018014675118562	0.0120780785638888	-0.149151829268798	0.881433829394045	PICALM	APOE	CD163	SDC2	APOE->SDC2	PICALM->CD163	0.9529014371827512	dx
CD163:NUCB2->HSPA1A:ERAP1	-0.0018015028855271	0.0067411488272044	-0.267239743804065	0.789284577393462	CD163	NUCB2	HSPA1A	ERAP1	NUCB2->ERAP1	CD163->HSPA1A	0.9412009451209022	dx
HIF1A:TGFB1->ERN1:ITGB1	-0.0018015452917097	0.0012186673548657	-1.47829125357038	0.139329837746486	HIF1A	TGFB1	ERN1	ITGB1	TGFB1->ITGB1	HIF1A->ERN1	0.4752476784979512	dx
ERN1:SIRPB2->HSPA1A:CD47	-0.0018018381510635	0.0011676642641061	-1.54311321023669	0.122803310069293	ERN1	SIRPB2	HSPA1A	CD47	SIRPB2->CD47	ERN1->HSPA1A	0.6788128562908622	dx
HSPA1A:PDCD1LG2->TMEM163:PDCD2	-0.001802093060952	0.0010090192817402	-1.785984761207	0.0741017255453584	HSPA1A	PDCD1LG2	TMEM163	PDCD2	PDCD1LG2->PDCD2	HSPA1A->TMEM163	0.7626323843789549	dx
FRMD4A:THBS4->FRMD4A:CD47	-0.0018023224141037	0.0047629291100936	-0.378406306800622	0.705128783767605	FRMD4A	THBS4	FRMD4A	CD47	THBS4->CD47	FRMD4A->FRMD4A	0.9356724822724918	dx
HIST:ADAM15->IFI44L:ITGAV	-0.0018025910183064	0.0007315804752979	-2.46396818828746	0.013740830635571	HIST	ADAM15	IFI44L	ITGAV	ADAM15->ITGAV	HIST->IFI44L	0.5663070859888585	dx
CCL3:GNAI2->ERN1:P2RY12	-0.0018026394300802	0.0034700688259309	-0.519482327442483	0.603424433666059	CCL3	GNAI2	ERN1	P2RY12	GNAI2->P2RY12	CCL3->ERN1	0.9217351491526254	dx
HIF1A:SPTAN1->MKI67:PTPRA	-0.0018027781344922	0.0068410469918198	-0.263523717443825	0.792146945511947	HIF1A	SPTAN1	MKI67	PTPRA	SPTAN1->PTPRA	HIF1A->MKI67	0.8857351098654905	dx
PICALM:LPL->IFI44L:LRP1	-0.0018028131435444	0.0008550588176663	-2.10840834138727	0.0349956835421229	PICALM	LPL	IFI44L	LRP1	LPL->LRP1	PICALM->IFI44L	0.5806517102845987	dx
FRMD4A:FBN1->HIST:ITGA5	-0.0018035727425944	0.003152549182818	-0.572099795436749	0.567254367718354	FRMD4A	FBN1	HIST	ITGA5	FBN1->ITGA5	FRMD4A->HIST	0.8741581333540736	dx
CD163:CSF1->FRMD4A:CSF2RA	-0.0018039743840894	0.0034826616971066	-0.517987258305378	0.604467159353423	CD163	CSF1	FRMD4A	CSF2RA	CSF1->CSF2RA	CD163->FRMD4A	0.9418462673164868	dx
HSPA1A:HSP90B1->FRMD4A:TLR7	-0.0018040155270805	0.0067089213466164	-0.268897999227599	0.788008176671391	HSPA1A	HSP90B1	FRMD4A	TLR7	HSP90B1->TLR7	HSPA1A->FRMD4A	0.9814090404282488	dx
PICALM:COL9A2->CCL3:ITGA9_ITGB1	-0.0018041244152344	0.0015297833213938	-1.17933330165388	0.238265482646274	PICALM	COL9A2	CCL3	ITGA9_ITGB1	COL9A2->ITGA9_ITGB1	PICALM->CCL3	0.6386642953516846	dx
CCL3:FARP2->MKI67:PLXNA2	-0.0018043877542131	0.0009330301311501	-1.93390083982494	0.0531253208605286	CCL3	FARP2	MKI67	PLXNA2	FARP2->PLXNA2	CCL3->MKI67	0.8231554654187161	dx
FRMD4A:ARF6->TMEM163:SMAP1	-0.0018048487527925	0.0024962803842756	-0.723015236654309	0.469670523291328	FRMD4A	ARF6	TMEM163	SMAP1	ARF6->SMAP1	FRMD4A->TMEM163	0.8265033650792167	dx
HIF1A:ANXA2->AIF1:TLR2	-0.0018049935249212	0.0068148932808549	-0.264860130677611	0.791117212841006	HIF1A	ANXA2	AIF1	TLR2	ANXA2->TLR2	HIF1A->AIF1	0.882162518376088	dx
CCL3:CXCL12->TMEM163:ITGA5	-0.0018050042452835	0.0020704139623992	-0.871808381349883	0.383312921483237	CCL3	CXCL12	TMEM163	ITGA5	CXCL12->ITGA5	CCL3->TMEM163	0.8937448672853878	dx
HIF1A:CD99->FRMD4A:CD99L2	-0.001805059576877	0.0167765372241621	-0.107594287948611	0.914317528244157	HIF1A	CD99	FRMD4A	CD99L2	CD99->CD99L2	HIF1A->FRMD4A	0.9735640230690848	dx
PICALM:LPL->FRMD4A:LRP1	-0.00180508897538	0.0008561345511689	-2.10841738943403	0.0349949015767749	PICALM	LPL	FRMD4A	LRP1	LPL->LRP1	PICALM->FRMD4A	0.4991919783745831	dx
HSPA1A:GNAI2->TMEM163:FPR1	-0.0018055083274501	0.0018250550561913	-0.989289786806745	0.322521379562568	HSPA1A	GNAI2	TMEM163	FPR1	GNAI2->FPR1	HSPA1A->TMEM163	0.8687883574971501	dx
TMEM163:ARF1->TMEM163:PLD2	-0.0018058069906231	0.0057968323241131	-0.311516167737246	0.755408253847022	TMEM163	ARF1	TMEM163	PLD2	ARF1->PLD2	TMEM163->TMEM163	0.9406534015271978	dx
CD163:C3->ERN1:ITGAX	-0.0018059225092922	0.0044969163967182	-0.401591301677336	0.687984832430187	CD163	C3	ERN1	ITGAX	C3->ITGAX	CD163->ERN1	0.950792113485888	dx
HIF1A:ICAM1->PICALM:ITGAX_ITGB2	-0.0018061174529732	0.0037941965339704	-0.476021059215727	0.634059374847245	HIF1A	ICAM1	PICALM	ITGAX_ITGB2	ICAM1->ITGAX_ITGB2	HIF1A->PICALM	0.8362591864570375	dx
IFI44L:ACTR2->HIF1A:LDLR	-0.0018069796653738	0.0024620448802621	-0.733934494801499	0.462988662344828	IFI44L	ACTR2	HIF1A	LDLR	ACTR2->LDLR	IFI44L->HIF1A	0.7816852402286485	dx
HIF1A:GNAI2->HSPA1A:ADCY9	-0.0018073356030916	0.0029390473862909	-0.614939252603367	0.538594838985067	HIF1A	GNAI2	HSPA1A	ADCY9	GNAI2->ADCY9	HIF1A->HSPA1A	0.8825961249975258	dx
HIF1A:IL16->MKI67:CD4	-0.0018073634958665	0.0012873779055486	-1.40391060626154	0.16034547093036	HIF1A	IL16	MKI67	CD4	IL16->CD4	HIF1A->MKI67	0.8280850695717482	dx
GPNMB:APP->HIST:TNFRSF21	-0.0018073698402372	0.0009521768386296	-1.8981451416507	0.0576769650073786	GPNMB	APP	HIST	TNFRSF21	APP->TNFRSF21	GPNMB->HIST	0.3087020472792317	dx
CCL3:SEMA7A->PICALM:PLXNC1	-0.0018075619619882	0.0023099529258216	-0.782510302172204	0.433914733252335	CCL3	SEMA7A	PICALM	PLXNC1	SEMA7A->PLXNC1	CCL3->PICALM	0.7659145919538143	dx
HSPA1A:IL16->CD163:CD9	-0.0018075783974587	0.0017404410975293	-1.03857487623378	0.299002495306303	HSPA1A	IL16	CD163	CD9	IL16->CD9	HSPA1A->CD163	0.9456236869581376	dx
HIF1A:SERPING1->AIF1:LRP1	-0.0018076478850008	0.0021447436615515	-0.842827008843171	0.399325200296402	HIF1A	SERPING1	AIF1	LRP1	SERPING1->LRP1	HIF1A->AIF1	0.807504476037975	dx
TMEM163:SPON2->HIST:ITGB1	-0.0018080228949375	0.0016527926031256	-1.09392000636878	0.273990063482311	TMEM163	SPON2	HIST	ITGB1	SPON2->ITGB1	TMEM163->HIST	0.9188319077034172	dx
HSPA1A:INHBA->ERN1:SMAD3	-0.0018085769832344	0.0018957401748839	-0.954021551685057	0.34007273331248	HSPA1A	INHBA	ERN1	SMAD3	INHBA->SMAD3	HSPA1A->ERN1	0.8996778703763194	dx
AIF1:TNFSF13B->IFI44L:TFRC	-0.0018090751622251	0.0045313995401187	-0.399230998328116	0.689723004552261	AIF1	TNFSF13B	IFI44L	TFRC	TNFSF13B->TFRC	AIF1->IFI44L	0.8601487469561626	dx
CD163:PLAU->HIST:LRP1	-0.0018092545325271	0.0010221904765399	-1.76997787990683	0.0767308257039516	CD163	PLAU	HIST	LRP1	PLAU->LRP1	CD163->HIST	0.4931180126432557	dx
PICALM:APP->MKI67:VLDLR	-0.0018093631827753	0.0030419342693126	-0.594806798104889	0.551972622900019	PICALM	APP	MKI67	VLDLR	APP->VLDLR	PICALM->MKI67	0.8527937596930381	dx
ERN1:CD14->ERN1:ITGB1	-0.0018093751824917	0.0020886018681135	-0.86630928091909	0.386320578072668	ERN1	CD14	ERN1	ITGB1	CD14->ITGB1	ERN1->ERN1	0.8925812016364018	dx
HIST:SPON1->CCL3:LRP8	-0.0018096141488783	0.0021845304397611	-0.828376714712291	0.4074571893976	HIST	SPON1	CCL3	LRP8	SPON1->LRP8	HIST->CCL3	0.9654704592186738	dx
HIF1A:WNT5A->FRMD4A:FZD2	-0.0018099901315684	0.0027937038739211	-0.647881884857015	0.517061348153118	HIF1A	WNT5A	FRMD4A	FZD2	WNT5A->FZD2	HIF1A->FRMD4A	0.9186066609674624	dx
FRMD4A:JAG2->HIST:NOTCH2	-0.0018101345875543	0.0020020431039831	-0.904143664016536	0.365919227932682	FRMD4A	JAG2	HIST	NOTCH2	JAG2->NOTCH2	FRMD4A->HIST	0.8741581333540736	dx
GPNMB:SPON2->IFI44L:ITGAM	-0.0018104065128903	0.0011132116373337	-1.62629140064192	0.103887680251981	GPNMB	SPON2	IFI44L	ITGAM	SPON2->ITGAM	GPNMB->IFI44L	0.8223302154620209	dx
AIF1:B2M->AIF1:LILRB2	-0.0018107401360731	0.0047838085799248	-0.378514337649679	0.705048544792963	AIF1	B2M	AIF1	LILRB2	B2M->LILRB2	AIF1->AIF1	0.9237130029221154	dx
TMEM163:CALM1->MKI67:FAS	-0.0018108266448386	0.0017586127551583	-1.02969038495098	0.303155370578867	TMEM163	CALM1	MKI67	FAS	CALM1->FAS	TMEM163->MKI67	0.7990650387572834	dx
CCL3:F13A1->MKI67:ITGB1	-0.0018114071603154	0.0010314813423727	-1.75612207987071	0.0790675657532806	CCL3	F13A1	MKI67	ITGB1	F13A1->ITGB1	CCL3->MKI67	0.8231554654187161	dx
GPNMB:ADM->MKI67:GPR84	-0.0018116787870224	0.001201754793957	-1.50752782192536	0.131675417959854	GPNMB	ADM	MKI67	GPR84	ADM->GPR84	GPNMB->MKI67	0.8364725860324745	dx
TMEM163:TOR2A->HIST:ATP5F1B	-0.001811698351293	0.0010348171417675	-1.75074250142264	0.0799902748788764	TMEM163	TOR2A	HIST	ATP5F1B	TOR2A->ATP5F1B	TMEM163->HIST	0.9188319077034172	dx
MKI67:RGMB->MKI67:BMPR2	-0.0018118132457049	0.0033873581727653	-0.534875012708166	0.592736287873113	MKI67	RGMB	MKI67	BMPR2	RGMB->BMPR2	MKI67->MKI67	0.8849079254564673	dx
FRMD4A:VEGFB->HIF1A:ADRB2	-0.0018122024169039	0.0072815882721552	-0.248874606634076	0.803457778358597	FRMD4A	VEGFB	HIF1A	ADRB2	VEGFB->ADRB2	FRMD4A->HIF1A	0.9180239699229172	dx
FRMD4A:SEMA5B->GPNMB:PLXNA1	-0.0018123561311207	0.0008588099545697	-2.1103110431791	0.034831573012367	FRMD4A	SEMA5B	GPNMB	PLXNA1	SEMA5B->PLXNA1	FRMD4A->GPNMB	0.2195104851531024	dx
MKI67:SPON2->HIF1A:ITGA4	-0.0018130077043441	0.0013691498855225	-1.32418497310995	0.185441620221093	MKI67	SPON2	HIF1A	ITGA4	SPON2->ITGA4	MKI67->HIF1A	0.8641741744809034	dx
MKI67:WNT5B->TMEM163:FZD2_LRP5	-0.0018132958430517	0.0010009622975066	-1.81155259051069	0.0700553560607276	MKI67	WNT5B	TMEM163	FZD2_LRP5	WNT5B->FZD2_LRP5	MKI67->TMEM163	0.8724244355116134	dx
TMEM163:FGF2->GPNMB:NRP1	-0.0018133681998657	0.0018759260200812	-0.966652298893551	0.33371788063989	TMEM163	FGF2	GPNMB	NRP1	FGF2->NRP1	TMEM163->GPNMB	0.7785944353475173	dx
CCL3:HLA-DPA1->TMEM163:CD4	-0.001813533009032	0.0048999472153537	-0.370112764347634	0.711298471815455	CCL3	HLA-DPA1	TMEM163	CD4	HLA-DPA1->CD4	CCL3->TMEM163	0.9328402191597528	dx
ERN1:HLA-F->PICALM:LILRB1	-0.0018136031870441	0.0018032512301926	-1.00574071803096	0.314540310766073	ERN1	HLA-F	PICALM	LILRB1	HLA-F->LILRB1	ERN1->PICALM	0.8851570706166523	dx
MKI67:IL1B->PICALM:ADRB2	-0.0018136340103971	0.0014976483592494	-1.21098787922826	0.225900050093368	MKI67	IL1B	PICALM	ADRB2	IL1B->ADRB2	MKI67->PICALM	0.878606706980127	dx
AIF1:ANOS1->IFI44L:SDC2	-0.0018139518245385	0.0028378417259489	-0.639201195736877	0.522692054345543	AIF1	ANOS1	IFI44L	SDC2	ANOS1->SDC2	AIF1->IFI44L	0.8523023501522897	dx
GPNMB:RTN4->HIST:LINGO1	-0.0018139995557598	0.0078744001505171	-0.230366697283058	0.817806836984958	GPNMB	RTN4	HIST	LINGO1	RTN4->LINGO1	GPNMB->HIST	0.8821917399634212	dx
ERN1:CD47->HIST:SIRPA	-0.0018141563573111	0.0022659273182349	-0.800624248938492	0.423349208197805	ERN1	CD47	HIST	SIRPA	CD47->SIRPA	ERN1->HIST	0.8693154192117047	dx
HIST:SIRPA->ERN1:CD47	-0.0018141563573111	0.0022659273182349	-0.800624248938492	0.423349208197805	HIST	SIRPA	ERN1	CD47	SIRPA->CD47	HIST->ERN1	0.8883860009859449	dx
FRMD4A:NCAM1->HIF1A:PTPRA	-0.0018142694172809	0.0167707480268356	-0.108180590059419	0.91385244147541	FRMD4A	NCAM1	HIF1A	PTPRA	NCAM1->PTPRA	FRMD4A->HIF1A	0.9553911888152014	dx
HIST:PTGS2->GPNMB:ALOX5	-0.0018143995813932	0.0025546019819008	-0.710247464868578	0.477550691606769	HIST	PTGS2	GPNMB	ALOX5	PTGS2->ALOX5	HIST->GPNMB	0.7396880006765577	dx
CCL3:CALR->HIST:TSHR	-0.0018144162649588	0.0017050264318513	-1.06415726528575	0.28725746263413	CCL3	CALR	HIST	TSHR	CALR->TSHR	CCL3->HIST	0.8631871305449238	dx
MKI67:TGFB1->CCL3:ITGB1	-0.0018147207818437	0.0119153240492268	-0.152301420787752	0.878949204367095	MKI67	TGFB1	CCL3	ITGB1	TGFB1->ITGB1	MKI67->CCL3	0.99999999998322	dx
GPNMB:ADAM17->CD163:ITGA5	-0.0018147589740398	0.0093164481869896	-0.194790862098518	0.845556676254418	GPNMB	ADAM17	CD163	ITGA5	ADAM17->ITGA5	GPNMB->CD163	0.9110580707132696	dx
CCL3:ADAM10->IFI44L:GPNMB	-0.001814837363664	0.0032384743810768	-0.560398863819509	0.575207406435597	CCL3	ADAM10	IFI44L	GPNMB	ADAM10->GPNMB	CCL3->IFI44L	0.899312143608156	dx
ERN1:HLA-DPB1->TMEM163:CD4	-0.0018151957434605	0.0006982326934041	-2.59970030135772	0.009330520815047	ERN1	HLA-DPB1	TMEM163	CD4	HLA-DPB1->CD4	ERN1->TMEM163	0.1423918611339781	dx
CCL3:NID1->HIF1A:ITGB1	-0.0018154279098704	0.0013748870834962	-1.32041964148349	0.186694949372821	CCL3	NID1	HIF1A	ITGB1	NID1->ITGB1	CCL3->HIF1A	0.7217858657554935	dx
CCL3:COL6A1->HIF1A:ITGA9_ITGB1	-0.0018154279098704	0.0013748870834962	-1.32041964148349	0.186694949372821	CCL3	COL6A1	HIF1A	ITGA9_ITGB1	COL6A1->ITGA9_ITGB1	CCL3->HIF1A	0.7217858657554935	dx
FRMD4A:HLA-A->HSPA1A:LILRB1	-0.0018156637395698	0.006053480292512	-0.299937168675635	0.76422508227684	FRMD4A	HLA-A	HSPA1A	LILRB1	HLA-A->LILRB1	FRMD4A->HSPA1A	0.9708389173585504	dx
GPNMB:LAMA2->HIST:ITGA9_ITGB1	-0.001816005205787	0.0026652750248841	-0.681357529272606	0.495645289511781	GPNMB	LAMA2	HIST	ITGA9_ITGB1	LAMA2->ITGA9_ITGB1	GPNMB->HIST	0.721802187962993	dx
IFI44L:SPP1->CCL3:CD44	-0.0018160608841444	0.0031486951744707	-0.576766178850487	0.564097419670921	IFI44L	SPP1	CCL3	CD44	SPP1->CD44	IFI44L->CCL3	0.8717869213096051	dx
FRMD4A:HMGB1->MKI67:CD163	-0.0018160657879994	0.0192693504956293	-0.094246341536594	0.924913473348095	FRMD4A	HMGB1	MKI67	CD163	HMGB1->CD163	FRMD4A->MKI67	0.9706316298253772	dx
CCL3:FARP2->HIF1A:PLXNA1	-0.0018162792707758	0.0018476634375337	-0.983014132270859	0.325600483257988	CCL3	FARP2	HIF1A	PLXNA1	FARP2->PLXNA1	CCL3->HIF1A	0.8196903592453911	dx
IFI44L:FADD->FRMD4A:TRAF2	-0.0018164995582695	0.0007551273871398	-2.40555380351094	0.0161479739400146	IFI44L	FADD	FRMD4A	TRAF2	FADD->TRAF2	IFI44L->FRMD4A	0.5848705021997781	dx
AIF1:ACTR2->PICALM:LDLR	-0.0018166571709766	0.0010569119306725	-1.71883495517051	0.0856444286717684	AIF1	ACTR2	PICALM	LDLR	ACTR2->LDLR	AIF1->PICALM	0.8187783580952523	dx
HIF1A:FAM3B->HIF1A:LRP5	-0.0018167261072306	0.0026227526126815	-0.692679171663527	0.488510912945893	HIF1A	FAM3B	HIF1A	LRP5	FAM3B->LRP5	HIF1A->HIF1A	0.8365708919329777	dx
HIST:RGMB->HSPA1A:BMPR2	-0.0018171672702233	0.001123015387793	-1.61811431078824	0.105637964958291	HIST	RGMB	HSPA1A	BMPR2	RGMB->BMPR2	HIST->HSPA1A	0.901704434643547	dx
HIF1A:FARP2->TMEM163:PLXNA4	-0.0018171733926362	0.0015602473425328	-1.16467007704456	0.244152565748734	HIF1A	FARP2	TMEM163	PLXNA4	FARP2->PLXNA4	HIF1A->TMEM163	0.7354529329373088	dx
PICALM:IL15RA->HSPA1A:AXL	-0.0018172757343485	0.0047706870417192	-0.38092537164073	0.703258625459949	PICALM	IL15RA	HSPA1A	AXL	IL15RA->AXL	PICALM->HSPA1A	0.9614128458486426	dx
ERN1:PLAT->CD163:LRP1	-0.0018174944603186	0.008771629195008	-0.207201469637243	0.835852519614925	ERN1	PLAT	CD163	LRP1	PLAT->LRP1	ERN1->CD163	0.918765504134368	dx
CCL3:TIMP1->CD163:CD63	-0.0018179043096328	0.0025326405324457	-0.717790103389573	0.47288671641178	CCL3	TIMP1	CD163	CD63	TIMP1->CD63	CCL3->CD163	0.8331834338542158	dx
CCL3:CD55->FRMD4A:ADGRE2	-0.001817929213799	0.0037690914221472	-0.482325582000186	0.629574677043044	CCL3	CD55	FRMD4A	ADGRE2	CD55->ADGRE2	CCL3->FRMD4A	0.8768236707028444	dx
FRMD4A:FGL1->TMEM163:EGFR	-0.0018180187609172	0.0012059530428263	-1.50753694078869	0.131673082457828	FRMD4A	FGL1	TMEM163	EGFR	FGL1->EGFR	FRMD4A->TMEM163	0.6030871540694424	dx
HIF1A:CALM1->TMEM163:KCNN4	-0.0018182584346938	0.0013277898444401	-1.36938721312523	0.170878269126661	HIF1A	CALM1	TMEM163	KCNN4	CALM1->KCNN4	HIF1A->TMEM163	0.6984387089755874	dx
CCL3:COPA->CCL3:P2RY6	-0.0018185560557718	0.0021874761430034	-0.831348977948106	0.405776513460897	CCL3	COPA	CCL3	P2RY6	COPA->P2RY6	CCL3->CCL3	0.8023698899422227	dx
CCL3:HLA-C->AIF1:LILRA1	-0.0018188101462902	0.0010251497049099	-1.77418979645524	0.0760317614051339	CCL3	HLA-C	AIF1	LILRA1	HLA-C->LILRA1	CCL3->AIF1	0.6842239643480724	dx
PICALM:C3->PICALM:C5AR2	-0.0018190415130353	0.0018223105364497	-0.99820611067706	0.318179423932059	PICALM	C3	PICALM	C5AR2	C3->C5AR2	PICALM->PICALM	0.7350160682876333	dx
HIF1A:HLA-DQA2->PICALM:CD4	-0.0018190717543017	0.0010950571599042	-1.66116602941612	0.0966801061323277	HIF1A	HLA-DQA2	PICALM	CD4	HLA-DQA2->CD4	HIF1A->PICALM	0.5544308127180426	dx
CCL3:APOE->CCL3:LRP8	-0.0018195725717998	0.002604950379551	-0.698505655264516	0.484861022410293	CCL3	APOE	CCL3	LRP8	APOE->LRP8	CCL3->CCL3	0.8070160214761878	dx
IFI44L:FBN1->CD163:ITGA5	-0.0018196178321643	0.0064437998928461	-0.282382734166599	0.777650052654611	IFI44L	FBN1	CD163	ITGA5	FBN1->ITGA5	IFI44L->CD163	0.9096438243730828	dx
FRMD4A:MTMR4->TMEM163:SMAD3	-0.001819686117761	0.0076889034359908	-0.236663931717916	0.812917518412564	FRMD4A	MTMR4	TMEM163	SMAD3	MTMR4->SMAD3	FRMD4A->TMEM163	0.9280079914494682	dx
MKI67:TNFSF13B->HIF1A:CD40	-0.0018198266897435	0.001237656259501	-1.47038135651429	0.14145849781111	MKI67	TNFSF13B	HIF1A	CD40	TNFSF13B->CD40	MKI67->HIF1A	0.8641741744809034	dx
FRMD4A:TGFB2->HIST:ACVR1B_TGFBR2	-0.0018200802330726	0.0008677981691161	-2.09735431330341	0.0359622222087993	FRMD4A	TGFB2	HIST	ACVR1B_TGFBR2	TGFB2->ACVR1B_TGFBR2	FRMD4A->HIST	0.805641579002808	dx
HIST:APP->PICALM:NCSTN	-0.0018201248001763	0.0065876523546401	-0.276293389843843	0.782322732537508	HIST	APP	PICALM	NCSTN	APP->NCSTN	HIST->PICALM	0.8936226586646542	dx
MKI67:ARF6->TMEM163:SMAP1	-0.0018204014476732	0.0010255978920052	-1.7749660582024	0.0759034917078159	MKI67	ARF6	TMEM163	SMAP1	ARF6->SMAP1	MKI67->TMEM163	0.8724244355116134	dx
GPNMB:CSF1->HSPA1A:SIRPA	-0.0018204699022584	0.0011883456412833	-1.53193636515756	0.125538138615541	GPNMB	CSF1	HSPA1A	SIRPA	CSF1->SIRPA	GPNMB->HSPA1A	0.8554387725040715	dx
CCL3:PLAU->CCL3:LRP1	-0.0018210107825261	0.0011641400743301	-1.56425401262293	0.117757927257653	CCL3	PLAU	CCL3	LRP1	PLAU->LRP1	CCL3->CCL3	0.5845769730166452	dx
CCL3:ADAM15->HIF1A:ITGB1	-0.0018210256443673	0.0016792841866908	-1.08440587888573	0.278184878275597	CCL3	ADAM15	HIF1A	ITGB1	ADAM15->ITGB1	CCL3->HIF1A	0.8064697771187722	dx
AIF1:VEGFB->IFI44L:ADRB2	-0.0018210382939638	0.0014736031400534	-1.23577253906896	0.216543125219188	AIF1	VEGFB	IFI44L	ADRB2	VEGFB->ADRB2	AIF1->IFI44L	0.8523023501522897	dx
FRMD4A:PSEN1->ERN1:NOTCH2	-0.0018211292428579	0.0007002634215728	-2.60063454230926	0.0093051523231086	FRMD4A	PSEN1	ERN1	NOTCH2	PSEN1->NOTCH2	FRMD4A->ERN1	0.9481567180105644	dx
CCL3:NAMPT->ERN1:INSR	-0.0018212887521598	0.0200168897355524	-0.0909875997830462	0.927502444123589	CCL3	NAMPT	ERN1	INSR	NAMPT->INSR	CCL3->ERN1	0.999999999980826	dx
HSPA1A:CALM1->CCL3:INSR	-0.0018213137685327	0.0036529724898574	-0.498584036312798	0.618072453575626	HSPA1A	CALM1	CCL3	INSR	CALM1->INSR	HSPA1A->CCL3	0.9942377436612062	dx
HIST:SEMA6B->MKI67:PLXNA2	-0.0018216995073601	0.0010451259537147	-1.74304302834034	0.0813260990321891	HIST	SEMA6B	MKI67	PLXNA2	SEMA6B->PLXNA2	HIST->MKI67	0.7510669635631606	dx
CD163:IL10->PICALM:IFNLR1	-0.001821779176105	0.0056270676190449	-0.323752849519556	0.746125155716119	CD163	IL10	PICALM	IFNLR1	IL10->IFNLR1	CD163->PICALM	0.9123403732755196	dx
CCL3:TNFSF9->GPNMB:TRAF2	-0.0018218213425615	0.0205017914066372	-0.0888615685540436	0.92919192653067	CCL3	TNFSF9	GPNMB	TRAF2	TNFSF9->TRAF2	CCL3->GPNMB	0.9775751208569512	dx
CD163:CALM1->ERN1:CALCR	-0.0018221400323823	0.0081261711683248	-0.224231067084201	0.822577510836937	CD163	CALM1	ERN1	CALCR	CALM1->CALCR	CD163->ERN1	0.964432801549026	dx
IFI44L:SERPINA1->CD163:LRP1	-0.0018221521819446	0.0053958774264024	-0.337693397746352	0.735594250630382	IFI44L	SERPINA1	CD163	LRP1	SERPINA1->LRP1	IFI44L->CD163	0.9096438243730828	dx
AIF1:CALM1->MKI67:HMMR	-0.0018222519430766	0.0038308666602113	-0.475676160176292	0.634305107564182	AIF1	CALM1	MKI67	HMMR	CALM1->HMMR	AIF1->MKI67	0.8432526724088538	dx
ERN1:PDCD1LG2->ERN1:RGMB	-0.0018228042816659	0.0042678695505414	-0.427099343145272	0.669306971366096	ERN1	PDCD1LG2	ERN1	RGMB	PDCD1LG2->RGMB	ERN1->ERN1	0.8925812016364018	dx
PICALM:COL18A1->CCL3:PTPRS	-0.0018230120424094	0.0024929346220042	-0.731271500791997	0.464613334413578	PICALM	COL18A1	CCL3	PTPRS	COL18A1->PTPRS	PICALM->CCL3	0.7960745432906327	dx
CCL3:NRG2->CCL3:NRP2	-0.0018232500073257	0.0011740663009283	-1.55293615521038	0.120438388105562	CCL3	NRG2	CCL3	NRP2	NRG2->NRP2	CCL3->CCL3	0.5849864565127297	dx
PICALM:IL16->TMEM163:CD9	-0.0018232837752484	0.0048674549545514	-0.37458667666631	0.707967883243489	PICALM	IL16	TMEM163	CD9	IL16->CD9	PICALM->TMEM163	0.964149211858472	dx
PICALM:TXLNA->MKI67:STX4	-0.0018235588942614	0.0042086051901155	-0.433292934805165	0.664801970244254	PICALM	TXLNA	MKI67	STX4	TXLNA->STX4	PICALM->MKI67	0.8947166688598658	dx
IFI44L:S100A9->IFI44L:ITGB2	-0.0018238157089443	0.0009045802253905	-2.0162011701692	0.0437789441278912	IFI44L	S100A9	IFI44L	ITGB2	S100A9->ITGB2	IFI44L->IFI44L	0.6655788742346738	dx
AIF1:VEGFA->FRMD4A:ITGA9	-0.0018238799831306	0.004261675394782	-0.427972525867119	0.668671123092684	AIF1	VEGFA	FRMD4A	ITGA9	VEGFA->ITGA9	AIF1->FRMD4A	0.8928961703572965	dx
GPNMB:OMG->HSPA1A:RTN4RL1	-0.0018240362516625	0.0014257210347969	-1.27937808810009	0.20076394619383	GPNMB	OMG	HSPA1A	RTN4RL1	OMG->RTN4RL1	GPNMB->HSPA1A	0.869402310847239	dx
HIF1A:NCAM1->FRMD4A:ROBO3	-0.0018245608069425	0.0046058747041689	-0.396137742368681	0.692003416549589	HIF1A	NCAM1	FRMD4A	ROBO3	NCAM1->ROBO3	HIF1A->FRMD4A	0.9278708826507336	dx
FRMD4A:HLA-DMA->HSPA1A:CD4	-0.0018248034747687	0.0653980147276301	-0.0279030408242317	0.977739483162075	FRMD4A	HLA-DMA	HSPA1A	CD4	HLA-DMA->CD4	FRMD4A->HSPA1A	0.9990198145337884	dx
HSPA1A:RGMB->HIST:NEO1	-0.001825040858244	0.0038125466045019	-0.478693389895612	0.632156768965625	HSPA1A	RGMB	HIST	NEO1	RGMB->NEO1	HSPA1A->HIST	0.9642312732082272	dx
MKI67:HMGB1->GPNMB:CXCR4	-0.001825052771506	0.0038052869562649	-0.479609762018434	0.631504903608041	MKI67	HMGB1	GPNMB	CXCR4	HMGB1->CXCR4	MKI67->GPNMB	0.8486890777258584	dx
FRMD4A:MDK->HSPA1A:SORL1	-0.0018253476345744	0.0016609411117929	-1.09898395651367	0.271775063867951	FRMD4A	MDK	HSPA1A	SORL1	MDK->SORL1	FRMD4A->HSPA1A	0.9386898394528572	dx
ERN1:CALM1->CCL3:KCNQ5	-0.0018257859334869	0.0031905715263944	-0.572244163273833	0.567156571811244	ERN1	CALM1	CCL3	KCNQ5	CALM1->KCNQ5	ERN1->CCL3	0.9165343851381872	dx
PICALM:C3->AIF1:C5AR2	-0.0018260639593374	0.0077494821033339	-0.235636902568222	0.813714435536985	PICALM	C3	AIF1	C5AR2	C3->C5AR2	PICALM->AIF1	0.9277885655655094	dx
AIF1:CXCL12->FRMD4A:CD4	-0.0018262709210578	0.0019322116920052	-0.94517124009461	0.344571459716804	AIF1	CXCL12	FRMD4A	CD4	CXCL12->CD4	AIF1->FRMD4A	0.7746577577789474	dx
ERN1:CALM1->CD163:KCNQ1	-0.0018263555318018	0.0228037896960046	-0.0800900006599285	0.936165675517957	ERN1	CALM1	CD163	KCNQ1	CALM1->KCNQ1	ERN1->CD163	0.9717162707907908	dx
HIST:PSEN1->HSPA1A:NCSTN	-0.0018263610050865	0.0017500251628826	-1.04361985405867	0.296661303466887	HIST	PSEN1	HSPA1A	NCSTN	PSEN1->NCSTN	HIST->HSPA1A	0.901704434643547	dx
AIF1:GNAI2->IFI44L:ADCY8	-0.0018266311120959	0.0021198226792364	-0.861690522508152	0.388857842322792	AIF1	GNAI2	IFI44L	ADCY8	GNAI2->ADCY8	AIF1->IFI44L	0.8523023501522897	dx
HIF1A:CALM3->CD163:INSR	-0.0018269316478105	0.0078216341682715	-0.233574162189981	0.815315588515618	HIF1A	CALM3	CD163	INSR	CALM3->INSR	HIF1A->CD163	0.9350197592040852	dx
MKI67:ADAM10->TMEM163:TSPAN5	-0.0018271128693001	0.0046051207198718	-0.396756780211173	0.691546824727218	MKI67	ADAM10	TMEM163	TSPAN5	ADAM10->TSPAN5	MKI67->TMEM163	0.8905177459225866	dx
GPNMB:C5->CCL3:C5AR1	-0.0018271657838604	0.0012344232389879	-1.48017772685363	0.1388258228308	GPNMB	C5	CCL3	C5AR1	C5->C5AR1	GPNMB->CCL3	0.9309482710338156	dx
PICALM:YBX1->PICALM:NOTCH1	-0.0018278188810584	0.0087377644962606	-0.209186100385362	0.834302962682482	PICALM	YBX1	PICALM	NOTCH1	YBX1->NOTCH1	PICALM->PICALM	0.9518338700192192	dx
HIF1A:LIPC->CCL3:LRP1	-0.0018278790839976	0.0013741420111408	-1.33019663846828	0.183453491441667	HIF1A	LIPC	CCL3	LRP1	LIPC->LRP1	HIF1A->CCL3	0.7723673567798198	dx
CCL3:CSF1->TMEM163:SIRPA	-0.001828842721113	0.0026915750119528	-0.679469348983952	0.496840522216659	CCL3	CSF1	TMEM163	SIRPA	CSF1->SIRPA	CCL3->TMEM163	0.8937448672853878	dx
HSPA1A:CD99->MKI67:CD99L2	-0.0018289320509985	0.0065148601512517	-0.280732357800055	0.778915688423275	HSPA1A	CD99	MKI67	CD99L2	CD99->CD99L2	HSPA1A->MKI67	0.9103161882536204	dx
MKI67:HLA-B->IFI44L:LILRA1	-0.0018294655220651	0.0009737280184189	-1.87882600424256	0.0602682551000891	MKI67	HLA-B	IFI44L	LILRA1	HLA-B->LILRA1	MKI67->IFI44L	0.44411463910503	dx
CD163:ANXA1->CCL3:FPR1	-0.0018295823421627	0.0023207258544611	-0.788366423653924	0.43048240469594	CD163	ANXA1	CCL3	FPR1	ANXA1->FPR1	CD163->CCL3	0.8396688600429644	dx
CCL3:LAMB1->HIST:ITGA6_ITGB1	-0.0018299724510844	0.0024479944133876	-0.747539471935314	0.45473798566346	CCL3	LAMB1	HIST	ITGA6_ITGB1	LAMB1->ITGA6_ITGB1	CCL3->HIST	0.8886170193314757	dx
CCL3:FARP2->GPNMB:PLXNA3	-0.0018303500855923	0.0010954386618479	-1.670883226364	0.0947447452725885	CCL3	FARP2	GPNMB	PLXNA3	FARP2->PLXNA3	CCL3->GPNMB	0.9260795049047068	dx
HIST:CALM1->HIF1A:CACNA1C	-0.0018305000509973	0.0060253197048031	-0.303801315229493	0.761279264664279	HIST	CALM1	HIF1A	CACNA1C	CALM1->CACNA1C	HIST->HIF1A	0.9332855241394058	dx
HIF1A:ADAM9->FRMD4A:ITGA6	-0.0018306992104268	0.01132305368931	-0.161678930495155	0.871558697254075	HIF1A	ADAM9	FRMD4A	ITGA6	ADAM9->ITGA6	HIF1A->FRMD4A	0.95917869781855	dx
HIST:HBEGF->GPNMB:CD44	-0.0018314447400893	0.0022717188233386	-0.806193407949028	0.420131339087926	HIST	HBEGF	GPNMB	CD44	HBEGF->CD44	HIST->GPNMB	0.7129486703165089	dx
CCL3:FSTL5->PICALM:IL6R	-0.00183152907987	0.0035760551737194	-0.512164659351462	0.608535774592883	CCL3	FSTL5	PICALM	IL6R	FSTL5->IL6R	CCL3->PICALM	0.8566185497072121	dx
CD163:CALM1->ERN1:PTPRA	-0.001831568264645	0.0094624572834417	-0.1935615886848	0.846519177092388	CD163	CALM1	ERN1	PTPRA	CALM1->PTPRA	CD163->ERN1	0.964432801549026	dx
HIST:CALM3->HSPA1A:GP6	-0.0018317743323238	0.0010409219652636	-1.75976143596879	0.0784482642485329	HIST	CALM3	HSPA1A	GP6	CALM3->GP6	HIST->HSPA1A	0.901704434643547	dx
PICALM:RARRES1->HSPA1A:NRP2	-0.0018319034023508	0.0039109136288745	-0.468408043794617	0.639492816839709	PICALM	RARRES1	HSPA1A	NRP2	RARRES1->NRP2	PICALM->HSPA1A	0.9614128458486426	dx
FRMD4A:LRPAP1->ERN1:LRP8	-0.0018322359086959	0.0018548835487404	-0.987790263135431	0.323255377147949	FRMD4A	LRPAP1	ERN1	LRP8	LRPAP1->LRP8	FRMD4A->ERN1	0.9481567180105644	dx
MKI67:SELPLG->GPNMB:ITGAM	-0.0018325446838632	0.0035837362110836	-0.511350327123878	0.609105770503103	MKI67	SELPLG	GPNMB	ITGAM	SELPLG->ITGAM	MKI67->GPNMB	0.8343174318996923	dx
CD163:GRN->CCL3:SORT1	-0.0018326188600788	0.0113749515918148	-0.161110035966883	0.872006735947635	CD163	GRN	CCL3	SORT1	GRN->SORT1	CD163->CCL3	0.9652099930657608	dx
CD163:TGFB2->HSPA1A:ENG	-0.0018327240707458	0.0030599365534993	-0.598941853434826	0.549211660215617	CD163	TGFB2	HSPA1A	ENG	TGFB2->ENG	CD163->HSPA1A	0.9412009451209022	dx
HIF1A:FADD->HIF1A:TRADD	-0.001832763081359	0.0010223158321081	-1.79275623422519	0.0730119103803342	HIF1A	FADD	HIF1A	TRADD	FADD->TRADD	HIF1A->HIF1A	0.6172823847385527	dx
AIF1:GNAI2->GPNMB:UNC5B	-0.0018329697217153	0.0058520645245693	-0.313217619870698	0.754115332739424	AIF1	GNAI2	GPNMB	UNC5B	GNAI2->UNC5B	AIF1->GPNMB	0.8921408465345128	dx
GPNMB:CALCB->IFI44L:VIPR1	-0.0018332134327582	0.0008824482243207	-2.07741755519911	0.037763037306928	GPNMB	CALCB	IFI44L	VIPR1	CALCB->VIPR1	GPNMB->IFI44L	0.8223302154620209	dx
IFI44L:SEMA4A->TMEM163:PLXNB2	-0.0018332694661043	0.0010069597570708	-1.82059854252489	0.0686679045516067	IFI44L	SEMA4A	TMEM163	PLXNB2	SEMA4A->PLXNB2	IFI44L->TMEM163	0.8028317790549477	dx
MKI67:TLN1->TMEM163:ITGB5	-0.0018334038001157	0.0055688394665238	-0.32922547168705	0.741985271499123	MKI67	TLN1	TMEM163	ITGB5	TLN1->ITGB5	MKI67->TMEM163	0.8982700130084644	dx
HSPA1A:CSF1->FRMD4A:SIRPA	-0.0018337681166368	0.0011299933451129	-1.6228132002437	0.104629343055552	HSPA1A	CSF1	FRMD4A	SIRPA	CSF1->SIRPA	HSPA1A->FRMD4A	0.9814090404282488	dx
FRMD4A:IGF1->TMEM163:INSR	-0.001833925105213	0.0032450648024623	-0.565142829758413	0.571976618742069	FRMD4A	IGF1	TMEM163	INSR	IGF1->INSR	FRMD4A->TMEM163	0.8337508149626954	dx
HIST:CD55->HIF1A:CR1	-0.0018340514661969	0.0024053860631045	-0.762476965477157	0.445775385854411	HIST	CD55	HIF1A	CR1	CD55->CR1	HIST->HIF1A	0.8545341255575227	dx
IFI44L:LTB->HIF1A:TNFRSF1A	-0.0018345173439615	0.0016941321715093	-1.08286553718367	0.278868110662432	IFI44L	LTB	HIF1A	TNFRSF1A	LTB->TNFRSF1A	IFI44L->HIF1A	0.7278036947286132	dx
HSPA1A:TNF->ERN1:TRPM2	-0.0018348142552257	0.0070421292455792	-0.260548222169815	0.794440923407397	HSPA1A	TNF	ERN1	TRPM2	TNF->TRPM2	HSPA1A->ERN1	0.8999358201576922	dx
ERN1:COL9A2->HSPA1A:ITGAV_ITGB8	-0.0018351338925193	0.0012022010297233	-1.52647839017535	0.126890768209636	ERN1	COL9A2	HSPA1A	ITGAV_ITGB8	COL9A2->ITGAV_ITGB8	ERN1->HSPA1A	0.6788128562908622	dx
HIF1A:IL1B->CD163:ADRB2	-0.0018351969824076	0.0025985741591867	-0.70623229124314	0.480043692195734	HIF1A	IL1B	CD163	ADRB2	IL1B->ADRB2	HIF1A->CD163	0.8400613392676128	dx
CCL3:CD47->AIF1:SIRPA	-0.0018352420351541	0.0032021302468409	-0.573131601053613	0.566555592006199	CCL3	CD47	AIF1	SIRPA	CD47->SIRPA	CCL3->AIF1	0.9056084462310218	dx
AIF1:SIRPA->CCL3:CD47	-0.0018352420351541	0.0032021302468409	-0.573131601053613	0.566555592006199	AIF1	SIRPA	CCL3	CD47	SIRPA->CD47	AIF1->CCL3	0.9185513844951876	dx
HIF1A:JAM2->CD163:ITGA4_ITGB1	-0.0018354602453223	0.0036274114243714	-0.505997261019365	0.612858572455675	HIF1A	JAM2	CD163	ITGA4_ITGB1	JAM2->ITGA4_ITGB1	HIF1A->CD163	0.8805273099997397	dx
AIF1:FAM3C->AIF1:LAMP1	-0.0018355496277491	0.0097828370908225	-0.187629581348249	0.85116703550442	AIF1	FAM3C	AIF1	LAMP1	FAM3C->LAMP1	AIF1->AIF1	0.9455258169971952	dx
ERN1:APP->HSPA1A:NOTCH2	-0.001835559553852	0.0028874755806106	-0.635696996427535	0.524973934473184	ERN1	APP	HSPA1A	NOTCH2	APP->NOTCH2	ERN1->HSPA1A	0.8627993804571741	dx
HIF1A:SEMA4A->IFI44L:PLXNB2	-0.0018356728997845	0.0022858652441276	-0.803053856521216	0.421943606617736	HIF1A	SEMA4A	IFI44L	PLXNB2	SEMA4A->PLXNB2	HIF1A->IFI44L	0.7792022843488943	dx
HIF1A:TIMP2->CCL3:CD44	-0.00183578952771	0.0028356869073049	-0.647387947865792	0.51738089411206	HIF1A	TIMP2	CCL3	CD44	TIMP2->CD44	HIF1A->CCL3	0.8906590003651735	dx
PICALM:WNT5A->CCL3:FZD5	-0.0018359211156517	0.0045358826380764	-0.404754986436412	0.68565761942311	PICALM	WNT5A	CCL3	FZD5	WNT5A->FZD5	PICALM->CCL3	0.8942746503981726	dx
PICALM:GNAI2->CCL3:FPR1	-0.0018359757612927	0.005347531427395	-0.343331457929751	0.731349117474715	PICALM	GNAI2	CCL3	FPR1	GNAI2->FPR1	PICALM->CCL3	0.9071721789647998	dx
MKI67:ADAM12->HIST:ITGA9	-0.0018361926416836	0.0013866355590455	-1.32420709227127	0.185434276061811	MKI67	ADAM12	HIST	ITGA9	ADAM12->ITGA9	MKI67->HIST	0.7800805379192702	dx
GPNMB:ETV5->GPNMB:ERBB2	-0.0018362897602065	0.0011986542170656	-1.53195953767369	0.125532419905221	GPNMB	ETV5	GPNMB	ERBB2	ETV5->ERBB2	GPNMB->GPNMB	0.3882448813294651	dx
CCL3:FAM3C->TMEM163:ADGRG5	-0.0018364085416304	0.0010761016349292	-1.70653819492728	0.0879079212487578	CCL3	FAM3C	TMEM163	ADGRG5	FAM3C->ADGRG5	CCL3->TMEM163	0.8083586292002372	dx
PICALM:TGFB1->ERN1:ENG	-0.0018367476140696	0.0037352472879094	-0.491733872618013	0.622907489338209	PICALM	TGFB1	ERN1	ENG	TGFB1->ENG	PICALM->ERN1	0.9377075240336668	dx
HIF1A:NCAM1->HSPA1A:ROBO3	-0.0018368456643574	0.0018055822728476	-1.01731485293138	0.309003673056299	HIF1A	NCAM1	HSPA1A	ROBO3	NCAM1->ROBO3	HIF1A->HSPA1A	0.8657453234316602	dx
GPNMB:IGSF10->GPNMB:MILR1	-0.0018369437489572	0.0037386211636834	-0.491342574851162	0.623184172367398	GPNMB	IGSF10	GPNMB	MILR1	IGSF10->MILR1	GPNMB->GPNMB	0.7995781314515933	dx
GPNMB:LGALS3BP->CD163:CD33	-0.0018373740437158	0.0046283847418952	-0.396979539553906	0.691382548637609	GPNMB	LGALS3BP	CD163	CD33	LGALS3BP->CD33	GPNMB->CD163	0.7967746673122393	dx
IFI44L:SELPLG->HIF1A:SELL	-0.0018375310693264	0.00085955523765	-2.13776961484189	0.0325354462626433	IFI44L	SELPLG	HIF1A	SELL	SELPLG->SELL	IFI44L->HIF1A	0.5566506350205624	dx
AIF1:TGFB1->ERN1:SMAD3	-0.0018377771783823	0.0061206958309628	-0.300256250128552	0.763981701783611	AIF1	TGFB1	ERN1	SMAD3	TGFB1->SMAD3	AIF1->ERN1	0.9531791087380836	dx
CD163:VEGFA->MKI67:CD44	-0.001838198990062	0.0010054186112784	-1.82829218540594	0.0675057120190166	CD163	VEGFA	MKI67	CD44	VEGFA->CD44	CD163->MKI67	0.7520188340796826	dx
GPNMB:APOE->CCL3:LDLR	-0.0018383719945507	0.001945889885588	-0.944746158642551	0.344788485459678	GPNMB	APOE	CCL3	LDLR	APOE->LDLR	GPNMB->CCL3	0.9309482710338156	dx
FRMD4A:TNF->MKI67:FAS	-0.0018386463957311	0.0020875478265119	-0.880768513363056	0.378443125177498	FRMD4A	TNF	MKI67	FAS	TNF->FAS	FRMD4A->MKI67	0.8642269165566996	dx
ERN1:HLA-DRB5->ERN1:CD4	-0.0018390787764872	0.0012357692829921	-1.48820560746929	0.136696678908196	ERN1	HLA-DRB5	ERN1	CD4	HLA-DRB5->CD4	ERN1->ERN1	0.8925812016364018	dx
HIST:CALM3->HIST:PDE1B	-0.0018391520718312	0.0037704154410579	-0.487784993612041	0.625702141769086	HIST	CALM3	HIST	PDE1B	CALM3->PDE1B	HIST->HIST	0.9070905273457488	dx
CD163:IGFBP4->GPNMB:LRP6	-0.0018393055965547	0.0040332243147989	-0.456038507406076	0.648362287907571	CD163	IGFBP4	GPNMB	LRP6	IGFBP4->LRP6	CD163->GPNMB	0.7608191301356508	dx
MKI67:CALCB->HIST:ADRB2	-0.0018398358547826	0.0017886667939208	-1.02860737451812	0.303664211187889	MKI67	CALCB	HIST	ADRB2	CALCB->ADRB2	MKI67->HIST	0.8420997601766658	dx
HSPA1A:ADM->AIF1:ADRB2	-0.0018399172723636	0.0010342187259517	-1.77904076400317	0.0752330790664216	HSPA1A	ADM	AIF1	ADRB2	ADM->ADRB2	HSPA1A->AIF1	0.8523493738534944	dx
MKI67:IGF1->HIST:INSR	-0.001840125645138	0.0022924173424724	-0.802700979025646	0.422147586940098	MKI67	IGF1	HIST	INSR	IGF1->INSR	MKI67->HIST	0.859379162971544	dx
HSPA1A:HMGB1->CD163:TLR2	-0.001840322680498	0.0774211138719811	-0.0237702945418883	0.981035834873353	HSPA1A	HMGB1	CD163	TLR2	HMGB1->TLR2	HSPA1A->CD163	0.999999999980821	dx
HIF1A:CALM3->FRMD4A:RYR2	-0.0018406665067712	0.0065236093718716	-0.282154617458831	0.77782495507434	HIF1A	CALM3	FRMD4A	RYR2	CALM3->RYR2	HIF1A->FRMD4A	0.9369321500149024	dx
ERN1:APOE->HIST:SDC2	-0.0018408286126696	0.0025535360397614	-0.720893922782329	0.470974782205552	ERN1	APOE	HIST	SDC2	APOE->SDC2	ERN1->HIST	0.8693154192117047	dx
MKI67:C3->MKI67:C5AR2	-0.0018412584725405	0.002649840127742	-0.694856438040844	0.487145274840392	MKI67	C3	MKI67	C5AR2	C3->C5AR2	MKI67->MKI67	0.8831825661006574	dx
HIF1A:WNT5A->MKI67:LDLR	-0.0018417543206325	0.0022982439041127	-0.801374613606792	0.422914807268779	HIF1A	WNT5A	MKI67	LDLR	WNT5A->LDLR	HIF1A->MKI67	0.8280850695717482	dx
AIF1:CD99->HSPA1A:PILRA	-0.0018419923849797	0.0018878965913983	-0.975684999576907	0.329220587986108	AIF1	CD99	HSPA1A	PILRA	CD99->PILRA	AIF1->HSPA1A	0.8353051919120017	dx
CCL3:SLIT2->CD163:ROBO1	-0.0018420996702348	0.0048979057104625	-0.376099455385575	0.706842959187069	CCL3	SLIT2	CD163	ROBO1	SLIT2->ROBO1	CCL3->CD163	0.8723339694729303	dx
AIF1:SERPINF1->CD163:PLXDC1	-0.0018422070025397	0.0017311810824201	-1.06413304838356	0.287268431457581	AIF1	SERPINF1	CD163	PLXDC1	SERPINF1->PLXDC1	AIF1->CD163	0.7900025143037946	dx
TMEM163:POMC->TMEM163:OPRL1	-0.0018426299908014	0.0027534566002884	-0.669206113729356	0.503364006831156	TMEM163	POMC	TMEM163	OPRL1	POMC->OPRL1	TMEM163->TMEM163	0.9011456131763144	dx
ERN1:CD14->HSPA1A:TLR1	-0.001842670302638	0.0028206200061543	-0.653285553749691	0.513572203904471	ERN1	CD14	HSPA1A	TLR1	CD14->TLR1	ERN1->HSPA1A	0.8627993804571741	dx
MKI67:POMC->PICALM:ADRB2	-0.0018428973368177	0.0014979784846259	-1.23025621244345	0.218601175880838	MKI67	POMC	PICALM	ADRB2	POMC->ADRB2	MKI67->PICALM	0.878606706980127	dx
FRMD4A:ADAM10->HIST:NOTCH1	-0.0018429170987874	0.0120432813307986	-0.15302449956678	0.878378954964294	FRMD4A	ADAM10	HIST	NOTCH1	ADAM10->NOTCH1	FRMD4A->HIST	0.959407288655182	dx
AIF1:SPTAN1->ERN1:PTPRA	-0.001842932780377	0.0018229150898407	-1.0109811425929	0.312025455378316	AIF1	SPTAN1	ERN1	PTPRA	SPTAN1->PTPRA	AIF1->ERN1	0.9531791087380836	dx
CCL3:TNFSF13B->IFI44L:HLA-DPB1	-0.0018431838607528	0.0013463344228251	-1.36903865005924	0.170987193716197	CCL3	TNFSF13B	IFI44L	HLA-DPB1	TNFSF13B->HLA-DPB1	CCL3->IFI44L	0.8947657188291449	dx
GPNMB:F8->CD163:LRP1	-0.0018432010555427	0.0163677937291797	-0.11261145430106	0.910338603600193	GPNMB	F8	CD163	LRP1	F8->LRP1	GPNMB->CD163	0.9349423496434416	dx
HIST:TIMP2->CD163:CD44	-0.0018433420847492	0.0046727291944875	-0.394489388968626	0.693219759766557	HIST	TIMP2	CD163	CD44	TIMP2->CD44	HIST->CD163	0.9000524899842731	dx
TMEM163:FGF2->CCL3:NRP1	-0.0018434203120694	0.0026612763804031	-0.692682776446601	0.488508650227822	TMEM163	FGF2	CCL3	NRP1	FGF2->NRP1	TMEM163->CCL3	0.8709676012082868	dx
ERN1:LILRB4->HSPA1A:LAIR1	-0.0018434725530883	0.0011848951808216	-1.55581065981723	0.11975312256225	ERN1	LILRB4	HSPA1A	LAIR1	LILRB4->LAIR1	ERN1->HSPA1A	0.6788128562908622	dx
CD163:VEGFA->PICALM:ITGAV	-0.0018438006234178	0.0098915844228672	-0.186400938878441	0.852130356214545	CD163	VEGFA	PICALM	ITGAV	VEGFA->ITGAV	CD163->PICALM	0.9410998829654836	dx
IFI44L:AGRN->PICALM:ITGB1	-0.001843818091175	0.0025588387956963	-0.720568288348667	0.471175170581844	IFI44L	AGRN	PICALM	ITGB1	AGRN->ITGB1	IFI44L->PICALM	0.8154328958672573	dx
GPNMB:ADAM15->FRMD4A:ITGA9	-0.0018441221836911	0.0020797130432907	-0.886719535486083	0.375229917984044	GPNMB	ADAM15	FRMD4A	ITGA9	ADAM15->ITGA9	GPNMB->FRMD4A	0.6717948297365587	dx
FRMD4A:CCL2->CD163:CCR1	-0.001844146310683	0.002571310295829	-0.717200998134843	0.473250083496539	FRMD4A	CCL2	CD163	CCR1	CCL2->CCR1	FRMD4A->CD163	0.959395776902938	dx
MKI67:ADAM17->CCL3:IL6R	-0.0018441687782308	0.0048293179937893	-0.381869402802329	0.702558236520935	MKI67	ADAM17	CCL3	IL6R	ADAM17->IL6R	MKI67->CCL3	0.9763728397825112	dx
HIF1A:DLL1->HSPA1A:NOTCH1	-0.0018444751860831	0.0017464511776539	-1.0561275400558	0.290909949733656	HIF1A	DLL1	HSPA1A	NOTCH1	DLL1->NOTCH1	HIF1A->HSPA1A	0.8657453234316602	dx
MKI67:TGFB1->AIF1:ENG	-0.0018449015244446	0.0046444337461396	-0.397228515958077	0.691198955707509	MKI67	TGFB1	AIF1	ENG	TGFB1->ENG	MKI67->AIF1	0.9052991643614252	dx
AIF1:CCL3->MKI67:CCR1	-0.0018449968389816	0.0010786282380072	-1.71050300184073	0.087172898814246	AIF1	CCL3	MKI67	CCR1	CCL3->CCR1	AIF1->MKI67	0.6277097682572685	dx
PICALM:ADAM15->HIST:ITGA9	-0.0018459183393901	0.002512904256532	-0.734575674577297	0.462597957167329	PICALM	ADAM15	HIST	ITGA9	ADAM15->ITGA9	PICALM->HIST	0.7561297609344529	dx
FRMD4A:GRN->TMEM163:EGFR	-0.0018461406211423	0.0012245752762894	-1.50757626492041	0.131663011220608	FRMD4A	GRN	TMEM163	EGFR	GRN->EGFR	FRMD4A->TMEM163	0.6030871540694424	dx
GPNMB:PLAU->AIF1:ITGB5	-0.0018463496397368	0.0015017042513052	-1.22950283861282	0.218883334218785	GPNMB	PLAU	AIF1	ITGB5	PLAU->ITGB5	GPNMB->AIF1	0.6439195112610732	dx
IFI44L:LIPC->GPNMB:LRP1	-0.0018466197742143	0.0086766771644065	-0.212825686518517	0.831462927750888	IFI44L	LIPC	GPNMB	LRP1	LIPC->LRP1	IFI44L->GPNMB	0.917711312818993	dx
MKI67:CNTN4->TMEM163:PTPRG	-0.0018466795395557	0.0013711203248017	-1.34683988425509	0.178031806231704	MKI67	CNTN4	TMEM163	PTPRG	CNTN4->PTPRG	MKI67->TMEM163	0.8724244355116134	dx
TMEM163:IRAK4->FRMD4A:TLR7	-0.0018467917964956	0.0045550459870677	-0.405438672131712	0.685155089486879	TMEM163	IRAK4	FRMD4A	TLR7	IRAK4->TLR7	TMEM163->FRMD4A	0.8879364164202153	dx
MKI67:SEMA4A->MKI67:LILRB2	-0.001847047939393	0.0030164032364668	-0.612334556952846	0.540316430532452	MKI67	SEMA4A	MKI67	LILRB2	SEMA4A->LILRB2	MKI67->MKI67	0.8831825661006574	dx
GPNMB:FSTL5->HIST:IL6R	-0.0018470846050525	0.0070823392202949	-0.260801487700507	0.794245597121418	GPNMB	FSTL5	HIST	IL6R	FSTL5->IL6R	GPNMB->HIST	0.8702951217137922	dx
MKI67:JAG2->CCL3:NOTCH2	-0.001847228112832	0.0010656046535579	-1.73350229530656	0.0830064298874261	MKI67	JAG2	CCL3	NOTCH2	JAG2->NOTCH2	MKI67->CCL3	0.9497949004720648	dx
CD163:ADM->CCL3:VIPR1	-0.0018477321515101	0.0012765064830803	-1.44749139624535	0.14775934441439	CD163	ADM	CCL3	VIPR1	ADM->VIPR1	CD163->CCL3	0.6516137038917985	dx
HSPA1A:SEMA4A->HSPA1A:NRP1_PLXNA2	-0.001847793599577	0.0026102868982637	-0.707889083305779	0.479014139509475	HSPA1A	SEMA4A	HSPA1A	NRP1_PLXNA2	SEMA4A->NRP1_PLXNA2	HSPA1A->HSPA1A	0.8997659888466577	dx
CCL3:APP->CCL3:FPR2	-0.0018479345051065	0.0140354639233377	-0.131661804355029	0.895251798153436	CCL3	APP	CCL3	FPR2	APP->FPR2	CCL3->CCL3	0.9691598586672494	dx
FRMD4A:VEGFA->AIF1:NRP2	-0.0018479868656992	0.0021698555890659	-0.851663527753369	0.394400869100471	FRMD4A	VEGFA	AIF1	NRP2	VEGFA->NRP2	FRMD4A->AIF1	0.798925069721435	dx
GPNMB:PLAT->PICALM:LRP1	-0.0018481622352333	0.0060998762671209	-0.302983561354371	0.761902389290842	GPNMB	PLAT	PICALM	LRP1	PLAT->LRP1	GPNMB->PICALM	0.8627424114028652	dx
MKI67:GRN->PICALM:TNFRSF1B	-0.0018485472367363	0.0054373134500644	-0.33997437405681	0.733875826251849	MKI67	GRN	PICALM	TNFRSF1B	GRN->TNFRSF1B	MKI67->PICALM	0.910447453620715	dx
HIST:B2M->TMEM163:LILRB2	-0.0018488098439925	0.0024269197238449	-0.761792747336341	0.446183709723216	HIST	B2M	TMEM163	LILRB2	B2M->LILRB2	HIST->TMEM163	0.8780400151976024	dx
ERN1:MATN1->AIF1:ITGB1	-0.0018491307252428	0.0035598528627822	-0.519440211862473	0.603453795814759	ERN1	MATN1	AIF1	ITGB1	MATN1->ITGB1	ERN1->AIF1	0.913921936461046	dx
FRMD4A:PDGFB->HSPA1A:LRP1	-0.0018492821788428	0.0192149666851081	-0.0962417582683634	0.923328566420146	FRMD4A	PDGFB	HSPA1A	LRP1	PDGFB->LRP1	FRMD4A->HSPA1A	0.9895976499987462	dx
ERN1:TNF->ERN1:TRAF2	-0.0018492917715282	0.0032316381307952	-0.572245931221632	0.567155374239586	ERN1	TNF	ERN1	TRAF2	TNF->TRAF2	ERN1->ERN1	0.8925812016364018	dx
FRMD4A:COL6A6->CD163:ITGA9_ITGB1	-0.0018493049908704	0.001583827891425	-1.16761739131043	0.242961131883489	FRMD4A	COL6A6	CD163	ITGA9_ITGB1	COL6A6->ITGA9_ITGB1	FRMD4A->CD163	0.9298667387908534	dx
GPNMB:VCAN->PICALM:TLR1	-0.0018496572691581	0.004784159851527	-0.38662112608292	0.69903671557918	GPNMB	VCAN	PICALM	TLR1	VCAN->TLR1	GPNMB->PICALM	0.824465622969755	dx
HIF1A:APOE->CCL3:LRP4	-0.0018498174725982	0.0010683202520088	-1.73151961607018	0.0833591293198845	HIF1A	APOE	CCL3	LRP4	APOE->LRP4	HIF1A->CCL3	0.7645343270003959	dx
PICALM:SPP1->CCL3:CD44	-0.0018499555789215	0.0033802660250365	-0.54728106167371	0.584185652744604	PICALM	SPP1	CCL3	CD44	SPP1->CD44	PICALM->CCL3	0.8744754369788054	dx
HSPA1A:LGALS9->IFI44L:CD47	-0.0018499911691605	0.001702301748973	-1.08675866089937	0.277143481651819	HSPA1A	LGALS9	IFI44L	CD47	LGALS9->CD47	HSPA1A->IFI44L	0.9320346540623884	dx
GPNMB:VCL->MKI67:ALK	-0.0018499937727463	0.0010364590441736	-1.7849173907506	0.0742747173747227	GPNMB	VCL	MKI67	ALK	VCL->ALK	GPNMB->MKI67	0.8364725860324745	dx
HIF1A:AFDN->IFI44L:EPHB3	-0.0018500744367506	0.0008388243968361	-2.20555630442869	0.0274150813927521	HIF1A	AFDN	IFI44L	EPHB3	AFDN->EPHB3	HIF1A->IFI44L	0.626573506211799	dx
AIF1:BSG->FRMD4A:SLC16A1	-0.0018504723546261	0.0041983104363955	-0.44076596589528	0.659382434911073	AIF1	BSG	FRMD4A	SLC16A1	BSG->SLC16A1	AIF1->FRMD4A	0.8906728202170733	dx
HIST:TNFSF10->TMEM163:TNFRSF10D	-0.0018504791543534	0.0067178729301531	-0.27545611141997	0.78296584000291	HIST	TNFSF10	TMEM163	TNFRSF10D	TNFSF10->TNFRSF10D	HIST->TMEM163	0.9348956728127468	dx
MKI67:IRAK4->IFI44L:TLR7	-0.0018507186288248	0.0011296073386904	-1.63837341121588	0.101343822200764	MKI67	IRAK4	IFI44L	TLR7	IRAK4->TLR7	MKI67->IFI44L	0.4914219302942708	dx
GPNMB:PDAP1->TMEM163:PDGFRB	-0.0018512307578479	0.0024711852196874	-0.749126671323392	0.453780860893472	GPNMB	PDAP1	TMEM163	PDGFRB	PDAP1->PDGFRB	GPNMB->TMEM163	0.79968467037928	dx
HSPA1A:CALM1->TMEM163:CACNA1C	-0.0018520812922645	0.0029508266371286	-0.62764828979134	0.530234367107972	HSPA1A	CALM1	TMEM163	CACNA1C	CALM1->CACNA1C	HSPA1A->TMEM163	0.8687883574971501	dx
FRMD4A:HSP90B1->GPNMB:ERBB2	-0.0018521729945874	0.0025544191566117	-0.725085775289978	0.468399410438726	FRMD4A	HSP90B1	GPNMB	ERBB2	HSP90B1->ERBB2	FRMD4A->GPNMB	0.7076482797863474	dx
GPNMB:GDF11->MKI67:ANTXR1	-0.0018523069519336	0.0026741011873248	-0.692683942071253	0.488507918567816	GPNMB	GDF11	MKI67	ANTXR1	GDF11->ANTXR1	GPNMB->MKI67	0.8364725860324745	dx
HIF1A:FGF20->CCL3:FGFR1	-0.0018524433260342	0.0022634996654888	-0.818397879300866	0.413130032278731	HIF1A	FGF20	CCL3	FGFR1	FGF20->FGFR1	HIF1A->CCL3	0.8906590003651735	dx
HIST:JAG2->FRMD4A:NOTCH2	-0.0018526400602594	0.0018868475332542	-0.981870568558441	0.326163616851391	HIST	JAG2	FRMD4A	NOTCH2	JAG2->NOTCH2	HIST->FRMD4A	0.8907138177128237	dx
AIF1:JAG1->CD163:CD46	-0.0018528889455227	0.0050285081284808	-0.368476871903251	0.712517687429528	AIF1	JAG1	CD163	CD46	JAG1->CD46	AIF1->CD163	0.9225667040805822	dx
HIF1A:SEMA3C->AIF1:NRP1_NRP2_PLXND1	-0.0018529293472507	0.0010290349610203	-1.80064761396793	0.0717584393608696	HIF1A	SEMA3C	AIF1	NRP1_NRP2_PLXND1	SEMA3C->NRP1_NRP2_PLXND1	HIF1A->AIF1	0.7793976339000199	dx
TMEM163:FBN1->PICALM:ITGA5	-0.0018534455568577	0.006240566020412	-0.296999591190181	0.766466821245705	TMEM163	FBN1	PICALM	ITGA5	FBN1->ITGA5	TMEM163->PICALM	0.9314915365546884	dx
HIST:ANOS1->HIST:SDC2	-0.0018537232368374	0.0032867842761367	-0.563992973404472	0.572758914171357	HIST	ANOS1	HIST	SDC2	ANOS1->SDC2	HIST->HIST	0.9070905273457488	dx
TMEM163:JAM2->HSPA1A:ITGAV_ITGB1	-0.0018537867719516	0.0020021590095327	-0.92589387912017	0.354501132558112	TMEM163	JAM2	HSPA1A	ITGAV_ITGB1	JAM2->ITGAV_ITGB1	TMEM163->HSPA1A	0.9156663513280948	dx
TMEM163:PDCD1LG2->HIF1A:RGMB	-0.001854425272826	0.0011585548905404	-1.60063652397247	0.109457447749187	TMEM163	PDCD1LG2	HIF1A	RGMB	PDCD1LG2->RGMB	TMEM163->HIF1A	0.6968924596629343	dx
FRMD4A:GNAI2->CCL3:ADCY1	-0.0018545502711819	0.001403500199468	-1.32137513901665	0.186376311297089	FRMD4A	GNAI2	CCL3	ADCY1	GNAI2->ADCY1	FRMD4A->CCL3	0.5535062760931492	dx
CCL3:LAMA5->HIF1A:ITGA9_ITGB1	-0.0018545583036425	0.0014380773466349	-1.28960956653841	0.197186252492347	CCL3	LAMA5	HIF1A	ITGA9_ITGB1	LAMA5->ITGA9_ITGB1	CCL3->HIF1A	0.7268660335807076	dx
IFI44L:FAM3C->MKI67:CLEC2D	-0.0018555715219315	0.0017481292775137	-1.06146126936941	0.288480325346475	IFI44L	FAM3C	MKI67	CLEC2D	FAM3C->CLEC2D	IFI44L->MKI67	0.6328132781668052	dx
PICALM:HLA-B->HIST:LILRB2	-0.0018555867777621	0.0024220117199976	-0.766134516377948	0.443596267101258	PICALM	HLA-B	HIST	LILRB2	HLA-B->LILRB2	PICALM->HIST	0.7435822319035477	dx
TMEM163:CALM1->CD163:PDE1B	-0.0018556196630598	0.0033922178444959	-0.547022552242847	0.584363238437943	TMEM163	CALM1	CD163	PDE1B	CALM1->PDE1B	TMEM163->CD163	0.8895612106150871	dx
HIF1A:LRPAP1->PICALM:LDLR	-0.0018559243290989	0.002121425719077	-0.874847661367293	0.381656800202291	HIF1A	LRPAP1	PICALM	LDLR	LRPAP1->LDLR	HIF1A->PICALM	0.7535675608838869	dx
HIST:CALM3->TMEM163:GP6	-0.0018560682914778	0.0018722313800024	-0.991366938564757	0.321506437916669	HIST	CALM3	TMEM163	GP6	CALM3->GP6	HIST->TMEM163	0.8515815416839086	dx
IFI44L:TGFB3->TMEM163:ACVR1B_TGFBR2	-0.0018563265958694	0.0008066287946325	-2.30133936232092	0.0213724564879857	IFI44L	TGFB3	TMEM163	ACVR1B_TGFBR2	TGFB3->ACVR1B_TGFBR2	IFI44L->TMEM163	0.6144581240295888	dx
TMEM163:GNAS->HIST:ADRB2	-0.0018566015946083	0.003640341556115	-0.510007527038113	0.610046188484519	TMEM163	GNAS	HIST	ADRB2	GNAS->ADRB2	TMEM163->HIST	0.9188319077034172	dx
TMEM163:PDGFC->CCL3:FLT1	-0.0018566213097376	0.009484319536581	-0.195756933597255	0.844800419826459	TMEM163	PDGFC	CCL3	FLT1	PDGFC->FLT1	TMEM163->CCL3	0.9803932335352856	dx
CD163:S100A8->PICALM:CD69	-0.0018566262768326	0.0037640536720225	-0.493251807388542	0.621834675788329	CD163	S100A8	PICALM	CD69	S100A8->CD69	CD163->PICALM	0.8738429845246438	dx
AIF1:ALCAM->HSPA1A:NRP1	-0.0018570182016274	0.0077100194437364	-0.240857784494445	0.809665342086217	AIF1	ALCAM	HSPA1A	NRP1	ALCAM->NRP1	AIF1->HSPA1A	0.9028169241512568	dx
ERN1:TXLNA->HIF1A:STX4	-0.001857321630233	0.0510346966980194	-0.0363933118133938	0.970968747048173	ERN1	TXLNA	HIF1A	STX4	TXLNA->STX4	ERN1->HIF1A	0.999849021630995	dx
TMEM163:TREML4->MKI67:SIGLEC8	-0.0018575058713792	0.0029318206329443	-0.63356736442426	0.526363204889028	TMEM163	TREML4	MKI67	SIGLEC8	TREML4->SIGLEC8	TMEM163->MKI67	0.7990650387572834	dx
CCL3:PSEN1->HSPA1A:CD44	-0.0018580225388484	0.0032612014722365	-0.569735588146365	0.568857048582136	CCL3	PSEN1	HSPA1A	CD44	PSEN1->CD44	CCL3->HSPA1A	0.9591466319266532	dx
PICALM:CALM1->CCL3:TRPC5	-0.0018581715116883	0.0012729764162779	-1.45970615631779	0.14437084921996	PICALM	CALM1	CCL3	TRPC5	CALM1->TRPC5	PICALM->CCL3	0.5427896269122526	dx
TMEM163:GNAI2->ERN1:TSHR	-0.0018582187003333	0.0012977052384559	-1.43192663886009	0.152164817560706	TMEM163	GNAI2	ERN1	TSHR	GNAI2->TSHR	TMEM163->ERN1	0.4499356243389841	dx
CD163:CALM1->IFI44L:RYR2	-0.0018584012316231	0.0068921876051199	-0.269638805281885	0.787438143390957	CD163	CALM1	IFI44L	RYR2	CALM1->RYR2	CD163->IFI44L	0.9243280343376092	dx
CD163:LRIG2->HIF1A:EGFR	-0.0018585948145006	0.0039586679897306	-0.469500048835145	0.638712249954218	CD163	LRIG2	HIF1A	EGFR	LRIG2->EGFR	CD163->HIF1A	0.861986212185871	dx
HIST:APOE->PICALM:LDLR	-0.00185911853417	0.0013388688067962	-1.38857408936039	0.164962300900317	HIST	APOE	PICALM	LDLR	APOE->LDLR	HIST->PICALM	0.5979883407636492	dx
HIST:TGFB1->ERN1:SMAD3	-0.0018591576277432	0.0056375445513535	-0.329781451979272	0.741565103252537	HIST	TGFB1	ERN1	SMAD3	TGFB1->SMAD3	HIST->ERN1	0.888927988790932	dx
CD163:S100A8->MKI67:ITGB2	-0.0018591866065622	0.0009279145004682	-2.00361844288899	0.045110948703662	CD163	S100A8	MKI67	ITGB2	S100A8->ITGB2	CD163->MKI67	0.7177463417282006	dx
CCL3:WNT5A->FRMD4A:ADRB2	-0.0018592090995187	0.0017039555320509	-1.09111362623466	0.27522288771114	CCL3	WNT5A	FRMD4A	ADRB2	WNT5A->ADRB2	CCL3->FRMD4A	0.6963456676857434	dx
ERN1:CD14->HIST:ITGB1	-0.0018596117464259	0.00090492818399	-2.05498268185933	0.039880677461339	ERN1	CD14	HIST	ITGB1	CD14->ITGB1	ERN1->HIST	0.4692986967773379	dx
TMEM163:TNC->TMEM163:ITGA9_ITGB1	-0.0018596388143643	0.0015485643943719	-1.20087922796296	0.229798052941652	TMEM163	TNC	TMEM163	ITGA9_ITGB1	TNC->ITGA9_ITGB1	TMEM163->TMEM163	0.864895093291594	dx
FRMD4A:TNFSF10->CD163:RIPK1	-0.0018599653734748	0.0095090583329782	-0.195599323123754	0.844923790115485	FRMD4A	TNFSF10	CD163	RIPK1	TNFSF10->RIPK1	FRMD4A->CD163	0.972278760779776	dx
HIF1A:WNT5A->HSPA1A:ADRB2	-0.001860182812777	0.0014953898768294	-1.24394503507073	0.213519793000103	HIF1A	WNT5A	HSPA1A	ADRB2	WNT5A->ADRB2	HIF1A->HSPA1A	0.8638860394853846	dx
PICALM:ADAM10->ERN1:CADM1	-0.0018602190288746	0.0050751564708302	-0.366534320580343	0.713966407640674	PICALM	ADAM10	ERN1	CADM1	ADAM10->CADM1	PICALM->ERN1	0.9408859635574772	dx
TMEM163:SEMA4A->TMEM163:NRP1_PLXNA2	-0.0018605090535501	0.0011546046304644	-1.61138194361972	0.107096500299826	TMEM163	SEMA4A	TMEM163	NRP1_PLXNA2	SEMA4A->NRP1_PLXNA2	TMEM163->TMEM163	0.8044618091493605	dx
FRMD4A:PTDSS1->CCL3:SCARB1	-0.0018607435882884	0.0034906238549688	-0.533069063181843	0.593985773525304	FRMD4A	PTDSS1	CCL3	SCARB1	PTDSS1->SCARB1	FRMD4A->CCL3	0.8108681731293427	dx
CCL3:HLA-DRB5->PICALM:CD4	-0.0018609079549471	0.0037110688788842	-0.501447969757594	0.616055886900268	CCL3	HLA-DRB5	PICALM	CD4	HLA-DRB5->CD4	CCL3->PICALM	0.8589851412707346	dx
FRMD4A:VWF->IFI44L:ITGB1	-0.0018611403086918	0.0016617684654577	-1.1199757050265	0.262724115244866	FRMD4A	VWF	IFI44L	ITGB1	VWF->ITGB1	FRMD4A->IFI44L	0.7695445512518765	dx
MKI67:SEMA6D->MKI67:PLXNA1_TREM2_TYROBP	-0.0018619212533226	0.0026977100248301	-0.690185837686518	0.49007732833833	MKI67	SEMA6D	MKI67	PLXNA1_TREM2_TYROBP	SEMA6D->PLXNA1_TREM2_TYROBP	MKI67->MKI67	0.8831825661006574	dx
MKI67:WNT5A->IFI44L:ANTXR1	-0.001862096079665	0.0011293683813551	-1.64879423791798	0.0991897958274678	MKI67	WNT5A	IFI44L	ANTXR1	WNT5A->ANTXR1	MKI67->IFI44L	0.4913698787749454	dx
GPNMB:LRP1B->FRMD4A:PLAUR	-0.0018627681346467	0.0065487095664782	-0.284448121532518	0.776066985619725	GPNMB	LRP1B	FRMD4A	PLAUR	LRP1B->PLAUR	GPNMB->FRMD4A	0.8995321878774084	dx
ERN1:PROS1->MKI67:MERTK	-0.0018627732942898	0.0051231395812175	-0.363599949749393	0.716156764308218	ERN1	PROS1	MKI67	MERTK	PROS1->MERTK	ERN1->MKI67	0.8457915917170081	dx
TMEM163:MELTF->TMEM163:TFRC	-0.001862962341645	0.0319681212141901	-0.0582756280596851	0.953529080506126	TMEM163	MELTF	TMEM163	TFRC	MELTF->TFRC	TMEM163->TMEM163	0.9901166427877248	dx
MKI67:LAMA2->GPNMB:RPSA	-0.0018630277801789	0.0017648853642918	-1.05560837993949	0.291147170786542	MKI67	LAMA2	GPNMB	RPSA	LAMA2->RPSA	MKI67->GPNMB	0.7836654375955012	dx
CD163:WNT5A->FRMD4A:ROR2	-0.0018634679803711	0.0057444798492323	-0.32439281349732	0.74564065983885	CD163	WNT5A	FRMD4A	ROR2	WNT5A->ROR2	CD163->FRMD4A	0.9581988569874814	dx
IFI44L:ITGB2->GPNMB:CD226	-0.0018635004469177	0.0052973010841269	-0.351782996156591	0.72500101159894	IFI44L	ITGB2	GPNMB	CD226	ITGB2->CD226	IFI44L->GPNMB	0.8770282083729984	dx
MKI67:PTDSS1->AIF1:SCARB1	-0.0018636223617203	0.0051100629128703	-0.364696559219773	0.715337927319283	MKI67	PTDSS1	AIF1	SCARB1	PTDSS1->SCARB1	MKI67->AIF1	0.9052991643614252	dx
PICALM:VCL->MKI67:ITGB5	-0.0018636512689591	0.0036026432305314	-0.517301089701363	0.604945993488218	PICALM	VCL	MKI67	ITGB5	VCL->ITGB5	PICALM->MKI67	0.8726995824228168	dx
FRMD4A:ANGPTL1->HIST:LILRB2	-0.0018636993656137	0.0015339762660789	-1.21494667605104	0.224386429850421	FRMD4A	ANGPTL1	HIST	LILRB2	ANGPTL1->LILRB2	FRMD4A->HIST	0.8158479280688676	dx
TMEM163:LGALS9->HSPA1A:LRP1	-0.0018637950192539	0.0025217893856046	-0.739076399438117	0.45986060683331	TMEM163	LGALS9	HSPA1A	LRP1	LGALS9->LRP1	TMEM163->HSPA1A	0.9156663513280948	dx
FRMD4A:LRPAP1->TMEM163:VLDLR	-0.0018638724388708	0.0008897934451346	-2.09472484773011	0.0361954590828207	FRMD4A	LRPAP1	TMEM163	VLDLR	LRPAP1->VLDLR	FRMD4A->TMEM163	0.5455687439856969	dx
MKI67:ACTR2->TMEM163:ADRB2	-0.0018641083852258	0.0012439632502988	-1.49852367807329	0.133997245474591	MKI67	ACTR2	TMEM163	ADRB2	ACTR2->ADRB2	MKI67->TMEM163	0.8724244355116134	dx
HSPA1A:PSEN1->CCL3:NCSTN	-0.0018646674800879	0.0011272734351239	-1.65413946784163	0.0980991785115881	HSPA1A	PSEN1	CCL3	NCSTN	PSEN1->NCSTN	HSPA1A->CCL3	0.8211385293310662	dx
TMEM163:CALM1->HIST:PTH2R	-0.0018649339033839	0.0013303500130267	-1.40183702418349	0.160963919610252	TMEM163	CALM1	HIST	PTH2R	CALM1->PTH2R	TMEM163->HIST	0.9188319077034172	dx
CCL3:PTGS2->FRMD4A:ALOX5	-0.0018649518767108	0.0052322768447749	-0.356432186605958	0.721516928626255	CCL3	PTGS2	FRMD4A	ALOX5	PTGS2->ALOX5	CCL3->FRMD4A	0.9083518385652642	dx
HIST:SPON2->IFI44L:ITGA5	-0.0018655076182846	0.0008359146004784	-2.23169641637652	0.0256350342654613	HIST	SPON2	IFI44L	ITGA5	SPON2->ITGA5	HIST->IFI44L	0.7159536084177919	dx
IFI44L:HLA-C->GPNMB:LILRB1	-0.0018658322077766	0.0142422731239428	-0.131006630159337	0.895770062502967	IFI44L	HLA-C	GPNMB	LILRB1	HLA-C->LILRB1	IFI44L->GPNMB	0.9458690627653984	dx
CCL3:IL11RA->PICALM:CD40	-0.0018659234199861	0.001611116705414	-1.15815534263647	0.246800648707836	CCL3	IL11RA	PICALM	CD40	IL11RA->CD40	CCL3->PICALM	0.6813051886085884	dx
HSPA1A:SEMA4A->MKI67:PLXNB2	-0.0018660506867198	0.0229308171879704	-0.0813774176220287	0.935141807664564	HSPA1A	SEMA4A	MKI67	PLXNB2	SEMA4A->PLXNB2	HSPA1A->MKI67	0.9735459886774824	dx
TMEM163:SERPINF1->MKI67:PLXDC1	-0.0018661716131736	0.0021450724434688	-0.869980694057994	0.384310954778268	TMEM163	SERPINF1	MKI67	PLXDC1	SERPINF1->PLXDC1	TMEM163->MKI67	0.7990650387572834	dx
HIF1A:PLAU->PICALM:ST14	-0.0018662727608404	0.0028907910792118	-0.645592403498518	0.51854335828634	HIF1A	PLAU	PICALM	ST14	PLAU->ST14	HIF1A->PICALM	0.8012510391063428	dx
PICALM:FARP2->CD163:PLXNA2	-0.0018663401754513	0.0058649195312185	-0.318220934748881	0.750317353881867	PICALM	FARP2	CD163	PLXNA2	FARP2->PLXNA2	PICALM->CD163	0.9166726209604916	dx
HIST:LGALS1->PICALM:CD69	-0.0018665844253142	0.002797148613245	-0.667316858487804	0.504569760180129	HIST	LGALS1	PICALM	CD69	LGALS1->CD69	HIST->PICALM	0.8075714563375211	dx
CCL3:TNFSF10->HIF1A:RIPK1	-0.0018668395374701	0.0016550057186714	-1.1279958228596	0.259321683249966	CCL3	TNFSF10	HIF1A	RIPK1	TNFSF10->RIPK1	CCL3->HIF1A	0.7927436488080511	dx
CD163:POMC->PICALM:TSHR	-0.0018674400282227	0.0016471084937118	-1.13376868333325	0.256891590545902	CD163	POMC	PICALM	TSHR	POMC->TSHR	CD163->PICALM	0.6651339644374734	dx
PICALM:LGALS3BP->CD163:ITGB1	-0.0018681497103837	0.0009950461884641	-1.87745024506576	0.0604564105392659	PICALM	LGALS3BP	CD163	ITGB1	LGALS3BP->ITGB1	PICALM->CD163	0.3720394494724055	dx
PICALM:ICAM1->HIF1A:ITGAL_ITGB2	-0.0018687088735218	0.0026737460931221	-0.698910370857155	0.484608045864482	PICALM	ICAM1	HIF1A	ITGAL_ITGB2	ICAM1->ITGAL_ITGB2	PICALM->HIF1A	0.8184873494675861	dx
ERN1:JAM2->IFI44L:ITGAV_ITGB1	-0.0018687316166461	0.0111763797957934	-0.167203660826693	0.867209804047088	ERN1	JAM2	IFI44L	ITGAV_ITGB1	JAM2->ITGAV_ITGB1	ERN1->IFI44L	0.9812373907384008	dx
HIST:ICAM1->MKI67:ITGAM_ITGB2	-0.0018691237705706	0.0016653091552223	-1.12238845544636	0.261697310869672	HIST	ICAM1	MKI67	ITGAM_ITGB2	ICAM1->ITGAM_ITGB2	HIST->MKI67	0.8918353170981901	dx
HIF1A:GNAS->CCL3:ADCY1	-0.0018693006172606	0.0020825197395839	-0.897614837319191	0.36939092606271	HIF1A	GNAS	CCL3	ADCY1	GNAS->ADCY1	HIF1A->CCL3	0.8906590003651735	dx
IFI44L:NRG1->CCL3:MS4A4A	-0.0018693675478208	0.0011082558362084	-1.6867653539424	0.0916484798409879	IFI44L	NRG1	CCL3	MS4A4A	NRG1->MS4A4A	IFI44L->CCL3	0.6815496482650545	dx
HIF1A:IL10->GPNMB:IFNLR1	-0.0018694812915199	0.0015172540733913	-1.23214781512584	0.217893872804309	HIF1A	IL10	GPNMB	IFNLR1	IL10->IFNLR1	HIF1A->GPNMB	0.5596986353256951	dx
HIF1A:CCL4->CD163:CCR1	-0.001869735783473	0.0017418562717147	-1.07341565078295	0.283084665484362	HIF1A	CCL4	CD163	CCR1	CCL4->CCR1	HIF1A->CD163	0.7511225884254114	dx
IFI44L:HSPG2->IFI44L:DAG1	-0.0018699179494219	0.0008784526369518	-2.12864970832154	0.0332832526132082	IFI44L	HSPG2	IFI44L	DAG1	HSPG2->DAG1	IFI44L->IFI44L	0.6655788742346738	dx
HIST:POMC->IFI44L:OPRM1	-0.0018699402795465	0.0042360213841727	-0.441437875298105	0.658896027438169	HIST	POMC	IFI44L	OPRM1	POMC->OPRM1	HIST->IFI44L	0.8733490382061524	dx
HIF1A:CALM3->ERN1:KCNQ1	-0.0018700226364804	0.0048594452779677	-0.384822244003636	0.700369117579095	HIF1A	CALM3	ERN1	KCNQ1	CALM3->KCNQ1	HIF1A->ERN1	0.8653111199075052	dx
CCL3:MMP2->CCL3:PECAM1	-0.0018703420745721	0.0048772728205682	-0.383481126313992	0.701363061678345	CCL3	MMP2	CCL3	PECAM1	MMP2->PECAM1	CCL3->CCL3	0.9095620468200096	dx
HSPA1A:VCL->HIST:ITGB5	-0.0018707470930435	0.0061501508080346	-0.304179060227202	0.760991476984987	HSPA1A	VCL	HIST	ITGB5	VCL->ITGB5	HSPA1A->HIST	0.9737126747941452	dx
MKI67:VEGFA->HSPA1A:ITGA9	-0.0018709119255576	0.0008565076751257	-2.18434928243104	0.0289365919930402	MKI67	VEGFA	HSPA1A	ITGA9	VEGFA->ITGA9	MKI67->HSPA1A	0.8612219762023405	dx
TMEM163:TXLNA->PICALM:STX3	-0.0018709187676716	0.0085200547739282	-0.219589992941913	0.826190485675617	TMEM163	TXLNA	PICALM	STX3	TXLNA->STX3	TMEM163->PICALM	0.94845969074389	dx
ERN1:WNT5A->HIST:ROR2	-0.0018709201865333	0.0032832449810015	-0.569838741050193	0.568787076780213	ERN1	WNT5A	HIST	ROR2	WNT5A->ROR2	ERN1->HIST	0.8693154192117047	dx
CD163:F13A1->GPNMB:ITGA4	-0.0018710455950818	0.0073471041171125	-0.254664363708135	0.798982342538624	CD163	F13A1	GPNMB	ITGA4	F13A1->ITGA4	CD163->GPNMB	0.870860205447146	dx
MKI67:SEMA4A->PICALM:PLXND1	-0.0018712981914826	0.0017168289526799	-1.08997357515524	0.275724784416345	MKI67	SEMA4A	PICALM	PLXND1	SEMA4A->PLXND1	MKI67->PICALM	0.8838318523026315	dx
IFI44L:ADAM10->FRMD4A:TSPAN14	-0.0018715295368702	0.0574668681950873	-0.032567105110318	0.974019802227284	IFI44L	ADAM10	FRMD4A	TSPAN14	ADAM10->TSPAN14	IFI44L->FRMD4A	0.9865993937689648	dx
CCL3:ADAM10->GPNMB:TSPAN17	-0.001871664204176	0.0035984511720053	-0.520130499126104	0.602972622243497	CCL3	ADAM10	GPNMB	TSPAN17	ADAM10->TSPAN17	CCL3->GPNMB	0.9272950951784004	dx
FRMD4A:GNAS->PICALM:VIPR1	-0.0018720911386664	0.0030663755878434	-0.610522450703156	0.541515776038807	FRMD4A	GNAS	PICALM	VIPR1	GNAS->VIPR1	FRMD4A->PICALM	0.8373595522745126	dx
HIF1A:SPP1->TMEM163:PTGER4	-0.0018723875005214	0.0062402222819875	-0.300051410977163	0.764137940883982	HIF1A	SPP1	TMEM163	PTGER4	SPP1->PTGER4	HIF1A->TMEM163	0.9000700974394461	dx
HSPA1A:JAM2->CD163:ITGAV_ITGB1	-0.001872472739625	0.0025578407120212	-0.732052129292027	0.464136750651258	HSPA1A	JAM2	CD163	ITGAV_ITGB1	JAM2->ITGAV_ITGB1	HSPA1A->CD163	0.9456236869581376	dx
MKI67:CALM3->CCL3:TRPC5	-0.0018725158230348	0.0010946821413283	-1.71055665598287	0.0871629861696648	MKI67	CALM3	CCL3	TRPC5	CALM3->TRPC5	MKI67->CCL3	0.9497949004720648	dx
CCL3:ANOS1->FRMD4A:SDC2	-0.0018725243877687	0.0011573322718084	-1.61796610479268	0.105669902582585	CCL3	ANOS1	FRMD4A	SDC2	ANOS1->SDC2	CCL3->FRMD4A	0.549483493429442	dx
FRMD4A:MDK->HIF1A:SORL1	-0.0018727456713866	0.001704030388965	-1.09900955024873	0.271763900258717	FRMD4A	MDK	HIF1A	SORL1	MDK->SORL1	FRMD4A->HIF1A	0.85518913778265	dx
MKI67:FGF20->GPNMB:FGFR1	-0.0018728664136553	0.0015900416974019	-1.17787251536579	0.238847433730919	MKI67	FGF20	GPNMB	FGFR1	FGF20->FGFR1	MKI67->GPNMB	0.7393188005411621	dx
TMEM163:TNFSF10->TMEM163:RIPK1	-0.001873717563027	0.0043905567169751	-0.426760815042588	0.669553550040219	TMEM163	TNFSF10	TMEM163	RIPK1	TNFSF10->RIPK1	TMEM163->TMEM163	0.9231978571403666	dx
FRMD4A:F13A1->PICALM:ITGB1	-0.0018737331527852	0.001828243200183	-1.02488178410712	0.305418970672984	FRMD4A	F13A1	PICALM	ITGB1	F13A1->ITGB1	FRMD4A->PICALM	0.7484915619309749	dx
PICALM:HLA-DMA->PICALM:CD4	-0.0018738074054757	0.0019256164754277	-0.97309481373207	0.330506181404605	PICALM	HLA-DMA	PICALM	CD4	HLA-DMA->CD4	PICALM->PICALM	0.7350160682876333	dx
TMEM163:AFDN->CD163:EPHB6	-0.0018744669016452	0.0026446120493271	-0.708787098705892	0.478456604988455	TMEM163	AFDN	CD163	EPHB6	AFDN->EPHB6	TMEM163->CD163	0.8895612106150871	dx
ERN1:SEMA6B->HSPA1A:PLXNA2	-0.0018753164140524	0.0146054686626029	-0.128398236124678	0.897833826972719	ERN1	SEMA6B	HSPA1A	PLXNA2	SEMA6B->PLXNA2	ERN1->HSPA1A	0.9658160227487212	dx
MKI67:ICAM1->GPNMB:ITGAL_ITGB2	-0.0018753444826027	0.0018634085159102	-1.00640544818303	0.314220573921984	MKI67	ICAM1	GPNMB	ITGAL_ITGB2	ICAM1->ITGAL_ITGB2	MKI67->GPNMB	0.7914631898991452	dx
TMEM163:ANOS1->TMEM163:SDC2	-0.0018759623109492	0.0032732765280059	-0.57311452145842	0.566567155558553	TMEM163	ANOS1	TMEM163	SDC2	ANOS1->SDC2	TMEM163->TMEM163	0.9072279571925872	dx
HSPA1A:CALM3->TMEM163:GRM7	-0.0018768684219166	0.0027751010258809	-0.676324358793694	0.49883473050446	HSPA1A	CALM3	TMEM163	GRM7	CALM3->GRM7	HSPA1A->TMEM163	0.8687883574971501	dx
AIF1:LMAN1->IFI44L:MCFD2	-0.0018772687711751	0.0020202135459204	-0.929242740187578	0.352763302215326	AIF1	LMAN1	IFI44L	MCFD2	LMAN1->MCFD2	AIF1->IFI44L	0.8523023501522897	dx
IFI44L:PTDSS1->IFI44L:JMJD6	-0.0018773911556416	0.0067125464217362	-0.279683899028594	0.779720032260222	IFI44L	PTDSS1	IFI44L	JMJD6	PTDSS1->JMJD6	IFI44L->IFI44L	0.914675512941762	dx
CD163:WNT2B->TMEM163:FZD3_LRP6	-0.0018776195187397	0.005292693546162	-0.35475689313267	0.722771724820875	CD163	WNT2B	TMEM163	FZD3_LRP6	WNT2B->FZD3_LRP6	CD163->TMEM163	0.9257188971625911	dx
IFI44L:CALM3->MKI67:KCNQ5	-0.0018777147614921	0.0018193001562777	-1.03210828351376	0.302021393781277	IFI44L	CALM3	MKI67	KCNQ5	CALM3->KCNQ5	IFI44L->MKI67	0.6328132781668052	dx
FRMD4A:HLA-DPA1->MKI67:CD4	-0.0018781757452399	0.0024860998706363	-0.755470754583661	0.449966573520491	FRMD4A	HLA-DPA1	MKI67	CD4	HLA-DPA1->CD4	FRMD4A->MKI67	0.8642269165566996	dx
FRMD4A:LAMA2->TMEM163:RPSA	-0.0018785223262383	0.0054380013729518	-0.34544351819805	0.72976096557318	FRMD4A	LAMA2	TMEM163	RPSA	LAMA2->RPSA	FRMD4A->TMEM163	0.886112181444822	dx
GPNMB:TREML4->MKI67:SIGLEC8	-0.0018791223718539	0.0016614921013122	-1.13098483608187	0.258061473904	GPNMB	TREML4	MKI67	SIGLEC8	TREML4->SIGLEC8	GPNMB->MKI67	0.8364725860324745	dx
IFI44L:HSP90AA1->MKI67:CFTR	-0.0018791468594646	0.002656005657494	-0.707508605699903	0.479250466674667	IFI44L	HSP90AA1	MKI67	CFTR	HSP90AA1->CFTR	IFI44L->MKI67	0.705389235276833	dx
ERN1:ICAM2->TMEM163:ITGAL_ITGB2	-0.0018791537591518	0.0037044162682341	-0.507273919312416	0.61196263552486	ERN1	ICAM2	TMEM163	ITGAL_ITGB2	ICAM2->ITGAL_ITGB2	ERN1->TMEM163	0.775477773534719	dx
HSPA1A:PSEN1->HIST:NOTCH1	-0.0018795407053581	0.0016851346961154	-1.11536526408886	0.26469392843821	HSPA1A	PSEN1	HIST	NOTCH1	PSEN1->NOTCH1	HSPA1A->HIST	0.9642312732082272	dx
HIF1A:CD99->ERN1:CD81	-0.001879613495444	0.0012853649988596	-1.46231887215823	0.143653849322284	HIF1A	CD99	ERN1	CD81	CD99->CD81	HIF1A->ERN1	0.4752476784979512	dx
PICALM:S100A8->MKI67:CD69	-0.0018797216930027	0.000959170481781	-1.9597368024842	0.050026561255005	PICALM	S100A8	MKI67	CD69	S100A8->CD69	PICALM->MKI67	0.8511785330085762	dx
HIST:NECTIN2->HIST:CD226	-0.0018797593822221	0.0091459407156663	-0.20552936440997	0.837158558286089	HIST	NECTIN2	HIST	CD226	NECTIN2->CD226	HIST->HIST	0.9456888854547744	dx
GPNMB:S100A8->CD163:ITGB2	-0.0018799912881215	0.0012268190912596	-1.53241117742244	0.125421000944176	GPNMB	S100A8	CD163	ITGB2	S100A8->ITGB2	GPNMB->CD163	0.3231185109070297	dx
HIST:HLA-DPA1->CCL3:CD4	-0.0018807372436377	0.0049697975764707	-0.378433369709457	0.705108682719202	HIST	HLA-DPA1	CCL3	CD4	HLA-DPA1->CD4	HIST->CCL3	0.9772000967832184	dx
HIF1A:VEGFA->CCL3:ITGA9	-0.0018809549495943	0.019286769522948	-0.0975256611718365	0.922308956691839	HIF1A	VEGFA	CCL3	ITGA9	VEGFA->ITGA9	HIF1A->CCL3	0.9934919059068088	dx
MKI67:VEGFA->HIF1A:ITGAV	-0.0018813398924349	0.0035606098154929	-0.528375753009721	0.59723856316217	MKI67	VEGFA	HIF1A	ITGAV	VEGFA->ITGAV	MKI67->HIF1A	0.8821125373749618	dx
HSPA1A:ACTR2->TMEM163:ADRB2	-0.0018819985213514	0.0012529196274169	-1.50209038167227	0.133073768556801	HSPA1A	ACTR2	TMEM163	ADRB2	ACTR2->ADRB2	HSPA1A->TMEM163	0.7626323843789549	dx
HIST:OMG->ERN1:TNFRSF1B	-0.0018821476914822	0.0009058390258102	-2.07779488171065	0.0377282554548579	HIST	OMG	ERN1	TNFRSF1B	OMG->TNFRSF1B	HIST->ERN1	0.5910760021261071	dx
HIST:CALM1->TMEM163:PDE1B	-0.0018822239338992	0.0040129207905452	-0.469040888704792	0.639040409618459	HIST	CALM1	TMEM163	PDE1B	CALM1->PDE1B	HIST->TMEM163	0.8897460025808724	dx
MKI67:GNAI2->GPNMB:ADCY9	-0.0018822650734032	0.0035577079145122	-0.52906678081281	0.596759124673935	MKI67	GNAI2	GPNMB	ADCY9	GNAI2->ADCY9	MKI67->GPNMB	0.8343174318996923	dx
HIF1A:PROS1->CCL3:AXL	-0.0018824107350719	0.0028858583025407	-0.652287998137215	0.514215401021229	HIF1A	PROS1	CCL3	AXL	PROS1->AXL	HIF1A->CCL3	0.8906590003651735	dx
HIST:CALM1->MKI67:GRM5	-0.0018825943303344	0.0070622988739778	-0.266569620449109	0.789800548816696	HIST	CALM1	MKI67	GRM5	CALM1->GRM5	HIST->MKI67	0.922755123910634	dx
TMEM163:PODXL2->PICALM:SELL	-0.0018826135364589	0.0014489402064849	-1.29930381394143	0.193839686009336	TMEM163	PODXL2	PICALM	SELL	PODXL2->SELL	TMEM163->PICALM	0.8270348680452623	dx
FRMD4A:GDF11->CD163:ACVR1B_ACVR2B	-0.0018829302666749	0.0043857503882235	-0.429329099925737	0.667683742519371	FRMD4A	GDF11	CD163	ACVR1B_ACVR2B	GDF11->ACVR1B_ACVR2B	FRMD4A->CD163	0.9646395277409384	dx
ERN1:SPP1->HIF1A:ITGAV_ITGB5	-0.0018832292127812	0.003694768547101	-0.509701538479	0.610260575000409	ERN1	SPP1	HIF1A	ITGAV_ITGB5	SPP1->ITGAV_ITGB5	ERN1->HIF1A	0.8611310162234033	dx
CCL3:COPA->MKI67:P2RY6	-0.0018832816616862	0.0010989615688105	-1.71369201174589	0.0865853047736104	CCL3	COPA	MKI67	P2RY6	COPA->P2RY6	CCL3->MKI67	0.8231554654187161	dx
HSPA1A:WNT5A->TMEM163:ANTXR1	-0.0018833666550261	0.0008732166762336	-2.15681480471669	0.031020097118941	HSPA1A	WNT5A	TMEM163	ANTXR1	WNT5A->ANTXR1	HSPA1A->TMEM163	0.6885432426754388	dx
HSPA1A:C1QA->HSPA1A:CD93	-0.0018835666244085	0.0068100994268246	-0.276584306095339	0.782099316682396	HSPA1A	C1QA	HSPA1A	CD93	C1QA->CD93	HSPA1A->HSPA1A	0.9508299316664408	dx
HIST:ADAM10->ERN1:TSPAN15	-0.001883671198303	0.0065057439622501	-0.289539706639727	0.772168398927596	HIST	ADAM10	ERN1	TSPAN15	ADAM10->TSPAN15	HIST->ERN1	0.888927988790932	dx
FRMD4A:ARPC5->PICALM:LDLR	-0.0018837392979362	0.0060806950077057	-0.309790130165897	0.756720557630521	FRMD4A	ARPC5	PICALM	LDLR	ARPC5->LDLR	FRMD4A->PICALM	0.9182226842189908	dx
HIF1A:IL11RA->MKI67:CD40	-0.0018837520434629	0.0014225049120405	-1.32424993932761	0.185420050293182	HIF1A	IL11RA	MKI67	CD40	IL11RA->CD40	HIF1A->MKI67	0.8280850695717482	dx
HSPA1A:JAM3->HSPA1A:ITGB1	-0.0018837649301984	0.0017523356347753	-1.07500235275419	0.282373674973981	HSPA1A	JAM3	HSPA1A	ITGB1	JAM3->ITGB1	HSPA1A->HSPA1A	0.8997659888466577	dx
PICALM:APP->ERN1:LRP6	-0.0018837891218731	0.0039705806703917	-0.47443668275534	0.63518853966036	PICALM	APP	ERN1	LRP6	APP->LRP6	PICALM->ERN1	0.9377075240336668	dx
PICALM:POMC->TMEM163:ADRB2	-0.0018838758159747	0.0023169160848989	-0.813096265442362	0.416162867468804	PICALM	POMC	TMEM163	ADRB2	POMC->ADRB2	PICALM->TMEM163	0.9597082621983886	dx
FRMD4A:HLA-DRB1->ERN1:CD4	-0.0018842271747836	0.0022040946663247	-0.854875792574516	0.392619913251321	FRMD4A	HLA-DRB1	ERN1	CD4	HLA-DRB1->CD4	FRMD4A->ERN1	0.9481567180105644	dx
AIF1:WNT5A->CCL3:RYK	-0.0018842665184778	0.0023714144459371	-0.794574951546814	0.426860793761878	AIF1	WNT5A	CCL3	RYK	WNT5A->RYK	AIF1->CCL3	0.9135892667968628	dx
PICALM:COPA->TMEM163:P2RY6	-0.0018842761306808	0.0082412955446945	-0.228638339744273	0.819150022958879	PICALM	COPA	TMEM163	P2RY6	COPA->P2RY6	PICALM->TMEM163	0.9723102083448548	dx
AIF1:S100A8->GPNMB:CD69	-0.0018842866610951	0.0017260443986798	-1.091679137881	0.274974158074826	AIF1	S100A8	GPNMB	CD69	S100A8->CD69	AIF1->GPNMB	0.688560746037926	dx
AIF1:SIRPA->MKI67:CD47	-0.0018843338809032	0.004998548256655	-0.376976230727475	0.706191269154179	AIF1	SIRPA	MKI67	CD47	SIRPA->CD47	AIF1->MKI67	0.8595047647596836	dx
MKI67:CD47->AIF1:SIRPA	-0.0018843338809032	0.004998548256655	-0.376976230727475	0.706191269154179	MKI67	CD47	AIF1	SIRPA	CD47->SIRPA	MKI67->AIF1	0.9052991643614252	dx
GPNMB:PLAT->GPNMB:LRP1	-0.0018844317870347	0.0099298090484579	-0.189775229094403	0.849485267455914	GPNMB	PLAT	GPNMB	LRP1	PLAT->LRP1	GPNMB->GPNMB	0.914830288029446	dx
AIF1:HSP90B1->PICALM:TLR2	-0.001884939324722	0.103060495203695	-0.018289639701386	0.985407792406284	AIF1	HSP90B1	PICALM	TLR2	HSP90B1->TLR2	AIF1->PICALM	0.9901811842814948	dx
HSPA1A:HLA-DQA1->HSPA1A:CD4	-0.0018851405773022	0.0059608989411788	-0.316251054732604	0.751811958644718	HSPA1A	HLA-DQA1	HSPA1A	CD4	HLA-DQA1->CD4	HSPA1A->HSPA1A	0.9508299316664408	dx
HIST:PTN->AIF1:NCL	-0.0018853305623125	0.0015784442293549	-1.19442329811239	0.232312427763568	HIST	PTN	AIF1	NCL	PTN->NCL	HIST->AIF1	0.747780656645493	dx
TMEM163:COL4A1->PICALM:CD47	-0.0018855283386471	0.0011507739635778	-1.63848713850368	0.10132011485055	TMEM163	COL4A1	PICALM	CD47	COL4A1->CD47	TMEM163->PICALM	0.8270348680452623	dx
FRMD4A:FARP2->HIF1A:PLXNA2	-0.0018856456196929	0.0059767518319256	-0.31549672342434	0.752384538460252	FRMD4A	FARP2	HIF1A	PLXNA2	FARP2->PLXNA2	FRMD4A->HIF1A	0.9180239699229172	dx
HSPA1A:CALM3->FRMD4A:INSR	-0.0018858498905608	0.0041260357326609	-0.457060969112028	0.647627223432209	HSPA1A	CALM3	FRMD4A	INSR	CALM3->INSR	HSPA1A->FRMD4A	0.9814090404282488	dx
IFI44L:ARF1->HIST:PLD2	-0.0018863017424087	0.0043652020160173	-0.432122439119028	0.665652426716251	IFI44L	ARF1	HIST	PLD2	ARF1->PLD2	IFI44L->HIST	0.8637564307926902	dx
PICALM:ANGPTL1->HIST:LILRB2	-0.001886335491642	0.0016712744225125	-1.12868088342204	0.259032476398882	PICALM	ANGPTL1	HIST	LILRB2	ANGPTL1->LILRB2	PICALM->HIST	0.6523993869801342	dx
AIF1:GNAS->HIF1A:ADCY1	-0.001886409205388	0.0027782976341814	-0.678980243937711	0.497150379794259	AIF1	GNAS	HIF1A	ADCY1	GNAS->ADCY1	AIF1->HIF1A	0.7884599221512891	dx
GPNMB:ADAM12->AIF1:ITGB1	-0.0018867998171202	0.0024593523931369	-0.767193763035148	0.442966320591767	GPNMB	ADAM12	AIF1	ITGB1	ADAM12->ITGB1	GPNMB->AIF1	0.7334680275003788	dx
FRMD4A:PDGFC->CCL3:FLT1	-0.0018868070977236	0.0145842666584002	-0.129372778345142	0.897062686374869	FRMD4A	PDGFC	CCL3	FLT1	PDGFC->FLT1	FRMD4A->CCL3	0.9611792048435838	dx
CD163:SLIT2->FRMD4A:APP	-0.0018871528702063	0.0021320712132872	-0.885126565400553	0.376088373042446	CD163	SLIT2	FRMD4A	APP	SLIT2->APP	CD163->FRMD4A	0.931160000107884	dx
GPNMB:CXCL12->CCL3:DPP4	-0.0018872427802519	0.0026571070289022	-0.710262236230547	0.477541533238969	GPNMB	CXCL12	CCL3	DPP4	CXCL12->DPP4	GPNMB->CCL3	0.9309482710338156	dx
MKI67:TGFB1->FRMD4A:ENG	-0.0018873797663872	0.0084484679233808	-0.223399056906397	0.823224938262133	MKI67	TGFB1	FRMD4A	ENG	TGFB1->ENG	MKI67->FRMD4A	0.9326409110691256	dx
CCL3:BMP1->GPNMB:BMPR1A	-0.0018874865282021	0.0021286574598949	-0.886702799188403	0.3752389309137	CCL3	BMP1	GPNMB	BMPR1A	BMP1->BMPR1A	CCL3->GPNMB	0.9260795049047068	dx
AIF1:CALM1->HSPA1A:PDE1B	-0.001887658219134	0.0081351107096914	-0.23203841797571	0.816508174760301	AIF1	CALM1	HSPA1A	PDE1B	CALM1->PDE1B	AIF1->HSPA1A	0.9028169241512568	dx
MKI67:SELPLG->HIF1A:ITGB2	-0.001888175636999	0.0017296089085358	-1.091677793564	0.274974749165283	MKI67	SELPLG	HIF1A	ITGB2	SELPLG->ITGB2	MKI67->HIF1A	0.8641741744809034	dx
CCL3:TNF->HIF1A:VSIR	-0.0018882596061173	0.0022195959311917	-0.850722232628857	0.394923669996972	CCL3	TNF	HIF1A	VSIR	TNF->VSIR	CCL3->HIF1A	0.8196903592453911	dx
MKI67:CD14->GPNMB:ITGB1	-0.0018883048026076	0.0124164396701652	-0.152081019420159	0.879123034372974	MKI67	CD14	GPNMB	ITGB1	CD14->ITGB1	MKI67->GPNMB	0.949452877122812	dx
TMEM163:IGF1->HIF1A:INSR	-0.0018884408686946	0.0019403538841187	-0.973245594090375	0.330431255272604	TMEM163	IGF1	HIF1A	INSR	IGF1->INSR	TMEM163->HIF1A	0.727568482724803	dx
HSPA1A:ADAM15->HIF1A:ITGB1	-0.0018886565644604	0.0026601058067322	-0.709993023465699	0.477708462483113	HSPA1A	ADAM15	HIF1A	ITGB1	ADAM15->ITGB1	HSPA1A->HIF1A	0.9435403215366612	dx
AIF1:HLA-B->MKI67:LILRA1	-0.0018886918341706	0.000889237373423	-2.12394563096278	0.0336746901438976	AIF1	HLA-B	MKI67	LILRA1	HLA-B->LILRA1	AIF1->MKI67	0.6277097682572685	dx
ERN1:GRN->HIST:TNFRSF1B	-0.0018892929701415	0.0009201043920026	-2.05334632305076	0.0400390012004977	ERN1	GRN	HIST	TNFRSF1B	GRN->TNFRSF1B	ERN1->HIST	0.4692986967773379	dx
CCL3:COL9A2->GPNMB:ITGA9_ITGB1	-0.0018893890500074	0.0016071484076575	-1.17561579316826	0.239748441617848	CCL3	COL9A2	GPNMB	ITGA9_ITGB1	COL9A2->ITGA9_ITGB1	CCL3->GPNMB	0.9260795049047068	dx
TMEM163:LAMA2->FRMD4A:RPSA	-0.001889406559971	0.0028057251485273	-0.67341113614166	0.500685765843901	TMEM163	LAMA2	FRMD4A	RPSA	LAMA2->RPSA	TMEM163->FRMD4A	0.8360440737636969	dx
CD163:CD55->HSPA1A:ADGRE2	-0.0018895430761067	0.0065026358296156	-0.29058110059017	0.771371716197984	CD163	CD55	HSPA1A	ADGRE2	CD55->ADGRE2	CD163->HSPA1A	0.9412009451209022	dx
PICALM:LPL->MKI67:VLDLR	-0.0018901007421394	0.000922332719905	-2.04926129296823	0.0404365714285521	PICALM	LPL	MKI67	VLDLR	LPL->VLDLR	PICALM->MKI67	0.8511785330085762	dx
TMEM163:S100A9->PICALM:ITGB2	-0.0018902239271865	0.0021587068186156	-0.875627904116577	0.381232350657147	TMEM163	S100A9	PICALM	ITGB2	S100A9->ITGB2	TMEM163->PICALM	0.8689503523621823	dx
AIF1:CALM3->HSPA1A:KCNQ1	-0.0018903932360414	0.0058595067452339	-0.322619858331766	0.746983152518803	AIF1	CALM3	HSPA1A	KCNQ1	CALM3->KCNQ1	AIF1->HSPA1A	0.8827982711585853	dx
HIST:AFDN->FRMD4A:EPHB6	-0.0018905796629577	0.0040181087362402	-0.470514808597925	0.637987256737218	HIST	AFDN	FRMD4A	EPHB6	AFDN->EPHB6	HIST->FRMD4A	0.9164594028850764	dx
CCL3:ADAM15->FRMD4A:ITGAV	-0.0018906719378821	0.0013873284023603	-1.36281498646277	0.172940826771032	CCL3	ADAM15	FRMD4A	ITGAV	ADAM15->ITGAV	CCL3->FRMD4A	0.6383865086980071	dx
HSPA1A:SEMA4C->HIST:PLXNB2	-0.0018906940337591	0.0027296925585522	-0.692639919406139	0.488535551907124	HSPA1A	SEMA4C	HIST	PLXNB2	SEMA4C->PLXNB2	HSPA1A->HIST	0.9642312732082272	dx
FRMD4A:FARP2->PICALM:PLXNA2	-0.0018907539582725	0.0031284207043112	-0.604379697291639	0.545591230772772	FRMD4A	FARP2	PICALM	PLXNA2	FARP2->PLXNA2	FRMD4A->PICALM	0.8373595522745126	dx
MKI67:SEMA3A->CD163:NRP2	-0.0018907586436739	0.0009372248405142	-2.01740133417354	0.0436536481598686	MKI67	SEMA3A	CD163	NRP2	SEMA3A->NRP2	MKI67->CD163	0.8387185245098341	dx
GPNMB:IGF1->PICALM:IGF2R	-0.001890931675921	0.0038654730470906	-0.489185062962538	0.624710683533929	GPNMB	IGF1	PICALM	IGF2R	IGF1->IGF2R	GPNMB->PICALM	0.7740668009765236	dx
GPNMB:PROC->AIF1:PROCR	-0.0018910950323927	0.0008426075064764	-2.24433679721279	0.0248107396859401	GPNMB	PROC	AIF1	PROCR	PROC->PROCR	GPNMB->AIF1	0.3890501369437765	dx
MKI67:S100A8->AIF1:ITGB2	-0.0018911529779065	0.0013772278447743	-1.37315912184191	0.169702884679025	MKI67	S100A8	AIF1	ITGB2	S100A8->ITGB2	MKI67->AIF1	0.7723212914984199	dx
IFI44L:TOR2A->FRMD4A:ATP5F1B	-0.0018914148159976	0.0007707710668175	-2.45392555250826	0.0141306232674007	IFI44L	TOR2A	FRMD4A	ATP5F1B	TOR2A->ATP5F1B	IFI44L->FRMD4A	0.5848705021997781	dx
GPNMB:GDF11->IFI44L:ACTR2	-0.0018915025918927	0.0012593123312783	-1.5020122847305	0.133093936219034	GPNMB	GDF11	IFI44L	ACTR2	GDF11->ACTR2	GPNMB->IFI44L	0.839070467467823	dx
HSPA1A:GNAI2->TMEM163:C5AR1	-0.001891537542052	0.0014100525586706	-1.34146598325049	0.179769206943072	HSPA1A	GNAI2	TMEM163	C5AR1	GNAI2->C5AR1	HSPA1A->TMEM163	0.7761893096046663	dx
HIST:SPP1->IFI44L:CD44	-0.0018915650291152	0.0020836514518707	-0.907812593808335	0.363977243465479	HIST	SPP1	IFI44L	CD44	SPP1->CD44	HIST->IFI44L	0.866304563175241	dx
CD163:COL18A1->MKI67:ITGA5	-0.0018917236246353	0.0014772798396854	-1.28054521141923	0.200353454756401	CD163	COL18A1	MKI67	ITGA5	COL18A1->ITGA5	CD163->MKI67	0.8021513746519865	dx
HIST:APOE->CCL3:LRP6	-0.0018917719672053	0.0043655140171996	-0.43334460953554	0.664764434451322	HIST	APOE	CCL3	LRP6	APOE->LRP6	HIST->CCL3	0.9772000967832184	dx
CD163:SEMA4A->HIST:LILRB2	-0.0018919954335193	0.001025938616227	-1.84416046300821	0.065159758421672	CD163	SEMA4A	HIST	LILRB2	SEMA4A->LILRB2	CD163->HIST	0.4931180126432557	dx
GPNMB:CSF1->AIF1:CSF2RA	-0.0018924640772342	0.0036341247391894	-0.52074824422684	0.602542161565244	GPNMB	CSF1	AIF1	CSF2RA	CSF1->CSF2RA	GPNMB->AIF1	0.8327777502274558	dx
ERN1:AFDN->HIST:EPHB2	-0.0018928600628448	0.0030675249441321	-0.617064277330703	0.537192329835599	ERN1	AFDN	HIST	EPHB2	AFDN->EPHB2	ERN1->HIST	0.8693154192117047	dx
GPNMB:LGALS9->MKI67:CD47	-0.0018930359484634	0.0049193300855575	-0.384815801245193	0.70037389128339	GPNMB	LGALS9	MKI67	CD47	LGALS9->CD47	GPNMB->MKI67	0.8891928863502276	dx
TMEM163:HLA-A->AIF1:LILRB1	-0.0018930627147662	0.0169235304739877	-0.111859798856745	0.910934572354107	TMEM163	HLA-A	AIF1	LILRB1	HLA-A->LILRB1	TMEM163->AIF1	0.9808482867108556	dx
PICALM:HLA-F->GPNMB:LILRB1	-0.0018931328956555	0.0059637703408011	-0.317438933337805	0.750910569083219	PICALM	HLA-F	GPNMB	LILRB1	HLA-F->LILRB1	PICALM->GPNMB	0.870135672438651	dx
ERN1:CALM3->FRMD4A:INSR	-0.001893394856767	0.0023480197555697	-0.806379440494806	0.420024097793505	ERN1	CALM3	FRMD4A	INSR	CALM3->INSR	ERN1->FRMD4A	0.9161805967259942	dx
IFI44L:MMP2->FRMD4A:PECAM1	-0.0018934089686071	0.0011485505183531	-1.64852040754984	0.0992459264763434	IFI44L	MMP2	FRMD4A	PECAM1	MMP2->PECAM1	IFI44L->FRMD4A	0.6644635809208844	dx
AIF1:LY86->GPNMB:CD180	-0.0018935046515188	0.0014015046414874	-1.35105128835624	0.17667900387124	AIF1	LY86	GPNMB	CD180	LY86->CD180	AIF1->GPNMB	0.6787365200539758	dx
ERN1:ALCAM->HIF1A:CHL1	-0.0018936880159503	0.0037330627804541	-0.507274623364353	0.611962141593193	ERN1	ALCAM	HIF1A	CHL1	ALCAM->CHL1	ERN1->HIF1A	0.8611310162234033	dx
CD163:TOR2A->GPNMB:ATP5F1B	-0.0018940559757424	0.0024485106003193	-0.773554329515836	0.439194388659175	CD163	TOR2A	GPNMB	ATP5F1B	TOR2A->ATP5F1B	CD163->GPNMB	0.645250737225812	dx
HSPA1A:MMP2->HSPA1A:FGFR1	-0.0018940700718312	0.002285075540559	-0.828887289812667	0.407168188184824	HSPA1A	MMP2	HSPA1A	FGFR1	MMP2->FGFR1	HSPA1A->HSPA1A	0.8997659888466577	dx
AIF1:APP->CCL3:NOTCH2	-0.0018944913795671	0.0060189656146931	-0.314753647195202	0.752948708289183	AIF1	APP	CCL3	NOTCH2	APP->NOTCH2	AIF1->CCL3	0.9523342465389082	dx
IFI44L:ADAM10->MKI67:TSPAN5	-0.0018951011068206	0.0091690550097177	-0.206684451648745	0.836256301001886	IFI44L	ADAM10	MKI67	TSPAN5	ADAM10->TSPAN5	IFI44L->MKI67	0.9041574536473382	dx
ERN1:HLA-DPB1->ERN1:CD4	-0.001895191806537	0.0037028709698197	-0.511816863721104	0.608779186819492	ERN1	HLA-DPB1	ERN1	CD4	HLA-DPB1->CD4	ERN1->ERN1	0.8925812016364018	dx
CD163:COL18A1->CCL3:PTPRS	-0.0018954501990435	0.004316360260922	-0.439131602661612	0.660566181353493	CD163	COL18A1	CCL3	PTPRS	COL18A1->PTPRS	CD163->CCL3	0.8986719878875287	dx
ERN1:EFNB2->AIF1:PECAM1	-0.0018955727626268	0.0182858149909149	-0.103663564548184	0.917436342102818	ERN1	EFNB2	AIF1	PECAM1	EFNB2->PECAM1	ERN1->AIF1	0.9787307566448312	dx
MKI67:IGF1->HIF1A:IGF2R	-0.0018958341431766	0.0010748305245601	-1.76384471770795	0.0777581263986058	MKI67	IGF1	HIF1A	IGF2R	IGF1->IGF2R	MKI67->HIF1A	0.8641741744809034	dx
CCL3:COL4A4->IFI44L:CD47	-0.0018960031584863	0.0011240149860272	-1.68681306037363	0.0916393033402542	CCL3	COL4A4	IFI44L	CD47	COL4A4->CD47	CCL3->IFI44L	0.8253268146847872	dx
IFI44L:ICAM3->HIST:ITGAL	-0.0018961048251829	0.0009236882236304	-2.05275414006089	0.0400964283258791	IFI44L	ICAM3	HIST	ITGAL	ICAM3->ITGAL	IFI44L->HIST	0.5646367577108731	dx
GPNMB:SLIT2->CD163:APP	-0.0018962072261062	0.0024479392261451	-0.774613685606996	0.438567967987688	GPNMB	SLIT2	CD163	APP	SLIT2->APP	GPNMB->CD163	0.6472070983895978	dx
FRMD4A:FBN1->PICALM:ITGB1	-0.0018965508166504	0.0029343593815929	-0.646325337157856	0.518068682319892	FRMD4A	FBN1	PICALM	ITGB1	FBN1->ITGB1	FRMD4A->PICALM	0.8302192176632254	dx
FRMD4A:TGFB2->PICALM:ENG	-0.0018968291925858	0.0011090683269248	-1.71029065255636	0.0872121394361945	FRMD4A	TGFB2	PICALM	ENG	TGFB2->ENG	FRMD4A->PICALM	0.5119322141904029	dx
CD163:HSPA8->PICALM:LDLR	-0.0018969034151299	0.0059433905079993	-0.319161834070446	0.749603796641879	CD163	HSPA8	PICALM	LDLR	HSPA8->LDLR	CD163->PICALM	0.9123403732755196	dx
GPNMB:IGF1->PICALM:INSR	-0.0018969090008656	0.0035321850944767	-0.537035560178261	0.591243051059168	GPNMB	IGF1	PICALM	INSR	IGF1->INSR	GPNMB->PICALM	0.7547912625957929	dx
HSPA1A:ADAM10->TMEM163:AXL	-0.0018969312891612	0.0177774271271527	-0.106704489665093	0.915023420707929	HSPA1A	ADAM10	TMEM163	AXL	ADAM10->AXL	HSPA1A->TMEM163	0.9905101324276562	dx
FRMD4A:APP->HSPA1A:LRP6	-0.0018977294328367	0.005742691306082	-0.33045994146105	0.741052456113663	FRMD4A	APP	HSPA1A	LRP6	APP->LRP6	FRMD4A->HSPA1A	0.9693853563663096	dx
HSPA1A:B2M->IFI44L:HFE	-0.0018980453968906	0.000913466607016	-2.07784869453624	0.0377232972250237	HSPA1A	B2M	IFI44L	HFE	B2M->HFE	HSPA1A->IFI44L	0.6975643888475163	dx
FRMD4A:ICAM2->FRMD4A:ITGAM_ITGB2	-0.001898266201573	0.0010149360815247	-1.87033078843864	0.0614378965906636	FRMD4A	ICAM2	FRMD4A	ITGAM_ITGB2	ICAM2->ITGAM_ITGB2	FRMD4A->FRMD4A	0.6792762490672135	dx
HIST:NUCB2->TMEM163:ERAP1	-0.0018983092027438	0.0036431859488972	-0.521057456130779	0.602326746744094	HIST	NUCB2	TMEM163	ERAP1	NUCB2->ERAP1	HIST->TMEM163	0.8897460025808724	dx
PICALM:LIPC->ERN1:LRP1	-0.0018983888552883	0.0023440300809037	-0.809882463008517	0.418007731910034	PICALM	LIPC	ERN1	LRP1	LIPC->LRP1	PICALM->ERN1	0.9377075240336668	dx
AIF1:TNFSF13B->CCL3:HLA-DPB1	-0.001898968728947	0.0012940756054408	-1.46743259896331	0.142258411956476	AIF1	TNFSF13B	CCL3	HLA-DPB1	TNFSF13B->HLA-DPB1	AIF1->CCL3	0.7339275800361853	dx
HIST:WNT5A->GPNMB:LRP6	-0.0018989822402034	0.0082095689403872	-0.231313270403438	0.817071437929816	HIST	WNT5A	GPNMB	LRP6	WNT5A->LRP6	HIST->GPNMB	0.9003883203905326	dx
ERN1:ADAM17->HIST:IL6R	-0.0018990873653217	0.0044867745805937	-0.423263378003377	0.672103110598911	ERN1	ADAM17	HIST	IL6R	ADAM17->IL6R	ERN1->HIST	0.8693154192117047	dx
CCL3:CALM1->CD163:OPRM1	-0.0018994849489395	0.010065414013284	-0.188714040617967	0.850316946497787	CCL3	CALM1	CD163	OPRM1	CALM1->OPRM1	CCL3->CD163	0.9493466960139108	dx
TMEM163:CALM1->IFI44L:PTH2R	-0.0018996593312565	0.0018339110306882	-1.03585141234668	0.300271468006249	TMEM163	CALM1	IFI44L	PTH2R	CALM1->PTH2R	TMEM163->IFI44L	0.8808843064871261	dx
HIST:ST6GAL1->CCL3:CD22	-0.0018998939653707	0.0028648569144551	-0.663172375480405	0.507220161585313	HIST	ST6GAL1	CCL3	CD22	ST6GAL1->CD22	HIST->CCL3	0.9654704592186738	dx
HSPA1A:C3->AIF1:C3AR1	-0.0019001424630882	0.0053039422431477	-0.358250971820643	0.720155505132713	HSPA1A	C3	AIF1	C3AR1	C3->C3AR1	HSPA1A->AIF1	0.9551869967485592	dx
HIF1A:LILRB4->CCL3:LAIR1	-0.0019001601040577	0.0040446233151478	-0.469799028488342	0.638498608572824	HIF1A	LILRB4	CCL3	LAIR1	LILRB4->LAIR1	HIF1A->CCL3	0.9300134774867268	dx
MKI67:VEGFA->MKI67:ITGAV	-0.0019002957858491	0.0070197474085702	-0.270707145890907	0.786616280340508	MKI67	VEGFA	MKI67	ITGAV	VEGFA->ITGAV	MKI67->MKI67	0.9297623222240692	dx
CCL3:LRPAP1->TMEM163:LRP8	-0.0019004309283342	0.0023172707635237	-0.820116042652002	0.412149957569144	CCL3	LRPAP1	TMEM163	LRP8	LRPAP1->LRP8	CCL3->TMEM163	0.8937448672853878	dx
HIF1A:ITGB3BP->TMEM163:ITGB5	-0.001900803408995	0.0064554331946847	-0.294450171145784	0.768413934118314	HIF1A	ITGB3BP	TMEM163	ITGB5	ITGB3BP->ITGB5	HIF1A->TMEM163	0.9008259190127912	dx
IFI44L:COL4A4->CD163:CD47	-0.0019009522135355	0.0014393208015097	-1.32072864613758	0.186591858902615	IFI44L	COL4A4	CD163	CD47	COL4A4->CD47	IFI44L->CD163	0.8224641850554989	dx
AIF1:IL15RA->CCL3:AXL	-0.0019011041742557	0.001281567328235	-1.48342122366211	0.137962532014108	AIF1	IL15RA	CCL3	AXL	IL15RA->AXL	AIF1->CCL3	0.7339275800361853	dx
CD163:WNT5A->HIF1A:ROR2	-0.0019011804294852	0.0019172999340128	-0.991592601532159	0.321396299801393	CD163	WNT5A	HIF1A	ROR2	WNT5A->ROR2	CD163->HIF1A	0.7406663699126752	dx
MKI67:PLAU->AIF1:ST14	-0.0019013610798724	0.0009550445564681	-1.99086112474577	0.0464961571316491	MKI67	PLAU	AIF1	ST14	PLAU->ST14	MKI67->AIF1	0.7583710107882748	dx
CD163:JAM2->MKI67:ITGA4_ITGB1	-0.0019017318258043	0.0373437062614711	-0.0509250959850876	0.959385207747181	CD163	JAM2	MKI67	ITGA4_ITGB1	JAM2->ITGA4_ITGB1	CD163->MKI67	0.9916707314000154	dx
ERN1:CD14->TMEM163:RIPK1	-0.0019017940843259	0.0012218000393939	-1.55655100917275	0.119577123008091	ERN1	CD14	TMEM163	RIPK1	CD14->RIPK1	ERN1->TMEM163	0.3542937433616047	dx
GPNMB:S100A1->FRMD4A:TRPM3	-0.0019020220795344	0.0016430270436873	-1.15763285019697	0.247013897558312	GPNMB	S100A1	FRMD4A	TRPM3	S100A1->TRPM3	GPNMB->FRMD4A	0.5599324234166213	dx
TMEM163:HSPA1A->CD163:GRIN2D	-0.0019021552691174	0.0009386913268508	-2.0263905873071	0.0427247747606323	TMEM163	HSPA1A	CD163	GRIN2D	HSPA1A->GRIN2D	TMEM163->CD163	0.880937998533874	dx
IFI44L:PDCD1LG2->MKI67:PDCD2	-0.0019022705297283	0.0017190592150401	-1.10657650014918	0.268477072141172	IFI44L	PDCD1LG2	MKI67	PDCD2	PDCD1LG2->PDCD2	IFI44L->MKI67	0.6328132781668052	dx
ERN1:ENTPD1->TMEM163:TMIGD3	-0.0019030567121042	0.001327221395992	-1.43386530525442	0.151610704376787	ERN1	ENTPD1	TMEM163	TMIGD3	ENTPD1->TMIGD3	ERN1->TMEM163	0.3884332644981915	dx
HIST:SPP1->CCL3:CD44	-0.001903500147186	0.0027871247171119	-0.682961955559145	0.494630882850162	HIST	SPP1	CCL3	CD44	SPP1->CD44	HIST->CCL3	0.9654704592186738	dx
MKI67:CXCL12->HIF1A:ITGA5	-0.0019040362602563	0.0057913613352659	-0.328771794752633	0.742328183527046	MKI67	CXCL12	HIF1A	ITGA5	CXCL12->ITGA5	MKI67->HIF1A	0.9134879487282128	dx
TMEM163:ITGB3BP->GPNMB:ITGB5	-0.0019041704583351	0.0035531131722594	-0.535916073037499	0.592016555498012	TMEM163	ITGB3BP	GPNMB	ITGB5	ITGB3BP->ITGB5	TMEM163->GPNMB	0.8430710702858497	dx
IFI44L:CALM3->FRMD4A:ESR1	-0.0019043060484769	0.0030912691734885	-0.6160272501692	0.537876534904109	IFI44L	CALM3	FRMD4A	ESR1	CALM3->ESR1	IFI44L->FRMD4A	0.8796638541482016	dx
FRMD4A:TNFSF13B->IFI44L:HLA-DPB1	-0.0019049035426783	0.0078748198023923	-0.241898048524183	0.808859162289672	FRMD4A	TNFSF13B	IFI44L	HLA-DPB1	TNFSF13B->HLA-DPB1	FRMD4A->IFI44L	0.9153563243432556	dx
HSPA1A:VEGFA->HIF1A:ITGAV	-0.0019051086527938	0.0116885096932089	-0.162989868066819	0.870526412107391	HSPA1A	VEGFA	HIF1A	ITGAV	VEGFA->ITGAV	HSPA1A->HIF1A	0.9725805204920048	dx
AIF1:CALM1->CD163:CALCR	-0.0019055673844963	0.0028767629535259	-0.662399862373362	0.507714991892171	AIF1	CALM1	CD163	CALCR	CALM1->CALCR	AIF1->CD163	0.8424674263428655	dx
MKI67:GNAS->TMEM163:ADCY9	-0.0019056595329646	0.0058309970381781	-0.326815383456286	0.743807523479454	MKI67	GNAS	TMEM163	ADCY9	GNAS->ADCY9	MKI67->TMEM163	0.8982700130084644	dx
CCL3:LAMB2->FRMD4A:RPSA	-0.0019071515098333	0.0028655446720379	-0.665545900729928	0.505701395406017	CCL3	LAMB2	FRMD4A	RPSA	LAMB2->RPSA	CCL3->FRMD4A	0.8318689467204826	dx
CD163:SPARC->FRMD4A:ENG	-0.0019073097602072	0.0013084062555947	-1.45773512779504	0.144913565485644	CD163	SPARC	FRMD4A	ENG	SPARC->ENG	CD163->FRMD4A	0.9028323623178222	dx
MKI67:FBN1->GPNMB:ITGB1	-0.0019073973969698	0.0041021694783321	-0.464972841089287	0.64195090582768	MKI67	FBN1	GPNMB	ITGB1	FBN1->ITGB1	MKI67->GPNMB	0.8486890777258584	dx
CCL3:CCL3->HIF1A:CCR5	-0.0019078633138861	0.0021445412230033	-0.889637043774932	0.373660808639935	CCL3	CCL3	HIF1A	CCR5	CCL3->CCR5	CCL3->HIF1A	0.8196903592453911	dx
HIST:ADAM17->IFI44L:NOTCH1	-0.0019081632298942	0.0067925811299644	-0.280918724912489	0.778772738325188	HIST	ADAM17	IFI44L	NOTCH1	ADAM17->NOTCH1	HIST->IFI44L	0.9009684258307128	dx
PICALM:GNAS->HSPA1A:ADRB2	-0.0019091049819862	0.0018400032685242	-1.0375552123434	0.299477178426184	PICALM	GNAS	HSPA1A	ADRB2	GNAS->ADRB2	PICALM->HSPA1A	0.9461654187478448	dx
AIF1:SELPLG->HSPA1A:ITGAM	-0.0019093176510553	0.0011355546239516	-1.68139657114086	0.0926859111106077	AIF1	SELPLG	HSPA1A	ITGAM	SELPLG->ITGAM	AIF1->HSPA1A	0.8353051919120017	dx
GPNMB:JAM2->AIF1:ITGAV_ITGB1	-0.0019095006747735	0.0031068107220207	-0.614617640282758	0.5388072619113	GPNMB	JAM2	AIF1	ITGAV_ITGB1	JAM2->ITGAV_ITGB1	GPNMB->AIF1	0.8012585411003526	dx
HIF1A:JAM3->HIST:ITGB1	-0.0019095671634932	0.0017353755949893	-1.1003768688501	0.271167952528778	HIF1A	JAM3	HIST	ITGB1	JAM3->ITGB1	HIF1A->HIST	0.7902386728097641	dx
CD163:WNT5A->CD163:ROR1	-0.0019097523589658	0.0087014815794331	-0.219474389680912	0.826280527620905	CD163	WNT5A	CD163	ROR1	WNT5A->ROR1	CD163->CD163	0.966781669969399	dx
AIF1:CD14->TMEM163:ITGB1	-0.0019098679895607	0.0168985516453191	-0.113019626157713	0.9100149954825	AIF1	CD14	TMEM163	ITGB1	CD14->ITGB1	AIF1->TMEM163	0.9686826498479312	dx
CD163:LGALS9->TMEM163:CD44	-0.001910610965934	0.0021422537028217	-0.891869606021624	0.372462827475591	CD163	LGALS9	TMEM163	CD44	LGALS9->CD44	CD163->TMEM163	0.8653334554699594	dx
HIF1A:CALM3->FRMD4A:PDE1B	-0.0019109602221452	0.0073736338517973	-0.259161257604268	0.7955108220561	HIF1A	CALM3	FRMD4A	PDE1B	CALM3->PDE1B	HIF1A->FRMD4A	0.9369321500149024	dx
HIST:S100A9->IFI44L:AGER	-0.0019113375554459	0.0017464580255324	-1.09440795455887	0.273776096765585	HIST	S100A9	IFI44L	AGER	S100A9->AGER	HIST->IFI44L	0.866304563175241	dx
GPNMB:ST6GAL1->GPNMB:CD22	-0.0019113896815332	0.0112924628886358	-0.169262427548626	0.865590227989713	GPNMB	ST6GAL1	GPNMB	CD22	ST6GAL1->CD22	GPNMB->GPNMB	0.9260480811419618	dx
PICALM:S100A9->CD163:ITGB2	-0.0019116316245182	0.0015442935532882	-1.23786803386426	0.215764996843888	PICALM	S100A9	CD163	ITGB2	S100A9->ITGB2	PICALM->CD163	0.5528152688948034	dx
HSPA1A:ITGB3BP->AIF1:ITGB5	-0.0019117028513109	0.0018472909153169	-1.03486832282879	0.300730409989792	HSPA1A	ITGB3BP	AIF1	ITGB5	ITGB3BP->ITGB5	HSPA1A->AIF1	0.8523493738534944	dx
HIST:TNF->CD163:TNFRSF1B	-0.0019117641105779	0.0010740193179278	-1.78000905446143	0.0750744788960914	HIST	TNF	CD163	TNFRSF1B	TNF->TNFRSF1B	HIST->CD163	0.537292889750131	dx
FRMD4A:CALM1->HSPA1A:PDE1C	-0.0019117925920776	0.0053340980594572	-0.358409720025313	0.720036718645486	FRMD4A	CALM1	HSPA1A	PDE1C	CALM1->PDE1C	FRMD4A->HSPA1A	0.9693853563663096	dx
HIF1A:VEGFB->CCL3:ADRB2	-0.0019123146643095	0.0020497368872979	-0.932956164354543	0.350842601869635	HIF1A	VEGFB	CCL3	ADRB2	VEGFB->ADRB2	HIF1A->CCL3	0.8906590003651735	dx
AIF1:ADAM10->TMEM163:TSPAN17	-0.0019123356021241	0.0052767824817635	-0.362405615303098	0.71704894389804	AIF1	ADAM10	TMEM163	TSPAN17	ADAM10->TSPAN17	AIF1->TMEM163	0.9686826498479312	dx
CD163:LPL->PICALM:LRP1	-0.0019125395515778	0.0013668904642106	-1.39919006069174	0.161755996322937	CD163	LPL	PICALM	LRP1	LPL->LRP1	CD163->PICALM	0.5884205655521912	dx
CD163:HLA-B->GPNMB:LILRB2	-0.001912768495178	0.0034738682991925	-0.550616295851703	0.581896735486343	CD163	HLA-B	GPNMB	LILRB2	HLA-B->LILRB2	CD163->GPNMB	0.7264676595092774	dx
FRMD4A:HLA-A->ERN1:APLP2	-0.0019129316147243	0.0038646730109997	-0.494978904885281	0.620615011298247	FRMD4A	HLA-A	ERN1	APLP2	HLA-A->APLP2	FRMD4A->ERN1	0.9481567180105644	dx
TMEM163:NECTIN3->TMEM163:NECTIN2	-0.0019130851155148	0.0083921248324476	-0.227961946909801	0.819675823622761	TMEM163	NECTIN3	TMEM163	NECTIN2	NECTIN3->NECTIN2	TMEM163->TMEM163	0.953325514198546	dx
CCL3:APP->FRMD4A:RPSA	-0.0019137106865532	0.0023268347215618	-0.822452350749156	0.41081949503125	CCL3	APP	FRMD4A	RPSA	APP->RPSA	CCL3->FRMD4A	0.7848883643089057	dx
GPNMB:FAM3C->CD163:ADGRG5	-0.0019143858731684	0.0054061396615751	-0.354113284711306	0.723253986570635	GPNMB	FAM3C	CD163	ADGRG5	FAM3C->ADGRG5	GPNMB->CD163	0.8250251854314185	dx
CCL3:CALR->FRMD4A:TSHR	-0.0019145462048273	0.0027536967507844	-0.69526399531175	0.486889873611229	CCL3	CALR	FRMD4A	TSHR	CALR->TSHR	CCL3->FRMD4A	0.8297278860538813	dx
HSPA1A:HSPA8->AIF1:ADRB2	-0.0019148215053687	0.001195285407147	-1.60197848473623	0.109160367297585	HSPA1A	HSPA8	AIF1	ADRB2	HSPA8->ADRB2	HSPA1A->AIF1	0.8523493738534944	dx
PICALM:AFDN->CCL3:EPHB3	-0.0019157827524652	0.0026902370746004	-0.71212413602981	0.476387909499563	PICALM	AFDN	CCL3	EPHB3	AFDN->EPHB3	PICALM->CCL3	0.8050457704086692	dx
HIF1A:TREML4->PICALM:SIGLEC8	-0.0019163773842357	0.0030379822978738	-0.630805974602581	0.528167396400982	HIF1A	TREML4	PICALM	SIGLEC8	TREML4->SIGLEC8	HIF1A->PICALM	0.8012510391063428	dx
HSPA1A:SERPINE1->CD163:ITGB5	-0.0019164590110767	0.0044205691817969	-0.433532183812068	0.664628190214682	HSPA1A	SERPINE1	CD163	ITGB5	SERPINE1->ITGB5	HSPA1A->CD163	0.9516267268982948	dx
HIF1A:LGALS9->PICALM:HAVCR2	-0.0019167946750515	0.0095939871992139	-0.199791247919172	0.841643846480903	HIF1A	LGALS9	PICALM	HAVCR2	LGALS9->HAVCR2	HIF1A->PICALM	0.9256435258752788	dx
MKI67:F8->FRMD4A:LRP1	-0.0019168457106395	0.0025590370077512	-0.749049624852436	0.453827295772459	MKI67	F8	FRMD4A	LRP1	F8->LRP1	MKI67->FRMD4A	0.8387136616068765	dx
IFI44L:TGFB3->AIF1:ITGB5	-0.001917119699573	0.002610412535369	-0.734412539626427	0.462697346583206	IFI44L	TGFB3	AIF1	ITGB5	TGFB3->ITGB5	IFI44L->AIF1	0.8911420712185651	dx
IFI44L:SEMA4C->HIF1A:PLXNB2	-0.0019176317759154	0.0049348157447159	-0.388592376112264	0.697577707382986	IFI44L	SEMA4C	HIF1A	PLXNB2	SEMA4C->PLXNB2	IFI44L->HIF1A	0.8306769800875622	dx
ERN1:HSP90AA1->TMEM163:CFTR	-0.0019177348471499	0.0029461224007616	-0.650935224773473	0.515088301774817	ERN1	HSP90AA1	TMEM163	CFTR	HSP90AA1->CFTR	ERN1->TMEM163	0.775477773534719	dx
CD163:IGSF10->IFI44L:MILR1	-0.0019181757806319	0.0014455052081075	-1.32699333760492	0.184510886563382	CD163	IGSF10	IFI44L	MILR1	IGSF10->MILR1	CD163->IFI44L	0.8390388878914129	dx
CCL3:TNFSF13B->TMEM163:HLA-DPB1	-0.001918212427546	0.0039736621961676	-0.482731629627716	0.629286301910453	CCL3	TNFSF13B	TMEM163	HLA-DPB1	TNFSF13B->HLA-DPB1	CCL3->TMEM163	0.9082448831614222	dx
FRMD4A:CD274->HIF1A:CD80	-0.0019187710384543	0.0085346135406994	-0.224822252267686	0.822117554377949	FRMD4A	CD274	HIF1A	CD80	CD274->CD80	FRMD4A->HIF1A	0.9212700966393896	dx
FRMD4A:IL15RA->CD163:AXL	-0.0019187852037939	0.0044612242196795	-0.430102839334947	0.667120834715517	FRMD4A	IL15RA	CD163	AXL	IL15RA->AXL	FRMD4A->CD163	0.9646395277409384	dx
HIF1A:LILRB4->PICALM:LAIR1	-0.0019188802430904	0.0048814357942968	-0.39309750736297	0.694247465057662	HIF1A	LILRB4	PICALM	LAIR1	LILRB4->LAIR1	HIF1A->PICALM	0.8586819619886339	dx
HIST:ADAM15->IFI44L:ITGA9	-0.0019190366254212	0.000912494526187	-2.10306645174103	0.0354599610610381	HIST	ADAM15	IFI44L	ITGA9	ADAM15->ITGA9	HIST->IFI44L	0.7159536084177919	dx
TMEM163:VEGFA->FRMD4A:ITGAV	-0.0019194043465803	0.0024897413142061	-0.77092521043391	0.440751263088027	TMEM163	VEGFA	FRMD4A	ITGAV	VEGFA->ITGAV	TMEM163->FRMD4A	0.8266966180840444	dx
PICALM:COL9A2->IFI44L:MAG	-0.0019196176335128	0.0026934099779553	-0.71270903769731	0.476025822799142	PICALM	COL9A2	IFI44L	MAG	COL9A2->MAG	PICALM->IFI44L	0.8047595663551599	dx
HIST:CALM1->CCL3:GLP2R	-0.0019202777086966	0.0014541917545637	-1.32051203197249	0.18666412154832	HIST	CALM1	CCL3	GLP2R	CALM1->GLP2R	HIST->CCL3	0.8588234674124116	dx
IFI44L:VCAN->CD163:CD44	-0.0019203960039379	0.0029565192729095	-0.6495462490417	0.515985362864219	IFI44L	VCAN	CD163	CD44	VCAN->CD44	IFI44L->CD163	0.8803101433072845	dx
MKI67:FN1->TMEM163:ITGA9	-0.0019204790504567	0.0014502052300765	-1.32428087461484	0.185409779885421	MKI67	FN1	TMEM163	ITGA9	FN1->ITGA9	MKI67->TMEM163	0.8724244355116134	dx
HSPA1A:AFDN->TMEM163:EPHB6	-0.0019205891204311	0.0014556120254189	-1.3194375196772	0.187022885313966	HSPA1A	AFDN	TMEM163	EPHB6	AFDN->EPHB6	HSPA1A->TMEM163	0.7761893096046663	dx
PICALM:ANGPTL1->AIF1:LILRB3	-0.0019207020076805	0.0032341538406739	-0.593880842502024	0.552591813179915	PICALM	ANGPTL1	AIF1	LILRB3	ANGPTL1->LILRB3	PICALM->AIF1	0.8720721888717443	dx
FRMD4A:TGFB1->HIF1A:ACVR1B_TGFBR2	-0.0019210317631707	0.0070951106085895	-0.270754308022352	0.786580004486007	FRMD4A	TGFB1	HIF1A	ACVR1B_TGFBR2	TGFB1->ACVR1B_TGFBR2	FRMD4A->HIF1A	0.9180239699229172	dx
AIF1:ADAM17->CD163:IL6R	-0.0019210552293538	0.0137645092893866	-0.139565834783165	0.889003036252446	AIF1	ADAM17	CD163	IL6R	ADAM17->IL6R	AIF1->CD163	0.979267054550313	dx
IFI44L:NECTIN3->CD163:CADM1	-0.0019211004743027	0.0063430473186113	-0.302867120140501	0.761991129518331	IFI44L	NECTIN3	CD163	CADM1	NECTIN3->CADM1	IFI44L->CD163	0.9096438243730828	dx
HSPA1A:F11R->FRMD4A:ITGAL_ITGB2	-0.0019220572069772	0.0011752019528646	-1.63551226433219	0.10194170582391	HSPA1A	F11R	FRMD4A	ITGAL_ITGB2	F11R->ITGAL_ITGB2	HSPA1A->FRMD4A	0.9814090404282488	dx
HIST:TNF->ERN1:TRPM2	-0.0019225962343526	0.009864666230038	-0.194897241276985	0.845473393923627	HIST	TNF	ERN1	TRPM2	TNF->TRPM2	HIST->ERN1	0.9137415192963064	dx
PICALM:IL18->HIST:IL18BP	-0.0019230976131858	0.000856816004452	-2.24446976152813	0.0248021923777945	PICALM	IL18	HIST	IL18BP	IL18->IL18BP	PICALM->HIST	0.2889455412013059	dx
HIST:LAMA2->FRMD4A:ITGA6_ITGB1	-0.0019233695725412	0.0077891466635019	-0.246929433432502	0.804962836931596	HIST	LAMA2	FRMD4A	ITGA6_ITGB1	LAMA2->ITGA6_ITGB1	HIST->FRMD4A	0.9539012784374524	dx
MKI67:CALR->TMEM163:LRP1	-0.0019234569009288	0.0130545068164008	-0.147340449392724	0.882863306864235	MKI67	CALR	TMEM163	LRP1	CALR->LRP1	MKI67->TMEM163	0.9473058840076096	dx
HIF1A:LGALS1->MKI67:PTPRC	-0.0019238823239609	0.002871085752773	-0.670088771156635	0.502801202544644	HIF1A	LGALS1	MKI67	PTPRC	LGALS1->PTPRC	HIF1A->MKI67	0.8280850695717482	dx
TMEM163:NECTIN3->IFI44L:NECTIN2	-0.0019239482210774	0.00203205896299	-0.946797438518443	0.34374200728264	TMEM163	NECTIN3	IFI44L	NECTIN2	NECTIN3->NECTIN2	TMEM163->IFI44L	0.8808843064871261	dx
HIST:CD96->HIST:PVR	-0.0019241292004181	0.0007465407111796	-2.57739353206557	0.009954854344845	HIST	CD96	HIST	PVR	CD96->PVR	HIST->HIST	0.3708183243454763	dx
TMEM163:COL9A2->IFI44L:MAG	-0.0019241547404659	0.002839312863295	-0.677683239962838	0.49797255529961	TMEM163	COL9A2	IFI44L	MAG	COL9A2->MAG	TMEM163->IFI44L	0.8808843064871261	dx
CCL3:CD99->CD163:CD81	-0.0019242409002057	0.0071305810095286	-0.269857518992407	0.787269869959131	CCL3	CD99	CD163	CD81	CD99->CD81	CCL3->CD163	0.9152931946066906	dx
IFI44L:MFGE8->GPNMB:ITGB5	-0.001924302957824	0.0011831095300031	-1.62647912896028	0.10384776973241	IFI44L	MFGE8	GPNMB	ITGB5	MFGE8->ITGB5	IFI44L->GPNMB	0.8223946876265462	dx
HIST:ANGPT2->GPNMB:ITGA5_ITGB1	-0.001924303913119	0.0039922605566468	-0.482008597839424	0.629799838537846	HIST	ANGPT2	GPNMB	ITGA5_ITGB1	ANGPT2->ITGA5_ITGB1	HIST->GPNMB	0.8176618930650275	dx
HSPA1A:RTN4->CD163:RTN4RL1	-0.0019244558963083	0.001301470854641	-1.47867767414517	0.139226482003997	HSPA1A	RTN4	CD163	RTN4RL1	RTN4->RTN4RL1	HSPA1A->CD163	0.9456236869581376	dx
GPNMB:LAMB2->PICALM:RPSA	-0.0019244961572315	0.0042088355264098	-0.457251452368621	0.647490319830027	GPNMB	LAMB2	PICALM	RPSA	LAMB2->RPSA	GPNMB->PICALM	0.7895866117384267	dx
FRMD4A:FAM3C->FRMD4A:CLEC2D	-0.0019246817784185	0.0083275857444113	-0.231121220182001	0.817220630046099	FRMD4A	FAM3C	FRMD4A	CLEC2D	FAM3C->CLEC2D	FRMD4A->FRMD4A	0.9553846350999023	dx
CCL3:LRPAP1->PICALM:LRP8	-0.0019246956141175	0.0033779518431768	-0.569781839254225	0.568825674517997	CCL3	LRPAP1	PICALM	LRP8	LRPAP1->LRP8	CCL3->PICALM	0.8308496216035826	dx
HIF1A:CD14->GPNMB:ITGA4	-0.0019247276894863	0.003819684756493	-0.503896999932915	0.614333758881236	HIF1A	CD14	GPNMB	ITGA4	CD14->ITGA4	HIF1A->GPNMB	0.8135072301816788	dx
HIST:APP->HIF1A:TSPAN15	-0.0019247438582585	0.0044698413070957	-0.430606754473163	0.666754329082686	HIST	APP	HIF1A	TSPAN15	APP->TSPAN15	HIST->HIF1A	0.9160765487006745	dx
GPNMB:F13A1->FRMD4A:ITGA9	-0.0019250971661876	0.0078825938849831	-0.244221279730658	0.807059447119327	GPNMB	F13A1	FRMD4A	ITGA9	F13A1->ITGA9	GPNMB->FRMD4A	0.9110356187502968	dx
TMEM163:SEMA4D->HIST:PLXNB2	-0.0019252064230813	0.0033298453106107	-0.578166924735697	0.56315142689505	TMEM163	SEMA4D	HIST	PLXNB2	SEMA4D->PLXNB2	TMEM163->HIST	0.9188319077034172	dx
IFI44L:LGALS1->MKI67:ITGB1	-0.0019254820242276	0.0025246403504464	-0.762675770387298	0.445656784099776	IFI44L	LGALS1	MKI67	ITGB1	LGALS1->ITGB1	IFI44L->MKI67	0.6924966091058697	dx
TMEM163:WNT5A->PICALM:ANTXR1	-0.001926123004319	0.0043998585648788	-0.437769300062058	0.661553527635357	TMEM163	WNT5A	PICALM	ANTXR1	WNT5A->ANTXR1	TMEM163->PICALM	0.8964895033897646	dx
CCL3:CCL3L1->PICALM:CCR1	-0.0019261930892969	0.0061056186957199	-0.315478772142646	0.752398166152318	CCL3	CCL3L1	PICALM	CCR1	CCL3L1->CCR1	CCL3->PICALM	0.9006418873346589	dx
PICALM:INHBA->IFI44L:ENG	-0.0019262760737504	0.0012636872731734	-1.52432972511707	0.127426365287622	PICALM	INHBA	IFI44L	ENG	INHBA->ENG	PICALM->IFI44L	0.7295182514927423	dx
HIST:WNT5A->CCL3:ANTXR1	-0.0019263152628613	0.0015332807019224	-1.25633568624854	0.208994288610878	HIST	WNT5A	CCL3	ANTXR1	WNT5A->ANTXR1	HIST->CCL3	0.8827918750923486	dx
CD163:ANXA1->FRMD4A:DYSF	-0.0019263186513768	0.0046718485066586	-0.412324725134247	0.680101428430835	CD163	ANXA1	FRMD4A	DYSF	ANXA1->DYSF	CD163->FRMD4A	0.9418462673164868	dx
MKI67:VEGFA->IFI44L:NRP1	-0.0019266897596903	0.0013455054611436	-1.43194495699242	0.152159574633394	MKI67	VEGFA	IFI44L	NRP1	VEGFA->NRP1	MKI67->IFI44L	0.5563333876237414	dx
MKI67:SPON1->AIF1:LRP8	-0.0019267490767687	0.0012747019619095	-1.51152907451592	0.130653706735939	MKI67	SPON1	AIF1	LRP8	SPON1->LRP8	MKI67->AIF1	0.7690302416262293	dx
MKI67:SPON1->MKI67:LRP8	-0.0019275253814282	0.0027378330022247	-0.704033218922382	0.481412086544023	MKI67	SPON1	MKI67	LRP8	SPON1->LRP8	MKI67->MKI67	0.8831825661006574	dx
HIST:ICAM1->FRMD4A:ITGAL_ITGB2	-0.0019276720668424	0.002001058997914	-0.963325953333632	0.335383972833979	HIST	ICAM1	FRMD4A	ITGAL_ITGB2	ICAM1->ITGAL_ITGB2	HIST->FRMD4A	0.8907138177128237	dx
TMEM163:CXCL12->CCL3:ITGAV	-0.0019281433867799	0.0021761985334663	-0.886014468408248	0.375609730729441	TMEM163	CXCL12	CCL3	ITGAV	CXCL12->ITGAV	TMEM163->CCL3	0.8709676012082868	dx
ERN1:SELPLG->TMEM163:ITGB2	-0.0019289311368978	0.0009099455681245	-2.11983134427864	0.034020270948612	ERN1	SELPLG	TMEM163	ITGB2	SELPLG->ITGB2	ERN1->TMEM163	0.2287471258111623	dx
AIF1:ARF6->HIST:PLD1	-0.0019291040515996	0.0076719344601174	-0.251449495772947	0.801466604501464	AIF1	ARF6	HIST	PLD1	ARF6->PLD1	AIF1->HIST	0.9208339711293416	dx
MKI67:HGF->FRMD4A:ITGB1	-0.0019294736921092	0.0015043290755984	-1.28261410578781	0.199627305796021	MKI67	HGF	FRMD4A	ITGB1	HGF->ITGB1	MKI67->FRMD4A	0.8335688813022765	dx
HIST:WNT5A->PICALM:ANTXR1	-0.0019295531168776	0.0063059001113575	-0.305991703452825	0.759610962694863	HIST	WNT5A	PICALM	ANTXR1	WNT5A->ANTXR1	HIST->PICALM	0.8871506084405228	dx
HSPA1A:SEMA4D->HIF1A:PLXNB2	-0.0019295675347876	0.003950561024295	-0.488428737822622	0.625246190500492	HSPA1A	SEMA4D	HIF1A	PLXNB2	SEMA4D->PLXNB2	HSPA1A->HIF1A	0.9435403215366612	dx
PICALM:HLA-C->IFI44L:NOTCH4	-0.0019297142920393	0.0017229419335775	-1.12001121711195	0.262708982074543	PICALM	HLA-C	IFI44L	NOTCH4	HLA-C->NOTCH4	PICALM->IFI44L	0.7329351090243013	dx
FRMD4A:C3->AIF1:C5AR2	-0.001929736010428	0.006398785312756	-0.301578489683198	0.76297340769608	FRMD4A	C3	AIF1	C5AR2	C3->C5AR2	FRMD4A->AIF1	0.9130458021285194	dx
IFI44L:CD14->MKI67:ITGB1	-0.0019297656577783	0.0069101402815587	-0.279265771626718	0.780040871993159	IFI44L	CD14	MKI67	ITGB1	CD14->ITGB1	IFI44L->MKI67	0.8599143381885369	dx
CD163:LGALS1->FRMD4A:ITGB1	-0.0019305241703835	0.0011134394113322	-1.73383854634136	0.0829467341808504	CD163	LGALS1	FRMD4A	ITGB1	LGALS1->ITGB1	CD163->FRMD4A	0.8641622340934182	dx
ERN1:ALCAM->HIF1A:NRP1	-0.0019311145959219	0.0012839821246288	-1.50400426834611	0.132580267712303	ERN1	ALCAM	HIF1A	NRP1	ALCAM->NRP1	ERN1->HIF1A	0.4440795374829566	dx
FRMD4A:LRPAP1->AIF1:SORT1	-0.001931431486053	0.0201207588291239	-0.0959919803450666	0.92352694190734	FRMD4A	LRPAP1	AIF1	SORT1	LRPAP1->SORT1	FRMD4A->AIF1	0.9784987836875388	dx
HSPA1A:PLAT->GPNMB:ITGAM	-0.0019318722414504	0.0013255394250192	-1.4574234496438	0.14499952797659	HSPA1A	PLAT	GPNMB	ITGAM	PLAT->ITGAM	HSPA1A->GPNMB	0.825035936737584	dx
CCL3:HLA-DRB1->GPNMB:CD4	-0.001931950452969	0.01302464304313	-0.148330395433608	0.882082028592012	CCL3	HLA-DRB1	GPNMB	CD4	HLA-DRB1->CD4	CCL3->GPNMB	0.9733588534857116	dx
CCL3:LMAN1->AIF1:MCFD2	-0.0019319568295774	0.0013347020877275	-1.44748168699338	0.147762061824455	CCL3	LMAN1	AIF1	MCFD2	LMAN1->MCFD2	CCL3->AIF1	0.7497748635857059	dx
HIF1A:S100A9->TMEM163:ITGB2	-0.0019320028553887	0.0014061673168977	-1.37394948109804	0.169457366607023	HIF1A	S100A9	TMEM163	ITGB2	S100A9->ITGB2	HIF1A->TMEM163	0.6984387089755874	dx
MKI67:ICAM1->GPNMB:ITGAX_ITGB2	-0.0019320031970317	0.0016666539713652	-1.15921074813692	0.246370291406886	MKI67	ICAM1	GPNMB	ITGAX_ITGB2	ICAM1->ITGAX_ITGB2	MKI67->GPNMB	0.7393188005411621	dx
CD163:GNAI2->HSPA1A:UNC5B	-0.0019323608516096	0.0036861852285081	-0.524216970071175	0.60012763898026	CD163	GNAI2	HSPA1A	UNC5B	GNAI2->UNC5B	CD163->HSPA1A	0.9412009451209022	dx
HIF1A:APOE->TMEM163:TREM2	-0.0019324429263961	0.0118614703162381	-0.162917654799564	0.870583270024235	HIF1A	APOE	TMEM163	TREM2	APOE->TREM2	HIF1A->TMEM163	0.9623146471951624	dx
MKI67:CALM3->CCL3:KCNQ1	-0.0019324451014173	0.0026448256991924	-0.730651211536293	0.464992223039346	MKI67	CALM3	CCL3	KCNQ1	CALM3->KCNQ1	MKI67->CCL3	0.962319801214024	dx
AIF1:TNFSF13B->GPNMB:TFRC	-0.001932467436811	0.006731439928449	-0.287080841150184	0.774050421565655	AIF1	TNFSF13B	GPNMB	TFRC	TNFSF13B->TFRC	AIF1->GPNMB	0.8921408465345128	dx
TMEM163:IGF1->CD163:INSR	-0.0019324939208629	0.0035921045878846	-0.537983756759431	0.590588262646663	TMEM163	IGF1	CD163	INSR	IGF1->INSR	TMEM163->CD163	0.8895612106150871	dx
HIST:ADAM15->HIF1A:ITGAV	-0.0019325767075667	0.0008456545308062	-2.28530284787138	0.022295076069596	HIST	ADAM15	HIF1A	ITGAV	ADAM15->ITGAV	HIST->HIF1A	0.4847967412441432	dx
MKI67:CALR->HSPA1A:LRP1	-0.0019326264785916	0.0051707303606648	-0.373762765371342	0.70858082390707	MKI67	CALR	HSPA1A	LRP1	CALR->LRP1	MKI67->HSPA1A	0.8612219762023405	dx
TMEM163:TNFSF10->PICALM:TNFRSF10B	-0.0019329726900969	0.0049082405173076	-0.393821917096537	0.693712521886596	TMEM163	TNFSF10	PICALM	TNFRSF10B	TNFSF10->TNFRSF10B	TMEM163->PICALM	0.8990116930415791	dx
HSPA1A:EFNB1->HIF1A:EPHB2	-0.0019332322510711	0.0012355363003136	-1.5646907748322	0.117655432605107	HSPA1A	EFNB1	HIF1A	EPHB2	EFNB1->EPHB2	HSPA1A->HIF1A	0.8348333351543036	dx
GPNMB:LAMB1->ERN1:ITGA9_ITGB1	-0.0019332447819869	0.0017571642927467	-1.1002071860708	0.271241860306172	GPNMB	LAMB1	ERN1	ITGA9_ITGB1	LAMB1->ITGA9_ITGB1	GPNMB->ERN1	0.8841273318008603	dx
MKI67:TIMP2->CCL3:CD44	-0.0019333492573638	0.0030028598011036	-0.643836004815567	0.519681783458666	MKI67	TIMP2	CCL3	CD44	TIMP2->CD44	MKI67->CCL3	0.962319801214024	dx
ERN1:AFDN->CCL3:EPHB2	-0.0019334496210031	0.0028400648339346	-0.680776578724981	0.496012872132276	ERN1	AFDN	CCL3	EPHB2	AFDN->EPHB2	ERN1->CCL3	0.9165343851381872	dx
HIST:FARP2->AIF1:PLXNA2	-0.0019337248336974	0.0030174934184913	-0.640838128046113	0.521627857962227	HIST	FARP2	AIF1	PLXNA2	FARP2->PLXNA2	HIST->AIF1	0.8875715801186272	dx
HSPA1A:ADAM15->HSPA1A:ITGB1	-0.0019340898656163	0.0049192786829974	-0.393165337898253	0.694197368867732	HSPA1A	ADAM15	HSPA1A	ITGB1	ADAM15->ITGB1	HSPA1A->HSPA1A	0.9338423403031406	dx
TMEM163:MMP2->HSPA1A:FGFR1	-0.0019344706764072	0.0128587631830259	-0.15043987115035	0.880417586565274	TMEM163	MMP2	HSPA1A	FGFR1	MMP2->FGFR1	TMEM163->HSPA1A	0.9855924129621882	dx
PICALM:VCL->ERN1:ITGB5	-0.0019345520230614	0.0027271803112284	-0.70935977907162	0.478101240566092	PICALM	VCL	ERN1	ITGB5	VCL->ITGB5	PICALM->ERN1	0.9377075240336668	dx
CCL3:FBN1->PICALM:ITGB1	-0.0019347651144746	0.0022573048964654	-0.857112886036874	0.39138250026486	CCL3	FBN1	PICALM	ITGB1	FBN1->ITGB1	CCL3->PICALM	0.7493734715517839	dx
FRMD4A:LGALS1->IFI44L:PTPRC	-0.0019348242766276	0.0009602735521489	-2.01486781792319	0.0439185007987807	FRMD4A	LGALS1	IFI44L	PTPRC	LGALS1->PTPRC	FRMD4A->IFI44L	0.5317573483490369	dx
CD163:HLA-B->MKI67:LILRA1	-0.0019350116757733	0.0018808773648313	-1.02878141443681	0.303582402188093	CD163	HLA-B	MKI67	LILRA1	HLA-B->LILRA1	CD163->MKI67	0.8366259103386368	dx
CCL3:HLA-C->AIF1:LILRB1	-0.0019350771629128	0.0072494440978533	-0.266927661872151	0.789524858027097	CCL3	HLA-C	AIF1	LILRB1	HLA-C->LILRB1	CCL3->AIF1	0.95262240496327	dx
AIF1:WNT5A->MKI67:FZD6	-0.0019353992784252	0.0009903192908914	-1.95431846700986	0.0506635662307538	AIF1	WNT5A	MKI67	FZD6	WNT5A->FZD6	AIF1->MKI67	0.6277097682572685	dx
ERN1:ADAM10->TMEM163:TREM2	-0.0019354963718086	0.0012543908695176	-1.54297708859513	0.1228363350211	ERN1	ADAM10	TMEM163	TREM2	ADAM10->TREM2	ERN1->TMEM163	0.3542937433616047	dx
FRMD4A:GNAS->PICALM:TSHR	-0.0019355772082701	0.025556794135482	-0.0757363070661057	0.939628890071394	FRMD4A	GNAS	PICALM	TSHR	GNAS->TSHR	FRMD4A->PICALM	0.9765306566182332	dx
HIF1A:TIMP3->CCL3:DDR1	-0.0019357842017736	0.0014192152751909	-1.36398207911996	0.172573205981594	HIF1A	TIMP3	CCL3	DDR1	TIMP3->DDR1	HIF1A->CCL3	0.7723673567798198	dx
CD163:APOE->PICALM:LDLR	-0.0019359201257391	0.002297299791824	-0.84269372792745	0.39939975589798	CD163	APOE	PICALM	LDLR	APOE->LDLR	CD163->PICALM	0.7572228787238372	dx
HIST:GSTP1->HIF1A:TRAF2	-0.0019371214364667	0.006447442966717	-0.300448014269612	0.763835444230613	HIST	GSTP1	HIF1A	TRAF2	GSTP1->TRAF2	HIST->HIF1A	0.9332855241394058	dx
FRMD4A:GSTO1->HSPA1A:RYR1	-0.0019372688598441	0.0037159783685656	-0.521334805453106	0.602133558756322	FRMD4A	GSTO1	HSPA1A	RYR1	GSTO1->RYR1	FRMD4A->HSPA1A	0.9693853563663096	dx
PICALM:ANGPTL1->CCL3:LILRB3	-0.0019373396822156	0.0013819880717306	-1.40184978571453	0.160960107963022	PICALM	ANGPTL1	CCL3	LILRB3	ANGPTL1->LILRB3	PICALM->CCL3	0.5641674757156171	dx
HIF1A:CD99->HSPA1A:CD81	-0.001937839040224	0.0081074019339369	-0.239020965780958	0.811089325518347	HIF1A	CD99	HSPA1A	CD81	CD99->CD81	HIF1A->HSPA1A	0.9439231078996032	dx
MKI67:CXCL12->MKI67:ITGA5	-0.0019380657695605	0.0009640855074995	-2.01026335784992	0.0444033228471989	MKI67	CXCL12	MKI67	ITGA5	CXCL12->ITGA5	MKI67->MKI67	0.8254697187435931	dx
ERN1:HLA-DRA->CD163:CD4	-0.0019384702388538	0.0022216818408944	-0.872523780485789	0.382922700803381	ERN1	HLA-DRA	CD163	CD4	HLA-DRA->CD4	ERN1->CD163	0.8786952046769895	dx
IFI44L:APP->MKI67:VLDLR	-0.0019386796326809	0.0012137165277708	-1.59730842278441	0.11019697422737	IFI44L	APP	MKI67	VLDLR	APP->VLDLR	IFI44L->MKI67	0.4729715145968847	dx
GPNMB:CALM1->AIF1:OPRM1	-0.0019390012168261	0.0095517384834383	-0.202999822512749	0.839135170938135	GPNMB	CALM1	AIF1	OPRM1	CALM1->OPRM1	GPNMB->AIF1	0.9344155338935588	dx
PICALM:COL5A1->ERN1:SDC3	-0.0019396043721429	0.0037151269498358	-0.522082932382332	0.601612589404948	PICALM	COL5A1	ERN1	SDC3	COL5A1->SDC3	PICALM->ERN1	0.9377075240336668	dx
CD163:WNT5A->IFI44L:FZD5	-0.0019397611950353	0.0026639880754892	-0.728141846009993	0.466526760211866	CD163	WNT5A	IFI44L	FZD5	WNT5A->FZD5	CD163->IFI44L	0.8479774040609221	dx
HIF1A:TNFSF10->CCL3:TNFRSF10D	-0.0019398036010993	0.0020991879743107	-0.924073320178162	0.35544814302094	HIF1A	TNFSF10	CCL3	TNFRSF10D	TNFSF10->TNFRSF10D	HIF1A->CCL3	0.8906590003651735	dx
GPNMB:APP->HSPA1A:RPSA	-0.0019398113381398	0.0026884989317611	-0.721522078816359	0.470588361476817	GPNMB	APP	HSPA1A	RPSA	APP->RPSA	GPNMB->HSPA1A	0.8771131058918905	dx
CCL3:ADAM10->TMEM163:NOTCH2	-0.0019398530308124	0.0170544363457397	-0.1137447753468	0.909440117234516	CCL3	ADAM10	TMEM163	NOTCH2	ADAM10->NOTCH2	CCL3->TMEM163	0.9779676162667124	dx
PICALM:PTPN6->AIF1:CLEC12A	-0.0019398757565274	0.0011339803176291	-1.710678506822	0.0871404775111003	PICALM	PTPN6	AIF1	CLEC12A	PTPN6->CLEC12A	PICALM->AIF1	0.7184248257026269	dx
HIST:SIRPA->FRMD4A:CD47	-0.0019400143655656	0.0118883909771455	-0.163185612695203	0.870372293769751	HIST	SIRPA	FRMD4A	CD47	SIRPA->CD47	HIST->FRMD4A	0.9836641827193564	dx
FRMD4A:CD47->HIST:SIRPA	-0.0019400143655656	0.0118883909771455	-0.163185612695203	0.870372293769751	FRMD4A	CD47	HIST	SIRPA	CD47->SIRPA	FRMD4A->HIST	0.959407288655182	dx
TMEM163:SPP1->ERN1:ITGA5_ITGB1	-0.00194003440757	0.0035952453579876	-0.539611129254315	0.589465239850807	TMEM163	SPP1	ERN1	ITGA5_ITGB1	SPP1->ITGA5_ITGB1	TMEM163->ERN1	0.8237174402807506	dx
AIF1:SPP1->MKI67:PTGER4	-0.0019403344165022	0.0025756178606058	-0.753347166200291	0.451241322675512	AIF1	SPP1	MKI67	PTGER4	SPP1->PTGER4	AIF1->MKI67	0.796001519949377	dx
GPNMB:CALM1->IFI44L:PDE1B	-0.0019405958827336	0.0059312390698182	-0.327182205925329	0.743530078530344	GPNMB	CALM1	IFI44L	PDE1B	CALM1->PDE1B	GPNMB->IFI44L	0.902383667016046	dx
MKI67:PROS1->HIST:AXL	-0.0019407832796288	0.0047699855383584	-0.406874038510562	0.684100504601331	MKI67	PROS1	HIST	AXL	PROS1->AXL	MKI67->HIST	0.8711096161116278	dx
HIF1A:WNT5A->CCL3:ADRB2	-0.0019408372153732	0.0014440700238684	-1.34400491894011	0.178946796272473	HIF1A	WNT5A	CCL3	ADRB2	WNT5A->ADRB2	HIF1A->CCL3	0.7723673567798198	dx
GPNMB:CALM1->FRMD4A:CALCR	-0.0019408482595988	0.0082262746342284	-0.23593283058205	0.813484792148581	GPNMB	CALM1	FRMD4A	CALCR	CALM1->CALCR	GPNMB->FRMD4A	0.9110356187502968	dx
CCL3:LGALS1->MKI67:CD69	-0.0019411215580643	0.003450135873495	-0.56262177179067	0.573692463421921	CCL3	LGALS1	MKI67	CD69	LGALS1->CD69	CCL3->MKI67	0.9127624490449596	dx
HIST:COL4A4->CD163:ITGA9_ITGB1	-0.001941221653186	0.0011878462364859	-1.63423648074917	0.102209205270509	HIST	COL4A4	CD163	ITGA9_ITGB1	COL4A4->ITGA9_ITGB1	HIST->CD163	0.5745834796663742	dx
HIF1A:GAS6->ERN1:AXL	-0.0019416886737472	0.0012842840588237	-1.51188411972164	0.13056334459745	HIF1A	GAS6	ERN1	AXL	GAS6->AXL	HIF1A->ERN1	0.4752476784979512	dx
HIF1A:IL11RA->CCL3:CD40	-0.0019418833994621	0.0016231479662412	-1.19636868594243	0.231552715652132	HIF1A	IL11RA	CCL3	CD40	IL11RA->CD40	HIF1A->CCL3	0.8520914714198584	dx
ERN1:TGFB1->HSPA1A:ACVR1B_TGFBR2	-0.0019421799083243	0.0034277548395958	-0.566604089034944	0.570983196232069	ERN1	TGFB1	HSPA1A	ACVR1B_TGFBR2	TGFB1->ACVR1B_TGFBR2	ERN1->HSPA1A	0.8627993804571741	dx
HIST:GSTP1->HIST:TRAF2	-0.0019428303429917	0.0043090277006661	-0.4508744148225	0.65208006444684	HIST	GSTP1	HIST	TRAF2	GSTP1->TRAF2	HIST->HIST	0.9075349527141094	dx
HIST:REN->PICALM:ATP6AP2	-0.001943118843314	0.0008705699183375	-2.23200779441644	0.0256144477866958	HIST	REN	PICALM	ATP6AP2	REN->ATP6AP2	HIST->PICALM	0.2583718211527576	dx
IFI44L:CALM1->HSPA1A:PDE1C	-0.0019434155312171	0.0015495010475842	-1.25422021123962	0.209761975571867	IFI44L	CALM1	HSPA1A	PDE1C	CALM1->PDE1C	IFI44L->HSPA1A	0.9207043139620192	dx
GPNMB:COL9A2->FRMD4A:CD44	-0.0019435764629918	0.001735308326492	-1.12001794339383	0.262706115795067	GPNMB	COL9A2	FRMD4A	CD44	COL9A2->CD44	GPNMB->FRMD4A	0.5760759147638769	dx
HSPA1A:IGF1->FRMD4A:IGF2R	-0.0019438345756677	0.0019797700975131	-0.98184863894524	0.326174421996622	HSPA1A	IGF1	FRMD4A	IGF2R	IGF1->IGF2R	HSPA1A->FRMD4A	0.9814090404282488	dx
HSPA1A:TNF->ERN1:VSIR	-0.0019439757008623	0.0019361655184238	-1.00403384027048	0.315362302662085	HSPA1A	TNF	ERN1	VSIR	TNF->VSIR	HSPA1A->ERN1	0.8996778703763194	dx
HIF1A:SEMA6A->ERN1:PLXNA2	-0.001944199372624	0.0023732424252298	-0.819216508164239	0.412662897953438	HIF1A	SEMA6A	ERN1	PLXNA2	SEMA6A->PLXNA2	HIF1A->ERN1	0.7245912809672529	dx
IFI44L:MDK->HIST:NOTCH2	-0.0019442701624889	0.002567350611669	-0.757306054596504	0.448866524392205	IFI44L	MDK	HIST	NOTCH2	MDK->NOTCH2	IFI44L->HIST	0.8498892370859126	dx
CCL3:PKM->HIF1A:CD44	-0.0019442859137479	0.0021332730296001	-0.911409785231459	0.362079499722231	CCL3	PKM	HIF1A	CD44	PKM->CD44	CCL3->HIF1A	0.8196903592453911	dx
ERN1:SELPLG->PICALM:ITGB2	-0.0019445067409449	0.0049027515566957	-0.396615394122774	0.691651098835107	ERN1	SELPLG	PICALM	ITGB2	SELPLG->ITGB2	ERN1->PICALM	0.8851570706166523	dx
AIF1:C1QA->MKI67:CR1	-0.0019447936516787	0.0011677284227189	-1.66545029977995	0.0958229513490078	AIF1	C1QA	MKI67	CR1	C1QA->CR1	AIF1->MKI67	0.6277097682572685	dx
CD163:ARF1->HIST:PLD2	-0.0019448653456684	0.0037015557897353	-0.525418352753634	0.599292398049752	CD163	ARF1	HIST	PLD2	ARF1->PLD2	CD163->HIST	0.868868268863747	dx
ERN1:APP->TMEM163:NOTCH2	-0.0019451376499681	0.008152395849038	-0.238597056127702	0.811418048080547	ERN1	APP	TMEM163	NOTCH2	APP->NOTCH2	ERN1->TMEM163	0.8830646401360651	dx
GPNMB:SLIT2->HIST:APP	-0.0019452781424793	0.0059155850762357	-0.328839517547291	0.742276991955939	GPNMB	SLIT2	HIST	APP	SLIT2->APP	GPNMB->HIST	0.8333814114917786	dx
MKI67:LGALS9->TMEM163:PTPRK	-0.0019454727235446	0.0019923098825942	-0.976491027094323	0.328821192298469	MKI67	LGALS9	TMEM163	PTPRK	LGALS9->PTPRK	MKI67->TMEM163	0.8724244355116134	dx
HIST:TXLNA->CCL3:STX4	-0.0019455356111271	0.0020997229941102	-0.926567750405361	0.35415100553749	HIST	TXLNA	CCL3	STX4	TXLNA->STX4	HIST->CCL3	0.921141531644309	dx
PICALM:SLIT2->HIF1A:APP	-0.0019456308661529	0.0118760940955553	-0.163827505112234	0.869866938266635	PICALM	SLIT2	HIF1A	APP	SLIT2->APP	PICALM->HIF1A	0.9545296785965888	dx
AIF1:ADAM9->HIST:ITGA6	-0.0019456544560851	0.0022149633710006	-0.878413829121779	0.379719182259647	AIF1	ADAM9	HIST	ITGA6	ADAM9->ITGA6	AIF1->HIST	0.845334439808484	dx
IFI44L:GNAI2->CD163:EDNRB	-0.0019456594103903	0.0018402035987574	-1.05730660004367	0.290371682071048	IFI44L	GNAI2	CD163	EDNRB	GNAI2->EDNRB	IFI44L->CD163	0.8729990754899397	dx
IFI44L:CD1D->CD163:LILRB2	-0.0019457842873335	0.0011288177735347	-1.72373640188225	0.0847554403434568	IFI44L	CD1D	CD163	LILRB2	CD1D->LILRB2	IFI44L->CD163	0.7303569523830812	dx
CD163:ARPC5->PICALM:LDLR	-0.0019459342461487	0.0022105138363041	-0.880308557309129	0.378692178131181	CD163	ARPC5	PICALM	LDLR	ARPC5->LDLR	CD163->PICALM	0.740391827469192	dx
CCL3:PSAP->HIF1A:CELSR1	-0.0019461649862251	0.0028095542161867	-0.692695294866576	0.488500792474294	CCL3	PSAP	HIF1A	CELSR1	PSAP->CELSR1	CCL3->HIF1A	0.8538959998198352	dx
FRMD4A:SPP1->PICALM:PTGER4	-0.0019463891388981	0.0030622877387851	-0.635599690468761	0.525037371294292	FRMD4A	SPP1	PICALM	PTGER4	SPP1->PTGER4	FRMD4A->PICALM	0.8302192176632254	dx
HIF1A:FADD->GPNMB:TRADD	-0.0019469721350058	0.0166924979345201	-0.116637554345865	0.907147276756035	HIF1A	FADD	GPNMB	TRADD	FADD->TRADD	HIF1A->GPNMB	0.9751057592784792	dx
HIF1A:C1QB->HIST:C1QBP	-0.0019472463956823	0.0011720284129116	-1.66143275558043	0.0966265637599732	HIF1A	C1QB	HIST	C1QBP	C1QB->C1QBP	HIF1A->HIST	0.7713485129928876	dx
HSPA1A:SDC2->TMEM163:PTPRJ	-0.0019472701702249	0.0077840118771729	-0.250162795349201	0.802461455654375	HSPA1A	SDC2	TMEM163	PTPRJ	SDC2->PTPRJ	HSPA1A->TMEM163	0.9456739432411904	dx
CCL3:VEGFA->GPNMB:ITGAV	-0.0019472717740467	0.0124905461743579	-0.155899649772265	0.87611212137497	CCL3	VEGFA	GPNMB	ITGAV	VEGFA->ITGAV	CCL3->GPNMB	0.9733588534857116	dx
HIST:LGALS9->HSPA1A:LRP1	-0.0019478065677494	0.0059912886239085	-0.325106448715654	0.745100508476993	HIST	LGALS9	HSPA1A	LRP1	LGALS9->LRP1	HIST->HSPA1A	0.93659409405073	dx
GPNMB:QDPR->IFI44L:DYSF	-0.0019478472146249	0.0023650584276229	-0.823593697252848	0.410170458392804	GPNMB	QDPR	IFI44L	DYSF	QDPR->DYSF	GPNMB->IFI44L	0.8819964979804521	dx
GPNMB:AGRN->FRMD4A:LRP1	-0.0019479777868034	0.0074214811218964	-0.262478305180365	0.792952709141633	GPNMB	AGRN	FRMD4A	LRP1	AGRN->LRP1	GPNMB->FRMD4A	0.9040315794984124	dx
MKI67:JAM2->HIF1A:ITGAV_ITGB1	-0.0019480597697015	0.0032547990397881	-0.598519216052223	0.54949354095622	MKI67	JAM2	HIF1A	ITGAV_ITGB1	JAM2->ITGAV_ITGB1	MKI67->HIF1A	0.8821125373749618	dx
TMEM163:TGFB1->HSPA1A:SDC2	-0.0019480952383596	0.0034269066835639	-0.568470465712727	0.569715554571276	TMEM163	TGFB1	HSPA1A	SDC2	TGFB1->SDC2	TMEM163->HSPA1A	0.919635774983702	dx
ERN1:LGALS9->PICALM:SLC1A5	-0.0019482767487131	0.003607507300225	-0.540061761923969	0.589154439895312	ERN1	LGALS9	PICALM	SLC1A5	LGALS9->SLC1A5	ERN1->PICALM	0.8851570706166523	dx
CCL3:MAML2->ERN1:NOTCH2	-0.0019485295105174	0.0020213812572314	-0.963959423066083	0.335066269749112	CCL3	MAML2	ERN1	NOTCH2	MAML2->NOTCH2	CCL3->ERN1	0.9217351491526254	dx
HIF1A:SEMA3C->GPNMB:NRP1_NRP2_PLXND1	-0.0019485533146563	0.0008730032298703	-2.23201157565687	0.0256141978813021	HIF1A	SEMA3C	GPNMB	NRP1_NRP2_PLXND1	SEMA3C->NRP1_NRP2_PLXND1	HIF1A->GPNMB	0.2641201715957216	dx
HIF1A:LGALS3BP->IFI44L:ITGB1	-0.0019489198425135	0.0012007985215373	-1.62301985516974	0.10458516050176	HIF1A	LGALS3BP	IFI44L	ITGB1	LGALS3BP->ITGB1	HIF1A->IFI44L	0.6794069992408341	dx
TMEM163:FGF20->CCL3:FGFR1	-0.0019489920317465	0.0011839959157713	-1.64611381321929	0.0997403290521131	TMEM163	FGF20	CCL3	FGFR1	FGF20->FGFR1	TMEM163->CCL3	0.8629525236630288	dx
AIF1:SIRPB2->TMEM163:CD47	-0.0019491223114255	0.0057912550634381	-0.336563023053653	0.736446334813347	AIF1	SIRPB2	TMEM163	CD47	SIRPB2->CD47	AIF1->TMEM163	0.9686826498479312	dx
CCL3:WNT5A->HIST:ROR2	-0.0019504293977805	0.0012258786587315	-1.59104605002147	0.111599212581803	CCL3	WNT5A	HIST	ROR2	WNT5A->ROR2	CCL3->HIST	0.8586672798656627	dx
ERN1:TNF->CD163:SEMA4C	-0.0019509347648707	0.003734626620839	-0.522390847316469	0.601398227331593	ERN1	TNF	CD163	SEMA4C	TNF->SEMA4C	ERN1->CD163	0.8786952046769895	dx
PICALM:ARF1->MKI67:INSR	-0.0019513385757019	0.0064538533999329	-0.302352479175025	0.762383376538582	PICALM	ARF1	MKI67	INSR	ARF1->INSR	PICALM->MKI67	0.929215362244226	dx
CCL3:YBX1->PICALM:NOTCH1	-0.0019513549002167	0.0030856921440217	-0.632388070208918	0.527133327419937	CCL3	YBX1	PICALM	NOTCH1	YBX1->NOTCH1	CCL3->PICALM	0.8255263173705406	dx
IFI44L:APOE->CCL3:LRP8	-0.0019516638007815	0.0011256956224161	-1.73374024196042	0.0829641828679807	IFI44L	APOE	CCL3	LRP8	APOE->LRP8	IFI44L->CCL3	0.6815496482650545	dx
HSPA1A:IRAK4->MKI67:TLR7	-0.0019517585377465	0.0019107440630715	-1.02146518493381	0.307034095656761	HSPA1A	IRAK4	MKI67	TLR7	IRAK4->TLR7	HSPA1A->MKI67	0.8610452824844717	dx
GPNMB:IL16->TMEM163:KCNJ10	-0.0019522561377157	0.0036050476244598	-0.541534076961959	0.588139516226633	GPNMB	IL16	TMEM163	KCNJ10	IL16->KCNJ10	GPNMB->TMEM163	0.8241467901221808	dx
AIF1:CALM3->HIF1A:KCNQ5	-0.0019523501313259	0.0020695238408521	-0.943381319309692	0.345485894755297	AIF1	CALM3	HIF1A	KCNQ5	CALM3->KCNQ5	AIF1->HIF1A	0.7861029099788901	dx
HIST:APOE->FRMD4A:LDLR	-0.001952416924655	0.002591480191398	-0.753398359414729	0.451210568358341	HIST	APOE	FRMD4A	LDLR	APOE->LDLR	HIST->FRMD4A	0.8934200463257164	dx
TMEM163:HLA-C->FRMD4A:NOTCH4	-0.0019530700679222	0.0009526200165565	-2.05020893323457	0.0403440466287494	TMEM163	HLA-C	FRMD4A	NOTCH4	HLA-C->NOTCH4	TMEM163->FRMD4A	0.5745737491481406	dx
TMEM163:ZP3->ERN1:MERTK	-0.0019537248823485	0.0012496329986717	-1.563438933211	0.11794938867999	TMEM163	ZP3	ERN1	MERTK	ZP3->MERTK	TMEM163->ERN1	0.4473870288215906	dx
IFI44L:AFDN->PICALM:EPHB3	-0.0019539432434469	0.0013760106312506	-1.42000592079072	0.155605957350837	IFI44L	AFDN	PICALM	EPHB3	AFDN->EPHB3	IFI44L->PICALM	0.7137887951873256	dx
CD163:SEMA6A->HIST:PLXNA4	-0.0019542716034532	0.006005924176466	-0.325390655298483	0.744885427044519	CD163	SEMA6A	HIST	PLXNA4	SEMA6A->PLXNA4	CD163->HIST	0.9012410945137694	dx
PICALM:ADAM10->TMEM163:TSPAN5	-0.0019545468712846	0.0028633261723983	-0.682614118547145	0.494850710297128	PICALM	ADAM10	TMEM163	TSPAN5	ADAM10->TSPAN5	PICALM->TMEM163	0.9597082621983886	dx
CD163:SERPINF1->CCL3:PLXDC2	-0.0019546404459222	0.0102999912493756	-0.189771078304633	0.849488520204458	CD163	SERPINF1	CCL3	PLXDC2	SERPINF1->PLXDC2	CD163->CCL3	0.9647994760016898	dx
TMEM163:HLA-DQB1->TMEM163:CD4	-0.0019550037760676	0.0072024604717963	-0.271435543967667	0.78605606766051	TMEM163	HLA-DQB1	TMEM163	CD4	HLA-DQB1->CD4	TMEM163->TMEM163	0.9406534015271978	dx
FRMD4A:HGF->FRMD4A:ST14	-0.0019551022440243	0.0100969384593627	-0.193633174243167	0.846463120484858	FRMD4A	HGF	FRMD4A	ST14	HGF->ST14	FRMD4A->FRMD4A	0.9626211469740312	dx
CD163:APOE->CCL3:LRP4	-0.0019555200163681	0.0019665307838785	-0.994400917798672	0.320027721491854	CD163	APOE	CCL3	LRP4	APOE->LRP4	CD163->CCL3	0.7647415682402744	dx
PICALM:GNAS->CCL3:ADCY1	-0.0019556745212341	0.0021786915754389	-0.897637161349991	0.369379020495273	PICALM	GNAS	CCL3	ADCY1	GNAS->ADCY1	PICALM->CCL3	0.7621190666558136	dx
TMEM163:TNXB->AIF1:ITGA9_ITGB1	-0.0019558475429038	0.001366005997156	-1.43180011433025	0.152201034555734	TMEM163	TNXB	AIF1	ITGA9_ITGB1	TNXB->ITGA9_ITGB1	TMEM163->AIF1	0.8728557073457561	dx
HIF1A:FBN1->GPNMB:ITGB1	-0.0019558932973299	0.0018610900721115	-1.05093962223484	0.293286321112349	HIF1A	FBN1	GPNMB	ITGB1	FBN1->ITGB1	HIF1A->GPNMB	0.6394253930280972	dx
HIF1A:AFDN->MKI67:EPHB2	-0.0019560392619348	0.0020461871283665	-0.955943488656542	0.339100785975729	HIF1A	AFDN	MKI67	EPHB2	AFDN->EPHB2	HIF1A->MKI67	0.8280850695717482	dx
ERN1:ARPC5->FRMD4A:ADRB2	-0.001956051182703	0.0012719847865201	-1.53779447948773	0.124098873828223	ERN1	ARPC5	FRMD4A	ADRB2	ARPC5->ADRB2	ERN1->FRMD4A	0.9129309453322808	dx
MKI67:CD14->AIF1:RIPK1	-0.0019562072967094	0.0062640571949961	-0.312290778294955	0.754819547714275	MKI67	CD14	AIF1	RIPK1	CD14->RIPK1	MKI67->AIF1	0.9123843871805848	dx
ERN1:C3->PICALM:C5AR2	-0.0019565048078381	0.0023678043829192	-0.826294951539035	0.4086367966122	ERN1	C3	PICALM	C5AR2	C3->C5AR2	ERN1->PICALM	0.8851570706166523	dx
CCL3:HGF->CCL3:ITGB1	-0.0019565766997479	0.0021042559922281	-0.929818761108113	0.352464930845624	CCL3	HGF	CCL3	ITGB1	HGF->ITGB1	CCL3->CCL3	0.7786089715290339	dx
MKI67:SPTAN1->GPNMB:PTPRA	-0.0019570253203698	0.0100431632165413	-0.194861447352222	0.845501416145886	MKI67	SPTAN1	GPNMB	PTPRA	SPTAN1->PTPRA	MKI67->GPNMB	0.934501565213874	dx
CCL3:ARPC5->PICALM:LDLR	-0.0019571153971094	0.0022070916457579	-0.886739524781848	0.375219153405967	CCL3	ARPC5	PICALM	LDLR	ARPC5->LDLR	CCL3->PICALM	0.7493734715517839	dx
MKI67:TNFSF10->CD163:TNFRSF10D	-0.0019581286703706	0.0024043004551645	-0.814427608731084	0.415400027644574	MKI67	TNFSF10	CD163	TNFRSF10D	TNFSF10->TNFRSF10D	MKI67->CD163	0.8387185245098341	dx
IFI44L:WNT5A->TMEM163:LDLR	-0.0019583688661235	0.0046623337756233	-0.420040469080688	0.674455890258611	IFI44L	WNT5A	TMEM163	LDLR	WNT5A->LDLR	IFI44L->TMEM163	0.9257524305171904	dx
HIST:ADAM9->HSPA1A:ITGA6	-0.0019584862660966	0.0025959451425382	-0.754440544218003	0.450584733883539	HIST	ADAM9	HSPA1A	ITGA6	ADAM9->ITGA6	HIST->HSPA1A	0.901704434643547	dx
ERN1:HLA-DQA1->FRMD4A:CD4	-0.001959216033209	0.0023519824335592	-0.833006235613831	0.404841212524853	ERN1	HLA-DQA1	FRMD4A	CD4	HLA-DQA1->CD4	ERN1->FRMD4A	0.9161805967259942	dx
HIST:TNFSF13B->IFI44L:TNFRSF13C	-0.0019593305932319	0.0023985159222632	-0.816892885740391	0.413989643766456	HIST	TNFSF13B	IFI44L	TNFRSF13C	TNFSF13B->TNFRSF13C	HIST->IFI44L	0.866304563175241	dx
HSPA1A:COL9A2->CCL3:ITGAV_ITGB8	-0.0019599545039254	0.0020569567156787	-0.952841879941424	0.34067019139055	HSPA1A	COL9A2	CCL3	ITGAV_ITGB8	COL9A2->ITGAV_ITGB8	HSPA1A->CCL3	0.9935245455339248	dx
FRMD4A:NAMPT->MKI67:INSR	-0.0019607433711712	0.005727687523175	-0.342327224248492	0.732104649866288	FRMD4A	NAMPT	MKI67	INSR	NAMPT->INSR	FRMD4A->MKI67	0.865925187362316	dx
FRMD4A:B2M->AIF1:TFRC	-0.0019617888137475	0.0033178230631216	-0.591287954910325	0.55432749876585	FRMD4A	B2M	AIF1	TFRC	B2M->TFRC	FRMD4A->AIF1	0.8608599256958263	dx
GPNMB:SDC2->HSPA1A:PTPRJ	-0.0019620790471905	0.0011942677489412	-1.64291386829297	0.100400755240398	GPNMB	SDC2	HSPA1A	PTPRJ	SDC2->PTPRJ	GPNMB->HSPA1A	0.8554387725040715	dx
FRMD4A:WNT5A->TMEM163:PTK7	-0.0019620895039205	0.0009557331474457	-2.05296793269586	0.0400756876666871	FRMD4A	WNT5A	TMEM163	PTK7	WNT5A->PTK7	FRMD4A->TMEM163	0.5455687439856969	dx
ERN1:SEMA7A->ERN1:PLXNC1	-0.0019621286853096	0.0012212072534249	-1.60671227574737	0.108117499484125	ERN1	SEMA7A	ERN1	PLXNC1	SEMA7A->PLXNC1	ERN1->ERN1	0.8925812016364018	dx
AIF1:LRPAP1->ERN1:LRP8	-0.001962132104781	0.0011209756070902	-1.75037894881077	0.0800529460314982	AIF1	LRPAP1	ERN1	LRP8	LRPAP1->LRP8	AIF1->ERN1	0.9337012713212196	dx
HIST:CALR->PICALM:SCARF1	-0.0019622238031115	0.0103610353168021	-0.189384915996716	0.849791145835589	HIST	CALR	PICALM	SCARF1	CALR->SCARF1	HIST->PICALM	0.9277719803946196	dx
HSPA1A:APOE->MKI67:VLDLR	-0.0019627036098993	0.0011472988364808	-1.71071698801656	0.0871333701222579	HSPA1A	APOE	MKI67	VLDLR	APOE->VLDLR	HSPA1A->MKI67	0.7663482559830873	dx
CCL3:SEMA3E->HSPA1A:PLXND1	-0.0019631515942727	0.0010986204783897	-1.78692426810594	0.0739497295728995	CCL3	SEMA3E	HSPA1A	PLXND1	SEMA3E->PLXND1	CCL3->HSPA1A	0.9379737170725988	dx
HIST:VCAN->PICALM:TLR1	-0.0019635712872339	0.0038461396881409	-0.510530413985827	0.609679912645767	HIST	VCAN	PICALM	TLR1	VCAN->TLR1	HIST->PICALM	0.8434031382342397	dx
IFI44L:CD99->MKI67:CD99L2	-0.0019636078649064	0.0024647171132923	-0.796686911579689	0.425632887207114	IFI44L	CD99	MKI67	CD99L2	CD99->CD99L2	IFI44L->MKI67	0.6875685482305728	dx
HIF1A:RPS19->MKI67:C5AR1	-0.0019642136395442	0.0044918155306638	-0.437287245243122	0.661903044210083	HIF1A	RPS19	MKI67	C5AR1	RPS19->C5AR1	HIF1A->MKI67	0.8567520553866801	dx
FRMD4A:WNT5A->GPNMB:FZD2	-0.0019643105058677	0.0012054243755142	-1.62955930356865	0.103194671480094	FRMD4A	WNT5A	GPNMB	FZD2	WNT5A->FZD2	FRMD4A->GPNMB	0.3543533626099828	dx
TMEM163:TGFB2->HIST:ACVR1_TGFBR2	-0.00196549458751	0.0105375471081654	-0.186522970415668	0.852034667139873	TMEM163	TGFB2	HIST	ACVR1_TGFBR2	TGFB2->ACVR1_TGFBR2	TMEM163->HIST	0.9568484555578732	dx
TMEM163:TGFB2->HIST:ACVR1_TGFBR1_TGFBR2	-0.00196549458751	0.0105375471081654	-0.186522970415668	0.852034667139873	TMEM163	TGFB2	HIST	ACVR1_TGFBR1_TGFBR2	TGFB2->ACVR1_TGFBR1_TGFBR2	TMEM163->HIST	0.9568484555578732	dx
MKI67:COL4A4->CD163:CD47	-0.0019656078559612	0.0020462802047789	-0.960576098703741	0.33676535115495	MKI67	COL4A4	CD163	CD47	COL4A4->CD47	MKI67->CD163	0.8387185245098341	dx
PICALM:APP->CCL3:LRP1	-0.0019657372660434	0.0066702030663735	-0.294704261097131	0.768219807790729	PICALM	APP	CCL3	LRP1	APP->LRP1	PICALM->CCL3	0.9268323551704069	dx
MKI67:JAG2->HIF1A:NOTCH2	-0.0019659223387194	0.0010980488460144	-1.790377856008	0.0733931877225527	MKI67	JAG2	HIF1A	NOTCH2	JAG2->NOTCH2	MKI67->HIF1A	0.8641741744809034	dx
MKI67:LRPAP1->PICALM:LRP8	-0.0019661583050099	0.0041496763923607	-0.473810032182137	0.635635379952007	MKI67	LRPAP1	PICALM	LRP8	LRPAP1->LRP8	MKI67->PICALM	0.8937092713141457	dx
AIF1:TGS1->TMEM163:RXRA	-0.0019665633194769	0.0038776409121735	-0.50715457259157	0.612046366449441	AIF1	TGS1	TMEM163	RXRA	TGS1->RXRA	AIF1->TMEM163	0.9302174669301512	dx
CD163:PSEN1->CCL3:NCSTN	-0.0019666276169051	0.0011499219756849	-1.71022700538774	0.0872239037519023	CD163	PSEN1	CCL3	NCSTN	PSEN1->NCSTN	CD163->CCL3	0.6038456059315997	dx
FRMD4A:NRG1->PICALM:MS4A4A	-0.0019677594714828	0.0107346196423955	-0.183309659497516	0.854555055634878	FRMD4A	NRG1	PICALM	MS4A4A	NRG1->MS4A4A	FRMD4A->PICALM	0.9559523579018344	dx
CCL3:TNF->IFI44L:TNFRSF1B	-0.0019679728298454	0.0014498610324043	-1.35735272957976	0.174669160369301	CCL3	TNF	IFI44L	TNFRSF1B	TNF->TNFRSF1B	CCL3->IFI44L	0.8947657188291449	dx
HIF1A:TNFSF9->GPNMB:TRAF2	-0.0019680175031652	0.0027776345113257	-0.708522843858942	0.478620631271691	HIF1A	TNFSF9	GPNMB	TRAF2	TNFSF9->TRAF2	HIF1A->GPNMB	0.769954928567503	dx
MKI67:WNT5A->GPNMB:ANTXR1	-0.0019688623948922	0.0009779164020287	-2.01332382891606	0.0440805731047545	MKI67	WNT5A	GPNMB	ANTXR1	WNT5A->ANTXR1	MKI67->GPNMB	0.5201569900679376	dx
HSPA1A:GDF11->FRMD4A:ACVR2A_TGFBR1	-0.0019689954474294	0.0008587338354684	-2.29290539874374	0.0218534519439587	HSPA1A	GDF11	FRMD4A	ACVR2A_TGFBR1	GDF11->ACVR2A_TGFBR1	HSPA1A->FRMD4A	0.9814090404282488	dx
HIST:LAMA2->HIF1A:ITGA9_ITGB1	-0.0019693280983477	0.0017819037645036	-1.10518207412637	0.269080702681733	HIST	LAMA2	HIF1A	ITGA9_ITGB1	LAMA2->ITGA9_ITGB1	HIST->HIF1A	0.7680700148403236	dx
HIF1A:WNT5A->MKI67:ROR2	-0.0019695623074411	0.0019882339112963	-0.990608950109345	0.321876565678846	HIF1A	WNT5A	MKI67	ROR2	WNT5A->ROR2	HIF1A->MKI67	0.8280850695717482	dx
HSPA1A:CALR->PICALM:SCARF1	-0.001969828567722	0.0026442749490361	-0.744940902775647	0.456307446720106	HSPA1A	CALR	PICALM	SCARF1	CALR->SCARF1	HSPA1A->PICALM	0.9455345021488132	dx
GPNMB:COL9A2->TMEM163:CD44	-0.00197015173958	0.0015339186965072	-1.28439124189969	0.199005095832737	GPNMB	COL9A2	TMEM163	CD44	COL9A2->CD44	GPNMB->TMEM163	0.6744678694317243	dx
MKI67:HRAS->HIST:INSR	-0.0019702162512263	0.0012646573033163	-1.55790524916098	0.11925571071062	MKI67	HRAS	HIST	INSR	HRAS->INSR	MKI67->HIST	0.7051231988074782	dx
HSPA1A:SORBS1->IFI44L:ITGB5	-0.0019702245156083	0.001471797792699	-1.33865163093853	0.180684109474231	HSPA1A	SORBS1	IFI44L	ITGB5	SORBS1->ITGB5	HSPA1A->IFI44L	0.9239287167698116	dx
HIST:TNFSF13B->TMEM163:TNFRSF13C	-0.0019704654308578	0.0009629554192505	-2.0462685929858	0.0407299519490711	HIST	TNFSF13B	TMEM163	TNFRSF13C	TNFSF13B->TNFRSF13C	HIST->TMEM163	0.8515815416839086	dx
GPNMB:ADAM10->TMEM163:TSPAN5	-0.0019707505007199	0.0040996384447999	-0.480713245144735	0.630720316181715	GPNMB	ADAM10	TMEM163	TSPAN5	ADAM10->TSPAN5	GPNMB->TMEM163	0.8422826863894181	dx
CD163:RGMB->PICALM:BMPR2	-0.0019709497142529	0.004342330304187	-0.453892167611589	0.649906441210563	CD163	RGMB	PICALM	BMPR2	RGMB->BMPR2	CD163->PICALM	0.8830423233306268	dx
HSPA1A:CALM3->HIF1A:CACNA1C	-0.001971262986288	0.0029177408670451	-0.675612768958596	0.499286532290568	HSPA1A	CALM3	HIF1A	CACNA1C	CALM3->CACNA1C	HSPA1A->HIF1A	0.9435403215366612	dx
ERN1:ARPC5->ERN1:ADRB2	-0.0019712785954001	0.0013049313875169	-1.51063773487058	0.130880774322738	ERN1	ARPC5	ERN1	ADRB2	ARPC5->ADRB2	ERN1->ERN1	0.8925812016364018	dx
MKI67:DLK2->PICALM:NOTCH1	-0.0019713046761421	0.0024428314944134	-0.80697529921749	0.419680714241732	MKI67	DLK2	PICALM	NOTCH1	DLK2->NOTCH1	MKI67->PICALM	0.8838318523026315	dx
FRMD4A:FGF2->PICALM:NRP1	-0.0019714331985861	0.0035915612730757	-0.548907020844962	0.583069259767343	FRMD4A	FGF2	PICALM	NRP1	FGF2->NRP1	FRMD4A->PICALM	0.8573581791508538	dx
TMEM163:HLA-A->HSPA1A:APLP2	-0.0019717548240253	0.0046974925706359	-0.419746235757937	0.67467084478446	TMEM163	HLA-A	HSPA1A	APLP2	HLA-A->APLP2	TMEM163->HSPA1A	0.9495628762888726	dx
CCL3:VCL->IFI44L:ITGB5	-0.0019720783291122	0.001521499834382	-1.29614100806863	0.194926909045899	CCL3	VCL	IFI44L	ITGB5	VCL->ITGB5	CCL3->IFI44L	0.899312143608156	dx
HIST:ANOS1->CD163:SDC2	-0.0019725610361604	0.002839450813567	-0.694698082719193	0.487244529841307	HIST	ANOS1	CD163	SDC2	ANOS1->SDC2	HIST->CD163	0.8634435918619509	dx
AIF1:PTPN6->MKI67:CLEC12A	-0.0019726004345789	0.0014535574906363	-1.35708456479102	0.174754342280092	AIF1	PTPN6	MKI67	CLEC12A	PTPN6->CLEC12A	AIF1->MKI67	0.6885367460671563	dx
IFI44L:ICAM3->PICALM:ITGAL	-0.0019729324698241	0.0020812199954862	-0.947969207533584	0.343145130363958	IFI44L	ICAM3	PICALM	ITGAL	ICAM3->ITGAL	IFI44L->PICALM	0.7819806448881638	dx
CD163:NAMPT->HSPA1A:ITGA5_ITGB1	-0.0019731746742759	0.0083063771030957	-0.237549373184678	0.812230620839984	CD163	NAMPT	HSPA1A	ITGA5_ITGB1	NAMPT->ITGA5_ITGB1	CD163->HSPA1A	0.9412009451209022	dx
TMEM163:CIRBP->HSPA1A:TREM1	-0.0019737442443109	0.0024527165001887	-0.804717644358426	0.420982635294243	TMEM163	CIRBP	HSPA1A	TREM1	CIRBP->TREM1	TMEM163->HSPA1A	0.9156663513280948	dx
PICALM:GNAI2->CD163:OPRM1	-0.0019737700147403	0.0161006390699382	-0.122589544810407	0.902432134025415	PICALM	GNAI2	CD163	OPRM1	GNAI2->OPRM1	PICALM->CD163	0.9634283090538692	dx
AIF1:ADAM10->IFI44L:NOTCH1	-0.0019739757276573	0.0066776047378296	-0.295611346456975	0.767526907499134	AIF1	ADAM10	IFI44L	NOTCH1	ADAM10->NOTCH1	AIF1->IFI44L	0.8947528351008925	dx
HIF1A:COL18A1->AIF1:ITGB5	-0.0019743186908193	0.0011541872026733	-1.71057059569399	0.0871604109460518	HIF1A	COL18A1	AIF1	ITGB5	COL18A1->ITGB5	HIF1A->AIF1	0.7793976339000199	dx
GPNMB:LTB->GPNMB:TNFRSF1A	-0.0019745215683622	0.0075200468288471	-0.262567722422666	0.792883781105129	GPNMB	LTB	GPNMB	TNFRSF1A	LTB->TNFRSF1A	GPNMB->GPNMB	0.8854449230506601	dx
GPNMB:LTB->GPNMB:CD40	-0.0019745215683622	0.0075200468288471	-0.262567722422666	0.792883781105129	GPNMB	LTB	GPNMB	CD40	LTB->CD40	GPNMB->GPNMB	0.8854449230506601	dx
IFI44L:C1QB->HIF1A:CD33	-0.0019746786559082	0.0032498978209061	-0.607612535755875	0.543444484663876	IFI44L	C1QB	HIF1A	CD33	C1QB->CD33	IFI44L->HIF1A	0.7816852402286485	dx
HIF1A:GSTP1->MKI67:TRAF2	-0.0019748745564369	0.0022353470564037	-0.883475588624751	0.376979366248415	HIF1A	GSTP1	MKI67	TRAF2	GSTP1->TRAF2	HIF1A->MKI67	0.8280850695717482	dx
HSPA1A:CCL2->ERN1:CCR1	-0.0019754401163882	0.0020424690367194	-0.96718240564427	0.333452856089084	HSPA1A	CCL2	ERN1	CCR1	CCL2->CCR1	HSPA1A->ERN1	0.8996778703763194	dx
PICALM:TIMP1->MKI67:CD63	-0.0019762027118098	0.0017292398194306	-1.14281587180922	0.253115047530181	PICALM	TIMP1	MKI67	CD63	TIMP1->CD63	PICALM->MKI67	0.8511785330085762	dx
PICALM:IL1B->AIF1:ADRB2	-0.0019764043571859	0.0036274739660421	-0.544843154130853	0.585861395775913	PICALM	IL1B	AIF1	ADRB2	IL1B->ADRB2	PICALM->AIF1	0.8720721888717443	dx
HSPA1A:CALR->CD163:TSHR	-0.0019766170576323	0.0090390812087623	-0.218674554634629	0.826903571734154	HSPA1A	CALR	CD163	TSHR	CALR->TSHR	HSPA1A->CD163	0.984360816385611	dx
MKI67:BSG->HIF1A:SLC16A7	-0.0019766568328989	0.0044567888012032	-0.44351593065511	0.657392598993662	MKI67	BSG	HIF1A	SLC16A7	BSG->SLC16A7	MKI67->HIF1A	0.9062998487326842	dx
IFI44L:LGALS1->IFI44L:ITGB1	-0.0019771901178448	0.0022539068133695	-0.877227978599956	0.38036282215457	IFI44L	LGALS1	IFI44L	ITGB1	LGALS1->ITGB1	IFI44L->IFI44L	0.8276725118184415	dx
TMEM163:LGALS3BP->HIF1A:CD33	-0.0019773990020229	0.002746526698811	-0.719963509868295	0.471547462919717	TMEM163	LGALS3BP	HIF1A	CD33	LGALS3BP->CD33	TMEM163->HIF1A	0.784570060816947	dx
MKI67:COPA->IFI44L:P2RY6	-0.001977644385109	0.0020119564777874	-0.982945907102261	0.325634062138918	MKI67	COPA	IFI44L	P2RY6	COPA->P2RY6	MKI67->IFI44L	0.6727172243024204	dx
HSPA1A:APOE->ERN1:TREM2	-0.0019777920894097	0.0009748560272571	-2.02880428915676	0.0424782282642456	HSPA1A	APOE	ERN1	TREM2	APOE->TREM2	HSPA1A->ERN1	0.765880851338973	dx
HIST:CXCL12->HSPA1A:ITGAV	-0.0019787527618488	0.0041252605536673	-0.479667341276125	0.631463953908607	HIST	CXCL12	HSPA1A	ITGAV	CXCL12->ITGAV	HIST->HSPA1A	0.923233972587272	dx
ERN1:TNF->HSPA1A:SEMA4C	-0.0019789613403942	0.003458183495836	-0.572254578965248	0.567149516452491	ERN1	TNF	HSPA1A	SEMA4C	TNF->SEMA4C	ERN1->HSPA1A	0.8627993804571741	dx
TMEM163:CALM1->FRMD4A:TRPC5	-0.0019790415846812	0.0026696506183691	-0.741311080582591	0.458504844748927	TMEM163	CALM1	FRMD4A	TRPC5	CALM1->TRPC5	TMEM163->FRMD4A	0.8266966180840444	dx
HIF1A:IL16->GPNMB:GRIN2D	-0.0019791654605403	0.0035281459599798	-0.560964734166389	0.574821578471522	HIF1A	IL16	GPNMB	GRIN2D	IL16->GRIN2D	HIF1A->GPNMB	0.7946434568320602	dx
MKI67:FARP2->TMEM163:PLXNA4	-0.0019792465311113	0.0018246077280309	-1.08475180758293	0.278031595305496	MKI67	FARP2	TMEM163	PLXNA4	FARP2->PLXNA4	MKI67->TMEM163	0.8724244355116134	dx
HIF1A:ADAM15->TMEM163:ITGB1	-0.001979357353843	0.0013958614314128	-1.41801851480317	0.156185359341228	HIF1A	ADAM15	TMEM163	ITGB1	ADAM15->ITGB1	HIF1A->TMEM163	0.6984387089755874	dx
CCL3:FBN1->MKI67:ITGA5	-0.0019793712950642	0.0011747206152422	-1.68497195791189	0.0919939819187012	CCL3	FBN1	MKI67	ITGA5	FBN1->ITGA5	CCL3->MKI67	0.8231554654187161	dx
IFI44L:GNAI2->MKI67:IGF1R	-0.0019794547131677	0.0021418581789187	-0.924176368281763	0.355394497327853	IFI44L	GNAI2	MKI67	IGF1R	GNAI2->IGF1R	IFI44L->MKI67	0.6515565784343972	dx
CCL3:APP->MKI67:RPSA	-0.0019796347666359	0.0038585773486667	-0.513047838038027	0.607917857939389	CCL3	APP	MKI67	RPSA	APP->RPSA	CCL3->MKI67	0.918810462224424	dx
PICALM:IL15RA->CD163:AXL	-0.0019800221457333	0.0047904802203687	-0.413324354688794	0.679368988503301	PICALM	IL15RA	CD163	AXL	IL15RA->AXL	PICALM->CD163	0.9058253180044012	dx
CCL3:SLIT3->MKI67:ROBO1	-0.0019811686480011	0.0011732309120947	-1.6886434099012	0.0912877864247682	CCL3	SLIT3	MKI67	ROBO1	SLIT3->ROBO1	CCL3->MKI67	0.8231554654187161	dx
CD163:ADM->CD163:ADRB2	-0.0019812814782129	0.0032195779653352	-0.615385463419469	0.53830018910595	CD163	ADM	CD163	ADRB2	ADM->ADRB2	CD163->CD163	0.8860431462998227	dx
MKI67:COL4A4->AIF1:ITGA9_ITGB1	-0.001981762847304	0.0014043505258448	-1.4111596861559	0.158197534134825	MKI67	COL4A4	AIF1	ITGA9_ITGB1	COL4A4->ITGA9_ITGB1	MKI67->AIF1	0.7690302416262293	dx
AIF1:A2M->HSPA1A:LRP1	-0.0019817922382326	0.0276756270714532	-0.0716078531162479	0.942913990239192	AIF1	A2M	HSPA1A	LRP1	A2M->LRP1	AIF1->HSPA1A	0.9651875490637398	dx
HIF1A:SHANK2->HIF1A:CFTR	-0.0019820161135426	0.0029090060948085	-0.681337903375252	0.495657704957001	HIF1A	SHANK2	HIF1A	CFTR	SHANK2->CFTR	HIF1A->HIF1A	0.8365708919329777	dx
HIF1A:PDCD1LG2->FRMD4A:RGMB	-0.0019821217216243	0.0019630946891074	-1.00969236615151	0.312642700992246	HIF1A	PDCD1LG2	FRMD4A	RGMB	PDCD1LG2->RGMB	HIF1A->FRMD4A	0.8742809702439084	dx
TMEM163:JAM2->ERN1:ITGAV_ITGB1	-0.0019822591761974	0.0011953650849539	-1.658287665541	0.097259417419317	TMEM163	JAM2	ERN1	ITGAV_ITGB1	JAM2->ITGAV_ITGB1	TMEM163->ERN1	0.4473870288215906	dx
HIF1A:TOR2A->AIF1:ATP5F1B	-0.0019831197405899	0.003461770504136	-0.572862856801327	0.566737555471264	HIF1A	TOR2A	AIF1	ATP5F1B	TOR2A->ATP5F1B	HIF1A->AIF1	0.8369401088005547	dx
PICALM:SPP1->CCL3:ITGA8_ITGB1	-0.0019836322961687	0.000967950874261	-2.04931091950626	0.0404317215793764	PICALM	SPP1	CCL3	ITGA8_ITGB1	SPP1->ITGA8_ITGB1	PICALM->CCL3	0.4969071000858792	dx
TMEM163:HSP90B1->CCL3:TLR7	-0.0019838068351835	0.0095641607825814	-0.207420899782085	0.83568116184084	TMEM163	HSP90B1	CCL3	TLR7	HSP90B1->TLR7	TMEM163->CCL3	0.979151000663016	dx
FRMD4A:CCL2->HSPA1A:CCR1	-0.0019841973730771	0.0019076281814197	-1.04013842550825	0.298275593629287	FRMD4A	CCL2	HSPA1A	CCR1	CCL2->CCR1	FRMD4A->HSPA1A	0.9386898394528572	dx
GPNMB:LGALS3BP->CD163:ITGB1	-0.001984251136912	0.002168953764949	-0.914842524067638	0.36027430707535	GPNMB	LGALS3BP	CD163	ITGB1	LGALS3BP->ITGB1	GPNMB->CD163	0.5794888325444784	dx
CD163:PROS1->HIF1A:TYRO3	-0.0019843604493078	0.0019472775332091	-1.01904346733646	0.308182330967885	CD163	PROS1	HIF1A	TYRO3	PROS1->TYRO3	CD163->HIF1A	0.7252223897888612	dx
IFI44L:VEGFB->MKI67:ADRB2	-0.0019843982939566	0.00090166478472	-2.20081601010157	0.0277490517175288	IFI44L	VEGFB	MKI67	ADRB2	VEGFB->ADRB2	IFI44L->MKI67	0.3669277630485099	dx
AIF1:CALM1->HSPA1A:CACNA1C	-0.0019845137891014	0.0030555691086265	-0.64947435929326	0.516031814445316	AIF1	CALM1	HSPA1A	CACNA1C	CALM1->CACNA1C	AIF1->HSPA1A	0.8353051919120017	dx
MKI67:FN1->CD163:ITGA9	-0.0019845354725891	0.0014985194794215	-1.3243307810421	0.185393212012037	MKI67	FN1	CD163	ITGA9	FN1->ITGA9	MKI67->CD163	0.8387185245098341	dx
HIF1A:ACTR2->CCL3:ADRB2	-0.0019845823490252	0.0023184312268679	-0.856002251016204	0.391996534338409	HIF1A	ACTR2	CCL3	ADRB2	ACTR2->ADRB2	HIF1A->CCL3	0.8906590003651735	dx
MKI67:ADAM15->HIST:ITGAV	-0.001984715353095	0.0032376187484439	-0.613017006418368	0.539865094877081	MKI67	ADAM15	HIST	ITGAV	ADAM15->ITGAV	MKI67->HIST	0.859379162971544	dx
FRMD4A:POMC->TMEM163:ADRB2	-0.0019847685109225	0.0010940923097054	-1.81407774583203	0.0696657571830601	FRMD4A	POMC	TMEM163	ADRB2	POMC->ADRB2	FRMD4A->TMEM163	0.5662297639009217	dx
HIST:PDCD1LG2->FRMD4A:PDCD2	-0.0019850268365159	0.00821635209931	-0.241594665433416	0.809094256029167	HIST	PDCD1LG2	FRMD4A	PDCD2	PDCD1LG2->PDCD2	HIST->FRMD4A	0.955419812970612	dx
FRMD4A:PODXL2->IFI44L:SELL	-0.0019850700233032	0.0029824263315107	-0.665588954312134	0.505673868495656	FRMD4A	PODXL2	IFI44L	SELL	PODXL2->SELL	FRMD4A->IFI44L	0.8292999716695871	dx
AIF1:GNAI2->HIST:IGF1R	-0.0019853121045592	0.0100430060432155	-0.197681062424569	0.843294607318319	AIF1	GNAI2	HIST	IGF1R	GNAI2->IGF1R	AIF1->HIST	0.9324108369670184	dx
HIF1A:CALR->HIST:ITGAV	-0.0019854503359292	0.0120780865457446	-0.164384509782206	0.869428457097101	HIF1A	CALR	HIST	ITGAV	CALR->ITGAV	HIF1A->HIST	0.9427719600875696	dx
HIST:JAG2->PICALM:NOTCH2	-0.0019858968817012	0.0022564351824796	-0.880103668441717	0.378803152023393	HIST	JAG2	PICALM	NOTCH2	JAG2->NOTCH2	HIST->PICALM	0.7673441805122015	dx
FRMD4A:S100A8->TMEM163:AGER	-0.0019859409556833	0.0016829465760802	-1.18003802610823	0.237985091268712	FRMD4A	S100A8	TMEM163	AGER	S100A8->AGER	FRMD4A->TMEM163	0.722776047649218	dx
TMEM163:CALM1->FRMD4A:VIPR1	-0.0019867334429233	0.0022421069841073	-0.886101090182504	0.375563055636907	TMEM163	CALM1	FRMD4A	VIPR1	CALM1->VIPR1	TMEM163->FRMD4A	0.8197474803904106	dx
TMEM163:HGF->HIF1A:ST14	-0.0019867969926248	0.003340787626093	-0.594709156938639	0.552037899871121	TMEM163	HGF	HIF1A	ST14	HGF->ST14	TMEM163->HIF1A	0.8073387203926321	dx
CD163:ACTR2->TMEM163:LDLR	-0.0019870062012874	0.0120298622970358	-0.16517281347244	0.868807963039497	CD163	ACTR2	TMEM163	LDLR	ACTR2->LDLR	CD163->TMEM163	0.9787187408318928	dx
FRMD4A:CALM1->HIST:PTH2R	-0.0019872124179485	0.0023578235190723	-0.842816437224451	0.399331113615908	FRMD4A	CALM1	HIST	PTH2R	CALM1->PTH2R	FRMD4A->HIST	0.8741581333540736	dx
HSPA1A:CP->HIF1A:SLC40A1	-0.0019873161880853	0.001213312224576	-1.63792645275594	0.101437037020682	HSPA1A	CP	HIF1A	SLC40A1	CP->SLC40A1	HSPA1A->HIF1A	0.8348333351543036	dx
AIF1:S100A9->PICALM:AGER	-0.0019874345556664	0.00099494538175	-1.99753131390044	0.0457674962923495	AIF1	S100A9	PICALM	AGER	S100A9->AGER	AIF1->PICALM	0.8187783580952523	dx
CCL3:COL9A2->FRMD4A:ITGA9_ITGB1	-0.001987470033434	0.002028284229982	-0.97987747676355	0.327146602081509	CCL3	COL9A2	FRMD4A	ITGA9_ITGB1	COL9A2->ITGA9_ITGB1	CCL3->FRMD4A	0.7354649174614375	dx
IFI44L:SEMA4A->TMEM163:NRP1_PLXNA2	-0.0019885593682918	0.000764249827132	-2.60197555523709	0.0092688458653639	IFI44L	SEMA4A	TMEM163	NRP1_PLXNA2	SEMA4A->NRP1_PLXNA2	IFI44L->TMEM163	0.5597360586655323	dx
AIF1:YBX1->HIF1A:NOTCH1	-0.0019899616951727	0.0042708868044221	-0.465936417025215	0.64126101324477	AIF1	YBX1	HIF1A	NOTCH1	YBX1->NOTCH1	AIF1->HIF1A	0.8402147537345739	dx
HSPA1A:CALR->MKI67:LRP1	-0.0019899870769965	0.0084332007274486	-0.235970557479968	0.813455516813395	HSPA1A	CALR	MKI67	LRP1	CALR->LRP1	HSPA1A->MKI67	0.9273476105814934	dx
PICALM:C1QB->HSPA1A:CD33	-0.0019902208762916	0.0039381772647846	-0.505365996114078	0.613301797336503	PICALM	C1QB	HSPA1A	CD33	C1QB->CD33	PICALM->HSPA1A	0.9614128458486426	dx
GPNMB:PSEN1->HSPA1A:NOTCH1	-0.0019903397420504	0.0058717934555528	-0.338966238699723	0.734635163710297	GPNMB	PSEN1	HSPA1A	NOTCH1	PSEN1->NOTCH1	GPNMB->HSPA1A	0.9384964216399044	dx
CCL3:SLIT3->HIST:ROBO1	-0.0019903827382754	0.0013518668688868	-1.47232156071283	0.140934063711263	CCL3	SLIT3	HIST	ROBO1	SLIT3->ROBO1	CCL3->HIST	0.8631871305449238	dx
HIF1A:IGSF10->MKI67:MILR1	-0.0019906948513954	0.0009856160757723	-2.01974673539645	0.0434096646724335	HIF1A	IGSF10	MKI67	MILR1	IGSF10->MILR1	HIF1A->MKI67	0.8280850695717482	dx
AIF1:HMGB1->ERN1:TLR2	-0.0019907756977576	0.0028602554901356	-0.696013242391577	0.486420536686571	AIF1	HMGB1	ERN1	TLR2	HMGB1->TLR2	AIF1->ERN1	0.9531791087380836	dx
TMEM163:GNAI2->CCL3:ADCY9	-0.0019908112316597	0.0015712789152596	-1.26700053843134	0.2051550973667	TMEM163	GNAI2	CCL3	ADCY9	GNAI2->ADCY9	TMEM163->CCL3	0.8629525236630288	dx
MKI67:PDGFB->HIF1A:ADGRV1	-0.0019910599555863	0.0017429973773618	-1.14231953613147	0.253321223626244	MKI67	PDGFB	HIF1A	ADGRV1	PDGFB->ADGRV1	MKI67->HIF1A	0.8641741744809034	dx
TMEM163:IGSF11->HSPA1A:VSIR	-0.001991068376511	0.0015030745376033	-1.32466376530188	0.185282696337882	TMEM163	IGSF11	HSPA1A	VSIR	IGSF11->VSIR	TMEM163->HSPA1A	0.8448797124968915	dx
HIF1A:CALM1->ERN1:OPRM1	-0.0019912835806849	0.0103377976451655	-0.192621644283799	0.847255292677495	HIF1A	CALM1	ERN1	OPRM1	CALM1->OPRM1	HIF1A->ERN1	0.9560947793246296	dx
PICALM:CALM1->HIF1A:PTH2R	-0.0019920672195293	0.003790599176583	-0.525528320650635	0.599215971051734	PICALM	CALM1	HIF1A	PTH2R	CALM1->PTH2R	PICALM->HIF1A	0.8553054782330617	dx
FRMD4A:TNF->CCL3:NOTCH1	-0.0019923392187014	0.0016527192730593	-1.20549161081268	0.228013574687238	FRMD4A	TNF	CCL3	NOTCH1	TNF->NOTCH1	FRMD4A->CCL3	0.5945011467872735	dx
HIF1A:SEMA4A->CCL3:NRP1_PLXNA2	-0.0019924247757943	0.0030834014680776	-0.64617754010363	0.518164383273538	HIF1A	SEMA4A	CCL3	NRP1_PLXNA2	SEMA4A->NRP1_PLXNA2	HIF1A->CCL3	0.8906590003651735	dx
HIF1A:APOE->TMEM163:LRP5	-0.0019924959626027	0.0021801464415774	-0.913927580553315	0.360754900172436	HIF1A	APOE	TMEM163	LRP5	APOE->LRP5	HIF1A->TMEM163	0.7782582637752654	dx
TMEM163:CNTN1->HSPA1A:NOTCH2	-0.0019926198002251	0.002318147873431	-0.859574069050191	0.390023874186976	TMEM163	CNTN1	HSPA1A	NOTCH2	CNTN1->NOTCH2	TMEM163->HSPA1A	0.9156663513280948	dx
PICALM:CD99->TMEM163:CD99L2	-0.0019928306593109	0.0138580325637825	-0.143803288824646	0.885655805765301	PICALM	CD99	TMEM163	CD99L2	CD99->CD99L2	PICALM->TMEM163	0.9829961116351076	dx
HSPA1A:NRG2->HSPA1A:NRP2	-0.0019928606446958	0.0028218930115382	-0.706214103988824	0.480055000689243	HSPA1A	NRG2	HSPA1A	NRP2	NRG2->NRP2	HSPA1A->HSPA1A	0.8997659888466577	dx
ERN1:DSCAM->FRMD4A:DCC	-0.0019940552921962	0.0039308841929562	-0.507279073692729	0.611959019443925	ERN1	DSCAM	FRMD4A	DCC	DSCAM->DCC	ERN1->FRMD4A	0.9161805967259942	dx
CCL3:TNFSF15->MKI67:TNFRSF25	-0.0019947382146103	0.0011921891483613	-1.67317259794899	0.0942933230868817	CCL3	TNFSF15	MKI67	TNFRSF25	TNFSF15->TNFRSF25	CCL3->MKI67	0.8231554654187161	dx
IFI44L:APOE->TMEM163:SCARB1	-0.0019949733522807	0.022552515759166	-0.0884590159955855	0.929511857094846	IFI44L	APOE	TMEM163	SCARB1	APOE->SCARB1	IFI44L->TMEM163	0.9871608061152224	dx
CD163:APP->AIF1:RPSA	-0.0019954459816741	0.0179910850096934	-0.110913042798645	0.911685302761165	CD163	APP	AIF1	RPSA	APP->RPSA	CD163->AIF1	0.9792090890241129	dx
HSPA1A:COL18A1->HIST:ITGB5	-0.001995834520507	0.0029568899146984	-0.674977621109936	0.499689983128948	HSPA1A	COL18A1	HIST	ITGB5	COL18A1->ITGB5	HSPA1A->HIST	0.9642312732082272	dx
PICALM:HLA-B->IFI44L:CANX	-0.001995916734397	0.0110029293653952	-0.181398668310489	0.856054664073701	PICALM	HLA-B	IFI44L	CANX	HLA-B->CANX	PICALM->IFI44L	0.9394234080808784	dx
HIF1A:ADM->HIF1A:VIPR1	-0.0019961357993588	0.0027423545264045	-0.72789122636743	0.46668017434683	HIF1A	ADM	HIF1A	VIPR1	ADM->VIPR1	HIF1A->HIF1A	0.8365708919329777	dx
CCL3:HLA-DPB1->TMEM163:CD4	-0.0019964520166181	0.0055509524503529	-0.359659361969719	0.71910188552308	CCL3	HLA-DPB1	TMEM163	CD4	HLA-DPB1->CD4	CCL3->TMEM163	0.9328402191597528	dx
GPNMB:RNASE2->FRMD4A:TLR2	-0.0019964715243054	0.0009989765773678	-1.99851685168211	0.0456606548258616	GPNMB	RNASE2	FRMD4A	TLR2	RNASE2->TLR2	GPNMB->FRMD4A	0.2394604129424313	dx
MKI67:GNAI2->PICALM:TSHR	-0.0019968142263419	0.0072465684783529	-0.275553074852863	0.782891355492969	MKI67	GNAI2	PICALM	TSHR	GNAI2->TSHR	MKI67->PICALM	0.929716398908734	dx
CCL3:CALM1->ERN1:PTPRA	-0.001996855765915	0.0042594791145334	-0.468802807155861	0.639210593252335	CCL3	CALM1	ERN1	PTPRA	CALM1->PTPRA	CCL3->ERN1	0.9217351491526254	dx
MKI67:APOE->IFI44L:TREM2	-0.0019969538136795	0.0009906823030641	-2.01573582923916	0.043827606909453	MKI67	APOE	IFI44L	TREM2	APOE->TREM2	MKI67->IFI44L	0.4252470125838872	dx
HSPA1A:JAG1->GPNMB:CD46	-0.0019973283410506	0.0076047621461362	-0.262641789798171	0.792826686868496	HSPA1A	JAG1	GPNMB	CD46	JAG1->CD46	HSPA1A->GPNMB	0.9053188552012452	dx
FRMD4A:GNAI2->TMEM163:ADORA1	-0.0019973828175617	0.0018211144972537	-1.0967914541199	0.272732566813928	FRMD4A	GNAI2	TMEM163	ADORA1	GNAI2->ADORA1	FRMD4A->TMEM163	0.7330406964576883	dx
IFI44L:ARF1->TMEM163:INSR	-0.0019974742608523	0.0033775209019613	-0.591402486863196	0.554250774509328	IFI44L	ARF1	TMEM163	INSR	ARF1->INSR	IFI44L->TMEM163	0.9165612252182856	dx
MKI67:ADAM15->HIF1A:ITGAV	-0.0019976996249445	0.0018709099005276	-1.06776901676621	0.285624717316948	MKI67	ADAM15	HIF1A	ITGAV	ADAM15->ITGAV	MKI67->HIF1A	0.8641741744809034	dx
CCL3:C1QA->GPNMB:CD33	-0.0019980375324168	0.0021413394853248	-0.933078358714186	0.350779511954641	CCL3	C1QA	GPNMB	CD33	C1QA->CD33	CCL3->GPNMB	0.9260795049047068	dx
TMEM163:APP->ERN1:LRP6	-0.0019986551020016	0.0034969411185084	-0.571543824808287	0.567631062029877	TMEM163	APP	ERN1	LRP6	APP->LRP6	TMEM163->ERN1	0.8237174402807506	dx
HIST:CALR->FRMD4A:ITGAV	-0.001998841473779	0.0147700145566664	-0.135331042911996	0.89235014214416	HIST	CALR	FRMD4A	ITGAV	CALR->ITGAV	HIST->FRMD4A	0.9836641827193564	dx
AIF1:TXLNA->AIF1:STX3	-0.0019991528702923	0.0064219459149971	-0.31130017237045	0.755572436259159	AIF1	TXLNA	AIF1	STX3	TXLNA->STX3	AIF1->AIF1	0.943829541589724	dx
HSPA1A:CSF1->HIST:SIRPA	-0.0019992078643665	0.0019859892770401	-1.00665592079437	0.314100151443171	HSPA1A	CSF1	HIST	SIRPA	CSF1->SIRPA	HSPA1A->HIST	0.9642312732082272	dx
MKI67:WNT2B->MKI67:FZD2_LRP6	-0.0019993519208915	0.00127263378417	-1.57103476723695	0.116174573278547	MKI67	WNT2B	MKI67	FZD2_LRP6	WNT2B->FZD2_LRP6	MKI67->MKI67	0.8831825661006574	dx
CCL3:TGFB1->GPNMB:ACVR1B_TGFBR2	-0.0019994978276923	0.0032643934273777	-0.612517416229004	0.54019547865902	CCL3	TGFB1	GPNMB	ACVR1B_TGFBR2	TGFB1->ACVR1B_TGFBR2	CCL3->GPNMB	0.9260795049047068	dx
IFI44L:IL1B->GPNMB:ADRB2	-0.0019995160361827	0.0027030415440518	-0.739728192703061	0.459464937757417	IFI44L	IL1B	GPNMB	ADRB2	IL1B->ADRB2	IFI44L->GPNMB	0.8373059029773993	dx
PICALM:SDC2->HSPA1A:PTPRJ	-0.0019995665270233	0.0014589873055797	-1.37051674087651	0.17052565321717	PICALM	SDC2	HSPA1A	PTPRJ	SDC2->PTPRJ	PICALM->HSPA1A	0.9461654187478448	dx
GPNMB:IGF1->GPNMB:INSR	-0.001999983242597	0.0043517391950865	-0.459582514700146	0.645815912109476	GPNMB	IGF1	GPNMB	INSR	IGF1->INSR	GPNMB->GPNMB	0.8043500920338054	dx
HIF1A:LGALS3BP->GPNMB:ITGB1	-0.0020004817335537	0.0010472722999522	-1.91018299027375	0.0561096564637733	HIF1A	LGALS3BP	GPNMB	ITGB1	LGALS3BP->ITGB1	HIF1A->GPNMB	0.3601323868950347	dx
GPNMB:AGRN->HIST:LRP1	-0.0020005176084392	0.0076166105089888	-0.26265195076974	0.79281885445247	GPNMB	AGRN	HIST	LRP1	AGRN->LRP1	GPNMB->HIST	0.8702951217137922	dx
HIF1A:WNT2B->HIST:FZD5_LRP6	-0.0020008068286248	0.000984139619777	-2.033051803237	0.0420472895867826	HIF1A	WNT2B	HIST	FZD5_LRP6	WNT2B->FZD5_LRP6	HIF1A->HIST	0.7348431989570805	dx
FRMD4A:HLA-A->HIF1A:APLP2	-0.0020008071486277	0.0136660694142561	-0.146406921257151	0.883600163813389	FRMD4A	HLA-A	HIF1A	APLP2	HLA-A->APLP2	FRMD4A->HIF1A	0.9508134253494162	dx
FRMD4A:JAG1->FRMD4A:NOTCH4	-0.0020009112613228	0.0010396038619214	-1.92468625272768	0.0542686213738454	FRMD4A	JAG1	FRMD4A	NOTCH4	JAG1->NOTCH4	FRMD4A->FRMD4A	0.6779182258848316	dx
IFI44L:CALR->PICALM:TSHR	-0.0020009588203805	0.0035492586706036	-0.563768100914506	0.572911963693954	IFI44L	CALR	PICALM	TSHR	CALR->TSHR	IFI44L->PICALM	0.81867323486506	dx
GPNMB:GNAI2->AIF1:C5AR1	-0.0020011809582585	0.0048324701012925	-0.414111399824974	0.678792524450273	GPNMB	GNAI2	AIF1	C5AR1	GNAI2->C5AR1	GPNMB->AIF1	0.8837385328995825	dx
FRMD4A:WNT2B->FRMD4A:FZD2_LRP5	-0.0020014100512926	0.001816714823986	-1.10166440261731	0.270607598207054	FRMD4A	WNT2B	FRMD4A	FZD2_LRP5	WNT2B->FZD2_LRP5	FRMD4A->FRMD4A	0.8456294573153749	dx
FRMD4A:GNAS->HSPA1A:ADRB2	-0.0020014401181604	0.0019109117540266	-1.04737443471315	0.294926917979061	FRMD4A	GNAS	HSPA1A	ADRB2	GNAS->ADRB2	FRMD4A->HSPA1A	0.9386898394528572	dx
PICALM:HSP90B1->HIST:ASGR1	-0.002001763513044	0.0021935834993716	-0.912554053044922	0.361477128818358	PICALM	HSP90B1	HIST	ASGR1	HSP90B1->ASGR1	PICALM->HIST	0.6960675290469208	dx
ERN1:HMGB1->CCL3:HAVCR2	-0.0020019288389975	0.0030201292659755	-0.662861971357014	0.507418959306501	ERN1	HMGB1	CCL3	HAVCR2	HMGB1->HAVCR2	ERN1->CCL3	0.9165343851381872	dx
GPNMB:EDA->CCL3:EDA2R	-0.0020022418638585	0.0022965290682598	-0.871855658842459	0.383287126050517	GPNMB	EDA	CCL3	EDA2R	EDA->EDA2R	GPNMB->CCL3	0.9309482710338156	dx
CD163:APP->CCL3:LRP6	-0.0020023340214453	0.0059300743770717	-0.337657488612151	0.735621314185483	CD163	APP	CCL3	LRP6	APP->LRP6	CD163->CCL3	0.9229718149872154	dx
IFI44L:JAM2->TMEM163:ITGAV_ITGB1	-0.0020030442096763	0.0018965487828119	-1.05615222125024	0.29089867533535	IFI44L	JAM2	TMEM163	ITGAV_ITGB1	JAM2->ITGAV_ITGB1	IFI44L->TMEM163	0.9165612252182856	dx
HIF1A:TLN1->GPNMB:ITGB5	-0.0020030972906649	0.0118895903672942	-0.168474878341903	0.866209705355876	HIF1A	TLN1	GPNMB	ITGB5	TLN1->ITGB5	HIF1A->GPNMB	0.9508654531742512	dx
FRMD4A:LGALS1->IFI44L:ITGB1	-0.0020034944406361	0.0014184842356504	-1.41241925026928	0.15782655160946	FRMD4A	LGALS1	IFI44L	ITGB1	LGALS1->ITGB1	FRMD4A->IFI44L	0.7011284037117338	dx
HSPA1A:SEMA7A->HSPA1A:PLXNC1	-0.0020035987773153	0.0041124409283137	-0.487204269250601	0.626113580185329	HSPA1A	SEMA7A	HSPA1A	PLXNC1	SEMA7A->PLXNC1	HSPA1A->HSPA1A	0.9228545439240644	dx
FRMD4A:CALM3->PICALM:GP6	-0.0020037434397631	0.0021813245592643	-0.918590235117925	0.358309941441292	FRMD4A	CALM3	PICALM	GP6	CALM3->GP6	FRMD4A->PICALM	0.7697028371701828	dx
MKI67:SEMA6B->CD163:PLXNA2	-0.0020049276424928	0.0022822060396317	-0.878504222526897	0.379670147235085	MKI67	SEMA6B	CD163	PLXNA2	SEMA6B->PLXNA2	MKI67->CD163	0.8387185245098341	dx
CCL3:ARPC5->MKI67:ADRB2	-0.0020064479466429	0.0012472003531896	-1.60876152858004	0.107668496072853	CCL3	ARPC5	MKI67	ADRB2	ARPC5->ADRB2	CCL3->MKI67	0.8231554654187161	dx
PICALM:ADAM15->HIST:ITGAV	-0.0020065218652465	0.0027569312145343	-0.727809912219884	0.466729955946916	PICALM	ADAM15	HIST	ITGAV	ADAM15->ITGAV	PICALM->HIST	0.7561297609344529	dx
HIF1A:SEMA4A->CCL3:LILRB2	-0.0020068236133125	0.0013686861123852	-1.46624094096729	0.142582658625734	HIF1A	SEMA4A	CCL3	LILRB2	SEMA4A->LILRB2	HIF1A->CCL3	0.7645343270003959	dx
FRMD4A:TXLNA->PICALM:STX4	-0.0020069641520222	0.0145329768899299	-0.138097250633688	0.890163558635104	FRMD4A	TXLNA	PICALM	STX4	TXLNA->STX4	FRMD4A->PICALM	0.9634924462485592	dx
HSPA1A:NECTIN3->HIF1A:NECTIN2	-0.0020071746313541	0.001464114224994	-1.37091396087096	0.170401778756851	HSPA1A	NECTIN3	HIF1A	NECTIN2	NECTIN3->NECTIN2	HSPA1A->HIF1A	0.8348333351543036	dx
CCL3:PLAU->HIF1A:ITGB1	-0.0020072751475488	0.0013790588747755	-1.45553984986723	0.145519866400364	CCL3	PLAU	HIF1A	ITGB1	PLAU->ITGB1	CCL3->HIF1A	0.7217858657554935	dx
GPNMB:WNT5A->TMEM163:FZD6	-0.0020075611643313	0.0043360071867532	-0.462997656107354	0.643366047177598	GPNMB	WNT5A	TMEM163	FZD6	WNT5A->FZD6	GPNMB->TMEM163	0.8522251888208299	dx
MKI67:SPP1->HIF1A:PTGER4	-0.0020076293020377	0.0090071493656571	-0.222892862162638	0.823618891825121	MKI67	SPP1	HIF1A	PTGER4	SPP1->PTGER4	MKI67->HIF1A	0.9485370328895778	dx
PICALM:APOE->AIF1:SDC2	-0.0020078843884048	0.0014494459313958	-1.38527719103758	0.165967725384061	PICALM	APOE	AIF1	SDC2	APOE->SDC2	PICALM->AIF1	0.7901437009394389	dx
TMEM163:HLA-C->ERN1:LILRA1	-0.0020081172665832	0.0012843683908688	-1.56350567396386	0.117933702162586	TMEM163	HLA-C	ERN1	LILRA1	HLA-C->LILRA1	TMEM163->ERN1	0.4473870288215906	dx
ERN1:SEMA4A->IFI44L:PLXNB2	-0.0020082395283957	0.0031320947751842	-0.64118095796691	0.52140511989519	ERN1	SEMA4A	IFI44L	PLXNB2	SEMA4A->PLXNB2	ERN1->IFI44L	0.8308753099525737	dx
FRMD4A:VWF->HIST:TNFRSF11B	-0.0020086032528293	0.0012188282009831	-1.64797897784867	0.0993569851195747	FRMD4A	VWF	HIST	TNFRSF11B	VWF->TNFRSF11B	FRMD4A->HIST	0.805641579002808	dx
FRMD4A:BMP1->IFI44L:BMPR1A	-0.0020090326359155	0.0009601184442475	-2.09248415958722	0.0363952272940396	FRMD4A	BMP1	IFI44L	BMPR1A	BMP1->BMPR1A	FRMD4A->IFI44L	0.5317573483490369	dx
CCL3:LRPAP1->CD163:LDLR	-0.0020091161033752	0.0022490713642609	-0.893309183203928	0.371691621538198	CCL3	LRPAP1	CD163	LDLR	LRPAP1->LDLR	CCL3->CD163	0.7978642936715514	dx
FRMD4A:APOE->TMEM163:LRP8	-0.0020091664179726	0.0077924823887257	-0.257833937601129	0.796535071350914	FRMD4A	APOE	TMEM163	LRP8	APOE->LRP8	FRMD4A->TMEM163	0.91722525655801	dx
MKI67:ANGPTL1->CD163:LILRB3	-0.0020093429898061	0.0013576741991626	-1.47998908062443	0.138876160750605	MKI67	ANGPTL1	CD163	LILRB3	ANGPTL1->LILRB3	MKI67->CD163	0.8387185245098341	dx
CCL3:SEMA6B->HIST:PLXNA4	-0.0020094129358106	0.0021371762911113	-0.940218616577367	0.347105434446323	CCL3	SEMA6B	HIST	PLXNA4	SEMA6B->PLXNA4	CCL3->HIST	0.8886170193314757	dx
HIF1A:GRN->MKI67:EGFR	-0.0020098393248814	0.0016118581023839	-1.24690834876148	0.212431105155472	HIF1A	GRN	MKI67	EGFR	GRN->EGFR	HIF1A->MKI67	0.8280850695717482	dx
MKI67:PLAU->PICALM:ITGA5	-0.002010030664984	0.0010516829067046	-1.91125162553262	0.0559722523784388	MKI67	PLAU	PICALM	ITGA5	PLAU->ITGA5	MKI67->PICALM	0.8747882512553108	dx
FRMD4A:WNT5A->TMEM163:FZD8	-0.0020109135686068	0.0026368462053521	-0.762620726428867	0.445689620070474	FRMD4A	WNT5A	TMEM163	FZD8	WNT5A->FZD8	FRMD4A->TMEM163	0.825303162746779	dx
MKI67:ARF1->HIF1A:INSR	-0.0020109511558883	0.0039821654618294	-0.504989351940324	0.613566314808903	MKI67	ARF1	HIF1A	INSR	ARF1->INSR	MKI67->HIF1A	0.8821125373749618	dx
TMEM163:TGS1->IFI44L:RXRA	-0.0020110605327883	0.0015232938560351	-1.32020524130703	0.186766502515621	TMEM163	TGS1	IFI44L	RXRA	TGS1->RXRA	TMEM163->IFI44L	0.8565101803808213	dx
FRMD4A:HLA-F->AIF1:LILRB2	-0.0020116326664164	0.0008626020654777	-2.33205176166878	0.0196979682900585	FRMD4A	HLA-F	AIF1	LILRB2	HLA-F->LILRB2	FRMD4A->AIF1	0.4081415229700947	dx
GPNMB:GNAI2->CCL3:C5AR1	-0.0020118956251505	0.0050826458488475	-0.395836279957753	0.692225810669442	GPNMB	GNAI2	CCL3	C5AR1	GNAI2->C5AR1	GPNMB->CCL3	0.9383456262070063	dx
PICALM:LRIG2->HIF1A:EGFR	-0.0020120269268142	0.0020403371362526	-0.986124739419096	0.324071904970324	PICALM	LRIG2	HIF1A	EGFR	LRIG2->EGFR	PICALM->HIF1A	0.7430956737713235	dx
IFI44L:HLA-A->CCL3:APLP2	-0.0020120441372402	0.0058286917937412	-0.345196522382738	0.729946633006666	IFI44L	HLA-A	CCL3	APLP2	HLA-A->APLP2	IFI44L->CCL3	0.9023268366539132	dx
HIF1A:FSTL5->ERN1:IL6R	-0.0020133857100345	0.0012877329365172	-1.56351185322625	0.117932249892759	HIF1A	FSTL5	ERN1	IL6R	FSTL5->IL6R	HIF1A->ERN1	0.4752476784979512	dx
CCL3:RARRES1->FRMD4A:NRP2	-0.0020135816523791	0.0012525699930031	-1.60756018715686	0.107931537657036	CCL3	RARRES1	FRMD4A	NRP2	RARRES1->NRP2	CCL3->FRMD4A	0.5564056855078235	dx
CCL3:APOE->HIST:LRP4	-0.0020138232967974	0.0022029497717827	-0.914148530571237	0.360638804759747	CCL3	APOE	HIST	LRP4	APOE->LRP4	CCL3->HIST	0.8886170193314757	dx
GPNMB:JAM3->FRMD4A:ITGAM_ITGB2	-0.0020138967239873	0.0064200592390019	-0.313688184020623	0.75375787591927	GPNMB	JAM3	FRMD4A	ITGAM_ITGB2	JAM3->ITGAM_ITGB2	GPNMB->FRMD4A	0.8803431680583841	dx
FRMD4A:FARP2->CCL3:PLXNA1	-0.0020145790097857	0.0025453164599833	-0.791484690197963	0.42866120664398	FRMD4A	FARP2	CCL3	PLXNA1	FARP2->PLXNA1	FRMD4A->CCL3	0.7350288032426894	dx
IFI44L:MMP2->TMEM163:PECAM1	-0.0020148172195126	0.0009830855183608	-2.04948316487473	0.0404148923948379	IFI44L	MMP2	TMEM163	PECAM1	MMP2->PECAM1	IFI44L->TMEM163	0.7086703867326932	dx
HIST:COL18A1->ERN1:ITGB5	-0.0020148297298784	0.0013539380674931	-1.48812547505142	0.136717806308663	HIST	COL18A1	ERN1	ITGB5	COL18A1->ITGB5	HIST->ERN1	0.8791111501907448	dx
HIF1A:LRPAP1->MKI67:VLDLR	-0.0020148581898029	0.0016328502767018	-1.23395158671418	0.217220945023835	HIF1A	LRPAP1	MKI67	VLDLR	LRPAP1->VLDLR	HIF1A->MKI67	0.8280850695717482	dx
TMEM163:APOE->AIF1:LRP8	-0.0020150252547119	0.0079590712001596	-0.253173417354474	0.800134207361632	TMEM163	APOE	AIF1	LRP8	APOE->LRP8	TMEM163->AIF1	0.9460642060492014	dx
CCL3:GNAS->HSPA1A:ADRB2	-0.0020151742352166	0.0020610263589611	-0.97775277179491	0.328196614582875	CCL3	GNAS	HSPA1A	ADRB2	GNAS->ADRB2	CCL3->HSPA1A	0.9591466319266532	dx
HIST:TNFSF13B->IFI44L:CD40	-0.0020153028386858	0.0015724870637938	-1.28160217345359	0.199982237368806	HIST	TNFSF13B	IFI44L	CD40	TNFSF13B->CD40	HIST->IFI44L	0.866304563175241	dx
HSPA1A:MFNG->PICALM:NOTCH2	-0.0020158601910256	0.001280138078803	-1.57472090269393	0.115320880805973	HSPA1A	MFNG	PICALM	NOTCH2	MFNG->NOTCH2	HSPA1A->PICALM	0.9455345021488132	dx
MKI67:COL4A4->PICALM:ITGA9_ITGB1	-0.002015987631309	0.002051112646583	-0.982875140801004	0.325668894087027	MKI67	COL4A4	PICALM	ITGA9_ITGB1	COL4A4->ITGA9_ITGB1	MKI67->PICALM	0.8838318523026315	dx
MKI67:JAM3->GPNMB:ITGAM_ITGB2	-0.0020160095457167	0.0046253192645351	-0.435863868073848	0.662935501631716	MKI67	JAM3	GPNMB	ITGAM_ITGB2	JAM3->ITGAM_ITGB2	MKI67->GPNMB	0.8512158564555458	dx
HIST:HSPA1A->CD163:GRIN2D	-0.0020165504792994	0.0021150600506003	-0.953424692942911	0.340374935177582	HIST	HSPA1A	CD163	GRIN2D	HSPA1A->GRIN2D	HIST->CD163	0.7860348998002544	dx
TMEM163:EFNB1->TMEM163:EPHB2	-0.0020168696790147	0.0014773405137619	-1.36520298484128	0.172189260499598	TMEM163	EFNB1	TMEM163	EPHB2	EFNB1->EPHB2	TMEM163->TMEM163	0.8634981014994033	dx
PICALM:APP->GPNMB:NCSTN	-0.0020172706186999	0.0034555320973845	-0.583780026302412	0.559368318044856	PICALM	APP	GPNMB	NCSTN	APP->NCSTN	PICALM->GPNMB	0.7521449700264164	dx
PICALM:AIMP1->GPNMB:NTRK1	-0.0020174262763301	0.0076794350421474	-0.262705038229744	0.792777933206328	PICALM	AIMP1	GPNMB	NTRK1	AIMP1->NTRK1	PICALM->GPNMB	0.8938191737278256	dx
MKI67:LRP1B->GPNMB:PLAUR	-0.0020175241489222	0.0028254968009561	-0.714042269748641	0.475201042054974	MKI67	LRP1B	GPNMB	PLAUR	LRP1B->PLAUR	MKI67->GPNMB	0.8247054021600845	dx
CCL3:CALM3->FRMD4A:ESR1	-0.0020176212898974	0.0015307424998584	-1.31806707534676	0.187481195028934	CCL3	CALM3	FRMD4A	ESR1	CALM3->ESR1	CCL3->FRMD4A	0.641862178661372	dx
MKI67:TNFSF13B->TMEM163:HLA-DPB1	-0.0020179110036893	0.003437604888698	-0.587010744115395	0.55719649087146	MKI67	TNFSF13B	TMEM163	HLA-DPB1	TNFSF13B->HLA-DPB1	MKI67->TMEM163	0.8724244355116134	dx
PICALM:ICAM1->HIF1A:ITGAX_ITGB2	-0.0020179948440811	0.0027960369130641	-0.721733978064585	0.470458047589471	PICALM	ICAM1	HIF1A	ITGAX_ITGB2	ICAM1->ITGAX_ITGB2	PICALM->HIF1A	0.8184873494675861	dx
CCL3:ADAM17->IFI44L:ITGB1	-0.0020180229784798	0.0228721037049367	-0.0882307550067776	0.929693273668339	CCL3	ADAM17	IFI44L	ITGB1	ADAM17->ITGB1	CCL3->IFI44L	0.9874476251668316	dx
FRMD4A:BMP1->CD163:BMPR2	-0.0020181610249833	0.0021524311065313	-0.937619336042593	0.348440070827789	FRMD4A	BMP1	CD163	BMPR2	BMP1->BMPR2	FRMD4A->CD163	0.945764489232641	dx
FRMD4A:FSTL5->CCL3:IL6R	-0.0020186633816581	0.0025412966226509	-0.794343865122057	0.426995274038287	FRMD4A	FSTL5	CCL3	IL6R	FSTL5->IL6R	FRMD4A->CCL3	0.7350288032426894	dx
CCL3:CALR->FRMD4A:LRP1	-0.0020187333261768	0.0076569953805545	-0.263645624144365	0.792052998942556	CCL3	CALR	FRMD4A	LRP1	CALR->LRP1	CCL3->FRMD4A	0.9283487839621944	dx
HIST:WNT5A->CCL3:FZD3	-0.0020189850433975	0.0012340603147589	-1.6360505392251	0.101829010531024	HIST	WNT5A	CCL3	FZD3	WNT5A->FZD3	HIST->CCL3	0.7891986107855976	dx
ERN1:CD14->TMEM163:TLR1	-0.0020190280660252	0.0013121246986538	-1.53874709324241	0.12386605054603	ERN1	CD14	TMEM163	TLR1	CD14->TLR1	ERN1->TMEM163	0.3542937433616047	dx
PICALM:NAMPT->MKI67:INSR	-0.0020190593541755	0.005313815882539	-0.379964115958563	0.703972052335653	PICALM	NAMPT	MKI67	INSR	NAMPT->INSR	PICALM->MKI67	0.9075237402935792	dx
CD163:ADAM15->HSPA1A:ITGAV	-0.0020193415329314	0.002902385156309	-0.695752432630093	0.486583883142638	CD163	ADAM15	HSPA1A	ITGAV	ADAM15->ITGAV	CD163->HSPA1A	0.9412009451209022	dx
FRMD4A:PLTP->HIST:ABCA1	-0.0020194148223359	0.0045620766794308	-0.44265253835845	0.65801707690822	FRMD4A	PLTP	HIST	ABCA1	PLTP->ABCA1	FRMD4A->HIST	0.8890880437169232	dx
CD163:SPP1->GPNMB:ITGA4_ITGB1	-0.0020195876820779	0.0062749910017469	-0.321847104085997	0.747568527416191	CD163	SPP1	GPNMB	ITGA4_ITGB1	SPP1->ITGA4_ITGB1	CD163->GPNMB	0.8326576280977086	dx
CCL3:SORBS1->HSPA1A:ITGB5	-0.0020196286424716	0.0047913123614093	-0.421518884625079	0.673376224251788	CCL3	SORBS1	HSPA1A	ITGB5	SORBS1->ITGB5	CCL3->HSPA1A	0.9591466319266532	dx
CCL3:SEMA6B->MKI67:PLXNA2	-0.0020198342435367	0.0014362659886486	-1.40630931839944	0.159632294283756	CCL3	SEMA6B	MKI67	PLXNA2	SEMA6B->PLXNA2	CCL3->MKI67	0.9127624490449596	dx
CCL3:NRG1->CCL3:ADGRL1	-0.0020200423684551	0.0101974960223815	-0.19809199866531	0.842973084932178	CCL3	NRG1	CCL3	ADGRL1	NRG1->ADGRL1	CCL3->CCL3	0.9615109372960868	dx
HIF1A:FBN1->HSPA1A:ITGA5	-0.0020204853513837	0.0009166281440081	-2.20425847121465	0.0275061717561666	HIF1A	FBN1	HSPA1A	ITGA5	FBN1->ITGA5	HIF1A->HSPA1A	0.8213222882109521	dx
IFI44L:TXLNA->HIF1A:STX4	-0.0020207209137274	0.0033715029654358	-0.599353147377778	0.548937413553604	IFI44L	TXLNA	HIF1A	STX4	TXLNA->STX4	IFI44L->HIF1A	0.7816852402286485	dx
HSPA1A:SIRPB2->MKI67:CD47	-0.0020207987710347	0.00193667992073	-1.04343456520839	0.296747071819617	HSPA1A	SIRPB2	MKI67	CD47	SIRPB2->CD47	HSPA1A->MKI67	0.8610452824844717	dx
TMEM163:HSP90AA1->HIF1A:CFTR	-0.0020208276651564	0.0088071804542587	-0.229452283355829	0.818517403649553	TMEM163	HSP90AA1	HIF1A	CFTR	HSP90AA1->CFTR	TMEM163->HIF1A	0.9126239281119628	dx
HSPA1A:JAG1->TMEM163:NOTCH1	-0.0020212120786797	0.0104169022724353	-0.1940319709083	0.846150848428402	HSPA1A	JAG1	TMEM163	NOTCH1	JAG1->NOTCH1	HSPA1A->TMEM163	0.9612352772681668	dx
MKI67:GPI->TMEM163:AMFR	-0.0020216575143512	0.002305591218405	-0.87684993688941	0.380568151348283	MKI67	GPI	TMEM163	AMFR	GPI->AMFR	MKI67->TMEM163	0.8724244355116134	dx
IFI44L:LRPAP1->CD163:LRP8	-0.0020222243942513	0.0033105978998117	-0.61083358820664	0.541309754695654	IFI44L	LRPAP1	CD163	LRP8	LRPAP1->LRP8	IFI44L->CD163	0.8803101433072845	dx
MKI67:F8->HSPA1A:LRP1	-0.0020225903455796	0.001332594656319	-1.51778362309099	0.129068954938467	MKI67	F8	HSPA1A	LRP1	F8->LRP1	MKI67->HSPA1A	0.8612219762023405	dx
AIF1:IL18->HIST:IL18BP	-0.0020230676863007	0.0010689835577408	-1.89251525119455	0.0584223635693843	AIF1	IL18	HIST	IL18BP	IL18->IL18BP	AIF1->HIST	0.5689474828191171	dx
MKI67:S100A9->TMEM163:CD36	-0.0020232636622091	0.001159841328373	-1.74443142584621	0.0810838891722345	MKI67	S100A9	TMEM163	CD36	S100A9->CD36	MKI67->TMEM163	0.8724244355116134	dx
MKI67:DLK2->CD163:NOTCH1	-0.0020236099573405	0.0026860627359928	-0.753374048276862	0.451225173123483	MKI67	DLK2	CD163	NOTCH1	DLK2->NOTCH1	MKI67->CD163	0.8387185245098341	dx
HIST:FAM3C->HSPA1A:ADGRG5	-0.0020238047476105	0.0031738404221561	-0.637651702172129	0.523700431809586	HIST	FAM3C	HSPA1A	ADGRG5	FAM3C->ADGRG5	HIST->HSPA1A	0.9107383620923069	dx
GPNMB:SPTAN1->MKI67:PTPRA	-0.0020239788311811	0.0076244154928264	-0.265460196009183	0.790654969154249	GPNMB	SPTAN1	MKI67	PTPRA	SPTAN1->PTPRA	GPNMB->MKI67	0.9091218456490948	dx
CD163:IGF1->TMEM163:IGF1R	-0.0020240445600409	0.0028910723659011	-0.700101659132991	0.483863819776833	CD163	IGF1	TMEM163	IGF1R	IGF1->IGF1R	CD163->TMEM163	0.8896224540678543	dx
GPNMB:LRPAP1->HIF1A:LDLR	-0.0020242666115312	0.0030813148968759	-0.656948958246211	0.511213736686866	GPNMB	LRPAP1	HIF1A	LDLR	LRPAP1->LDLR	GPNMB->HIF1A	0.7722622139008921	dx
IFI44L:APOE->ERN1:LRP6	-0.0020246807806822	0.0013054958193473	-1.55089028296877	0.120927979461042	IFI44L	APOE	ERN1	LRP6	APOE->LRP6	IFI44L->ERN1	0.5461263588563188	dx
CCL3:GNAI2->IFI44L:C5AR1	-0.0020250365505487	0.0039149575522941	-0.517256323599746	0.604977238858361	CCL3	GNAI2	IFI44L	C5AR1	GNAI2->C5AR1	CCL3->IFI44L	0.899312143608156	dx
GPNMB:LAMB2->HIF1A:RPSA	-0.0020250802319073	0.0033413610639011	-0.606064472883698	0.544471941326039	GPNMB	LAMB2	HIF1A	RPSA	LAMB2->RPSA	GPNMB->HIF1A	0.7892995173926697	dx
HIST:AFDN->HIST:EPHB2	-0.002025374202111	0.0099925279098616	-0.202688871162646	0.839378222157006	HIST	AFDN	HIST	EPHB2	AFDN->EPHB2	HIST->HIST	0.9456888854547744	dx
GPNMB:LGALS3BP->HIST:ITGB1	-0.0020258620222035	0.0009316755609764	-2.17442863917168	0.0296729592213296	GPNMB	LGALS3BP	HIST	ITGB1	LGALS3BP->ITGB1	GPNMB->HIST	0.2207668166066922	dx
HIST:LMAN1->FRMD4A:MCFD2	-0.0020259368705739	0.0048855260055836	-0.414681421869116	0.678375134266216	HIST	LMAN1	FRMD4A	MCFD2	LMAN1->MCFD2	HIST->FRMD4A	0.9164594028850764	dx
TMEM163:ADAM15->CCL3:ITGA5	-0.0020261168447856	0.0021945227118182	-0.923260822899837	0.355871298967137	TMEM163	ADAM15	CCL3	ITGA5	ADAM15->ITGA5	TMEM163->CCL3	0.8709676012082868	dx
HIST:PTPN6->CD163:EGFR	-0.0020265122344104	0.0047749541244452	-0.424404545383117	0.671270806378055	HIST	PTPN6	CD163	EGFR	PTPN6->EGFR	HIST->CD163	0.8923765933130068	dx
TMEM163:SELPLG->FRMD4A:ITGB2	-0.0020272430772052	0.0053349401249845	-0.379993595000498	0.703950169638285	TMEM163	SELPLG	FRMD4A	ITGB2	SELPLG->ITGB2	TMEM163->FRMD4A	0.8917445186389631	dx
GPNMB:CD99->MKI67:CD81	-0.0020274369448546	0.0069664215226546	-0.291029897955709	0.771028453442576	GPNMB	CD99	MKI67	CD81	CD99->CD81	GPNMB->MKI67	0.902134506254674	dx
CCL3:APOE->CCL3:LRP5	-0.002027801039452	0.0018576743740043	-1.09158045555691	0.275017550577819	CCL3	APOE	CCL3	LRP5	APOE->LRP5	CCL3->CCL3	0.7390048331818931	dx
FRMD4A:APP->CCL3:TSPAN15	-0.0020279217863177	0.0024000094276067	-0.844964091803605	0.398130887995618	FRMD4A	APP	CCL3	TSPAN15	APP->TSPAN15	FRMD4A->CCL3	0.7152022439572925	dx
MKI67:CALM3->HIF1A:KCNQ5	-0.0020283619084072	0.0023132988499256	-0.876826575378491	0.380580842129218	MKI67	CALM3	HIF1A	KCNQ5	CALM3->KCNQ5	MKI67->HIF1A	0.8641741744809034	dx
TMEM163:HLA-C->ERN1:LILRB1	-0.0020286162636756	0.0013008859525968	-1.55941130706044	0.118899061811512	TMEM163	HLA-C	ERN1	LILRB1	HLA-C->LILRB1	TMEM163->ERN1	0.4473870288215906	dx
CD163:AFDN->FRMD4A:EPHB3	-0.0020288668146134	0.0018557839359362	-1.09326671889197	0.274276710828699	CD163	AFDN	FRMD4A	EPHB3	AFDN->EPHB3	CD163->FRMD4A	0.931160000107884	dx
GPNMB:LGALS1->TMEM163:PTPRC	-0.0020289630002656	0.014844340341121	-0.136682597787464	0.89128168537632	GPNMB	LGALS1	TMEM163	PTPRC	LGALS1->PTPRC	GPNMB->TMEM163	0.9601896372250026	dx
CCL3:HSP90B1->AIF1:TLR7	-0.0020290084276971	0.0028271828733378	-0.717678522614166	0.472955528962173	CCL3	HSP90B1	AIF1	TLR7	HSP90B1->TLR7	CCL3->AIF1	0.895365679454175	dx
CD163:SELPLG->HIF1A:ITGAM	-0.0020292702290877	0.0042209532942446	-0.48076111902367	0.630686286791855	CD163	SELPLG	HIF1A	ITGAM	SELPLG->ITGAM	CD163->HIF1A	0.861986212185871	dx
MKI67:ARF6->FRMD4A:PLD1	-0.0020293640909115	0.0014649497382537	-1.3852789880222	0.165967176121664	MKI67	ARF6	FRMD4A	PLD1	ARF6->PLD1	MKI67->FRMD4A	0.8335688813022765	dx
TMEM163:HLA-B->MKI67:LILRA1	-0.002030124217499	0.0010877893911238	-1.86628425875861	0.0620016059333818	TMEM163	HLA-B	MKI67	LILRA1	HLA-B->LILRA1	TMEM163->MKI67	0.7990650387572834	dx
CCL3:SEMA4A->GPNMB:PLXND1	-0.0020306242817064	0.0013252984260013	-1.53220153428627	0.125472710055441	CCL3	SEMA4A	GPNMB	PLXND1	SEMA4A->PLXND1	CCL3->GPNMB	0.9260795049047068	dx
AIF1:WNT5A->CD163:RYK	-0.0020306308721957	0.0111431727516826	-0.182230942429672	0.855401490982795	AIF1	WNT5A	CD163	RYK	WNT5A->RYK	AIF1->CD163	0.972019022560447	dx
FRMD4A:TNF->CD163:SEMA4C	-0.0020311530490431	0.0042684432188728	-0.475853360321721	0.634178851455616	FRMD4A	TNF	CD163	SEMA4C	TNF->SEMA4C	FRMD4A->CD163	0.9646395277409384	dx
HSPA1A:ANGPTL1->PICALM:LILRB3	-0.0020314957834035	0.0011764737757122	-1.72676673746817	0.0842095644977511	HSPA1A	ANGPTL1	PICALM	LILRB3	ANGPTL1->LILRB3	HSPA1A->PICALM	0.9455345021488132	dx
TMEM163:FAM3C->CD163:ADGRG5	-0.0020316789029684	0.0051068393314446	-0.397834897694681	0.690751891322798	TMEM163	FAM3C	CD163	ADGRG5	FAM3C->ADGRG5	TMEM163->CD163	0.9250438610953536	dx
HSPA1A:TNF->ERN1:TNFRSF1B	-0.0020324114343155	0.0032016736320473	-0.634796568261049	0.525561101769052	HSPA1A	TNF	ERN1	TNFRSF1B	TNF->TNFRSF1B	HSPA1A->ERN1	0.8996778703763194	dx
TMEM163:LPL->AIF1:LRP1	-0.002032812355982	0.0023824456682759	-0.85324605007809	0.393522871117415	TMEM163	LPL	AIF1	LRP1	LPL->LRP1	TMEM163->AIF1	0.8728557073457561	dx
TMEM163:TNFSF10->CCL3:TNFRSF10D	-0.0020328938741615	0.00257873398713	-0.788330197805347	0.430503588459765	TMEM163	TNFSF10	CCL3	TNFRSF10D	TNFSF10->TNFRSF10D	TMEM163->CCL3	0.8709676012082868	dx
MKI67:CALM3->CCL3:GRM7	-0.0020329489615074	0.0015047767539507	-1.35099705399489	0.176696376400367	MKI67	CALM3	CCL3	GRM7	CALM3->GRM7	MKI67->CCL3	0.962319801214024	dx
FRMD4A:CALM3->HSPA1A:PDE1C	-0.0020330234327903	0.0046588328847987	-0.43638041609604	0.662560745448151	FRMD4A	CALM3	HSPA1A	PDE1C	CALM3->PDE1C	FRMD4A->HSPA1A	0.9693853563663096	dx
HIF1A:FARP2->FRMD4A:PLXNA1	-0.0020331598991004	0.0038314922392707	-0.530644399657563	0.595665221985815	HIF1A	FARP2	FRMD4A	PLXNA1	FARP2->PLXNA1	HIF1A->FRMD4A	0.9193033535928046	dx
TMEM163:F13A1->FRMD4A:ITGB1	-0.0020331797566225	0.0034201205893409	-0.594476043610613	0.552193760653387	TMEM163	F13A1	FRMD4A	ITGB1	F13A1->ITGB1	TMEM163->FRMD4A	0.8554345209781485	dx
MKI67:SEMA3A->AIF1:NRP2	-0.0020336449701529	0.0014094063943042	-1.44290885749591	0.149046147678731	MKI67	SEMA3A	AIF1	NRP2	SEMA3A->NRP2	MKI67->AIF1	0.7690302416262293	dx
ERN1:SPP1->FRMD4A:ITGA9_ITGB1	-0.0020339042491294	0.0180463038934942	-0.112704754454606	0.910264631760482	ERN1	SPP1	FRMD4A	ITGA9_ITGB1	SPP1->ITGA9_ITGB1	ERN1->FRMD4A	0.945141746301746	dx
GPNMB:SEMA4A->CD163:PLXND1	-0.0020339603365048	0.0014314745880857	-1.42088469710443	0.155350282472871	GPNMB	SEMA4A	CD163	PLXND1	SEMA4A->PLXND1	GPNMB->CD163	0.3641069301630704	dx
IFI44L:IGSF10->HIST:MILR1	-0.0020340210427334	0.0021213209476677	-0.958846441869046	0.337636109142792	IFI44L	IGSF10	HIST	MILR1	IGSF10->MILR1	IFI44L->HIST	0.8498892370859126	dx
GPNMB:F13A1->CD163:ITGA9	-0.002034129840521	0.0030651922487017	-0.663622270799697	0.506932099632664	GPNMB	F13A1	CD163	ITGA9	F13A1->ITGA9	GPNMB->CD163	0.6834029192387132	dx
GPNMB:LIN7C->PICALM:ABCA1	-0.0020347460017671	0.0048662734164613	-0.418132280624454	0.675850404537202	GPNMB	LIN7C	PICALM	ABCA1	LIN7C->ABCA1	GPNMB->PICALM	0.8131325179588211	dx
MKI67:ICAM2->GPNMB:ITGAM_ITGB2	-0.0020353145911488	0.0014319006066709	-1.42140773016412	0.155198260502482	MKI67	ICAM2	GPNMB	ITGAM_ITGB2	ICAM2->ITGAM_ITGB2	MKI67->GPNMB	0.6948597584304662	dx
CCL3:SPON2->FRMD4A:ITGA5	-0.002035338152449	0.0016168863219617	-1.25880102070477	0.208102211592708	CCL3	SPON2	FRMD4A	ITGA5	SPON2->ITGA5	CCL3->FRMD4A	0.654974329118102	dx
FRMD4A:FGF2->MKI67:CD44	-0.0020357003781256	0.0014790425028536	-1.37636367731012	0.168709067529493	FRMD4A	FGF2	MKI67	CD44	FGF2->CD44	FRMD4A->MKI67	0.8642269165566996	dx
HIST:TG->IFI44L:ASGR1	-0.0020357914147313	0.0031689490473689	-0.642418475116087	0.520601507125018	HIST	TG	IFI44L	ASGR1	TG->ASGR1	HIST->IFI44L	0.866304563175241	dx
HSPA1A:ARF1->GPNMB:PLD2	-0.0020358756194431	0.0020622506087805	-0.987210579924101	0.323539416238851	HSPA1A	ARF1	GPNMB	PLD2	ARF1->PLD2	HSPA1A->GPNMB	0.825035936737584	dx
CD163:IL1B->TMEM163:ADRB2	-0.002036637498666	0.0035774156252281	-0.569304132375232	0.569149762929997	CD163	IL1B	TMEM163	ADRB2	IL1B->ADRB2	CD163->TMEM163	0.8917070354969283	dx
CCL3:PLAU->GPNMB:ITGB1	-0.0020368594840171	0.0029216161354204	-0.697168755102051	0.485697190057732	CCL3	PLAU	GPNMB	ITGB1	PLAU->ITGB1	CCL3->GPNMB	0.9260795049047068	dx
ERN1:SELPLG->HSPA1A:ITGB2	-0.002037130143491	0.0014393673904281	-1.41529546732688	0.156981883429139	ERN1	SELPLG	HSPA1A	ITGB2	SELPLG->ITGB2	ERN1->HSPA1A	0.6788128562908622	dx
GPNMB:PSEN1->PICALM:NCSTN	-0.0020374260415501	0.0012543345911107	-1.62430826351204	0.104310034504636	GPNMB	PSEN1	PICALM	NCSTN	PSEN1->NCSTN	GPNMB->PICALM	0.3072301016284087	dx
TMEM163:CXCL12->CCL3:CXCR4	-0.0020375571537062	0.0016044964314059	-1.26990444716716	0.204118668867604	TMEM163	CXCL12	CCL3	CXCR4	CXCL12->CXCR4	TMEM163->CCL3	0.8629525236630288	dx
HSPA1A:CCL3L1->HIST:CCR1	-0.0020376428719969	0.0017226939434268	-1.18282349559068	0.236879106768726	HSPA1A	CCL3L1	HIST	CCR1	CCL3L1->CCR1	HSPA1A->HIST	0.9642312732082272	dx
CD163:APOE->HIST:SDC2	-0.0020377714176297	0.0024887097433341	-0.818806380731139	0.412896889899406	CD163	APOE	HIST	SDC2	APOE->SDC2	CD163->HIST	0.7947060242392123	dx
GPNMB:SLIT2->CCL3:APP	-0.0020380665400965	0.0018212351507023	-1.11905732728175	0.263115683104938	GPNMB	SLIT2	CCL3	APP	SLIT2->APP	GPNMB->CCL3	0.9309482710338156	dx
GPNMB:CCL4->GPNMB:CCR5	-0.002038407939973	0.0023337843031185	-0.873434591726926	0.382426243251264	GPNMB	CCL4	GPNMB	CCR5	CCL4->CCR5	GPNMB->GPNMB	0.6859150710161922	dx
AIF1:PROS1->CCL3:MERTK	-0.0020390309119576	0.0038525782501454	-0.52926398364023	0.596622336517563	AIF1	PROS1	CCL3	MERTK	PROS1->MERTK	AIF1->CCL3	0.9242590025431578	dx
GPNMB:ADAM15->CCL3:ITGA5	-0.0020392819286933	0.0020713961337603	-0.984496347876856	0.324871526264357	GPNMB	ADAM15	CCL3	ITGA5	ADAM15->ITGA5	GPNMB->CCL3	0.9309482710338156	dx
PICALM:FGF20->MKI67:FGFR1	-0.0020394751726254	0.0013028588905286	-1.56538454582589	0.117492769834928	PICALM	FGF20	MKI67	FGFR1	FGF20->FGFR1	PICALM->MKI67	0.8511785330085762	dx
HIF1A:SERPINE1->CCL3:PLAUR	-0.0020395794758387	0.0075791013415727	-0.269105713714543	0.787848333664898	HIF1A	SERPINE1	CCL3	PLAUR	SERPINE1->PLAUR	HIF1A->CCL3	0.9564476249332534	dx
TMEM163:SEMA6B->TMEM163:PLXNA4	-0.0020396487854797	0.0048117684131547	-0.42388756281445	0.671647814925042	TMEM163	SEMA6B	TMEM163	PLXNA4	SEMA6B->PLXNA4	TMEM163->TMEM163	0.9231978571403666	dx
PICALM:CXCL12->CCL3:CXCR4	-0.0020397603866029	0.0016439827232076	-1.24074320113479	0.214700629607065	PICALM	CXCL12	CCL3	CXCR4	CXCL12->CXCR4	PICALM->CCL3	0.5901486134823831	dx
FRMD4A:HLA-B->MKI67:LILRB2	-0.0020398406596066	0.0015402345532414	-1.3243701456468	0.185380144572205	FRMD4A	HLA-B	MKI67	LILRB2	HLA-B->LILRB2	FRMD4A->MKI67	0.8642269165566996	dx
HIST:CIRBP->HSPA1A:TREM1	-0.0020398663843399	0.0014255297998875	-1.43095316878041	0.152443637356298	HIST	CIRBP	HSPA1A	TREM1	CIRBP->TREM1	HIST->HSPA1A	0.901704434643547	dx
CD163:GSTP1->TMEM163:TRAF2	-0.002039907746852	0.0061198858346435	-0.33332447728101	0.738889364624614	CD163	GSTP1	TMEM163	TRAF2	GSTP1->TRAF2	CD163->TMEM163	0.9257188971625911	dx
IFI44L:NUCB2->FRMD4A:ERAP1	-0.0020401981206764	0.0012003311832418	-1.69969600820189	0.0891881205900253	IFI44L	NUCB2	FRMD4A	ERAP1	NUCB2->ERAP1	IFI44L->FRMD4A	0.6471218969836486	dx
GPNMB:TNFSF10->FRMD4A:RIPK1	-0.0020405211810089	0.0031567011624338	-0.646409360915158	0.518014279670425	GPNMB	TNFSF10	FRMD4A	RIPK1	TNFSF10->RIPK1	GPNMB->FRMD4A	0.7494674684593383	dx
ERN1:ADAM10->HIST:TSPAN5	-0.0020405241834106	0.0023725760794055	-0.860045838412839	0.389763775195663	ERN1	ADAM10	HIST	TSPAN5	ADAM10->TSPAN5	ERN1->HIST	0.8693154192117047	dx
HIF1A:FARP2->CCL3:PLXNA1	-0.0020409615349047	0.0024284203732014	-0.840448201401874	0.400657132851374	HIF1A	FARP2	CCL3	PLXNA1	FARP2->PLXNA1	HIF1A->CCL3	0.8906590003651735	dx
FRMD4A:MAML2->CCL3:NOTCH1	-0.0020412496044819	0.0159191468820629	-0.128226067615593	0.897970071374272	FRMD4A	MAML2	CCL3	NOTCH1	MAML2->NOTCH1	FRMD4A->CCL3	0.9611792048435838	dx
IFI44L:HMGB1->FRMD4A:TLR2	-0.0020413414476055	0.0520807873839236	-0.0391956717658174	0.968734384417098	IFI44L	HMGB1	FRMD4A	TLR2	HMGB1->TLR2	IFI44L->FRMD4A	0.9848799574907164	dx
ERN1:AFDN->CD163:EPHB3	-0.0020417035060038	0.0312826192181706	-0.0652663861604636	0.947961905218587	ERN1	AFDN	CD163	EPHB3	AFDN->EPHB3	ERN1->CD163	0.9740961933323828	dx
FRMD4A:HGF->TMEM163:ST14	-0.0020417319518418	0.0019480620074761	-1.04808365647816	0.294600065532219	FRMD4A	HGF	TMEM163	ST14	HGF->ST14	FRMD4A->TMEM163	0.7483545176816313	dx
GPNMB:IGF1->MKI67:INSR	-0.0020422770402261	0.0016808329982181	-1.2150386400024	0.224351354390614	GPNMB	IGF1	MKI67	INSR	IGF1->INSR	GPNMB->MKI67	0.8364725860324745	dx
FRMD4A:CCL3->TMEM163:CCR5	-0.0020423387636241	0.0012834891397099	-1.59123961429524	0.111555660804415	FRMD4A	CCL3	TMEM163	CCR5	CCL3->CCR5	FRMD4A->TMEM163	0.592876531910938	dx
FRMD4A:POMC->IFI44L:ADRB2	-0.002042367531434	0.0019840583049602	-1.02938886741788	0.303296978326404	FRMD4A	POMC	IFI44L	ADRB2	POMC->ADRB2	FRMD4A->IFI44L	0.7754797617508392	dx
HIST:GNAS->AIF1:ADRB2	-0.0020423797737455	0.0023463019018815	-0.870467595030198	0.38404492071074	HIST	GNAS	AIF1	ADRB2	GNAS->ADRB2	HIST->AIF1	0.8012412937499175	dx
GPNMB:CXCL12->MKI67:ITGAV	-0.0020428384839062	0.0044175850042702	-0.462433316377967	0.643770612111955	GPNMB	CXCL12	MKI67	ITGAV	CXCL12->ITGAV	GPNMB->MKI67	0.8669667506276155	dx
ERN1:CALM3->HSPA1A:KCNQ1	-0.0020431330025167	0.0083807826273473	-0.24378785292078	0.807395128511466	ERN1	CALM3	HSPA1A	KCNQ1	CALM3->KCNQ1	ERN1->HSPA1A	0.9240188692964556	dx
TMEM163:TIMP2->ERN1:ITGB1	-0.0020432777272188	0.0015358186561385	-1.33041600911149	0.183381242771174	TMEM163	TIMP2	ERN1	ITGB1	TIMP2->ITGB1	TMEM163->ERN1	0.4829661786912907	dx
HIST:ANGPTL1->FRMD4A:LILRB3	-0.0020435010126491	0.0038809479181163	-0.526546878691681	0.598508289604761	HIST	ANGPTL1	FRMD4A	LILRB3	ANGPTL1->LILRB3	HIST->FRMD4A	0.8985189625100585	dx
PICALM:APP->CCL3:NCSTN	-0.0020435546708583	0.0012032971058816	-1.69829600758578	0.0894519078750155	PICALM	APP	CCL3	NCSTN	APP->NCSTN	PICALM->CCL3	0.5016122886150366	dx
HIST:ADM->PICALM:ADRB2	-0.002043986138779	0.0031731523976793	-0.644150006874507	0.51947816566172	HIST	ADM	PICALM	ADRB2	ADM->ADRB2	HIST->PICALM	0.8075714563375211	dx
FRMD4A:MAML2->CCL3:NOTCH3	-0.0020441185916421	0.0014445896374603	-1.41501678998322	0.157063573286938	FRMD4A	MAML2	CCL3	NOTCH3	MAML2->NOTCH3	FRMD4A->CCL3	0.5102196477818668	dx
HSPA1A:CALM1->IFI44L:KCNQ5	-0.0020444683660522	0.001988225994099	-1.02828771584322	0.30381450772499	HSPA1A	CALM1	IFI44L	KCNQ5	CALM1->KCNQ5	HSPA1A->IFI44L	0.9320346540623884	dx
PICALM:IGF1->IFI44L:INSR	-0.0020449810002894	0.0029015121089058	-0.7047983684137	0.480935724073039	PICALM	IGF1	IFI44L	INSR	IGF1->INSR	PICALM->IFI44L	0.8047595663551599	dx
HIST:PTPN6->CCL3:EGFR	-0.0020453231719366	0.0043086063176771	-0.474706441278976	0.63499622617762	HIST	PTPN6	CCL3	EGFR	PTPN6->EGFR	HIST->CCL3	0.9772000967832184	dx
PICALM:SPP1->MKI67:ITGA5_ITGB1	-0.0020460962370654	0.0090413151905147	-0.226305155162825	0.82096408915327	PICALM	SPP1	MKI67	ITGA5_ITGB1	SPP1->ITGA5_ITGB1	PICALM->MKI67	0.9475705992877502	dx
HIF1A:PROC->TMEM163:ITGAM	-0.002046222343172	0.0017442233023122	-1.17314241843889	0.240738698499838	HIF1A	PROC	TMEM163	ITGAM	PROC->ITGAM	HIF1A->TMEM163	0.7354529329373088	dx
CCL3:IGF1->PICALM:IGF2R	-0.00204624067546	0.0020979594783868	-0.975348044869523	0.32938764596421	CCL3	IGF1	PICALM	IGF2R	IGF1->IGF2R	CCL3->PICALM	0.7067432920041765	dx
TMEM163:CP->FRMD4A:SLC40A1	-0.0020462737776584	0.0015112616144512	-1.35401690752362	0.175730983658692	TMEM163	CP	FRMD4A	SLC40A1	CP->SLC40A1	TMEM163->FRMD4A	0.6915286459269817	dx
MKI67:GNAI2->HSPA1A:UNC5B	-0.0020464202146121	0.0017848177495091	-1.1465709679181	0.251558980977112	MKI67	GNAI2	HSPA1A	UNC5B	GNAI2->UNC5B	MKI67->HSPA1A	0.8612219762023405	dx
MKI67:SEMA3A->HIST:NRP2	-0.0020464409294419	0.0009984537132175	-2.04961021462603	0.040402482841766	MKI67	SEMA3A	HIST	NRP2	SEMA3A->NRP2	MKI67->HIST	0.6215886471599646	dx
CCL3:CALM1->CCL3:CACNA1C	-0.0020466153094991	0.0088174856730649	-0.232108719581023	0.816453572558377	CCL3	CALM1	CCL3	CACNA1C	CALM1->CACNA1C	CCL3->CCL3	0.9500992466378732	dx
PICALM:F11R->HIST:ITGAL_ITGB2	-0.0020466424161946	0.0013065721062557	-1.56642132982597	0.117250012675318	PICALM	F11R	HIST	ITGAL_ITGB2	F11R->ITGAL_ITGB2	PICALM->HIST	0.5373285837078363	dx
PICALM:VEGFA->GPNMB:NRP1	-0.00204695224432	0.0027595734473356	-0.741764002076627	0.45823033452963	PICALM	VEGFA	GPNMB	NRP1	VEGFA->NRP1	PICALM->GPNMB	0.6837543549721126	dx
CCL3:TNF->HIST:TNFRSF1B	-0.0020475220628395	0.0035883246105536	-0.570606699521453	0.56826627614363	CCL3	TNF	HIST	TNFRSF1B	TNF->TNFRSF1B	CCL3->HIST	0.8886170193314757	dx
CCL3:SEMA4A->CD163:PLXNB2	-0.0020480848434978	0.001169615488335	-1.75107534392633	0.0799329326663766	CCL3	SEMA4A	CD163	PLXNB2	SEMA4A->PLXNB2	CCL3->CD163	0.5686776400486417	dx
ERN1:TNFSF13B->HSPA1A:HLA-DPB1	-0.0020486317300945	0.0008897996552978	-2.30235167871453	0.0213153476506793	ERN1	TNFSF13B	HSPA1A	HLA-DPB1	TNFSF13B->HLA-DPB1	ERN1->HSPA1A	0.6788128562908622	dx
HIF1A:CALCB->CD163:ADRB2	-0.0020492656299762	0.0033260508390573	-0.61612576870803	0.537811515987241	HIF1A	CALCB	CD163	ADRB2	CALCB->ADRB2	HIF1A->CD163	0.8648843347113216	dx
CD163:PTDSS1->CCL3:SCARB1	-0.0020494251581532	0.0044003903784534	-0.465737123730715	0.641403676112591	CD163	PTDSS1	CCL3	SCARB1	PTDSS1->SCARB1	CD163->CCL3	0.8986719878875287	dx
TMEM163:NRG1->AIF1:HLA-DPB1	-0.0020494453323767	0.0069997312678831	-0.29278914488906	0.769683325969956	TMEM163	NRG1	AIF1	HLA-DPB1	NRG1->HLA-DPB1	TMEM163->AIF1	0.9389742876922482	dx
TMEM163:ICAM1->HIST:ITGAX_ITGB2	-0.0020495881543804	0.0034016815421466	-0.602522055338259	0.546826686599309	TMEM163	ICAM1	HIST	ITGAX_ITGB2	ICAM1->ITGAX_ITGB2	TMEM163->HIST	0.9188319077034172	dx
ERN1:CALR->FRMD4A:ITGAV	-0.0020496178695844	0.0031043661463852	-0.660237154038994	0.509101652959797	ERN1	CALR	FRMD4A	ITGAV	CALR->ITGAV	ERN1->FRMD4A	0.9161805967259942	dx
FRMD4A:IL10->GPNMB:IL10RA_IL10RB	-0.0020497043678681	0.0014844156919507	-1.38081561585653	0.167335660804343	FRMD4A	IL10	GPNMB	IL10RA_IL10RB	IL10->IL10RA_IL10RB	FRMD4A->GPNMB	0.4340672429381653	dx
FRMD4A:PTMA->HSPA1A:VIPR1	-0.0020499202979548	0.0015753453590305	-1.30125136447306	0.193172428810961	FRMD4A	PTMA	HSPA1A	VIPR1	PTMA->VIPR1	FRMD4A->HSPA1A	0.9386898394528572	dx
ERN1:EFNB2->HIST:PECAM1	-0.0020503035820221	0.0016682594054643	-1.2290076563072	0.219068935441795	ERN1	EFNB2	HIST	PECAM1	EFNB2->PECAM1	ERN1->HIST	0.7322385991955868	dx
CCL3:CD14->HIST:ITGB2	-0.0020504617750391	0.0120633427998265	-0.16997459237158	0.865030118218297	CCL3	CD14	HIST	ITGB2	CD14->ITGB2	CCL3->HIST	0.9797904295814814	dx
HIST:SEMA4D->PICALM:CD72	-0.0020508199243499	0.0014195222890389	-1.44472541233466	0.148535028966192	HIST	SEMA4D	PICALM	CD72	SEMA4D->CD72	HIST->PICALM	0.584069944409433	dx
MKI67:CEACAM1->FRMD4A:HAVCR2	-0.0020510778061376	0.0013602973287587	-1.50781580083622	0.131601676974326	MKI67	CEACAM1	FRMD4A	HAVCR2	CEACAM1->HAVCR2	MKI67->FRMD4A	0.8335688813022765	dx
HIST:WNT5A->TMEM163:LRP6	-0.0020511340186707	0.005875613597441	-0.349092734682901	0.727019690776544	HIST	WNT5A	TMEM163	LRP6	WNT5A->LRP6	HIST->TMEM163	0.9254089927963122	dx
HIST:MFNG->ERN1:NOTCH2	-0.0020514199856767	0.0340465961431567	-0.0602533062938522	0.951953890515326	HIST	MFNG	ERN1	NOTCH2	MFNG->NOTCH2	HIST->ERN1	0.9817957052650228	dx
FRMD4A:C1QA->GPNMB:CD93	-0.0020515937210199	0.0046344308340574	-0.442685152606699	0.657993483200613	FRMD4A	C1QA	GPNMB	CD93	C1QA->CD93	FRMD4A->GPNMB	0.8295852129059064	dx
CCL3:GRN->TMEM163:TNFRSF1A	-0.0020517968337315	0.0024586975004644	-0.834505600361149	0.403996132819298	CCL3	GRN	TMEM163	TNFRSF1A	GRN->TNFRSF1A	CCL3->TMEM163	0.8937448672853878	dx
TMEM163:EFNB1->PICALM:EPHB2	-0.002052115547909	0.0009735870710772	-2.107788413458	0.0350492955218907	TMEM163	EFNB1	PICALM	EPHB2	EFNB1->EPHB2	TMEM163->PICALM	0.741498973944871	dx
GPNMB:PROS1->HIF1A:TYRO3	-0.0020521644337703	0.0017564360483106	-1.16836843319409	0.242658182313764	GPNMB	PROS1	HIF1A	TYRO3	PROS1->TYRO3	GPNMB->HIF1A	0.6102595138188703	dx
ERN1:SPP1->MKI67:ITGAV_ITGB1	-0.0020531791610799	0.0088879909558773	-0.231005991260858	0.817310147553559	ERN1	SPP1	MKI67	ITGAV_ITGB1	SPP1->ITGAV_ITGB1	ERN1->MKI67	0.8916110700584281	dx
HIST:HLA-A->HIF1A:APLP2	-0.0020533005800416	0.0183115165368676	-0.112131650915291	0.910719021871738	HIST	HLA-A	HIF1A	APLP2	HLA-A->APLP2	HIST->HIF1A	0.9800353810175322	dx
FRMD4A:CD59->GPNMB:STAB1	-0.0020533215515393	0.0015430708747018	-1.33067222329372	0.183296886549128	FRMD4A	CD59	GPNMB	STAB1	CD59->STAB1	FRMD4A->GPNMB	0.4466043188141452	dx
HSPA1A:CD99->ERN1:CD81	-0.0020533693240786	0.0015981440282665	-1.28484622647307	0.198846025011351	HSPA1A	CD99	ERN1	CD81	CD99->CD81	HSPA1A->ERN1	0.8996778703763194	dx
HSPA1A:CXCL12->ERN1:ITGA5	-0.0020537340837073	0.0013497741606491	-1.52153904229409	0.128124621492581	HSPA1A	CXCL12	ERN1	ITGA5	CXCL12->ITGA5	HSPA1A->ERN1	0.8653936926949287	dx
CD163:APOE->HIF1A:LRP5	-0.0020537981312699	0.0017991242736932	-1.14155434468901	0.253639310559659	CD163	APOE	HIF1A	LRP5	APOE->LRP5	CD163->HIF1A	0.6980553038098496	dx
GPNMB:TXLNA->HSPA1A:STX4	-0.0020538745875703	0.0035875324616831	-0.572503415511053	0.566980972590285	GPNMB	TXLNA	HSPA1A	STX4	TXLNA->STX4	GPNMB->HSPA1A	0.9060639143042596	dx
ERN1:GNAS->CD163:TSHR	-0.0020545323068602	0.0198795638712776	-0.103348962792323	0.917686016945447	ERN1	GNAS	CD163	TSHR	GNAS->TSHR	ERN1->CD163	0.9663753407278572	dx
IFI44L:GNAI2->MKI67:FPR1	-0.0020547040333243	0.0023346715647041	-0.880082691025003	0.378814515144368	IFI44L	GNAI2	MKI67	FPR1	GNAI2->FPR1	IFI44L->MKI67	0.6586946551994852	dx
CD163:GNAI2->TMEM163:ADCY1	-0.0020555515297944	0.002314275744236	-0.888205104734804	0.374430433397459	CD163	GNAI2	TMEM163	ADCY1	GNAI2->ADCY1	CD163->TMEM163	0.8653334554699594	dx
CD163:EFNB2->PICALM:PECAM1	-0.0020555554172185	0.0029826244509049	-0.689176747208287	0.49071204783899	CD163	EFNB2	PICALM	PECAM1	EFNB2->PECAM1	CD163->PICALM	0.8273667491413788	dx
PICALM:SPP1->GPNMB:CD44	-0.0020556614369402	0.005775022311359	-0.355957315159959	0.721872531795603	PICALM	SPP1	GPNMB	CD44	SPP1->CD44	PICALM->GPNMB	0.8590283128367675	dx
HIF1A:GNAS->CCL3:ADRB2	-0.0020560389208539	0.003367940702826	-0.610473610514781	0.541548119382181	HIF1A	GNAS	CCL3	ADRB2	GNAS->ADRB2	HIF1A->CCL3	0.8906590003651735	dx
AIF1:WNT5A->AIF1:ANTXR1	-0.002056300687817	0.0023278682209216	-0.883340675961005	0.377052232917259	AIF1	WNT5A	AIF1	ANTXR1	WNT5A->ANTXR1	AIF1->AIF1	0.8294120161012355	dx
FRMD4A:SELPLG->HSPA1A:ITGAM	-0.002056505284108	0.0135461039070464	-0.151815259813439	0.879332646056298	FRMD4A	SELPLG	HSPA1A	ITGAM	SELPLG->ITGAM	FRMD4A->HSPA1A	0.971979153442694	dx
PICALM:FARP2->CCL3:PLXNA2	-0.0020572205401482	0.0018636768391999	-1.10385046209588	0.269658010792019	PICALM	FARP2	CCL3	PLXNA2	FARP2->PLXNA2	PICALM->CCL3	0.665914954816575	dx
HSPA1A:ADAM17->HIF1A:ITGA5	-0.002057233186342	0.0027301831602505	-0.753514715164086	0.45114067206826	HSPA1A	ADAM17	HIF1A	ITGA5	ADAM17->ITGA5	HSPA1A->HIF1A	0.9435403215366612	dx
IFI44L:HLA-DQB1->MKI67:CD4	-0.0020575084847009	0.0009366397604173	-2.19669137661212	0.0280424951561278	IFI44L	HLA-DQB1	MKI67	CD4	HLA-DQB1->CD4	IFI44L->MKI67	0.3669277630485099	dx
CD163:SPON2->PICALM:ITGB1	-0.0020578916016191	0.0013007605104903	-1.58206801715049	0.113634043918047	CD163	SPON2	PICALM	ITGB1	SPON2->ITGB1	CD163->PICALM	0.5170967356864978	dx
ERN1:CALM3->TMEM163:PDE1B	-0.0020581408028451	0.0013218205116655	-1.55705013251135	0.119458583312282	ERN1	CALM3	TMEM163	PDE1B	CALM3->PDE1B	ERN1->TMEM163	0.3542937433616047	dx
GPNMB:PLTP->AIF1:ABCA1	-0.0020581792460841	0.0042509191382214	-0.484172758681385	0.628263268198491	GPNMB	PLTP	AIF1	ABCA1	PLTP->ABCA1	GPNMB->AIF1	0.8468694930979659	dx
HIST:EFNB1->HIST:EPHB3	-0.0020581948935707	0.0021671120335637	-0.949740881732877	0.342243931506936	HIST	EFNB1	HIST	EPHB3	EFNB1->EPHB3	HIST->HIST	0.8470757597086369	dx
HSPA1A:ADAM17->TMEM163:ITGB1	-0.0020582179383714	0.010336064344453	-0.199129752851821	0.842161247847489	HSPA1A	ADAM17	TMEM163	ITGB1	ADAM17->ITGB1	HSPA1A->TMEM163	0.9612352772681668	dx
MKI67:NRG1->CD163:HLA-DPB1	-0.0020590605291623	0.0049146401726305	-0.418964655974042	0.675241963083417	MKI67	NRG1	CD163	HLA-DPB1	NRG1->HLA-DPB1	MKI67->CD163	0.8607015074779851	dx
HIF1A:HLA-DMB->MKI67:CD4	-0.0020597207789534	0.0064496273526365	-0.319355005543295	0.749457326158214	HIF1A	HLA-DMB	MKI67	CD4	HLA-DMB->CD4	HIF1A->MKI67	0.8735610124252731	dx
PICALM:COPA->AIF1:P2RY6	-0.0020598279504767	0.0052006782360751	-0.396069100408573	0.692054052595786	PICALM	COPA	AIF1	P2RY6	COPA->P2RY6	PICALM->AIF1	0.9040707232616244	dx
ERN1:PDGFB->ERN1:ADGRV1	-0.002059917832963	0.0027293921576915	-0.754716696594171	0.450418986142585	ERN1	PDGFB	ERN1	ADGRV1	PDGFB->ADGRV1	ERN1->ERN1	0.8925812016364018	dx
HIF1A:ANGPTL4->IFI44L:SDC2	-0.0020600972293682	0.002109186346995	-0.976726040495799	0.328704799685225	HIF1A	ANGPTL4	IFI44L	SDC2	ANGPTL4->SDC2	HIF1A->IFI44L	0.735429026533091	dx
HIF1A:SERPINA1->HIST:LRP1	-0.0020601016841329	0.0056256820905751	-0.366195894287067	0.71421890562625	HIF1A	SERPINA1	HIST	LRP1	SERPINA1->LRP1	HIF1A->HIST	0.875492179171791	dx
HIF1A:CALCB->PICALM:ADRB2	-0.0020605513247731	0.0061493857328819	-0.335082464213452	0.737562880510045	HIF1A	CALCB	PICALM	ADRB2	CALCB->ADRB2	HIF1A->PICALM	0.8823642747201809	dx
HSPA1A:ADAM10->MKI67:AXL	-0.0020605550842646	0.0070973413571335	-0.290327741132747	0.771565518004373	HSPA1A	ADAM10	MKI67	AXL	ADAM10->AXL	HSPA1A->MKI67	0.909650657115584	dx
IFI44L:HLA-DQA1->TMEM163:CD4	-0.0020606438827043	0.0050855155457383	-0.405198620311201	0.685331519074837	IFI44L	HLA-DQA1	TMEM163	CD4	HLA-DQA1->CD4	IFI44L->TMEM163	0.9257524305171904	dx
PICALM:HEBP1->CCL3:FPR3	-0.0020606470004214	0.0015268549079589	-1.34960236868616	0.17714356397763	PICALM	HEBP1	CCL3	FPR3	HEBP1->FPR3	PICALM->CCL3	0.5641674757156171	dx
HIST:GSTP1->CD163:TRAF2	-0.0020611222791944	0.0031231025732604	-0.65995984148629	0.509279600511117	HIST	GSTP1	CD163	TRAF2	GSTP1->TRAF2	HIST->CD163	0.8773262984919565	dx
MKI67:ADAM15->FRMD4A:ITGB1	-0.0020616855059831	0.0019993270952693	-1.03118969920497	0.302451870188434	MKI67	ADAM15	FRMD4A	ITGB1	ADAM15->ITGB1	MKI67->FRMD4A	0.8335688813022765	dx
GPNMB:LILRB4->HIF1A:LAIR1	-0.0020618176473807	0.0065673723863821	-0.313948642786888	0.753560045101786	GPNMB	LILRB4	HIF1A	LAIR1	LILRB4->LAIR1	GPNMB->HIF1A	0.8715342204601869	dx
ERN1:CD14->CD163:RIPK1	-0.0020624100605506	0.0019311070513057	-1.06799364600532	0.285523377986244	ERN1	CD14	CD163	RIPK1	CD14->RIPK1	ERN1->CD163	0.8786952046769895	dx
HIST:TGS1->IFI44L:RXRA	-0.002062447530084	0.001401527655876	-1.47157105422573	0.141136746877723	HIST	TGS1	IFI44L	RXRA	TGS1->RXRA	HIST->IFI44L	0.866304563175241	dx
FRMD4A:PDCD1LG2->CCL3:RGMB	-0.0020624847231978	0.0012429789039273	-1.65930790674012	0.097053762827297	FRMD4A	PDCD1LG2	CCL3	RGMB	PDCD1LG2->RGMB	FRMD4A->CCL3	0.5102196477818668	dx
TMEM163:COL4A1->CD163:CD93	-0.002062605250101	0.0020541636806436	-1.00410949211931	0.315325840663955	TMEM163	COL4A1	CD163	CD93	COL4A1->CD93	TMEM163->CD163	0.8864657456861851	dx
CD163:CALCB->CD163:RAMP1	-0.002062700397693	0.0058638768996562	-0.351763932461469	0.725015309633859	CD163	CALCB	CD163	RAMP1	CALCB->RAMP1	CD163->CD163	0.9389232487480929	dx
IFI44L:COL9A2->IFI44L:GP6	-0.0020634043422941	0.0011549400503858	-1.78658999798713	0.0740037794643834	IFI44L	COL9A2	IFI44L	GP6	COL9A2->GP6	IFI44L->IFI44L	0.7445918733801038	dx
TMEM163:CCL5->PICALM:CCR1	-0.0020646447348139	0.0010787195158204	-1.91397736347031	0.0556230481819994	TMEM163	CCL5	PICALM	CCR1	CCL5->CCR1	TMEM163->PICALM	0.7861012725457116	dx
HIST:PDGFB->IFI44L:LRP1	-0.0020647877835052	0.0358411420774417	-0.0576094304987241	0.954059737699135	HIST	PDGFB	IFI44L	LRP1	PDGFB->LRP1	HIST->IFI44L	0.9852772650831844	dx
TMEM163:SLIT2->FRMD4A:ROBO1	-0.0020650358115386	0.0043949212696961	-0.46986866995263	0.638448849298467	TMEM163	SLIT2	FRMD4A	ROBO1	SLIT2->ROBO1	TMEM163->FRMD4A	0.8728866442713953	dx
GPNMB:NECTIN3->TMEM163:CADM1	-0.0020651823276236	0.0045707192183222	-0.451828744882247	0.651392360057454	GPNMB	NECTIN3	TMEM163	CADM1	NECTIN3->CADM1	GPNMB->TMEM163	0.8522251888208299	dx
CCL3:TGFA->TMEM163:PTPRD	-0.0020654202321848	0.001663160415514	-1.24186471305979	0.214286481396733	CCL3	TGFA	TMEM163	PTPRD	TGFA->PTPRD	CCL3->TMEM163	0.8737272734522976	dx
TMEM163:COL4A1->TMEM163:ITGA9_ITGB1	-0.0020654646740635	0.0012242876213145	-1.68707470214052	0.0915889887505119	TMEM163	COL4A1	TMEM163	ITGA9_ITGB1	COL4A1->ITGA9_ITGB1	TMEM163->TMEM163	0.8044618091493605	dx
AIF1:NAMPT->HIST:ITGA5_ITGB1	-0.0020656615023295	0.0053729118949481	-0.384458472931929	0.70063866903035	AIF1	NAMPT	HIST	ITGA5_ITGB1	NAMPT->ITGA5_ITGB1	AIF1->HIST	0.8976815585736521	dx
FRMD4A:HLA-DQB1->AIF1:CD4	-0.0020661436021672	0.0071376465582751	-0.289471268337293	0.772220763725955	FRMD4A	HLA-DQB1	AIF1	CD4	HLA-DQB1->CD4	FRMD4A->AIF1	0.9130458021285194	dx
CCL3:BMP1->HIF1A:BMPR2	-0.0020664595016413	0.0022440173903583	-0.920874994338287	0.357115695210306	CCL3	BMP1	HIF1A	BMPR2	BMP1->BMPR2	CCL3->HIF1A	0.8196903592453911	dx
TMEM163:CALR->ERN1:TSHR	-0.0020669105054584	0.0013125971250923	-1.57467243066911	0.115332074612929	TMEM163	CALR	ERN1	TSHR	CALR->TSHR	TMEM163->ERN1	0.4473870288215906	dx
FRMD4A:TNXB->IFI44L:ITGA9_ITGB1	-0.0020669726403276	0.00120375534013	-1.71710361019408	0.0859602426903168	FRMD4A	TNXB	IFI44L	ITGA9_ITGB1	TNXB->ITGA9_ITGB1	FRMD4A->IFI44L	0.5775993440833209	dx
IFI44L:TNFSF13B->PICALM:TFRC	-0.0020671041323067	0.0054493674595607	-0.379329187772072	0.704443427706918	IFI44L	TNFSF13B	PICALM	TFRC	TNFSF13B->TFRC	IFI44L->PICALM	0.8862354468262914	dx
HIST:TNF->TMEM163:TNFRSF1B	-0.0020673080498718	0.0008576760630714	-2.41035997025322	0.0159367877437136	HIST	TNF	TMEM163	TNFRSF1B	TNF->TNFRSF1B	HIST->TMEM163	0.8515815416839086	dx
CCL3:AFDN->CD163:EPHB6	-0.0020673866784652	0.0018770454445099	-1.10140470200761	0.270720559919047	CCL3	AFDN	CD163	EPHB6	AFDN->EPHB6	CCL3->CD163	0.7476554337977127	dx
CCL3:LTBP3->HIST:ITGB5	-0.0020676318240988	0.0040266493651249	-0.513486930847945	0.607610750472816	CCL3	LTBP3	HIST	ITGB5	LTBP3->ITGB5	CCL3->HIST	0.9001640747745422	dx
CD163:LGALS1->IFI44L:CD69	-0.0020676976780032	0.0009391778861349	-2.20160387987043	0.0276933016320202	CD163	LGALS1	IFI44L	CD69	LGALS1->CD69	CD163->IFI44L	0.8390388878914129	dx
HSPA1A:TGFB1->IFI44L:ITGB5	-0.0020681070256569	0.0051452073115295	-0.40194824045723	0.687722119096793	HSPA1A	TGFB1	IFI44L	ITGB5	TGFB1->ITGB5	HSPA1A->IFI44L	0.950545858879007	dx
AIF1:SELPLG->TMEM163:SELL	-0.0020682286634481	0.0013204355749898	-1.56632303962586	0.117273009866037	AIF1	SELPLG	TMEM163	SELL	SELPLG->SELL	AIF1->TMEM163	0.8366641599397864	dx
HIST:C3->ERN1:C3AR1	-0.0020688150130857	0.0007935665024584	-2.6069837961616	0.0091343682817613	HIST	C3	ERN1	C3AR1	C3->C3AR1	HIST->ERN1	0.3807105645128289	dx
HIF1A:NCAM1->CCL3:PTPRA	-0.0020688706138445	0.0068333151099796	-0.302762360661969	0.762070969731769	HIF1A	NCAM1	CCL3	PTPRA	NCAM1->PTPRA	HIF1A->CCL3	0.9564476249332534	dx
HIST:HMGB1->FRMD4A:TLR2	-0.002069355123905	0.0760807303396519	-0.0271994644986537	0.978300642817451	HIST	HMGB1	FRMD4A	TLR2	HMGB1->TLR2	HIST->FRMD4A	0.9941596789288256	dx
HIF1A:PTDSS1->GPNMB:JMJD6	-0.0020694203334214	0.004207186166138	-0.491877528519512	0.622805924937175	HIF1A	PTDSS1	GPNMB	JMJD6	PTDSS1->JMJD6	HIF1A->GPNMB	0.8139224496256607	dx
HSPA1A:HLA-DQA2->HIF1A:LAG3	-0.002069723135246	0.001249173476081	-1.65687406503316	0.0975449387987965	HSPA1A	HLA-DQA2	HIF1A	LAG3	HLA-DQA2->LAG3	HSPA1A->HIF1A	0.8348333351543036	dx
CD163:CALM1->CCL3:PDE1B	-0.0020698302484286	0.0020547051781913	-1.00736118757951	0.313761235648435	CD163	CALM1	CCL3	PDE1B	CALM1->PDE1B	CD163->CCL3	0.7619495114920487	dx
CCL3:LMAN1->CD163:MCFD2	-0.0020702196346541	0.0032603923592544	-0.634960276721875	0.525454322851163	CCL3	LMAN1	CD163	MCFD2	LMAN1->MCFD2	CCL3->CD163	0.8400750625640648	dx
TMEM163:S100A9->TMEM163:ITGB2	-0.0020712811378455	0.0051290589462747	-0.403832585965884	0.686335832400112	TMEM163	S100A9	TMEM163	ITGB2	S100A9->ITGB2	TMEM163->TMEM163	0.9231978571403666	dx
CCL3:MTMR4->MKI67:SMAD3	-0.0020715185021267	0.0012039959603979	-1.72053609003981	0.0853350392919305	CCL3	MTMR4	MKI67	SMAD3	MTMR4->SMAD3	CCL3->MKI67	0.8231554654187161	dx
ERN1:SIRPB2->CD163:CD47	-0.0020719678870991	0.0015591239726845	-1.32893081204541	0.183870797262136	ERN1	SIRPB2	CD163	CD47	SIRPB2->CD47	ERN1->CD163	0.8566707599713155	dx
ERN1:PROS1->AIF1:MERTK	-0.0020728284235243	0.0034480049727457	-0.601167469278234	0.547728449147912	ERN1	PROS1	AIF1	MERTK	PROS1->MERTK	ERN1->AIF1	0.913921936461046	dx
CD163:TNFSF13B->MKI67:CD40	-0.0020728494424847	0.0017895112545203	-1.1583327219925	0.246728282841984	CD163	TNFSF13B	MKI67	CD40	TNFSF13B->CD40	CD163->MKI67	0.8366259103386368	dx
ERN1:NAMPT->HSPA1A:ITGA5_ITGB1	-0.0020729201567464	0.0011965567297464	-1.73240441110196	0.0832015831558965	ERN1	NAMPT	HSPA1A	ITGA5_ITGB1	NAMPT->ITGA5_ITGB1	ERN1->HSPA1A	0.6788128562908622	dx
FRMD4A:HLA-A->ERN1:LILRB1	-0.0020729524917043	0.0013481096592766	-1.53767349520858	0.124128467375881	FRMD4A	HLA-A	ERN1	LILRB1	HLA-A->LILRB1	FRMD4A->ERN1	0.9481567180105644	dx
AIF1:CALM1->HIF1A:PDE1C	-0.0020731020021238	0.0060007848379489	-0.34547181045612	0.729739699215994	AIF1	CALM1	HIF1A	PDE1C	CALM1->PDE1C	AIF1->HIF1A	0.869391576359827	dx
CCL3:LAMA2->GPNMB:RPSA	-0.0020733088499044	0.0012161983292736	-1.70474568168724	0.08824186602907	CCL3	LAMA2	GPNMB	RPSA	LAMA2->RPSA	CCL3->GPNMB	0.9260795049047068	dx
HIST:PDCD1LG2->HSPA1A:RGMB	-0.0020733495360977	0.0011805457753156	-1.7562635684698	0.0790434148647089	HIST	PDCD1LG2	HSPA1A	RGMB	PDCD1LG2->RGMB	HIST->HSPA1A	0.901704434643547	dx
PICALM:PROS1->CCL3:AXL	-0.0020737683298223	0.0018080416434001	-1.14696933966766	0.251394292879074	PICALM	PROS1	CCL3	AXL	PROS1->AXL	PICALM->CCL3	0.6386642953516846	dx
AIF1:TNFSF13B->PICALM:CD40	-0.0020738501881938	0.0042773310202083	-0.484846783752742	0.627785033754071	AIF1	TNFSF13B	PICALM	CD40	TNFSF13B->CD40	AIF1->PICALM	0.9398969068496968	dx
GPNMB:GNAS->CCL3:ADCY9	-0.0020741069634791	0.0017129258927982	-1.21085621520435	0.225950515896941	GPNMB	GNAS	CCL3	ADCY9	GNAS->ADCY9	GPNMB->CCL3	0.9309482710338156	dx
CD163:CALM3->IFI44L:TRPC5	-0.0020750048616703	0.0021689351386513	-0.956692906437316	0.338722279564734	CD163	CALM3	IFI44L	TRPC5	CALM3->TRPC5	CD163->IFI44L	0.8479774040609221	dx
CD163:PLAU->HIST:ST14	-0.0020754828859817	0.0019436697249877	-1.06781664564686	0.285603227972704	CD163	PLAU	HIST	ST14	PLAU->ST14	CD163->HIST	0.7298377415992562	dx
AIF1:SPTAN1->HIST:PTPRA	-0.0020762727337663	0.0069326797052137	-0.299490647491598	0.764565706971936	AIF1	SPTAN1	HIST	PTPRA	SPTAN1->PTPRA	AIF1->HIST	0.9124099044526972	dx
MKI67:PODXL2->TMEM163:SELL	-0.0020763116746011	0.002047829020548	-1.01390870710753	0.310626316238913	MKI67	PODXL2	TMEM163	SELL	PODXL2->SELL	MKI67->TMEM163	0.8724244355116134	dx
HIST:CALM1->FRMD4A:FAS	-0.0020777994683321	0.0029933319081187	-0.694142691860037	0.487592727714799	HIST	CALM1	FRMD4A	FAS	CALM1->FAS	HIST->FRMD4A	0.8934200463257164	dx
PICALM:ADAM10->MKI67:TREM2	-0.0020778228301754	0.0061529672839979	-0.337694438190704	0.735593466485957	PICALM	ADAM10	MKI67	TREM2	ADAM10->TREM2	PICALM->MKI67	0.9192988699238434	dx
MKI67:ANGPTL1->IFI44L:LILRB3	-0.0020782999724429	0.0015638484311008	-1.32896509093269	0.183859487265959	MKI67	ANGPTL1	IFI44L	LILRB3	ANGPTL1->LILRB3	MKI67->IFI44L	0.6001035401876528	dx
CD163:POMC->GPNMB:OPRM1	-0.0020783372824734	0.0010307726854058	-2.01629060596926	0.0437695966556533	CD163	POMC	GPNMB	OPRM1	POMC->OPRM1	CD163->GPNMB	0.1701116238815462	dx
CCL3:HLA-F->CCL3:LILRB1	-0.0020783625057311	0.0064420083699692	-0.322626483290503	0.74697813462675	CCL3	HLA-F	CCL3	LILRB1	HLA-F->LILRB1	CCL3->CCL3	0.9286755187251486	dx
PICALM:LGALS9->AIF1:PTPRC	-0.0020784560018225	0.0305141273787632	-0.068114548255741	0.94569444942069	PICALM	LGALS9	AIF1	PTPRC	LGALS9->PTPRC	PICALM->AIF1	0.9800353093158548	dx
GPNMB:MTMR4->HSPA1A:SMAD3	-0.0020785346499785	0.0044539489943822	-0.46667230644091	0.640734346172315	GPNMB	MTMR4	HSPA1A	SMAD3	MTMR4->SMAD3	GPNMB->HSPA1A	0.9235120905272752	dx
ERN1:PSEN1->TMEM163:NOTCH1	-0.002078549711647	0.0013887459658752	-1.49670981066507	0.134468782391451	ERN1	PSEN1	TMEM163	NOTCH1	PSEN1->NOTCH1	ERN1->TMEM163	0.3604569294992625	dx
HSPA1A:ANGPTL2->HIF1A:LILRB3	-0.0020789579076311	0.0014856467700019	-1.39936218326543	0.161704401121306	HSPA1A	ANGPTL2	HIF1A	LILRB3	ANGPTL2->LILRB3	HSPA1A->HIF1A	0.8348333351543036	dx
GPNMB:CALM3->MKI67:INSR	-0.002078979027887	0.0017287459134202	-1.202593748305	0.229133568114215	GPNMB	CALM3	MKI67	INSR	CALM3->INSR	GPNMB->MKI67	0.8364725860324745	dx
ERN1:PSEN1->HSPA1A:NOTCH2	-0.0020789979244341	0.0022341198882393	-0.930566857838859	0.352077664920682	ERN1	PSEN1	HSPA1A	NOTCH2	PSEN1->NOTCH2	ERN1->HSPA1A	0.8627993804571741	dx
IFI44L:TNFSF8->MKI67:TNFRSF8	-0.0020791934866273	0.001569917962294	-1.32439626564254	0.185371474177189	IFI44L	TNFSF8	MKI67	TNFRSF8	TNFSF8->TNFRSF8	IFI44L->MKI67	0.5699851735136475	dx
ERN1:GRN->FRMD4A:TNFRSF1A	-0.0020792318798578	0.0013889516253003	-1.49697933461739	0.134398635318712	ERN1	GRN	FRMD4A	TNFRSF1A	GRN->TNFRSF1A	ERN1->FRMD4A	0.9129309453322808	dx
IFI44L:IL15->HIF1A:IL2RA	-0.0020798452003967	0.002161130800917	-0.962387468409677	0.33585500619126	IFI44L	IL15	HIF1A	IL2RA	IL15->IL2RA	IFI44L->HIF1A	0.73097854288686	dx
IFI44L:WNT5A->HIST:ROR2	-0.002079858543858	0.0049183654087302	-0.422875970168096	0.67238575586756	IFI44L	WNT5A	HIST	ROR2	WNT5A->ROR2	IFI44L->HIST	0.8637564307926902	dx
CD163:PIGF->HSPA1A:FLT1	-0.0020800547324469	0.0030432005814482	-0.68350891660814	0.494285317800758	CD163	PIGF	HSPA1A	FLT1	PIGF->FLT1	CD163->HSPA1A	0.9412009451209022	dx
CD163:MAML2->GPNMB:NOTCH4	-0.0020802412592274	0.0023158802398518	-0.898250791828734	0.369051860323602	CD163	MAML2	GPNMB	NOTCH4	MAML2->NOTCH4	CD163->GPNMB	0.5845098828246644	dx
HSPA1A:HLA-A->HIST:APLP2	-0.0020803350006879	0.0121045050844325	-0.171864523677504	0.863544037539291	HSPA1A	HLA-A	HIST	APLP2	HLA-A->APLP2	HSPA1A->HIST	0.9895022943979094	dx
MKI67:ICAM2->HIST:ITGAM_ITGB2	-0.0020804046791825	0.0013797210415006	-1.50784442405828	0.131594349351382	MKI67	ICAM2	HIST	ITGAM_ITGB2	ICAM2->ITGAM_ITGB2	MKI67->HIST	0.7051231988074782	dx
HIST:ICAM2->HIST:ITGAM_ITGB2	-0.0020809379028561	0.0014366357800569	-1.44847979685827	0.147482912197975	HIST	ICAM2	HIST	ITGAM_ITGB2	ICAM2->ITGAM_ITGB2	HIST->HIST	0.7710510146490622	dx
MKI67:FAM3C->AIF1:CLEC2D	-0.002080939782297	0.0023128174422545	-0.899742342079774	0.3682573845357	MKI67	FAM3C	AIF1	CLEC2D	FAM3C->CLEC2D	MKI67->AIF1	0.8258874926380493	dx
AIF1:HLA-DQA1->IFI44L:CD4	-0.0020810767190403	0.0021754020424228	-0.956640050187016	0.338748966636436	AIF1	HLA-DQA1	IFI44L	CD4	HLA-DQA1->CD4	AIF1->IFI44L	0.8523023501522897	dx
HIST:ACTR2->HSPA1A:ADRB2	-0.0020811450119046	0.0020441020526775	-1.01812187369929	0.308620041456156	HIST	ACTR2	HSPA1A	ADRB2	ACTR2->ADRB2	HIST->HSPA1A	0.901704434643547	dx
ERN1:SPP1->AIF1:ITGAV_ITGB1	-0.0020814643742827	0.0038519985175331	-0.540359598999979	0.588949064096209	ERN1	SPP1	AIF1	ITGAV_ITGB1	SPP1->ITGAV_ITGB1	ERN1->AIF1	0.913921936461046	dx
PICALM:GNAI2->TMEM163:FPR1	-0.0020816521675504	0.0102391242827897	-0.203303730871725	0.838897639609052	PICALM	GNAI2	TMEM163	FPR1	GNAI2->FPR1	PICALM->TMEM163	0.9723102083448548	dx
HIST:NUCB2->PICALM:ERAP1	-0.0020816850457116	0.0034803752658968	-0.598120859583581	0.549759292669342	HIST	NUCB2	PICALM	ERAP1	NUCB2->ERAP1	HIST->PICALM	0.8100105006793659	dx
IFI44L:NTNG2->FRMD4A:LRRC4	-0.0020822183884397	0.0066415755176382	-0.313512717413207	0.753891160264283	IFI44L	NTNG2	FRMD4A	LRRC4	NTNG2->LRRC4	IFI44L->FRMD4A	0.9308680216676049	dx
GPNMB:TIMP1->CCL3:CD63	-0.0020825044001815	0.0029639584960283	-0.702609163715368	0.482299350140559	GPNMB	TIMP1	CCL3	CD63	TIMP1->CD63	GPNMB->CCL3	0.9309482710338156	dx
AIF1:PTPN6->FRMD4A:CLEC12A	-0.0020831081795225	0.0013138169893648	-1.58553907917538	0.112843905257151	AIF1	PTPN6	FRMD4A	CLEC12A	PTPN6->CLEC12A	AIF1->FRMD4A	0.7088504471083007	dx
PICALM:ICAM1->ERN1:ITGAL_ITGB2	-0.0020832449290643	0.0204905642503153	-0.101668499881952	0.919019806004408	PICALM	ICAM1	ERN1	ITGAL_ITGB2	ICAM1->ITGAL_ITGB2	PICALM->ERN1	0.9644035001280824	dx
MKI67:VEGFA->CD163:NRP2	-0.0020834059506635	0.0033923906431016	-0.614140931823426	0.539122202116346	MKI67	VEGFA	CD163	NRP2	VEGFA->NRP2	MKI67->CD163	0.8387185245098341	dx
FRMD4A:TXLNA->HSPA1A:STX3	-0.0020836598040341	0.0057935684317131	-0.359650503587468	0.719108510831798	FRMD4A	TXLNA	HSPA1A	STX3	TXLNA->STX3	FRMD4A->HSPA1A	0.9693853563663096	dx
ERN1:LRPAP1->ERN1:LRP8	-0.0020851980571856	0.0019783192744615	-1.05402504242049	0.291871452022172	ERN1	LRPAP1	ERN1	LRP8	LRPAP1->LRP8	ERN1->ERN1	0.8925812016364018	dx
HIF1A:CALM1->IFI44L:PTPRA	-0.0020852885449465	0.0176256658407699	-0.118309774154633	0.905822213137665	HIF1A	CALM1	IFI44L	PTPRA	CALM1->PTPRA	HIF1A->IFI44L	0.9418892665908009	dx
TMEM163:SEMA6B->CD163:PLXNA2	-0.0020852984069375	0.0051867646138556	-0.402042229054883	0.687652948073526	TMEM163	SEMA6B	CD163	PLXNA2	SEMA6B->PLXNA2	TMEM163->CD163	0.9250438610953536	dx
TMEM163:LTB->AIF1:TNFRSF1A	-0.0020853301059758	0.0015665582832298	-1.33115386021667	0.183138389741689	TMEM163	LTB	AIF1	TNFRSF1A	LTB->TNFRSF1A	TMEM163->AIF1	0.8728557073457561	dx
CD163:IGF1->AIF1:IGF2R	-0.0020855772291155	0.0032251582505639	-0.6466588821652	0.517852740194986	CD163	IGF1	AIF1	IGF2R	IGF1->IGF2R	CD163->AIF1	0.8366052838573708	dx
CD163:LY86->GPNMB:CD180	-0.0020859217201161	0.0057932619129697	-0.360059971645038	0.718802285979969	CD163	LY86	GPNMB	CD180	LY86->CD180	CD163->GPNMB	0.8138505221426094	dx
IFI44L:LGALS3BP->HIST:CD33	-0.0020862241009233	0.0012970039270085	-1.60849482216685	0.107726849309466	IFI44L	LGALS3BP	HIST	CD33	LGALS3BP->CD33	IFI44L->HIST	0.7361461708718913	dx
MKI67:ARF6->FRMD4A:SMAP1	-0.002086572010345	0.0014084133760006	-1.48150539174097	0.138471949216576	MKI67	ARF6	FRMD4A	SMAP1	ARF6->SMAP1	MKI67->FRMD4A	0.8335688813022765	dx
IFI44L:NECTIN2->AIF1:CD226	-0.0020867218190512	0.0029520112663998	-0.706881387209659	0.479640191614134	IFI44L	NECTIN2	AIF1	CD226	NECTIN2->CD226	IFI44L->AIF1	0.8911420712185651	dx
HSPA1A:FARP2->ERN1:PLXNA2	-0.0020868985969812	0.0012100082439917	-1.72469783354264	0.0845819416835806	HSPA1A	FARP2	ERN1	PLXNA2	FARP2->PLXNA2	HSPA1A->ERN1	0.8653936926949287	dx
GPNMB:HSPA8->TMEM163:ADRB2	-0.0020869103112547	0.0020848678798361	-1.00097964549141	0.316836649024805	GPNMB	HSPA8	TMEM163	ADRB2	HSPA8->ADRB2	GPNMB->TMEM163	0.7339088924683665	dx
FRMD4A:HMGB1->FRMD4A:AGER	-0.0020872553770818	0.0013661806888533	-1.52780330897058	0.126561380466464	FRMD4A	HMGB1	FRMD4A	AGER	HMGB1->AGER	FRMD4A->FRMD4A	0.8350226918429877	dx
TMEM163:SLIT2->MKI67:APP	-0.0020880221009351	0.00136005824034	-1.53524462335754	0.124723750976154	TMEM163	SLIT2	MKI67	APP	SLIT2->APP	TMEM163->MKI67	0.7990650387572834	dx
HIST:PROS1->HSPA1A:AXL	-0.0020880754190646	0.0041892355969142	-0.49843828802627	0.618175155723031	HIST	PROS1	HSPA1A	AXL	PROS1->AXL	HIST->HSPA1A	0.923233972587272	dx
HIST:ITGB3BP->HSPA1A:ITGB5	-0.0020880912457086	0.0023598444708829	-0.884842739202784	0.376241454747736	HIST	ITGB3BP	HSPA1A	ITGB5	ITGB3BP->ITGB5	HIST->HSPA1A	0.901704434643547	dx
ERN1:TNFSF13B->HIF1A:HLA-DPB1	-0.0020883345665752	0.0013975880544851	-1.49424185465332	0.135112416583235	ERN1	TNFSF13B	HIF1A	HLA-DPB1	TNFSF13B->HLA-DPB1	ERN1->HIF1A	0.4482094588578468	dx
PICALM:FAM3C->HSPA1A:CLEC2D	-0.0020887425964422	0.0026037337986026	-0.802210501535588	0.422431202716552	PICALM	FAM3C	HSPA1A	CLEC2D	FAM3C->CLEC2D	PICALM->HSPA1A	0.9461654187478448	dx
TMEM163:C5->HSPA1A:C5AR1	-0.0020889354406971	0.0008216891682199	-2.54224531792535	0.0110142837867935	TMEM163	C5	HSPA1A	C5AR1	C5->C5AR1	TMEM163->HSPA1A	0.6650350482657665	dx
CD163:SPON1->AIF1:LRP8	-0.0020889825539993	0.0034849617669975	-0.599427682042857	0.54888772182301	CD163	SPON1	AIF1	LRP8	SPON1->LRP8	CD163->AIF1	0.8548353978204204	dx
HSPA1A:GRN->FRMD4A:SORT1	-0.0020890640601124	0.0059619592484813	-0.350398916370423	0.726039339521031	HSPA1A	GRN	FRMD4A	SORT1	GRN->SORT1	HSPA1A->FRMD4A	0.9814090404282488	dx
HSPA1A:GHRL->TMEM163:TBXA2R	-0.0020892232411465	0.0010156045830615	-2.05712269912021	0.0396744247638264	HSPA1A	GHRL	TMEM163	TBXA2R	GHRL->TBXA2R	HSPA1A->TMEM163	0.6885432426754388	dx
HSPA1A:C1QB->AIF1:CD33	-0.0020893601284872	0.0021782582981801	-0.959188416834133	0.337463834672071	HSPA1A	C1QB	AIF1	CD33	C1QB->CD33	HSPA1A->AIF1	0.8526591978551874	dx
CCL3:ADAM9->GPNMB:ITGA6	-0.0020897295933136	0.008293529071153	-0.251971094016209	0.801063406708442	CCL3	ADAM9	GPNMB	ITGA6	ADAM9->ITGA6	CCL3->GPNMB	0.9537046911826071	dx
TMEM163:LPL->CCL3:LRP1	-0.0020897642162633	0.0026385464647597	-0.792013422607535	0.428352849761755	TMEM163	LPL	CCL3	LRP1	LPL->LRP1	TMEM163->CCL3	0.8709676012082868	dx
MKI67:COL9A2->TMEM163:CD44	-0.0020899744152913	0.0015780500000971	-1.32440316540202	0.185369183888448	MKI67	COL9A2	TMEM163	CD44	COL9A2->CD44	MKI67->TMEM163	0.8724244355116134	dx
HIST:CALR->CD163:ITGAV	-0.0020899969882607	0.0160681675719419	-0.130070649245049	0.896510531324939	HIST	CALR	CD163	ITGAV	CALR->ITGAV	HIST->CD163	0.9598137558650588	dx
HIST:PTGS2->CCL3:ALOX5	-0.0020900704280026	0.0043956059967301	-0.47549084917017	0.634437154091354	HIST	PTGS2	CCL3	ALOX5	PTGS2->ALOX5	HIST->CCL3	0.9772000967832184	dx
TMEM163:HGF->AIF1:ST14	-0.0020901124445768	0.0019117379125417	-1.09330490903846	0.274259948244878	TMEM163	HGF	AIF1	ST14	HGF->ST14	TMEM163->AIF1	0.8728557073457561	dx
IFI44L:ADAM10->HSPA1A:CADM1	-0.0020909102828169	0.0047282994430642	-0.442211900492887	0.658335875292265	IFI44L	ADAM10	HSPA1A	CADM1	ADAM10->CADM1	IFI44L->HSPA1A	0.9207043139620192	dx
CCL3:F13A1->FRMD4A:ITGA9	-0.0020912195268289	0.0012431104819523	-1.68224752118942	0.0925208526967639	CCL3	F13A1	FRMD4A	ITGA9	F13A1->ITGA9	CCL3->FRMD4A	0.5398089627923943	dx
HIF1A:HLA-C->GPNMB:LILRB2	-0.002091368187365	0.0020609081242656	-1.01477992286058	0.310210746224267	HIF1A	HLA-C	GPNMB	LILRB2	HLA-C->LILRB2	HIF1A->GPNMB	0.6466379253135736	dx
CCL3:TGFB1->MKI67:LPP	-0.0020918869691173	0.0224619599589694	-0.0931302064885916	0.925800120404419	CCL3	TGFB1	MKI67	LPP	TGFB1->LPP	CCL3->MKI67	0.999999999971233	dx
TMEM163:APP->HIF1A:TNFRSF21	-0.0020920227908889	0.002668900683991	-0.783851869587219	0.433127034097478	TMEM163	APP	HIF1A	TNFRSF21	APP->TNFRSF21	TMEM163->HIF1A	0.766851321414936	dx
IFI44L:ADM->HIF1A:TSHR	-0.0020924424249005	0.0011264092356984	-1.85762186475964	0.0632227313249567	IFI44L	ADM	HIF1A	TSHR	ADM->TSHR	IFI44L->HIF1A	0.6298406856466755	dx
CD163:ADAM10->ERN1:NOTCH2	-0.0020926431915994	0.0043311464106537	-0.48316149887058	0.628981070251586	CD163	ADAM10	ERN1	NOTCH2	ADAM10->NOTCH2	CD163->ERN1	0.950792113485888	dx
MKI67:LPL->HIST:LRP1	-0.0020932193270402	0.002173133363051	-0.963226354456855	0.335433942146138	MKI67	LPL	HIST	LRP1	LPL->LRP1	MKI67->HIST	0.8552643609479256	dx
IFI44L:S100A8->IFI44L:AGER	-0.0020938162406264	0.0009994544882822	-2.09495906534477	0.0361746315062761	IFI44L	S100A8	IFI44L	AGER	S100A8->AGER	IFI44L->IFI44L	0.6655788742346738	dx
FRMD4A:GNAS->CCL3:ADCY1	-0.0020941449624395	0.002332874142076	-0.897667355760525	0.369362917976838	FRMD4A	GNAS	CCL3	ADCY1	GNAS->ADCY1	FRMD4A->CCL3	0.7152022439572925	dx
AIF1:ARF6->FRMD4A:SMAP1	-0.0020941489149707	0.0009118535623833	-2.29658467254015	0.0216424738436806	AIF1	ARF6	FRMD4A	SMAP1	ARF6->SMAP1	AIF1->FRMD4A	0.6087411768712272	dx
CD163:APP->HSPA1A:LRP1	-0.0020947623449476	0.0207598382430416	-0.100904560065626	0.919626223177902	CD163	APP	HSPA1A	LRP1	APP->LRP1	CD163->HSPA1A	0.9672818880789416	dx
HSPA1A:SEMA4A->MKI67:NRP1_PLXNA2	-0.0020955027619365	0.0012406525280237	-1.68903275865207	0.0912131523555136	HSPA1A	SEMA4A	MKI67	NRP1_PLXNA2	SEMA4A->NRP1_PLXNA2	HSPA1A->MKI67	0.7663482559830873	dx
CCL3:DLL1->CCL3:NOTCH1	-0.0020956361547858	0.001322017956879	-1.58517979569136	0.112925489660522	CCL3	DLL1	CCL3	NOTCH1	DLL1->NOTCH1	CCL3->CCL3	0.5845769730166452	dx
HIST:GNAI2->CCL3:TSHR	-0.0020956739821918	0.0029397603173039	-0.712872396384256	0.475924721633026	HIST	GNAI2	CCL3	TSHR	GNAI2->TSHR	HIST->CCL3	0.9654704592186738	dx
MKI67:VEGFA->CD163:ITGAV	-0.0020958300683334	0.0045355181782549	-0.46209275014742	0.644014808972119	MKI67	VEGFA	CD163	ITGAV	VEGFA->ITGAV	MKI67->CD163	0.8559187786715423	dx
MKI67:HLA-C->CCL3:LILRB1	-0.0020959117579354	0.0020994741713736	-0.998303187775894	0.318132362304327	MKI67	HLA-C	CCL3	LILRB1	HLA-C->LILRB1	MKI67->CCL3	0.962319801214024	dx
HSPA1A:CALM3->AIF1:KCNQ3	-0.0020961370206804	0.0110233516151943	-0.190154237463604	0.849188269983373	HSPA1A	CALM3	AIF1	KCNQ3	CALM3->KCNQ3	HSPA1A->AIF1	0.966173573148742	dx
MKI67:LTBP1->PICALM:ITGB5	-0.0020963841398498	0.0015585992584861	-1.34504371693726	0.178611117249486	MKI67	LTBP1	PICALM	ITGB5	LTBP1->ITGB5	MKI67->PICALM	0.8747882512553108	dx
AIF1:GNAI2->IFI44L:C5AR1	-0.0020964223226631	0.0042778603955309	-0.490063286042067	0.624089116760038	AIF1	GNAI2	IFI44L	C5AR1	GNAI2->C5AR1	AIF1->IFI44L	0.8523023501522897	dx
MKI67:S100A9->HIF1A:ITGB2	-0.0020968895838206	0.0009905323620402	-2.11693192890899	0.0342656253959317	MKI67	S100A9	HIF1A	ITGB2	S100A9->ITGB2	MKI67->HIF1A	0.8641741744809034	dx
GPNMB:TGFB1->GPNMB:ITGB8	-0.0020971880627919	0.0031814183058488	-0.659199093352904	0.509767929058393	GPNMB	TGFB1	GPNMB	ITGB8	TGFB1->ITGB8	GPNMB->GPNMB	0.7786362921421247	dx
AIF1:GNAI2->FRMD4A:CCR5	-0.0020972476272882	0.0032514029079258	-0.645028526663321	0.518908699479156	AIF1	GNAI2	FRMD4A	CCR5	GNAI2->CCR5	AIF1->FRMD4A	0.8422083874056184	dx
AIF1:MFNG->FRMD4A:NOTCH2	-0.002097328411368	0.0014465963419348	-1.4498366618036	0.147104073287894	AIF1	MFNG	FRMD4A	NOTCH2	MFNG->NOTCH2	AIF1->FRMD4A	0.7209716119384694	dx
MKI67:OMG->HIST:TNFRSF1B	-0.0020974247770992	0.0091979743054806	-0.228031162888711	0.819622014168702	MKI67	OMG	HIST	TNFRSF1B	OMG->TNFRSF1B	MKI67->HIST	0.9308829210694308	dx
HIF1A:WNT5A->CCL3:ANTXR1	-0.0020978070095895	0.0012452468831058	-1.68465148401516	0.0920558320496033	HIF1A	WNT5A	CCL3	ANTXR1	WNT5A->ANTXR1	HIF1A->CCL3	0.7645343270003959	dx
FRMD4A:APOE->AIF1:LRP8	-0.002097808727367	0.0037175849275127	-0.564293423895107	0.572554456114341	FRMD4A	APOE	AIF1	LRP8	APOE->LRP8	FRMD4A->AIF1	0.8608599256958263	dx
PICALM:IL15RA->PICALM:AXL	-0.0020978235040163	0.0056833119291511	-0.369119895259672	0.712038360180475	PICALM	IL15RA	PICALM	AXL	IL15RA->AXL	PICALM->PICALM	0.9012371244570012	dx
CCL3:GNAI2->CCL3:FPR1	-0.0020979944144634	0.0056132792587826	-0.373755574547776	0.708586174280707	CCL3	GNAI2	CCL3	FPR1	GNAI2->FPR1	CCL3->CCL3	0.9133465758024072	dx
CCL3:AGTRAP->TMEM163:RACK1	-0.0020981881001043	0.0143516276387249	-0.146198616137642	0.88376459798558	CCL3	AGTRAP	TMEM163	RACK1	AGTRAP->RACK1	CCL3->TMEM163	0.9754715014559304	dx
AIF1:HLA-DPB1->CCL3:CD4	-0.0020982709028366	0.0026052250790222	-0.80540868416028	0.420583882080502	AIF1	HLA-DPB1	CCL3	CD4	HLA-DPB1->CD4	AIF1->CCL3	0.9135892667968628	dx
HIST:TNFSF10->CD163:TNFRSF10B	-0.0020983038276147	0.0084544727251323	-0.248188609252613	0.803988479191616	HIST	TNFSF10	CD163	TNFRSF10B	TNFSF10->TNFRSF10B	HIST->CD163	0.9303744443919552	dx
TMEM163:NECTIN3->MKI67:NECTIN2	-0.002098340596248	0.0014194707571216	-1.47825560035001	0.139339376873382	TMEM163	NECTIN3	MKI67	NECTIN2	NECTIN3->NECTIN2	TMEM163->MKI67	0.7990650387572834	dx
GPNMB:SPON2->IFI44L:ITGB2	-0.0020985404301904	0.0012900524047684	-1.62670944407644	0.103798822021403	GPNMB	SPON2	IFI44L	ITGB2	SPON2->ITGB2	GPNMB->IFI44L	0.8223302154620209	dx
GPNMB:CD55->CCL3:ADGRE2	-0.0020987842329876	0.0037381700931554	-0.561446959524538	0.574492878895021	GPNMB	CD55	CCL3	ADGRE2	CD55->ADGRE2	GPNMB->CCL3	0.9327386165027558	dx
CCL3:LRPAP1->IFI44L:LRP8	-0.0020989129470088	0.003216519930592	-0.652541564268334	0.514051868678812	CCL3	LRPAP1	IFI44L	LRP8	LRPAP1->LRP8	CCL3->IFI44L	0.899312143608156	dx
CD163:CALM1->CD163:KCNN4	-0.0020992011327539	0.0015711743018562	-1.33607145322702	0.181525919591551	CD163	CALM1	CD163	KCNN4	CALM1->KCNN4	CD163->CD163	0.7219654546190906	dx
CD163:HLA-C->TMEM163:NOTCH4	-0.0020993887817568	0.0011408897833751	-1.84013286151633	0.0657487338215882	CD163	HLA-C	TMEM163	NOTCH4	HLA-C->NOTCH4	CD163->TMEM163	0.8360597964490567	dx
CCL3:JAM3->HIST:ITGB1	-0.0021001310376974	0.0020877829885454	-1.00591443134643	0.314456733594079	CCL3	JAM3	HIST	ITGB1	JAM3->ITGB1	CCL3->HIST	0.8631871305449238	dx
MKI67:ADAM28->GPNMB:ITGA4	-0.0021002170345143	0.00209418964773	-1.00287814754066	0.315919657389714	MKI67	ADAM28	GPNMB	ITGA4	ADAM28->ITGA4	MKI67->GPNMB	0.7914631898991452	dx
HSPA1A:CCL4->HIF1A:CNR2	-0.0021003443255416	0.0011065148225279	-1.89816194304853	0.0576747523874547	HSPA1A	CCL4	HIF1A	CNR2	CCL4->CNR2	HSPA1A->HIF1A	0.8348333351543036	dx
HIF1A:S100A8->FRMD4A:AGER	-0.0021008164018483	0.0015862281361436	-1.32440999751511	0.185366916074702	HIF1A	S100A8	FRMD4A	AGER	S100A8->AGER	HIF1A->FRMD4A	0.8742809702439084	dx
PICALM:ICAM1->ERN1:ITGAX_ITGB2	-0.0021009995708324	0.0016807085821637	-1.25006773519751	0.211274804837458	PICALM	ICAM1	ERN1	ITGAX_ITGB2	ICAM1->ITGAX_ITGB2	PICALM->ERN1	0.9377075240336668	dx
GPNMB:IL18->HIST:IL18BP	-0.0021012112646711	0.0009359088220378	-2.24510253049642	0.0247615512046095	GPNMB	IL18	HIST	IL18BP	IL18->IL18BP	GPNMB->HIST	0.2031903760613544	dx
MKI67:SPP1->CCL3:ITGA8_ITGB1	-0.002101710524095	0.0010737576609231	-1.95734158700958	0.0503073211705069	MKI67	SPP1	CCL3	ITGA8_ITGB1	SPP1->ITGA8_ITGB1	MKI67->CCL3	0.9497949004720648	dx
PICALM:CALCB->CD163:TSHR	-0.0021018123372597	0.0066923395987875	-0.314062415129157	0.753473634673624	PICALM	CALCB	CD163	TSHR	CALCB->TSHR	PICALM->CD163	0.9166726209604916	dx
MKI67:TGFB1->HSPA1A:SMAD3	-0.0021025104923875	0.0129196224608024	-0.162737765655804	0.870724910644671	MKI67	TGFB1	HSPA1A	SMAD3	TGFB1->SMAD3	MKI67->HSPA1A	0.9382458310902112	dx
ERN1:PDGFB->HIST:ITGAV	-0.0021026679614109	0.0039543266078074	-0.531738566374207	0.594907076895828	ERN1	PDGFB	HIST	ITGAV	PDGFB->ITGAV	ERN1->HIST	0.8693154192117047	dx
CD163:S100A9->HIST:AGER	-0.0021027616177947	0.0014910307441244	-1.41027381633872	0.158458846844162	CD163	S100A9	HIST	AGER	S100A9->AGER	CD163->HIST	0.6289928749259464	dx
HSPA1A:PLAU->TMEM163:ST14	-0.0021027827614507	0.0010156132298665	-2.07045625205865	0.0384096387787297	HSPA1A	PLAU	TMEM163	ST14	PLAU->ST14	HSPA1A->TMEM163	0.6885432426754388	dx
AIF1:HEBP1->CCL3:GRM7	-0.0021032502762446	0.0012293044983993	-1.71092701522151	0.0870945868215448	AIF1	HEBP1	CCL3	GRM7	HEBP1->GRM7	AIF1->CCL3	0.7097816215135957	dx
MKI67:JAG2->FRMD4A:NOTCH2	-0.0021036787527891	0.0012038111714325	-1.74751555950902	0.0805479483144064	MKI67	JAG2	FRMD4A	NOTCH2	JAG2->NOTCH2	MKI67->FRMD4A	0.8335688813022765	dx
CD163:ADAM10->ERN1:TSPAN5	-0.0021037635281901	0.001625658484635	-1.29409931303162	0.195631118824117	CD163	ADAM10	ERN1	TSPAN5	ADAM10->TSPAN5	CD163->ERN1	0.8964362660041817	dx
MKI67:AFDN->FRMD4A:EPHB2	-0.0021038055438887	0.0049045533924921	-0.42894946298459	0.667960002880643	MKI67	AFDN	FRMD4A	EPHB2	AFDN->EPHB2	MKI67->FRMD4A	0.8706177707449158	dx
HIST:LAMA2->MKI67:ITGA6_ITGB1	-0.0021039460114898	0.0009538762328621	-2.20568029583558	0.0274063925055957	HIST	LAMA2	MKI67	ITGA6_ITGB1	LAMA2->ITGA6_ITGB1	HIST->MKI67	0.6425102978963778	dx
ERN1:IL1B->HIF1A:IL1R2_IL1RAP	-0.0021042096705298	0.0013457371451034	-1.56361119865504	0.117908903341348	ERN1	IL1B	HIF1A	IL1R2_IL1RAP	IL1B->IL1R2_IL1RAP	ERN1->HIF1A	0.4388641224083915	dx
HSPA1A:LGALS9->CCL3:LRP1	-0.0021044109279385	0.0047935710321189	-0.439006935296894	0.660656511101677	HSPA1A	LGALS9	CCL3	LRP1	LGALS9->LRP1	HSPA1A->CCL3	0.9942377436612062	dx
IFI44L:IGSF1->TMEM163:ACVR1B	-0.0021046385560019	0.0010063102010811	-2.0914411418475	0.036488537398022	IFI44L	IGSF1	TMEM163	ACVR1B	IGSF1->ACVR1B	IFI44L->TMEM163	0.6899998807639249	dx
IFI44L:CCL3->HIF1A:CCR1	-0.0021047499696236	0.0115550858605034	-0.18214922805705	0.855465616472449	IFI44L	CCL3	HIF1A	CCR1	CCL3->CCR1	IFI44L->HIF1A	0.9255037371193162	dx
HIST:CCL4->HIST:CCR1	-0.0021051032383194	0.0089175048035625	-0.236064155242001	0.813382887905419	HIST	CCL4	HIST	CCR1	CCL4->CCR1	HIST->HIST	0.9456888854547744	dx
HIST:ADAM15->HIST:ITGA9	-0.0021051947581477	0.0017156459424187	-1.22705664735216	0.219801300553109	HIST	ADAM15	HIST	ITGA9	ADAM15->ITGA9	HIST->HIST	0.8070941843229669	dx
CD163:WNT2B->HSPA1A:FZD1_LRP6	-0.0021052490248256	0.0010061407262998	-2.09240016808367	0.0364027337781069	CD163	WNT2B	HSPA1A	FZD1_LRP6	WNT2B->FZD1_LRP6	CD163->HSPA1A	0.9412009451209022	dx
TMEM163:VCL->IFI44L:ITGB5	-0.00210546274137	0.002403913599478	-0.875847926409324	0.381112711633777	TMEM163	VCL	IFI44L	ITGB5	VCL->ITGB5	TMEM163->IFI44L	0.8808843064871261	dx
MKI67:EFNB2->IFI44L:RHBDL2	-0.0021055683180454	0.0025149144058631	-0.837232596519662	0.402461838306969	MKI67	EFNB2	IFI44L	RHBDL2	EFNB2->RHBDL2	MKI67->IFI44L	0.6881696376880173	dx
HIST:VCL->MKI67:ITGB5	-0.0021059549493784	0.0044963622296734	-0.468368614850555	0.639521008184295	HIST	VCL	MKI67	ITGB5	VCL->ITGB5	HIST->MKI67	0.8978511247110883	dx
FRMD4A:GNAI2->IFI44L:TBXA2R	-0.002106014727252	0.0012071923044057	-1.7445561237973	0.0810621639520686	FRMD4A	GNAI2	IFI44L	TBXA2R	GNAI2->TBXA2R	FRMD4A->IFI44L	0.5775993440833209	dx
PICALM:TNF->MKI67:TNFRSF1A	-0.002106248458682	0.0091982335831758	-0.228984015206407	0.818881340097705	PICALM	TNF	MKI67	TNFRSF1A	TNF->TNFRSF1A	PICALM->MKI67	0.9475705992877502	dx
FRMD4A:ADAM9->ERN1:ITGAV	-0.0021063169673416	0.0053453974402634	-0.394043097988591	0.693549220397586	FRMD4A	ADAM9	ERN1	ITGAV	ADAM9->ITGAV	FRMD4A->ERN1	0.9575688737117096	dx
HSPA1A:CALM3->HIST:KCNQ1	-0.0021063284914062	0.0051885893952275	-0.405953975341276	0.684776417875626	HSPA1A	CALM3	HIST	KCNQ1	CALM3->KCNQ1	HSPA1A->HIST	0.9642312732082272	dx
FRMD4A:ALCAM->FRMD4A:NRP1	-0.002106623000587	0.028562998575668	-0.0737535659992524	0.941206475307291	FRMD4A	ALCAM	FRMD4A	NRP1	ALCAM->NRP1	FRMD4A->FRMD4A	0.9825766423094536	dx
TMEM163:VEGFA->HSPA1A:CD44	-0.0021066672830532	0.0009472832087879	-2.22390438625924	0.0261548779031678	TMEM163	VEGFA	HSPA1A	CD44	VEGFA->CD44	TMEM163->HSPA1A	0.6650350482657665	dx
AIF1:HMGB1->MKI67:CXCR4	-0.0021066734320251	0.0012399644221347	-1.69897893392636	0.0893231529151104	AIF1	HMGB1	MKI67	CXCR4	HMGB1->CXCR4	AIF1->MKI67	0.6277097682572685	dx
TMEM163:PTDSS1->FRMD4A:SCARB1	-0.0021068424004049	0.0076727611664454	-0.274587251538419	0.783633361788199	TMEM163	PTDSS1	FRMD4A	SCARB1	PTDSS1->SCARB1	TMEM163->FRMD4A	0.9300094712799836	dx
FRMD4A:HLA-DMB->ERN1:CD4	-0.0021078349897786	0.0024107719165084	-0.8743402788728	0.381932970165444	FRMD4A	HLA-DMB	ERN1	CD4	HLA-DMB->CD4	FRMD4A->ERN1	0.9481567180105644	dx
IFI44L:POMC->PICALM:TSHR	-0.0021078888057516	0.000978387225859	-2.15445250105444	0.0312047031186294	IFI44L	POMC	PICALM	TSHR	POMC->TSHR	IFI44L->PICALM	0.4950932869418439	dx
GPNMB:CD55->MKI67:ADGRE5	-0.0021080645238576	0.0015105989836506	-1.39551565086	0.162860398542962	GPNMB	CD55	MKI67	ADGRE5	CD55->ADGRE5	GPNMB->MKI67	0.8364725860324745	dx
HSPA1A:SORBS1->AIF1:ITGB5	-0.0021082558620436	0.0015907145704831	-1.32535144969674	0.1850546118579	HSPA1A	SORBS1	AIF1	ITGB5	SORBS1->ITGB5	HSPA1A->AIF1	0.8523493738534944	dx
ERN1:IL16->PICALM:GRIN2D	-0.0021083071965994	0.0041560738125514	-0.507283386120902	0.611955994045931	ERN1	IL16	PICALM	GRIN2D	IL16->GRIN2D	ERN1->PICALM	0.8851570706166523	dx
ERN1:TGS1->CD163:RXRA	-0.0021083671510949	0.0013205464572935	-1.59658688223357	0.110357824887663	ERN1	TGS1	CD163	RXRA	TGS1->RXRA	ERN1->CD163	0.8114845281078946	dx
CCL3:TNFSF9->HIF1A:HLA-DPA1	-0.0021084572612155	0.0028513127636064	-0.739468952030611	0.45962228616283	CCL3	TNFSF9	HIF1A	HLA-DPA1	TNFSF9->HLA-DPA1	CCL3->HIF1A	0.8538959998198352	dx
GPNMB:SLIT2->AIF1:APP	-0.0021084869757963	0.0042751762367343	-0.493192995806625	0.621876226443333	GPNMB	SLIT2	AIF1	APP	SLIT2->APP	GPNMB->AIF1	0.8456782902370987	dx
HSPA1A:CALM1->HIF1A:CALCR	-0.0021087612385557	0.0038171790296906	-0.55243970014334	0.580647137075356	HSPA1A	CALM1	HIF1A	CALCR	CALM1->CALCR	HSPA1A->HIF1A	0.9435403215366612	dx
PICALM:PSEN1->CCL3:NOTCH4	-0.0021088483371818	0.0022773035171923	-0.926028665595606	0.354431083321767	PICALM	PSEN1	CCL3	NOTCH4	PSEN1->NOTCH4	PICALM->CCL3	0.7506509843277598	dx
HSPA1A:JAG1->IFI44L:NOTCH2	-0.0021090653585679	0.0083850011247325	-0.251528333412738	0.801405659255424	HSPA1A	JAG1	IFI44L	NOTCH2	JAG1->NOTCH2	HSPA1A->IFI44L	0.9567632671890932	dx
PICALM:IL16->IFI44L:CCR5	-0.0021096053519039	0.0020942064584768	-1.00735309232039	0.313765124457822	PICALM	IL16	IFI44L	CCR5	IL16->CCR5	PICALM->IFI44L	0.7562567751583387	dx
MKI67:VEGFA->GPNMB:CD44	-0.0021099051344084	0.0019093744073232	-1.10502430865109	0.269149056109518	MKI67	VEGFA	GPNMB	CD44	VEGFA->CD44	MKI67->GPNMB	0.7746574356045519	dx
CCL3:ACTR2->AIF1:ADRB2	-0.002110186194922	0.0012883356640026	-1.63791646376222	0.101439121041587	CCL3	ACTR2	AIF1	ADRB2	ACTR2->ADRB2	CCL3->AIF1	0.6842239643480724	dx
PICALM:MAML2->CCL3:NOTCH3	-0.0021106311066132	0.0014915385918246	-1.41506972610827	0.157048053420089	PICALM	MAML2	CCL3	NOTCH3	MAML2->NOTCH3	PICALM->CCL3	0.5612954510806402	dx
HIST:HGF->IFI44L:NRP1	-0.0021107924292517	0.0032691294588331	-0.645674163667135	0.518490396127862	HIST	HGF	IFI44L	NRP1	HGF->NRP1	HIST->IFI44L	0.866304563175241	dx
HIST:THBS4->HIF1A:CD47	-0.0021109759068774	0.0009455371357133	-2.23256795227273	0.0255774494574936	HIST	THBS4	HIF1A	CD47	THBS4->CD47	HIST->HIF1A	0.4847967412441432	dx
FRMD4A:GDF11->CD163:ACVR2B_TGFBR1	-0.0021113490006962	0.0042030321792507	-0.502339480320752	0.61542874222696	FRMD4A	GDF11	CD163	ACVR2B_TGFBR1	GDF11->ACVR2B_TGFBR1	FRMD4A->CD163	0.9643831836958549	dx
CD163:TIMD4->FRMD4A:HAVCR1	-0.0021116276611066	0.0022846322655113	-0.924274638410579	0.355343343754	CD163	TIMD4	FRMD4A	HAVCR1	TIMD4->HAVCR1	CD163->FRMD4A	0.931160000107884	dx
TMEM163:TNF->HSPA1A:NOTCH1	-0.0021119969121379	0.0167871542595416	-0.125810299916527	0.899882088407175	TMEM163	TNF	HSPA1A	NOTCH1	TNF->NOTCH1	TMEM163->HSPA1A	0.9942150635573288	dx
HIF1A:NUCB2->CD163:ERAP1	-0.0021124452120078	0.0043902489704852	-0.48116752061428	0.630397442686782	HIF1A	NUCB2	CD163	ERAP1	NUCB2->ERAP1	HIF1A->CD163	0.8870125563818706	dx
MKI67:ARPC5->AIF1:ADRB2	-0.0021128273065546	0.0013981154235103	-1.51119662298686	0.130738362558925	MKI67	ARPC5	AIF1	ADRB2	ARPC5->ADRB2	MKI67->AIF1	0.7690302416262293	dx
PICALM:ADAM9->HSPA1A:ITGA6	-0.0021129412524656	0.0034426387691796	-0.613756305593796	0.539376374883363	PICALM	ADAM9	HSPA1A	ITGA6	ADAM9->ITGA6	PICALM->HSPA1A	0.9574681529348518	dx
HSPA1A:TGFB1->HIF1A:ACVR1B_TGFBR2	-0.0021130125033506	0.0024686974387649	-0.85592202194194	0.392040913011972	HSPA1A	TGFB1	HIF1A	ACVR1B_TGFBR2	TGFB1->ACVR1B_TGFBR2	HSPA1A->HIF1A	0.9435403215366612	dx
TMEM163:IL15RA->MKI67:AXL	-0.0021133050038491	0.0023314453377224	-0.906435578675689	0.364705348319217	TMEM163	IL15RA	MKI67	AXL	IL15RA->AXL	TMEM163->MKI67	0.7990650387572834	dx
CCL3:JAG1->FRMD4A:CD46	-0.0021134310164673	0.0013583856611068	-1.55584019839059	0.119746096620625	CCL3	JAG1	FRMD4A	CD46	JAG1->CD46	CCL3->FRMD4A	0.567446867789876	dx
MKI67:ANOS1->CD163:FGFR1	-0.0021135640323785	0.0035162968683803	-0.601076675688094	0.547788917702078	MKI67	ANOS1	CD163	FGFR1	ANOS1->FGFR1	MKI67->CD163	0.8387185245098341	dx
HIF1A:CALR->HIF1A:LRP1	-0.0021140330711073	0.0144837298850962	-0.145959161616423	0.88395362739955	HIF1A	CALR	HIF1A	LRP1	CALR->LRP1	HIF1A->HIF1A	0.9553367336125766	dx
CD163:SERPINA1->PICALM:LRP1	-0.0021140365421385	0.0062619110329476	-0.337602455706465	0.735662791346538	CD163	SERPINA1	PICALM	LRP1	SERPINA1->LRP1	CD163->PICALM	0.9123403732755196	dx
TMEM163:IL1A->IFI44L:IL1R2_IL1RAP	-0.0021140535388546	0.0027453084168124	-0.770060487888358	0.441264012740039	TMEM163	IL1A	IFI44L	IL1R2_IL1RAP	IL1A->IL1R2_IL1RAP	TMEM163->IFI44L	0.8808843064871261	dx
CD163:PTPN6->CD163:EGFR	-0.0021141520133883	0.0139336649764214	-0.151729786597129	0.879400062857645	CD163	PTPN6	CD163	EGFR	PTPN6->EGFR	CD163->CD163	0.9739661700590908	dx
GPNMB:S100A10->CCL3:CFTR	-0.0021143053548189	0.0038262485342551	-0.552579200198384	0.580551587971068	GPNMB	S100A10	CCL3	CFTR	S100A10->CFTR	GPNMB->CCL3	0.9327386165027558	dx
ERN1:SLIT2->FRMD4A:APP	-0.0021145029255418	0.0015727541774964	-1.3444586291977	0.178800125868692	ERN1	SLIT2	FRMD4A	APP	SLIT2->APP	ERN1->FRMD4A	0.9161805967259942	dx
PICALM:SERPINE1->TMEM163:ITGB5	-0.0021145917107013	0.00812680524234	-0.260199629207858	0.794709790262729	PICALM	SERPINE1	TMEM163	ITGB5	SERPINE1->ITGB5	PICALM->TMEM163	0.9723102083448548	dx
HSPA1A:ICAM1->FRMD4A:ITGAX_ITGB2	-0.0021148785118676	0.0044951929001667	-0.470475585550329	0.638015273144278	HSPA1A	ICAM1	FRMD4A	ITGAX_ITGB2	ICAM1->ITGAX_ITGB2	HSPA1A->FRMD4A	0.9814090404282488	dx
CCL3:ANOS1->CD163:SDC2	-0.0021153808128408	0.0033892238297524	-0.624149043881643	0.532529707743036	CCL3	ANOS1	CD163	SDC2	ANOS1->SDC2	CCL3->CD163	0.8400750625640648	dx
HSPA1A:ADAM15->HSPA1A:ITGAV	-0.0021155356996738	0.005860857533631	-0.360960096288698	0.718129277370403	HSPA1A	ADAM15	HSPA1A	ITGAV	ADAM15->ITGAV	HSPA1A->HSPA1A	0.9508299316664408	dx
TMEM163:PDCD1LG2->TMEM163:RGMB	-0.0021158544944743	0.0016072524764937	-1.31644189411368	0.188025768930064	TMEM163	PDCD1LG2	TMEM163	RGMB	PDCD1LG2->RGMB	TMEM163->TMEM163	0.8634981014994033	dx
GPNMB:MAML2->GPNMB:NOTCH4	-0.002115877958275	0.0040870861474418	-0.517698399775447	0.604668714918276	GPNMB	MAML2	GPNMB	NOTCH4	MAML2->NOTCH4	GPNMB->GPNMB	0.7995781314515933	dx
HIF1A:SERPINE1->ERN1:LRP1	-0.0021164625946326	0.0445209290006124	-0.0475385990845676	0.962083967475758	HIF1A	SERPINE1	ERN1	LRP1	SERPINE1->LRP1	HIF1A->ERN1	0.9974984721472328	dx
HIF1A:APP->HSPA1A:NOTCH2	-0.0021172820867529	0.0221861182169756	-0.0954327415930249	0.923971110717845	HIF1A	APP	HSPA1A	NOTCH2	APP->NOTCH2	HIF1A->HSPA1A	0.9728769540072584	dx
TMEM163:FN1->IFI44L:ITGAV_ITGB1	-0.0021173559722303	0.0028934133046634	-0.731784833095825	0.464299907778454	TMEM163	FN1	IFI44L	ITGAV_ITGB1	FN1->ITGAV_ITGB1	TMEM163->IFI44L	0.8808843064871261	dx
CD163:CALM1->CD163:FAS	-0.0021176364488287	0.0047149194440537	-0.449135234219002	0.653334104598518	CD163	CALM1	CD163	FAS	CALM1->FAS	CD163->CD163	0.9173941934258484	dx
ERN1:SELPLG->HIF1A:ITGB2	-0.0021178754477802	0.0013454690795125	-1.57407961284964	0.115469045153919	ERN1	SELPLG	HIF1A	ITGB2	SELPLG->ITGB2	ERN1->HIF1A	0.4388641224083915	dx
ERN1:ALCAM->TMEM163:CHL1	-0.0021181710463422	0.0041755154706493	-0.507283726100736	0.611955755532256	ERN1	ALCAM	TMEM163	CHL1	ALCAM->CHL1	ERN1->TMEM163	0.775477773534719	dx
HIST:TGFB1->ERN1:ENG	-0.002118687679905	0.00347056386657	-0.610473617936591	0.541548114467177	HIST	TGFB1	ERN1	ENG	TGFB1->ENG	HIST->ERN1	0.8883860009859449	dx
GPNMB:POMC->FRMD4A:OPRM1	-0.0021191704635751	0.0016239876091999	-1.30491787718694	0.191920813119379	GPNMB	POMC	FRMD4A	OPRM1	POMC->OPRM1	GPNMB->FRMD4A	0.4774615350774794	dx
CD163:SPP1->AIF1:ITGAV_ITGB5	-0.0021193560858942	0.0242597466607255	-0.0873610147514578	0.930384556582653	CD163	SPP1	AIF1	ITGAV_ITGB5	SPP1->ITGAV_ITGB5	CD163->AIF1	0.9838842974590843	dx
FRMD4A:TLN1->HIF1A:ITGB5	-0.0021195047121453	0.017485366756929	-0.121215913947324	0.903520019555189	FRMD4A	TLN1	HIF1A	ITGB5	TLN1->ITGB5	FRMD4A->HIF1A	0.9543007985308496	dx
AIF1:LRPAP1->MKI67:VLDLR	-0.0021199095969534	0.0012390254580444	-1.71094918444961	0.0870904938990456	AIF1	LRPAP1	MKI67	VLDLR	LRPAP1->VLDLR	AIF1->MKI67	0.6277097682572685	dx
IFI44L:C1QA->HIST:CD33	-0.0021207267313339	0.0032103346361103	-0.660593667550938	0.508872931134662	IFI44L	C1QA	HIST	CD33	C1QA->CD33	IFI44L->HIST	0.8498892370859126	dx
MKI67:LIPC->HIST:LRP1	-0.0021207792406592	0.0049150036670916	-0.431490876570212	0.666111484973376	MKI67	LIPC	HIST	LRP1	LIPC->LRP1	MKI67->HIST	0.8690346959978726	dx
HSPA1A:GRN->TMEM163:TNFRSF1A	-0.0021209785620529	0.0017228298986555	-1.2311015519919	0.218284885162234	HSPA1A	GRN	TMEM163	TNFRSF1A	GRN->TNFRSF1A	HSPA1A->TMEM163	0.7988929810699448	dx
HIF1A:TGFB1->IFI44L:ACVR1B_TGFBR2	-0.0021210476690859	0.0037559199480443	-0.564721213025402	0.572263403291116	HIF1A	TGFB1	IFI44L	ACVR1B_TGFBR2	TGFB1->ACVR1B_TGFBR2	HIF1A->IFI44L	0.7997224527556067	dx
MKI67:WNT5B->MKI67:FZD1_LRP6	-0.0021210914903503	0.0043710897404945	-0.485254619849175	0.627495741649633	MKI67	WNT5B	MKI67	FZD1_LRP6	WNT5B->FZD1_LRP6	MKI67->MKI67	0.8860185078765325	dx
GPNMB:IGF1->GPNMB:IGF1R	-0.0021213575211881	0.0056448514817859	-0.375803956584698	0.707062646137521	GPNMB	IGF1	GPNMB	IGF1R	IGF1->IGF1R	GPNMB->GPNMB	0.8435564786962425	dx
FRMD4A:ADAM10->HSPA1A:NOTCH1	-0.0021219339364714	0.0120883169606912	-0.1755359280677	0.860658542503038	FRMD4A	ADAM10	HSPA1A	NOTCH1	ADAM10->NOTCH1	FRMD4A->HSPA1A	0.9713916767703292	dx
MKI67:WNT5A->TMEM163:FZD6	-0.002122048017025	0.0016842657764583	-1.25992467856659	0.207696535161098	MKI67	WNT5A	TMEM163	FZD6	WNT5A->FZD6	MKI67->TMEM163	0.8724244355116134	dx
IFI44L:CALM1->HIST:PDE1C	-0.0021221248777115	0.0023787863149075	-0.892104038270479	0.372337170594038	IFI44L	CALM1	HIST	PDE1C	CALM1->PDE1C	IFI44L->HIST	0.8498892370859126	dx
ERN1:OMG->HSPA1A:TNFRSF1B	-0.0021222030764742	0.0014058848505288	-1.50951415094629	0.131167441770644	ERN1	OMG	HSPA1A	TNFRSF1B	OMG->TNFRSF1B	ERN1->HSPA1A	0.6788128562908622	dx
CD163:FAM3C->AIF1:CLEC2D	-0.0021223743757718	0.007891833334903	-0.268932995123616	0.787981245573537	CD163	FAM3C	AIF1	CLEC2D	FAM3C->CLEC2D	CD163->AIF1	0.93128433677246	dx
HIST:IL18->HIST:IL18BP	-0.0021224985614292	0.0010585844673288	-2.00503467312811	0.0449593403942343	HIST	IL18	HIST	IL18BP	IL18->IL18BP	HIST->HIST	0.5358130483633965	dx
CD163:FARP2->ERN1:PLXNA2	-0.0021226033364721	0.001258019343914	-1.68725810675384	0.0915537326659611	CD163	FARP2	ERN1	PLXNA2	FARP2->PLXNA2	CD163->ERN1	0.8241161037983653	dx
HIF1A:QDPR->FRMD4A:DYSF	-0.0021228228599304	0.0052591219181946	-0.403645873389282	0.686473147237755	HIF1A	QDPR	FRMD4A	DYSF	QDPR->DYSF	HIF1A->FRMD4A	0.9278708826507336	dx
MKI67:FN1->HIST:ITGA9	-0.0021229520930308	0.0016029252696266	-1.32442362302095	0.185362393361094	MKI67	FN1	HIST	ITGA9	FN1->ITGA9	MKI67->HIST	0.7800805379192702	dx
HIST:IGF1->HSPA1A:IGF1R	-0.002123061232797	0.0047771991391562	-0.444415476716337	0.656742225953031	HIST	IGF1	HSPA1A	IGF1R	IGF1->IGF1R	HIST->HSPA1A	0.923233972587272	dx
PICALM:TNFSF13B->MKI67:CD40	-0.002123761376413	0.002391044290952	-0.888214988090997	0.374425118029425	PICALM	TNFSF13B	MKI67	CD40	TNFSF13B->CD40	PICALM->MKI67	0.8511785330085762	dx
HSPA1A:CD14->HIF1A:ITGB1	-0.0021245741565169	0.0077814595815944	-0.27303028875742	0.784829932733795	HSPA1A	CD14	HIF1A	ITGB1	CD14->ITGB1	HSPA1A->HIF1A	0.9650091676988994	dx
CCL3:TGFB1->CCL3:ENG	-0.00212485114922	0.0093689546628978	-0.226797036134106	0.820581568480886	CCL3	TGFB1	CCL3	ENG	TGFB1->ENG	CCL3->CCL3	0.953484081058028	dx
ERN1:PDGFB->PICALM:ITGAV	-0.0021249791035968	0.0069439178672913	-0.306020195544994	0.759589269135611	ERN1	PDGFB	PICALM	ITGAV	PDGFB->ITGAV	ERN1->PICALM	0.8886603497636141	dx
MKI67:SEMA4A->CD163:NRP1_PLXNA1	-0.0021254915229915	0.0037128387097127	-0.572470739822675	0.567003103366906	MKI67	SEMA4A	CD163	NRP1_PLXNA1	SEMA4A->NRP1_PLXNA1	MKI67->CD163	0.8407518444075114	dx
CD163:TGS1->HSPA1A:RXRA	-0.0021256937439927	0.0112822473389911	-0.188410489517137	0.85055487750544	CD163	TGS1	HSPA1A	RXRA	TGS1->RXRA	CD163->HSPA1A	0.9487845849880664	dx
CD163:TGFB1->MKI67:ACVR1_TGFBR1_TGFBR2	-0.0021259099179354	0.0056212570532801	-0.378191194208944	0.705288566544224	CD163	TGFB1	MKI67	ACVR1_TGFBR1_TGFBR2	TGFB1->ACVR1_TGFBR1_TGFBR2	CD163->MKI67	0.9173379934885124	dx
TMEM163:NUCB2->HIST:ERAP1	-0.0021259453190899	0.0026033433378241	-0.816621184075854	0.414144945091471	TMEM163	NUCB2	HIST	ERAP1	NUCB2->ERAP1	TMEM163->HIST	0.9188319077034172	dx
IFI44L:FGF2->MKI67:SDC4	-0.0021260503152864	0.0027579909222593	-0.770869221550882	0.440784452155946	IFI44L	FGF2	MKI67	SDC4	FGF2->SDC4	IFI44L->MKI67	0.6904807324856267	dx
IFI44L:VASP->MKI67:CXCR2	-0.0021260503152864	0.0027579909222593	-0.770869221550882	0.440784452155946	IFI44L	VASP	MKI67	CXCR2	VASP->CXCR2	IFI44L->MKI67	0.6904807324856267	dx
ERN1:HLA-C->FRMD4A:LILRB1	-0.0021261361387925	0.0013600039612708	-1.56333084265857	0.117974797384649	ERN1	HLA-C	FRMD4A	LILRB1	HLA-C->LILRB1	ERN1->FRMD4A	0.9129309453322808	dx
MKI67:ANGPTL1->IFI44L:LILRB2	-0.0021266771043726	0.0029727114312324	-0.715399780156563	0.474362048305225	MKI67	ANGPTL1	IFI44L	LILRB2	ANGPTL1->LILRB2	MKI67->IFI44L	0.7176879525477665	dx
HSPA1A:GRN->CD163:SORT1	-0.0021268416112073	0.0040216356809035	-0.52884989590343	0.596909581628245	HSPA1A	GRN	CD163	SORT1	GRN->SORT1	HSPA1A->CD163	0.9456236869581376	dx
FRMD4A:PDGFB->MKI67:ADGRV1	-0.0021268438603687	0.0011526345955923	-1.84520217291921	0.0650081345446755	FRMD4A	PDGFB	MKI67	ADGRV1	PDGFB->ADGRV1	FRMD4A->MKI67	0.8401331491169127	dx
CCL3:COL4A4->TMEM163:CD47	-0.0021271195213792	0.0015479563176249	-1.37414699443382	0.169396052467711	CCL3	COL4A4	TMEM163	CD47	COL4A4->CD47	CCL3->TMEM163	0.827143244278936	dx
IFI44L:COL4A4->PICALM:CD47	-0.0021275553850477	0.0013068611052588	-1.62798890906339	0.103527237506658	IFI44L	COL4A4	PICALM	CD47	COL4A4->CD47	IFI44L->PICALM	0.7062132635724949	dx
CCL3:CNTN1->AIF1:NOTCH1	-0.0021279306608022	0.0014469178638454	-1.4706644474946	0.141381885469625	CCL3	CNTN1	AIF1	NOTCH1	CNTN1->NOTCH1	CCL3->AIF1	0.7392895547160931	dx
HSPA1A:APOE->ERN1:LDLR	-0.0021280634419667	0.0026830130571989	-0.793161791090338	0.427683565702296	HSPA1A	APOE	ERN1	LDLR	APOE->LDLR	HSPA1A->ERN1	0.8996778703763194	dx
HSPA1A:TNFSF10->CCL3:RIPK1	-0.0021281207706564	0.0015787902923589	-1.34794391690659	0.177676421475121	HSPA1A	TNFSF10	CCL3	RIPK1	TNFSF10->RIPK1	HSPA1A->CCL3	0.88725110502134	dx
FRMD4A:C5->CD163:C5AR2	-0.0021281965011165	0.0076942030100078	-0.276597393953389	0.78208926598191	FRMD4A	C5	CD163	C5AR2	C5->C5AR2	FRMD4A->CD163	0.9692674124907826	dx
HIF1A:TNFSF10->HIF1A:TNFRSF10B	-0.0021282215969772	0.0017029105095056	-1.24975539530554	0.211388914641864	HIF1A	TNFSF10	HIF1A	TNFRSF10B	TNFSF10->TNFRSF10B	HIF1A->HIF1A	0.7135130333351642	dx
FRMD4A:TGFB1->ERN1:ENG	-0.0021284248963978	0.0037577146503019	-0.56641472130589	0.571111889650489	FRMD4A	TGFB1	ERN1	ENG	TGFB1->ENG	FRMD4A->ERN1	0.9481567180105644	dx
CCL3:ADAM15->ERN1:ITGB1	-0.0021286374808316	0.0026180850539432	-0.813051309248185	0.416188641120252	CCL3	ADAM15	ERN1	ITGB1	ADAM15->ITGB1	CCL3->ERN1	0.9217351491526254	dx
HIST:B2M->GPNMB:CD247	-0.0021286707978699	0.0011930157185621	-1.78427724358519	0.0743786261120625	HIST	B2M	GPNMB	CD247	B2M->CD247	HIST->GPNMB	0.3325786804869592	dx
MKI67:PROS1->MKI67:AXL	-0.0021289333511905	0.004703681707633	-0.452609994365855	0.650829600767345	MKI67	PROS1	MKI67	AXL	PROS1->AXL	MKI67->MKI67	0.8860185078765325	dx
PICALM:LGALS1->CCL3:ITGB1	-0.0021293651167725	0.0016539383899707	-1.2874512918285	0.197937036405456	PICALM	LGALS1	CCL3	ITGB1	LGALS1->ITGB1	PICALM->CCL3	0.5714253729562272	dx
FRMD4A:CALM1->TMEM163:CALCR	-0.0021294427706732	0.0018671360950229	-1.14048610401218	0.254083838731868	FRMD4A	CALM1	TMEM163	CALCR	CALM1->CALCR	FRMD4A->TMEM163	0.7290603841090086	dx
MKI67:NECTIN2->IFI44L:CD226	-0.0021295195142401	0.0012534407156173	-1.69893915819647	0.0893306479040196	MKI67	NECTIN2	IFI44L	CD226	NECTIN2->CD226	MKI67->IFI44L	0.4824429914854961	dx
FRMD4A:CXCL12->CD163:ITGA5	-0.0021300933048055	0.012035528933119	-0.176983771684848	0.85952113666996	FRMD4A	CXCL12	CD163	ITGA5	CXCL12->ITGA5	FRMD4A->CD163	0.9754239583508968	dx
CCL3:C1QA->FRMD4A:CD93	-0.002130314184596	0.0014870987079549	-1.43253045221564	0.151992069455152	CCL3	C1QA	FRMD4A	CD93	C1QA->CD93	CCL3->FRMD4A	0.6146707243545713	dx
MKI67:SORBS1->TMEM163:ITGB5	-0.0021310120933992	0.0045922078680923	-0.464049571493928	0.642612230277894	MKI67	SORBS1	TMEM163	ITGB5	SORBS1->ITGB5	MKI67->TMEM163	0.8724244355116134	dx
FRMD4A:WNT5B->TMEM163:FZD2_LRP6	-0.0021314143252826	0.0014578118519702	-1.4620640670482	0.143723654325193	FRMD4A	WNT5B	TMEM163	FZD2_LRP6	WNT5B->FZD2_LRP6	FRMD4A->TMEM163	0.6216200743390592	dx
IFI44L:SEMA6D->IFI44L:PLXNA1_TREM2_TYROBP	-0.0021314215143817	0.0090078050165093	-0.236619410663896	0.812952060247917	IFI44L	SEMA6D	IFI44L	PLXNA1_TREM2_TYROBP	SEMA6D->PLXNA1_TREM2_TYROBP	IFI44L->IFI44L	0.9289687158328316	dx
HIF1A:EFNB2->HIF1A:EPHB2	-0.0021314318101055	0.0036002728195187	-0.592019526562011	0.553837512811656	HIF1A	EFNB2	HIF1A	EPHB2	EFNB2->EPHB2	HIF1A->HIF1A	0.8592156330128251	dx
MKI67:SEMA4A->CD163:NRP1_PLXNA2	-0.002131662762896	0.0033123963242505	-0.643540975845733	0.51987313547769	MKI67	SEMA4A	CD163	NRP1_PLXNA2	SEMA4A->NRP1_PLXNA2	MKI67->CD163	0.8387185245098341	dx
HIST:IL1B->MKI67:SIGIRR	-0.0021321422173426	0.0010758088761683	-1.98189684485276	0.0474907871560129	HIST	IL1B	MKI67	SIGIRR	IL1B->SIGIRR	HIST->MKI67	0.6811178684217639	dx
GPNMB:CALM3->CCL3:KCNQ1	-0.002132342632277	0.0027910912741989	-0.76398169131499	0.444878153290398	GPNMB	CALM3	CCL3	KCNQ1	CALM3->KCNQ1	GPNMB->CCL3	0.9309482710338156	dx
TMEM163:HSPA8->HSPA1A:LDLR	-0.0021324184838684	0.0304426373333479	-0.0700471007330415	0.944156170713701	TMEM163	HSPA8	HSPA1A	LDLR	HSPA8->LDLR	TMEM163->HSPA1A	0.999999999988014	dx
MKI67:IL16->IFI44L:CD9	-0.0021327024262938	0.0018050260601929	-1.1815355319944	0.237390046742895	MKI67	IL16	IFI44L	CD9	IL16->CD9	MKI67->IFI44L	0.6727172243024204	dx
IFI44L:SEMA4F->IFI44L:NRP2	-0.0021329029113059	0.0013531079907738	-1.57629910239918	0.114956888413928	IFI44L	SEMA4F	IFI44L	NRP2	SEMA4F->NRP2	IFI44L->IFI44L	0.7512470215948444	dx
TMEM163:FN1->IFI44L:ITGA5_ITGB1	-0.0021331270412236	0.0011232761838246	-1.89902276211416	0.0575614832646345	TMEM163	FN1	IFI44L	ITGA5_ITGB1	FN1->ITGA5_ITGB1	TMEM163->IFI44L	0.7226049073119072	dx
IFI44L:GAS6->ERN1:MERTK	-0.0021338643306574	0.0030132048146644	-0.70817102119064	0.478839059660716	IFI44L	GAS6	ERN1	MERTK	GAS6->MERTK	IFI44L->ERN1	0.904858198736302	dx
ERN1:GNAI2->CCL3:ADCY7	-0.0021340597319436	0.004183175831397	-0.510153007656616	0.609944271298809	ERN1	GNAI2	CCL3	ADCY7	GNAI2->ADCY7	ERN1->CCL3	0.9165343851381872	dx
CD163:WNT5B->HSPA1A:FZD5_LRP6	-0.0021351011078402	0.0014214183984883	-1.50209193163028	0.133073368321412	CD163	WNT5B	HSPA1A	FZD5_LRP6	WNT5B->FZD5_LRP6	CD163->HSPA1A	0.9412009451209022	dx
MKI67:CD1D->HIF1A:LILRB2	-0.0021354227318701	0.0010564462078903	-2.02132651518006	0.0432459761154318	MKI67	CD1D	HIF1A	LILRB2	CD1D->LILRB2	MKI67->HIF1A	0.8641741744809034	dx
CD163:CXCL12->CCL3:ITGA5	-0.0021354865815209	0.0021978302471194	-0.971633994172101	0.331232664544272	CD163	CXCL12	CCL3	ITGA5	CXCL12->ITGA5	CD163->CCL3	0.7881053052949921	dx
CCL3:F11R->GPNMB:ITGAL_ITGB2	-0.0021355795370705	0.0012378123200668	-1.72528541076026	0.0844760498326373	CCL3	F11R	GPNMB	ITGAL_ITGB2	F11R->ITGAL_ITGB2	CCL3->GPNMB	0.9260795049047068	dx
IFI44L:CALM3->HSPA1A:ESR1	-0.0021356511660077	0.0012791922092557	-1.66953109200869	0.0950121738240391	IFI44L	CALM3	HSPA1A	ESR1	CALM3->ESR1	IFI44L->HSPA1A	0.9207043139620192	dx
AIF1:PLAT->HIF1A:LRP1	-0.0021361821395145	0.0064646010632142	-0.330442995418555	0.741065258657473	AIF1	PLAT	HIF1A	LRP1	PLAT->LRP1	AIF1->HIF1A	0.8702678421337641	dx
CD163:CCL3L1->CD163:CCR1	-0.0021362745750645	0.0040578784323206	-0.52645110263761	0.598574817460931	CD163	CCL3L1	CD163	CCR1	CCL3L1->CCR1	CD163->CD163	0.9033322310507	dx
ERN1:PLTP->IFI44L:ABCA1	-0.0021364453210115	0.0349880292979159	-0.0610621793762702	0.951309689404009	ERN1	PLTP	IFI44L	ABCA1	PLTP->ABCA1	ERN1->IFI44L	0.999999968148728	dx
CD163:VEGFB->ERN1:ADRB2	-0.0021365099203794	0.0018875624872411	-1.13188831353719	0.257681392499331	CD163	VEGFB	ERN1	ADRB2	VEGFB->ADRB2	CD163->ERN1	0.950792113485888	dx
TMEM163:CALM3->CCL3:GRM5	-0.0021368717707133	0.0021169266735197	-1.00942172321935	0.312772424625928	TMEM163	CALM3	CCL3	GRM5	CALM3->GRM5	TMEM163->CCL3	0.8709676012082868	dx
TMEM163:COL4A2->IFI44L:CD93	-0.0021371619628031	0.0010261132872573	-2.08277388992345	0.0372718386135058	TMEM163	COL4A2	IFI44L	CD93	COL4A2->CD93	TMEM163->IFI44L	0.6112678016778296	dx
HIF1A:SLIT2->CCL3:PLXNA1	-0.0021372628852609	0.0025420696039281	-0.840757028036647	0.400484065240026	HIF1A	SLIT2	CCL3	PLXNA1	SLIT2->PLXNA1	HIF1A->CCL3	0.8906590003651735	dx
GPNMB:PLAT->AIF1:LRP1	-0.0021375999065749	0.0012596301768823	-1.69700595127505	0.0896955353951299	GPNMB	PLAT	AIF1	LRP1	PLAT->LRP1	GPNMB->AIF1	0.5354080748115272	dx
HSPA1A:EDA->TMEM163:EDA2R	-0.0021376409162488	0.0014079692835091	-1.51824399955743	0.128952899237888	HSPA1A	EDA	TMEM163	EDA2R	EDA->EDA2R	HSPA1A->TMEM163	0.7626323843789549	dx
PICALM:HLA-B->MKI67:LILRB2	-0.0021380583012964	0.0014441948679879	-1.48045000622057	0.138753193219861	PICALM	HLA-B	MKI67	LILRB2	HLA-B->LILRB2	PICALM->MKI67	0.8511785330085762	dx
CCL3:WNT3->HSPA1A:RYK	-0.0021382348303559	0.0023274697063017	-0.918695020848852	0.358255114915965	CCL3	WNT3	HSPA1A	RYK	WNT3->RYK	CCL3->HSPA1A	0.9591466319266532	dx
MKI67:IGF1->AIF1:INSR	-0.0021391378550008	0.0008799046268854	-2.43110195087015	0.0150529782388795	MKI67	IGF1	AIF1	INSR	IGF1->INSR	MKI67->AIF1	0.7583710107882748	dx
FRMD4A:PLAU->IFI44L:ST14	-0.0021395026733132	0.0010176438804354	-2.10240803727705	0.0355175477454139	FRMD4A	PLAU	IFI44L	ST14	PLAU->ST14	FRMD4A->IFI44L	0.5317573483490369	dx
HSPA1A:CXCL12->HSPA1A:ITGB1	-0.0021398658852029	0.0024416762634031	-0.876392139808239	0.380816889925592	HSPA1A	CXCL12	HSPA1A	ITGB1	CXCL12->ITGB1	HSPA1A->HSPA1A	0.8997659888466577	dx
GPNMB:CEACAM1->CCL3:HAVCR2	-0.002139875247069	0.0013968487670563	-1.53193051211877	0.125539583110274	GPNMB	CEACAM1	CCL3	HAVCR2	CEACAM1->HAVCR2	GPNMB->CCL3	0.9309482710338156	dx
HIF1A:HLA-F->HSPA1A:LILRB1	-0.0021400042033415	0.0020604002476216	-1.03863519032855	0.298974433084266	HIF1A	HLA-F	HSPA1A	LILRB1	HLA-F->LILRB1	HIF1A->HSPA1A	0.8657453234316602	dx
AIF1:GSTP1->GPNMB:TRAF2	-0.0021408617123671	0.0026303066348841	-0.813920964185012	0.415690229990585	AIF1	GSTP1	GPNMB	TRAF2	GSTP1->TRAF2	AIF1->GPNMB	0.7242103225617224	dx
FRMD4A:S100A10->PICALM:CFTR	-0.0021412716342608	0.0008498697075455	-2.519529305786	0.0117511857809331	FRMD4A	S100A10	PICALM	CFTR	S100A10->CFTR	FRMD4A->PICALM	0.3328031015245771	dx
TMEM163:SEMA4A->TMEM163:PLXNB2	-0.0021415510278265	0.0034076029710178	-0.628462601435888	0.529700938652491	TMEM163	SEMA4A	TMEM163	PLXNB2	SEMA4A->PLXNB2	TMEM163->TMEM163	0.9011456131763144	dx
FRMD4A:LYZ->MKI67:ITGAL	-0.0021419126828881	0.0010044905704131	-2.13233727222255	0.0329791300690232	FRMD4A	LYZ	MKI67	ITGAL	LYZ->ITGAL	FRMD4A->MKI67	0.8401331491169127	dx
FRMD4A:PTDSS1->GPNMB:SCARB1	-0.0021423205933222	0.006176441883121	-0.346853517585392	0.728701368786212	FRMD4A	PTDSS1	GPNMB	SCARB1	PTDSS1->SCARB1	FRMD4A->GPNMB	0.8837452666596846	dx
ERN1:ALCAM->GPNMB:NRP1	-0.0021430917896216	0.0014039289974062	-1.5264958509875	0.126886422946809	ERN1	ALCAM	GPNMB	NRP1	ALCAM->NRP1	ERN1->GPNMB	0.8491936730440052	dx
GPNMB:C5->HIF1A:C5AR1	-0.0021433306351788	0.0013557978393106	-1.58086299670502	0.113909366648908	GPNMB	C5	HIF1A	C5AR1	C5->C5AR1	GPNMB->HIF1A	0.4675030256215599	dx
HIST:IGF1->CCL3:IGF2R	-0.002143523215733	0.0010616216629012	-2.01910274690051	0.0434765414256007	HIST	IGF1	CCL3	IGF2R	IGF1->IGF2R	HIST->CCL3	0.7891986107855976	dx
ERN1:GAS6->TMEM163:MERTK	-0.0021436643605376	0.0042747181393507	-0.501475019090565	0.616036854569013	ERN1	GAS6	TMEM163	MERTK	GAS6->MERTK	ERN1->TMEM163	0.775477773534719	dx
GPNMB:EGF->TMEM163:RHBDL2	-0.0021437449726994	0.0010664126174556	-2.0102396929756	0.0444058262349186	GPNMB	EGF	TMEM163	RHBDL2	EGF->RHBDL2	GPNMB->TMEM163	0.565730226232863	dx
MKI67:FAM3C->HIF1A:LAMP1	-0.0021438971217002	0.0014221108401614	-1.5075457279102	0.13167083195112	MKI67	FAM3C	HIF1A	LAMP1	FAM3C->LAMP1	MKI67->HIF1A	0.8641741744809034	dx
GPNMB:GNAI2->MKI67:FPR1	-0.0021439625987675	0.0038351839022136	-0.559024717831664	0.57614485103893	GPNMB	GNAI2	MKI67	FPR1	GNAI2->FPR1	GPNMB->MKI67	0.858511185474522	dx
PICALM:VEGFB->PICALM:NRP1	-0.0021445773252973	0.0094530386335604	-0.226866450929709	0.820527590167326	PICALM	VEGFB	PICALM	NRP1	VEGFB->NRP1	PICALM->PICALM	0.9518338700192192	dx
MKI67:SELPLG->HIF1A:ITGAM	-0.0021449205390339	0.0014322794466838	-1.49755729861241	0.134248308151594	MKI67	SELPLG	HIF1A	ITGAM	SELPLG->ITGAM	MKI67->HIF1A	0.8641741744809034	dx
CCL3:LGALS1->HIST:CD69	-0.0021449533286494	0.0031532539741335	-0.68023487681128	0.496355752119154	CCL3	LGALS1	HIST	CD69	LGALS1->CD69	CCL3->HIST	0.8886170193314757	dx
IFI44L:LRPAP1->PICALM:LDLR	-0.0021455813631166	0.0025613328822599	-0.837681575080352	0.402209564105469	IFI44L	LRPAP1	PICALM	LDLR	LRPAP1->LDLR	IFI44L->PICALM	0.7948805614732588	dx
IFI44L:GAS6->HSPA1A:AXL	-0.0021457318022255	0.0053244750470393	-0.402994057304992	0.686952596261852	IFI44L	GAS6	HSPA1A	AXL	GAS6->AXL	IFI44L->HSPA1A	0.9223268574116784	dx
AIF1:TIMP1->TMEM163:CD63	-0.0021466397622652	0.0011943017033613	-1.79740157468045	0.0722718909430488	AIF1	TIMP1	TMEM163	CD63	TIMP1->CD63	AIF1->TMEM163	0.7717338352462838	dx
IFI44L:TLN1->TMEM163:ITGB5	-0.0021466553100419	0.0086132023438331	-0.249228477905079	0.803184052110377	IFI44L	TLN1	TMEM163	ITGB5	TLN1->ITGB5	IFI44L->TMEM163	0.9386805487062332	dx
MKI67:HLA-DRB5->CD163:CD4	-0.00214668300647	0.0023864521762488	-0.899529028000172	0.368370941215735	MKI67	HLA-DRB5	CD163	CD4	HLA-DRB5->CD4	MKI67->CD163	0.8387185245098341	dx
PICALM:TNF->HIF1A:TNFRSF1B	-0.0021466839693272	0.0037742102828699	-0.568776991327292	0.569507491035099	PICALM	TNF	HIF1A	TNFRSF1B	TNF->TNFRSF1B	PICALM->HIF1A	0.8553054782330617	dx
HIF1A:GSTO1->HSPA1A:RYR1	-0.0021467246801711	0.0029551483696754	-0.726435498873771	0.467571835670117	HIF1A	GSTO1	HSPA1A	RYR1	GSTO1->RYR1	HIF1A->HSPA1A	0.8657453234316602	dx
PICALM:GDF11->IFI44L:ACVR2A_TGFBR1	-0.0021467795165148	0.0040733383185405	-0.527031969513414	0.598171387894687	PICALM	GDF11	IFI44L	ACVR2A_TGFBR1	GDF11->ACVR2A_TGFBR1	PICALM->IFI44L	0.8323951241185104	dx
MKI67:CALR->CCL3:SCARF1	-0.0021471443609683	0.0014133317940706	-1.51920757034988	0.128710256377389	MKI67	CALR	CCL3	SCARF1	CALR->SCARF1	MKI67->CCL3	0.9520472932041788	dx
CCL3:AFDN->TMEM163:EPHB6	-0.0021471894024229	0.0015498917128913	-1.38538027177225	0.165936220161941	CCL3	AFDN	TMEM163	EPHB6	AFDN->EPHB6	CCL3->TMEM163	0.827143244278936	dx
TMEM163:TNXB->HIST:ITGA9_ITGB1	-0.002147264219841	0.0081622472449875	-0.263072675378665	0.792494564241826	TMEM163	TNXB	HIST	ITGA9_ITGB1	TNXB->ITGA9_ITGB1	TMEM163->HIST	0.9380636850418312	dx
TMEM163:CALM3->CCL3:PDE1C	-0.0021476751462323	0.0015500951441935	-1.38551182117901	0.16589602041213	TMEM163	CALM3	CCL3	PDE1C	CALM3->PDE1C	TMEM163->CCL3	0.8629525236630288	dx
GPNMB:APOE->PICALM:SDC2	-0.0021484897618067	0.0053957194524436	-0.398184112562361	0.690494476144942	GPNMB	APOE	PICALM	SDC2	APOE->SDC2	GPNMB->PICALM	0.820362141687059	dx
TMEM163:CXCL12->GPNMB:CD4	-0.0021491223826815	0.0026702867243801	-0.804828321640395	0.420918755859975	TMEM163	CXCL12	GPNMB	CD4	CXCL12->CD4	TMEM163->GPNMB	0.7900419639327153	dx
CCL3:INHBA->FRMD4A:SMAD3	-0.0021491273300735	0.0039966424259904	-0.5377332022744	0.590761253578412	CCL3	INHBA	FRMD4A	SMAD3	INHBA->SMAD3	CCL3->FRMD4A	0.8657484632705863	dx
CCL3:JAG1->HIST:NOTCH1	-0.0021491510320376	0.002448863249971	-0.877611696799783	0.3801544794611	CCL3	JAG1	HIST	NOTCH1	JAG1->NOTCH1	CCL3->HIST	0.8886170193314757	dx
CD163:CLEC11A->PICALM:ITGB1	-0.0021491568911402	0.0018675742800898	-1.15077451753985	0.249825010826568	CD163	CLEC11A	PICALM	ITGB1	CLEC11A->ITGB1	CD163->PICALM	0.6651339644374734	dx
HIF1A:CALM3->HSPA1A:GP6	-0.0021496389984814	0.0035648951538041	-0.603002025511896	0.54650734174519	HIF1A	CALM3	HSPA1A	GP6	CALM3->GP6	HIF1A->HSPA1A	0.8825961249975258	dx
ERN1:PSEN1->CCL3:CD44	-0.0021496471193073	0.0021218692286705	-1.01309123590719	0.311016584060399	ERN1	PSEN1	CCL3	CD44	PSEN1->CD44	ERN1->CCL3	0.9165343851381872	dx
ERN1:CALM1->ERN1:CALCR	-0.0021496573397262	0.0021607744422326	-0.994855037948852	0.319806773343517	ERN1	CALM1	ERN1	CALCR	CALM1->CALCR	ERN1->ERN1	0.8925812016364018	dx
CD163:C1QB->HIST:CD33	-0.0021498708763526	0.0083406630645739	-0.25775778972345	0.796593842819098	CD163	C1QB	HIST	CD33	C1QB->CD33	CD163->HIST	0.9066914538571624	dx
CCL3:APOE->HIF1A:LRP4	-0.0021503217882716	0.002095780649372	-1.02602425922576	0.304880149335902	CCL3	APOE	HIF1A	LRP4	APOE->LRP4	CCL3->HIF1A	0.8104990349111026	dx
FRMD4A:APOE->HSPA1A:LSR	-0.0021503725410106	0.0015480825324593	-1.38905549020986	0.164815877022789	FRMD4A	APOE	HSPA1A	LSR	APOE->LSR	FRMD4A->HSPA1A	0.9386898394528572	dx
CCL3:COL5A1->CD163:SDC3	-0.0021505499263328	0.0029529089319965	-0.728281831867661	0.466441081550135	CCL3	COL5A1	CD163	SDC3	COL5A1->SDC3	CCL3->CD163	0.8331834338542158	dx
IFI44L:RTN4->GPNMB:LINGO1	-0.0021508351705954	0.003065724673747	-0.701574798615754	0.482944372599912	IFI44L	RTN4	GPNMB	LINGO1	RTN4->LINGO1	IFI44L->GPNMB	0.8373059029773993	dx
ERN1:ADAM10->MKI67:NRCAM	-0.0021513993029722	0.004241008493514	-0.507284837147221	0.611954976075192	ERN1	ADAM10	MKI67	NRCAM	ADAM10->NRCAM	ERN1->MKI67	0.8427979713057815	dx
PICALM:TNFSF10->HSPA1A:TNFRSF10B	-0.0021514041083309	0.001566937881288	-1.3729989771914	0.169752664668361	PICALM	TNFSF10	HSPA1A	TNFRSF10B	TNFSF10->TNFRSF10B	PICALM->HSPA1A	0.9461654187478448	dx
CD163:LRPAP1->TMEM163:LRP8	-0.0021517099923253	0.0064775087874187	-0.332181717221991	0.739752048234039	CD163	LRPAP1	TMEM163	LRP8	LRPAP1->LRP8	CD163->TMEM163	0.9257188971625911	dx
HIF1A:ANXA1->GPNMB:FPR1	-0.0021519433678266	0.0023088812604945	-0.932028599584965	0.351321745422785	HIF1A	ANXA1	GPNMB	FPR1	ANXA1->FPR1	HIF1A->GPNMB	0.6837031314536767	dx
CCL3:ADAM15->HIST:ITGA5	-0.0021519813860503	0.0036613465861553	-0.587756808980516	0.556695538350186	CCL3	ADAM15	HIST	ITGA5	ADAM15->ITGA5	CCL3->HIST	0.8886170193314757	dx
GPNMB:COL18A1->IFI44L:ITGA5	-0.0021523070178453	0.0043656525607953	-0.493009232382256	0.622006063919519	GPNMB	COL18A1	IFI44L	ITGA5	COL18A1->ITGA5	GPNMB->IFI44L	0.8819964979804521	dx
MKI67:ADAM17->TMEM163:ITGA5	-0.0021526649723073	0.0032943704095498	-0.653437441663229	0.513474307398282	MKI67	ADAM17	TMEM163	ITGA5	ADAM17->ITGA5	MKI67->TMEM163	0.8724244355116134	dx
MKI67:C3->GPNMB:C3AR1	-0.0021528154495458	0.0106478280478138	-0.202183528873559	0.839773249280436	MKI67	C3	GPNMB	C3AR1	C3->C3AR1	MKI67->GPNMB	0.9299832662929828	dx
CD163:HLA-DMB->TMEM163:CD4	-0.0021532016495806	0.0174771370027259	-0.123201051135826	0.901947893225223	CD163	HLA-DMB	TMEM163	CD4	HLA-DMB->CD4	CD163->TMEM163	0.979643779158482	dx
CD163:MDK->IFI44L:NOTCH2	-0.0021532885921469	0.0038900839248762	-0.553532683029556	0.579898707150143	CD163	MDK	IFI44L	NOTCH2	MDK->NOTCH2	CD163->IFI44L	0.8479774040609221	dx
HIF1A:CALM3->MKI67:CACNA1C	-0.0021536764244339	0.0013885246677492	-1.55105377272482	0.120888798071887	HIF1A	CALM3	MKI67	CACNA1C	CALM3->CACNA1C	HIF1A->MKI67	0.8280850695717482	dx
CCL3:TGFB1->GPNMB:SMAD3	-0.0021537192013048	0.0163180946498209	-0.131983497309136	0.894997344790504	CCL3	TGFB1	GPNMB	SMAD3	TGFB1->SMAD3	CCL3->GPNMB	0.9733588534857116	dx
AIF1:WNT5A->MKI67:ADRB2	-0.0021538012176814	0.0015044068685839	-1.4316613827407	0.152240753300475	AIF1	WNT5A	MKI67	ADRB2	WNT5A->ADRB2	AIF1->MKI67	0.6661878304279312	dx
CCL3:SERPINE1->FRMD4A:LRP1	-0.0021538182101925	0.0023495937688499	-0.916676848035218	0.359312001538606	CCL3	SERPINE1	FRMD4A	LRP1	SERPINE1->LRP1	CCL3->FRMD4A	0.7546131314920023	dx
FRMD4A:PLAU->FRMD4A:ITGB5	-0.0021538484553158	0.0022346583174107	-0.96383793376138	0.335127185059667	FRMD4A	PLAU	FRMD4A	ITGB5	PLAU->ITGB5	FRMD4A->FRMD4A	0.8520231908674575	dx
MKI67:CALCB->IFI44L:TSHR	-0.0021540910877773	0.0019955161661201	-1.07946561613954	0.280380213720713	MKI67	CALCB	IFI44L	TSHR	CALCB->TSHR	MKI67->IFI44L	0.6727172243024204	dx
HIF1A:IL16->IFI44L:CCR5	-0.002154175413465	0.0012747811669208	-1.68983937742686	0.0910586880955861	HIF1A	IL16	IFI44L	CCR5	IL16->CCR5	HIF1A->IFI44L	0.6794069992408341	dx
TMEM163:C3->HIST:CD81	-0.0021545769406367	0.0644574927625125	-0.0334263225002415	0.973334619068035	TMEM163	C3	HIST	CD81	C3->CD81	TMEM163->HIST	0.999999999935276	dx
ERN1:GNAI2->HIF1A:UNC5B	-0.0021550420857936	0.0084251658349926	-0.255786310679253	0.798115844856559	ERN1	GNAI2	HIF1A	UNC5B	GNAI2->UNC5B	ERN1->HIF1A	0.9279555485957044	dx
CCL3:PTPN6->CCL3:CD300LF	-0.002155167192568	0.0017623858957501	-1.22286906503566	0.22137915435148	CCL3	PTPN6	CCL3	CD300LF	PTPN6->CD300LF	CCL3->CCL3	0.7066061171545198	dx
HSPA1A:TGFB2->CCL3:TGFBR1_TGFBR2	-0.0021552713845467	0.0011114235103181	-1.93919902227889	0.052477108633338	HSPA1A	TGFB2	CCL3	TGFBR1_TGFBR2	TGFB2->TGFBR1_TGFBR2	HSPA1A->CCL3	0.8211385293310662	dx
TMEM163:TLN1->CD163:ITGB5	-0.0021553090533675	0.0167230505914918	-0.128882529032356	0.897450601173886	TMEM163	TLN1	CD163	ITGB5	TLN1->ITGB5	TMEM163->CD163	0.9917259855880576	dx
HSPA1A:VEGFA->CCL3:NRP1	-0.0021554739661125	0.0012337371247139	-1.74710959323063	0.0806183296521881	HSPA1A	VEGFA	CCL3	NRP1	VEGFA->NRP1	HSPA1A->CCL3	0.8211385293310662	dx
MKI67:PTPN6->HIF1A:EGFR	-0.0021556654119185	0.0014295691887643	-1.5079126137168	0.131576893886865	MKI67	PTPN6	HIF1A	EGFR	PTPN6->EGFR	MKI67->HIF1A	0.8641741744809034	dx
IFI44L:GSTP1->IFI44L:TRAF2	-0.0021556826171134	0.0072806135262054	-0.296085296844057	0.767164942263984	IFI44L	GSTP1	IFI44L	TRAF2	GSTP1->TRAF2	IFI44L->IFI44L	0.9069886576152087	dx
TMEM163:S100A1->PICALM:RYR1	-0.0021564100601191	0.0012360305983572	-1.74462514357258	0.081050141168625	TMEM163	S100A1	PICALM	RYR1	S100A1->RYR1	TMEM163->PICALM	0.8270348680452623	dx
IFI44L:NECTIN3->CCL3:CADM1	-0.0021567486729339	0.0011682323900327	-1.84616407774277	0.0648683850983228	IFI44L	NECTIN3	CCL3	CADM1	NECTIN3->CADM1	IFI44L->CCL3	0.6815496482650545	dx
GPNMB:CSF1->CCL3:CSF3R	-0.0021568004822321	0.0025457252930835	-0.847224360024967	0.396870078015778	GPNMB	CSF1	CCL3	CSF3R	CSF1->CSF3R	GPNMB->CCL3	0.9309482710338156	dx
HSPA1A:HLA-F->CCL3:LILRB1	-0.0021575834239297	0.0015317390418824	-1.40858420718859	0.158958151381144	HSPA1A	HLA-F	CCL3	LILRB1	HLA-F->LILRB1	HSPA1A->CCL3	0.8545967940590217	dx
CD163:FAM3C->MKI67:CLEC2D	-0.0021579845575903	0.0040858401792231	-0.52816176427161	0.597387065112736	CD163	FAM3C	MKI67	CLEC2D	FAM3C->CLEC2D	CD163->MKI67	0.8887314205522083	dx
IFI44L:LYZ->HIF1A:ITGAL	-0.0021580880700293	0.0031603443207489	-0.682864856167929	0.494692242864627	IFI44L	LYZ	HIF1A	ITGAL	LYZ->ITGAL	IFI44L->HIF1A	0.7816852402286485	dx
CD163:ZP3->TMEM163:CHRNA7	-0.0021584108032782	0.0044029596801042	-0.490218162349186	0.623979530011294	CD163	ZP3	TMEM163	CHRNA7	ZP3->CHRNA7	CD163->TMEM163	0.8944763522011002	dx
CD163:VEGFB->PICALM:NRP1	-0.002158531342021	0.0079440334935404	-0.271717301264683	0.785839397149082	CD163	VEGFB	PICALM	NRP1	VEGFB->NRP1	CD163->PICALM	0.9123403732755196	dx
PICALM:VEGFA->CCL3:ITGA9	-0.0021585515025517	0.0021002849258972	-1.02774222484581	0.304071099798228	PICALM	VEGFA	CCL3	ITGA9	VEGFA->ITGA9	PICALM->CCL3	0.6989312009580122	dx
HIF1A:CIRBP->CD163:TREM1	-0.0021586396864803	0.0012127741010848	-1.77991901752299	0.0750892148842595	HIF1A	CIRBP	CD163	TREM1	CIRBP->TREM1	HIF1A->CD163	0.5778090913044863	dx
ERN1:CALM1->ERN1:OPRM1	-0.0021586574346271	0.0164820112132011	-0.130970511226095	0.8957986350636	ERN1	CALM1	ERN1	OPRM1	CALM1->OPRM1	ERN1->ERN1	0.9599539749753166	dx
AIF1:CALM3->IFI44L:KCNQ1	-0.0021588909963758	0.0072398485629733	-0.298195601413136	0.765553878735624	AIF1	CALM3	IFI44L	KCNQ1	CALM3->KCNQ1	AIF1->IFI44L	0.8947528351008925	dx
AIF1:GNAI2->IFI44L:ADORA1	-0.0021589021223447	0.0010411522915154	-2.07356996660146	0.0381192668847892	AIF1	GNAI2	IFI44L	ADORA1	GNAI2->ADORA1	AIF1->IFI44L	0.8523023501522897	dx
HIF1A:VCAN->PICALM:SELL	-0.002159018552206	0.0020888917346338	-1.03357130310273	0.301336620762083	HIF1A	VCAN	PICALM	SELL	VCAN->SELL	HIF1A->PICALM	0.7143636967666517	dx
AIF1:APOE->IFI44L:TREM2	-0.0021593218834058	0.0088785909181635	-0.243205470700124	0.807846229073622	AIF1	APOE	IFI44L	TREM2	APOE->TREM2	AIF1->IFI44L	0.9206676721782494	dx
TMEM163:MRC1->MKI67:PTPRC	-0.0021594703456608	0.0267234393231219	-0.0808080995694435	0.935594566613268	TMEM163	MRC1	MKI67	PTPRC	MRC1->PTPRC	TMEM163->MKI67	0.970409460950622	dx
IFI44L:ADAM10->FRMD4A:AXL	-0.0021594808747175	0.0404121339692474	-0.053436447487797	0.957384165788292	IFI44L	ADAM10	FRMD4A	AXL	ADAM10->AXL	IFI44L->FRMD4A	0.9848799574907164	dx
CCL3:MAML2->CCL3:NOTCH3	-0.002159506946772	0.0015260394855341	-1.41510555083454	0.157037550950084	CCL3	MAML2	CCL3	NOTCH3	MAML2->NOTCH3	CCL3->CCL3	0.633880830963618	dx
PICALM:SELL->HIF1A:MADCAM1	-0.0021596342996598	0.0008712235435747	-2.47885208748887	0.013180595222139	PICALM	SELL	HIF1A	MADCAM1	SELL->MADCAM1	PICALM->HIF1A	0.2298021446922695	dx
IFI44L:NRG1->GPNMB:HLA-DPB1	-0.0021598943894323	0.0032994854483794	-0.654615522093962	0.51271532777214	IFI44L	NRG1	GPNMB	HLA-DPB1	NRG1->HLA-DPB1	IFI44L->GPNMB	0.8373059029773993	dx
FRMD4A:NTNG2->TMEM163:LRRC4	-0.0021599996504792	0.0010808097733	-1.99850121995492	0.0456623478089384	FRMD4A	NTNG2	TMEM163	LRRC4	NTNG2->LRRC4	FRMD4A->TMEM163	0.5455687439856969	dx
MKI67:VEGFA->IFI44L:ITGA9	-0.0021606532738674	0.0045521165844578	-0.474648053005604	0.635037849659406	MKI67	VEGFA	IFI44L	ITGA9	VEGFA->ITGA9	MKI67->IFI44L	0.7961206212803285	dx
HIF1A:SEMA4A->ERN1:NRP1_PLXNA2	-0.002161034839443	0.0013820300024841	-1.56366709518515	0.117895769039605	HIF1A	SEMA4A	ERN1	NRP1_PLXNA2	SEMA4A->NRP1_PLXNA2	HIF1A->ERN1	0.4752476784979512	dx
MKI67:CD99->IFI44L:CD99L2	-0.002161267613821	0.0085461883555036	-0.252892578997421	0.800351224223984	MKI67	CD99	IFI44L	CD99L2	CD99->CD99L2	MKI67->IFI44L	0.8816358284592407	dx
TMEM163:ADAM15->FRMD4A:ITGA9	-0.0021612874941294	0.0082144327694557	-0.263108549888671	0.792466914197594	TMEM163	ADAM15	FRMD4A	ITGA9	ADAM15->ITGA9	TMEM163->FRMD4A	0.9328836586684508	dx
CD163:SELL->FRMD4A:MADCAM1	-0.0021620427899298	0.0013724875486961	-1.57527315419641	0.115193407827408	CD163	SELL	FRMD4A	MADCAM1	SELL->MADCAM1	CD163->FRMD4A	0.8862986671515068	dx
TMEM163:ADAM17->IFI44L:ERBB4	-0.0021623226955451	0.024083607766123	-0.0897840023199007	0.92845886114041	TMEM163	ADAM17	IFI44L	ERBB4	ADAM17->ERBB4	TMEM163->IFI44L	0.9938684043096666	dx
AIF1:ADAM10->TMEM163:AXL	-0.0021623561448652	0.0253303050320361	-0.0853663681558697	0.931970129856326	AIF1	ADAM10	TMEM163	AXL	ADAM10->AXL	AIF1->TMEM163	0.9765806289059348	dx
PICALM:NECTIN3->CCL3:NECTIN2	-0.0021623616490418	0.0024960035930625	-0.866329541773071	0.386309470305205	PICALM	NECTIN3	CCL3	NECTIN2	NECTIN3->NECTIN2	PICALM->CCL3	0.7683476375835471	dx
HIST:B2M->CD163:HFE	-0.002163811306931	0.002221348670814	-0.97409800422645	0.330007880382775	HIST	B2M	CD163	HFE	B2M->HFE	HIST->CD163	0.7842029613275313	dx
HIST:LAMA2->HSPA1A:ITGA9_ITGB1	-0.0021638502072016	0.0014133902926286	-1.53096439001097	0.125778193793623	HIST	LAMA2	HSPA1A	ITGA9_ITGB1	LAMA2->ITGA9_ITGB1	HIST->HSPA1A	0.901704434643547	dx
IFI44L:PDCD1LG2->CCL3:RGMB	-0.002164707558281	0.0012794467550907	-1.69190906121568	0.0906633140443569	IFI44L	PDCD1LG2	CCL3	RGMB	PDCD1LG2->RGMB	IFI44L->CCL3	0.6815496482650545	dx
HIST:COL9A2->MKI67:ITGA9_ITGB1	-0.0021649205657401	0.0113651557825929	-0.19048753991177	0.848927106142528	HIST	COL9A2	MKI67	ITGA9_ITGB1	COL9A2->ITGA9_ITGB1	HIST->MKI67	0.9365693782341654	dx
PICALM:GNAI2->MKI67:ADCY7	-0.0021649929529958	0.0135156172377545	-0.16018454169804	0.872735706091592	PICALM	GNAI2	MKI67	ADCY7	GNAI2->ADCY7	PICALM->MKI67	0.9499176090591288	dx
MKI67:CALM3->PICALM:PDE1B	-0.0021651905602404	0.0033397031730948	-0.648318263037126	0.516779124164146	MKI67	CALM3	PICALM	PDE1B	CALM3->PDE1B	MKI67->PICALM	0.8838318523026315	dx
GPNMB:PLAU->FRMD4A:ITGB5	-0.0021653475176149	0.0038808042875122	-0.557963596510819	0.57686924271207	GPNMB	PLAU	FRMD4A	ITGB5	PLAU->ITGB5	GPNMB->FRMD4A	0.773879825511843	dx
PICALM:CD14->HIST:RIPK1	-0.0021659091205974	0.0092395358807504	-0.234417523623652	0.814660855721069	PICALM	CD14	HIST	RIPK1	CD14->RIPK1	PICALM->HIST	0.9054324019012494	dx
MKI67:SPON1->PICALM:APP	-0.0021660761636008	0.0031049701834944	-0.697615769425204	0.485417516992639	MKI67	SPON1	PICALM	APP	SPON1->APP	MKI67->PICALM	0.8838318523026315	dx
HIST:LAMA2->HSPA1A:ITGA6_ITGB1	-0.0021663102716853	0.0015015211771373	-1.4427437352668	0.149092674119512	HIST	LAMA2	HSPA1A	ITGA6_ITGB1	LAMA2->ITGA6_ITGB1	HIST->HSPA1A	0.901704434643547	dx
CD163:WNT2B->AIF1:FZD2_LRP6	-0.0021664446055317	0.0056855599978109	-0.381043310837607	0.703171111062362	CD163	WNT2B	AIF1	FZD2_LRP6	WNT2B->FZD2_LRP6	CD163->AIF1	0.880813740008369	dx
HSPA1A:FAM3C->AIF1:CLEC2D	-0.0021666869240041	0.0015642310476274	-1.38514507002688	0.166008112949858	HSPA1A	FAM3C	AIF1	CLEC2D	FAM3C->CLEC2D	HSPA1A->AIF1	0.8523493738534944	dx
CCL3:IRAK4->HSPA1A:TLR7	-0.0021670172205877	0.0022671304769329	-0.955841422730733	0.339152357124814	CCL3	IRAK4	HSPA1A	TLR7	IRAK4->TLR7	CCL3->HSPA1A	0.9591466319266532	dx
TMEM163:LY86->AIF1:CD180	-0.0021675782477943	0.0039823146353093	-0.544301102824837	0.58623428817163	TMEM163	LY86	AIF1	CD180	LY86->CD180	TMEM163->AIF1	0.8728557073457561	dx
CCL3:HLA-C->CCL3:LILRB2	-0.0021679709483179	0.0033094506865518	-0.655084832394587	0.51241313702342	CCL3	HLA-C	CCL3	LILRB2	HLA-C->LILRB2	CCL3->CCL3	0.8236354235627886	dx
CD163:MMP2->IFI44L:PECAM1	-0.0021680613189821	0.00092101465004	-2.35399221813453	0.0185729999034834	CD163	MMP2	IFI44L	PECAM1	MMP2->PECAM1	CD163->IFI44L	0.8390388878914129	dx
HSPA1A:PDCD1LG2->MKI67:RGMB	-0.002168262556631	0.0027238808535701	-0.79601960334982	0.426020641331281	HSPA1A	PDCD1LG2	MKI67	RGMB	PDCD1LG2->RGMB	HSPA1A->MKI67	0.8950547185724743	dx
PICALM:ADAM10->CD163:TSPAN17	-0.002168359118156	0.0020286351769454	-1.06887583474767	0.2851256221734	PICALM	ADAM10	CD163	TSPAN17	ADAM10->TSPAN17	PICALM->CD163	0.6190587938311706	dx
CCL3:SORBS1->FRMD4A:INSR	-0.0021686451302951	0.0028289756830592	-0.766583164104811	0.443329388543519	CCL3	SORBS1	FRMD4A	INSR	SORBS1->INSR	CCL3->FRMD4A	0.8028954656640077	dx
HIST:LRIG1->TMEM163:EGFR	-0.0021691193987148	0.0021352424376775	-1.01586562745266	0.309693378995826	HIST	LRIG1	TMEM163	EGFR	LRIG1->EGFR	HIST->TMEM163	0.8515815416839086	dx
MKI67:TLN1->AIF1:ITGB5	-0.0021693652703984	0.0049002698227935	-0.442703228362591	0.657980407034909	MKI67	TLN1	AIF1	ITGB5	TLN1->ITGB5	MKI67->AIF1	0.8930592405546213	dx
ERN1:CALM3->MKI67:KCNQ1	-0.0021693891077341	0.004609015966336	-0.470683790982547	0.637866561185616	ERN1	CALM3	MKI67	KCNQ1	CALM3->KCNQ1	ERN1->MKI67	0.8427979713057815	dx
HIF1A:CCL3L1->ERN1:CCR1	-0.0021694463709347	0.0014444581815851	-1.50191012698896	0.133120320885357	HIF1A	CCL3L1	ERN1	CCR1	CCL3L1->CCR1	HIF1A->ERN1	0.4752476784979512	dx
AIF1:S100A9->FRMD4A:AGER	-0.0021695392690532	0.0012331338171263	-1.75937050701364	0.0785145979641942	AIF1	S100A9	FRMD4A	AGER	S100A9->AGER	AIF1->FRMD4A	0.7088504471083007	dx
AIF1:SPTAN1->MKI67:PTPRA	-0.0021698352576647	0.0048470897683857	-0.447657328695903	0.65440052205617	AIF1	SPTAN1	MKI67	PTPRA	SPTAN1->PTPRA	AIF1->MKI67	0.8499684941649106	dx
HSPA1A:GNAI2->TMEM163:TBXA2R	-0.0021700223157044	0.0010439854352982	-2.07859443468614	0.0376546429431049	HSPA1A	GNAI2	TMEM163	TBXA2R	GNAI2->TBXA2R	HSPA1A->TMEM163	0.6885432426754388	dx
HSPA1A:GNAI2->TMEM163:EDNRB	-0.0021700223157044	0.0010439854352982	-2.07859443468614	0.0376546429431049	HSPA1A	GNAI2	TMEM163	EDNRB	GNAI2->EDNRB	HSPA1A->TMEM163	0.6885432426754388	dx
ERN1:HMGB1->CD163:CXCR4	-0.0021701242590649	0.0026599476564099	-0.815852241992559	0.414584649677325	ERN1	HMGB1	CD163	CXCR4	HMGB1->CXCR4	ERN1->CD163	0.8786952046769895	dx
HSPA1A:CALM1->FRMD4A:OPRM1	-0.0021702080698449	0.0297359842816111	-0.0729825537063874	0.941820000608525	HSPA1A	CALM1	FRMD4A	OPRM1	CALM1->OPRM1	HSPA1A->FRMD4A	0.9924941858859508	dx
FRMD4A:CALCB->IFI44L:ADRB2	-0.0021712487120343	0.0020981449864226	-1.03484207530212	0.300742669693568	FRMD4A	CALCB	IFI44L	ADRB2	CALCB->ADRB2	FRMD4A->IFI44L	0.7754797617508392	dx
ERN1:C1QA->TMEM163:CD93	-0.0021713205238096	0.0015456301257323	-1.40481250181434	0.160077040517251	ERN1	C1QA	TMEM163	CD93	C1QA->CD93	ERN1->TMEM163	0.3984896540535823	dx
TMEM163:ICAM2->PICALM:ITGAL_ITGB2	-0.0021713545558386	0.0031127140380419	-0.697575983306348	0.485442405514381	TMEM163	ICAM2	PICALM	ITGAL_ITGB2	ICAM2->ITGAL_ITGB2	TMEM163->PICALM	0.8847507883720637	dx
CCL3:F8->HSPA1A:LRP1	-0.0021714556159961	0.001248036873034	-1.73989700377776	0.0818771049054466	CCL3	F8	HSPA1A	LRP1	F8->LRP1	CCL3->HSPA1A	0.9379737170725988	dx
MKI67:FAM3C->PICALM:ADGRG5	-0.0021715771900442	0.003080532668495	-0.704935614627028	0.480850305257457	MKI67	FAM3C	PICALM	ADGRG5	FAM3C->ADGRG5	MKI67->PICALM	0.8838318523026315	dx
HIST:SERPINE1->AIF1:ITGB5	-0.0021717049535677	0.0167557088295884	-0.129609852716751	0.896875107665464	HIST	SERPINE1	AIF1	ITGB5	SERPINE1->ITGB5	HIST->AIF1	0.9786227479224656	dx
FRMD4A:CXCL12->GPNMB:ITGB1	-0.0021717909727876	0.0071734632935192	-0.302753479584926	0.762077738372622	FRMD4A	CXCL12	GPNMB	ITGB1	CXCL12->ITGB1	FRMD4A->GPNMB	0.8981108087539154	dx
IFI44L:TNC->PICALM:PTPRB	-0.0021721368246627	0.002732391682258	-0.794958072360887	0.42663789178222	IFI44L	TNC	PICALM	PTPRB	TNC->PTPRB	IFI44L->PICALM	0.8154328958672573	dx
FRMD4A:HLA-B->MKI67:LILRA1	-0.0021725613931787	0.0016403465781032	-1.32445266273602	0.185352754481969	FRMD4A	HLA-B	MKI67	LILRA1	HLA-B->LILRA1	FRMD4A->MKI67	0.8642269165566996	dx
MKI67:CXCL12->GPNMB:ITGA4	-0.0021732454731558	0.0009883572718125	-2.19884603992479	0.0278888715498423	MKI67	CXCL12	GPNMB	ITGA4	CXCL12->ITGA4	MKI67->GPNMB	0.5201569900679376	dx
CD163:CXCL8->CD163:SDC3	-0.0021735193177803	0.0026265133952499	-0.827530261871537	0.407936577084723	CD163	CXCL8	CD163	SDC3	CXCL8->SDC3	CD163->CD163	0.8498934438567687	dx
HIF1A:FAM3C->TMEM163:LAMP1	-0.0021744343658386	0.0035568866717182	-0.611330797556238	0.540980606174285	HIF1A	FAM3C	TMEM163	LAMP1	FAM3C->LAMP1	HIF1A->TMEM163	0.8155315444438638	dx
MKI67:TGFB1->CD163:CXCR4	-0.0021746981503549	0.0018685829588908	-1.1638221038074	0.244496112516745	MKI67	TGFB1	CD163	CXCR4	TGFB1->CXCR4	MKI67->CD163	0.8387185245098341	dx
MKI67:HLA-DRB5->HIST:CD4	-0.0021750436931715	0.0035717736747769	-0.60895339156878	0.542555332953629	MKI67	HLA-DRB5	HIST	CD4	HLA-DRB5->CD4	MKI67->HIST	0.859379162971544	dx
CCL3:HGF->IFI44L:SDC2	-0.00217513576062	0.0012891889994739	-1.68721247350662	0.091562503779257	CCL3	HGF	IFI44L	SDC2	HGF->SDC2	CCL3->IFI44L	0.8253268146847872	dx
TMEM163:LRIG1->HIF1A:EGFR	-0.0021751666100865	0.0025953638673428	-0.838096976480396	0.401976240884258	TMEM163	LRIG1	HIF1A	EGFR	LRIG1->EGFR	TMEM163->HIF1A	0.7616561324072944	dx
HIST:APP->TMEM163:APLP2	-0.0021753564806222	0.0071703383609018	-0.303382681699368	0.761598242141956	HIST	APP	TMEM163	APLP2	APP->APLP2	HIST->TMEM163	0.9348956728127468	dx
CCL3:ADAM15->PICALM:ITGA9	-0.0021754499285061	0.0011176568927447	-1.94643807292563	0.0516021399443382	CCL3	ADAM15	PICALM	ITGA9	ADAM15->ITGA9	CCL3->PICALM	0.6064115031867685	dx
MKI67:ADAM10->HIF1A:CD44	-0.0021754912640965	0.002526968841646	-0.860909413777897	0.389287936491908	MKI67	ADAM10	HIF1A	CD44	ADAM10->CD44	MKI67->HIF1A	0.8641741744809034	dx
HIST:WNT5A->IFI44L:ROR2	-0.0021760613074454	0.0035040977592762	-0.621004737006799	0.534596506423797	HIST	WNT5A	IFI44L	ROR2	WNT5A->ROR2	HIST->IFI44L	0.866304563175241	dx
ERN1:HLA-A->FRMD4A:LILRB2	-0.0021764646167992	0.001500726841551	-1.45027366509269	0.146982219801824	ERN1	HLA-A	FRMD4A	LILRB2	HLA-A->LILRB2	ERN1->FRMD4A	0.9129309453322808	dx
ERN1:CALM3->MKI67:KCNQ3	-0.0021765878207247	0.0070033219999084	-0.310793623476569	0.755957517529271	ERN1	CALM3	MKI67	KCNQ3	CALM3->KCNQ3	ERN1->MKI67	0.8581139388170104	dx
TMEM163:LTBP1->TMEM163:ITGB5	-0.0021766256620128	0.0017762271730493	-1.22542076545091	0.220416726945194	TMEM163	LTBP1	TMEM163	ITGB5	LTBP1->ITGB5	TMEM163->TMEM163	0.864895093291594	dx
CCL3:JAG1->FRMD4A:NOTCH2	-0.0021769784510139	0.0017936977545391	-1.21368187338411	0.224869228887405	CCL3	JAG1	FRMD4A	NOTCH2	JAG1->NOTCH2	CCL3->FRMD4A	0.6857385604050008	dx
HSPA1A:WNT5A->GPNMB:RYK	-0.0021776703116739	0.0022890936733263	-0.95132424550782	0.341439802755886	HSPA1A	WNT5A	GPNMB	RYK	WNT5A->RYK	HSPA1A->GPNMB	0.825035936737584	dx
AIF1:IL15RA->ERN1:AXL	-0.0021776790318049	0.0232985507720971	-0.0934684329985463	0.925531426701517	AIF1	IL15RA	ERN1	AXL	IL15RA->AXL	AIF1->ERN1	0.9721185790522644	dx
AIF1:LGALS9->GPNMB:CD47	-0.0021778117436593	0.0065154976228804	-0.334251022671164	0.738190145259492	AIF1	LGALS9	GPNMB	CD47	LGALS9->CD47	AIF1->GPNMB	0.8921408465345128	dx
HIF1A:APOE->HIST:SDC2	-0.0021779143213863	0.0031483712665921	-0.691759051575816	0.489088655968002	HIF1A	APOE	HIST	SDC2	APOE->SDC2	HIF1A->HIST	0.8126212201635082	dx
FRMD4A:GSTO1->CCL3:RYR1	-0.0021780150706388	0.0028944459456972	-0.752480824137208	0.451761957412027	FRMD4A	GSTO1	CCL3	RYR1	GSTO1->RYR1	FRMD4A->CCL3	0.745537796769559	dx
ERN1:GRN->HIF1A:SORT1	-0.0021781296264653	0.0019859678909624	-1.09675973935801	0.272746434099913	ERN1	GRN	HIF1A	SORT1	GRN->SORT1	ERN1->HIF1A	0.6357940524626351	dx
AIF1:HLA-A->MKI67:APLP2	-0.0021782893350792	0.0114187486322684	-0.190764277700585	0.848710276936895	AIF1	HLA-A	MKI67	APLP2	HLA-A->APLP2	AIF1->MKI67	0.9321791040231838	dx
HIF1A:HSP90B1->CCL3:TLR1	-0.0021783271649574	0.014358992607949	-0.151704734756363	0.879419822604717	HIF1A	HSP90B1	CCL3	TLR1	HSP90B1->TLR1	HIF1A->CCL3	0.9830317728662298	dx
PICALM:SEMA6A->IFI44L:PLXNA2	-0.0021806176214485	0.0049637703934689	-0.439306706111493	0.660439315677805	PICALM	SEMA6A	IFI44L	PLXNA2	SEMA6A->PLXNA2	PICALM->IFI44L	0.858772660844184	dx
MKI67:IL18->IFI44L:IL18BP	-0.0021811599831551	0.0028164177356626	-0.77444476916063	0.438667817590031	MKI67	IL18	IFI44L	IL18BP	IL18->IL18BP	MKI67->IFI44L	0.7172795021455874	dx
IFI44L:CCL4->GPNMB:CCR1	-0.0021812081316743	0.0028618214570463	-0.762174777292206	0.44595569777277	IFI44L	CCL4	GPNMB	CCR1	CCL4->CCR1	IFI44L->GPNMB	0.8373059029773993	dx
ERN1:COL9A2->ERN1:ITGA9_ITGB1	-0.0021812545880274	0.0023930045355749	-0.911512935140916	0.362025173278399	ERN1	COL9A2	ERN1	ITGA9_ITGB1	COL9A2->ITGA9_ITGB1	ERN1->ERN1	0.8925812016364018	dx
ERN1:CALM1->HIF1A:CALCR	-0.002181322343699	0.003936056114204	-0.554189849028658	0.579448924650091	ERN1	CALM1	HIF1A	CALCR	CALM1->CALCR	ERN1->HIF1A	0.8611310162234033	dx
CD163:HLA-B->HIF1A:LILRB1	-0.0021813841480206	0.0186572106334627	-0.116919093152555	0.906924167776282	CD163	HLA-B	HIF1A	LILRB1	HLA-B->LILRB1	CD163->HIF1A	0.9633293404734145	dx
HIST:SEMA4D->IFI44L:CD72	-0.0021814262823781	0.0012503463294203	-1.74465764488584	0.0810444801584823	HIST	SEMA4D	IFI44L	CD72	SEMA4D->CD72	HIST->IFI44L	0.8521712943861268	dx
HIST:WNT5A->IFI44L:PTK7	-0.0021814278598746	0.0009621676259192	-2.26720147416151	0.0233779208259743	HIST	WNT5A	IFI44L	PTK7	WNT5A->PTK7	HIST->IFI44L	0.7159536084177919	dx
CCL3:JAG1->PICALM:NOTCH1	-0.0021818215075253	0.0020956373780844	-1.04112549735094	0.297817307357292	CCL3	JAG1	PICALM	NOTCH1	JAG1->NOTCH1	CCL3->PICALM	0.691370774234659	dx
FRMD4A:FGF2->AIF1:NRP1	-0.0021821955034223	0.0015458800766859	-1.41162017438024	0.15806182889595	FRMD4A	FGF2	AIF1	NRP1	FGF2->NRP1	FRMD4A->AIF1	0.5939085352381352	dx
HSPA1A:ADAM10->TMEM163:TREM2	-0.0021828803965696	0.0065201493154294	-0.334789939764719	0.737783549934138	HSPA1A	ADAM10	TMEM163	TREM2	ADAM10->TREM2	HSPA1A->TMEM163	0.9332171464905828	dx
AIF1:CALM3->HIF1A:TRPC5	-0.0021830298628239	0.0013208580658152	-1.65273614124205	0.098384575554129	AIF1	CALM3	HIF1A	TRPC5	CALM3->TRPC5	AIF1->HIF1A	0.7861029099788901	dx
PICALM:CALM1->CD163:PDE1A	-0.0021832454735701	0.0119866796234488	-0.182139303139397	0.855473405133076	PICALM	CALM1	CD163	PDE1A	CALM1->PDE1A	PICALM->CD163	0.943970653939946	dx
PICALM:RGMB->CD163:NEO1	-0.0021832620443509	0.0076950850160573	-0.283721627479765	0.776623719201328	PICALM	RGMB	CD163	NEO1	RGMB->NEO1	PICALM->CD163	0.9166726209604916	dx
FRMD4A:IL1B->CD163:IL1R1_IL1RAP	-0.0021837352473799	0.0023365482364434	-0.934598829726647	0.349995082364053	FRMD4A	IL1B	CD163	IL1R1_IL1RAP	IL1B->IL1R1_IL1RAP	FRMD4A->CD163	0.945764489232641	dx
PICALM:PSEN1->CCL3:NCSTN	-0.0021840048578646	0.0012645441761328	-1.72710839137593	0.0841481988472593	PICALM	PSEN1	CCL3	NCSTN	PSEN1->NCSTN	PICALM->CCL3	0.5016122886150366	dx
IFI44L:ZP3->CD163:EGFR	-0.0021845800019645	0.0018092311258766	-1.20746319843798	0.227253809625994	IFI44L	ZP3	CD163	EGFR	ZP3->EGFR	IFI44L->CD163	0.8729990754899397	dx
HIST:COL18A1->MKI67:ITGA5	-0.002184854630114	0.0027506435865968	-0.794306699988433	0.427016904517044	HIST	COL18A1	MKI67	ITGA5	COL18A1->ITGA5	HIST->MKI67	0.8918353170981901	dx
TMEM163:TNF->CD163:TNFRSF21	-0.0021849044761198	0.0023157123818633	-0.943512887538194	0.345418626529739	TMEM163	TNF	CD163	TNFRSF21	TNF->TNFRSF21	TMEM163->CD163	0.8864657456861851	dx
PICALM:MAML2->PICALM:NOTCH4	-0.002184957068744	0.0026688125373082	-0.818700091594953	0.412957544367141	PICALM	MAML2	PICALM	NOTCH4	MAML2->NOTCH4	PICALM->PICALM	0.7497548858796863	dx
MKI67:EFNA5->HIST:EPHB2	-0.0021849935092892	0.0016185228516272	-1.3499923755123	0.177018428568804	MKI67	EFNA5	HIST	EPHB2	EFNA5->EPHB2	MKI67->HIST	0.7727239229699097	dx
IFI44L:CALM3->CCL3:PDE1B	-0.0021854774179286	0.0013324854178587	-1.64015109556752	0.100973754719015	IFI44L	CALM3	CCL3	PDE1B	CALM3->PDE1B	IFI44L->CCL3	0.6815496482650545	dx
CCL3:TNFSF10->CCL3:TNFRSF11B	-0.0021861956408176	0.0021120071080355	-1.03512702798198	0.300609591714199	CCL3	TNFSF10	CCL3	TNFRSF11B	TNFSF10->TNFRSF11B	CCL3->CCL3	0.755238153119101	dx
HIST:NAMPT->HIF1A:ITGA5_ITGB1	-0.0021864563294436	0.0044476779401056	-0.491595020792291	0.623005664087347	HIST	NAMPT	HIF1A	ITGA5_ITGB1	NAMPT->ITGA5_ITGB1	HIST->HIF1A	0.897267071609022	dx
TMEM163:NUCB2->IFI44L:ERAP1	-0.0021866260423228	0.0009906221923856	-2.20732592014411	0.0272912976970143	TMEM163	NUCB2	IFI44L	ERAP1	NUCB2->ERAP1	TMEM163->IFI44L	0.6112678016778296	dx
FRMD4A:F13A1->MKI67:ITGB1	-0.0021868362190059	0.0012254182774363	-1.7845630828855	0.0743322139860686	FRMD4A	F13A1	MKI67	ITGB1	F13A1->ITGB1	FRMD4A->MKI67	0.8401331491169127	dx
MKI67:MMP2->HIF1A:PECAM1	-0.0021871730598998	0.0019240981455149	-1.13672634891216	0.255652700824449	MKI67	MMP2	HIF1A	PECAM1	MMP2->PECAM1	MKI67->HIF1A	0.8641741744809034	dx
FRMD4A:CALR->HIF1A:TSHR	-0.0021873133099146	0.0019582062850304	-1.11699841157474	0.263995004352691	FRMD4A	CALR	HIF1A	TSHR	CALR->TSHR	FRMD4A->HIF1A	0.85518913778265	dx
CCL3:CCL5->CD163:CCR1	-0.0021874059637433	0.0010566277859368	-2.07017645461964	0.0384358233319684	CCL3	CCL5	CD163	CCR1	CCL5->CCR1	CCL3->CD163	0.5580613758669634	dx
GPNMB:HSPA8->CCL3:ADRB2	-0.0021874729844862	0.0024431413630959	-0.895352605268109	0.370598627643638	GPNMB	HSPA8	CCL3	ADRB2	HSPA8->ADRB2	GPNMB->CCL3	0.9309482710338156	dx
AIF1:ITGB2->MKI67:CD226	-0.0021878976865739	0.007894972317065	-0.277125441193099	0.781683787314844	AIF1	ITGB2	MKI67	CD226	ITGB2->CD226	AIF1->MKI67	0.8942323089548126	dx
TMEM163:GNAI2->CCL3:C5AR1	-0.0021890526897827	0.0086350216530267	-0.253508650903664	0.799875177007082	TMEM163	GNAI2	CCL3	C5AR1	GNAI2->C5AR1	TMEM163->CCL3	0.9497346949475188	dx
MKI67:C1QB->MKI67:CD33	-0.0021890748111414	0.0072928507824963	-0.300167229034141	0.764049600590327	MKI67	C1QB	MKI67	CD33	C1QB->CD33	MKI67->MKI67	0.9187780366224978	dx
PICALM:LTBP3->MKI67:ITGB5	-0.002189124375803	0.0021471031834286	-1.0195711099023	0.307931912329897	PICALM	LTBP3	MKI67	ITGB5	LTBP3->ITGB5	PICALM->MKI67	0.8511785330085762	dx
CD163:TGFB2->TMEM163:ACVR1B_TGFBR2	-0.0021897761487207	0.0070927112854317	-0.308736118051002	0.757522266862728	CD163	TGFB2	TMEM163	ACVR1B_TGFBR2	TGFB2->ACVR1B_TGFBR2	CD163->TMEM163	0.936807920640474	dx
HSPA1A:TGFB1->AIF1:ENG	-0.0021899455666472	0.0057140801562188	-0.383254260839142	0.701531249353732	HSPA1A	TGFB1	AIF1	ENG	TGFB1->ENG	HSPA1A->AIF1	0.9551869967485592	dx
AIF1:CD55->GPNMB:CR1	-0.0021902683004816	0.0018867021152507	-1.16089778178394	0.245683471051388	AIF1	CD55	GPNMB	CR1	CD55->CR1	AIF1->GPNMB	0.688560746037926	dx
FRMD4A:C1QA->TMEM163:CD33	-0.0021902865356374	0.005190125332353	-0.422010336047974	0.673017473075427	FRMD4A	C1QA	TMEM163	CD33	C1QA->CD33	FRMD4A->TMEM163	0.8746371047423926	dx
HIF1A:HSP90B1->MKI67:TLR2	-0.0021907147251964	0.0331228040240867	-0.0661391687612961	0.947267026942639	HIF1A	HSP90B1	MKI67	TLR2	HSP90B1->TLR2	HIF1A->MKI67	0.9723839556873302	dx
CD163:FGF13->ERN1:FGFR1	-0.0021910628065098	0.0019231649268205	-1.13930052277535	0.254577830429413	CD163	FGF13	ERN1	FGFR1	FGF13->FGFR1	CD163->ERN1	0.950792113485888	dx
MKI67:ST6GAL1->HIF1A:EGFR	-0.0021910809786375	0.0023999220024096	-0.912980078701553	0.361253018962602	MKI67	ST6GAL1	HIF1A	EGFR	ST6GAL1->EGFR	MKI67->HIF1A	0.8641741744809034	dx
AIF1:SPTAN1->FRMD4A:PTPRA	-0.0021911204698636	0.0053480569612012	-0.409704026295834	0.682023076169907	AIF1	SPTAN1	FRMD4A	PTPRA	SPTAN1->PTPRA	AIF1->FRMD4A	0.8986196467899421	dx
HSPA1A:GSTM2->FRMD4A:RYR2	-0.0021912735668723	0.0033781693396574	-0.64865711175229	0.516560031613978	HSPA1A	GSTM2	FRMD4A	RYR2	GSTM2->RYR2	HSPA1A->FRMD4A	0.9814090404282488	dx
CD163:GNAI2->CD163:CCR5	-0.0021912907408665	0.0021445358161871	-1.02180188566984	0.306874676710439	CD163	GNAI2	CD163	CCR5	GNAI2->CCR5	CD163->CD163	0.7848387749497068	dx
HIF1A:NECTIN3->GPNMB:NECTIN1	-0.0021912947326545	0.0028261902119552	-0.775352884383014	0.438131167755168	HIF1A	NECTIN3	GPNMB	NECTIN1	NECTIN3->NECTIN1	HIF1A->GPNMB	0.755567919257478	dx
HIST:IL11RA->FRMD4A:CD40	-0.0021913190189401	0.0049428853130136	-0.443327910759096	0.657528570443139	HIST	IL11RA	FRMD4A	CD40	IL11RA->CD40	HIST->FRMD4A	0.9164594028850764	dx
PICALM:SIRPA->CCL3:CD47	-0.0021915499219904	0.0036874593178104	-0.594325179780364	0.552294640507618	PICALM	SIRPA	CCL3	CD47	SIRPA->CD47	PICALM->CCL3	0.8530665625674991	dx
CCL3:CD47->PICALM:SIRPA	-0.0021915499219904	0.0036874593178104	-0.594325179780364	0.552294640507618	CCL3	CD47	PICALM	SIRPA	CD47->SIRPA	CCL3->PICALM	0.8308496216035826	dx
HIF1A:ADAM12->HSPA1A:ITGB1	-0.0021923582975447	0.0013230746433428	-1.65701784746286	0.0975158668151236	HIF1A	ADAM12	HSPA1A	ITGB1	ADAM12->ITGB1	HIF1A->HSPA1A	0.8213222882109521	dx
FRMD4A:PLAU->IFI44L:ITGA5	-0.0021925681905528	0.0010195665091759	-2.15049059656244	0.0315164290137141	FRMD4A	PLAU	IFI44L	ITGA5	PLAU->ITGA5	FRMD4A->IFI44L	0.5317573483490369	dx
HSPA1A:HLA-A->AIF1:APLP2	-0.0021926530443492	0.002943581403001	-0.744892953228256	0.456336435457667	HSPA1A	HLA-A	AIF1	APLP2	HLA-A->APLP2	HSPA1A->AIF1	0.8541863775870582	dx
MKI67:HLA-DQA1->GPNMB:CD4	-0.0021926746717272	0.0029806002214404	-0.73564869785441	0.461944518224273	MKI67	HLA-DQA1	GPNMB	CD4	HLA-DQA1->CD4	MKI67->GPNMB	0.8242597083756961	dx
HIST:APOE->PICALM:LRP6	-0.0021931456982228	0.003544297912119	-0.618781420919463	0.536060363258527	HIST	APOE	PICALM	LRP6	APOE->LRP6	HIST->PICALM	0.8075714563375211	dx
HIF1A:ANXA1->IFI44L:FPR1	-0.0021934884694058	0.0011464500488501	-1.91328743158572	0.0557112658357119	HIF1A	ANXA1	IFI44L	FPR1	ANXA1->FPR1	HIF1A->IFI44L	0.6537546501129458	dx
MKI67:HLA-A->FRMD4A:LILRB2	-0.0021935308206848	0.0025414232749757	-0.86311117171373	0.388076346153274	MKI67	HLA-A	FRMD4A	LILRB2	HLA-A->LILRB2	MKI67->FRMD4A	0.8335688813022765	dx
ERN1:GNAS->PICALM:ADRB2	-0.0021936266419771	0.0029089825065472	-0.754087258015463	0.450796828001617	ERN1	GNAS	PICALM	ADRB2	GNAS->ADRB2	ERN1->PICALM	0.8851570706166523	dx
MKI67:LRPAP1->HSPA1A:LDLR	-0.0021937469021971	0.003366914588865	-0.651560009705096	0.514685052713333	MKI67	LRPAP1	HSPA1A	LDLR	LRPAP1->LDLR	MKI67->HSPA1A	0.8612219762023405	dx
FRMD4A:TCTN1->FRMD4A:TMEM67	-0.0021944806663063	0.0087820351784099	-0.249882928242121	0.802677885791157	FRMD4A	TCTN1	FRMD4A	TMEM67	TCTN1->TMEM67	FRMD4A->FRMD4A	0.9520457706253376	dx
HIST:ADAM17->HIST:NOTCH1	-0.0021944883699613	0.0101172231594571	-0.216906194058793	0.828281450359884	HIST	ADAM17	HIST	NOTCH1	ADAM17->NOTCH1	HIST->HIST	0.9456888854547744	dx
CD163:S100A9->TMEM163:AGER	-0.0021946942249283	0.0045885597817692	-0.478296966653473	0.632438855041588	CD163	S100A9	TMEM163	AGER	S100A9->AGER	CD163->TMEM163	0.8946695998149294	dx
HIST:LRPAP1->HIST:LDLR	-0.002194774895724	0.0027164655792353	-0.807952404219989	0.419117982058967	HIST	LRPAP1	HIST	LDLR	LRPAP1->LDLR	HIST->HIST	0.8903658084264111	dx
MKI67:IGF1->CD163:INSR	-0.0021949587163519	0.0011906800218109	-1.84344968937465	0.0652633808835614	MKI67	IGF1	CD163	INSR	IGF1->INSR	MKI67->CD163	0.8387185245098341	dx
HIF1A:LGALS9->HIST:CD47	-0.0021951812034228	0.0042784483354257	-0.513078815337484	0.607896189727007	HIF1A	LGALS9	HIST	CD47	LGALS9->CD47	HIF1A->HIST	0.8390189265266583	dx
CD163:ARF1->MKI67:INSR	-0.00219518362721	0.0073783485082285	-0.297516934143443	0.766071881422511	CD163	ARF1	MKI67	INSR	ARF1->INSR	CD163->MKI67	0.9245094750803484	dx
MKI67:HLA-DRB5->FRMD4A:CD4	-0.0021954747922868	0.0009055425719556	-2.4244854524567	0.015330097515281	MKI67	HLA-DRB5	FRMD4A	CD4	HLA-DRB5->CD4	MKI67->FRMD4A	0.7652866431970295	dx
CD163:HEBP1->TMEM163:FPR3	-0.0021956781112755	0.0012691262898375	-1.73007062327621	0.0836176580729004	CD163	HEBP1	TMEM163	FPR3	HEBP1->FPR3	CD163->TMEM163	0.8653334554699594	dx
HIF1A:CALM3->CCL3:TRPC5	-0.002196448014789	0.0029175971027205	-0.752827733733679	0.451553438731833	HIF1A	CALM3	CCL3	TRPC5	CALM3->TRPC5	HIF1A->CCL3	0.8906590003651735	dx
MKI67:ADAM10->HIF1A:TSPAN15	-0.0021976714045992	0.00282229052251	-0.77868362136042	0.436166106583238	MKI67	ADAM10	HIF1A	TSPAN15	ADAM10->TSPAN15	MKI67->HIF1A	0.8641741744809034	dx
HIF1A:MFNG->PICALM:NOTCH2	-0.002197898907596	0.0038844638529788	-0.565817829894481	0.571517624564389	HIF1A	MFNG	PICALM	NOTCH2	MFNG->NOTCH2	HIF1A->PICALM	0.8193696556254761	dx
HIF1A:NTN1->CD163:UNC5B	-0.002198193063583	0.0020547674741157	-1.06980137230808	0.284708724483775	HIF1A	NTN1	CD163	UNC5B	NTN1->UNC5B	HIF1A->CD163	0.7511225884254114	dx
MKI67:ADAM10->CD163:TREM2	-0.0021985859025282	0.0036342937662641	-0.60495547248738	0.545208583160282	MKI67	ADAM10	CD163	TREM2	ADAM10->TREM2	MKI67->CD163	0.8387185245098341	dx
TMEM163:WNT5A->HIST:ANTXR1	-0.0021990305954634	0.0021415399372982	-1.02684547561494	0.304493232017418	TMEM163	WNT5A	HIST	ANTXR1	WNT5A->ANTXR1	TMEM163->HIST	0.9188319077034172	dx
MKI67:HGF->ERN1:ITGB1	-0.0021991790512911	0.0024531119394602	-0.896485405299142	0.369993571680308	MKI67	HGF	ERN1	ITGB1	HGF->ITGB1	MKI67->ERN1	0.8056890067337044	dx
HIST:AFDN->HIF1A:EPHB2	-0.0021992257605153	0.0028340561424602	-0.775999362738874	0.437749362133694	HIST	AFDN	HIF1A	EPHB2	AFDN->EPHB2	HIST->HIF1A	0.8545341255575227	dx
IFI44L:ITGB2->IFI44L:CD226	-0.0021992572693547	0.0114233491804899	-0.192522983812042	0.847332566169745	IFI44L	ITGB2	IFI44L	CD226	ITGB2->CD226	IFI44L->IFI44L	0.94288635046332	dx
IFI44L:CALM3->HIF1A:KCNQ5	-0.002199470919458	0.0013061491208395	-1.68393553566395	0.0921941277849732	IFI44L	CALM3	HIF1A	KCNQ5	CALM3->KCNQ5	IFI44L->HIF1A	0.6779358784587104	dx
ERN1:APOE->TMEM163:TREM2	-0.0021995060836471	0.0014200821627326	-1.54885832761582	0.121415780465016	ERN1	APOE	TMEM163	TREM2	APOE->TREM2	ERN1->TMEM163	0.3542937433616047	dx
HSPA1A:GDF11->GPNMB:ANTXR1	-0.0021996771923903	0.0020458874016193	-1.07517021251967	0.282298529018797	HSPA1A	GDF11	GPNMB	ANTXR1	GDF11->ANTXR1	HSPA1A->GPNMB	0.825035936737584	dx
HSPA1A:INHBA->CCL3:ENG	-0.0021998194881636	0.0016807481915707	-1.30883347023435	0.190590766644531	HSPA1A	INHBA	CCL3	ENG	INHBA->ENG	HSPA1A->CCL3	0.9069373126639144	dx
CD163:PLAU->FRMD4A:ITGB1	-0.0022002761109503	0.0045173491500816	-0.48707240415777	0.626207021738701	CD163	PLAU	FRMD4A	ITGB1	PLAU->ITGB1	CD163->FRMD4A	0.9418462673164868	dx
GPNMB:ARF6->IFI44L:PLD1	-0.0022007036858314	0.0013139619502232	-1.67486104560152	0.0939614981475597	GPNMB	ARF6	IFI44L	PLD1	ARF6->PLD1	GPNMB->IFI44L	0.8223302154620209	dx
FRMD4A:HMGB1->TMEM163:THBD	-0.0022008069495471	0.0028799672322186	-0.764177774290764	0.444761309532113	FRMD4A	HMGB1	TMEM163	THBD	HMGB1->THBD	FRMD4A->TMEM163	0.825303162746779	dx
TMEM163:B2M->PICALM:TFRC	-0.0022011441224979	0.0149636679888809	-0.147099235570686	0.883053693241626	TMEM163	B2M	PICALM	TFRC	B2M->TFRC	TMEM163->PICALM	0.9805688250106398	dx
HIF1A:COL4A4->HSPA1A:CD47	-0.0022012624360171	0.0018159966989707	-1.21215112189615	0.225454537669509	HIF1A	COL4A4	HSPA1A	CD47	COL4A4->CD47	HIF1A->HSPA1A	0.8657453234316602	dx
MKI67:LIN7C->CD163:ABCA1	-0.0022013971895685	0.0021472368934968	-1.0252232514427	0.305257859548662	MKI67	LIN7C	CD163	ABCA1	LIN7C->ABCA1	MKI67->CD163	0.8387185245098341	dx
FRMD4A:FSTL5->HSPA1A:LILRA1	-0.0022014757953817	0.0051340764179118	-0.428796849945822	0.668071071490111	FRMD4A	FSTL5	HSPA1A	LILRA1	FSTL5->LILRA1	FRMD4A->HSPA1A	0.9693853563663096	dx
HIF1A:ANGPTL1->HIST:LILRB2	-0.0022018424407206	0.0034721210882183	-0.634149093530159	0.52598352617819	HIF1A	ANGPTL1	HIST	LILRB2	ANGPTL1->LILRB2	HIF1A->HIST	0.8202499854184205	dx
TMEM163:CALM1->FRMD4A:GP6	-0.0022019701614459	0.0015593642518295	-1.41209480649722	0.157922047760183	TMEM163	CALM1	FRMD4A	GP6	CALM1->GP6	TMEM163->FRMD4A	0.6752611958506267	dx
GPNMB:GDF11->HIST:ACTR2	-0.0022022696088384	0.0011979357144921	-1.83838713730306	0.0660053791399976	GPNMB	GDF11	HIST	ACTR2	GDF11->ACTR2	GPNMB->HIST	0.3250499557244032	dx
GPNMB:SERPING1->MKI67:LRP1	-0.0022031617532866	0.0010769925130736	-2.04566115970396	0.0407897196205332	GPNMB	SERPING1	MKI67	LRP1	SERPING1->LRP1	GPNMB->MKI67	0.8364725860324745	dx
HIST:PTPN6->TMEM163:CD300LF	-0.0022035193463982	0.0079521877979864	-0.277095989478041	0.781706401234207	HIST	PTPN6	TMEM163	CD300LF	PTPN6->CD300LF	HIST->TMEM163	0.9348956728127468	dx
GPNMB:S100A9->PICALM:ITGB2	-0.0022035540049705	0.002154742859976	-1.02265288629149	0.306471994740687	GPNMB	S100A9	PICALM	ITGB2	S100A9->ITGB2	GPNMB->PICALM	0.5510247147868829	dx
CCL3:RGMB->CCL3:NEO1	-0.0022054084677682	0.0026262643730167	-0.839751127276984	0.401047940961262	CCL3	RGMB	CCL3	NEO1	RGMB->NEO1	CCL3->CCL3	0.8023698899422227	dx
AIF1:TGFB1->AIF1:ITGB5	-0.0022054085266644	0.0180407105758063	-0.12224621183281	0.902704029125507	AIF1	TGFB1	AIF1	ITGB5	TGFB1->ITGB5	AIF1->AIF1	0.9744405330751016	dx
FRMD4A:FSTL5->IFI44L:IL6R	-0.0022054102368367	0.0016612831380262	-1.32753423324156	0.184332023513138	FRMD4A	FSTL5	IFI44L	IL6R	FSTL5->IL6R	FRMD4A->IFI44L	0.710849119800107	dx
IFI44L:MAML2->ERN1:NOTCH1	-0.0022057327057021	0.0058947675463621	-0.374184849250487	0.708266795171359	IFI44L	MAML2	ERN1	NOTCH1	MAML2->NOTCH1	IFI44L->ERN1	0.9555412284292036	dx
CCL3:SEMA3E->ERN1:NRP1	-0.002205873208942	0.0038546277684286	-0.57226620609369	0.567141640542792	CCL3	SEMA3E	ERN1	NRP1	SEMA3E->NRP1	CCL3->ERN1	0.9217351491526254	dx
CCL3:NRG2->ERN1:NRP2	-0.002205873208942	0.0038546277684286	-0.57226620609369	0.567141640542792	CCL3	NRG2	ERN1	NRP2	NRG2->NRP2	CCL3->ERN1	0.9217351491526254	dx
CCL3:SEMA3E->ERN1:NRP2	-0.002205873208942	0.0038546277684286	-0.57226620609369	0.567141640542792	CCL3	SEMA3E	ERN1	NRP2	SEMA3E->NRP2	CCL3->ERN1	0.9217351491526254	dx
CCL3:CALM3->CCL3:TRPC5	-0.0022064687010355	0.0042119875128535	-0.523854521007525	0.600379728903581	CCL3	CALM3	CCL3	TRPC5	CALM3->TRPC5	CCL3->CCL3	0.8810495433143324	dx
HIF1A:SEMA4D->HSPA1A:CD72	-0.0022066406285932	0.0021376179581488	-1.03228952590956	0.301936506294333	HIF1A	SEMA4D	HSPA1A	CD72	SEMA4D->CD72	HIF1A->HSPA1A	0.8657453234316602	dx
HSPA1A:LGALS9->FRMD4A:HAVCR2	-0.0022066548073697	0.0070647343525333	-0.312347881357846	0.754776154862522	HSPA1A	LGALS9	FRMD4A	HAVCR2	LGALS9->HAVCR2	HSPA1A->FRMD4A	0.9814090404282488	dx
MKI67:CALM3->IFI44L:INSR	-0.0022068392317238	0.0010689640023689	-2.06446543273045	0.0389736080919997	MKI67	CALM3	IFI44L	INSR	CALM3->INSR	MKI67->IFI44L	0.4252470125838872	dx
TMEM163:TXLNA->HSPA1A:STX3	-0.0022069280729539	0.0012306795827281	-1.79325967857663	0.0729314115151295	TMEM163	TXLNA	HSPA1A	STX3	TXLNA->STX3	TMEM163->HSPA1A	0.7775363435581116	dx
IFI44L:HLA-B->CD163:LILRB2	-0.0022069834007599	0.010748511053902	-0.205329220921137	0.837314915403019	IFI44L	HLA-B	CD163	LILRB2	HLA-B->LILRB2	IFI44L->CD163	0.9356629899965718	dx
HIF1A:PIGF->HIF1A:FLT1	-0.0022076387925437	0.0074968639736911	-0.294474969839526	0.768394987119885	HIF1A	PIGF	HIF1A	FLT1	PIGF->FLT1	HIF1A->HIF1A	0.9087006991683518	dx
TMEM163:ADAM10->PICALM:TREM2	-0.0022079151955499	0.008671636732273	-0.25461343270213	0.799021683256328	TMEM163	ADAM10	PICALM	TREM2	ADAM10->TREM2	TMEM163->PICALM	0.945247873656179	dx
IFI44L:IGF1->TMEM163:IGF1R	-0.0022082229865624	0.001993393294645	-1.1077708510882	0.267960791726926	IFI44L	IGF1	TMEM163	IGF1R	IGF1->IGF1R	IFI44L->TMEM163	0.9165612252182856	dx
CCL3:BMP8A->HIF1A:ACVR2A_BMPR1A	-0.0022087103428412	0.0024612665346145	-0.897387711480452	0.369512067479593	CCL3	BMP8A	HIF1A	ACVR2A_BMPR1A	BMP8A->ACVR2A_BMPR1A	CCL3->HIF1A	0.8196903592453911	dx
AIF1:GSTM2->FRMD4A:RYR2	-0.0022088360684253	0.0023565255907418	-0.937327426913297	0.348590159013971	AIF1	GSTM2	FRMD4A	RYR2	GSTM2->RYR2	AIF1->FRMD4A	0.7746577577789474	dx
TMEM163:GSTP1->FRMD4A:TRAF2	-0.0022091970714462	0.0013422154419928	-1.64593328487275	0.0997774952503119	TMEM163	GSTP1	FRMD4A	TRAF2	GSTP1->TRAF2	TMEM163->FRMD4A	0.5959904559611465	dx
FRMD4A:IGF1->FRMD4A:IGF2R	-0.0022092409537354	0.0105386242163557	-0.209632766894445	0.833954303554089	FRMD4A	IGF1	FRMD4A	IGF2R	IGF1->IGF2R	FRMD4A->FRMD4A	0.9588987517839748	dx
PICALM:CALM3->HSPA1A:KCNQ3	-0.002209407225028	0.0101290639320285	-0.218125508917148	0.827331322652886	PICALM	CALM3	HSPA1A	KCNQ3	CALM3->KCNQ3	PICALM->HSPA1A	0.9670155048280484	dx
HSPA1A:WNT5A->GPNMB:LRP6	-0.0022095995510244	0.0018208478040328	-1.21350040686027	0.224938558915301	HSPA1A	WNT5A	GPNMB	LRP6	WNT5A->LRP6	HSPA1A->GPNMB	0.825035936737584	dx
HSPA1A:TIMP2->FRMD4A:ITGB1	-0.0022096842232311	0.0175959785168858	-0.125578933908716	0.900065239230177	HSPA1A	TIMP2	FRMD4A	ITGB1	TIMP2->ITGB1	HSPA1A->FRMD4A	0.9924649846151602	dx
TMEM163:EDA->HIST:EDA2R	-0.0022098262350152	0.0009892721674621	-2.2337899596268	0.0254968964916738	TMEM163	EDA	HIST	EDA2R	EDA->EDA2R	TMEM163->HIST	0.8843052244979644	dx
TMEM163:TNFSF10->FRMD4A:TNFRSF10A	-0.002209924217085	0.0035031854980301	-0.630832771581089	0.528149873104109	TMEM163	TNFSF10	FRMD4A	TNFRSF10A	TNFSF10->TNFRSF10A	TMEM163->FRMD4A	0.8483725987045873	dx
AIF1:PSEN1->CD163:NOTCH1	-0.0022100034673321	0.0053460311298855	-0.413391432567177	0.679319850605745	AIF1	PSEN1	CD163	NOTCH1	PSEN1->NOTCH1	AIF1->CD163	0.9139197990131344	dx
TMEM163:TNFSF13B->IFI44L:HLA-DPB1	-0.0022104749196947	0.0091675995602807	-0.241118179863766	0.809463522902151	TMEM163	TNFSF13B	IFI44L	HLA-DPB1	TNFSF13B->HLA-DPB1	TMEM163->IFI44L	0.958900608769364	dx
AIF1:TGFB1->CCL3:ACVR1_TGFBR2	-0.0022116662180102	0.0015587763188467	-1.41884771488354	0.15594341833919	AIF1	TGFB1	CCL3	ACVR1_TGFBR2	TGFB1->ACVR1_TGFBR2	AIF1->CCL3	0.7545822394761601	dx
AIF1:TGFB1->CCL3:ACVR1_TGFBR1_TGFBR2	-0.0022116662180102	0.0015587763188467	-1.41884771488354	0.15594341833919	AIF1	TGFB1	CCL3	ACVR1_TGFBR1_TGFBR2	TGFB1->ACVR1_TGFBR1_TGFBR2	AIF1->CCL3	0.7545822394761601	dx
HIF1A:PLTP->ERN1:ABCA1	-0.0022116687812665	0.0014795079682589	-1.4948677727428	0.134948954486864	HIF1A	PLTP	ERN1	ABCA1	PLTP->ABCA1	HIF1A->ERN1	0.4752476784979512	dx
MKI67:FAM3C->TMEM163:FFAR2	-0.0022117107057927	0.0017608654327479	-1.25603618803581	0.209102849971107	MKI67	FAM3C	TMEM163	FFAR2	FAM3C->FFAR2	MKI67->TMEM163	0.8724244355116134	dx
GPNMB:TNFSF10->FRMD4A:TNFRSF10D	-0.0022117314700777	0.0074405753436097	-0.297252748334479	0.76627355338922	GPNMB	TNFSF10	FRMD4A	TNFRSF10D	TNFSF10->TNFRSF10D	GPNMB->FRMD4A	0.8915578225745296	dx
MKI67:PTPN6->CD163:EGFR	-0.0022119212837417	0.0030307476474943	-0.729826940745273	0.465495974587131	MKI67	PTPN6	CD163	EGFR	PTPN6->EGFR	MKI67->CD163	0.8387185245098341	dx
CCL3:TXLNA->HSPA1A:STX4	-0.0022119780233234	0.0016417743013468	-1.34730944534143	0.1778805913356	CCL3	TXLNA	HSPA1A	STX4	TXLNA->STX4	CCL3->HSPA1A	0.9591466319266532	dx
GPNMB:ADAM9->IFI44L:ITGA6	-0.0022121810414721	0.0074546092411909	-0.296753454124544	0.766654743693944	GPNMB	ADAM9	IFI44L	ITGA6	ADAM9->ITGA6	GPNMB->IFI44L	0.915468238043939	dx
ERN1:ADAM17->HSPA1A:NOTCH1	-0.0022123385310489	0.0014961651408519	-1.47867268835661	0.139227815174683	ERN1	ADAM17	HSPA1A	NOTCH1	ADAM17->NOTCH1	ERN1->HSPA1A	0.6788128562908622	dx
HSPA1A:HLA-A->ERN1:APLP2	-0.0022124736308719	0.0018636248831345	-1.18718828606252	0.235153360331938	HSPA1A	HLA-A	ERN1	APLP2	HLA-A->APLP2	HSPA1A->ERN1	0.8996778703763194	dx
HSPA1A:LPL->GPNMB:LRP1	-0.0022126476186631	0.0077108075649483	-0.28695407063734	0.774147488191117	HSPA1A	LPL	GPNMB	LRP1	LPL->LRP1	HSPA1A->GPNMB	0.9037330459970214	dx
MKI67:JAG2->HSPA1A:NOTCH2	-0.0022128150601014	0.0011105230384945	-1.99258816197207	0.0463065625290745	MKI67	JAG2	HSPA1A	NOTCH2	JAG2->NOTCH2	MKI67->HSPA1A	0.8612219762023405	dx
CD163:TNF->CD163:SEMA4C	-0.0022132640809807	0.008454640912237	-0.261780967867873	0.793490312963368	CD163	TNF	CD163	SEMA4C	TNF->SEMA4C	CD163->CD163	0.9547577297661024	dx
FRMD4A:RTN4->HSPA1A:LINGO1	-0.0022132679439729	0.0018612758827846	-1.18911331976301	0.234395077610895	FRMD4A	RTN4	HSPA1A	LINGO1	RTN4->LINGO1	FRMD4A->HSPA1A	0.9386898394528572	dx
CD163:S100A8->PICALM:ITGB2	-0.0022135037669809	0.0022109436730459	-1.00115791911218	0.316750467238525	CD163	S100A8	PICALM	ITGB2	S100A8->ITGB2	CD163->PICALM	0.7068617478145899	dx
HIST:APP->HSPA1A:TNFRSF21	-0.0022142093934452	0.0027031792674966	-0.819113042212607	0.412721921459453	HIST	APP	HSPA1A	TNFRSF21	APP->TNFRSF21	HIST->HSPA1A	0.901704434643547	dx
CCL3:ICAM5->HSPA1A:ITGAL	-0.0022146499161899	0.0025360214565519	-0.873277278655623	0.382511961972869	CCL3	ICAM5	HSPA1A	ITGAL	ICAM5->ITGAL	CCL3->HSPA1A	0.9591466319266532	dx
MKI67:GRN->TMEM163:TNFRSF1A	-0.0022147389301342	0.002432144541731	-0.910611557879688	0.362500078531494	MKI67	GRN	TMEM163	TNFRSF1A	GRN->TNFRSF1A	MKI67->TMEM163	0.8724244355116134	dx
MKI67:PDGFC->PICALM:FLT1	-0.0022147587012599	0.0033752027684925	-0.65618537704896	0.511704856383023	MKI67	PDGFC	PICALM	FLT1	PDGFC->FLT1	MKI67->PICALM	0.8838318523026315	dx
ERN1:CALM3->HSPA1A:ESR1	-0.0022149925818715	0.001379792145785	-1.60530887832476	0.108425846275767	ERN1	CALM3	HSPA1A	ESR1	CALM3->ESR1	ERN1->HSPA1A	0.6788128562908622	dx
HSPA1A:GNAI2->ERN1:ADCY7	-0.0022150000454794	0.0508896237721743	-0.0435255732169631	0.965282579359978	HSPA1A	GNAI2	ERN1	ADCY7	GNAI2->ADCY7	HSPA1A->ERN1	0.9816708620649748	dx
GPNMB:KNG1->GPNMB:GPR135	-0.0022150737814174	0.0010351721553475	-2.13981198197301	0.0323699644986393	GPNMB	KNG1	GPNMB	GPR135	KNG1->GPR135	GPNMB->GPNMB	0.173482778484895	dx
HIST:CXCL12->HIF1A:ITGB1	-0.0022151284297969	0.0017018868499043	-1.3015720933042	0.193062704779385	HIST	CXCL12	HIF1A	ITGB1	CXCL12->ITGB1	HIST->HIF1A	0.7297333537553294	dx
HSPA1A:HSP90B1->TMEM163:TLR1	-0.0022152891563279	0.0258194244379504	-0.085799323747581	0.931625944068998	HSPA1A	HSP90B1	TMEM163	TLR1	HSP90B1->TLR1	HSPA1A->TMEM163	0.9984357727273324	dx
HIST:TCTN1->MKI67:TMEM67	-0.0022154344475207	0.0052233641765541	-0.424139380796959	0.67146416681742	HIST	TCTN1	MKI67	TMEM67	TCTN1->TMEM67	HIST->MKI67	0.90357523682838	dx
CD163:LY86->TMEM163:CD180	-0.002215455797206	0.0035182990743136	-0.629695131201502	0.528894068660178	CD163	LY86	TMEM163	CD180	LY86->CD180	CD163->TMEM163	0.8896224540678543	dx
GPNMB:TNFSF10->CCL3:TNFRSF10B	-0.0022155256847639	0.0016290350889435	-1.36002330447081	0.173822549321018	GPNMB	TNFSF10	CCL3	TNFRSF10B	TNFSF10->TNFRSF10B	GPNMB->CCL3	0.9309482710338156	dx
CD163:CALM3->CCL3:RYR2	-0.0022156870560713	0.0033112139665198	-0.669146445525547	0.503402064761426	CD163	CALM3	CCL3	RYR2	CALM3->RYR2	CD163->CCL3	0.8624818115339445	dx
HIF1A:CD14->HSPA1A:RIPK1	-0.0022159974783658	0.0035439078408608	-0.625297715932578	0.53177567878063	HIF1A	CD14	HSPA1A	RIPK1	CD14->RIPK1	HIF1A->HSPA1A	0.8825961249975258	dx
IFI44L:CALM3->HSPA1A:PDE1C	-0.0022164150339683	0.001313618644122	-1.68725911731382	0.091553538435048	IFI44L	CALM3	HSPA1A	PDE1C	CALM3->PDE1C	IFI44L->HSPA1A	0.9207043139620192	dx
FRMD4A:MFGE8->GPNMB:ITGB5	-0.0022166765848212	0.0035379200317512	-0.626547961776298	0.530955588531944	FRMD4A	MFGE8	GPNMB	ITGB5	MFGE8->ITGB5	FRMD4A->GPNMB	0.7417979040371718	dx
FRMD4A:MMP2->IFI44L:PECAM1	-0.0022167394878084	0.0010250153644399	-2.16264025370943	0.03056885967493	FRMD4A	MMP2	IFI44L	PECAM1	MMP2->PECAM1	FRMD4A->IFI44L	0.5317573483490369	dx
HSPA1A:C3->HIST:NRP1	-0.0022167582509077	0.0270748141079179	-0.0818752897830405	0.934745884348753	HSPA1A	C3	HIST	NRP1	C3->NRP1	HSPA1A->HIST	0.9967985833866272	dx
CCL3:PLAU->PICALM:IGF2R	-0.0022168525858664	0.0039157981318094	-0.566130456996284	0.571305100252371	CCL3	PLAU	PICALM	IGF2R	PLAU->IGF2R	CCL3->PICALM	0.8308496216035826	dx
HIST:VEGFA->AIF1:ITGB1	-0.002217102811617	0.0036462922574501	-0.608043090097086	0.543158895336272	HIST	VEGFA	AIF1	ITGB1	VEGFA->ITGB1	HIST->AIF1	0.8875715801186272	dx
CD163:ACTR2->PICALM:LDLR	-0.0022185104355846	0.0010081449685947	-2.20058672581277	0.0277652941656493	CD163	ACTR2	PICALM	LDLR	ACTR2->LDLR	CD163->PICALM	0.2873104352793275	dx
HIF1A:BSG->TMEM163:SLC16A1	-0.0022186577784761	0.0064386364881417	-0.344585034822568	0.730406357977335	HIF1A	BSG	TMEM163	SLC16A1	BSG->SLC16A1	HIF1A->TMEM163	0.878693945604363	dx
ERN1:SIRPB2->ERN1:CD47	-0.0022190529052329	0.0014382864887838	-1.54284485221671	0.122868423998364	ERN1	SIRPB2	ERN1	CD47	SIRPB2->CD47	ERN1->ERN1	0.8925812016364018	dx
CCL3:APOE->HIST:LRP6	-0.0022193392137764	0.009861141934171	-0.225059047784913	0.821933338840853	CCL3	APOE	HIST	LRP6	APOE->LRP6	CCL3->HIST	0.969016146843953	dx
PICALM:CNTN4->IFI44L:PTPRG	-0.0022194016134036	0.0041409060806208	-0.535970043800381	0.591979253994363	PICALM	CNTN4	IFI44L	PTPRG	CNTN4->PTPRG	PICALM->IFI44L	0.8323951241185104	dx
CD163:APOE->ERN1:LRP1	-0.0022195240718567	0.0066461739603364	-0.33395515752411	0.738413396990398	CD163	APOE	ERN1	LRP1	APOE->LRP1	CD163->ERN1	0.9522088944194582	dx
IFI44L:ITGB3BP->HSPA1A:ITGB5	-0.0022197770145857	0.0115134459802718	-0.192798665003451	0.847116649047195	IFI44L	ITGB3BP	HSPA1A	ITGB5	ITGB3BP->ITGB5	IFI44L->HSPA1A	0.9720266107029476	dx
CCL3:CALM3->CCL3:AR	-0.0022198672355616	0.0015686482787808	-1.4151465727467	0.157025525513414	CCL3	CALM3	CCL3	AR	CALM3->AR	CCL3->CCL3	0.633880830963618	dx
FRMD4A:F13A1->AIF1:ITGA9	-0.0022199182852085	0.0027599153313334	-0.804342894148129	0.421198971534756	FRMD4A	F13A1	AIF1	ITGA9	F13A1->ITGA9	FRMD4A->AIF1	0.798925069721435	dx
CCL3:HSP90B1->ERN1:TLR2	-0.0022200541231377	0.004507668506274	-0.492506074936014	0.622361628439033	CCL3	HSP90B1	ERN1	TLR2	HSP90B1->TLR2	CCL3->ERN1	0.9217351491526254	dx
HIST:SEMA4C->MKI67:PLXNB2	-0.002220144519211	0.00134477980538	-1.65093535040384	0.0987517765670642	HIST	SEMA4C	MKI67	PLXNB2	SEMA4C->PLXNB2	HIST->MKI67	0.7914664445448527	dx
TMEM163:FABP5->HSPA1A:RXRA	-0.0022204679784468	0.0013158166594845	-1.68752079740097	0.091503254334492	TMEM163	FABP5	HSPA1A	RXRA	FABP5->RXRA	TMEM163->HSPA1A	0.7775363435581116	dx
TMEM163:B2M->TMEM163:CD247	-0.0022206800987691	0.0043711379537441	-0.508032489998866	0.611430558252109	TMEM163	B2M	TMEM163	CD247	B2M->CD247	TMEM163->TMEM163	0.9141121449437846	dx
HIST:TNF->AIF1:TNFRSF1B	-0.002220908430405	0.0012865662613968	-1.72622934165376	0.0843061613193951	HIST	TNF	AIF1	TNFRSF1B	TNF->TNFRSF1B	HIST->AIF1	0.5555430637782961	dx
CCL3:SPTAN1->HSPA1A:PTPRA	-0.0022209941925304	0.0027836102594015	-0.797882600493063	0.424938621375837	CCL3	SPTAN1	HSPA1A	PTPRA	SPTAN1->PTPRA	CCL3->HSPA1A	0.9591466319266532	dx
IFI44L:SERPINA1->GPNMB:LRP1	-0.0022211471332178	0.0029602905371995	-0.750313898351033	0.453065673922114	IFI44L	SERPINA1	GPNMB	LRP1	SERPINA1->LRP1	IFI44L->GPNMB	0.8373059029773993	dx
HIF1A:SPARC->CD163:ENG	-0.0022215790772541	0.0027461676303996	-0.808974314845763	0.418529920610255	HIF1A	SPARC	CD163	ENG	SPARC->ENG	HIF1A->CD163	0.8148859991590124	dx
IFI44L:DLL1->GPNMB:NOTCH2	-0.002221855499122	0.0042039177684699	-0.528520209359543	0.597138324155915	IFI44L	DLL1	GPNMB	NOTCH2	DLL1->NOTCH2	IFI44L->GPNMB	0.8373059029773993	dx
GPNMB:CALM3->MKI67:ESR1	-0.002222206846229	0.0031672506061851	-0.701620150262009	0.482916081829538	GPNMB	CALM3	MKI67	ESR1	CALM3->ESR1	GPNMB->MKI67	0.8364725860324745	dx
HSPA1A:COL18A1->FRMD4A:ITGB5	-0.0022226664693643	0.0032101796025603	-0.692380721499684	0.48869826935718	HSPA1A	COL18A1	FRMD4A	ITGB5	COL18A1->ITGB5	HSPA1A->FRMD4A	0.9814090404282488	dx
MKI67:VCL->PICALM:ITGB5	-0.0022229876001906	0.0043013884742273	-0.516806983026547	0.605290904910287	MKI67	VCL	PICALM	ITGB5	VCL->ITGB5	MKI67->PICALM	0.8838318523026315	dx
HIF1A:HLA-DPB1->AIF1:CD4	-0.0022233032052511	0.0176203631275679	-0.126178058258783	0.899590979508612	HIF1A	HLA-DPB1	AIF1	CD4	HLA-DPB1->CD4	HIF1A->AIF1	0.9327646164969988	dx
CCL3:APOE->HIF1A:TREM2	-0.0022240708282779	0.0060039208557547	-0.370436400097811	0.711057356413301	CCL3	APOE	HIF1A	TREM2	APOE->TREM2	CCL3->HIF1A	0.9255746601413644	dx
GPNMB:B2M->TMEM163:CD247	-0.0022241537650258	0.0035261214200073	-0.630764939745376	0.52819423082072	GPNMB	B2M	TMEM163	CD247	B2M->CD247	GPNMB->TMEM163	0.8075809482087937	dx
HIST:HSPA8->HIST:LDLR	-0.0022254482128227	0.0073497656683944	-0.302791723332443	0.762048591340124	HIST	HSPA8	HIST	LDLR	HSPA8->LDLR	HIST->HIST	0.9253763913609212	dx
TMEM163:TNFSF8->FRMD4A:TNFRSF8	-0.0022256087307401	0.0023699068323723	-0.939112331480242	0.347673073621494	TMEM163	TNFSF8	FRMD4A	TNFRSF8	TNFSF8->TNFRSF8	TMEM163->FRMD4A	0.8197474803904106	dx
HIF1A:ARF1->IFI44L:INSR	-0.0022257324568871	0.0063001346195113	-0.353283317152326	0.723876051199745	HIF1A	ARF1	IFI44L	INSR	ARF1->INSR	HIF1A->IFI44L	0.8444752944441406	dx
PICALM:HSPA8->HSPA1A:LDLR	-0.0022259337793026	0.0024493260805947	-0.908794381008744	0.363458673160038	PICALM	HSPA8	HSPA1A	LDLR	HSPA8->LDLR	PICALM->HSPA1A	0.9461654187478448	dx
TMEM163:ITGB2->FRMD4A:CD226	-0.0022259470960095	0.0135254553524013	-0.164574651131015	0.869278784590733	TMEM163	ITGB2	FRMD4A	CD226	ITGB2->CD226	TMEM163->FRMD4A	0.9617490959095648	dx
HIF1A:ADAM10->ERN1:TSPAN5	-0.0022259945039701	0.0014235196874597	-1.56372582942103	0.117881969184037	HIF1A	ADAM10	ERN1	TSPAN5	ADAM10->TSPAN5	HIF1A->ERN1	0.4752476784979512	dx
FRMD4A:GDF11->FRMD4A:ACVR1B_ACVR2B	-0.0022267556919468	0.0062228324769688	-0.357836355098454	0.720465782161955	FRMD4A	GDF11	FRMD4A	ACVR1B_ACVR2B	GDF11->ACVR1B_ACVR2B	FRMD4A->FRMD4A	0.944553536533886	dx
IFI44L:FARP2->CCL3:PLXNA1	-0.0022268883769241	0.0026815680271266	-0.830442619540893	0.406288577423061	IFI44L	FARP2	CCL3	PLXNA1	FARP2->PLXNA1	IFI44L->CCL3	0.8546827727694613	dx
HSPA1A:GNAI2->PICALM:ADCY7	-0.0022269466034198	0.0105935242645436	-0.210217728095776	0.833497743679529	HSPA1A	GNAI2	PICALM	ADCY7	GNAI2->ADCY7	HSPA1A->PICALM	0.9555723137519694	dx
CD163:NECTIN2->TMEM163:CD226	-0.0022270321681354	0.0094294384696003	-0.236178662739585	0.813294035885455	CD163	NECTIN2	TMEM163	CD226	NECTIN2->CD226	CD163->TMEM163	0.9646756197265496	dx
HIST:B2M->HSPA1A:LILRB1	-0.0022270346528195	0.0261238164322983	-0.0852492076948676	0.932063270848892	HIST	B2M	HSPA1A	LILRB1	B2M->LILRB1	HIST->HSPA1A	0.9773023322898604	dx
ERN1:ADAM10->TMEM163:TSPAN15	-0.0022270859331083	0.0169401112217703	-0.131468200176058	0.895404940786767	ERN1	ADAM10	TMEM163	TSPAN15	ADAM10->TSPAN15	ERN1->TMEM163	0.930291076877118	dx
TMEM163:C1QB->MKI67:CD33	-0.0022273630839584	0.0060571521029686	-0.367724476139017	0.713078688066865	TMEM163	C1QB	MKI67	CD33	C1QB->CD33	TMEM163->MKI67	0.8605659048561011	dx
CCL3:ITGB3BP->TMEM163:ITGB5	-0.0022273666147489	0.0047611517839742	-0.467820963458057	0.639912627882493	CCL3	ITGB3BP	TMEM163	ITGB5	ITGB3BP->ITGB5	CCL3->TMEM163	0.9082448831614222	dx
CD163:NAMPT->CCL3:ITGA5_ITGB1	-0.0022281073308768	0.007056175335046	-0.315767001963575	0.752179366191368	CD163	NAMPT	CCL3	ITGA5_ITGB1	NAMPT->ITGA5_ITGB1	CD163->CCL3	0.9229718149872154	dx
CCL3:APOE->GPNMB:LRP8	-0.0022285437456902	0.0045198891650514	-0.493052741850786	0.621975321376791	CCL3	APOE	GPNMB	LRP8	APOE->LRP8	CCL3->GPNMB	0.9272950951784004	dx
FRMD4A:BMP7->HSPA1A:ACVR2A_BMPR1A	-0.0022290799288837	0.0022443538043711	-0.993194533117879	0.320615162004566	FRMD4A	BMP7	HSPA1A	ACVR2A_BMPR1A	BMP7->ACVR2A_BMPR1A	FRMD4A->HSPA1A	0.9386898394528572	dx
FRMD4A:BMP7->HSPA1A:ACVR1_ACVR2A	-0.0022290799288837	0.0022443538043711	-0.993194533117879	0.320615162004566	FRMD4A	BMP7	HSPA1A	ACVR1_ACVR2A	BMP7->ACVR1_ACVR2A	FRMD4A->HSPA1A	0.9386898394528572	dx
HIF1A:IGF1->IFI44L:INSR	-0.0022291484297499	0.0038820052227281	-0.574226025431083	0.565814860111098	HIF1A	IGF1	IFI44L	INSR	IGF1->INSR	HIF1A->IFI44L	0.7997224527556067	dx
FRMD4A:CD99->IFI44L:CD99L2	-0.0022293751988498	0.0137388893305016	-0.162267498137601	0.871095208170416	FRMD4A	CD99	IFI44L	CD99L2	CD99->CD99L2	FRMD4A->IFI44L	0.9347323834607024	dx
CD163:ADAM15->FRMD4A:ITGA9	-0.0022296395438472	0.0023301330580902	-0.956872199253152	0.338631764840835	CD163	ADAM15	FRMD4A	ITGA9	ADAM15->ITGA9	CD163->FRMD4A	0.931160000107884	dx
TMEM163:FGF2->MKI67:NRP1	-0.0022297041409378	0.0011676121883983	-1.90962732583021	0.056181214185314	TMEM163	FGF2	MKI67	NRP1	FGF2->NRP1	TMEM163->MKI67	0.7990650387572834	dx
HIST:PDCD1LG2->HIF1A:PDCD2	-0.0022298057003374	0.0030027867660101	-0.74257876902136	0.457736746329224	HIST	PDCD1LG2	HIF1A	PDCD2	PDCD1LG2->PDCD2	HIST->HIF1A	0.8545341255575227	dx
GPNMB:GDF11->HIF1A:BMPR1A	-0.0022298437571417	0.0012035910548232	-1.85265896436002	0.0639312552172767	GPNMB	GDF11	HIF1A	BMPR1A	GDF11->BMPR1A	GPNMB->HIF1A	0.3373515342268797	dx
FRMD4A:LILRB4->HIF1A:LAIR1	-0.0022304608074127	0.006229696795297	-0.358036816349806	0.720315761907575	FRMD4A	LILRB4	HIF1A	LAIR1	LILRB4->LAIR1	FRMD4A->HIF1A	0.9180239699229172	dx
MKI67:MTMR4->AIF1:SMAD3	-0.0022308919796109	0.0071382921121092	-0.312524612971007	0.754641860689623	MKI67	MTMR4	AIF1	SMAD3	MTMR4->SMAD3	MKI67->AIF1	0.9123843871805848	dx
FRMD4A:IL1B->TMEM163:ADRB2	-0.0022314236112308	0.0020136663006575	-1.10813972032118	0.267801479114134	FRMD4A	IL1B	TMEM163	ADRB2	IL1B->ADRB2	FRMD4A->TMEM163	0.7293192657270879	dx
HSPA1A:APP->FRMD4A:LRP6	-0.0022316152286645	0.0053934197819574	-0.413766277961509	0.679045282711862	HSPA1A	APP	FRMD4A	LRP6	APP->LRP6	HSPA1A->FRMD4A	0.9814090404282488	dx
PICALM:CALM1->ERN1:FAS	-0.0022320464975083	0.003283507819273	-0.67977499076049	0.496646944464897	PICALM	CALM1	ERN1	FAS	CALM1->FAS	PICALM->ERN1	0.9377075240336668	dx
HSPA1A:COL18A1->MKI67:ITGA5	-0.0022325066278216	0.0051893868277087	-0.430206246314325	0.667045618665426	HSPA1A	COL18A1	MKI67	ITGA5	COL18A1->ITGA5	HSPA1A->MKI67	0.8950547185724743	dx
HIST:C3->HIST:C5AR2	-0.0022325751929085	0.0084928127563132	-0.262878183820655	0.792644471881084	HIST	C3	HIST	C5AR2	C3->C5AR2	HIST->HIST	0.9391970283123778	dx
TMEM163:RGMB->CD163:NEO1	-0.0022326028939613	0.0050933427328569	-0.438337455588633	0.661141677945966	TMEM163	RGMB	CD163	NEO1	RGMB->NEO1	TMEM163->CD163	0.909679451987354	dx
PICALM:GNAI2->ERN1:ADCY7	-0.0022327556474492	0.0030991879978909	-0.720432464558044	0.47125876749866	PICALM	GNAI2	ERN1	ADCY7	GNAI2->ADCY7	PICALM->ERN1	0.9377075240336668	dx
HIST:TNF->MKI67:TRPM2	-0.0022329325528797	0.0095159712548913	-0.234651040137594	0.814479591041959	HIST	TNF	MKI67	TRPM2	TNF->TRPM2	HIST->MKI67	0.922755123910634	dx
HSPA1A:TLN1->PICALM:ITGB5	-0.0022329609849386	0.0073599175893725	-0.303394835312146	0.761588981135313	HSPA1A	TLN1	PICALM	ITGB5	TLN1->ITGB5	HSPA1A->PICALM	0.9455345021488132	dx
HIST:LRPAP1->MKI67:LDLR	-0.0022334931300928	0.0020259596088002	-1.1024371465211	0.270271669690214	HIST	LRPAP1	MKI67	LDLR	LRPAP1->LDLR	HIST->MKI67	0.8918353170981901	dx
CCL3:SORBS1->HIST:INSR	-0.0022335536384417	0.0031293461938683	-0.713744501269361	0.475385183287635	CCL3	SORBS1	HIST	INSR	SORBS1->INSR	CCL3->HIST	0.8886170193314757	dx
MKI67:HLA-B->MKI67:LILRB2	-0.0022339568078504	0.0012131179257134	-1.84150012171038	0.0655483027683294	MKI67	HLA-B	MKI67	LILRB2	HLA-B->LILRB2	MKI67->MKI67	0.8449772120499189	dx
HIST:APP->HIST:TNFRSF21	-0.0022348961430666	0.0013973242257933	-1.59941129038807	0.109729245242494	HIST	APP	HIST	TNFRSF21	APP->TNFRSF21	HIST->HIST	0.7201066206566009	dx
AIF1:APP->FRMD4A:AGER	-0.002235665952048	0.0013094566048385	-1.70732343766645	0.0877619521156098	AIF1	APP	FRMD4A	AGER	APP->AGER	AIF1->FRMD4A	0.7088504471083007	dx
CD163:ADAM28->CCL3:ITGA4	-0.0022360326219892	0.001710013577954	-1.30761103351272	0.19100527263223	CD163	ADAM28	CCL3	ITGA4	ADAM28->ITGA4	CD163->CCL3	0.6753593226414445	dx
AIF1:COL9A2->HSPA1A:ITGAV_ITGB8	-0.0022365279762818	0.0013631863286956	-1.64066197643126	0.100867602055086	AIF1	COL9A2	HSPA1A	ITGAV_ITGB8	COL9A2->ITGAV_ITGB8	AIF1->HSPA1A	0.8353051919120017	dx
HIF1A:ICAM2->PICALM:ITGAL_ITGB2	-0.0022367048238202	0.0050450861346323	-0.443343238179068	0.657517485598683	HIF1A	ICAM2	PICALM	ITGAL_ITGB2	ICAM2->ITGAL_ITGB2	HIF1A->PICALM	0.8514396933328567	dx
MKI67:TGFB1->IFI44L:ENG	-0.0022377868862019	0.0051211724510977	-0.436967688077425	0.66213478155887	MKI67	TGFB1	IFI44L	ENG	TGFB1->ENG	MKI67->IFI44L	0.8033117881637428	dx
TMEM163:SEMA6A->TMEM163:PLXNA4	-0.0022378091571503	0.0072979426821692	-0.306635616996269	0.75912074034164	TMEM163	SEMA6A	TMEM163	PLXNA4	SEMA6A->PLXNA4	TMEM163->TMEM163	0.9406534015271978	dx
MKI67:APOE->CCL3:LDLR	-0.0022378628526394	0.0013078563246007	-1.71109227408643	0.0870640801691754	MKI67	APOE	CCL3	LDLR	APOE->LDLR	MKI67->CCL3	0.9497949004720648	dx
MKI67:LRPAP1->CCL3:LDLR	-0.0022378628526394	0.0013078563246007	-1.71109227408643	0.0870640801691754	MKI67	LRPAP1	CCL3	LDLR	LRPAP1->LDLR	MKI67->CCL3	0.9497949004720648	dx
FRMD4A:SLIT2->FRMD4A:ROBO4	-0.002238329654588	0.0016163880120941	-1.38477249140701	0.1661220448971	FRMD4A	SLIT2	FRMD4A	ROBO4	SLIT2->ROBO4	FRMD4A->FRMD4A	0.8431822700556245	dx
HSPA1A:COL9A2->FRMD4A:ITGA9_ITGB1	-0.002238465283934	0.0018736335869371	-1.19471880710317	0.232196911894958	HSPA1A	COL9A2	FRMD4A	ITGA9_ITGB1	COL9A2->ITGA9_ITGB1	HSPA1A->FRMD4A	0.9814090404282488	dx
MKI67:COL18A1->PICALM:ITGB5	-0.0022384681786245	0.0028925021682344	-0.77388643065074	0.438997954643276	MKI67	COL18A1	PICALM	ITGB5	COL18A1->ITGB5	MKI67->PICALM	0.8838318523026315	dx
MKI67:HGF->MKI67:ST14	-0.0022386205164274	0.0032740955926582	-0.683737066641302	0.494141212843838	MKI67	HGF	MKI67	ST14	HGF->ST14	MKI67->MKI67	0.8831825661006574	dx
TMEM163:GNAI2->PICALM:FPR1	-0.0022387355591936	0.0053646994500089	-0.417308663804066	0.676452652239036	TMEM163	GNAI2	PICALM	FPR1	GNAI2->FPR1	TMEM163->PICALM	0.8986746710638595	dx
HSPA1A:CP->HSPA1A:SLC40A1	-0.0022389164736004	0.004009467706689	-0.558407409009727	0.57656621468875	HSPA1A	CP	HSPA1A	SLC40A1	CP->SLC40A1	HSPA1A->HSPA1A	0.9228545439240644	dx
ERN1:IL16->ERN1:CD4	-0.0022389221567401	0.0026363206424552	-0.849260185079391	0.395736530294016	ERN1	IL16	ERN1	CD4	IL16->CD4	ERN1->ERN1	0.8925812016364018	dx
PICALM:LGALS1->HIST:ITGB1	-0.0022389253727849	0.0012525046355814	-1.78755855202523	0.0738472575891823	PICALM	LGALS1	HIST	ITGB1	LGALS1->ITGB1	PICALM->HIST	0.4248496547723328	dx
CD163:TNFSF15->MKI67:TNFRSF25	-0.0022393493091574	0.0027539143784219	-0.813151391598715	0.416131264603914	CD163	TNFSF15	MKI67	TNFRSF25	TNFSF15->TNFRSF25	CD163->MKI67	0.8366259103386368	dx
MKI67:SHANK2->HIF1A:CFTR	-0.0022396137459884	0.0031260990613805	-0.716424432500039	0.473729312977544	MKI67	SHANK2	HIF1A	CFTR	SHANK2->CFTR	MKI67->HIF1A	0.8641741744809034	dx
TMEM163:PTPN6->AIF1:CD300LF	-0.0022398280534796	0.0013664694608501	-1.63913509789394	0.101185126867328	TMEM163	PTPN6	AIF1	CD300LF	PTPN6->CD300LF	TMEM163->AIF1	0.8728557073457561	dx
PICALM:ADAM10->AIF1:IL6R	-0.0022398308720141	0.0183774933754393	-0.121879019420981	0.902994831815034	PICALM	ADAM10	AIF1	IL6R	ADAM10->IL6R	PICALM->AIF1	0.957174521723936	dx
CCL3:C1QA->IFI44L:CD33	-0.0022399182774936	0.0013229164719495	-1.69316682117703	0.0904237180762763	CCL3	C1QA	IFI44L	CD33	C1QA->CD33	CCL3->IFI44L	0.8253268146847872	dx
HIF1A:COL4A4->FRMD4A:CD93	-0.0022403180361107	0.0024825877639183	-0.902412421696155	0.366837824970354	HIF1A	COL4A4	FRMD4A	CD93	COL4A4->CD93	HIF1A->FRMD4A	0.9066560877316068	dx
HSPA1A:COL18A1->PICALM:ITGB5	-0.002241128976016	0.0023195440191672	-0.966193768040932	0.333947230700827	HSPA1A	COL18A1	PICALM	ITGB5	COL18A1->ITGB5	HSPA1A->PICALM	0.9455345021488132	dx
CCL3:CXCL12->FRMD4A:CXCR4	-0.0022413632899813	0.0021247036251746	-1.05490632360415	0.291468169867809	CCL3	CXCL12	FRMD4A	CXCR4	CXCL12->CXCR4	CCL3->FRMD4A	0.7001130883923437	dx
HSPA1A:ACTR2->HSPA1A:ADRB2	-0.002241370243294	0.0021381378644246	-1.04828144180364	0.294508957356278	HSPA1A	ACTR2	HSPA1A	ADRB2	ACTR2->ADRB2	HSPA1A->HSPA1A	0.8997659888466577	dx
TMEM163:F11R->MKI67:ITGAL_ITGB2	-0.0022414008590123	0.0331181478156909	-0.0676789315479299	0.946041221038739	TMEM163	F11R	MKI67	ITGAL_ITGB2	F11R->ITGAL_ITGB2	TMEM163->MKI67	0.9771723763928476	dx
HSPA1A:APOE->FRMD4A:SDC2	-0.0022414431791454	0.0037690844972399	-0.594691676662276	0.552049586525446	HSPA1A	APOE	FRMD4A	SDC2	APOE->SDC2	HSPA1A->FRMD4A	0.9814090404282488	dx
AIF1:APP->MKI67:VLDLR	-0.0022419395707657	0.0012023890684239	-1.86457081958031	0.0622415862351136	AIF1	APP	MKI67	VLDLR	APP->VLDLR	AIF1->MKI67	0.6277097682572685	dx
FRMD4A:ICAM2->FRMD4A:ITGAL_ITGB2	-0.0022421318758157	0.0048588679614195	-0.461451493149987	0.644474715006858	FRMD4A	ICAM2	FRMD4A	ITGAL_ITGB2	ICAM2->ITGAL_ITGB2	FRMD4A->FRMD4A	0.9233860412493218	dx
CCL3:GNAS->AIF1:ADRB2	-0.002242146315419	0.00135641544412	-1.65299379709847	0.0983321259832308	CCL3	GNAS	AIF1	ADRB2	GNAS->ADRB2	CCL3->AIF1	0.6842239643480724	dx
HIF1A:ICAM1->CCL3:IL2RA	-0.0022424125413897	0.0023833382364341	-0.940870459387576	0.346771247660527	HIF1A	ICAM1	CCL3	IL2RA	ICAM1->IL2RA	HIF1A->CCL3	0.8906590003651735	dx
MKI67:HLA-C->TMEM163:LILRB2	-0.0022424283750681	0.0026055241725531	-0.860643857650652	0.389434222937938	MKI67	HLA-C	TMEM163	LILRB2	HLA-C->LILRB2	MKI67->TMEM163	0.8724244355116134	dx
ERN1:APP->GPNMB:LRP1	-0.0022426887338479	0.0077858940151002	-0.288045114600632	0.773312204952444	ERN1	APP	GPNMB	LRP1	APP->LRP1	ERN1->GPNMB	0.9078974328716168	dx
FRMD4A:F13A1->CD163:ITGB1	-0.0022427828663214	0.0020737559868436	-1.08150760289554	0.279471380562803	FRMD4A	F13A1	CD163	ITGB1	F13A1->ITGB1	FRMD4A->CD163	0.9298667387908534	dx
HSPA1A:PSEN1->AIF1:NOTCH1	-0.0022428434656758	0.0015349647708885	-1.46116934291432	0.143968974067318	HSPA1A	PSEN1	AIF1	NOTCH1	PSEN1->NOTCH1	HSPA1A->AIF1	0.8523493738534944	dx
HIST:VCAN->PICALM:ITGB1	-0.0022437808121886	0.0029147039094402	-0.769814321420942	0.441410043144049	HIST	VCAN	PICALM	ITGB1	VCAN->ITGB1	HIST->PICALM	0.8011062562332857	dx
IFI44L:VEGFB->FRMD4A:NRP1	-0.0022448477746043	0.0026918959066755	-0.833928150430106	0.40432147304552	IFI44L	VEGFB	FRMD4A	NRP1	VEGFB->NRP1	IFI44L->FRMD4A	0.8637061817198074	dx
FRMD4A:LRPAP1->CCL3:LRP8	-0.0022449686732793	0.0018956272324775	-1.18428804715221	0.23629905873061	FRMD4A	LRPAP1	CCL3	LRP8	LRPAP1->LRP8	FRMD4A->CCL3	0.599674500156348	dx
GPNMB:LAMB2->MKI67:DAG1	-0.0022456242581524	0.0015694108001561	-1.43087090896089	0.152467215891784	GPNMB	LAMB2	MKI67	DAG1	LAMB2->DAG1	GPNMB->MKI67	0.8364725860324745	dx
CCL3:FAM3C->CCL3:CLEC2D	-0.0022456468160766	0.0032100413120194	-0.699569444065455	0.484196230529697	CCL3	FAM3C	CCL3	CLEC2D	FAM3C->CLEC2D	CCL3->CCL3	0.8070160214761878	dx
ERN1:LIPC->CD163:LRP1	-0.0022460586750948	0.0044284311756089	-0.507190602275976	0.612021088314358	ERN1	LIPC	CD163	LRP1	LIPC->LRP1	ERN1->CD163	0.8786952046769895	dx
IFI44L:ARF6->PICALM:SMAP1	-0.0022463152333936	0.0026330100615286	-0.853135833476281	0.393583981928579	IFI44L	ARF6	PICALM	SMAP1	ARF6->SMAP1	IFI44L->PICALM	0.7906368785067351	dx
AIF1:MAML2->GPNMB:NOTCH4	-0.0022466066946791	0.0009430107519281	-2.3823765424579	0.0172012986819156	AIF1	MAML2	GPNMB	NOTCH4	MAML2->NOTCH4	AIF1->GPNMB	0.453849021452671	dx
CCL3:ADAM10->CD163:CADM1	-0.0022466630523044	0.009417133917756	-0.238571849134306	0.811437595999797	CCL3	ADAM10	CD163	CADM1	ADAM10->CADM1	CCL3->CD163	0.9312069828632358	dx
PICALM:ITGB3BP->HSPA1A:ITGB5	-0.0022466710075585	0.003874903380843	-0.579800523199043	0.562049144731319	PICALM	ITGB3BP	HSPA1A	ITGB5	ITGB3BP->ITGB5	PICALM->HSPA1A	0.9602621015247635	dx
PICALM:CALM3->HSPA1A:KCNQ1	-0.0022466889571628	0.0015591625022154	-1.44095881857758	0.14959631740904	PICALM	CALM3	HSPA1A	KCNQ1	CALM3->KCNQ1	PICALM->HSPA1A	0.9461654187478448	dx
FRMD4A:CALM3->HIF1A:PDE1C	-0.0022467662953589	0.0080990823772828	-0.27740998185929	0.781465317876423	FRMD4A	CALM3	HIF1A	PDE1C	CALM3->PDE1C	FRMD4A->HIF1A	0.9180239699229172	dx
CCL3:TGFB1->MKI67:ENG	-0.0022470662886122	0.0030284204158396	-0.741992847776124	0.458091668992923	CCL3	TGFB1	MKI67	ENG	TGFB1->ENG	CCL3->MKI67	0.9127624490449596	dx
TMEM163:LAMB1->GPNMB:ITGA6_ITGB1	-0.0022478237954616	0.0010962362576802	-2.05049210853357	0.0403164330905813	TMEM163	LAMB1	GPNMB	ITGA6_ITGB1	LAMB1->ITGA6_ITGB1	TMEM163->GPNMB	0.609472500915637	dx
CCL3:PDCD1LG2->HIF1A:PDCD2	-0.0022479040375769	0.0025501889315052	-0.881465686642365	0.378065818261114	CCL3	PDCD1LG2	HIF1A	PDCD2	PDCD1LG2->PDCD2	CCL3->HIF1A	0.8196903592453911	dx
CD163:LYZ->CD163:ITGAL	-0.0022481505490774	0.0112590231590796	-0.199675452951216	0.841734412859839	CD163	LYZ	CD163	ITGAL	LYZ->ITGAL	CD163->CD163	0.9716215174791224	dx
AIF1:YBX1->CCL3:NOTCH1	-0.0022482674630548	0.0015134427752899	-1.48553186137087	0.137402989796657	AIF1	YBX1	CCL3	NOTCH1	YBX1->NOTCH1	AIF1->CCL3	0.7339275800361853	dx
CCL3:TGFB2->PICALM:ACVR1B_TGFBR2	-0.0022487974498276	0.002784467803296	-0.807621997699401	0.419308219378257	CCL3	TGFB2	PICALM	ACVR1B_TGFBR2	TGFB2->ACVR1B_TGFBR2	CCL3->PICALM	0.7637903928741989	dx
PICALM:VCAN->CD163:TLR2	-0.0022491510066391	0.0027146674162325	-0.828518069355446	0.407377166081886	PICALM	VCAN	CD163	TLR2	VCAN->TLR2	PICALM->CD163	0.7104848668233582	dx
ERN1:TXLNA->ERN1:STX3	-0.002249702970813	0.0037455872451091	-0.600627571484451	0.548088069743826	ERN1	TXLNA	ERN1	STX3	TXLNA->STX3	ERN1->ERN1	0.8925812016364018	dx
TMEM163:ARF1->CCL3:INSR	-0.0022497988196264	0.0011171018895034	-2.01396026697837	0.044013705230005	TMEM163	ARF1	CCL3	INSR	ARF1->INSR	TMEM163->CCL3	0.8629525236630288	dx
IFI44L:GNAS->ERN1:ADRB2	-0.0022500567145422	0.0924924309852398	-0.0243269280585925	0.980591833999424	IFI44L	GNAS	ERN1	ADRB2	GNAS->ADRB2	IFI44L->ERN1	0.999999999966432	dx
PICALM:PLAT->MKI67:LRP1	-0.0022505377125744	0.0019752030444992	-1.13939562762521	0.254538178817733	PICALM	PLAT	MKI67	LRP1	PLAT->LRP1	PICALM->MKI67	0.8511785330085762	dx
HIF1A:ADAM17->HSPA1A:NOTCH1	-0.0022510167751897	0.0062150548856137	-0.362187754833878	0.717211729500072	HIF1A	ADAM17	HSPA1A	NOTCH1	ADAM17->NOTCH1	HIF1A->HSPA1A	0.9078919940292596	dx
GPNMB:OMG->HIST:TNFRSF1B	-0.0022512029259793	0.0031649448876923	-0.711292931113505	0.476902731118283	GPNMB	OMG	HIST	TNFRSF1B	OMG->TNFRSF1B	GPNMB->HIST	0.7153418751214761	dx
CD163:PTPN6->MKI67:CD300LF	-0.0022513505290915	0.0020609690667719	-1.0923747306008	0.274668425263465	CD163	PTPN6	MKI67	CD300LF	PTPN6->CD300LF	CD163->MKI67	0.8366259103386368	dx
CCL3:COL4A4->HIST:CD47	-0.0022513966817341	0.0013041313474257	-1.72635730762719	0.0842831513235537	CCL3	COL4A4	HIST	CD47	COL4A4->CD47	CCL3->HIST	0.8586672798656627	dx
MKI67:NAMPT->GPNMB:INSR	-0.0022517181621459	0.0063690191297989	-0.353542376974618	0.723681865030576	MKI67	NAMPT	GPNMB	INSR	NAMPT->INSR	MKI67->GPNMB	0.8512158564555458	dx
HSPA1A:IL16->ERN1:CD4	-0.002252270965511	0.0014308332063968	-1.57409749469179	0.115464911684725	HSPA1A	IL16	ERN1	CD4	IL16->CD4	HSPA1A->ERN1	0.8653936926949287	dx
HSPA1A:CALM1->CCL3:PDE1C	-0.0022524662991034	0.0020064195921469	-1.12262973702985	0.261594780406091	HSPA1A	CALM1	CCL3	PDE1C	CALM1->PDE1C	HSPA1A->CCL3	0.966681134593695	dx
CCL3:HLA-DPA1->CD163:CD4	-0.0022525405065779	0.0094270717389683	-0.238943817226583	0.811149148218861	CCL3	HLA-DPA1	CD163	CD4	HLA-DPA1->CD4	CCL3->CD163	0.9312069828632358	dx
MKI67:APOE->CD163:LRP8	-0.0022526336798505	0.0020328339872675	-1.10812476274979	0.267807937941206	MKI67	APOE	CD163	LRP8	APOE->LRP8	MKI67->CD163	0.8387185245098341	dx
HSPA1A:ADAM10->CCL3:CADM1	-0.0022530102959568	0.0068364119928467	-0.329560345150971	0.741732190007038	HSPA1A	ADAM10	CCL3	CADM1	ADAM10->CADM1	HSPA1A->CCL3	0.9942377436612062	dx
IFI44L:CALM3->CCL3:INSR	-0.0022535184629311	0.0013065825525677	-1.72474250364238	0.0845738875682193	IFI44L	CALM3	CCL3	INSR	CALM3->INSR	IFI44L->CCL3	0.6815496482650545	dx
TMEM163:SPTAN1->ERN1:PTPRA	-0.0022536443047511	0.001795125608367	-1.25542429691099	0.209324773709366	TMEM163	SPTAN1	ERN1	PTPRA	SPTAN1->PTPRA	TMEM163->ERN1	0.5020866949812065	dx
IFI44L:GNAS->ERN1:ADCY7	-0.0022539568513918	0.0076355085115332	-0.295194072272627	0.767845629987753	IFI44L	GNAS	ERN1	ADCY7	GNAS->ADCY7	IFI44L->ERN1	0.9555412284292036	dx
ERN1:PLAU->FRMD4A:ITGA5	-0.0022541862372523	0.0040846190056475	-0.551871847566608	0.581036157744301	ERN1	PLAU	FRMD4A	ITGA5	PLAU->ITGA5	ERN1->FRMD4A	0.9161805967259942	dx
IFI44L:TGFB1->AIF1:ACVR1_TGFBR2	-0.0022543025787438	0.0042221057047221	-0.533928503074318	0.593391000990036	IFI44L	TGFB1	AIF1	ACVR1_TGFBR2	TGFB1->ACVR1_TGFBR2	IFI44L->AIF1	0.8911420712185651	dx
ERN1:PTDSS1->HIF1A:JMJD6	-0.002254360975954	0.0174917042643946	-0.128881722551352	0.897451239330475	ERN1	PTDSS1	HIF1A	JMJD6	PTDSS1->JMJD6	ERN1->HIF1A	0.9767213803438924	dx
PICALM:ITGB3BP->CCL3:ITGB5	-0.0022550073016762	0.0039558628061803	-0.570041837182306	0.568649322419566	PICALM	ITGB3BP	CCL3	ITGB5	ITGB3BP->ITGB5	PICALM->CCL3	0.8618591292921547	dx
FRMD4A:MDK->HSPA1A:NCL	-0.0022550559054538	0.0020516164674707	-1.09916056007965	0.271698038392779	FRMD4A	MDK	HSPA1A	NCL	MDK->NCL	FRMD4A->HSPA1A	0.9386898394528572	dx
IFI44L:FAM3C->AIF1:CLEC2D	-0.0022552744941412	0.005298787594382	-0.425620852689468	0.670384142959946	IFI44L	FAM3C	AIF1	CLEC2D	FAM3C->CLEC2D	IFI44L->AIF1	0.8912395603199282	dx
AIF1:PLAT->PICALM:LRP1	-0.0022553024046487	0.0034132002371071	-0.660758891356542	0.508766949796236	AIF1	PLAT	PICALM	LRP1	PLAT->LRP1	AIF1->PICALM	0.9202384678736316	dx
TMEM163:LGALS9->CCL3:CD47	-0.0022554373483482	0.0033043140782435	-0.682573537182365	0.494876360473458	TMEM163	LGALS9	CCL3	CD47	LGALS9->CD47	TMEM163->CCL3	0.8709676012082868	dx
FRMD4A:RPS19->FRMD4A:C5AR1	-0.0022558395747367	0.0124646638312495	-0.180978773697949	0.856384237022289	FRMD4A	RPS19	FRMD4A	C5AR1	RPS19->C5AR1	FRMD4A->FRMD4A	0.9669769033927172	dx
MKI67:GNAS->CCL3:TSHR	-0.0022559851306382	0.0030409535421893	-0.741867673852735	0.458167513292452	MKI67	GNAS	CCL3	TSHR	GNAS->TSHR	MKI67->CCL3	0.962319801214024	dx
HIF1A:NAMPT->CCL3:ITGA5_ITGB1	-0.0022561797459604	0.0073174348033508	-0.308329326682521	0.757831752865742	HIF1A	NAMPT	CCL3	ITGA5_ITGB1	NAMPT->ITGA5_ITGB1	HIF1A->CCL3	0.9564476249332534	dx
ERN1:SPP1->HIST:ITGA9_ITGB1	-0.0022568933642253	0.0101467739162721	-0.222424721674933	0.823983268665597	ERN1	SPP1	HIST	ITGA9_ITGB1	SPP1->ITGA9_ITGB1	ERN1->HIST	0.908428758932568	dx
CCL3:TNC->FRMD4A:ITGA5	-0.0022569667606796	0.0008622068234249	-2.61766283838279	0.0088534234858609	CCL3	TNC	FRMD4A	ITGA5	TNC->ITGA5	CCL3->FRMD4A	0.3932256242245219	dx
IFI44L:WNT5A->PICALM:LRP6	-0.0022581862321289	0.0041479387429405	-0.544411663738323	0.586158221262723	IFI44L	WNT5A	PICALM	LRP6	WNT5A->LRP6	IFI44L->PICALM	0.825574959524962	dx
TMEM163:HLA-B->GPNMB:LILRB2	-0.0022584779301637	0.0023409192876766	-0.964782486116917	0.334653769922653	TMEM163	HLA-B	GPNMB	LILRB2	HLA-B->LILRB2	TMEM163->GPNMB	0.7785944353475173	dx
HSPA1A:MTMR4->CD163:SMAD3	-0.0022585034156165	0.0036434251243604	-0.619884679532975	0.535333712948257	HSPA1A	MTMR4	CD163	SMAD3	MTMR4->SMAD3	HSPA1A->CD163	0.9456236869581376	dx
HIF1A:APOE->ERN1:SORL1	-0.0022593104416402	0.0057697202736997	-0.391580585273582	0.695368135307091	HIF1A	APOE	ERN1	SORL1	APOE->SORL1	HIF1A->ERN1	0.8653111199075052	dx
IFI44L:ZP3->MKI67:MERTK	-0.0022593539920228	0.0028997643191392	-0.779150904475406	0.43589082681806	IFI44L	ZP3	MKI67	MERTK	ZP3->MERTK	IFI44L->MKI67	0.6904807324856267	dx
CCL3:HLA-DRB1->AIF1:CD4	-0.002259557063624	0.0133982859581459	-0.168645233478559	0.866075698937498	CCL3	HLA-DRB1	AIF1	CD4	HLA-DRB1->CD4	CCL3->AIF1	0.9710103227539956	dx
HSPA1A:FSTL5->CCL3:IL6R	-0.002259570013303	0.0011489396761957	-1.96665678809578	0.0492227917980958	HSPA1A	FSTL5	CCL3	IL6R	FSTL5->IL6R	HSPA1A->CCL3	0.8211385293310662	dx
CCL3:GNAI2->AIF1:TSHR	-0.0022596842519904	0.001273111443647	-1.77493043776054	0.0759093737716268	CCL3	GNAI2	AIF1	TSHR	GNAI2->TSHR	CCL3->AIF1	0.6842239643480724	dx
CCL3:TNF->FRMD4A:PTPRS	-0.0022600047456666	0.0016799698315733	-1.34526507749851	0.178539646994871	CCL3	TNF	FRMD4A	PTPRS	TNF->PTPRS	CCL3->FRMD4A	0.641862178661372	dx
PICALM:ITGB2->CCL3:CD226	-0.0022601236013078	0.0034139057899653	-0.662034555244943	0.507949076184916	PICALM	ITGB2	CCL3	CD226	ITGB2->CD226	PICALM->CCL3	0.8157460329459744	dx
CD163:LAMA3->GPNMB:ITGA9_ITGB1	-0.0022607638603941	0.0009925563689142	-2.27771835555019	0.0227433633920085	CD163	LAMA3	GPNMB	ITGA9_ITGB1	LAMA3->ITGA9_ITGB1	CD163->GPNMB	0.104734144023703	dx
FRMD4A:ADAM15->PICALM:ITGA5	-0.0022612807440856	0.0063709047830376	-0.354938712960564	0.722635505477618	FRMD4A	ADAM15	PICALM	ITGA5	ADAM15->ITGA5	FRMD4A->PICALM	0.9086312699448804	dx
CCL3:SIRPB2->HIST:CD47	-0.0022614586142256	0.0038077271724462	-0.593912985833157	0.55257031309522	CCL3	SIRPB2	HIST	CD47	SIRPB2->CD47	CCL3->HIST	0.8886170193314757	dx
GPNMB:LAMB2->FRMD4A:RPSA	-0.0022619469551725	0.0019765922171975	-1.14436702496969	0.252471457524903	GPNMB	LAMB2	FRMD4A	RPSA	LAMB2->RPSA	GPNMB->FRMD4A	0.5659799707151671	dx
HIF1A:TNFSF13B->HIST:CD40	-0.0022620475805865	0.0042061703340699	-0.537792671462696	0.590720192014728	HIF1A	TNFSF13B	HIST	CD40	TNFSF13B->CD40	HIF1A->HIST	0.8390189265266583	dx
HIF1A:HSP90AA1->FRMD4A:CFTR	-0.0022621072704344	0.0071764865058888	-0.315210969682483	0.752601477201974	HIF1A	HSP90AA1	FRMD4A	CFTR	HSP90AA1->CFTR	HIF1A->FRMD4A	0.9357498939443768	dx
AIF1:HSPA8->CD163:LDLR	-0.0022627385161575	0.002750088837693	-0.822787426043895	0.410628888325592	AIF1	HSPA8	CD163	LDLR	HSPA8->LDLR	AIF1->CD163	0.805026351087942	dx
ERN1:SERPINE1->PICALM:ITGB5	-0.0022628136004956	0.0010897997997066	-2.07635714477531	0.0378609317292572	ERN1	SERPINE1	PICALM	ITGB5	SERPINE1->ITGB5	ERN1->PICALM	0.6035086408589296	dx
CCL3:ICAM1->CCL3:ITGAX_ITGB2	-0.0022630611404915	0.0020631691895043	-1.09688587441305	0.272691284377577	CCL3	ICAM1	CCL3	ITGAX_ITGB2	ICAM1->ITGAX_ITGB2	CCL3->CCL3	0.7378705341981496	dx
MKI67:ADAM17->IFI44L:NOTCH1	-0.0022631805034081	0.0015227953783269	-1.48620132134534	0.137225878153614	MKI67	ADAM17	IFI44L	NOTCH1	ADAM17->NOTCH1	MKI67->IFI44L	0.5395802329584467	dx
HSPA1A:HLA-DPA1->FRMD4A:CD4	-0.0022633391355384	0.0086475224196897	-0.261732670433435	0.793527550927166	HSPA1A	HLA-DPA1	FRMD4A	CD4	HLA-DPA1->CD4	HSPA1A->FRMD4A	0.9814090404282488	dx
HIF1A:PLAT->ERN1:LRP1	-0.0022634115717809	0.0050056097715126	-0.452174994675422	0.651142920592975	HIF1A	PLAT	ERN1	LRP1	PLAT->LRP1	HIF1A->ERN1	0.8558502978493742	dx
CCL3:FGF20->CCL3:FGFR1	-0.0022635704256395	0.0046767756610895	-0.484002353260671	0.628384199023877	CCL3	FGF20	CCL3	FGFR1	FGF20->FGFR1	CCL3->CCL3	0.8908410264760435	dx
CD163:APP->AIF1:NCSTN	-0.0022637400677542	0.0049389607887851	-0.458343397439904	0.646705750281957	CD163	APP	AIF1	NCSTN	APP->NCSTN	CD163->AIF1	0.8645343906370386	dx
HIF1A:GNAS->TMEM163:ADCY1	-0.0022638928610739	0.0027706456393546	-0.81709938972971	0.413871631681609	HIF1A	GNAS	TMEM163	ADCY1	GNAS->ADCY1	HIF1A->TMEM163	0.7782582637752654	dx
HIF1A:JAG1->AIF1:NOTCH2	-0.002264148889552	0.0016310294382017	-1.38817168870256	0.165084771043073	HIF1A	JAG1	AIF1	NOTCH2	JAG1->NOTCH2	HIF1A->AIF1	0.7902881605723134	dx
AIF1:AFDN->IFI44L:EPHB2	-0.0022646392159885	0.0038653000259943	-0.58588963360122	0.557949684023222	AIF1	AFDN	IFI44L	EPHB2	AFDN->EPHB2	AIF1->IFI44L	0.8523023501522897	dx
IFI44L:CXCL12->GPNMB:CXCR4	-0.0022649312881866	0.0080011422505418	-0.283075993060027	0.777118584013441	IFI44L	CXCL12	GPNMB	CXCR4	CXCL12->CXCR4	IFI44L->GPNMB	0.8966921580040886	dx
PICALM:CALM3->IFI44L:KCNQ1	-0.00226527505189	0.0034971358201508	-0.647751522499422	0.517145674414989	PICALM	CALM3	IFI44L	KCNQ1	CALM3->KCNQ1	PICALM->IFI44L	0.8193513238015206	dx
TMEM163:SDC2->HSPA1A:PTPRJ	-0.0022654727176523	0.0022166180294066	-1.02204019258058	0.306761877794766	TMEM163	SDC2	HSPA1A	PTPRJ	SDC2->PTPRJ	TMEM163->HSPA1A	0.9052370781844088	dx
FRMD4A:GNAI2->CCL3:ADCY9	-0.0022658195383408	0.0014189566351621	-1.59682084863848	0.110305647220551	FRMD4A	GNAI2	CCL3	ADCY9	GNAI2->ADCY9	FRMD4A->CCL3	0.5102196477818668	dx
GPNMB:GNAI2->IFI44L:OPRM1	-0.0022659604684808	0.0134803098216738	-0.168094094160771	0.86650925542169	GPNMB	GNAI2	IFI44L	OPRM1	GNAI2->OPRM1	GPNMB->IFI44L	0.9565448278225986	dx
AIF1:ADAM17->AIF1:NOTCH1	-0.002266254390976	0.0037660160872196	-0.601764394652172	0.547330978890163	AIF1	ADAM17	AIF1	NOTCH1	ADAM17->NOTCH1	AIF1->AIF1	0.8715012582328348	dx
CD163:TGFB1->ERN1:SMAD3	-0.0022665712841091	0.0022875135774917	-0.990844953407624	0.321761294839802	CD163	TGFB1	ERN1	SMAD3	TGFB1->SMAD3	CD163->ERN1	0.950792113485888	dx
ERN1:CALR->CD163:ITGAV	-0.0022666239957922	0.0036478794172408	-0.621353870711732	0.534366816156371	ERN1	CALR	CD163	ITGAV	CALR->ITGAV	ERN1->CD163	0.8786952046769895	dx
AIF1:LGALS9->MKI67:CD47	-0.0022668188885682	0.0011605459616306	-1.95323491142321	0.0507917660624979	AIF1	LGALS9	MKI67	CD47	LGALS9->CD47	AIF1->MKI67	0.6277097682572685	dx
CCL3:CD22->PICALM:PTPRC	-0.0022672409877113	0.0023464018595107	-0.966262866917482	0.333912662004611	CCL3	CD22	PICALM	PTPRC	CD22->PTPRC	CCL3->PICALM	0.7084186280176257	dx
HSPA1A:CALM3->HSPA1A:PDE1A	-0.0022675897712449	0.0076656683624626	-0.295811097483547	0.767374347522771	HSPA1A	CALM3	HSPA1A	PDE1A	CALM3->PDE1A	HSPA1A->HSPA1A	0.9508299316664408	dx
PICALM:ITGB3BP->PICALM:ITGB5	-0.0022687892474586	0.0088762619999242	-0.255601879200726	0.798258267203201	PICALM	ITGB3BP	PICALM	ITGB5	ITGB3BP->ITGB5	PICALM->PICALM	0.940501096731431	dx
TMEM163:SPON2->FRMD4A:ITGA5	-0.0022688775580244	0.0019657588438847	-1.15419933888768	0.248418453569455	TMEM163	SPON2	FRMD4A	ITGA5	SPON2->ITGA5	TMEM163->FRMD4A	0.755068305507261	dx
CCL3:APOE->HSPA1A:LRP6	-0.002268988228835	0.0055077753898622	-0.411960922192192	0.680368065953306	CCL3	APOE	HSPA1A	LRP6	APOE->LRP6	CCL3->HSPA1A	0.9591466319266532	dx
GPNMB:TGS1->MKI67:RXRA	-0.0022700714400237	0.0013675547230646	-1.65994925229508	0.096924662018152	GPNMB	TGS1	MKI67	RXRA	TGS1->RXRA	GPNMB->MKI67	0.8364725860324745	dx
CCL3:COL27A1->TMEM163:ITGA10_ITGB1	-0.0022701040986916	0.0051055384963279	-0.44463558551647	0.656583126556552	CCL3	COL27A1	TMEM163	ITGA10_ITGB1	COL27A1->ITGA10_ITGB1	CCL3->TMEM163	0.9088424209842616	dx
HIST:GNAS->CCL3:ADCY9	-0.002270282244505	0.0032808279261247	-0.691984552565858	0.488947029950987	HIST	GNAS	CCL3	ADCY9	GNAS->ADCY9	HIST->CCL3	0.9654704592186738	dx
HIST:ADAM10->GPNMB:TSPAN17	-0.0022703480293147	0.0009893762401671	-2.29472665417076	0.0217487942892465	HIST	ADAM10	GPNMB	TSPAN17	ADAM10->TSPAN17	HIST->GPNMB	0.1874829409259901	dx
FRMD4A:TNC->PICALM:ITGA9_ITGB1	-0.0022705365984967	0.0026963878584149	-0.84206602229378	0.399750998808185	FRMD4A	TNC	PICALM	ITGA9_ITGB1	TNC->ITGA9_ITGB1	FRMD4A->PICALM	0.7964504632743228	dx
GPNMB:POMC->PICALM:OPRM1	-0.002270568418142	0.0017608671282667	-1.28946039237896	0.197238077504616	GPNMB	POMC	PICALM	OPRM1	POMC->OPRM1	GPNMB->PICALM	0.4393029908057356	dx
CCL3:C1QB->IFI44L:CD33	-0.0022707329120675	0.0013412380569297	-1.69301258664369	0.0904530714258265	CCL3	C1QB	IFI44L	CD33	C1QB->CD33	CCL3->IFI44L	0.8253268146847872	dx
HIF1A:HLA-C->ERN1:LILRA1	-0.002271319744673	0.001452469773358	-1.56376386368573	0.117873033549787	HIF1A	HLA-C	ERN1	LILRA1	HLA-C->LILRA1	HIF1A->ERN1	0.4752476784979512	dx
TMEM163:F8->IFI44L:LRP1	-0.0022714243987703	0.0010926579039441	-2.07880654189312	0.0376351353723565	TMEM163	F8	IFI44L	LRP1	F8->LRP1	TMEM163->IFI44L	0.6112678016778296	dx
ERN1:ADAM28->CD163:ITGA4	-0.0022714691153999	0.0010061003971136	-2.25769627158142	0.0239646018481312	ERN1	ADAM28	CD163	ITGA4	ADAM28->ITGA4	ERN1->CD163	0.5154982367485403	dx
HSPA1A:LGALS1->AIF1:ITGB1	-0.0022716180110166	0.0015607301742442	-1.45548413717103	0.145535278596081	HSPA1A	LGALS1	AIF1	ITGB1	LGALS1->ITGB1	HSPA1A->AIF1	0.8523493738534944	dx
CCL3:LPL->HIF1A:CD44	-0.0022717255864733	0.0024179291380363	-0.939533566446143	0.347456866760963	CCL3	LPL	HIF1A	CD44	LPL->CD44	CCL3->HIF1A	0.8196903592453911	dx
CD163:BSG->CCL3:SLC16A7	-0.0022717729552894	0.0020558203355368	-1.10504450025113	0.269140307237253	CD163	BSG	CCL3	SLC16A7	BSG->SLC16A7	CD163->CCL3	0.7396746880304566	dx
CCL3:INHBA->FRMD4A:ACTR2	-0.0022719107651461	0.0046972154556902	-0.483671823568124	0.628618792933772	CCL3	INHBA	FRMD4A	ACTR2	INHBA->ACTR2	CCL3->FRMD4A	0.8768236707028444	dx
GPNMB:SERPINF1->CD163:PLXDC1	-0.0022723155856636	0.0058187485422699	-0.390516202780808	0.696154876447691	GPNMB	SERPINF1	CD163	PLXDC1	SERPINF1->PLXDC1	GPNMB->CD163	0.7987358288762372	dx
IFI44L:COPA->AIF1:P2RY6	-0.0022733798636949	0.0039667546904121	-0.573108256275532	0.566571397360198	IFI44L	COPA	AIF1	P2RY6	COPA->P2RY6	IFI44L->AIF1	0.8911420712185651	dx
TMEM163:VEGFB->HIF1A:ADRB2	-0.0022741688178754	0.0013055309646684	-1.7419493519658	0.0815173071359092	TMEM163	VEGFB	HIF1A	ADRB2	VEGFB->ADRB2	TMEM163->HIF1A	0.6848413725636426	dx
HIST:COL4A4->MKI67:CD47	-0.0022745195848135	0.0050867495636997	-0.447145973343175	0.654769666965443	HIST	COL4A4	MKI67	CD47	COL4A4->CD47	HIST->MKI67	0.8978636585579763	dx
HSPA1A:CSF1->CCL3:CSF3R	-0.0022745762150215	0.0022592991982298	-1.00676183871694	0.31404923724934	HSPA1A	CSF1	CCL3	CSF3R	CSF1->CSF3R	HSPA1A->CCL3	0.9800502058988024	dx
TMEM163:WNT5A->HSPA1A:LRP6	-0.0022746120795638	0.0024992012202853	-0.910135630977372	0.362750985664061	TMEM163	WNT5A	HSPA1A	LRP6	WNT5A->LRP6	TMEM163->HSPA1A	0.9156663513280948	dx
TMEM163:CD1D->IFI44L:LILRB2	-0.0022748016709568	0.0022110107890718	-1.02885145662802	0.303549482371308	TMEM163	CD1D	IFI44L	LILRB2	CD1D->LILRB2	TMEM163->IFI44L	0.8808843064871261	dx
MKI67:VEGFA->HIF1A:NRP1	-0.0022750177748464	0.0017696242548239	-1.28559368953315	0.198584900231084	MKI67	VEGFA	HIF1A	NRP1	VEGFA->NRP1	MKI67->HIF1A	0.8641741744809034	dx
FRMD4A:HLA-F->ERN1:LILRB1	-0.0022753287570423	0.0022961251261067	-0.990942841560344	0.321713491341769	FRMD4A	HLA-F	ERN1	LILRB1	HLA-F->LILRB1	FRMD4A->ERN1	0.9481567180105644	dx
IFI44L:CALM1->FRMD4A:RYR2	-0.0022757372337672	0.0078909823938057	-0.288397200778663	0.773042710206568	IFI44L	CALM1	FRMD4A	RYR2	CALM1->RYR2	IFI44L->FRMD4A	0.9308680216676049	dx
IFI44L:HGF->PICALM:SDC2	-0.0022765216870144	0.0014931200057769	-1.52467429155488	0.127340357109007	IFI44L	HGF	PICALM	SDC2	HGF->SDC2	IFI44L->PICALM	0.7062132635724949	dx
MKI67:BMP1->AIF1:BMPR2	-0.0022765597666437	0.0021218058761463	-1.07293499006541	0.283300285498981	MKI67	BMP1	AIF1	BMPR2	BMP1->BMPR2	MKI67->AIF1	0.8118021643984389	dx
FRMD4A:C1QA->AIF1:CD33	-0.0022768349696167	0.0016823620427093	-1.35335612181914	0.175941887997651	FRMD4A	C1QA	AIF1	CD33	C1QA->CD33	FRMD4A->AIF1	0.6116729699918335	dx
FRMD4A:GNAI2->CD163:EDNRB	-0.0022769799930979	0.0016045535601674	-1.41907384684647	0.155877487748244	FRMD4A	GNAI2	CD163	EDNRB	GNAI2->EDNRB	FRMD4A->CD163	0.8782058553812685	dx
MKI67:GSTO1->FRMD4A:RYR1	-0.0022771105730346	0.0074470060900785	-0.305775306947632	0.759775730737609	MKI67	GSTO1	FRMD4A	RYR1	GSTO1->RYR1	MKI67->FRMD4A	0.8887199257954187	dx
FRMD4A:GHRL->TMEM163:GPR39	-0.0022772496054048	0.001180932314366	-1.92834896437502	0.0538117352607767	FRMD4A	GHRL	TMEM163	GPR39	GHRL->GPR39	FRMD4A->TMEM163	0.5455687439856969	dx
FRMD4A:ACTR2->HSPA1A:ADRB2	-0.002277806756435	0.0019216033463952	-1.18536781313795	0.235872052044383	FRMD4A	ACTR2	HSPA1A	ADRB2	ACTR2->ADRB2	FRMD4A->HSPA1A	0.9386898394528572	dx
HIF1A:PLAT->ERN1:ITGAM	-0.0022778354673002	0.0046845334373013	-0.486245961905743	0.626792787561398	HIF1A	PLAT	ERN1	ITGAM	PLAT->ITGAM	HIF1A->ERN1	0.8472184643218446	dx
IFI44L:S100A8->HIF1A:ITGB2	-0.0022778927845724	0.0017123047576138	-1.33030803917565	0.183416799517439	IFI44L	S100A8	HIF1A	ITGB2	S100A8->ITGB2	IFI44L->HIF1A	0.6948561729957	dx
HIST:ADAM10->HSPA1A:NRCAM	-0.0022780567493478	0.0304594906875349	-0.0747897189981628	0.94038202195891	HIST	ADAM10	HSPA1A	NRCAM	ADAM10->NRCAM	HIST->HSPA1A	0.9773023322898604	dx
HIST:NCAM1->HSPA1A:ROBO3	-0.0022785800585761	0.0013467582990814	-1.69189977157023	0.0906650855658142	HIST	NCAM1	HSPA1A	ROBO3	NCAM1->ROBO3	HIST->HSPA1A	0.901704434643547	dx
MKI67:CALM3->FRMD4A:PDE1B	-0.0022788568605561	0.0018250827616114	-1.24863206671464	0.211799678173844	MKI67	CALM3	FRMD4A	PDE1B	CALM3->PDE1B	MKI67->FRMD4A	0.8335688813022765	dx
CCL3:JAG1->PICALM:NOTCH2	-0.0022791434427243	0.0018525573847448	-1.23026874173633	0.218596485540723	CCL3	JAG1	PICALM	NOTCH2	JAG1->NOTCH2	CCL3->PICALM	0.636391708382674	dx
CCL3:PLTP->GPNMB:ABCA1	-0.0022796297591889	0.0064775191612921	-0.351929450523487	0.724891171997073	CCL3	PLTP	GPNMB	ABCA1	PLTP->ABCA1	CCL3->GPNMB	0.9348961377588544	dx
CCL3:B2M->GPNMB:TFRC	-0.0022799701592699	0.0194314972270808	-0.117333735667702	0.906595592461124	CCL3	B2M	GPNMB	TFRC	B2M->TFRC	CCL3->GPNMB	0.9733588534857116	dx
MKI67:TGS1->GPNMB:RXRA	-0.0022802026184074	0.0039766217498562	-0.573401938087246	0.566372578362823	MKI67	TGS1	GPNMB	RXRA	TGS1->RXRA	MKI67->GPNMB	0.8247054021600845	dx
HSPA1A:SEMA6B->TMEM163:PLXNA2	-0.0022802043769698	0.002082889163208	-1.09473149951861	0.273634284332888	HSPA1A	SEMA6B	TMEM163	PLXNA2	SEMA6B->PLXNA2	HSPA1A->TMEM163	0.8506170257590112	dx
HIF1A:GRN->FRMD4A:TNFRSF1A	-0.0022802413472474	0.0085076437508146	-0.268022664563154	0.788681872980703	HIF1A	GRN	FRMD4A	TNFRSF1A	GRN->TNFRSF1A	HIF1A->FRMD4A	0.9369321500149024	dx
HIST:RARRES1->AIF1:NRP2	-0.0022802519930355	0.0022454426537245	-1.01550221701418	0.309866490273733	HIST	RARRES1	AIF1	NRP2	RARRES1->NRP2	HIST->AIF1	0.7887083428023737	dx
PICALM:APP->HIST:TNFRSF21	-0.0022806010467808	0.0011432312971366	-1.9948728245045	0.0460567521219263	PICALM	APP	HIST	TNFRSF21	APP->TNFRSF21	PICALM->HIST	0.3461684917551235	dx
HSPA1A:LRP1B->IFI44L:PLAUR	-0.0022810637630061	0.0018861643269359	-1.20936640059977	0.226522111049924	HSPA1A	LRP1B	IFI44L	PLAUR	LRP1B->PLAUR	HSPA1A->IFI44L	0.9320346540623884	dx
IFI44L:IL16->TMEM163:KCNJ10	-0.0022812328420433	0.0012801757390401	-1.78196850047616	0.0747543686201309	IFI44L	IL16	TMEM163	KCNJ10	IL16->KCNJ10	IFI44L->TMEM163	0.8028317790549477	dx
TMEM163:NECTIN2->FRMD4A:CD96	-0.0022814931746199	0.0011880584529407	-1.92035431335278	0.054813160201901	TMEM163	NECTIN2	FRMD4A	CD96	NECTIN2->CD96	TMEM163->FRMD4A	0.5959904559611465	dx
ERN1:GRN->ERN1:TNFRSF1A	-0.0022815458273219	0.0033517895376492	-0.680694835309402	0.496064605002075	ERN1	GRN	ERN1	TNFRSF1A	GRN->TNFRSF1A	ERN1->ERN1	0.8925812016364018	dx
GPNMB:SPON2->HIF1A:ITGAM	-0.0022817047331006	0.0014024887266071	-1.62689702228156	0.103758970518344	GPNMB	SPON2	HIF1A	ITGAM	SPON2->ITGAM	GPNMB->HIF1A	0.4349046211088035	dx
HIF1A:SEMA6D->MKI67:PLXNA1_TREM2_TYROBP	-0.0022821127908995	0.0017726340917484	-1.28741334803537	0.197950254326911	HIF1A	SEMA6D	MKI67	PLXNA1_TREM2_TYROBP	SEMA6D->PLXNA1_TREM2_TYROBP	HIF1A->MKI67	0.8280850695717482	dx
AIF1:WNT2B->FRMD4A:FZD2_LRP5	-0.0022825271584685	0.0014379125590074	-1.58738940290231	0.112424477893966	AIF1	WNT2B	FRMD4A	FZD2_LRP5	WNT2B->FZD2_LRP5	AIF1->FRMD4A	0.7088504471083007	dx
IFI44L:ANOS1->CD163:SDC2	-0.0022829821325856	0.0043547617081487	-0.524249611250529	0.600104938796095	IFI44L	ANOS1	CD163	SDC2	ANOS1->SDC2	IFI44L->CD163	0.8831250688868438	dx
TMEM163:JAM3->CD163:ITGAM_ITGB2	-0.0022831495027261	0.0034431161991085	-0.663105562140848	0.507262948604041	TMEM163	JAM3	CD163	ITGAM_ITGB2	JAM3->ITGAM_ITGB2	TMEM163->CD163	0.8895612106150871	dx
HIF1A:ZP3->CD163:MERTK	-0.0022832464363618	0.008420536366191	-0.271152137710513	0.786274022934402	HIF1A	ZP3	CD163	MERTK	ZP3->MERTK	HIF1A->CD163	0.9350197592040852	dx
ERN1:ANOS1->CCL3:SDC2	-0.0022836112734059	0.0084705525317431	-0.269594133894827	0.787472513776665	ERN1	ANOS1	CCL3	SDC2	ANOS1->SDC2	ERN1->CCL3	0.9319368958004418	dx
FRMD4A:C1QA->MKI67:CD93	-0.00228407084792	0.0021634157126645	-1.05577066605795	0.291073003037716	FRMD4A	C1QA	MKI67	CD93	C1QA->CD93	FRMD4A->MKI67	0.8642269165566996	dx
GPNMB:FARP2->TMEM163:PLXNA3	-0.0022845350854832	0.0012856519235791	-1.77694681086252	0.0755769915103107	GPNMB	FARP2	TMEM163	PLXNA3	FARP2->PLXNA3	GPNMB->TMEM163	0.6241545837474229	dx
HIF1A:IGSF11->HSPA1A:VSIR	-0.0022857810065404	0.0072390205968731	-0.315758323374263	0.75218595395947	HIF1A	IGSF11	HSPA1A	VSIR	IGSF11->VSIR	HIF1A->HSPA1A	0.9103281675172192	dx
CD163:CXCL12->FRMD4A:ITGB1	-0.0022858491630206	0.0102859866855532	-0.222229449920559	0.824135269525771	CD163	CXCL12	FRMD4A	ITGB1	CXCL12->ITGB1	CD163->FRMD4A	0.9797333850320904	dx
FRMD4A:ADAM23->HSPA1A:ITGA5	-0.0022859553938328	0.0071044416429772	-0.321764258010695	0.747631293419013	FRMD4A	ADAM23	HSPA1A	ITGA5	ADAM23->ITGA5	FRMD4A->HSPA1A	0.9693853563663096	dx
FRMD4A:CALR->HIF1A:SCARF1	-0.0022859747252806	0.0023286447430562	-0.981676029414595	0.326259478178561	FRMD4A	CALR	HIF1A	SCARF1	CALR->SCARF1	FRMD4A->HIF1A	0.85518913778265	dx
HIF1A:TGFB1->MKI67:ITGB1	-0.0022861610484244	0.0086941401099037	-0.262954244988554	0.792585845543843	HIF1A	TGFB1	MKI67	ITGB1	TGFB1->ITGB1	HIF1A->MKI67	0.8857351098654905	dx
CCL3:HLA-A->GPNMB:LILRB1	-0.002286174163931	0.011139200959023	-0.20523681836256	0.837387104769502	CCL3	HLA-A	GPNMB	LILRB1	HLA-A->LILRB1	CCL3->GPNMB	0.9733588534857116	dx
HIF1A:HLA-C->TMEM163:LILRA1	-0.0022861835879571	0.0013815988350339	-1.65473763438783	0.0979777295100691	HIF1A	HLA-C	TMEM163	LILRA1	HLA-C->LILRA1	HIF1A->TMEM163	0.6984387089755874	dx
MKI67:LILRB4->IFI44L:LAIR1	-0.0022864504242146	0.0027634848833215	-0.82737938536015	0.408022061116986	MKI67	LILRB4	IFI44L	LAIR1	LILRB4->LAIR1	MKI67->IFI44L	0.6881696376880173	dx
HIF1A:CD22->MKI67:PTPRC	-0.0022868092495459	0.0008846913126269	-2.58486685345144	0.0097416608676215	HIF1A	CD22	MKI67	PTPRC	CD22->PTPRC	HIF1A->MKI67	0.8280850695717482	dx
GPNMB:COL9A2->MKI67:ITGA9_ITGB1	-0.0022871048321087	0.001899886159079	-1.20381151322111	0.228662438704647	GPNMB	COL9A2	MKI67	ITGA9_ITGB1	COL9A2->ITGA9_ITGB1	GPNMB->MKI67	0.8364725860324745	dx
GPNMB:ADAM15->TMEM163:ITGA9	-0.002287241004578	0.0012192829695777	-1.87589022535946	0.0606703551278458	GPNMB	ADAM15	TMEM163	ITGA9	ADAM15->ITGA9	GPNMB->TMEM163	0.6241545837474229	dx
MKI67:SPP1->CD163:ITGA4_ITGB1	-0.0022876461353583	0.0056142459845609	-0.40747166078033	0.683661604130843	MKI67	SPP1	CD163	ITGA4_ITGB1	SPP1->ITGA4_ITGB1	MKI67->CD163	0.8607015074779851	dx
FRMD4A:ANGPTL7->FRMD4A:LILRB2	-0.0022877608670777	0.0017161256255603	-1.33309638467212	0.182500175665263	FRMD4A	ANGPTL7	FRMD4A	LILRB2	ANGPTL7->LILRB2	FRMD4A->FRMD4A	0.8431822700556245	dx
TMEM163:GSTP1->PICALM:TRAF2	-0.0022877914240564	0.0053632041634088	-0.426571757171805	0.669691272396715	TMEM163	GSTP1	PICALM	TRAF2	GSTP1->TRAF2	TMEM163->PICALM	0.8986746710638595	dx
GPNMB:CEACAM1->IFI44L:HAVCR2	-0.0022887329337218	0.0012897337384844	-1.77457785698565	0.075967616092969	GPNMB	CEACAM1	IFI44L	HAVCR2	CEACAM1->HAVCR2	GPNMB->IFI44L	0.8223302154620209	dx
CD163:IGF1->HIST:INSR	-0.0022887473245465	0.0062559053248883	-0.36585389415038	0.714474101828087	CD163	IGF1	HIST	INSR	IGF1->INSR	CD163->HIST	0.898637936594316	dx
HIST:AGTRAP->HIST:RACK1	-0.0022891079058615	0.0060343704640267	-0.379344940703893	0.704431731239823	HIST	AGTRAP	HIST	RACK1	AGTRAP->RACK1	HIST->HIST	0.9211723772190742	dx
HIST:WNT5A->HSPA1A:LRP6	-0.0022891814759573	0.001118424691442	-2.04679089568892	0.0406786199666354	HIST	WNT5A	HSPA1A	LRP6	WNT5A->LRP6	HIST->HSPA1A	0.901704434643547	dx
HSPA1A:TIMP1->HIST:CD63	-0.0022891998044253	0.0015004093222736	-1.52571686302005	0.127080393037235	HSPA1A	TIMP1	HIST	CD63	TIMP1->CD63	HSPA1A->HIST	0.9642312732082272	dx
HSPA1A:SERPINA1->AIF1:LRP1	-0.002289268587348	0.0021938252156049	-1.04350545844042	0.296714254093965	HSPA1A	SERPINA1	AIF1	LRP1	SERPINA1->LRP1	HSPA1A->AIF1	0.8523493738534944	dx
CD163:TGFB2->CCL3:TGFBR1_TGFBR2	-0.0022896911406921	0.0016695324087105	-1.37145654001444	0.170232682499314	CD163	TGFB2	CCL3	TGFBR1_TGFBR2	TGFB2->TGFBR1_TGFBR2	CD163->CCL3	0.6571219632141352	dx
ERN1:HMGB1->IFI44L:AGER	-0.0022897176170605	0.0020086673718019	-1.13991875867755	0.254320149093632	ERN1	HMGB1	IFI44L	AGER	HMGB1->AGER	ERN1->IFI44L	0.6374723368731997	dx
GPNMB:VCAN->PICALM:ITGB1	-0.0022898606362504	0.0043950621773586	-0.521007563453097	0.602361502509225	GPNMB	VCAN	PICALM	ITGB1	VCAN->ITGB1	GPNMB->PICALM	0.7613672205200069	dx
AIF1:WNT5A->PICALM:ANTXR1	-0.0022903500823116	0.0059942181408667	-0.382093215242985	0.702392224173461	AIF1	WNT5A	PICALM	ANTXR1	WNT5A->ANTXR1	AIF1->PICALM	0.9525331277372688	dx
IFI44L:LGALS9->MKI67:CD47	-0.0022903540809614	0.0023715365858918	-0.965767972793099	0.334160297924003	IFI44L	LGALS9	MKI67	CD47	LGALS9->CD47	IFI44L->MKI67	0.6332775683503578	dx
HSPA1A:MAML2->TMEM163:NOTCH4	-0.0022904535950669	0.0018073513447893	-1.26729847058816	0.205048587192274	HSPA1A	MAML2	TMEM163	NOTCH4	MAML2->NOTCH4	HSPA1A->TMEM163	0.7879724279245958	dx
ERN1:LGALS9->ERN1:MRC2	-0.0022904579177906	0.0031456184885561	-0.728142311638692	0.466526475208288	ERN1	LGALS9	ERN1	MRC2	LGALS9->MRC2	ERN1->ERN1	0.8925812016364018	dx
PICALM:HLA-B->FRMD4A:LILRB2	-0.0022910420077938	0.0031741721126374	-0.721776238494578	0.470432060636163	PICALM	HLA-B	FRMD4A	LILRB2	HLA-B->LILRB2	PICALM->FRMD4A	0.8498617572918926	dx
IFI44L:FN1->GPNMB:ITGA5_ITGB1	-0.002291479705178	0.0022928131249502	-0.99941843504048	0.317592033090936	IFI44L	FN1	GPNMB	ITGA5_ITGB1	FN1->ITGA5_ITGB1	IFI44L->GPNMB	0.8373059029773993	dx
CCL3:DLL1->HIST:NOTCH2	-0.0022922636942585	0.014954795352722	-0.15327950936094	0.878177858879152	CCL3	DLL1	HIST	NOTCH2	DLL1->NOTCH2	CCL3->HIST	0.9826291436414398	dx
IFI44L:LAMA2->CD163:ITGA6_ITGB1	-0.0022923791273905	0.0032279431737434	-0.710167126248411	0.477600503904691	IFI44L	LAMA2	CD163	ITGA6_ITGB1	LAMA2->ITGA6_ITGB1	IFI44L->CD163	0.8803101433072845	dx
HIST:ADAM17->FRMD4A:IL6R	-0.0022926235114953	0.0310789874465605	-0.0737676385190294	0.941195277563869	HIST	ADAM17	FRMD4A	IL6R	ADAM17->IL6R	HIST->FRMD4A	0.9920050574559138	dx
FRMD4A:LRPAP1->HIF1A:LDLR	-0.0022926655759341	0.0023414030084962	-0.979184517836005	0.327488816976968	FRMD4A	LRPAP1	HIF1A	LDLR	LRPAP1->LDLR	FRMD4A->HIF1A	0.85518913778265	dx
CD163:HLA-C->IFI44L:LILRB2	-0.0022927533154141	0.0032022351735576	-0.715985301250335	0.47400042504825	CD163	HLA-C	IFI44L	LILRB2	HLA-C->LILRB2	CD163->IFI44L	0.8479774040609221	dx
IFI44L:NRG1->HSPA1A:HLA-DPB1	-0.0022927572137665	0.001102898155565	-2.07884762722439	0.0376313577349925	IFI44L	NRG1	HSPA1A	HLA-DPB1	NRG1->HLA-DPB1	IFI44L->HSPA1A	0.9207043139620192	dx
ERN1:CALM1->AIF1:PDE1B	-0.0022932177317061	0.0017443927008458	-1.314622407325	0.188636835609224	ERN1	CALM1	AIF1	PDE1B	CALM1->PDE1B	ERN1->AIF1	0.913921936461046	dx
TMEM163:CIRBP->CD163:TREM1	-0.0022934164883106	0.0014151096895885	-1.62066340523574	0.105089845963944	TMEM163	CIRBP	CD163	TREM1	CIRBP->TREM1	TMEM163->CD163	0.880937998533874	dx
PICALM:WNT5A->HIF1A:ROR1	-0.0022936331171442	0.0018281244052335	-1.25463732696641	0.209610446638096	PICALM	WNT5A	HIF1A	ROR1	WNT5A->ROR1	PICALM->HIF1A	0.6874894703603582	dx
GPNMB:TGFB1->IFI44L:ACVR1_TGFBR1_TGFBR2	-0.0022939730604886	0.0063177521649372	-0.363099564623613	0.716530509839713	GPNMB	TGFB1	IFI44L	ACVR1_TGFBR1_TGFBR2	TGFB1->ACVR1_TGFBR1_TGFBR2	GPNMB->IFI44L	0.8905002865694484	dx
TMEM163:TREML4->HIF1A:SIGLEC8	-0.0022941311989171	0.0018152265012561	-1.26382641357953	0.206292338447048	TMEM163	TREML4	HIF1A	SIGLEC8	TREML4->SIGLEC8	TMEM163->HIF1A	0.7122657194778053	dx
FRMD4A:HSP90AA1->HIF1A:EGFR	-0.0022943388711593	0.0057806805661803	-0.396897708650831	0.691442893962137	FRMD4A	HSP90AA1	HIF1A	EGFR	HSP90AA1->EGFR	FRMD4A->HIF1A	0.9180239699229172	dx
GPNMB:PTMA->IFI44L:VIPR1	-0.0022945893659746	0.0014367333893505	-1.59708779860112	0.110246137579669	GPNMB	PTMA	IFI44L	VIPR1	PTMA->VIPR1	GPNMB->IFI44L	0.8223302154620209	dx
HSPA1A:LRPAP1->AIF1:SORL1	-0.0022948291480581	0.0327928574041193	-0.0699795421843875	0.944209942683501	HSPA1A	LRPAP1	AIF1	SORL1	LRPAP1->SORL1	HSPA1A->AIF1	0.999410992083444	dx
MKI67:SPON1->FRMD4A:APP	-0.0022948805544	0.0045464645503263	-0.504761563407614	0.613726315277238	MKI67	SPON1	FRMD4A	APP	SPON1->APP	MKI67->FRMD4A	0.8498839632993604	dx
MKI67:CNTN4->CD163:PTPRG	-0.0022952114260366	0.0022865299703413	-1.00379678193939	0.315476575842936	MKI67	CNTN4	CD163	PTPRG	CNTN4->PTPRG	MKI67->CD163	0.8387185245098341	dx
CCL3:NECTIN3->CD163:CADM1	-0.0022952304705989	0.0033300934522277	-0.689239056959046	0.490672842112986	CCL3	NECTIN3	CD163	CADM1	NECTIN3->CADM1	CCL3->CD163	0.8331834338542158	dx
HIST:TNFSF10->HIST:TNFRSF10B	-0.0022953202436894	0.0097802630149972	-0.234689009914122	0.814450118350371	HIST	TNFSF10	HIST	TNFRSF10B	TNFSF10->TNFRSF10B	HIST->HIST	0.9456888854547744	dx
IFI44L:LYZ->HIST:ITGAL	-0.0022956370882448	0.0017809236124389	-1.28901490901171	0.197392903473393	IFI44L	LYZ	HIST	ITGAL	LYZ->ITGAL	IFI44L->HIST	0.8033432118103203	dx
MKI67:ADAM17->FRMD4A:ITGA5	-0.0022958311652222	0.0025686855575723	-0.893776647147115	0.371441406326642	MKI67	ADAM17	FRMD4A	ITGA5	ADAM17->ITGA5	MKI67->FRMD4A	0.8335688813022765	dx
CD163:ST6GAL1->CCL3:EGFR	-0.0022959566680587	0.0015367301480328	-1.49405324740832	0.135161702431242	CD163	ST6GAL1	CCL3	EGFR	ST6GAL1->EGFR	CD163->CCL3	0.6473449219036586	dx
FRMD4A:CALM3->TMEM163:MYLK2	-0.0022962042267369	0.003520427915335	-0.652251454073131	0.514238971605778	FRMD4A	CALM3	TMEM163	MYLK2	CALM3->MYLK2	FRMD4A->TMEM163	0.8265033650792167	dx
CD163:CXCL12->HIST:DPP4	-0.0022965917336843	0.0009206952978336	-2.49441019095901	0.0126166649475364	CD163	CXCL12	HIST	DPP4	CXCL12->DPP4	CD163->HIST	0.2588939647234469	dx
AIF1:WNT2B->MKI67:FZD1_LRP6	-0.0022966476333533	0.0015858556197534	-1.44820726726087	0.147559092763142	AIF1	WNT2B	MKI67	FZD1_LRP6	WNT2B->FZD1_LRP6	AIF1->MKI67	0.6661878304279312	dx
GPNMB:COL6A6->GPNMB:ITGA9_ITGB1	-0.0022967451861198	0.0018754739482036	-1.22462121551715	0.220717970603612	GPNMB	COL6A6	GPNMB	ITGA9_ITGB1	COL6A6->ITGA9_ITGB1	GPNMB->GPNMB	0.5358606872648948	dx
AIF1:C3->AIF1:C5AR2	-0.0022967888786795	0.0062314750720914	-0.368578683555369	0.712441786658414	AIF1	C3	AIF1	C5AR2	C3->C5AR2	AIF1->AIF1	0.9237130029221154	dx
HIF1A:SEMA6A->HSPA1A:PLXNA2	-0.0022971486153416	0.0019906084356856	-1.15399320838826	0.248502953355646	HIF1A	SEMA6A	HSPA1A	PLXNA2	SEMA6A->PLXNA2	HIF1A->HSPA1A	0.8657453234316602	dx
HIST:HMGB1->MKI67:CXCR4	-0.0022974101243703	0.0013517566208879	-1.69957379077687	0.0892111237335962	HIST	HMGB1	MKI67	CXCR4	HMGB1->CXCR4	HIST->MKI67	0.7717470227747607	dx
TMEM163:WNT5A->IFI44L:ROR2	-0.0022974448044812	0.0052921732264831	-0.434121240208911	0.664200402209953	TMEM163	WNT5A	IFI44L	ROR2	WNT5A->ROR2	TMEM163->IFI44L	0.905757718549639	dx
MKI67:FN1->HIF1A:ITGAV_ITGB1	-0.0022984704604384	0.0017353258016533	-1.32451811541587	0.185331030749805	MKI67	FN1	HIF1A	ITGAV_ITGB1	FN1->ITGAV_ITGB1	MKI67->HIF1A	0.8641741744809034	dx
MKI67:CXCL12->PICALM:ITGA5	-0.0022993174950695	0.0032940191344346	-0.69802797167545	0.48515970126655	MKI67	CXCL12	PICALM	ITGA5	CXCL12->ITGA5	MKI67->PICALM	0.8838318523026315	dx
HIF1A:GNAI2->FRMD4A:UNC5B	-0.002299505666491	0.005817336408266	-0.395284973243705	0.692632587959219	HIF1A	GNAI2	FRMD4A	UNC5B	GNAI2->UNC5B	HIF1A->FRMD4A	0.9278708826507336	dx
TMEM163:WNT2B->HSPA1A:FZD5_LRP6	-0.0022998068897451	0.0015887455551503	-1.44756149421769	0.147739726638054	TMEM163	WNT2B	HSPA1A	FZD5_LRP6	WNT2B->FZD5_LRP6	TMEM163->HSPA1A	0.8058064654527156	dx
TMEM163:PROS1->ERN1:MERTK	-0.0022999755276236	0.001657652675909	-1.38748940658658	0.165292579148315	TMEM163	PROS1	ERN1	MERTK	PROS1->MERTK	TMEM163->ERN1	0.4672146215604061	dx
CCL3:PLAU->PICALM:PLAUR	-0.0023004827113948	0.0029132422051745	-0.789664075066857	0.429723977057669	CCL3	PLAU	PICALM	PLAUR	PLAU->PLAUR	CCL3->PICALM	0.7659145919538143	dx
FRMD4A:FARP2->IFI44L:PLXNA4	-0.0023010119986297	0.0019813244581209	-1.16135042355048	0.245499421491284	FRMD4A	FARP2	IFI44L	PLXNA4	FARP2->PLXNA4	FRMD4A->IFI44L	0.7695445512518765	dx
CD163:APP->FRMD4A:LRP6	-0.0023013946734206	0.0164680531611024	-0.139749043247964	0.88885827567289	CD163	APP	FRMD4A	LRP6	APP->LRP6	CD163->FRMD4A	0.99988339374028	dx
HIF1A:LGALS9->HSPA1A:CD44	-0.002301542035988	0.0020135036262746	-1.14305333546697	0.253016447310881	HIF1A	LGALS9	HSPA1A	CD44	LGALS9->CD44	HIF1A->HSPA1A	0.8657453234316602	dx
CD163:C5->TMEM163:C5AR2	-0.0023015820742593	0.0066948001734058	-0.343786523069361	0.731006836205915	CD163	C5	TMEM163	C5AR2	C5->C5AR2	CD163->TMEM163	0.9257188971625911	dx
IFI44L:NECTIN3->FRMD4A:CADM1	-0.0023022111892839	0.0041067324317273	-0.560594396532332	0.575074072322788	IFI44L	NECTIN3	FRMD4A	CADM1	NECTIN3->CADM1	IFI44L->FRMD4A	0.8796638541482016	dx
ERN1:HLA-DPB1->HIF1A:CD4	-0.0023022913561404	0.0015019200781318	-1.53289871389442	0.125300812825437	ERN1	HLA-DPB1	HIF1A	CD4	HLA-DPB1->CD4	ERN1->HIF1A	0.4388641224083915	dx
ERN1:C3->CCL3:CD46	-0.0023024133077444	0.0045417186342923	-0.506947588157481	0.612191594001923	ERN1	C3	CCL3	CD46	C3->CD46	ERN1->CCL3	0.9165343851381872	dx
HSPA1A:LGALS9->CCL3:CD44	-0.0023025679948388	0.0018641049945666	-1.23521368246433	0.216750988375293	HSPA1A	LGALS9	CCL3	CD44	LGALS9->CD44	HSPA1A->CCL3	0.942656460626808	dx
IFI44L:HSP90B1->CCL3:TLR1	-0.0023027484634541	0.0054608298204444	-0.42168471444267	0.673255162994633	IFI44L	HSP90B1	CCL3	TLR1	HSP90B1->TLR1	IFI44L->CCL3	0.88962059573733	dx
MKI67:HSP90B1->MKI67:LRP1	-0.0023031303196573	0.0366620133501105	-0.062820617560286	0.949909347855306	MKI67	HSP90B1	MKI67	LRP1	HSP90B1->LRP1	MKI67->MKI67	0.9862433274439392	dx
CD163:C1QB->HIF1A:C1QBP	-0.0023033582107862	0.0012286635108063	-1.87468594169822	0.0608359420553227	CD163	C1QB	HIF1A	C1QBP	C1QB->C1QBP	CD163->HIF1A	0.4912160480988585	dx
HIF1A:HBEGF->FRMD4A:CD82	-0.0023036950449625	0.0016494365524597	-1.39665574982388	0.162517116838653	HIF1A	HBEGF	FRMD4A	CD82	HBEGF->CD82	HIF1A->FRMD4A	0.8742809702439084	dx
FRMD4A:APOE->HIF1A:LSR	-0.0023039323087961	0.0021730236627411	-1.06024262335453	0.289034234630787	FRMD4A	APOE	HIF1A	LSR	APOE->LSR	FRMD4A->HIF1A	0.85518913778265	dx
IFI44L:GSTO1->MKI67:RYR1	-0.0023042815077565	0.0014033234355919	-1.64201740619014	0.10058639686009	IFI44L	GSTO1	MKI67	RYR1	GSTO1->RYR1	IFI44L->MKI67	0.4712658964000513	dx
HSPA1A:COL9A2->CCL3:ITGA9_ITGB1	-0.0023046486796857	0.0034925454822504	-0.65987649735651	0.509333087628599	HSPA1A	COL9A2	CCL3	ITGA9_ITGB1	COL9A2->ITGA9_ITGB1	HSPA1A->CCL3	0.9942377436612062	dx
AIF1:APP->GPNMB:LRP6	-0.0023048419742883	0.0099343443308853	-0.232007457917754	0.816532221255259	AIF1	APP	GPNMB	LRP6	APP->LRP6	AIF1->GPNMB	0.9110433894993208	dx
GPNMB:VEGFA->HIF1A:CD44	-0.0023050122405545	0.0028087489487663	-0.82065442038418	0.411843140072428	GPNMB	VEGFA	HIF1A	CD44	VEGFA->CD44	GPNMB->HIF1A	0.7287284982646286	dx
HIF1A:ST6GAL1->CCL3:EGFR	-0.0023058072764199	0.0014172851084371	-1.62691843912946	0.103754421223859	HIF1A	ST6GAL1	CCL3	EGFR	ST6GAL1->EGFR	HIF1A->CCL3	0.7645343270003959	dx
HSPA1A:PTDSS1->CCL3:SCARB1	-0.0023059594169062	0.0016098041610108	-1.4324471713741	0.152015886823546	HSPA1A	PTDSS1	CCL3	SCARB1	PTDSS1->SCARB1	HSPA1A->CCL3	0.8370932983746697	dx
CD163:IGSF10->CCL3:MILR1	-0.0023062171338725	0.0021478774099259	-1.07371916256248	0.282948570156326	CD163	IGSF10	CCL3	MILR1	IGSF10->MILR1	CD163->CCL3	0.7402256432525686	dx
CD163:LIPC->FRMD4A:LRP1	-0.0023065714321077	0.0055781535020799	-0.413500889003448	0.679239671222839	CD163	LIPC	FRMD4A	LRP1	LIPC->LRP1	CD163->FRMD4A	0.9418462673164868	dx
IFI44L:APOE->ERN1:ABCA1	-0.0023066528002897	0.0013850800333669	-1.66535705137742	0.0958415425959225	IFI44L	APOE	ERN1	ABCA1	APOE->ABCA1	IFI44L->ERN1	0.4879205804883327	dx
HIST:VEGFA->PICALM:EPHB2	-0.0023069109015057	0.0062735282274452	-0.367721450811923	0.713080944122004	HIST	VEGFA	PICALM	EPHB2	VEGFA->EPHB2	HIST->PICALM	0.8733278607686265	dx
TMEM163:APOE->ERN1:TREM2	-0.0023069335853901	0.0011169823739427	-2.06532675824338	0.0388920933976761	TMEM163	APOE	ERN1	TREM2	APOE->TREM2	TMEM163->ERN1	0.3831314018775878	dx
IFI44L:ITGB2->CD163:CD226	-0.0023073297594477	0.0037799742504817	-0.61040885639729	0.541591002862887	IFI44L	ITGB2	CD163	CD226	ITGB2->CD226	IFI44L->CD163	0.8803101433072845	dx
GPNMB:ARF6->AIF1:PLD1	-0.0023073912816009	0.0019538659596108	-1.18093632280721	0.23762802046582	GPNMB	ARF6	AIF1	PLD1	ARF6->PLD1	GPNMB->AIF1	0.6748079983894341	dx
FRMD4A:TGFB2->MKI67:ACVR1B_TGFBR2	-0.0023079851211775	0.0011000163389653	-2.09813712707973	0.0358930336845011	FRMD4A	TGFB2	MKI67	ACVR1B_TGFBR2	TGFB2->ACVR1B_TGFBR2	FRMD4A->MKI67	0.8401331491169127	dx
MKI67:C1QB->FRMD4A:CD33	-0.002308035831958	0.0011155366199976	-2.06899154235107	0.0385468803662712	MKI67	C1QB	FRMD4A	CD33	C1QB->CD33	MKI67->FRMD4A	0.8335688813022765	dx
HIF1A:CALM1->FRMD4A:FAS	-0.0023081765677261	0.0012996281132708	-1.77602849935055	0.0757282198986133	HIF1A	CALM1	FRMD4A	FAS	CALM1->FAS	HIF1A->FRMD4A	0.8742809702439084	dx
HSPA1A:SPON1->IFI44L:LRP8	-0.0023088441338817	0.001374895125384	-1.67928745346067	0.0930960350167584	HSPA1A	SPON1	IFI44L	LRP8	SPON1->LRP8	HSPA1A->IFI44L	0.8319339666689624	dx
TMEM163:APP->HIF1A:NCSTN	-0.0023089276328793	0.001787154132422	-1.29195775058878	0.196371776348995	TMEM163	APP	HIF1A	NCSTN	APP->NCSTN	TMEM163->HIF1A	0.7089013270790563	dx
CCL3:LAMA2->GPNMB:ITGA6_ITGB1	-0.0023089892898312	0.003418101464373	-0.67551806577363	0.499346677510033	CCL3	LAMA2	GPNMB	ITGA6_ITGB1	LAMA2->ITGA6_ITGB1	CCL3->GPNMB	0.9260795049047068	dx
HSPA1A:HLA-DRA->HIF1A:CD4	-0.0023090420953157	0.0075782980764936	-0.304691379516717	0.760601215777042	HSPA1A	HLA-DRA	HIF1A	CD4	HLA-DRA->CD4	HSPA1A->HIF1A	0.9617379817269708	dx
HIST:COL4A2->AIF1:ITGB5	-0.0023096342383217	0.001815937255644	-1.27186896526477	0.203419680229547	HIST	COL4A2	AIF1	ITGB5	COL4A2->ITGB5	HIST->AIF1	0.747780656645493	dx
AIF1:WNT2B->MKI67:FZD1_LRP5	-0.002309752010897	0.0015858119149354	-1.45651069281514	0.145251495868144	AIF1	WNT2B	MKI67	FZD1_LRP5	WNT2B->FZD1_LRP5	AIF1->MKI67	0.6661878304279312	dx
AIF1:VEGFA->HIST:NRP1	-0.0023105607591988	0.0045418004966553	-0.508732332232651	0.610939856151667	AIF1	VEGFA	HIST	NRP1	VEGFA->NRP1	AIF1->HIST	0.8598752989796535	dx
FRMD4A:GNAI2->MKI67:UNC5B	-0.0023106951820628	0.0026278970388806	-0.879294412176483	0.379241664855587	FRMD4A	GNAI2	MKI67	UNC5B	GNAI2->UNC5B	FRMD4A->MKI67	0.8642269165566996	dx
HIST:TGFB1->HIF1A:EGFR	-0.0023117881010339	0.0020144205502519	-1.14761939891093	0.251125717942002	HIST	TGFB1	HIF1A	EGFR	TGFB1->EGFR	HIST->HIF1A	0.7680700148403236	dx
MKI67:VEGFA->CD163:ITGB1	-0.0023118184073461	0.0041402631360847	-0.558374753333265	0.576588508899699	MKI67	VEGFA	CD163	ITGB1	VEGFA->ITGB1	MKI67->CD163	0.8424839616253748	dx
IFI44L:ADAM10->TMEM163:TSPAN5	-0.0023119220835066	0.0046397836370684	-0.498282304596307	0.618285078373132	IFI44L	ADAM10	TMEM163	TSPAN5	ADAM10->TSPAN5	IFI44L->TMEM163	0.9165612252182856	dx
TMEM163:C1QA->AIF1:CD93	-0.0023122033641885	0.0049300459622337	-0.46900239508941	0.639067924042846	TMEM163	C1QA	AIF1	CD93	C1QA->CD93	TMEM163->AIF1	0.8847258057452143	dx
CD163:ANGPT2->HIST:TEK	-0.002312332822568	0.0068650565831798	-0.33682647689074	0.736247712493989	CD163	ANGPT2	HIST	TEK	ANGPT2->TEK	CD163->HIST	0.898637936594316	dx
HIST:SLIT2->CCL3:ROBO4	-0.0023134278584096	0.005169078761376	-0.447551288190036	0.654477065233446	HIST	SLIT2	CCL3	ROBO4	SLIT2->ROBO4	HIST->CCL3	0.9772000967832184	dx
AIF1:COL18A1->HIST:PTPRS	-0.0023134874242182	0.0050125497356224	-0.461539046241691	0.644411914378645	AIF1	COL18A1	HIST	PTPRS	COL18A1->PTPRS	AIF1->HIST	0.8618814928777625	dx
IFI44L:ADAM15->HIF1A:ITGA5	-0.0023136530488521	0.0014784385029086	-1.56493019107683	0.117599278691748	IFI44L	ADAM15	HIF1A	ITGA5	ADAM15->ITGA5	IFI44L->HIF1A	0.6779358784587104	dx
AIF1:SERPINE1->ERN1:LRP1	-0.0023141776228148	0.0101852825660294	-0.227207994261565	0.820262011724481	AIF1	SERPINE1	ERN1	LRP1	SERPINE1->LRP1	AIF1->ERN1	0.9531791087380836	dx
TMEM163:C3->TMEM163:C5AR2	-0.0023143964932324	0.0120966436964539	-0.191325507414166	0.848270578178442	TMEM163	C3	TMEM163	C5AR2	C3->C5AR2	TMEM163->TMEM163	0.9627266363679176	dx
HIF1A:S100A9->IFI44L:ITGB2	-0.0023148794929738	0.0017706278248005	-1.30737779026746	0.19108443647869	HIF1A	S100A9	IFI44L	ITGB2	S100A9->ITGB2	HIF1A->IFI44L	0.6794069992408341	dx
MKI67:SEMA4C->HIST:PLXNB2	-0.0023153514973797	0.0020850463661501	-1.11045564020468	0.266802733333289	MKI67	SEMA4C	HIST	PLXNB2	SEMA4C->PLXNB2	MKI67->HIST	0.8406160452940099	dx
HSPA1A:OMG->CCL3:TNFRSF1B	-0.0023158074342798	0.0028733145565319	-0.805970731264096	0.420259725604062	HSPA1A	OMG	CCL3	TNFRSF1B	OMG->TNFRSF1B	HSPA1A->CCL3	0.9942377436612062	dx
HSPA1A:NECTIN3->CCL3:NECTIN2	-0.0023158577185875	0.0017197605325802	-1.346616389151	0.178103812978501	HSPA1A	NECTIN3	CCL3	NECTIN2	NECTIN3->NECTIN2	HSPA1A->CCL3	0.88725110502134	dx
CD163:VEGFA->ERN1:EPHB2	-0.0023160815595225	0.0373659266373513	-0.0619837849065245	0.950575744939685	CD163	VEGFA	ERN1	EPHB2	VEGFA->EPHB2	CD163->ERN1	0.9920228040756056	dx
CCL3:NECTIN3->CCL3:NECTIN2	-0.002316774809989	0.007354320207195	-0.315022292301389	0.752744728150727	CCL3	NECTIN3	CCL3	NECTIN2	NECTIN3->NECTIN2	CCL3->CCL3	0.9322299845871262	dx
ERN1:CD99->FRMD4A:CD81	-0.0023169436575408	0.00197390071418	-1.17378936078012	0.240479406528222	ERN1	CD99	FRMD4A	CD81	CD99->CD81	ERN1->FRMD4A	0.9161805967259942	dx
MKI67:FN1->MKI67:ITGA9	-0.0023170176685244	0.0017493172290316	-1.32452686686626	0.185328126287797	MKI67	FN1	MKI67	ITGA9	FN1->ITGA9	MKI67->MKI67	0.8831825661006574	dx
CD163:APOE->IFI44L:TREM2	-0.0023174988726881	0.0123125926428089	-0.18822184245994	0.850702750683847	CD163	APOE	IFI44L	TREM2	APOE->TREM2	CD163->IFI44L	0.9461005461158776	dx
TMEM163:HSP90AA1->HSPA1A:CFTR	-0.0023176623866259	0.0018307714000445	-1.26594854309473	0.205531505401685	TMEM163	HSP90AA1	HSPA1A	CFTR	HSP90AA1->CFTR	TMEM163->HSPA1A	0.8841398378917311	dx
MKI67:COPA->CCL3:P2RY6	-0.0023184620396629	0.0015067525141055	-1.53871456523788	0.12387399491809	MKI67	COPA	CCL3	P2RY6	COPA->P2RY6	MKI67->CCL3	0.9497949004720648	dx
MKI67:FAM3C->IFI44L:LAMP1	-0.0023185935126333	0.0010312575133557	-2.24831672264719	0.0245560011360826	MKI67	FAM3C	IFI44L	LAMP1	FAM3C->LAMP1	MKI67->IFI44L	0.4252470125838872	dx
HSPA1A:TGS1->PICALM:RXRA	-0.002318763995615	0.0051425417790557	-0.450898426349936	0.652062757752373	HSPA1A	TGS1	PICALM	RXRA	TGS1->RXRA	HSPA1A->PICALM	0.9455345021488132	dx
PICALM:WNT5A->HIST:LDLR	-0.0023188586269251	0.0032089011301726	-0.722633241990974	0.469905239659713	PICALM	WNT5A	HIST	LDLR	WNT5A->LDLR	PICALM->HIST	0.7577018743301946	dx
ERN1:GNAI2->ERN1:OPRM1	-0.0023190509396329	0.012483825834482	-0.18576444195716	0.852629490330085	ERN1	GNAI2	ERN1	OPRM1	GNAI2->OPRM1	ERN1->ERN1	0.940302632181603	dx
IFI44L:MFNG->AIF1:NOTCH2	-0.0023199337232984	0.0015724018711827	-1.475407633262	0.140102984401542	IFI44L	MFNG	AIF1	NOTCH2	MFNG->NOTCH2	IFI44L->AIF1	0.8911420712185651	dx
MKI67:HLA-B->AIF1:LILRA1	-0.0023200802207759	0.0014094064335867	-1.64613993911721	0.0997349513085132	MKI67	HLA-B	AIF1	LILRA1	HLA-B->LILRA1	MKI67->AIF1	0.7690302416262293	dx
GPNMB:PROC->AIF1:THBD	-0.0023201253433526	0.0010331458473733	-2.24569004390949	0.0247238683374669	GPNMB	PROC	AIF1	THBD	PROC->THBD	GPNMB->AIF1	0.3890501369437765	dx
FRMD4A:APOC1->GPNMB:VLDLR	-0.0023201918847233	0.0058235047756252	-0.398418473774535	0.690321742591747	FRMD4A	APOC1	GPNMB	VLDLR	APOC1->VLDLR	FRMD4A->GPNMB	0.8597516226193359	dx
HIST:WNT5A->AIF1:RYK	-0.0023203329861503	0.0106385456908803	-0.218106219926229	0.827346351265575	HIST	WNT5A	AIF1	RYK	WNT5A->RYK	HIST->AIF1	0.9542444850119888	dx
CCL3:ARF1->TMEM163:PLD2	-0.0023205916881772	0.0019537203941168	-1.18778085910613	0.234919757355133	CCL3	ARF1	TMEM163	PLD2	ARF1->PLD2	CCL3->TMEM163	0.8737272734522976	dx
PICALM:WNT5A->CCL3:FZD3	-0.0023208661059896	0.0017572237189313	-1.32075732929509	0.18658229172988	PICALM	WNT5A	CCL3	FZD3	WNT5A->FZD3	PICALM->CCL3	0.5641674757156171	dx
HIST:FARP2->FRMD4A:PLXNA2	-0.0023209773878778	0.0070153746377022	-0.330841545568263	0.740764177509669	HIST	FARP2	FRMD4A	PLXNA2	FARP2->PLXNA2	HIST->FRMD4A	0.9273650827256348	dx
AIF1:LGALS9->HIST:CD44	-0.0023213851113154	0.0011616383759183	-1.99837157538829	0.0456763909098216	AIF1	LGALS9	HIST	CD44	LGALS9->CD44	AIF1->HIST	0.5689474828191171	dx
HIST:TNF->PICALM:TNFRSF1A	-0.0023215100586543	0.001380965824088	-1.68107712599433	0.0927479347478573	HIST	TNF	PICALM	TNFRSF1A	TNF->TNFRSF1A	HIST->PICALM	0.4837985608688498	dx
AIF1:HSP90AA1->HIF1A:EGFR	-0.0023219238745673	0.0011374206639122	-2.04139413695979	0.0412116667605158	AIF1	HSP90AA1	HIF1A	EGFR	HSP90AA1->EGFR	AIF1->HIF1A	0.6916216380949046	dx
CD163:LPL->CD163:LRP1	-0.0023219505237735	0.0014298227114918	-1.6239429581804	0.104387983147537	CD163	LPL	CD163	LRP1	LPL->LRP1	CD163->CD163	0.677935441115465	dx
PICALM:TNF->TMEM163:TNFRSF1B	-0.0023220553036918	0.0097410629296744	-0.238378021008174	0.811587912837406	PICALM	TNF	TMEM163	TNFRSF1B	TNF->TNFRSF1B	PICALM->TMEM163	0.9723102083448548	dx
HSPA1A:SERPINA1->HSPA1A:LRP1	-0.0023222111915793	0.0023073359806458	-1.00644692019641	0.314200632867647	HSPA1A	SERPINA1	HSPA1A	LRP1	SERPINA1->LRP1	HSPA1A->HSPA1A	0.8997659888466577	dx
CCL3:NAMPT->ERN1:ITGA5_ITGB1	-0.0023224702757281	0.0026627058613473	-0.872221866275899	0.383087352840105	CCL3	NAMPT	ERN1	ITGA5_ITGB1	NAMPT->ITGA5_ITGB1	CCL3->ERN1	0.9217351491526254	dx
ERN1:ICAM2->ERN1:ITGAL_ITGB2	-0.0023226294812688	0.0091019504101816	-0.255179316146422	0.798584605687573	ERN1	ICAM2	ERN1	ITGAL_ITGB2	ICAM2->ITGAL_ITGB2	ERN1->ERN1	0.9297642095036872	dx
HIF1A:ADAM17->MKI67:NOTCH1	-0.0023231097738069	0.0034548346041946	-0.672422862439314	0.501314532157506	HIF1A	ADAM17	MKI67	NOTCH1	ADAM17->NOTCH1	HIF1A->MKI67	0.8280850695717482	dx
CD163:PLAU->FRMD4A:ITGAM	-0.0023231644393044	0.0089134132824766	-0.260636903695658	0.79437252797833	CD163	PLAU	FRMD4A	ITGAM	PLAU->ITGAM	CD163->FRMD4A	0.9788822126874254	dx
MKI67:IRAK4->CD163:TLR7	-0.0023232801607699	0.0027282560889323	-0.851562347902278	0.394457044896384	MKI67	IRAK4	CD163	TLR7	IRAK4->TLR7	MKI67->CD163	0.8387185245098341	dx
TMEM163:HSP90AA1->FRMD4A:CFTR	-0.0023235914386747	0.0067053401141197	-0.346528498052154	0.728945570993093	TMEM163	HSP90AA1	FRMD4A	CFTR	HSP90AA1->CFTR	TMEM163->FRMD4A	0.9114310658428266	dx
PICALM:WNT2B->CD163:FZD1_LRP6	-0.002323777154885	0.0015058576416084	-1.54315858994677	0.122792301879363	PICALM	WNT2B	CD163	FZD1_LRP6	WNT2B->FZD1_LRP6	PICALM->CD163	0.4294164113316244	dx
CD163:MAML2->CCL3:NOTCH3	-0.002324266967822	0.0016423476011537	-1.41521013346342	0.157006894280155	CD163	MAML2	CCL3	NOTCH3	MAML2->NOTCH3	CD163->CCL3	0.6516137038917985	dx
PICALM:VEGFA->HIST:NRP2	-0.0023242848223594	0.0050377236955155	-0.461376002901556	0.644528865160555	PICALM	VEGFA	HIST	NRP2	VEGFA->NRP2	PICALM->HIST	0.8368328200406349	dx
FRMD4A:COL9A2->CCL3:ITGA2_ITGB1	-0.0023243873200954	0.0016424325637111	-1.41521020189919	0.157006874220826	FRMD4A	COL9A2	CCL3	ITGA2_ITGB1	COL9A2->ITGA2_ITGB1	FRMD4A->CCL3	0.5102196477818668	dx
CCL3:VEGFA->HIF1A:NRP1	-0.0023244391576998	0.0037044415106322	-0.627473574904187	0.530348852554885	CCL3	VEGFA	HIF1A	NRP1	VEGFA->NRP1	CCL3->HIF1A	0.8735872948518244	dx
ERN1:GNAI2->TMEM163:OPRM1	-0.0023248339468864	0.006782630490485	-0.342762877934724	0.731776855095263	ERN1	GNAI2	TMEM163	OPRM1	GNAI2->OPRM1	ERN1->TMEM163	0.8326854299435593	dx
MKI67:LILRB4->HSPA1A:LAIR1	-0.002324879066359	0.001796216474677	-1.29432008843866	0.195554880429587	MKI67	LILRB4	HSPA1A	LAIR1	LILRB4->LAIR1	MKI67->HSPA1A	0.8612219762023405	dx
PICALM:ANOS1->AIF1:SDC2	-0.0023252476968442	0.0025445696048202	-0.91380785671553	0.360817817353954	PICALM	ANOS1	AIF1	SDC2	ANOS1->SDC2	PICALM->AIF1	0.8376386142339762	dx
AIF1:HLA-B->IFI44L:LILRB2	-0.0023253348935257	0.0021540581696507	-1.07951350910024	0.280358874892695	AIF1	HLA-B	IFI44L	LILRB2	HLA-B->LILRB2	AIF1->IFI44L	0.8523023501522897	dx
ERN1:RGMB->ERN1:NEO1	-0.0023254081859203	0.0035708578615119	-0.651218355954305	0.514905542750385	ERN1	RGMB	ERN1	NEO1	RGMB->NEO1	ERN1->ERN1	0.8925812016364018	dx
CCL3:OMG->FRMD4A:LINGO1	-0.002325421464576	0.0044310031116582	-0.524807003285037	0.599717362590169	CCL3	OMG	FRMD4A	LINGO1	OMG->LINGO1	CCL3->FRMD4A	0.8683558906269274	dx
FRMD4A:HLA-B->IFI44L:LILRB2	-0.002325486053338	0.002740141888023	-0.848673590043834	0.396062945741458	FRMD4A	HLA-B	IFI44L	LILRB2	HLA-B->LILRB2	FRMD4A->IFI44L	0.8032586151845053	dx
MKI67:SPINT1->AIF1:ST14	-0.0023268780416225	0.001622418904238	-1.4342029888485	0.151514344391043	MKI67	SPINT1	AIF1	ST14	SPINT1->ST14	MKI67->AIF1	0.7690302416262293	dx
FRMD4A:IL16->HIST:CCR5	-0.0023269412587325	0.0050985054792115	-0.456396735910227	0.64810471251949	FRMD4A	IL16	HIST	CCR5	IL16->CCR5	FRMD4A->HIST	0.8890880437169232	dx
FRMD4A:APOE->HIF1A:LRP4	-0.0023281800348331	0.0029130912374227	-0.79921287906277	0.42416698530775	FRMD4A	APOE	HIF1A	LRP4	APOE->LRP4	FRMD4A->HIF1A	0.8680475844784784	dx
ERN1:FARP2->ERN1:PLXNA2	-0.002328253349503	0.0014552784302718	-1.5998679710165	0.109627876023005	ERN1	FARP2	ERN1	PLXNA2	FARP2->PLXNA2	ERN1->ERN1	0.8925812016364018	dx
GPNMB:ANOS1->CD163:FGFR1	-0.0023286679564956	0.0026026498322772	-0.894729643464212	0.370931628327606	GPNMB	ANOS1	CD163	FGFR1	ANOS1->FGFR1	GPNMB->CD163	0.5934906053241696	dx
CD163:HBEGF->HIF1A:CD9	-0.0023287721302863	0.0045886157064549	-0.507510822274863	0.611796444853343	CD163	HBEGF	HIF1A	CD9	HBEGF->CD9	CD163->HIF1A	0.855329519641602	dx
CD163:TNFSF8->MKI67:TNFRSF8	-0.0023292183895084	0.0023948968021821	-0.972575681501676	0.33076423390836	CD163	TNFSF8	MKI67	TNFRSF8	TNFSF8->TNFRSF8	CD163->MKI67	0.8366259103386368	dx
CCL3:SERPINE1->FRMD4A:ITGB5	-0.00232928728414	0.0032355171055727	-0.719911905311272	0.471579237400576	CCL3	SERPINE1	FRMD4A	ITGB5	SERPINE1->ITGB5	CCL3->FRMD4A	0.824574222121475	dx
ERN1:ADAM17->MKI67:RHBDF2	-0.0023298257824807	0.0142935785136101	-0.16299807499307	0.870519950335333	ERN1	ADAM17	MKI67	RHBDF2	ADAM17->RHBDF2	ERN1->MKI67	0.9197946645052576	dx
TMEM163:MELTF->FRMD4A:TFRC	-0.0023309449471013	0.0059169202501134	-0.393945642085783	0.693621171939396	TMEM163	MELTF	FRMD4A	TFRC	MELTF->TFRC	TMEM163->FRMD4A	0.8917445186389631	dx
TMEM163:FARP2->ERN1:PLXNA2	-0.002331311119225	0.0013576400771543	-1.71717906568545	0.0859464592978254	TMEM163	FARP2	ERN1	PLXNA2	FARP2->PLXNA2	TMEM163->ERN1	0.4473870288215906	dx
IFI44L:S100A8->FRMD4A:AGER	-0.002332084670767	0.0009956439029891	-2.3422879041047	0.0191659239523967	IFI44L	S100A8	FRMD4A	AGER	S100A8->AGER	IFI44L->FRMD4A	0.5848705021997781	dx
IFI44L:F8->FRMD4A:LRP1	-0.0023321016306289	0.0026200958170704	-0.890082574627538	0.373421548860706	IFI44L	F8	FRMD4A	LRP1	F8->LRP1	IFI44L->FRMD4A	0.8556988363203085	dx
IFI44L:CALM3->CCL3:RYR2	-0.0023322952370509	0.0023586842564612	-0.988811974583743	0.322755144399871	IFI44L	CALM3	CCL3	RYR2	CALM3->RYR2	IFI44L->CCL3	0.8546827727694613	dx
ERN1:LIPC->HSPA1A:LRP1	-0.0023323694464486	0.0016828184045798	-1.38598997972747	0.165749963223799	ERN1	LIPC	HSPA1A	LRP1	LIPC->LRP1	ERN1->HSPA1A	0.6788128562908622	dx
CCL3:TNFSF13B->FRMD4A:TFRC	-0.002332770816344	0.0030699019510683	-0.759884469773457	0.447323645500359	CCL3	TNFSF13B	FRMD4A	TFRC	TNFSF13B->TFRC	CCL3->FRMD4A	0.8057215060518516	dx
HSPA1A:CALM3->AIF1:ESR1	-0.0023330219939299	0.0014634390358577	-1.59420511327449	0.110890101641732	HSPA1A	CALM3	AIF1	ESR1	CALM3->ESR1	HSPA1A->AIF1	0.8523493738534944	dx
HIST:CALR->FRMD4A:SCARF1	-0.0023330266994407	0.0074844994390025	-0.31171445979181	0.75525753780335	HIST	CALR	FRMD4A	SCARF1	CALR->SCARF1	HIST->FRMD4A	0.9314842966241316	dx
CCL3:RGMB->TMEM163:BMPR2	-0.0023332697982568	0.0024864652476328	-0.938388260394229	0.348044916783688	CCL3	RGMB	TMEM163	BMPR2	RGMB->BMPR2	CCL3->TMEM163	0.8937448672853878	dx
CCL3:GNAI2->PICALM:C5AR1	-0.002333431769157	0.0047982200697003	-0.486311952194956	0.626746006304305	CCL3	GNAI2	PICALM	C5AR1	GNAI2->C5AR1	CCL3->PICALM	0.8624863134147287	dx
HSPA1A:ARF1->HSPA1A:PLD2	-0.0023338786685591	0.0017335557975024	-1.34629567269862	0.178207180844087	HSPA1A	ARF1	HSPA1A	PLD2	ARF1->PLD2	HSPA1A->HSPA1A	0.8997659888466577	dx
HSPA1A:GAS6->HIST:AXL	-0.0023339627460769	0.0094592006389293	-0.246739955643984	0.805109482235056	HSPA1A	GAS6	HIST	AXL	GAS6->AXL	HSPA1A->HIST	0.9737126747941452	dx
HIF1A:SORBS1->PICALM:INSR	-0.0023346662149812	0.0064696790901643	-0.360862754155855	0.718202047970879	HIF1A	SORBS1	PICALM	INSR	SORBS1->INSR	HIF1A->PICALM	0.8736570367091645	dx
TMEM163:RSPO4->TMEM163:ZNRF3	-0.0023347243435486	0.0012993099086475	-1.79689566593003	0.0723521848233251	TMEM163	RSPO4	TMEM163	ZNRF3	RSPO4->ZNRF3	TMEM163->TMEM163	0.8044618091493605	dx
MKI67:SEMA4A->HIF1A:NRP1_PLXNA2	-0.0023347723465522	0.0018520656340402	-1.26063153683111	0.207441630811159	MKI67	SEMA4A	HIF1A	NRP1_PLXNA2	SEMA4A->NRP1_PLXNA2	MKI67->HIF1A	0.8641741744809034	dx
CCL3:ACTR2->PICALM:ADRB2	-0.0023348771263474	0.0015635332520848	-1.49333384706348	0.13534981987676	CCL3	ACTR2	PICALM	ADRB2	ACTR2->ADRB2	CCL3->PICALM	0.6064115031867685	dx
ERN1:EDA->TMEM163:EDA2R	-0.0023350080297498	0.0014390562634976	-1.62259675940301	0.10467563371411	ERN1	EDA	TMEM163	EDA2R	EDA->EDA2R	ERN1->TMEM163	0.3542937433616047	dx
IFI44L:F8->CCL3:LRP1	-0.0023355603806944	0.0019965660804676	-1.16978867042932	0.242086024099367	IFI44L	F8	CCL3	LRP1	F8->LRP1	IFI44L->CCL3	0.8448940814268898	dx
PICALM:APOC1->CCL3:VLDLR	-0.0023356357013732	0.0012344317221047	-1.89207362347335	0.0584811720937736	PICALM	APOC1	CCL3	VLDLR	APOC1->VLDLR	PICALM->CCL3	0.4969071000858792	dx
TMEM163:VEGFA->GPNMB:NRP2	-0.0023358365215134	0.0147891607214382	-0.157942466480021	0.87450213460247	TMEM163	VEGFA	GPNMB	NRP2	VEGFA->NRP2	TMEM163->GPNMB	0.9727604660238194	dx
CD163:S100A9->FRMD4A:ITGB2	-0.0023362235675955	0.0015346641593549	-1.52230281352082	0.1279332234357	CD163	S100A9	FRMD4A	ITGB2	S100A9->ITGB2	CD163->FRMD4A	0.9028323623178222	dx
CCL3:C1QA->HIF1A:CD93	-0.0023366067635029	0.0038392830571215	-0.608604973568887	0.542786307035768	CCL3	C1QA	HIF1A	CD93	C1QA->CD93	CCL3->HIF1A	0.8836389220080973	dx
TMEM163:TXLNA->MKI67:STX1A	-0.0023368004601802	0.0039237214283906	-0.595557177752738	0.551471091053249	TMEM163	TXLNA	MKI67	STX1A	TXLNA->STX1A	TMEM163->MKI67	0.8019758022596611	dx
CD163:HLA-DQA2->HIST:CD4	-0.0023369263917484	0.0011971834486551	-1.95202029761899	0.0509357948204912	CD163	HLA-DQA2	HIST	CD4	HLA-DQA2->CD4	CD163->HIST	0.4931180126432557	dx
HSPA1A:PIGF->HSPA1A:FLT1	-0.0023369639610754	0.0073114350060819	-0.319631366363985	0.74924779383187	HSPA1A	PIGF	HSPA1A	FLT1	PIGF->FLT1	HSPA1A->HSPA1A	0.9508299316664408	dx
HIST:B2M->PICALM:LILRB2	-0.0023370984190203	0.0079824717245597	-0.29277879078854	0.769691240735318	HIST	B2M	PICALM	LILRB2	B2M->LILRB2	HIST->PICALM	0.8871506084405228	dx
AIF1:PSEN1->PICALM:NOTCH1	-0.0023371599701232	0.0084311225839289	-0.277206261308337	0.781621732129332	AIF1	PSEN1	PICALM	NOTCH1	PSEN1->NOTCH1	AIF1->PICALM	0.952833518663222	dx
TMEM163:DLL1->FRMD4A:NOTCH1	-0.0023371957415972	0.0011967692253147	-1.95292099108126	0.0508289579694562	TMEM163	DLL1	FRMD4A	NOTCH1	DLL1->NOTCH1	TMEM163->FRMD4A	0.5959904559611465	dx
TMEM163:COL18A1->TMEM163:ITGA5	-0.0023373327614905	0.0105029021805848	-0.222541610052429	0.823892285116759	TMEM163	COL18A1	TMEM163	ITGA5	COL18A1->ITGA5	TMEM163->TMEM163	0.953325514198546	dx
ERN1:GNAI2->HIF1A:ADCY7	-0.0023375571341098	0.0016826145813175	-1.38924098249489	0.164759483431159	ERN1	GNAI2	HIF1A	ADCY7	GNAI2->ADCY7	ERN1->HIF1A	0.47766404860294	dx
HIF1A:GNAI2->ERN1:EDNRB	-0.0023380040218908	0.0014950635094567	-1.56381585605048	0.117860819509165	HIF1A	GNAI2	ERN1	EDNRB	GNAI2->EDNRB	HIF1A->ERN1	0.4752476784979512	dx
CCL3:TGFB1->CD163:CXCR4	-0.0023381022135549	0.003835309223572	-0.609625476659048	0.54210993115939	CCL3	TGFB1	CD163	CXCR4	TGFB1->CXCR4	CCL3->CD163	0.8400750625640648	dx
HSPA1A:WNT5A->HSPA1A:LRP6	-0.0023384066165272	0.0031446362989333	-0.743617510654711	0.457107906553226	HSPA1A	WNT5A	HSPA1A	LRP6	WNT5A->LRP6	HSPA1A->HSPA1A	0.8997659888466577	dx
TMEM163:APOE->ERN1:LRP6	-0.0023384874127868	0.0009583517560549	-2.44011387051994	0.0146826329529258	TMEM163	APOE	ERN1	LRP6	APOE->LRP6	TMEM163->ERN1	0.2715744492246372	dx
GPNMB:GSTO1->CCL3:RYR1	-0.0023397143776963	0.0023253050298244	-1.0061967559899	0.314320932354183	GPNMB	GSTO1	CCL3	RYR1	GSTO1->RYR1	GPNMB->CCL3	0.9309482710338156	dx
HIST:IL16->IFI44L:CCR5	-0.0023399088033784	0.0034883943999765	-0.670769567625196	0.502367337125794	HIST	IL16	IFI44L	CCR5	IL16->CCR5	HIST->IFI44L	0.866304563175241	dx
TMEM163:CALCB->HIST:TSHR	-0.0023399669044572	0.004341905021425	-0.538926322181341	0.589937693860176	TMEM163	CALCB	HIST	TSHR	CALCB->TSHR	TMEM163->HIST	0.9188319077034172	dx
AIF1:VEGFA->IFI44L:NRP1	-0.0023402026199232	0.0016573235424063	-1.41203727579073	0.157938985804355	AIF1	VEGFA	IFI44L	NRP1	VEGFA->NRP1	AIF1->IFI44L	0.8523023501522897	dx
IFI44L:FBN1->HIF1A:ITGA5	-0.0023404735278312	0.0012615315371514	-1.8552635894589	0.0635585949637996	IFI44L	FBN1	HIF1A	ITGA5	FBN1->ITGA5	IFI44L->HIF1A	0.6298406856466755	dx
FRMD4A:ZP3->CCL3:EGFR	-0.0023405355160188	0.0016538324119868	-1.41521928041488	0.157004213218211	FRMD4A	ZP3	CCL3	EGFR	ZP3->EGFR	FRMD4A->CCL3	0.5102196477818668	dx
ERN1:VEGFB->IFI44L:ADRB2	-0.0023406408616784	0.0293668563228859	-0.0797034873581041	0.936473085769535	ERN1	VEGFB	IFI44L	ADRB2	VEGFB->ADRB2	ERN1->IFI44L	0.999999968148728	dx
CD163:CALM3->HIF1A:KCNQ1	-0.0023409071349258	0.0128806629507577	-0.181738094062007	0.855788269031599	CD163	CALM3	HIF1A	KCNQ1	CALM3->KCNQ1	CD163->HIF1A	0.9508758544795544	dx
HSPA1A:APOE->FRMD4A:LRP6	-0.0023413705888495	0.0078093004491421	-0.299818223680552	0.76431581394877	HSPA1A	APOE	FRMD4A	LRP6	APOE->LRP6	HSPA1A->FRMD4A	0.9814090404282488	dx
MKI67:SLIT2->IFI44L:APP	-0.0023415948731043	0.0011347109945021	-2.06360463981558	0.0390552173238535	MKI67	SLIT2	IFI44L	APP	SLIT2->APP	MKI67->IFI44L	0.4252470125838872	dx
CD163:LGALS3BP->AIF1:CD33	-0.0023416438043024	0.0017177518745179	-1.36320258998963	0.172818671230692	CD163	LGALS3BP	AIF1	CD33	LGALS3BP->CD33	CD163->AIF1	0.776867315806015	dx
IFI44L:CCL2->CCL3:CCR5	-0.0023417686297375	0.0062963544347944	-0.371924524578325	0.709949044909799	IFI44L	CCL2	CCL3	CCR5	CCL2->CCR5	IFI44L->CCL3	0.9023268366539132	dx
CCL3:CXCL12->AIF1:ITGA5	-0.0023420158111862	0.0013621200968181	-1.71939010125247	0.0855433634549031	CCL3	CXCL12	AIF1	ITGA5	CXCL12->ITGA5	CCL3->AIF1	0.6842239643480724	dx
ERN1:TGFB1->MKI67:LPP	-0.0023420321693673	0.0073839933675988	-0.317176905879177	0.751109372362418	ERN1	TGFB1	MKI67	LPP	TGFB1->LPP	ERN1->MKI67	0.8581139388170104	dx
PICALM:JAM3->PICALM:ITGB1	-0.0023423087751923	0.0076612249786739	-0.305735542516046	0.759806009249771	PICALM	JAM3	PICALM	ITGB1	JAM3->ITGB1	PICALM->PICALM	0.9247089618067268	dx
HIF1A:C1QA->HIF1A:CD33	-0.0023425879624223	0.0059282767033432	-0.395154963178636	0.692728527777904	HIF1A	C1QA	HIF1A	CD33	C1QA->CD33	HIF1A->HIF1A	0.891166387297616	dx
FRMD4A:SLIT3->CCL3:ROBO1	-0.0023426281493278	0.0043274915048403	-0.541336279160248	0.588275818896355	FRMD4A	SLIT3	CCL3	ROBO1	SLIT3->ROBO1	FRMD4A->CCL3	0.8108681731293427	dx
GPNMB:ST6GAL1->PICALM:CD22	-0.002343012085609	0.0016911984469882	-1.38541523011774	0.165925536641515	GPNMB	ST6GAL1	PICALM	CD22	ST6GAL1->CD22	GPNMB->PICALM	0.3957250630521088	dx
HIST:CXCL12->HIF1A:ITGA5	-0.002343052545344	0.0030669271271214	-0.763973987064759	0.444882744528527	HIST	CXCL12	HIF1A	ITGA5	CXCL12->ITGA5	HIST->HIF1A	0.8545341255575227	dx
FRMD4A:TXLNA->CCL3:STX4	-0.0023434771230232	0.0030919412588765	-0.757930674231116	0.448492485894471	FRMD4A	TXLNA	CCL3	STX4	TXLNA->STX4	FRMD4A->CCL3	0.7444453762957645	dx
CCL3:RARRES1->ERN1:NRP2	-0.0023435409717978	0.0022217233061612	-1.05483025960016	0.291502962659665	CCL3	RARRES1	ERN1	NRP2	RARRES1->NRP2	CCL3->ERN1	0.9217351491526254	dx
HSPA1A:JAM2->CD163:ITGA4_ITGB1	-0.0023436456595789	0.0028615566521761	-0.819010749899586	0.412780280365643	HSPA1A	JAM2	CD163	ITGA4_ITGB1	JAM2->ITGA4_ITGB1	HSPA1A->CD163	0.9456236869581376	dx
GPNMB:FSTL5->TMEM163:IL6R	-0.0023437764920882	0.0028562265888796	-0.820584928805532	0.411882735193159	GPNMB	FSTL5	TMEM163	IL6R	FSTL5->IL6R	GPNMB->TMEM163	0.7722442522826036	dx
TMEM163:S100B->TMEM163:AGER	-0.0023438034209069	0.0018400552254568	-1.27376797635246	0.202745657482139	TMEM163	S100B	TMEM163	AGER	S100B->AGER	TMEM163->TMEM163	0.864895093291594	dx
ERN1:MAML2->FRMD4A:NOTCH1	-0.002344527213974	0.0051167874746245	-0.4582029692656	0.646806626846335	ERN1	MAML2	FRMD4A	NOTCH1	MAML2->NOTCH1	ERN1->FRMD4A	0.9161805967259942	dx
CCL3:IGSF10->FRMD4A:MILR1	-0.002344782267841	0.0024899150434575	-0.941711755990308	0.346340234577059	CCL3	IGSF10	FRMD4A	MILR1	IGSF10->MILR1	CCL3->FRMD4A	0.7449238958953658	dx
ERN1:CALM3->HIST:INSR	-0.0023448275760193	0.0035091703032206	-0.668199994131756	0.504005939207123	ERN1	CALM3	HIST	INSR	CALM3->INSR	ERN1->HIST	0.8693154192117047	dx
GPNMB:ADAM12->AIF1:ITGA9	-0.0023453220712034	0.0019055948080999	-1.2307559095115	0.218414170363563	GPNMB	ADAM12	AIF1	ITGA9	ADAM12->ITGA9	GPNMB->AIF1	0.6439195112610732	dx
CCL3:LAMC1->CD163:ITGA6_ITGB1	-0.0023454654309342	0.0023728822021551	-0.988445793391685	0.322934369647835	CCL3	LAMC1	CD163	ITGA6_ITGB1	LAMC1->ITGA6_ITGB1	CCL3->CD163	0.7718081836676312	dx
CCL3:ADAM15->CCL3:ITGA9	-0.002345689672977	0.0019729875383436	-1.18890242710109	0.234478064951997	CCL3	ADAM15	CCL3	ITGA9	ADAM15->ITGA9	CCL3->CCL3	0.7238369698343339	dx
TMEM163:ARF6->HIF1A:SMAP1	-0.0023464066838973	0.0018058371956968	-1.29934563840457	0.19382533862447	TMEM163	ARF6	HIF1A	SMAP1	ARF6->SMAP1	TMEM163->HIF1A	0.7089013270790563	dx
AIF1:VEGFA->CCL3:ITGA9	-0.0023466961624854	0.001301698559356	-1.80279539039077	0.0714203543898663	AIF1	VEGFA	CCL3	ITGA9	VEGFA->ITGA9	AIF1->CCL3	0.7097816215135957	dx
PICALM:PDCD1LG2->MKI67:PDCD2	-0.0023467541986596	0.0017938668430564	-1.30820980818238	0.190802156240441	PICALM	PDCD1LG2	MKI67	PDCD2	PDCD1LG2->PDCD2	PICALM->MKI67	0.8511785330085762	dx
PICALM:F11R->CCL3:ITGAL_ITGB2	-0.0023468343493898	0.0015623751246848	-1.5020940312675	0.13307282614749	PICALM	F11R	CCL3	ITGAL_ITGB2	F11R->ITGAL_ITGB2	PICALM->CCL3	0.5204864571091343	dx
FRMD4A:CXCL16->TMEM163:GRM7	-0.0023470826468745	0.0037102486832973	-0.632594428896524	0.526998526110475	FRMD4A	CXCL16	TMEM163	GRM7	CXCL16->GRM7	FRMD4A->TMEM163	0.8265033650792167	dx
HIF1A:FADD->AIF1:ABCA1	-0.0023471612675708	0.0018871381361569	-1.24376759846035	0.213585108723882	HIF1A	FADD	AIF1	ABCA1	FADD->ABCA1	HIF1A->AIF1	0.7902881605723134	dx
FRMD4A:SEMA7A->FRMD4A:ITGA1_ITGB1	-0.0023478680967963	0.0018063966437232	-1.29975224707959	0.193685896984634	FRMD4A	SEMA7A	FRMD4A	ITGA1_ITGB1	SEMA7A->ITGA1_ITGB1	FRMD4A->FRMD4A	0.8431822700556245	dx
FRMD4A:SEMA5B->FRMD4A:PLXNA3	-0.0023479121496567	0.0013671030255221	-1.7174361447705	0.0858995122789125	FRMD4A	SEMA5B	FRMD4A	PLXNA3	SEMA5B->PLXNA3	FRMD4A->FRMD4A	0.7336649019727982	dx
MKI67:HLA-DRB5->AIF1:CD4	-0.0023479923184318	0.0017672460194068	-1.32861655516413	0.183974507376369	MKI67	HLA-DRB5	AIF1	CD4	HLA-DRB5->CD4	MKI67->AIF1	0.7750612832472837	dx
AIF1:ST6GAL1->MKI67:CD22	-0.0023485385308701	0.0027568545351346	-0.851890624238325	0.394274801090349	AIF1	ST6GAL1	MKI67	CD22	ST6GAL1->CD22	AIF1->MKI67	0.7844420374313275	dx
GPNMB:ANGPTL1->TMEM163:LILRB3	-0.002349064864629	0.0009095839832366	-2.58257061241374	0.0098067291607803	GPNMB	ANGPTL1	TMEM163	LILRB3	ANGPTL1->LILRB3	GPNMB->TMEM163	0.4581891649121377	dx
HIF1A:WNT5A->HIF1A:LRP5	-0.0023491738433183	0.0016740568084368	-1.40328203408571	0.160532753437084	HIF1A	WNT5A	HIF1A	LRP5	WNT5A->LRP5	HIF1A->HIF1A	0.6395417757896734	dx
HIST:HLA-C->MKI67:LILRB2	-0.0023491777113632	0.0013219811560353	-1.77701300857307	0.0755660995413341	HIST	HLA-C	MKI67	LILRB2	HLA-C->LILRB2	HIST->MKI67	0.7510669635631606	dx
AIF1:GNAI2->ERN1:ADCY7	-0.0023492666053799	0.0052996387286677	-0.443288066537796	0.657557386277617	AIF1	GNAI2	ERN1	ADCY7	GNAI2->ADCY7	AIF1->ERN1	0.9531791087380836	dx
HIST:NUCB2->HIF1A:ERAP1	-0.0023499161379314	0.001979905811777	-1.18688279207701	0.235273855789364	HIST	NUCB2	HIF1A	ERAP1	NUCB2->ERAP1	HIST->HIF1A	0.7431725988009189	dx
MKI67:VEGFA->TMEM163:ITGA9	-0.0023501197553591	0.0052367743714769	-0.448772390912909	0.65359585724423	MKI67	VEGFA	TMEM163	ITGA9	VEGFA->ITGA9	MKI67->TMEM163	0.8724244355116134	dx
IFI44L:LGALS9->AIF1:HAVCR2	-0.0023505133573464	0.0075957515018363	-0.309451060474812	0.756978434404652	IFI44L	LGALS9	AIF1	HAVCR2	LGALS9->HAVCR2	IFI44L->AIF1	0.9131803335675166	dx
GPNMB:PDGFB->AIF1:LRP1	-0.002350821302321	0.0248740006538577	-0.094509175867393	0.924704693784313	GPNMB	PDGFB	AIF1	LRP1	PDGFB->LRP1	GPNMB->AIF1	0.9671277024054352	dx
CCL3:OMG->HIF1A:LINGO1	-0.0023509161882915	0.0025370578567198	-0.926630893365219	0.354118209199733	CCL3	OMG	HIF1A	LINGO1	OMG->LINGO1	CCL3->HIF1A	0.8196903592453911	dx
TMEM163:TNF->FRMD4A:TNFRSF1A	-0.0023512629160821	0.0023168477062389	-1.01485432544854	0.310175273201867	TMEM163	TNF	FRMD4A	TNFRSF1A	TNF->TNFRSF1A	TMEM163->FRMD4A	0.7968058129363517	dx
FRMD4A:CCL3->FRMD4A:CCR5	-0.0023514856487006	0.0012094993570453	-1.94418098282014	0.051873630229719	FRMD4A	CCL3	FRMD4A	CCR5	CCL3->CCR5	FRMD4A->FRMD4A	0.6779182258848316	dx
AIF1:SEMA4D->IFI44L:CD72	-0.0023516818438805	0.0014627611742584	-1.6077004812988	0.107900793122637	AIF1	SEMA4D	IFI44L	CD72	SEMA4D->CD72	AIF1->IFI44L	0.8523023501522897	dx
ERN1:TNF->ERN1:FAS	-0.0023518030178011	0.0044530072433824	-0.528138152323042	0.597403452145506	ERN1	TNF	ERN1	FAS	TNF->FAS	ERN1->ERN1	0.8925812016364018	dx
CCL3:NECTIN2->CD163:CD226	-0.0023521176817178	0.0029101165328379	-0.808255496017575	0.4189435163223	CCL3	NECTIN2	CD163	CD226	NECTIN2->CD226	CCL3->CD163	0.8093527985522548	dx
HIST:PSEN1->HIST:NOTCH1	-0.0023521782378785	0.0093587047718101	-0.251335873417404	0.801554442112848	HIST	PSEN1	HIST	NOTCH1	PSEN1->NOTCH1	HIST->HIST	0.9404063927150736	dx
CD163:CSF1->HIF1A:CSF2RA	-0.0023522800174191	0.0044315822182118	-0.530799137101039	0.595557978092597	CD163	CSF1	HIF1A	CSF2RA	CSF1->CSF2RA	CD163->HIF1A	0.855329519641602	dx
CCL3:APOE->HSPA1A:LDLR	-0.0023523564961545	0.0102704489372931	-0.229041253261372	0.818836852776684	CCL3	APOE	HSPA1A	LDLR	APOE->LDLR	CCL3->HSPA1A	0.9591466319266532	dx
CD163:FARP2->GPNMB:PLXNA2	-0.0023525232258254	0.0019099302650216	-1.23173252390907	0.218049016283622	CD163	FARP2	GPNMB	PLXNA2	FARP2->PLXNA2	CD163->GPNMB	0.4313749491820391	dx
MKI67:GNAI2->CD163:ADCY9	-0.0023526658852217	0.0030585881258848	-0.76919996690993	0.44177461007533	MKI67	GNAI2	CD163	ADCY9	GNAI2->ADCY9	MKI67->CD163	0.8387185245098341	dx
AIF1:VEGFA->AIF1:NRP2	-0.00235308243194	0.0045554065873303	-0.516547181207613	0.605472295044122	AIF1	VEGFA	AIF1	NRP2	VEGFA->NRP2	AIF1->AIF1	0.8758929274755396	dx
IFI44L:F13A1->CD163:ITGB1	-0.0023533781258117	0.003890442523927	-0.604912708859715	0.545236998352536	IFI44L	F13A1	CD163	ITGB1	F13A1->ITGB1	IFI44L->CD163	0.8803101433072845	dx
TMEM163:GNAS->ERN1:TSHR	-0.0023541572699551	0.0017795262927113	-1.32291232762195	0.185864535239797	TMEM163	GNAS	ERN1	TSHR	GNAS->TSHR	TMEM163->ERN1	0.4829661786912907	dx
FRMD4A:BMP1->PICALM:BMPR2	-0.0023541969587577	0.0015575613819657	-1.51146335933582	0.130670437148777	FRMD4A	BMP1	PICALM	BMPR2	BMP1->BMPR2	FRMD4A->PICALM	0.5668706569921863	dx
FRMD4A:CALR->HSPA1A:LRP1	-0.0023543112943843	0.003051868945623	-0.771432632374639	0.440450539038186	FRMD4A	CALR	HSPA1A	LRP1	CALR->LRP1	FRMD4A->HSPA1A	0.9386898394528572	dx
MKI67:NCAM1->MKI67:PTPRA	-0.0023543466752072	0.0176080958904995	-0.133708192518283	0.893633326647208	MKI67	NCAM1	MKI67	PTPRA	NCAM1->PTPRA	MKI67->MKI67	0.97024259538885	dx
ERN1:FARP2->TMEM163:PLXNA2	-0.0023546446402648	0.0015247962279635	-1.5442356146235	0.12253126389472	ERN1	FARP2	TMEM163	PLXNA2	FARP2->PLXNA2	ERN1->TMEM163	0.3542937433616047	dx
HSPA1A:FSTL5->PICALM:LILRB2	-0.0023551781485795	0.0015841658968951	-1.48669918548018	0.137094277932366	HSPA1A	FSTL5	PICALM	LILRB2	FSTL5->LILRB2	HSPA1A->PICALM	0.9455345021488132	dx
HIST:C1QB->PICALM:CD33	-0.0023555341791742	0.0074710217329868	-0.315289429392753	0.752541910153035	HIST	C1QB	PICALM	CD33	C1QB->CD33	HIST->PICALM	0.8862422495203254	dx
MKI67:CALM3->GPNMB:PDE1B	-0.0023555890700647	0.0016476893006797	-1.42963182991657	0.152822715056919	MKI67	CALM3	GPNMB	PDE1B	CALM3->PDE1B	MKI67->GPNMB	0.6948597584304662	dx
AIF1:CALM1->CCL3:GRM5	-0.0023566774978546	0.0036793450943044	-0.64051548236198	0.5218375269479	AIF1	CALM1	CCL3	GRM5	CALM1->GRM5	AIF1->CCL3	0.9135892667968628	dx
HIF1A:BSG->HIF1A:SLC16A7	-0.002356791979003	0.0116629733981782	-0.202074711014192	0.839858317713366	HIF1A	BSG	HIF1A	SLC16A7	BSG->SLC16A7	HIF1A->HIF1A	0.9443626910858942	dx
MKI67:TF->CD163:LDLR	-0.002357089160362	0.0027943159213568	-0.843529946756184	0.398932124586487	MKI67	TF	CD163	LDLR	TF->LDLR	MKI67->CD163	0.8387185245098341	dx
IFI44L:ACTR2->TMEM163:ADRB2	-0.0023575140775801	0.0039045850146968	-0.60378095718405	0.545989281615952	IFI44L	ACTR2	TMEM163	ADRB2	ACTR2->ADRB2	IFI44L->TMEM163	0.9165612252182856	dx
HIF1A:ICAM1->HIST:ITGAL_ITGB2	-0.0023575222742939	0.0049367470937138	-0.477545685355431	0.632973597036756	HIF1A	ICAM1	HIST	ITGAL_ITGB2	ICAM1->ITGAL_ITGB2	HIF1A->HIST	0.8421053818192876	dx
CD163:CALM1->MKI67:KCNN4	-0.002357990335584	0.0018085275144257	-1.30381778368067	0.192295717656192	CD163	CALM1	MKI67	KCNN4	CALM1->KCNN4	CD163->MKI67	0.8021513746519865	dx
FRMD4A:NTNG2->FRMD4A:LRRC4	-0.002358195879876	0.0114631649897217	-0.205719439787396	0.837010072584899	FRMD4A	NTNG2	FRMD4A	LRRC4	NTNG2->LRRC4	FRMD4A->FRMD4A	0.9588987517839748	dx
ERN1:CALM3->TMEM163:KCNQ1	-0.0023583104253757	0.0023558363535512	-1.00105018832091	0.316802545073506	ERN1	CALM3	TMEM163	KCNQ1	CALM3->KCNQ1	ERN1->TMEM163	0.6318050756863671	dx
AIF1:HLA-F->GPNMB:LILRB2	-0.00235843808388	0.0036676035563166	-0.643046078363107	0.520194201248515	AIF1	HLA-F	GPNMB	LILRB2	HLA-F->LILRB2	AIF1->GPNMB	0.7602664635282114	dx
GPNMB:GDF11->HIST:BMPR1A	-0.0023584840460187	0.0011672823058197	-2.0204915591199	0.0433324248150174	GPNMB	GDF11	HIST	BMPR1A	GDF11->BMPR1A	GPNMB->HIST	0.2628205765954316	dx
PICALM:S100A8->HSPA1A:CD69	-0.0023596049317807	0.0010745839038002	-2.19583126402316	0.0281040230216257	PICALM	S100A8	HSPA1A	CD69	S100A8->CD69	PICALM->HSPA1A	0.8872234895180889	dx
AIF1:C1QB->TMEM163:C1QBP	-0.0023598604099784	0.0009826161638387	-2.40160959774896	0.0163231185776574	AIF1	C1QB	TMEM163	C1QBP	C1QB->C1QBP	AIF1->TMEM163	0.5201633786746824	dx
HIST:TXLNA->HIF1A:STX3	-0.002360170574843	0.0082874093577837	-0.284789911171258	0.775805102025794	HIST	TXLNA	HIF1A	STX3	TXLNA->STX3	HIST->HIF1A	0.9332855241394058	dx
CCL3:CNTN1->HSPA1A:NOTCH2	-0.0023606658112231	0.0054987016368885	-0.429313311961943	0.667695230463661	CCL3	CNTN1	HSPA1A	NOTCH2	CNTN1->NOTCH2	CCL3->HSPA1A	0.9591466319266532	dx
FRMD4A:PLAU->GPNMB:ITGB1	-0.0023607247206698	0.0036082737924796	-0.6542532125999	0.51294868379353	FRMD4A	PLAU	GPNMB	ITGB1	PLAU->ITGB1	FRMD4A->GPNMB	0.725692377532782	dx
HIF1A:ACTR2->MKI67:ADRB2	-0.0023608228941357	0.0013987160693266	-1.68784998321515	0.0914400299508769	HIF1A	ACTR2	MKI67	ADRB2	ACTR2->ADRB2	HIF1A->MKI67	0.8280850695717482	dx
HIST:CALM1->AIF1:INSR	-0.0023609335214981	0.0038079539616421	-0.6200005423595	0.53525742986593	HIST	CALM1	AIF1	INSR	CALM1->INSR	HIST->AIF1	0.8875715801186272	dx
HIF1A:CALM3->TMEM163:INSR	-0.0023610352681349	0.0058036244398715	-0.406820822504355	0.684139592207972	HIF1A	CALM3	TMEM163	INSR	CALM3->INSR	HIF1A->TMEM163	0.8548331032379052	dx
IFI44L:CALR->TMEM163:ITGAV	-0.0023611590815171	0.0103587924964483	-0.227937675392832	0.819694692834981	IFI44L	CALR	TMEM163	ITGAV	CALR->ITGAV	IFI44L->TMEM163	0.9409721176706848	dx
HSPA1A:GDF11->HSPA1A:ANTXR1	-0.0023613960188886	0.003709142438727	-0.63664204270868	0.524358033189187	HSPA1A	GDF11	HSPA1A	ANTXR1	GDF11->ANTXR1	HSPA1A->HSPA1A	0.9137835152586504	dx
CD163:S100A4->AIF1:CCR5	-0.0023615455198532	0.0019731485842739	-1.19684120023948	0.231368456175879	CD163	S100A4	AIF1	CCR5	S100A4->CCR5	CD163->AIF1	0.7876594709873078	dx
CD163:COL4A2->CD163:CD93	-0.0023617742768684	0.012704485146547	-0.185900825545093	0.852522534796104	CD163	COL4A2	CD163	CD93	COL4A2->CD93	CD163->CD163	0.9739661700590908	dx
TMEM163:ADAM10->ERN1:TSPAN15	-0.0023621084319932	0.0062429020716263	-0.37836704867258	0.7051579432138	TMEM163	ADAM10	ERN1	TSPAN15	ADAM10->TSPAN15	TMEM163->ERN1	0.8398235226469909	dx
HIST:HEBP1->CD163:FPR3	-0.0023626406369665	0.0051430069782513	-0.459388961935621	0.645954873375757	HIST	HEBP1	CD163	FPR3	HEBP1->FPR3	HIST->CD163	0.8860840173457198	dx
HIST:CALM1->CCL3:PDE1B	-0.0023626858449366	0.0014827840526733	-1.59341196088329	0.111067804218365	HIST	CALM1	CCL3	PDE1B	CALM1->PDE1B	HIST->CCL3	0.7891986107855976	dx
FRMD4A:CALM3->CD163:INSR	-0.0023631192821961	0.0097276244431422	-0.242928712555521	0.808060622300887	FRMD4A	CALM3	CD163	INSR	CALM3->INSR	FRMD4A->CD163	0.972278760779776	dx
IFI44L:HGF->MKI67:ITGB1	-0.002363353656366	0.0011382677224331	-2.07627222470492	0.0378687806636704	IFI44L	HGF	MKI67	ITGB1	HGF->ITGB1	IFI44L->MKI67	0.3669277630485099	dx
AIF1:ADAM15->CD163:ITGB1	-0.0023635187617177	0.0013220510374723	-1.787766655542	0.0738136626481367	AIF1	ADAM15	CD163	ITGB1	ADAM15->ITGB1	AIF1->CD163	0.6927762190229312	dx
CCL3:TNF->AIF1:VSIR	-0.0023643652985643	0.0016989696625016	-1.39164656718054	0.164029450099845	CCL3	TNF	AIF1	VSIR	TNF->VSIR	CCL3->AIF1	0.7612258424785097	dx
ERN1:ADAM10->HIST:AXL	-0.0023644610580463	0.0066981880244354	-0.353000102329263	0.724088363820063	ERN1	ADAM10	HIST	AXL	ADAM10->AXL	ERN1->HIST	0.8713605734105844	dx
FRMD4A:LRIG1->CD163:EGFR	-0.0023652763508251	0.0051775131778146	-0.456836374837296	0.647788658523814	FRMD4A	LRIG1	CD163	EGFR	LRIG1->EGFR	FRMD4A->CD163	0.9646395277409384	dx
TMEM163:LGALS1->HIST:PTPRC	-0.0023657774780793	0.0065719706333047	-0.359979922321968	0.718862148131774	TMEM163	LGALS1	HIST	PTPRC	LGALS1->PTPRC	TMEM163->HIST	0.9380636850418312	dx
IFI44L:ST6GAL1->HSPA1A:CD22	-0.0023657806393931	0.0016097691864015	-1.46963965975866	0.141659372987356	IFI44L	ST6GAL1	HSPA1A	CD22	ST6GAL1->CD22	IFI44L->HSPA1A	0.9207043139620192	dx
HIF1A:CALR->GPNMB:SCARF1	-0.0023658091324204	0.0037174142189017	-0.636412568820319	0.524507550830413	HIF1A	CALR	GPNMB	SCARF1	CALR->SCARF1	HIF1A->GPNMB	0.790443559287007	dx
MKI67:CALM1->TMEM163:PDE1A	-0.002365844281295	0.0021201278920969	-1.11589696551517	0.264466240873008	MKI67	CALM1	TMEM163	PDE1A	CALM1->PDE1A	MKI67->TMEM163	0.8724244355116134	dx
HSPA1A:CD99->FRMD4A:CD81	-0.0023659581439132	0.0059932105815111	-0.394773070582922	0.693010370660267	HSPA1A	CD99	FRMD4A	CD81	CD99->CD81	HSPA1A->FRMD4A	0.9814090404282488	dx
FRMD4A:MTMR4->HSPA1A:SMAD3	-0.0023660567820965	0.0026025102316634	-0.90914408454958	0.363274074902524	FRMD4A	MTMR4	HSPA1A	SMAD3	MTMR4->SMAD3	FRMD4A->HSPA1A	0.9386898394528572	dx
CD163:PSEN1->PICALM:NOTCH1	-0.0023663671038759	0.0078142220988522	-0.302828237275663	0.762020762973048	CD163	PSEN1	PICALM	NOTCH1	PSEN1->NOTCH1	CD163->PICALM	0.9123403732755196	dx
AIF1:COPA->HIST:P2RY6	-0.0023664134634595	0.0035332867728451	-0.669748485078099	0.503018137992036	AIF1	COPA	HIST	P2RY6	COPA->P2RY6	AIF1->HIST	0.8598752989796535	dx
AIF1:SEMA4D->IFI44L:PLXNB2	-0.0023665697082446	0.0079576988081101	-0.297393727170568	0.766165932165666	AIF1	SEMA4D	IFI44L	PLXNB2	SEMA4D->PLXNB2	AIF1->IFI44L	0.8947528351008925	dx
TMEM163:HLA-DRA->CCL3:CD4	-0.0023665861955621	0.0066230209929025	-0.35732729793522	0.720846796334163	TMEM163	HLA-DRA	CCL3	CD4	HLA-DRA->CD4	TMEM163->CCL3	0.9142498446387808	dx
MKI67:TNFSF10->CD163:TNFRSF10B	-0.0023667003338691	0.0037419528549302	-0.632477325509569	0.527075020318267	MKI67	TNFSF10	CD163	TNFRSF10B	TNFSF10->TNFRSF10B	MKI67->CD163	0.8387185245098341	dx
CCL3:JAG1->PICALM:CD46	-0.0023667522346367	0.0018307972183009	-1.29274406306626	0.19609959256927	CCL3	JAG1	PICALM	CD46	JAG1->CD46	CCL3->PICALM	0.636391708382674	dx
FRMD4A:VEGFA->CCL3:EPHB2	-0.0023667529819021	0.0011011456303544	-2.14935510495578	0.0316062614108025	FRMD4A	VEGFA	CCL3	EPHB2	VEGFA->EPHB2	FRMD4A->CCL3	0.5102196477818668	dx
PICALM:C1QB->FRMD4A:LRP1	-0.0023671443156711	0.0683465307282238	-0.0346344472857591	0.972371233007084	PICALM	C1QB	FRMD4A	LRP1	C1QB->LRP1	PICALM->FRMD4A	0.9888246418918856	dx
GPNMB:ANOS1->PICALM:SDC2	-0.0023673306896363	0.0045537836335772	-0.519860160280979	0.603161044827538	GPNMB	ANOS1	PICALM	SDC2	ANOS1->SDC2	GPNMB->PICALM	0.7613672205200069	dx
CCL3:IGF1->IFI44L:INSR	-0.0023673828971805	0.0016090011738801	-1.47133696084973	0.141200012385535	CCL3	IGF1	IFI44L	INSR	IGF1->INSR	CCL3->IFI44L	0.8455388976969097	dx
HIF1A:FGF13->HIF1A:FGFR1	-0.0023678238463752	0.0032295534434562	-0.733173761583982	0.463452456366481	HIF1A	FGF13	HIF1A	FGFR1	FGF13->FGFR1	HIF1A->HIF1A	0.8365708919329777	dx
HIF1A:CXCL12->CD163:ITGA5	-0.002368009544401	0.0027587127480319	-0.858374814880749	0.390685529802777	HIF1A	CXCL12	CD163	ITGA5	CXCL12->ITGA5	HIF1A->CD163	0.811065036354244	dx
MKI67:SERPINE1->IFI44L:PLAUR	-0.0023681874277475	0.001167822640371	-2.02786565860292	0.0425739609069072	MKI67	SERPINE1	IFI44L	PLAUR	SERPINE1->PLAUR	MKI67->IFI44L	0.4252470125838872	dx
HIF1A:CXCL8->IFI44L:SDC3	-0.0023682171259371	0.0030165975373591	-0.785062341465138	0.432417017963999	HIF1A	CXCL8	IFI44L	SDC3	CXCL8->SDC3	HIF1A->IFI44L	0.7792022843488943	dx
PICALM:PLAT->MKI67:ITGAM	-0.0023684755237195	0.0032621828206234	-0.726040094609699	0.467814191415856	PICALM	PLAT	MKI67	ITGAM	PLAT->ITGAM	PICALM->MKI67	0.8511785330085762	dx
FRMD4A:NECTIN3->CCL3:PVR	-0.0023694717551876	0.0069354815697587	-0.341644878060007	0.732618159370268	FRMD4A	NECTIN3	CCL3	PVR	NECTIN3->PVR	FRMD4A->CCL3	0.8844079682884207	dx
AIF1:ADAM9->ERN1:ITGB5	-0.0023694788711149	0.0054601927350629	-0.433955170831086	0.664320995024814	AIF1	ADAM9	ERN1	ITGB5	ADAM9->ITGB5	AIF1->ERN1	0.9531791087380836	dx
PICALM:RTN4->HIF1A:RTN4RL1	-0.0023710042409929	0.0076378810593637	-0.310426965615829	0.756236290693145	PICALM	RTN4	HIF1A	RTN4RL1	RTN4->RTN4RL1	PICALM->HIF1A	0.9135620438397094	dx
CD163:TNFSF8->IFI44L:TNFRSF8	-0.0023710254232921	0.001428491810889	-1.65981030147908	0.096952620713103	CD163	TNFSF8	IFI44L	TNFRSF8	TNFSF8->TNFRSF8	CD163->IFI44L	0.8390388878914129	dx
GPNMB:ADAM15->GPNMB:ITGB1	-0.0023717732565056	0.0027890533075421	-0.850386491391855	0.395110244011292	GPNMB	ADAM15	GPNMB	ITGB1	ADAM15->ITGB1	GPNMB->GPNMB	0.7003762981698871	dx
PICALM:COL18A1->HIST:ITGA5	-0.0023718799075271	0.0108125365954828	-0.219363873276325	0.826366609612868	PICALM	COL18A1	HIST	ITGA5	COL18A1->ITGA5	PICALM->HIST	0.9141520828051356	dx
CCL3:PLAU->ERN1:IGF2R	-0.0023724303929501	0.0219811470811855	-0.107930236042174	0.914051032318608	CCL3	PLAU	ERN1	IGF2R	PLAU->IGF2R	CCL3->ERN1	0.999999999980826	dx
HIST:ZP3->CCL3:MERTK	-0.0023731605414507	0.0050622253960048	-0.468797881525323	0.639214114354517	HIST	ZP3	CCL3	MERTK	ZP3->MERTK	HIST->CCL3	0.9772000967832184	dx
HIST:CALM1->CCL3:GP6	-0.002373224252268	0.0015030037235109	-1.57898760671359	0.114338899746553	HIST	CALM1	CCL3	GP6	CALM1->GP6	HIST->CCL3	0.7891986107855976	dx
GPNMB:GDF11->IFI44L:BMPR2	-0.0023733174454657	0.0019415405753833	-1.22238879555588	0.221560634316873	GPNMB	GDF11	IFI44L	BMPR2	GDF11->BMPR2	GPNMB->IFI44L	0.8743556044870796	dx
ERN1:HGF->PICALM:ITGB1	-0.0023745162243487	0.003151890193738	-0.753362610495204	0.451232044392334	ERN1	HGF	PICALM	ITGB1	HGF->ITGB1	ERN1->PICALM	0.8851570706166523	dx
TMEM163:HLA-C->AIF1:LILRA1	-0.0023749453074752	0.0025391654899541	-0.935325136101373	0.349620765144175	TMEM163	HLA-C	AIF1	LILRA1	HLA-C->LILRA1	TMEM163->AIF1	0.8728557073457561	dx
CD163:ADAM9->ERN1:ITGA6	-0.0023753804178761	0.0039898535184799	-0.595355294843293	0.551606001669149	CD163	ADAM9	ERN1	ITGA6	ADAM9->ITGA6	CD163->ERN1	0.950792113485888	dx
GPNMB:CALR->MKI67:ITGA2B	-0.0023754553587913	0.0016093749725146	-1.47601112193246	0.139940906539612	GPNMB	CALR	MKI67	ITGA2B	CALR->ITGA2B	GPNMB->MKI67	0.8364725860324745	dx
TMEM163:DNAJB11->CCL3:PRTG	-0.0023758264101729	0.0025215852795545	-0.942195542398093	0.34609253569809	TMEM163	DNAJB11	CCL3	PRTG	DNAJB11->PRTG	TMEM163->CCL3	0.8709676012082868	dx
HSPA1A:IGSF11->TMEM163:VSIR	-0.0023762418905529	0.002106202088322	-1.12821172466224	0.259230513489106	HSPA1A	IGSF11	TMEM163	VSIR	IGSF11->VSIR	HSPA1A->TMEM163	0.8357334260743371	dx
GPNMB:GNAI2->GPNMB:ADCY1	-0.0023762709280736	0.0026492445476316	-0.896961713178953	0.369739347487612	GPNMB	GNAI2	GPNMB	ADCY1	GNAI2->ADCY1	GPNMB->GPNMB	0.6763765130040049	dx
AIF1:JAM3->TMEM163:ITGB1	-0.0023764199954159	0.0036888892205927	-0.644210181793985	0.519439149330963	AIF1	JAM3	TMEM163	ITGB1	JAM3->ITGB1	AIF1->TMEM163	0.9153243703865788	dx
TMEM163:HGF->HSPA1A:ITGB1	-0.002376504360635	0.0025221459035547	-0.942254909712254	0.346062147379814	TMEM163	HGF	HSPA1A	ITGB1	HGF->ITGB1	TMEM163->HSPA1A	0.9156663513280948	dx
FRMD4A:HSP90B1->CCL3:TLR7	-0.0023767404776428	0.0024078427369765	-0.987082935751579	0.323601982475205	FRMD4A	HSP90B1	CCL3	TLR7	HSP90B1->TLR7	FRMD4A->CCL3	0.6989255840437659	dx
TMEM163:SELPLG->IFI44L:ITGAM	-0.002377071149583	0.0097349010863367	-0.244180308407996	0.807091177163828	TMEM163	SELPLG	IFI44L	ITGAM	SELPLG->ITGAM	TMEM163->IFI44L	0.958900608769364	dx
HIF1A:GRN->ERN1:TNFRSF1A	-0.0023771160974629	0.0015844741149766	-1.50025555797607	0.133548216715757	HIF1A	GRN	ERN1	TNFRSF1A	GRN->TNFRSF1A	HIF1A->ERN1	0.4752476784979512	dx
IFI44L:COL18A1->TMEM163:PTPRS	-0.0023774725938166	0.0014888639165941	-1.59683673391406	0.110302105296245	IFI44L	COL18A1	TMEM163	PTPRS	COL18A1->PTPRS	IFI44L->TMEM163	0.8028317790549477	dx
HSPA1A:LRPAP1->IFI44L:LRP1	-0.0023775457202535	0.0069497202899329	-0.342106677832425	0.732270612157506	HSPA1A	LRPAP1	IFI44L	LRP1	LRPAP1->LRP1	HSPA1A->IFI44L	0.9567632671890932	dx
CD163:AGRN->IFI44L:ITGB1	-0.0023778922990589	0.0044764010238225	-0.531206271825125	0.595275847275328	CD163	AGRN	IFI44L	ITGB1	AGRN->ITGB1	CD163->IFI44L	0.8479774040609221	dx
HIF1A:ADAM15->HSPA1A:ITGA5	-0.0023784040007039	0.0019529600636797	-1.21784569225786	0.223282616996285	HIF1A	ADAM15	HSPA1A	ITGA5	ADAM15->ITGA5	HIF1A->HSPA1A	0.8657453234316602	dx
CCL3:TNC->CCL3:ITGA5	-0.0023784250963271	0.0025460808229295	-0.934151451480819	0.350225774625065	CCL3	TNC	CCL3	ITGA5	TNC->ITGA5	CCL3->CCL3	0.7786089715290339	dx
TMEM163:SLIT2->GPNMB:PLXNA1	-0.0023790499431018	0.0024158110600163	-0.984783115897208	0.324730615819757	TMEM163	SLIT2	GPNMB	PLXNA1	SLIT2->PLXNA1	TMEM163->GPNMB	0.7785944353475173	dx
MKI67:FABP5->GPNMB:RXRA	-0.0023792163392898	0.0017407760270364	-1.36675614917581	0.171701751729282	MKI67	FABP5	GPNMB	RXRA	FABP5->RXRA	MKI67->GPNMB	0.6948597584304662	dx
TMEM163:APP->FRMD4A:TSPAN15	-0.0023795008179428	0.0043913001794498	-0.541867037256592	0.587910105917133	TMEM163	APP	FRMD4A	TSPAN15	APP->TSPAN15	TMEM163->FRMD4A	0.8604383427842591	dx
MKI67:WNT5A->MKI67:ANTXR1	-0.0023795763132036	0.0027335575900099	-0.870505279237587	0.384024335427117	MKI67	WNT5A	MKI67	ANTXR1	WNT5A->ANTXR1	MKI67->MKI67	0.8831825661006574	dx
IFI44L:COL4A4->HIST:ITGA9_ITGB1	-0.0023803864398641	0.0013533414462986	-1.75889569212147	0.0785952270187915	IFI44L	COL4A4	HIST	ITGA9_ITGB1	COL4A4->ITGA9_ITGB1	IFI44L->HIST	0.69936430821806	dx
TMEM163:SEMA6D->FRMD4A:PLXNA1_TREM2_TYROBP	-0.0023807771284337	0.0041662156900797	-0.571448361183671	0.567695754837855	TMEM163	SEMA6D	FRMD4A	PLXNA1_TREM2_TYROBP	SEMA6D->PLXNA1_TREM2_TYROBP	TMEM163->FRMD4A	0.8566851719687807	dx
GPNMB:LAMB2->GPNMB:ITGA6_ITGB1	-0.0023809444854065	0.0064986081371594	-0.366377605043167	0.714083328344148	GPNMB	LAMB2	GPNMB	ITGA6_ITGB1	LAMB2->ITGA6_ITGB1	GPNMB->GPNMB	0.8449826814042501	dx
IFI44L:LGALS1->HIST:PTPRC	-0.0023810795270283	0.0047961888282568	-0.496452415092603	0.61957525222937	IFI44L	LGALS1	HIST	PTPRC	LGALS1->PTPRC	IFI44L->HIST	0.8530516055854657	dx
MKI67:LTBP3->TMEM163:ITGB5	-0.0023811461932749	0.0028239559534316	-0.843195231278794	0.399119265010848	MKI67	LTBP3	TMEM163	ITGB5	LTBP3->ITGB5	MKI67->TMEM163	0.8724244355116134	dx
AIF1:CXCL12->CD163:ITGB1	-0.0023813138126395	0.0016981653051903	-1.40228622346789	0.160829792640501	AIF1	CXCL12	CD163	ITGB1	CXCL12->ITGB1	AIF1->CD163	0.7701158314026859	dx
HIST:JAM2->AIF1:ITGAV_ITGB1	-0.0023813539559696	0.0040329312599433	-0.590477199455931	0.554870767439379	HIST	JAM2	AIF1	ITGAV_ITGB1	JAM2->ITGAV_ITGB1	HIST->AIF1	0.8875715801186272	dx
HSPA1A:EFNB1->HIF1A:EPHB3	-0.0023813704210658	0.0014514046690681	-1.64073498715881	0.100852438887884	HSPA1A	EFNB1	HIF1A	EPHB3	EFNB1->EPHB3	HSPA1A->HIF1A	0.8348333351543036	dx
GPNMB:NTNG2->HIF1A:LRRC4	-0.0023813755912638	0.0040517497320249	-0.587740050290242	0.556706788725453	GPNMB	NTNG2	HIF1A	LRRC4	NTNG2->LRRC4	GPNMB->HIF1A	0.7903763388633495	dx
HIF1A:JAG1->HIF1A:CD46	-0.002381428421759	0.00244668671056	-0.973327893383561	0.330390363551525	HIF1A	JAG1	HIF1A	CD46	JAG1->CD46	HIF1A->HIF1A	0.7855500546802783	dx
HIF1A:CALM3->ERN1:CACNA1C	-0.0023817515952178	0.0015230074611654	-1.56384762120284	0.11785335773175	HIF1A	CALM3	ERN1	CACNA1C	CALM3->CACNA1C	HIF1A->ERN1	0.4752476784979512	dx
PICALM:ADAM10->HIST:NOTCH1	-0.0023818155227798	0.0098771196039876	-0.241144748497146	0.809442931620209	PICALM	ADAM10	HIST	NOTCH1	ADAM10->NOTCH1	PICALM->HIST	0.9054324019012494	dx
GPNMB:IL1B->HIF1A:ADRB2	-0.0023818779083075	0.001170787800642	-2.03442323792684	0.0419089408699294	GPNMB	IL1B	HIF1A	ADRB2	IL1B->ADRB2	GPNMB->HIF1A	0.2782821538966757	dx
CCL3:TXLNA->CCL3:STX3	-0.0023821825932345	0.0054132595221608	-0.440064361127024	0.65989049316292	CCL3	TXLNA	CCL3	STX3	TXLNA->STX3	CCL3->CCL3	0.8958929959260477	dx
CCL3:CCL4->HIST:CCR1	-0.0023823845307689	0.0024231919084128	-0.983159659165985	0.325528865744861	CCL3	CCL4	HIST	CCR1	CCL4->CCR1	CCL3->HIST	0.8631871305449238	dx
TMEM163:EFNA3->TMEM163:EPHB1	-0.0023827300835189	0.0013555654843014	-1.75773882642552	0.0787919582744196	TMEM163	EFNA3	TMEM163	EPHB1	EFNA3->EPHB1	TMEM163->TMEM163	0.8044618091493605	dx
PICALM:ADAM10->ERN1:TSPAN5	-0.0023833922605925	0.0018938030357062	-1.25852172356653	0.208203135884659	PICALM	ADAM10	ERN1	TSPAN5	ADAM10->TSPAN5	PICALM->ERN1	0.9377075240336668	dx
FRMD4A:HLA-C->GPNMB:LILRB1	-0.0023838644394033	0.0135062402001986	-0.176500965780858	0.859900390009292	FRMD4A	HLA-C	GPNMB	LILRB1	HLA-C->LILRB1	FRMD4A->GPNMB	0.9409652363016612	dx
MKI67:S100A8->MKI67:AGER	-0.0023841682934413	0.0071451805659448	-0.333675023526307	0.738624798758969	MKI67	S100A8	MKI67	AGER	S100A8->AGER	MKI67->MKI67	0.910756490991494	dx
GPNMB:CALM3->HIF1A:ESR1	-0.0023843017992556	0.0039136642451838	-0.609224923213519	0.542375362528529	GPNMB	CALM3	HIF1A	ESR1	CALM3->ESR1	GPNMB->HIF1A	0.7892995173926697	dx
FRMD4A:C1QB->MKI67:C1QBP	-0.0023846385319199	0.101873623110394	-0.0234078111596745	0.981324974309927	FRMD4A	C1QB	MKI67	C1QBP	C1QB->C1QBP	FRMD4A->MKI67	0.9907238434587048	dx
HSPA1A:TIMP1->CD163:CD63	-0.0023850715202448	0.0015905526274154	-1.49952380017785	0.133737799110918	HSPA1A	TIMP1	CD163	CD63	TIMP1->CD63	HSPA1A->CD163	0.9456236869581376	dx
IFI44L:IRAK4->TMEM163:TLR7	-0.0023850806342633	0.0045908729057372	-0.519526609260461	0.603393561951927	IFI44L	IRAK4	TMEM163	TLR7	IRAK4->TLR7	IFI44L->TMEM163	0.9165612252182856	dx
CD163:ANXA1->ERN1:FPR1	-0.0023851036753888	0.0302306161088225	-0.0788969588579681	0.937114582182702	CD163	ANXA1	ERN1	FPR1	ANXA1->FPR1	CD163->ERN1	0.9861496475294712	dx
PICALM:APOE->HIST:TREM2	-0.0023856150349111	0.0071879442434168	-0.331891143576414	0.739971458120023	PICALM	APOE	HIST	TREM2	APOE->TREM2	PICALM->HIST	0.8778492302136536	dx
TMEM163:LAMB1->GPNMB:CD44	-0.002385619195943	0.0011980458244415	-1.99125872088839	0.046452451121187	TMEM163	LAMB1	GPNMB	CD44	LAMB1->CD44	TMEM163->GPNMB	0.609472500915637	dx
HSPA1A:ARPC5->HSPA1A:LDLR	-0.0023859390301166	0.0115929766310252	-0.20580900885553	0.836940103798942	HSPA1A	ARPC5	HSPA1A	LDLR	ARPC5->LDLR	HSPA1A->HSPA1A	0.964430120782985	dx
TMEM163:APP->CCL3:APLP2	-0.002386291404732	0.0168030661265663	-0.142015236193069	0.88706797092454	TMEM163	APP	CCL3	APLP2	APP->APLP2	TMEM163->CCL3	0.9886244884026196	dx
CCL3:TF->GPNMB:TFRC	-0.0023867179512082	0.0060487815063983	-0.394578304520279	0.69315412751397	CCL3	TF	GPNMB	TFRC	TF->TFRC	CCL3->GPNMB	0.9341260966598656	dx
IFI44L:AGTRAP->GPNMB:RACK1	-0.0023868400285239	0.0011535734628569	-2.06908368246673	0.0385382346778999	IFI44L	AGTRAP	GPNMB	RACK1	AGTRAP->RACK1	IFI44L->GPNMB	0.7790287391226121	dx
TMEM163:INHBA->IFI44L:SMAD3	-0.0023868676247482	0.0030366997491357	-0.786007120205944	0.431863315768034	TMEM163	INHBA	IFI44L	SMAD3	INHBA->SMAD3	TMEM163->IFI44L	0.8808843064871261	dx
HIF1A:GNAI2->FRMD4A:ADCY1	-0.0023869435258356	0.0025831940869339	-0.924027945832291	0.355471766019141	HIF1A	GNAI2	FRMD4A	ADCY1	GNAI2->ADCY1	HIF1A->FRMD4A	0.9066560877316068	dx
HIF1A:IL1A->HIF1A:IL1R1_IL1RAP	-0.0023872648589849	0.0024653349768685	-0.968332855933942	0.332878160822682	HIF1A	IL1A	HIF1A	IL1R1_IL1RAP	IL1A->IL1R1_IL1RAP	HIF1A->HIF1A	0.7855500546802783	dx
HIF1A:IGSF10->CD163:MILR1	-0.0023874945697056	0.0020498002916059	-1.1647449653913	0.244122241880385	HIF1A	IGSF10	CD163	MILR1	IGSF10->MILR1	HIF1A->CD163	0.7511225884254114	dx
TMEM163:RARRES1->HIST:NRP2	-0.0023875718849654	0.0020450649996902	-1.16747970618392	0.243016699090595	TMEM163	RARRES1	HIST	NRP2	RARRES1->NRP2	TMEM163->HIST	0.9188319077034172	dx
GPNMB:CALM1->CCL3:GRM5	-0.0023876760311785	0.0064231193021277	-0.37173154021716	0.710092739444343	GPNMB	CALM1	CCL3	GRM5	CALM1->GRM5	GPNMB->CCL3	0.9383456262070063	dx
HIST:VEGFB->HIST:ADRB2	-0.0023877375495448	0.0058545315853646	-0.407844336430565	0.683387961061226	HIST	VEGFB	HIST	ADRB2	VEGFB->ADRB2	HIST->HIST	0.9211723772190742	dx
HIST:MADCAM1->CD163:CD44	-0.0023879157205337	0.0063204283372249	-0.37780915993776	0.705572368567784	HIST	MADCAM1	CD163	CD44	MADCAM1->CD44	HIST->CD163	0.902818675356512	dx
IFI44L:ARF6->IFI44L:PLD1	-0.0023892763595507	0.0073062778827604	-0.327016902161414	0.743655101360513	IFI44L	ARF6	IFI44L	PLD1	ARF6->PLD1	IFI44L->IFI44L	0.8923861216326157	dx
TMEM163:FSTL5->HSPA1A:IL6R	-0.0023894041108937	0.0023881597803198	-1.00052104159201	0.317058419931127	TMEM163	FSTL5	HSPA1A	IL6R	FSTL5->IL6R	TMEM163->HSPA1A	0.9052370781844088	dx
HIST:GNAI2->MKI67:EDNRB	-0.0023894896673111	0.0024743731605906	-0.965694950692389	0.334196846863258	HIST	GNAI2	MKI67	EDNRB	GNAI2->EDNRB	HIST->MKI67	0.8918353170981901	dx
TMEM163:JAG1->PICALM:NOTCH2	-0.0023898674919651	0.0067342173432897	-0.354884223382914	0.722676328125385	TMEM163	JAG1	PICALM	NOTCH2	JAG1->NOTCH2	TMEM163->PICALM	0.9122753023286316	dx
HSPA1A:CCL3->GPNMB:CCR1	-0.0023901870391742	0.0015694807101071	-1.52291584329891	0.127779761494396	HSPA1A	CCL3	GPNMB	CCR1	CCL3->CCR1	HSPA1A->GPNMB	0.825035936737584	dx
IFI44L:TNF->IFI44L:TRAF2	-0.0023902078477062	0.0205792095395164	-0.116146727750479	0.907536255994796	IFI44L	TNF	IFI44L	TRAF2	TNF->TRAF2	IFI44L->IFI44L	0.9724364025580452	dx
IFI44L:FGF2->HSPA1A:NRP1	-0.0023902289183241	0.0150527542876392	-0.158790137183529	0.873834219606144	IFI44L	FGF2	HSPA1A	NRP1	FGF2->NRP1	IFI44L->HSPA1A	0.979191760002805	dx
ERN1:CALM1->TMEM163:PDE1A	-0.0023904529097746	0.0047121878604221	-0.507291513110546	0.611950292547936	ERN1	CALM1	TMEM163	PDE1A	CALM1->PDE1A	ERN1->TMEM163	0.775477773534719	dx
HIST:B2M->HSPA1A:HFE	-0.0023909130562487	0.0030410632436595	-0.786209580229421	0.431744714410871	HIST	B2M	HSPA1A	HFE	B2M->HFE	HIST->HSPA1A	0.901704434643547	dx
IFI44L:C3->CCL3:C3AR1	-0.0023912989361895	0.0105583863915803	-0.226483370422632	0.820825491714208	IFI44L	C3	CCL3	C3AR1	C3->C3AR1	IFI44L->CCL3	0.9457856910064516	dx
FRMD4A:VEGFA->HIF1A:CD44	-0.0023922465436478	0.0036744534914533	-0.651048257710191	0.515015335833492	FRMD4A	VEGFA	HIF1A	CD44	VEGFA->CD44	FRMD4A->HIF1A	0.8699976577074243	dx
HSPA1A:CXCL12->TMEM163:CD4	-0.0023924609731221	0.0015987066803643	-1.49649776441597	0.134523990045736	HSPA1A	CXCL12	TMEM163	CD4	CXCL12->CD4	HSPA1A->TMEM163	0.7626323843789549	dx
HIF1A:LGALS1->TMEM163:CD69	-0.002392935306239	0.0014341095044064	-1.66858618458804	0.0951994187079678	HIF1A	LGALS1	TMEM163	CD69	LGALS1->CD69	HIF1A->TMEM163	0.6984387089755874	dx
HIF1A:SEMA4A->MKI67:LILRB2	-0.0023931701054346	0.0015976559895291	-1.49792578697744	0.134152533033162	HIF1A	SEMA4A	MKI67	LILRB2	SEMA4A->LILRB2	HIF1A->MKI67	0.8280850695717482	dx
HSPA1A:HMGB1->GPNMB:CXCR4	-0.0023931937948044	0.0045987327531708	-0.520402885589369	0.602782799291105	HSPA1A	HMGB1	GPNMB	CXCR4	HMGB1->CXCR4	HSPA1A->GPNMB	0.8465331864244985	dx
TMEM163:PDGFB->ERN1:ADGRV1	-0.0023936496821388	0.0014318631305305	-1.67170285420505	0.0945829310554836	TMEM163	PDGFB	ERN1	ADGRV1	PDGFB->ADGRV1	TMEM163->ERN1	0.4473870288215906	dx
FRMD4A:ANGPTL1->MKI67:LILRB2	-0.0023938836718976	0.0034311820282066	-0.697684836367833	0.485374313260139	FRMD4A	ANGPTL1	MKI67	LILRB2	ANGPTL1->LILRB2	FRMD4A->MKI67	0.8642269165566996	dx
HIST:RTN4->MKI67:RTN4RL1	-0.0023941004032608	0.0074270096959097	-0.322350515387011	0.747187167974044	HIST	RTN4	MKI67	RTN4RL1	RTN4->RTN4RL1	HIST->MKI67	0.9184065532626798	dx
ERN1:LIPC->HIF1A:LRP1	-0.0023942570729339	0.0015354048081376	-1.55936536100734	0.118909929897558	ERN1	LIPC	HIF1A	LRP1	LIPC->LRP1	ERN1->HIF1A	0.4388641224083915	dx
IFI44L:F13A1->TMEM163:ITGB1	-0.002394286486352	0.0035513861838719	-0.674183646156328	0.500194565466932	IFI44L	F13A1	TMEM163	ITGB1	F13A1->ITGB1	IFI44L->TMEM163	0.9165612252182856	dx
CCL3:HSP90AA1->CD163:EGFR	-0.0023950404707453	0.0030830790688783	-0.776833943352847	0.437256747808411	CCL3	HSP90AA1	CD163	EGFR	HSP90AA1->EGFR	CCL3->CD163	0.8266677724523758	dx
AIF1:CALR->CCL3:ITGAV	-0.0023955901868039	0.0074514929528755	-0.321491304085508	0.747838101131949	AIF1	CALR	CCL3	ITGAV	CALR->ITGAV	AIF1->CCL3	0.9495023081787668	dx
AIF1:CALM1->ERN1:PTPRA	-0.0023958855144952	0.0064937992976699	-0.368949732609526	0.712165193026253	AIF1	CALM1	ERN1	PTPRA	CALM1->PTPRA	AIF1->ERN1	0.9531791087380836	dx
IFI44L:ANOS1->MKI67:FGFR1	-0.002395965553926	0.0014571958439797	-1.64423029603383	0.100128641194261	IFI44L	ANOS1	MKI67	FGFR1	ANOS1->FGFR1	IFI44L->MKI67	0.4712658964000513	dx
FRMD4A:FSTL5->CCL3:LILRA1	-0.0023962995078191	0.0025498167313139	-0.939792840163985	0.347323832125877	FRMD4A	FSTL5	CCL3	LILRA1	FSTL5->LILRA1	FRMD4A->CCL3	0.7050502860712115	dx
HIST:PTGS2->HIST:ALOX5	-0.0023963323357829	0.0049767296288487	-0.481507438517876	0.630155894281856	HIST	PTGS2	HIST	ALOX5	PTGS2->ALOX5	HIST->HIST	0.9070905273457488	dx
CCL3:MMP9->CCL3:LRP1	-0.0023967772402581	0.0017111694499313	-1.40066621710334	0.161313909494629	CCL3	MMP9	CCL3	LRP1	MMP9->LRP1	CCL3->CCL3	0.633880830963618	dx
AIF1:TOR2A->HIST:ATP5F1B	-0.0023972714238296	0.0011921458397781	-2.01088771511017	0.0443373182469854	AIF1	TOR2A	HIST	ATP5F1B	TOR2A->ATP5F1B	AIF1->HIST	0.5689474828191171	dx
HIF1A:GAS6->ERN1:MERTK	-0.0023974164140892	0.0012914963522668	-1.85630908665071	0.0634095146580837	HIF1A	GAS6	ERN1	MERTK	GAS6->MERTK	HIF1A->ERN1	0.4752476784979512	dx
HIST:ADAM10->IFI44L:TSPAN15	-0.0023975806270959	0.0118908431712964	-0.201632516093016	0.840204023118414	HIST	ADAM10	IFI44L	TSPAN15	ADAM10->TSPAN15	HIST->IFI44L	0.9380190720377588	dx
FRMD4A:OMG->MKI67:TNFRSF1B	-0.0023977663833488	0.0061568010670245	-0.389450033750671	0.696943266019328	FRMD4A	OMG	MKI67	TNFRSF1B	OMG->TNFRSF1B	FRMD4A->MKI67	0.8642269165566996	dx
HIST:CEACAM1->TMEM163:HAVCR2	-0.0023978050014272	0.0010736756175416	-2.23326762967512	0.0255313008321812	HIST	CEACAM1	TMEM163	HAVCR2	CEACAM1->HAVCR2	HIST->TMEM163	0.8515815416839086	dx
CCL3:BMP6->CD163:ACVR1_ACVR2B	-0.0023978711631216	0.0022139195148886	-1.08308867914839	0.278769063401309	CCL3	BMP6	CD163	ACVR1_ACVR2B	BMP6->ACVR1_ACVR2B	CCL3->CD163	0.7476554337977127	dx
CCL3:BMP6->CD163:ACVR2B_BMPR1A	-0.0023978711631216	0.0022139195148886	-1.08308867914839	0.278769063401309	CCL3	BMP6	CD163	ACVR2B_BMPR1A	BMP6->ACVR2B_BMPR1A	CCL3->CD163	0.7476554337977127	dx
PICALM:FARP2->GPNMB:PLXNA2	-0.002398310465208	0.0044643606573447	-0.537212525888195	0.591120819959526	PICALM	FARP2	GPNMB	PLXNA2	FARP2->PLXNA2	PICALM->GPNMB	0.7707130572475488	dx
HIST:SPON2->CD163:ITGA4	-0.0023986802979001	0.0043381277731394	-0.552929840552904	0.580311453051303	HIST	SPON2	CD163	ITGA4	SPON2->ITGA4	HIST->CD163	0.8836022061606538	dx
IFI44L:GRN->CCL3:TNFRSF1A	-0.0023987470718289	0.00162328669641	-1.4777100540119	0.139485402158303	IFI44L	GRN	CCL3	TNFRSF1A	GRN->TNFRSF1A	IFI44L->CCL3	0.7389183473105375	dx
HIF1A:CXCL12->CD163:CXCR4	-0.0023989131430017	0.0050097036509877	-0.478853303533986	0.632042993080086	HIF1A	CXCL12	CD163	CXCR4	CXCL12->CXCR4	HIF1A->CD163	0.8870125563818706	dx
FRMD4A:AFDN->GPNMB:EPHA7	-0.0023989292448448	0.0013243224577964	-1.81143892163273	0.0700729356732999	FRMD4A	AFDN	GPNMB	EPHA7	AFDN->EPHA7	FRMD4A->GPNMB	0.306415782776228	dx
IFI44L:HLA-C->TMEM163:LILRA1	-0.0023990588633858	0.0022978321997252	-1.04405311391869	0.296460816542016	IFI44L	HLA-C	TMEM163	LILRA1	HLA-C->LILRA1	IFI44L->TMEM163	0.9165612252182856	dx
CCL3:SERPINE1->PICALM:ITGB5	-0.0023990788805229	0.0031934920986935	-0.751239961265084	0.452508254584664	CCL3	SERPINE1	PICALM	ITGB5	SERPINE1->ITGB5	CCL3->PICALM	0.7922555525252531	dx
HIF1A:LRPAP1->MKI67:LDLR	-0.0023991042480869	0.0025667269911319	-0.934693972664779	0.349946033988249	HIF1A	LRPAP1	MKI67	LDLR	LRPAP1->LDLR	HIF1A->MKI67	0.8280850695717482	dx
AIF1:TXLNA->MKI67:STX4	-0.0023994718966412	0.0027991000813754	-0.857229762024862	0.39131791729518	AIF1	TXLNA	MKI67	STX4	TXLNA->STX4	AIF1->MKI67	0.7844420374313275	dx
AIF1:CCL2->MKI67:CCR1	-0.0024006200433818	0.0015247161420921	-1.57447014372647	0.115378798637549	AIF1	CCL2	MKI67	CCR1	CCL2->CCR1	AIF1->MKI67	0.6661878304279312	dx
FRMD4A:FGL1->CCL3:EGFR	-0.0024008564443981	0.0016964167090784	-1.4152515897479	0.156994743310938	FRMD4A	FGL1	CCL3	EGFR	FGL1->EGFR	FRMD4A->CCL3	0.5102196477818668	dx
AIF1:F11R->HIST:ITGAL_ITGB2	-0.0024013848101765	0.0014193889787713	-1.6918440583181	0.090675710583694	AIF1	F11R	HIST	ITGAL_ITGB2	F11R->ITGAL_ITGB2	AIF1->HIST	0.6120610464399345	dx
CD163:HLA-B->GPNMB:LILRA1	-0.0024014519599197	0.0034808870938353	-0.689896539354201	0.490259252275489	CD163	HLA-B	GPNMB	LILRA1	HLA-B->LILRA1	CD163->GPNMB	0.669980225054783	dx
ERN1:CALM1->HIF1A:PDE1C	-0.002401617203334	0.004734193044974	-0.50729177718761	0.611950107284792	ERN1	CALM1	HIF1A	PDE1C	CALM1->PDE1C	ERN1->HIF1A	0.8611310162234033	dx
HIF1A:SPTAN1->ERN1:PTPRA	-0.0024016381433802	0.0015085551498868	-1.59201216048368	0.111381972211374	HIF1A	SPTAN1	ERN1	PTPRA	SPTAN1->PTPRA	HIF1A->ERN1	0.4752476784979512	dx
HIF1A:ACTR2->FRMD4A:LDLR	-0.0024016636711844	0.0046068542699323	-0.521323994739636	0.602141088448082	HIF1A	ACTR2	FRMD4A	LDLR	ACTR2->LDLR	HIF1A->FRMD4A	0.9193033535928046	dx
MKI67:ADAM10->FRMD4A:CADM1	-0.0024020391382703	0.0058342269527164	-0.411715066578259	0.680548280453081	MKI67	ADAM10	FRMD4A	CADM1	ADAM10->CADM1	MKI67->FRMD4A	0.878891365584978	dx
GPNMB:TF->CCL3:ADRB2	-0.0024021541571601	0.003192845040596	-0.7523553841848	0.4518373696314	GPNMB	TF	CCL3	ADRB2	TF->ADRB2	GPNMB->CCL3	0.9309482710338156	dx
GPNMB:TIMP1->FRMD4A:CD63	-0.0024022100351409	0.0055791314177088	-0.430570613109425	0.66678061263508	GPNMB	TIMP1	FRMD4A	CD63	TIMP1->CD63	GPNMB->FRMD4A	0.8277225492948093	dx
GPNMB:S100A8->FRMD4A:AGER	-0.0024029532268335	0.0018141454558157	-1.32456480770616	0.18531553473833	GPNMB	S100A8	FRMD4A	AGER	S100A8->AGER	GPNMB->FRMD4A	0.4702897391775402	dx
MKI67:TNFSF10->HIF1A:TNFRSF10A	-0.0024036309291573	0.002050609683714	-1.17215428574582	0.241135118231054	MKI67	TNFSF10	HIF1A	TNFRSF10A	TNFSF10->TNFRSF10A	MKI67->HIF1A	0.8641741744809034	dx
IFI44L:TGFB2->IFI44L:ENG	-0.0024041072241944	0.003513744145761	-0.684200990301123	0.493848257016102	IFI44L	TGFB2	IFI44L	ENG	TGFB2->ENG	IFI44L->IFI44L	0.8276725118184415	dx
AIF1:IL16->HIST:CD4	-0.0024041075161258	0.0023735297295396	-1.01288283277251	0.311116129242537	AIF1	IL16	HIST	CD4	IL16->CD4	AIF1->HIST	0.8321968819292477	dx
MKI67:APOE->FRMD4A:TREM2	-0.0024041748090774	0.0076306829320351	-0.31506679421631	0.752710939859288	MKI67	APOE	FRMD4A	TREM2	APOE->TREM2	MKI67->FRMD4A	0.8887199257954187	dx
IFI44L:ADAM15->HIST:ITGA5	-0.0024043255104882	0.0016894631831123	-1.4231298642797	0.154698512451424	IFI44L	ADAM15	HIST	ITGA5	ADAM15->ITGA5	IFI44L->HIST	0.7590347573551177	dx
TMEM163:VCL->MKI67:ITGB5	-0.0024043735717084	0.0025562960018624	-0.940569311987612	0.346925614453188	TMEM163	VCL	MKI67	ITGB5	VCL->ITGB5	TMEM163->MKI67	0.7990650387572834	dx
AIF1:JAM3->HIST:ITGAM_ITGB2	-0.0024049081886669	0.003489972182217	-0.689090933423751	0.490766045221577	AIF1	JAM3	HIST	ITGAM_ITGB2	JAM3->ITGAM_ITGB2	AIF1->HIST	0.8598752989796535	dx
FRMD4A:QDPR->FRMD4A:DYSF	-0.0024050583411577	0.0121448842876342	-0.198030568607931	0.843021147024279	FRMD4A	QDPR	FRMD4A	DYSF	QDPR->DYSF	FRMD4A->FRMD4A	0.9614388332283584	dx
ERN1:JAM2->TMEM163:ITGAV_ITGB1	-0.0024056458366106	0.0015382702464909	-1.56386424433439	0.11784945303099	ERN1	JAM2	TMEM163	ITGAV_ITGB1	JAM2->ITGAV_ITGB1	ERN1->TMEM163	0.3542937433616047	dx
HSPA1A:GNAS->ERN1:TSHR	-0.0024061294343583	0.0041654254216889	-0.57764314344216	0.563505072658523	HSPA1A	GNAS	ERN1	TSHR	GNAS->TSHR	HSPA1A->ERN1	0.8996778703763194	dx
PICALM:S100A8->HIST:CD69	-0.0024066730924202	0.001620667086841	-1.48498918251693	0.137546689678221	PICALM	S100A8	HIST	CD69	S100A8->CD69	PICALM->HIST	0.5533222923042856	dx
FRMD4A:COPA->IFI44L:P2RY6	-0.0024069096767428	0.0056746016651696	-0.424154825089536	0.671452904101577	FRMD4A	COPA	IFI44L	P2RY6	COPA->P2RY6	FRMD4A->IFI44L	0.8564356923599306	dx
GPNMB:ADAM10->IFI44L:IL6R	-0.0024074702396382	0.0334382387064408	-0.0719975193901141	0.942603881969694	GPNMB	ADAM10	IFI44L	IL6R	ADAM10->IL6R	GPNMB->IFI44L	0.9850635162926532	dx
PICALM:SERPINF1->HIF1A:PLXDC1	-0.0024079973415937	0.0073662129552845	-0.326897600736107	0.74374533582114	PICALM	SERPINF1	HIF1A	PLXDC1	SERPINF1->PLXDC1	PICALM->HIF1A	0.9069501821476162	dx
GPNMB:COPA->IFI44L:P2RY6	-0.0024086209420477	0.0050717870242813	-0.474905773944446	0.634854135796633	GPNMB	COPA	IFI44L	P2RY6	COPA->P2RY6	GPNMB->IFI44L	0.8819964979804521	dx
CD163:PLAU->IFI44L:PLAUR	-0.0024087577035761	0.001808311770892	-1.33204779305722	0.182844484049131	CD163	PLAU	IFI44L	PLAUR	PLAU->PLAUR	CD163->IFI44L	0.8390388878914129	dx
HIF1A:C5->FRMD4A:C5AR1	-0.0024088959290284	0.0045423568634671	-0.530318511168185	0.595891114350335	HIF1A	C5	FRMD4A	C5AR1	C5->C5AR1	HIF1A->FRMD4A	0.9193033535928046	dx
GPNMB:TNFSF10->HIF1A:RIPK1	-0.0024092971336977	0.0030512600221822	-0.789607282297313	0.429757154009592	GPNMB	TNFSF10	HIF1A	RIPK1	TNFSF10->RIPK1	GPNMB->HIF1A	0.7361984132545129	dx
GPNMB:NECTIN2->IFI44L:CD96	-0.0024094575121704	0.0018092970384882	-1.33170920026687	0.18295576484094	GPNMB	NECTIN2	IFI44L	CD96	NECTIN2->CD96	GPNMB->IFI44L	0.8743556044870796	dx
IFI44L:CALM1->HIF1A:PTH2R	-0.0024103201426499	0.0022696708219513	-1.06196903944761	0.288249740738627	IFI44L	CALM1	HIF1A	PTH2R	CALM1->PTH2R	IFI44L->HIF1A	0.7278036947286132	dx
HIST:S100A8->HIF1A:CD69	-0.0024107665705025	0.0013218149212323	-1.82383065267186	0.0681776782440068	HIST	S100A8	HIF1A	CD69	S100A8->CD69	HIST->HIF1A	0.5562903311793599	dx
HSPA1A:TNF->CD163:TNFRSF21	-0.0024111655041275	0.0019305829217323	-1.24893133415055	0.211690189797678	HSPA1A	TNF	CD163	TNFRSF21	TNF->TNFRSF21	HSPA1A->CD163	0.9456236869581376	dx
AIF1:ADAM15->PICALM:ITGA9	-0.0024113543202051	0.0018325124579176	-1.31587335725139	0.188216552446188	AIF1	ADAM15	PICALM	ITGA9	ADAM15->ITGA9	AIF1->PICALM	0.8982329136951899	dx
CCL3:TXLNA->GPNMB:STX3	-0.0024115692180328	0.0023453924221102	-1.02821566032988	0.303848393480036	CCL3	TXLNA	GPNMB	STX3	TXLNA->STX3	CCL3->GPNMB	0.9260795049047068	dx
AIF1:ADAM28->GPNMB:ITGA4	-0.0024118322780542	0.0030404667909797	-0.793244078576837	0.427635630878623	AIF1	ADAM28	GPNMB	ITGA4	ADAM28->ITGA4	AIF1->GPNMB	0.7307490090876086	dx
MKI67:IL16->AIF1:CD4	-0.0024121903120546	0.0040956759013612	-0.588960252263343	0.55588793756646	MKI67	IL16	AIF1	CD4	IL16->CD4	MKI67->AIF1	0.8803152275603024	dx
FRMD4A:LIN7C->AIF1:ABCA1	-0.0024123495303019	0.0043145534407405	-0.559119168051808	0.576080393876605	FRMD4A	LIN7C	AIF1	ABCA1	LIN7C->ABCA1	FRMD4A->AIF1	0.8608599256958263	dx
IFI44L:IL16->HIF1A:CCR5	-0.0024126316236364	0.002552071454752	-0.945362097579222	0.344474045603047	IFI44L	IL16	HIF1A	CCR5	IL16->CCR5	IFI44L->HIF1A	0.7410197492623686	dx
GPNMB:NUCB2->CD163:ERAP1	-0.0024129268731555	0.0057393947046018	-0.420414869048965	0.674182407752853	GPNMB	NUCB2	CD163	ERAP1	NUCB2->ERAP1	GPNMB->CD163	0.7904876958226322	dx
PICALM:ADAM10->HIST:CD44	-0.0024132441355895	0.0066737735862091	-0.361601139807366	0.717650112786943	PICALM	ADAM10	HIST	CD44	ADAM10->CD44	PICALM->HIST	0.8708983139549882	dx
CD163:LILRB4->CCL3:LAIR1	-0.002413303416572	0.0017032875542551	-1.41685026145061	0.156526711146924	CD163	LILRB4	CCL3	LAIR1	LILRB4->LAIR1	CD163->CCL3	0.6516137038917985	dx
HIF1A:DKK2->CD163:LRP6	-0.002413398033216	0.0016671307995605	-1.44763568272642	0.147718966243152	HIF1A	DKK2	CD163	LRP6	DKK2->LRP6	HIF1A->CD163	0.683735042540988	dx
MKI67:GNAI2->GPNMB:EDNRB	-0.0024139184022964	0.0011440382652552	-2.10999795689342	0.0348585318583433	MKI67	GNAI2	GPNMB	EDNRB	GNAI2->EDNRB	MKI67->GPNMB	0.5201569900679376	dx
IFI44L:LGALS1->CCL3:ITGB1	-0.0024149793989962	0.0021900739949021	-1.102693061795	0.270160480833002	IFI44L	LGALS1	CCL3	ITGB1	LGALS1->ITGB1	IFI44L->CCL3	0.8546827727694613	dx
HIF1A:TGFB2->CD163:ENG	-0.0024155867669938	0.0047085827149516	-0.513017804555789	0.607938866292869	HIF1A	TGFB2	CD163	ENG	TGFB2->ENG	HIF1A->CD163	0.8805273099997397	dx
HSPA1A:GNAS->TMEM163:ADRB2	-0.0024157834394806	0.0016035518997434	-1.50652026907707	0.131933667857481	HSPA1A	GNAS	TMEM163	ADRB2	GNAS->ADRB2	HSPA1A->TMEM163	0.7626323843789549	dx
CCL3:SEMA3E->CD163:NRP2	-0.0024164425873028	0.0014120752563503	-1.7112703989647	0.0870312081197783	CCL3	SEMA3E	CD163	NRP2	SEMA3E->NRP2	CCL3->CD163	0.5686776400486417	dx
IFI44L:SELPLG->TMEM163:SELL	-0.0024169015180414	0.0019434933721146	-1.2435861900634	0.213651901395337	IFI44L	SELPLG	TMEM163	SELL	SELPLG->SELL	IFI44L->TMEM163	0.9165612252182856	dx
CCL3:LIN7C->PICALM:ABCA1	-0.0024180073826255	0.0014924304623711	-1.62018093545463	0.105193415470376	CCL3	LIN7C	PICALM	ABCA1	LIN7C->ABCA1	CCL3->PICALM	0.6064115031867685	dx
GPNMB:SERPINE1->ERN1:ITGB5	-0.0024182789496446	0.0011317041105006	-2.13684736779377	0.032610408022581	GPNMB	SERPINE1	ERN1	ITGB5	SERPINE1->ITGB5	GPNMB->ERN1	0.6458124112148079	dx
FRMD4A:FAM3C->AIF1:ADGRG5	-0.0024185663493503	0.0017939198466911	-1.34820201349092	0.17759341719596	FRMD4A	FAM3C	AIF1	ADGRG5	FAM3C->ADGRG5	FRMD4A->AIF1	0.6126284546682341	dx
FRMD4A:TGFB2->GPNMB:ACVR1B_TGFBR2	-0.0024187370128208	0.0028937703223593	-0.83584277374468	0.403243359675028	FRMD4A	TGFB2	GPNMB	ACVR1B_TGFBR2	TGFB2->ACVR1B_TGFBR2	FRMD4A->GPNMB	0.6530148029850261	dx
HIST:CXCL12->TMEM163:ITGAV	-0.0024187492439513	0.0025625412750849	-0.943886940463482	0.345227426303908	HIST	CXCL12	TMEM163	ITGAV	CXCL12->ITGAV	HIST->TMEM163	0.8515815416839086	dx
CCL3:NRG1->TMEM163:HLA-DPB1	-0.0024190459600179	0.004211260592301	-0.574423241449471	0.565681429186926	CCL3	NRG1	TMEM163	HLA-DPB1	NRG1->HLA-DPB1	CCL3->TMEM163	0.9082448831614222	dx
MKI67:LGALS9->PICALM:CD47	-0.0024193667790201	0.0044824738804967	-0.539739180533051	0.589376915591317	MKI67	LGALS9	PICALM	CD47	LGALS9->CD47	MKI67->PICALM	0.8838318523026315	dx
GPNMB:MFNG->HSPA1A:NOTCH1	-0.0024195215907816	0.001851981291682	-1.30645034139847	0.191399455855363	GPNMB	MFNG	HSPA1A	NOTCH1	MFNG->NOTCH1	GPNMB->HSPA1A	0.869402310847239	dx
GPNMB:WNT5A->HIF1A:FZD8	-0.0024198465997569	0.0057616852424903	-0.419989377745148	0.674493213540202	GPNMB	WNT5A	HIF1A	FZD8	WNT5A->FZD8	GPNMB->HIF1A	0.8287432207947181	dx
FRMD4A:CNTN6->HIST:NOTCH1	-0.0024199918407307	0.0042808936265068	-0.565300624558013	0.571869303971334	FRMD4A	CNTN6	HIST	NOTCH1	CNTN6->NOTCH1	FRMD4A->HIST	0.8741581333540736	dx
MKI67:SEMA4B->MKI67:DCBLD2	-0.0024208801703374	0.0012500319864502	-1.93665457890574	0.0527875814776548	MKI67	SEMA4B	MKI67	DCBLD2	SEMA4B->DCBLD2	MKI67->MKI67	0.8254697187435931	dx
CCL3:PSEN1->IFI44L:NCSTN	-0.0024211023386908	0.006632537272951	-0.365034109731226	0.715085944615401	CCL3	PSEN1	IFI44L	NCSTN	PSEN1->NCSTN	CCL3->IFI44L	0.906246223693481	dx
HIST:POMC->FRMD4A:TSHR	-0.0024216603137614	0.0010839142075699	-2.2341808021786	0.0254711790833365	HIST	POMC	FRMD4A	TSHR	POMC->TSHR	HIST->FRMD4A	0.6238370484746958	dx
PICALM:WNT2B->FRMD4A:FZD6_LRP6	-0.0024217601272844	0.0021984950508005	-1.10155359522078	0.270655792035965	PICALM	WNT2B	FRMD4A	FZD6_LRP6	WNT2B->FZD6_LRP6	PICALM->FRMD4A	0.8498617572918926	dx
GPNMB:GNAS->TMEM163:ADRB2	-0.0024222816362698	0.0042590360333393	-0.568739408943339	0.569532999264735	GPNMB	GNAS	TMEM163	ADRB2	GNAS->ADRB2	GPNMB->TMEM163	0.8241467901221808	dx
GPNMB:VCAN->CD163:SELL	-0.0024223285472216	0.0030869027172832	-0.784711657305983	0.432622646399996	GPNMB	VCAN	CD163	SELL	VCAN->SELL	GPNMB->CD163	0.6472070983895978	dx
GPNMB:GNAI2->TMEM163:EDNRB	-0.0024224048900513	0.0011651361822255	-2.079074469582	0.0376105062649696	GPNMB	GNAI2	TMEM163	EDNRB	GNAI2->EDNRB	GPNMB->TMEM163	0.5253400525435502	dx
GPNMB:GNAI2->TMEM163:TBXA2R	-0.0024224048900513	0.0011651361822255	-2.079074469582	0.0376105062649696	GPNMB	GNAI2	TMEM163	TBXA2R	GNAI2->TBXA2R	GPNMB->TMEM163	0.5253400525435502	dx
IFI44L:WNT5A->CD163:LRP6	-0.0024225598789372	0.0045494928933714	-0.532490089712388	0.594386603868714	IFI44L	WNT5A	CD163	LRP6	WNT5A->LRP6	IFI44L->CD163	0.8831250688868438	dx
TMEM163:GDF15->GPNMB:TGFBR2	-0.0024226826053921	0.0036928751379986	-0.656042382929056	0.511796854622889	TMEM163	GDF15	GPNMB	TGFBR2	GDF15->TGFBR2	TMEM163->GPNMB	0.8248718765906694	dx
IFI44L:VCL->PICALM:ITGB5	-0.0024228098545597	0.0065635096200218	-0.369133283079064	0.71202838174092	IFI44L	VCL	PICALM	ITGB5	VCL->ITGB5	IFI44L->PICALM	0.8882781826426871	dx
IFI44L:CALM3->TMEM163:GP6	-0.00242295363864	0.0011628899054241	-2.08356236247184	0.0371999935716203	IFI44L	CALM3	TMEM163	GP6	CALM3->GP6	IFI44L->TMEM163	0.6899998807639249	dx
FRMD4A:CD55->HIF1A:CR1	-0.0024235432092896	0.0033671095847665	-0.719769626820049	0.47166684866907	FRMD4A	CD55	HIF1A	CR1	CD55->CR1	FRMD4A->HIF1A	0.8680475844784784	dx
CCL3:MTMR4->IFI44L:SMAD3	-0.0024236505047739	0.0014826388242317	-1.63468706279819	0.102114665914922	CCL3	MTMR4	IFI44L	SMAD3	MTMR4->SMAD3	CCL3->IFI44L	0.8253268146847872	dx
ERN1:TNFSF13B->ERN1:TNFRSF13C	-0.002423938259984	0.0015822055800511	-1.53199956475041	0.125522542161496	ERN1	TNFSF13B	ERN1	TNFRSF13C	TNFSF13B->TNFRSF13C	ERN1->ERN1	0.8925812016364018	dx
GPNMB:WNT5A->AIF1:RYK	-0.0024244117229894	0.0077468190115097	-0.31295577183195	0.754314264396893	GPNMB	WNT5A	AIF1	RYK	WNT5A->RYK	GPNMB->AIF1	0.8939302722030017	dx
GPNMB:POMC->PICALM:ADRB2	-0.0024245000811287	0.001260445036232	-1.92352701739109	0.0544138968101513	GPNMB	POMC	PICALM	ADRB2	POMC->ADRB2	GPNMB->PICALM	0.2008841806895311	dx
TMEM163:NCAM1->HSPA1A:CACNA1C	-0.0024249204996409	0.001983712631613	-1.22241521327065	0.221550649055767	TMEM163	NCAM1	HSPA1A	CACNA1C	NCAM1->CACNA1C	TMEM163->HSPA1A	0.9052370781844088	dx
HSPA1A:CALM1->PICALM:INSR	-0.0024251820408525	0.006140410580466	-0.394954377899032	0.692876557642406	HSPA1A	CALM1	PICALM	INSR	CALM1->INSR	HSPA1A->PICALM	0.9455345021488132	dx
CD163:CALM3->CD163:INSR	-0.0024255838060838	0.0121211014267962	-0.20011249148708	0.841392604163335	CD163	CALM3	CD163	INSR	CALM3->INSR	CD163->CD163	0.9716215174791224	dx
TMEM163:DSCAM->GPNMB:DCC	-0.0024256456429224	0.006256005773384	-0.387730723210371	0.698215317152905	TMEM163	DSCAM	GPNMB	DCC	DSCAM->DCC	TMEM163->GPNMB	0.8971117757181667	dx
FRMD4A:RGMB->GPNMB:NEO1	-0.0024260250705461	0.0030796416709689	-0.787762126164138	0.430835858431119	FRMD4A	RGMB	GPNMB	NEO1	RGMB->NEO1	FRMD4A->GPNMB	0.6782903001966848	dx
HIF1A:CALM1->CD163:FAS	-0.0024264258199737	0.0021483344782315	-1.12944508620981	0.25871012242963	HIF1A	CALM1	CD163	FAS	CALM1->FAS	HIF1A->CD163	0.7511225884254114	dx
TMEM163:CD14->CCL3:RIPK1	-0.00242644959021	0.0058656416986715	-0.413671634726605	0.679114603259147	TMEM163	CD14	CCL3	RIPK1	CD14->RIPK1	TMEM163->CCL3	0.897384455099794	dx
HIST:CALM3->AIF1:INSR	-0.0024268241923023	0.0067060642249872	-0.361885020912839	0.717437953971397	HIST	CALM3	AIF1	INSR	CALM3->INSR	HIST->AIF1	0.9031438833345	dx
ERN1:APOE->HSPA1A:LRP8	-0.0024269055314945	0.0016840287571222	-1.44113069401601	0.14954776355021	ERN1	APOE	HSPA1A	LRP8	APOE->LRP8	ERN1->HSPA1A	0.6788128562908622	dx
GPNMB:S100A9->HIF1A:ITGB2	-0.0024270213744018	0.0016964810932561	-1.43062093886564	0.152538883078246	GPNMB	S100A9	HIF1A	ITGB2	S100A9->ITGB2	GPNMB->HIF1A	0.4950707667977121	dx
CCL3:ADAM15->HSPA1A:ITGA9	-0.0024270991840782	0.0014637478737981	-1.65814019444504	0.0972891726258762	CCL3	ADAM15	HSPA1A	ITGA9	ADAM15->ITGA9	CCL3->HSPA1A	0.9379737170725988	dx
IFI44L:VWF->FRMD4A:SIRPA	-0.0024274005875973	0.0011504158096328	-2.11002019206619	0.0348566166720588	IFI44L	VWF	FRMD4A	SIRPA	VWF->SIRPA	IFI44L->FRMD4A	0.5848705021997781	dx
AIF1:TNFSF13B->MKI67:TFRC	-0.0024274502355412	0.0043776992889809	-0.554503650273854	0.579234208205886	AIF1	TNFSF13B	MKI67	TFRC	TNFSF13B->TFRC	AIF1->MKI67	0.8311551178065412	dx
GPNMB:IL1B->HIST:ADRB2	-0.0024277050486882	0.0023091578240424	-1.05133786154049	0.293103443816079	GPNMB	IL1B	HIST	ADRB2	IL1B->ADRB2	GPNMB->HIST	0.5904394283370833	dx
TMEM163:CD274->GPNMB:CD80	-0.0024277221618211	0.0013914452016162	-1.74474866778886	0.0810286276896167	TMEM163	CD274	GPNMB	CD80	CD274->CD80	TMEM163->GPNMB	0.609472500915637	dx
MKI67:LRIG2->TMEM163:EGFR	-0.0024277262561018	0.0017648539675078	-1.3755961120852	0.168946711063214	MKI67	LRIG2	TMEM163	EGFR	LRIG2->EGFR	MKI67->TMEM163	0.8724244355116134	dx
CD163:TNF->FRMD4A:TNFRSF21	-0.0024289432476061	0.0058164729303445	-0.417597275306548	0.676241589241533	CD163	TNF	FRMD4A	TNFRSF21	TNF->TNFRSF21	CD163->FRMD4A	0.9418462673164868	dx
TMEM163:HSP90AA1->HIF1A:EGFR	-0.0024291144692077	0.0016423089343135	-1.4790849750952	0.139117605307559	TMEM163	HSP90AA1	HIF1A	EGFR	HSP90AA1->EGFR	TMEM163->HIF1A	0.7089013270790563	dx
HIF1A:CALM3->PICALM:KCNQ1	-0.00242929485622	0.0119608502805372	-0.203103859612142	0.839053855069611	HIF1A	CALM3	PICALM	KCNQ1	CALM3->KCNQ1	HIF1A->PICALM	0.9256435258752788	dx
GPNMB:IL15->HIF1A:IL2RA	-0.0024294057601526	0.0018702284137049	-1.29898879856065	0.193947773343843	GPNMB	IL15	HIF1A	IL2RA	IL15->IL2RA	GPNMB->HIF1A	0.5646459805232079	dx
HIST:APP->CD163:NCSTN	-0.0024297576683719	0.0057762286944289	-0.420647761179428	0.674012312134644	HIST	APP	CD163	NCSTN	APP->NCSTN	HIST->CD163	0.8934569394566297	dx
GPNMB:LGALS1->CCL3:CD69	-0.0024308188299001	0.0016797470518156	-1.44713385701297	0.147859437121798	GPNMB	LGALS1	CCL3	CD69	LGALS1->CD69	GPNMB->CCL3	0.9309482710338156	dx
HIST:CEACAM1->AIF1:HAVCR2	-0.0024309457597968	0.001088483362593	-2.23333295054289	0.0255269961422583	HIST	CEACAM1	AIF1	HAVCR2	CEACAM1->HAVCR2	HIST->AIF1	0.5151231471543654	dx
HIST:PSEN1->CCL3:NCSTN	-0.0024312426156861	0.0015318902594643	-1.5870866732557	0.11249301576883	HIST	PSEN1	CCL3	NCSTN	PSEN1->NCSTN	HIST->CCL3	0.7891986107855976	dx
FRMD4A:CALM3->TMEM163:GRM7	-0.0024316045196977	0.0033756312078233	-0.720340691857059	0.471315256452663	FRMD4A	CALM3	TMEM163	GRM7	CALM3->GRM7	FRMD4A->TMEM163	0.8265033650792167	dx
TMEM163:VEGFA->HIF1A:ITGB1	-0.0024316909349573	0.0123608822607174	-0.196724706511054	0.844042974887667	TMEM163	VEGFA	HIF1A	ITGB1	VEGFA->ITGB1	TMEM163->HIF1A	0.9286010142662128	dx
HIF1A:ICAM1->TMEM163:ITGAX_ITGB2	-0.0024317451799043	0.0036238309965187	-0.671042656856907	0.502193355492513	HIF1A	ICAM1	TMEM163	ITGAX_ITGB2	ICAM1->ITGAX_ITGB2	HIF1A->TMEM163	0.8019720421895743	dx
MKI67:SEMA3C->PICALM:NRP1_NRP2_PLXND1	-0.0024322485485927	0.0018362457269786	-1.32457683242356	0.18531154418846	MKI67	SEMA3C	PICALM	NRP1_NRP2_PLXND1	SEMA3C->NRP1_NRP2_PLXND1	MKI67->PICALM	0.8747882512553108	dx
HSPA1A:CALR->CCL3:ITGAV	-0.0024323117317097	0.0086333180950738	-0.281735446895863	0.778146372300344	HSPA1A	CALR	CCL3	ITGAV	CALR->ITGAV	HSPA1A->CCL3	0.9942377436612062	dx
IFI44L:HSP90B1->MKI67:TLR7	-0.0024324491844408	0.0028870215402002	-0.842546254182831	0.399482260541743	IFI44L	HSP90B1	MKI67	TLR7	HSP90B1->TLR7	IFI44L->MKI67	0.6700214318605042	dx
MKI67:COL4A4->HIST:ITGA9_ITGB1	-0.0024325194568253	0.0015545300759374	-1.56479407795205	0.117631200781482	MKI67	COL4A4	HIST	ITGA9_ITGB1	COL4A4->ITGA9_ITGB1	MKI67->HIST	0.7051231988074782	dx
HIF1A:ANOS1->CD163:SDC2	-0.002432944215336	0.0036507206772765	-0.666428475473248	0.505137266578985	HIF1A	ANOS1	CD163	SDC2	ANOS1->SDC2	HIF1A->CD163	0.8455558592735183	dx
MKI67:SPP1->ERN1:ITGAV_ITGB5	-0.0024332882156053	0.0076195005241141	-0.319350094918227	0.749461049482373	MKI67	SPP1	ERN1	ITGAV_ITGB5	SPP1->ITGAV_ITGB5	MKI67->ERN1	0.8422514651325717	dx
AIF1:S100B->CCL3:AGER	-0.0024335428102624	0.0016277536692545	-1.49503137743003	0.134906253390026	AIF1	S100B	CCL3	AGER	S100B->AGER	AIF1->CCL3	0.7339275800361853	dx
HIF1A:IL16->AIF1:CCR5	-0.0024338527816222	0.0018579054763194	-1.30999817409641	0.190196453282573	HIF1A	IL16	AIF1	CCR5	IL16->CCR5	HIF1A->AIF1	0.7902881605723134	dx
TMEM163:C1QA->PICALM:CD93	-0.0024340361458822	0.0066765722148679	-0.364563741325511	0.715437084874049	TMEM163	C1QA	PICALM	CD93	C1QA->CD93	TMEM163->PICALM	0.9119303687479076	dx
HIF1A:JAG2->FRMD4A:NOTCH2	-0.0024341490121224	0.0022150914380941	-1.09889324217548	0.271814634651358	HIF1A	JAG2	FRMD4A	NOTCH2	JAG2->NOTCH2	HIF1A->FRMD4A	0.8742809702439084	dx
GPNMB:RTN4->PICALM:LINGO1	-0.0024342942243085	0.0035574264778042	-0.684285181857361	0.493795102185823	GPNMB	RTN4	PICALM	LINGO1	RTN4->LINGO1	GPNMB->PICALM	0.7000975044767649	dx
HSPA1A:SEMA4F->HIF1A:NRP2	-0.0024344701096445	0.0014689900972365	-1.6572406541231	0.0974708302654526	HSPA1A	SEMA4F	HIF1A	NRP2	SEMA4F->NRP2	HSPA1A->HIF1A	0.8348333351543036	dx
GPNMB:COL15A1->TMEM163:ITGA1_ITGB1	-0.0024349914243286	0.009234244661885	-0.263691456473887	0.792017679350541	GPNMB	COL15A1	TMEM163	ITGA1_ITGB1	COL15A1->ITGA1_ITGB1	GPNMB->TMEM163	0.9165412317091252	dx
HSPA1A:ADAM10->TMEM163:NOTCH1	-0.0024365295487484	0.0167520854154701	-0.145446342250521	0.884358477817538	HSPA1A	ADAM10	TMEM163	NOTCH1	ADAM10->NOTCH1	HSPA1A->TMEM163	0.9758290323698668	dx
TMEM163:IL23A->HIF1A:LILRB2	-0.0024366822246819	0.0022465816006049	-1.08461772500311	0.278091001232572	TMEM163	IL23A	HIF1A	LILRB2	IL23A->LILRB2	TMEM163->HIF1A	0.714022315436699	dx
PICALM:ADAM10->CCL3:TREM2	-0.0024367632781684	0.0151615042335546	-0.16072041669688	0.872313608283711	PICALM	ADAM10	CCL3	TREM2	ADAM10->TREM2	PICALM->CCL3	0.9571766968723978	dx
TMEM163:ADAM17->HIST:ITGA5	-0.0024369474381468	0.0068562401550996	-0.355434958959865	0.722263762920374	TMEM163	ADAM17	HIST	ITGA5	ADAM17->ITGA5	TMEM163->HIST	0.9380636850418312	dx
FRMD4A:ADAM17->CD163:ITGA5	-0.0024370602972127	0.0067115491780236	-0.363114421509822	0.716519412018758	FRMD4A	ADAM17	CD163	ITGA5	ADAM17->ITGA5	FRMD4A->CD163	0.9692674124907826	dx
AIF1:CXCL12->MKI67:CD4	-0.0024371701503478	0.0024450581136441	-0.996773915821338	0.318874262049825	AIF1	CXCL12	MKI67	CD4	CXCL12->CD4	AIF1->MKI67	0.7755468042576724	dx
