## Supplementary Tables S1-17 for "Plasticity of Human Microglia and Brain Perivascular Macrophages in Aging and Alzheimer’s Disease": TableS14_CCI_dream_meta_magnitude_rank.csv (part 12 of 60)

CCI	estimate	std.error	statistic	p.value	sender	ligand	receiver	receptor	lr_pair	cc_pair	adj.p.value	contrast
FRMD4A:WNT5A->IFI44L:ANTXR1	-0.0024375922225064	0.0028633004704267	-0.851322537638933	0.394590208646036	FRMD4A	WNT5A	IFI44L	ANTXR1	WNT5A->ANTXR1	FRMD4A->IFI44L	0.8032586151845053	dx
ERN1:FARP2->IFI44L:PLXNA3	-0.0024377472045444	0.0067234480578004	-0.362573962584011	0.716923163411553	ERN1	FARP2	IFI44L	PLXNA3	FARP2->PLXNA3	ERN1->IFI44L	0.8839461296925539	dx
PICALM:TNF->MKI67:SEMA4C	-0.0024378410187323	0.023488365249244	-0.103789301335512	0.917336556911096	PICALM	TNF	MKI67	SEMA4C	TNF->SEMA4C	PICALM->MKI67	0.974969906660563	dx
HIST:CALM3->IFI44L:PDE1B	-0.0024380877972873	0.0025122692573857	-0.970472328998827	0.331811111165743	HIST	CALM3	IFI44L	PDE1B	CALM3->PDE1B	HIST->IFI44L	0.866304563175241	dx
CD163:TNFSF8->HIF1A:TNFRSF8	-0.0024381902169374	0.0065035395367812	-0.374902036521506	0.707733324429673	CD163	TNFSF8	HIF1A	TNFRSF8	TNFSF8->TNFRSF8	CD163->HIF1A	0.8795590005621018	dx
TMEM163:TGFB1->CCL3:SMAD3	-0.0024382764784592	0.025721911513984	-0.0947937511227991	0.924478650403591	TMEM163	TGFB1	CCL3	SMAD3	TGFB1->SMAD3	TMEM163->CCL3	0.999999999997603	dx
FRMD4A:AFDN->CCL3:EPHB3	-0.0024385237197032	0.0021606487896686	-1.12860717177326	0.259063583957136	FRMD4A	AFDN	CCL3	EPHB3	AFDN->EPHB3	FRMD4A->CCL3	0.6339755230078471	dx
FRMD4A:GNAI2->HSPA1A:TSHR	-0.0024385864119453	0.0060652870527155	-0.402056224338725	0.687642648450847	FRMD4A	GNAI2	HSPA1A	TSHR	GNAI2->TSHR	FRMD4A->HSPA1A	0.9693853563663096	dx
AIF1:TLN1->AIF1:ITGB5	-0.0024386060142796	0.0119251850621107	-0.204492089772905	0.837968972843909	AIF1	TLN1	AIF1	ITGB5	TLN1->ITGB5	AIF1->AIF1	0.9455258169971952	dx
IFI44L:LGALS9->MKI67:SLC1A5	-0.0024390293841363	0.0017674449321715	-1.37997475323868	0.167594418356746	IFI44L	LGALS9	MKI67	SLC1A5	LGALS9->SLC1A5	IFI44L->MKI67	0.547508255645173	dx
PICALM:C1QA->AIF1:CD33	-0.0024392716444312	0.0024354833281605	-1.0015554679545	0.316558337890308	PICALM	C1QA	AIF1	CD33	C1QA->CD33	PICALM->AIF1	0.8376386142339762	dx
CD163:NECTIN3->MKI67:NECTIN2	-0.0024397977726777	0.0018081295313992	-1.34934899868028	0.177224894163154	CD163	NECTIN3	MKI67	NECTIN2	NECTIN3->NECTIN2	CD163->MKI67	0.8021513746519865	dx
CD163:ADAM9->HSPA1A:ITGA6	-0.0024398253070009	0.0065738855445235	-0.371138999983573	0.710534004324449	CD163	ADAM9	HSPA1A	ITGA6	ADAM9->ITGA6	CD163->HSPA1A	0.9412009451209022	dx
HIF1A:GNAS->AIF1:ADRB2	-0.0024402512383767	0.0018319357257934	-1.33206160239045	0.182839946584189	HIF1A	GNAS	AIF1	ADRB2	GNAS->ADRB2	HIF1A->AIF1	0.7902881605723134	dx
PICALM:SPP1->HSPA1A:CD44	-0.002440459563479	0.0035467904809227	-0.688075480242102	0.491405250392828	PICALM	SPP1	HSPA1A	CD44	SPP1->CD44	PICALM->HSPA1A	0.9461654187478448	dx
HIST:ADAM9->ERN1:ITGB5	-0.0024408003399728	0.0039354300293139	-0.62021185024052	0.535118320695927	HIST	ADAM9	ERN1	ITGB5	ADAM9->ITGB5	HIST->ERN1	0.8883860009859449	dx
HSPA1A:HLA-A->FRMD4A:APLP2	-0.0024410545310567	0.0103798594225847	-0.235172214928606	0.814075070557292	HSPA1A	HLA-A	FRMD4A	APLP2	HLA-A->APLP2	HSPA1A->FRMD4A	0.9814090404282488	dx
TMEM163:JAG2->AIF1:NOTCH2	-0.0024412492117513	0.0010911362032169	-2.23734599269454	0.0252637354078797	TMEM163	JAG2	AIF1	NOTCH2	JAG2->NOTCH2	TMEM163->AIF1	0.8728557073457561	dx
TMEM163:SEMA4A->GPNMB:NRP1_PLXNA1	-0.0024413478550302	0.0021592359538224	-1.13065357711758	0.258200927660063	TMEM163	SEMA4A	GPNMB	NRP1_PLXNA1	SEMA4A->NRP1_PLXNA1	TMEM163->GPNMB	0.7785944353475173	dx
HSPA1A:PDGFB->HIST:LRP1	-0.0024414302000118	0.0260542895286774	-0.0937054989476721	0.925343101972704	HSPA1A	PDGFB	HIST	LRP1	PDGFB->LRP1	HSPA1A->HIST	0.9967985833866272	dx
HIF1A:THBS1->HSPA1A:PTPRJ	-0.0024415348841833	0.0024685074137495	-0.989073344719954	0.322627257995459	HIF1A	THBS1	HSPA1A	PTPRJ	THBS1->PTPRJ	HIF1A->HSPA1A	0.8657453234316602	dx
AIF1:TGFB1->IFI44L:ITGB5	-0.0024418243813159	0.0149926799187562	-0.162867772442817	0.870622545841677	AIF1	TGFB1	IFI44L	ITGB5	TGFB1->ITGB5	AIF1->IFI44L	0.9421842585417908	dx
GPNMB:TXLNA->CCL3:STX1A	-0.0024418292181089	0.0030828576738767	-0.792066801785988	0.428321726184877	GPNMB	TXLNA	CCL3	STX1A	TXLNA->STX1A	GPNMB->CCL3	0.9309482710338156	dx
CCL3:COL18A1->ERN1:ITGA5	-0.0024421361606002	0.0030844533690831	-0.791756550797249	0.42850264134727	CCL3	COL18A1	ERN1	ITGA5	COL18A1->ITGA5	CCL3->ERN1	0.9217351491526254	dx
CCL3:SERPINE1->GPNMB:LRP1	-0.0024421560728403	0.0048994133801433	-0.498458873206743	0.618160649835901	CCL3	SERPINE1	GPNMB	LRP1	SERPINE1->LRP1	CCL3->GPNMB	0.9272950951784004	dx
FRMD4A:CCL4->FRMD4A:CCR5	-0.0024421846515632	0.0012005039339447	-2.03429958245814	0.0419213992649681	FRMD4A	CCL4	FRMD4A	CCR5	CCL4->CCR5	FRMD4A->FRMD4A	0.6648928906676336	dx
HSPA1A:RARRES1->ERN1:NRP2	-0.0024426366279785	0.0022034820154523	-1.1085348602117	0.267630892574845	HSPA1A	RARRES1	ERN1	NRP2	RARRES1->NRP2	HSPA1A->ERN1	0.8996778703763194	dx
HIF1A:ADM->GPNMB:TSHR	-0.0024426487048927	0.0074974849284298	-0.325795747268585	0.74457889653169	HIF1A	ADM	GPNMB	TSHR	ADM->TSHR	HIF1A->GPNMB	0.8640961732812417	dx
CCL3:TNC->HIF1A:ITGA5	-0.0024429788053497	0.0018414969311332	-1.32662659603041	0.184632233507681	CCL3	TNC	HIF1A	ITGA5	TNC->ITGA5	CCL3->HIF1A	0.7217858657554935	dx
MKI67:SEMA4D->HSPA1A:PLXNB2	-0.0024433751196439	0.002919224141238	-0.836994694969792	0.402595550001776	MKI67	SEMA4D	HSPA1A	PLXNB2	SEMA4D->PLXNB2	MKI67->HSPA1A	0.8612219762023405	dx
HIST:IL1B->GPNMB:SIGIRR	-0.0024437703426105	0.0012150362327522	-2.01127363673352	0.044296561547764	HIST	IL1B	GPNMB	SIGIRR	IL1B->SIGIRR	HIST->GPNMB	0.2584777382622272	dx
IFI44L:CALM1->FRMD4A:OPRM1	-0.0024441247196259	0.0315556513802981	-0.0774544214020538	0.938262048749628	IFI44L	CALM1	FRMD4A	OPRM1	CALM1->OPRM1	IFI44L->FRMD4A	0.9848799574907164	dx
PICALM:CALM1->MKI67:FAS	-0.0024441504224076	0.0018191513057346	-1.34356631837208	0.179088667229404	PICALM	CALM1	MKI67	FAS	CALM1->FAS	PICALM->MKI67	0.8511785330085762	dx
HIST:VEGFB->FRMD4A:ADRB2	-0.0024449172136009	0.0076482176790935	-0.319671499450664	0.749217367110148	HIST	VEGFB	FRMD4A	ADRB2	VEGFB->ADRB2	HIST->FRMD4A	0.9314842966241316	dx
AIF1:GNAI2->PICALM:UNC5B	-0.0024457251236059	0.0077800036378834	-0.314360408740282	0.753247322287256	AIF1	GNAI2	PICALM	UNC5B	GNAI2->UNC5B	AIF1->PICALM	0.9525331277372688	dx
CD163:HBEGF->FRMD4A:CD9	-0.0024458256179329	0.00483132061689	-0.506243698541248	0.612685581696849	CD163	HBEGF	FRMD4A	CD9	HBEGF->CD9	CD163->FRMD4A	0.9418462673164868	dx
TMEM163:S100A1->CD163:RYR1	-0.0024458942133881	0.001401704662613	-1.74494262495252	0.0809948566771722	TMEM163	S100A1	CD163	RYR1	S100A1->RYR1	TMEM163->CD163	0.880937998533874	dx
FRMD4A:CEACAM1->HIST:HAVCR2	-0.0024459281144084	0.0035208766905353	-0.694692921505452	0.487247765004912	FRMD4A	CEACAM1	HIST	HAVCR2	CEACAM1->HAVCR2	FRMD4A->HIST	0.8741581333540736	dx
CCL3:CD14->GPNMB:ITGA4	-0.0024459885221316	0.0020217977311845	-1.20980871845103	0.2263522999974	CCL3	CD14	GPNMB	ITGA4	CD14->ITGA4	CCL3->GPNMB	0.9260795049047068	dx
MKI67:CALM3->ERN1:KCNQ3	-0.0024461531860628	0.0062587869220797	-0.390835031854712	0.695919178744449	MKI67	CALM3	ERN1	KCNQ3	CALM3->KCNQ3	MKI67->ERN1	0.811616145777782	dx
CCL3:F13A1->CCL3:ITGB1	-0.0024463708989697	0.0013590695338856	-1.80003365388925	0.0718553244270343	CCL3	F13A1	CCL3	ITGB1	F13A1->ITGB1	CCL3->CCL3	0.5845769730166452	dx
TMEM163:HRAS->TMEM163:INSR	-0.0024473597405924	0.0024757360855905	-0.988538218930823	0.322889126385414	TMEM163	HRAS	TMEM163	INSR	HRAS->INSR	TMEM163->TMEM163	0.8696148149321726	dx
HSPA1A:FARP2->HSPA1A:PLXNA1	-0.0024474324019435	0.0023051614015441	-1.06171845507393	0.288363518633882	HSPA1A	FARP2	HSPA1A	PLXNA1	FARP2->PLXNA1	HSPA1A->HSPA1A	0.8997659888466577	dx
TMEM163:PDGFB->HSPA1A:ITGAV	-0.0024477477195427	0.0131628886918204	-0.185958247984263	0.852477503446542	TMEM163	PDGFB	HSPA1A	ITGAV	PDGFB->ITGAV	TMEM163->HSPA1A	0.9801527055756324	dx
MKI67:LPL->HIF1A:LRP1	-0.0024488730521793	0.0023820171051086	-1.02806694667613	0.303918337418876	MKI67	LPL	HIF1A	LRP1	LPL->LRP1	MKI67->HIF1A	0.8641741744809034	dx
FRMD4A:F13A1->AIF1:ITGB1	-0.0024489999883887	0.0016818242725908	-1.45615688172703	0.145349256086059	FRMD4A	F13A1	AIF1	ITGB1	F13A1->ITGB1	FRMD4A->AIF1	0.5912030852426444	dx
FRMD4A:ICAM1->HIST:ITGAX_ITGB2	-0.0024490395540629	0.0015472168690079	-1.58286766588394	0.113451629886728	FRMD4A	ICAM1	HIST	ITGAX_ITGB2	ICAM1->ITGAX_ITGB2	FRMD4A->HIST	0.805641579002808	dx
ERN1:CXCL12->HIF1A:CD4	-0.0024495658365556	0.0075838503368083	-0.322997649975585	0.746697021809208	ERN1	CXCL12	HIF1A	CD4	CXCL12->CD4	ERN1->HIF1A	0.900735917916702	dx
HIST:ADAM10->HSPA1A:NOTCH1	-0.0024497043556953	0.0090652987404007	-0.27022875095973	0.786984275134081	HIST	ADAM10	HSPA1A	NOTCH1	ADAM10->NOTCH1	HIST->HSPA1A	0.9368860418262868	dx
HIST:ADAM15->HIF1A:ITGA9	-0.0024498915271369	0.0010733285306893	-2.28251784713429	0.0224587850250294	HIST	ADAM15	HIF1A	ITGA9	ADAM15->ITGA9	HIST->HIF1A	0.4847967412441432	dx
HSPA1A:ITGB3BP->CCL3:ITGB5	-0.0024500634050254	0.0036533263716279	-0.670639071300297	0.502450485908813	HSPA1A	ITGB3BP	CCL3	ITGB5	ITGB3BP->ITGB5	HSPA1A->CCL3	0.9942377436612062	dx
GPNMB:IGF1->FRMD4A:INSR	-0.0024502778092742	0.0042556513671279	-0.57577033405531	0.564770427851771	GPNMB	IGF1	FRMD4A	INSR	IGF1->INSR	GPNMB->FRMD4A	0.7730393098825326	dx
MKI67:IGF1->MKI67:IGF2R	-0.0024503624497497	0.0039357088233164	-0.622597493806715	0.533549058538303	MKI67	IGF1	MKI67	IGF2R	IGF1->IGF2R	MKI67->MKI67	0.8831825661006574	dx
GPNMB:EGF->HIF1A:AXL	-0.0024503633543466	0.0019358364939784	-1.26579045387806	0.205588113688832	GPNMB	EGF	HIF1A	AXL	EGF->AXL	GPNMB->HIF1A	0.5841469961062487	dx
GPNMB:ADAM15->CD163:ITGB1	-0.0024504211769003	0.0035103853720175	-0.698049050806052	0.485146519121769	GPNMB	ADAM15	CD163	ITGB1	ADAM15->ITGB1	GPNMB->CD163	0.6624503620833965	dx
HIST:VEGFA->HSPA1A:NRP1	-0.0024505478508801	0.0032907202189668	-0.744684351090041	0.45646256157924	HIST	VEGFA	HSPA1A	NRP1	VEGFA->NRP1	HIST->HSPA1A	0.901704434643547	dx
HSPA1A:CXCL12->HIF1A:ITGAV	-0.0024508030591625	0.0040677240393943	-0.602499834164625	0.546841473541837	HSPA1A	CXCL12	HIF1A	ITGAV	CXCL12->ITGAV	HSPA1A->HIF1A	0.9435403215366612	dx
HIST:ARPC5->AIF1:ADRB2	-0.0024510062074601	0.0026989562457129	-0.908131138232917	0.363808940766499	HIST	ARPC5	AIF1	ADRB2	ARPC5->ADRB2	HIST->AIF1	0.7989211966809457	dx
HIST:IL1B->HIF1A:IL1R1_IL1RAP	-0.0024511058837255	0.0012504799148998	-1.96013214968099	0.0499803463923606	HIST	IL1B	HIF1A	IL1R1_IL1RAP	IL1B->IL1R1_IL1RAP	HIST->HIF1A	0.5353776058182765	dx
CCL3:ARPC5->CD163:LDLR	-0.0024511645674696	0.0028788612074718	-0.851435477718694	0.394527490993333	CCL3	ARPC5	CD163	LDLR	ARPC5->LDLR	CCL3->CD163	0.805336314614667	dx
AIF1:CALM1->TMEM163:FAS	-0.0024513717773649	0.0029243958925257	-0.838248946946694	0.401890902197312	AIF1	CALM1	TMEM163	FAS	CALM1->FAS	AIF1->TMEM163	0.9153243703865788	dx
GPNMB:CDH1->HIF1A:IGF1R	-0.0024516927491864	0.0035391458985807	-0.692735710661033	0.488475424134699	GPNMB	CDH1	HIF1A	IGF1R	CDH1->IGF1R	GPNMB->HIF1A	0.7722622139008921	dx
AIF1:TIMP1->CCL3:CD63	-0.0024517340147214	0.0712490541911013	-0.0344107587469932	0.972549604314181	AIF1	TIMP1	CCL3	CD63	TIMP1->CD63	AIF1->CCL3	0.999999999983219	dx
CCL3:COL4A4->CCL3:CD47	-0.0024517591479404	0.0023078896093274	-1.06233813698521	0.288082207048814	CCL3	COL4A4	CCL3	CD47	COL4A4->CD47	CCL3->CCL3	0.7497281390586936	dx
TMEM163:LMAN1->HSPA1A:MCFD2	-0.0024518617077271	0.0018930358376124	-1.29520089319567	0.195250936789091	TMEM163	LMAN1	HSPA1A	MCFD2	LMAN1->MCFD2	TMEM163->HSPA1A	0.8699126558728251	dx
TMEM163:CNTN1->GPNMB:NOTCH1	-0.0024521452398265	0.0038810516697726	-0.631824940369869	0.527501274654643	TMEM163	CNTN1	GPNMB	NOTCH1	CNTN1->NOTCH1	TMEM163->GPNMB	0.8273584810413354	dx
ERN1:GNAI2->TMEM163:FPR1	-0.0024524540409399	0.005083667686876	-0.482418244463764	0.629508863161442	ERN1	GNAI2	TMEM163	FPR1	GNAI2->FPR1	ERN1->TMEM163	0.7760555828672252	dx
HIST:ICAM1->AIF1:ITGAL_ITGB2	-0.0024524575697831	0.0017085197629313	-1.43542827129804	0.15116509458776	HIST	ICAM1	AIF1	ITGAL_ITGB2	ICAM1->ITGAL_ITGB2	HIST->AIF1	0.7148624627038298	dx
GPNMB:FARP2->TMEM163:PLXNA4	-0.0024527550365292	0.0026879661944295	-0.912494748487617	0.361508332759673	GPNMB	FARP2	TMEM163	PLXNA4	FARP2->PLXNA4	GPNMB->TMEM163	0.746224092832633	dx
CCL3:F13A1->MKI67:ITGA9	-0.0024528790385644	0.0013598477083575	-1.80378951517081	0.0712643101373545	CCL3	F13A1	MKI67	ITGA9	F13A1->ITGA9	CCL3->MKI67	0.8231554654187161	dx
HSPA1A:GRN->CD163:EGFR	-0.0024530424464329	0.0031288281908768	-0.784013150222059	0.433032394167667	HSPA1A	GRN	CD163	EGFR	GRN->EGFR	HSPA1A->CD163	0.9456236869581376	dx
IFI44L:CALM3->FRMD4A:GP6	-0.0024534927808093	0.0011717604021562	-2.09385193107273	0.0362731724213927	IFI44L	CALM3	FRMD4A	GP6	CALM3->GP6	IFI44L->FRMD4A	0.5848705021997781	dx
HSPA1A:GNAI2->HIF1A:IGF1R	-0.0024536038844026	0.0038150079306712	-0.64314515958843	0.520129913914377	HSPA1A	GNAI2	HIF1A	IGF1R	GNAI2->IGF1R	HSPA1A->HIF1A	0.9435403215366612	dx
PICALM:CALM3->MKI67:PDE1A	-0.0024536318897976	0.0060366924633764	-0.406453021200503	0.684409768507387	PICALM	CALM3	MKI67	PDE1A	CALM3->PDE1A	PICALM->MKI67	0.9030374565200132	dx
CD163:S100A10->CCL3:CFTR	-0.0024537539339849	0.0014161977859433	-1.73263505870438	0.0831605538187514	CD163	S100A10	CCL3	CFTR	S100A10->CFTR	CD163->CCL3	0.6038456059315997	dx
FRMD4A:ACTR2->CD163:ADRB2	-0.0024537664820807	0.0053179168376966	-0.461414978264976	0.644500907381332	FRMD4A	ACTR2	CD163	ADRB2	ACTR2->ADRB2	FRMD4A->CD163	0.9646395277409384	dx
MKI67:VEGFA->FRMD4A:NRP1	-0.0024538461093722	0.0034569241257046	-0.709835107784454	0.477806395219941	MKI67	VEGFA	FRMD4A	NRP1	VEGFA->NRP1	MKI67->FRMD4A	0.8387136616068765	dx
ERN1:JAG1->HSPA1A:NOTCH2	-0.002453975163057	0.0035722747659213	-0.686950283462897	0.492114058510818	ERN1	JAG1	HSPA1A	NOTCH2	JAG1->NOTCH2	ERN1->HSPA1A	0.8627993804571741	dx
HSPA1A:CD14->TMEM163:ITGB1	-0.0024539793884373	0.0047776162232414	-0.513640961050736	0.607503036061121	HSPA1A	CD14	TMEM163	ITGB1	CD14->ITGB1	HSPA1A->TMEM163	0.8781449074190592	dx
TMEM163:COPA->AIF1:P2RY6	-0.0024544297517849	0.0048461093570345	-0.50647428090374	0.612523740263064	TMEM163	COPA	AIF1	P2RY6	COPA->P2RY6	TMEM163->AIF1	0.8743043680076223	dx
HIF1A:CALM1->HIST:KCNQ1	-0.0024545132184762	0.0320069269223002	-0.0766869379379903	0.938872595954465	HIF1A	CALM1	HIST	KCNQ1	CALM1->KCNQ1	HIF1A->HIST	0.97785106112947	dx
IFI44L:SPP1->GPNMB:ITGA4_ITGB1	-0.0024545828688973	0.0013458884961421	-1.82376391204258	0.0681877718715291	IFI44L	SPP1	GPNMB	ITGA4_ITGB1	SPP1->ITGA4_ITGB1	IFI44L->GPNMB	0.7790287391226121	dx
IFI44L:CD55->MKI67:ADGRE2	-0.0024547599654957	0.0012644346295947	-1.94138938308135	0.0522110650978117	IFI44L	CD55	MKI67	ADGRE2	CD55->ADGRE2	IFI44L->MKI67	0.3669277630485099	dx
AIF1:LILRB4->IFI44L:LAIR1	-0.00245476585747	0.0027925338714	-0.879046045819084	0.379376310087099	AIF1	LILRB4	IFI44L	LAIR1	LILRB4->LAIR1	AIF1->IFI44L	0.8523023501522897	dx
HIST:LGALS9->MKI67:MRC2	-0.0024556990154669	0.0039588772259915	-0.620301887450401	0.535059052526887	HIST	LGALS9	MKI67	MRC2	LGALS9->MRC2	HIST->MKI67	0.8918353170981901	dx
FRMD4A:TIMD4->FRMD4A:HAVCR1	-0.0024557783075649	0.0027039882561592	-0.908205981283774	0.363769404561021	FRMD4A	TIMD4	FRMD4A	HAVCR1	TIMD4->HAVCR1	FRMD4A->FRMD4A	0.8520231908674575	dx
GPNMB:NRG2->AIF1:NRP2	-0.0024569456098634	0.0012732605207299	-1.92964877954028	0.0536503704240952	GPNMB	NRG2	AIF1	NRP2	NRG2->NRP2	GPNMB->AIF1	0.509928858509454	dx
HSPA1A:ICAM1->FRMD4A:ITGAM_ITGB2	-0.0024573218660325	0.0044172393661392	-0.556302627579873	0.57800399121294	HSPA1A	ICAM1	FRMD4A	ITGAM_ITGB2	ICAM1->ITGAM_ITGB2	HSPA1A->FRMD4A	0.9814090404282488	dx
HIF1A:CALM1->PICALM:SCTR	-0.0024576908559803	0.002561985858971	-0.959291343226776	0.337411995184259	HIF1A	CALM1	PICALM	SCTR	CALM1->SCTR	HIF1A->PICALM	0.721761465361256	dx
PICALM:APOC1->IFI44L:VLDLR	-0.0024580668714384	0.0033785318544355	-0.727554741924758	0.466886193716017	PICALM	APOC1	IFI44L	VLDLR	APOC1->VLDLR	PICALM->IFI44L	0.8017780718408538	dx
GPNMB:MMP2->HIST:FGFR1	-0.0024583311634969	0.0042956451660899	-0.572284504060795	0.567129246089308	GPNMB	MMP2	HIST	FGFR1	MMP2->FGFR1	GPNMB->HIST	0.7482899444951774	dx
CCL3:GNAI2->GPNMB:ADCY9	-0.0024585760206303	0.0071886085633776	-0.342010000816513	0.732343366048058	CCL3	GNAI2	GPNMB	ADCY9	GNAI2->ADCY9	CCL3->GPNMB	0.9348961377588544	dx
GPNMB:HLA-B->CCL3:LILRB1	-0.0024603083581317	0.0111481882418637	-0.220691318154528	0.825332791911443	GPNMB	HLA-B	CCL3	LILRB1	HLA-B->LILRB1	GPNMB->CCL3	0.9670868196697848	dx
HSPA1A:APOE->CCL3:SDC2	-0.0024603453063577	0.0024017631579294	-1.02439130945733	0.305650485105865	HSPA1A	APOE	CCL3	SDC2	APOE->SDC2	HSPA1A->CCL3	0.9762836083087336	dx
GPNMB:INHBA->PICALM:ACTR2	-0.0024608285640384	0.0024149571800267	-1.01899469870151	0.308205483313118	GPNMB	INHBA	PICALM	ACTR2	INHBA->ACTR2	GPNMB->PICALM	0.5510247147868829	dx
GPNMB:COL18A1->HIF1A:ITGB5	-0.0024610285957452	0.0066226047047541	-0.371610371668194	0.710182965796784	GPNMB	COL18A1	HIF1A	ITGB5	COL18A1->ITGB5	GPNMB->HIF1A	0.8448410491339035	dx
MKI67:GNAS->AIF1:ADRB2	-0.0024610997893728	0.0012994557441732	-1.89394660065069	0.0582320981288884	MKI67	GNAS	AIF1	ADRB2	GNAS->ADRB2	MKI67->AIF1	0.7638681107495361	dx
HSPA1A:LPL->MKI67:LRP1	-0.0024612347165397	0.0024014768329639	-1.0248838059795	0.305418016547158	HSPA1A	LPL	MKI67	LRP1	LPL->LRP1	HSPA1A->MKI67	0.8610452824844717	dx
FRMD4A:CXCL12->HIST:CD4	-0.0024614064512177	0.0051927357760781	-0.474009569783418	0.635493082998986	FRMD4A	CXCL12	HIST	CD4	CXCL12->CD4	FRMD4A->HIST	0.8890880437169232	dx
AIF1:APP->IFI44L:TSPAN15	-0.0024615123701179	0.0026175552428046	-0.940386025045465	0.347019587916705	AIF1	APP	IFI44L	TSPAN15	APP->TSPAN15	AIF1->IFI44L	0.8523023501522897	dx
HSPA1A:VEGFA->HSPA1A:EPHB2	-0.0024619151783686	0.0024520857609493	-1.00400859446921	0.315374471022818	HSPA1A	VEGFA	HSPA1A	EPHB2	VEGFA->EPHB2	HSPA1A->HSPA1A	0.8997659888466577	dx
PICALM:RARRES1->HIF1A:NRP2	-0.00246219028276	0.0038727917082332	-0.635766255521996	0.524928784677188	PICALM	RARRES1	HIF1A	NRP2	RARRES1->NRP2	PICALM->HIF1A	0.8488563575001362	dx
CCL3:WNT5A->HIF1A:LRP5	-0.0024624066120672	0.002542902217867	-0.96834498580629	0.332872104882045	CCL3	WNT5A	HIF1A	LRP5	WNT5A->LRP5	CCL3->HIF1A	0.8196903592453911	dx
FRMD4A:TNFSF13B->HIST:CD40	-0.0024626950726772	0.004199989209921	-0.586357476076345	0.557635314261486	FRMD4A	TNFSF13B	HIST	CD40	TNFSF13B->CD40	FRMD4A->HIST	0.8741581333540736	dx
GPNMB:EFNB1->HIF1A:EPHB3	-0.0024630456088821	0.0016806053184337	-1.46557051906609	0.142765327682324	GPNMB	EFNB1	HIF1A	EPHB3	EFNB1->EPHB3	GPNMB->HIF1A	0.4950707667977121	dx
AIF1:PSEN1->IFI44L:NOTCH1	-0.002463583409881	0.0043848704004121	-0.561837223204934	0.574226928358686	AIF1	PSEN1	IFI44L	NOTCH1	PSEN1->NOTCH1	AIF1->IFI44L	0.8523023501522897	dx
HIF1A:SHANK2->HSPA1A:CFTR	-0.0024638241627566	0.0011175094059828	-2.2047457941437	0.0274719377028037	HIF1A	SHANK2	HSPA1A	CFTR	SHANK2->CFTR	HIF1A->HSPA1A	0.8213222882109521	dx
CCL3:APP->IFI44L:LRP6	-0.0024641015792259	0.0061287101679279	-0.402058754894433	0.687640786131893	CCL3	APP	IFI44L	LRP6	APP->LRP6	CCL3->IFI44L	0.899312143608156	dx
CD163:TGFB2->TMEM163:TGFBR1_TGFBR2	-0.0024641331701261	0.0033979058002711	-0.725191725423783	0.468334418444853	CD163	TGFB2	TMEM163	TGFBR1_TGFBR2	TGFB2->TGFBR1_TGFBR2	CD163->TMEM163	0.8866207245327721	dx
CD163:GAS6->HSPA1A:AXL	-0.0024641934728099	0.0126277593483792	-0.195140990957057	0.845282573229198	CD163	GAS6	HSPA1A	AXL	GAS6->AXL	CD163->HSPA1A	0.9487845849880664	dx
HIF1A:CALR->PICALM:SCARF1	-0.0024648982418132	0.0080432412734371	-0.306455837642667	0.759257599696318	HIF1A	CALR	PICALM	SCARF1	CALR->SCARF1	HIF1A->PICALM	0.8857858027786762	dx
CCL3:CD22->GPNMB:PTPRC	-0.0024649865850433	0.0028610090502737	-0.861579443381181	0.388918987074275	CCL3	CD22	GPNMB	PTPRC	CD22->PTPRC	CCL3->GPNMB	0.9260795049047068	dx
FRMD4A:LGALS9->GPNMB:PTPRK	-0.0024650084725942	0.0076651727178815	-0.321585509331549	0.747766723035917	FRMD4A	LGALS9	GPNMB	PTPRK	LGALS9->PTPRK	FRMD4A->GPNMB	0.8879276590531017	dx
TMEM163:CALR->HIST:TSHR	-0.0024652958087295	0.0054962052816454	-0.448545074719529	0.653759863289249	TMEM163	CALR	HIST	TSHR	CALR->TSHR	TMEM163->HIST	0.9355460126347692	dx
IFI44L:TXLNA->CD163:STX3	-0.002465361308656	0.0044613082297237	-0.552609499659864	0.58053083564523	IFI44L	TXLNA	CD163	STX3	TXLNA->STX3	IFI44L->CD163	0.8831250688868438	dx
FRMD4A:PTMA->CCL3:VIPR1	-0.0024654780988379	0.0021345735274235	-1.15502139755936	0.248081664147366	FRMD4A	PTMA	CCL3	VIPR1	PTMA->VIPR1	FRMD4A->CCL3	0.6132235074811514	dx
FRMD4A:LGALS9->GPNMB:LRP1	-0.0024655070045956	0.0210330412840751	-0.117220661115821	0.906685194585435	FRMD4A	LGALS9	GPNMB	LRP1	LGALS9->LRP1	FRMD4A->GPNMB	0.953626907318236	dx
MKI67:S100A9->CD163:ITGB2	-0.0024658056369881	0.0018931996233107	-1.30245411346328	0.192761194375987	MKI67	S100A9	CD163	ITGB2	S100A9->ITGB2	MKI67->CD163	0.8387185245098341	dx
FRMD4A:BMP1->PICALM:BMPR1A	-0.0024662099386761	0.0015399898204975	-1.60144561077642	0.109278257399048	FRMD4A	BMP1	PICALM	BMPR1A	BMP1->BMPR1A	FRMD4A->PICALM	0.5250381577315352	dx
HIF1A:IL1RAPL1->HSPA1A:PTPRS	-0.0024667956123164	0.002654737889228	-0.929204959301566	0.352782877807237	HIF1A	IL1RAPL1	HSPA1A	PTPRS	IL1RAPL1->PTPRS	HIF1A->HSPA1A	0.8657453234316602	dx
TMEM163:NECTIN3->GPNMB:CADM1	-0.0024674286891888	0.0120019752480428	-0.205585217282564	0.83711492576776	TMEM163	NECTIN3	GPNMB	CADM1	NECTIN3->CADM1	TMEM163->GPNMB	0.9580916417528266	dx
ERN1:PIGF->HIF1A:FLT1	-0.0024674722983536	0.0016974435957105	-1.45364022968944	0.146046077236698	ERN1	PIGF	HIF1A	FLT1	PIGF->FLT1	ERN1->HIF1A	0.4557607403844542	dx
MKI67:LTBP1->HIST:ITGB5	-0.0024674804682552	0.0015906391503488	-1.55125093438958	0.120841560203695	MKI67	LTBP1	HIST	ITGB5	LTBP1->ITGB5	MKI67->HIST	0.7051231988074782	dx
HSPA1A:HGF->CD163:SDC2	-0.002467772041946	0.002153015217441	-1.14619349735905	0.251715097881537	HSPA1A	HGF	CD163	SDC2	HGF->SDC2	HSPA1A->CD163	0.9456236869581376	dx
HSPA1A:TGFB1->ERN1:SMAD3	-0.0024679628871605	0.0028421584755799	-0.86834105429567	0.385207653692341	HSPA1A	TGFB1	ERN1	SMAD3	TGFB1->SMAD3	HSPA1A->ERN1	0.8996778703763194	dx
CCL3:CD14->IFI44L:ITGB1	-0.0024682065349476	0.0040089883310219	-0.61566817639464	0.538113544898006	CCL3	CD14	IFI44L	ITGB1	CD14->ITGB1	CCL3->IFI44L	0.899312143608156	dx
GPNMB:LAMB2->HSPA1A:ITGA9_ITGB1	-0.0024682844041139	0.0046348416575146	-0.532549887677828	0.594345199288177	GPNMB	LAMB2	HSPA1A	ITGA9_ITGB1	LAMB2->ITGA9_ITGB1	GPNMB->HSPA1A	0.9120432337425178	dx
CD163:PLAU->TMEM163:ITGAM	-0.0024682900976167	0.0013766507984118	-1.79296746892116	0.0729781258957694	CD163	PLAU	TMEM163	ITGAM	PLAU->ITGAM	CD163->TMEM163	0.8638227146846172	dx
CD163:JAM3->CCL3:ITGAM_ITGB2	-0.0024691935642495	0.0038764913222514	-0.636966101297881	0.524146924469068	CD163	JAM3	CCL3	ITGAM_ITGB2	JAM3->ITGAM_ITGB2	CD163->CCL3	0.8754501593322893	dx
HIF1A:HSPA8->CD163:LDLR	-0.0024697490289356	0.002925278267933	-0.844278322513492	0.398513896582627	HIF1A	HSPA8	CD163	LDLR	HSPA8->LDLR	HIF1A->CD163	0.811065036354244	dx
HSPA1A:LILRB4->HIF1A:LAIR1	-0.0024697881684798	0.0031102911546804	-0.794069765707707	0.42715481764482	HSPA1A	LILRB4	HIF1A	LAIR1	LILRB4->LAIR1	HSPA1A->HIF1A	0.9435403215366612	dx
FRMD4A:CIRBP->HSPA1A:TREM1	-0.0024703186482806	0.0015870316560242	-1.55656545280841	0.119573691411048	FRMD4A	CIRBP	HSPA1A	TREM1	CIRBP->TREM1	FRMD4A->HSPA1A	0.9386898394528572	dx
IFI44L:GNAI2->GPNMB:ADCY9	-0.0024704342303326	0.0055039800364793	-0.448845056478958	0.653543433394262	IFI44L	GNAI2	GPNMB	ADCY9	GNAI2->ADCY9	IFI44L->GPNMB	0.8573485950820633	dx
CD163:YBX1->FRMD4A:NOTCH1	-0.0024706723952827	0.0097445382980251	-0.25354432603374	0.799847612619994	CD163	YBX1	FRMD4A	NOTCH1	YBX1->NOTCH1	CD163->FRMD4A	0.97912380165551	dx
HIST:CALM1->HSPA1A:CALCR	-0.00247093475334	0.0011076194574515	-2.23085170336872	0.0256909537977772	HIST	CALM1	HSPA1A	CALCR	CALM1->CALCR	HIST->HSPA1A	0.901704434643547	dx
HSPA1A:CSF1->HIF1A:CSF3R	-0.0024713378465619	0.001491211076778	-1.65726897087004	0.0974651077110194	HSPA1A	CSF1	HIF1A	CSF3R	CSF1->CSF3R	HSPA1A->HIF1A	0.8348333351543036	dx
FRMD4A:ADAM15->CD163:ITGB1	-0.002472184610657	0.0028795814957093	-0.858522189540615	0.390604183142217	FRMD4A	ADAM15	CD163	ITGB1	ADAM15->ITGB1	FRMD4A->CD163	0.9478397108034526	dx
FRMD4A:SPON2->IFI44L:ITGB1	-0.0024722978435554	0.0014394340392256	-1.71754854768156	0.0858789921048069	FRMD4A	SPON2	IFI44L	ITGB1	SPON2->ITGB1	FRMD4A->IFI44L	0.5775993440833209	dx
ERN1:CALM3->HIF1A:INSR	-0.0024724581398031	0.0021797722777875	-1.13427359591553	0.256679801229975	ERN1	CALM3	HIF1A	INSR	CALM3->INSR	ERN1->HIF1A	0.6149620237801485	dx
FRMD4A:PTDSS1->HSPA1A:JMJD6	-0.0024726825219895	0.004065638596384	-0.608190438812908	0.543061175199974	FRMD4A	PTDSS1	HSPA1A	JMJD6	PTDSS1->JMJD6	FRMD4A->HSPA1A	0.9593575672690224	dx
AIF1:CALR->MKI67:TSHR	-0.0024727148197305	0.0027559969341851	-0.897212471124053	0.369605551771099	AIF1	CALR	MKI67	TSHR	CALR->TSHR	AIF1->MKI67	0.7755468042576724	dx
CCL3:ICAM5->HIST:ITGAL	-0.0024727894174079	0.0040728916450109	-0.607133612414399	0.543762245229756	CCL3	ICAM5	HIST	ITGAL	ICAM5->ITGAL	CCL3->HIST	0.8886170193314757	dx
AIF1:C3->FRMD4A:C5AR2	-0.0024735395877154	0.0041781699463121	-0.592015073465044	0.553840494728134	AIF1	C3	FRMD4A	C5AR2	C3->C5AR2	AIF1->FRMD4A	0.8422083874056184	dx
HIST:HLA-C->ERN1:LILRB1	-0.002473544120903	0.0015619303211698	-1.58364562578593	0.113274384902896	HIST	HLA-C	ERN1	LILRB1	HLA-C->LILRB1	HIST->ERN1	0.8363308439139081	dx
HIST:ACTR2->AIF1:ADRB2	-0.00247362765446	0.0029288057120957	-0.844585779194619	0.3983421517052	HIST	ACTR2	AIF1	ADRB2	ACTR2->ADRB2	HIST->AIF1	0.80479849070996	dx
FRMD4A:PSEN1->PICALM:NOTCH1	-0.0024737321630584	0.010345191386808	-0.239119033236337	0.811013283430328	FRMD4A	PSEN1	PICALM	NOTCH1	PSEN1->NOTCH1	FRMD4A->PICALM	0.9490360244534056	dx
CCL3:LIN7C->CCL3:HTR2C	-0.0024737800981873	0.0051221260583137	-0.482959628487108	0.629124401835892	CCL3	LIN7C	CCL3	HTR2C	LIN7C->HTR2C	CCL3->CCL3	0.8908410264760435	dx
PICALM:HLA-DQB1->HIF1A:CD4	-0.0024740900329874	0.0082498270274318	-0.299895988699012	0.764256494145495	PICALM	HLA-DQB1	HIF1A	CD4	HLA-DQB1->CD4	PICALM->HIF1A	0.9175393174562336	dx
HIF1A:GPI->PICALM:AMFR	-0.0024749456880623	0.0081463172718771	-0.303811600440166	0.761271428366727	HIF1A	GPI	PICALM	AMFR	GPI->AMFR	HIF1A->PICALM	0.8857858027786762	dx
FRMD4A:C5->MKI67:C5AR2	-0.0024749580324573	0.0010356808593711	-2.38969177624859	0.0168625176821595	FRMD4A	C5	MKI67	C5AR2	C5->C5AR2	FRMD4A->MKI67	0.8401331491169127	dx
PICALM:HLA-B->AIF1:LILRB2	-0.0024754660441367	0.0019120972263604	-1.29463398095538	0.195446524237279	PICALM	HLA-B	AIF1	LILRB2	HLA-B->LILRB2	PICALM->AIF1	0.8258544727665577	dx
CD163:LAMC1->HSPA1A:ITGA9_ITGB1	-0.0024760588869297	0.0013368195227768	-1.85220132167616	0.0639969190750802	CD163	LAMC1	HSPA1A	ITGA9_ITGB1	LAMC1->ITGA9_ITGB1	CD163->HSPA1A	0.9412009451209022	dx
FRMD4A:COL18A1->TMEM163:ITGA10_ITGB1	-0.0024764648394868	0.0038722212885393	-0.639546310748422	0.522467596712026	FRMD4A	COL18A1	TMEM163	ITGA10_ITGB1	COL18A1->ITGA10_ITGB1	FRMD4A->TMEM163	0.8265033650792167	dx
TMEM163:LAMA2->GPNMB:CD44	-0.0024768697834391	0.0034559244865692	-0.716702518548932	0.473557671540461	TMEM163	LAMA2	GPNMB	CD44	LAMA2->CD44	TMEM163->GPNMB	0.8068999431276012	dx
MKI67:ADAM17->GPNMB:NOTCH1	-0.0024770863450682	0.0057306620448721	-0.432251339491356	0.665558749435527	MKI67	ADAM17	GPNMB	NOTCH1	ADAM17->NOTCH1	MKI67->GPNMB	0.8512158564555458	dx
MKI67:FSTL5->GPNMB:LILRA1	-0.0024771581238003	0.0022709043137214	-1.09082452696606	0.275350101876051	MKI67	FSTL5	GPNMB	LILRA1	FSTL5->LILRA1	MKI67->GPNMB	0.7781840752736099	dx
GPNMB:CSF1->HSPA1A:CSF3R	-0.0024775671622615	0.0016166219311769	-1.53255817855809	0.125384752577732	GPNMB	CSF1	HSPA1A	CSF3R	CSF1->CSF3R	GPNMB->HSPA1A	0.8554387725040715	dx
GPNMB:HSP90AA1->MKI67:CFTR	-0.0024777046118501	0.0036396908032268	-0.680745905573487	0.4960322838801	GPNMB	HSP90AA1	MKI67	CFTR	HSP90AA1->CFTR	GPNMB->MKI67	0.8364725860324745	dx
MKI67:S100A9->IFI44L:ITGB2	-0.0024779745594132	0.0011886692765086	-2.08466274714484	0.0370999244317414	MKI67	S100A9	IFI44L	ITGB2	S100A9->ITGB2	MKI67->IFI44L	0.4252470125838872	dx
HIF1A:TGS1->GPNMB:RXRA	-0.0024779855079197	0.0070925872293973	-0.349376810996273	0.726806439943615	HIF1A	TGS1	GPNMB	RXRA	TGS1->RXRA	HIF1A->GPNMB	0.851324489244942	dx
CCL3:VEGFA->MKI67:ITGB1	-0.002478059732893	0.0026633450016921	-0.930431367817002	0.352147783818817	CCL3	VEGFA	MKI67	ITGB1	VEGFA->ITGB1	CCL3->MKI67	0.9127624490449596	dx
CD163:MFNG->MKI67:NOTCH1	-0.0024781275493544	0.0048540331108778	-0.510529593175005	0.609680487537001	CD163	MFNG	MKI67	NOTCH1	MFNG->NOTCH1	CD163->MKI67	0.8943103284037225	dx
HIF1A:C5->CCL3:C5AR2	-0.0024782336473238	0.0018866748183041	-1.31354572779604	0.188999122816686	HIF1A	C5	CCL3	C5AR2	C5->C5AR2	HIF1A->CCL3	0.7732992278626377	dx
MKI67:CALM1->PICALM:PDE1B	-0.0024784563819262	0.0074640140556056	-0.33205408825093	0.739848417264302	MKI67	CALM1	PICALM	PDE1B	CALM1->PDE1B	MKI67->PICALM	0.9155624163645736	dx
TMEM163:APOE->HSPA1A:SDC2	-0.0024785484209673	0.003889856777484	-0.637182436976631	0.524006016341052	TMEM163	APOE	HSPA1A	SDC2	APOE->SDC2	TMEM163->HSPA1A	0.9156663513280948	dx
TMEM163:GNAI2->MKI67:FPR1	-0.0024786555797756	0.0051895620922393	-0.477623262949732	0.632918370485732	TMEM163	GNAI2	MKI67	FPR1	GNAI2->FPR1	TMEM163->MKI67	0.8274743582394413	dx
HIST:GNAI2->ERN1:ADCY7	-0.0024789759495204	0.0017995464880786	-1.3775559375336	0.168340433015249	HIST	GNAI2	ERN1	ADCY7	GNAI2->ADCY7	HIST->ERN1	0.8791111501907448	dx
CD163:PSEN1->PICALM:NCSTN	-0.0024790023967786	0.0019013598298576	-1.30380497044802	0.192300087490232	CD163	PSEN1	PICALM	NCSTN	PSEN1->NCSTN	CD163->PICALM	0.6206160941499677	dx
FRMD4A:MTMR4->CD163:SMAD3	-0.0024793616241911	0.0092588239450354	-0.267783644975832	0.788865860531917	FRMD4A	MTMR4	CD163	SMAD3	MTMR4->SMAD3	FRMD4A->CD163	0.9692674124907826	dx
GPNMB:VEGFA->FRMD4A:ITGA9	-0.0024794398889549	0.0040668582665342	-0.60966960893573	0.542080690359329	GPNMB	VEGFA	FRMD4A	ITGA9	VEGFA->ITGA9	GPNMB->FRMD4A	0.7628707155927508	dx
FRMD4A:VEGFB->PICALM:NRP1	-0.0024800063747107	0.0080542729451899	-0.307911886223296	0.758149381031389	FRMD4A	VEGFB	PICALM	NRP1	VEGFB->NRP1	FRMD4A->PICALM	0.9182226842189908	dx
CCL3:ADAM15->FRMD4A:ITGB1	-0.0024801403949987	0.0017805839359377	-1.3928803607299	0.163655972205065	CCL3	ADAM15	FRMD4A	ITGB1	ADAM15->ITGB1	CCL3->FRMD4A	0.6155111407460936	dx
FRMD4A:COL5A1->TMEM163:SDC3	-0.0024806988385088	0.0025521814076668	-0.971991579852723	0.331054737500459	FRMD4A	COL5A1	TMEM163	SDC3	COL5A1->SDC3	FRMD4A->TMEM163	0.771934187265786	dx
HIST:APP->AIF1:LRP1	-0.0024811926026569	0.0119024484568828	-0.208460688709993	0.834869274218135	HIST	APP	AIF1	LRP1	APP->LRP1	HIST->AIF1	0.9542444850119888	dx
IFI44L:CALM3->IFI44L:KCNQ5	-0.0024813336479851	0.001698014253816	-1.46131496977054	0.143929023538888	IFI44L	CALM3	IFI44L	KCNQ5	CALM3->KCNQ5	IFI44L->IFI44L	0.7568686758216538	dx
FRMD4A:B2M->ERN1:TFRC	-0.0024813887028783	0.0090144532378775	-0.275267799099766	0.783110501774063	FRMD4A	B2M	ERN1	TFRC	B2M->TFRC	FRMD4A->ERN1	0.9575688737117096	dx
HIST:ANOS1->FRMD4A:SDC2	-0.0024814596974897	0.0027537030979637	-0.901135528853755	0.367516264547946	HIST	ANOS1	FRMD4A	SDC2	ANOS1->SDC2	HIST->FRMD4A	0.8934200463257164	dx
GPNMB:PLAU->GPNMB:ITGB1	-0.0024814849948497	0.0063985577330435	-0.387819427186666	0.698149667743179	GPNMB	PLAU	GPNMB	ITGB1	PLAU->ITGB1	GPNMB->GPNMB	0.8343739931564822	dx
CCL3:HLA-A->GPNMB:APLP2	-0.0024817495605822	0.0073039791341167	-0.339780483351889	0.734021846447178	CCL3	HLA-A	GPNMB	APLP2	HLA-A->APLP2	CCL3->GPNMB	0.9348961377588544	dx
MKI67:VCL->TMEM163:ITGB5	-0.002481780066949	0.00413408396382	-0.600321640457383	0.548291899158909	MKI67	VCL	TMEM163	ITGB5	VCL->ITGB5	MKI67->TMEM163	0.8724244355116134	dx
AIF1:CD99->HIST:PILRA	-0.0024818859972371	0.0073029526040358	-0.339846926552086	0.733971806610565	AIF1	CD99	HIST	PILRA	CD99->PILRA	AIF1->HIST	0.8976815585736521	dx
TMEM163:LGALS9->MKI67:HAVCR2	-0.0024819382567217	0.0032484877778849	-0.764028811688401	0.444850073163476	TMEM163	LGALS9	MKI67	HAVCR2	LGALS9->HAVCR2	TMEM163->MKI67	0.7990650387572834	dx
HIF1A:ADAM15->CD163:ITGA5	-0.0024820365623739	0.0030572305981982	-0.811857817933908	0.416873221171548	HIF1A	ADAM15	CD163	ITGA5	ADAM15->ITGA5	HIF1A->CD163	0.8148859991590124	dx
GPNMB:SPON2->TMEM163:ITGB1	-0.002482343923824	0.0015256652019646	-1.627056788493	0.103725037338508	GPNMB	SPON2	TMEM163	ITGB1	SPON2->ITGB1	GPNMB->TMEM163	0.6241545837474229	dx
HSPA1A:JAM2->GPNMB:ITGA3_ITGB1	-0.0024826859986761	0.0043927477270709	-0.565178369651471	0.571952447557358	HSPA1A	JAM2	GPNMB	ITGA3_ITGB1	JAM2->ITGA3_ITGB1	HSPA1A->GPNMB	0.8438040613916882	dx
AIF1:WNT5A->HIST:ADRB2	-0.0024827193059848	0.0025381734047789	-0.978151966020264	0.327999169337375	AIF1	WNT5A	HIST	ADRB2	WNT5A->ADRB2	AIF1->HIST	0.8335037714926234	dx
TMEM163:GNAI2->CD163:EDNRB	-0.0024827668121369	0.0014560143942563	-1.70518012866556	0.0881608349059912	TMEM163	GNAI2	CD163	EDNRB	GNAI2->EDNRB	TMEM163->CD163	0.880937998533874	dx
HIF1A:ADM->HIST:GPR84	-0.0024833813195594	0.0019802444356088	-1.25407817080718	0.209813593822466	HIF1A	ADM	HIST	GPR84	ADM->GPR84	HIF1A->HIST	0.7902386728097641	dx
HSPA1A:LAMA2->GPNMB:CD44	-0.0024833981120695	0.0023650194061897	-1.05005401036879	0.293693281417521	HSPA1A	LAMA2	GPNMB	CD44	LAMA2->CD44	HSPA1A->GPNMB	0.825035936737584	dx
PICALM:SERPINF1->IFI44L:PLXDC1	-0.0024834195607019	0.0050300318375282	-0.493718457639482	0.621505027958511	PICALM	SERPINF1	IFI44L	PLXDC1	SERPINF1->PLXDC1	PICALM->IFI44L	0.8404402849262729	dx
IFI44L:CALM1->GPNMB:PDE1B	-0.0024838722285101	0.0014385469669	-1.72665355088308	0.0842299023204558	IFI44L	CALM1	GPNMB	PDE1B	CALM1->PDE1B	IFI44L->GPNMB	0.7811644166816465	dx
ERN1:SERPINE1->HIST:ITGB5	-0.0024842689095114	0.0011789960435622	-2.1071053826486	0.0351084458695309	ERN1	SERPINE1	HIST	ITGB5	SERPINE1->ITGB5	ERN1->HIST	0.4692986967773379	dx
IFI44L:FSTL5->HIST:IL6R	-0.0024842718216197	0.0012411463447768	-2.00159460008432	0.0453283502489908	IFI44L	FSTL5	HIST	IL6R	FSTL5->IL6R	IFI44L->HIST	0.5804239970907358	dx
FRMD4A:LGALS9->CCL3:HAVCR2	-0.0024842954034856	0.0047280060435408	-0.525442518602439	0.599275602557938	FRMD4A	LGALS9	CCL3	HAVCR2	LGALS9->HAVCR2	FRMD4A->CCL3	0.8108681731293427	dx
HIF1A:SLIT2->GPNMB:ROBO2	-0.0024843581781857	0.0047904609891925	-0.518605241497754	0.60403605318308	HIF1A	SLIT2	GPNMB	ROBO2	SLIT2->ROBO2	HIF1A->GPNMB	0.810103789876668	dx
ERN1:GRN->CD163:SORT1	-0.0024844106488962	0.0010439725737934	-2.3797662038847	0.0173236253097386	ERN1	GRN	CD163	SORT1	GRN->SORT1	ERN1->CD163	0.5154982367485403	dx
CCL3:NTN1->HIST:UNC5B	-0.0024844484776859	0.0014722590634152	-1.68750768083076	0.0915057742687835	CCL3	NTN1	HIST	UNC5B	NTN1->UNC5B	CCL3->HIST	0.8586672798656627	dx
AIF1:CXCL12->AIF1:CD4	-0.0024847445169616	0.0039055593609018	-0.636207080050088	0.524641459090108	AIF1	CXCL12	AIF1	CD4	CXCL12->CD4	AIF1->AIF1	0.8704235704490599	dx
TMEM163:HMGB1->FRMD4A:AGER	-0.0024851583657258	0.0015599789545548	-1.59307172604458	0.111144101319925	TMEM163	HMGB1	FRMD4A	AGER	HMGB1->AGER	TMEM163->FRMD4A	0.5959904559611465	dx
CCL3:WNT5A->HSPA1A:ANTXR1	-0.0024863243256616	0.0013679624226442	-1.81753846780068	0.0691347036875294	CCL3	WNT5A	HSPA1A	ANTXR1	WNT5A->ANTXR1	CCL3->HSPA1A	0.9379737170725988	dx
HIF1A:WNT5A->FRMD4A:ANTXR1	-0.0024866574245625	0.0023493616696044	-1.05843959945991	0.289855073923547	HIF1A	WNT5A	FRMD4A	ANTXR1	WNT5A->ANTXR1	HIF1A->FRMD4A	0.8742809702439084	dx
TMEM163:TNFSF10->PICALM:RIPK1	-0.0024867738483236	0.0049173255742501	-0.505716737843377	0.613055516438738	TMEM163	TNFSF10	PICALM	RIPK1	TNFSF10->RIPK1	TMEM163->PICALM	0.8925128239655614	dx
HSPA1A:SERPING1->ERN1:LRP1	-0.0024868529941182	0.0119662935542469	-0.207821493166999	0.835368349872313	HSPA1A	SERPING1	ERN1	LRP1	SERPING1->LRP1	HSPA1A->ERN1	0.9200190093260406	dx
CD163:ANOS1->MKI67:FGFR1	-0.0024869941940857	0.0011996627650929	-2.07307775689204	0.0381650436946118	CD163	ANOS1	MKI67	FGFR1	ANOS1->FGFR1	CD163->MKI67	0.7177463417282006	dx
HIST:CALM3->FRMD4A:CACNA1C	-0.0024869944910741	0.0070137814693922	-0.354586823374411	0.722899148969952	HIST	CALM3	FRMD4A	CACNA1C	CALM3->CACNA1C	HIST->FRMD4A	0.9268077165325292	dx
FRMD4A:RPS19->TMEM163:C5AR1	-0.0024873751899437	0.0037606432804205	-0.66142279510904	0.508341211310965	FRMD4A	RPS19	TMEM163	C5AR1	RPS19->C5AR1	FRMD4A->TMEM163	0.8265033650792167	dx
CCL3:ADAM17->MKI67:ITGA5	-0.0024880127369705	0.004178958389889	-0.595366716976712	0.551598368262056	CCL3	ADAM17	MKI67	ITGA5	ADAM17->ITGA5	CCL3->MKI67	0.9127624490449596	dx
TMEM163:CD55->CD163:CR1	-0.0024881255170759	0.0043489203582126	-0.572124875172127	0.567237377928788	TMEM163	CD55	CD163	CR1	CD55->CR1	TMEM163->CD163	0.8895612106150871	dx
CCL3:TGFB1->MKI67:ITGB1	-0.0024882094902116	0.0083855468250321	-0.296725966967832	0.766675730632828	CCL3	TGFB1	MKI67	ITGB1	TGFB1->ITGB1	CCL3->MKI67	0.949759695091554	dx
HIST:ADAM10->HIF1A:NOTCH1	-0.002489195601444	0.0128435977736305	-0.193808280617029	0.846326002956965	HIST	ADAM10	HIF1A	NOTCH1	ADAM10->NOTCH1	HIST->HIF1A	0.9541043967618826	dx
HIF1A:S100A9->MKI67:AGER	-0.0024892362036183	0.0021323687270922	-1.16735730176119	0.243066106784973	HIF1A	S100A9	MKI67	AGER	S100A9->AGER	HIF1A->MKI67	0.8280850695717482	dx
CD163:B2M->ERN1:LILRB1	-0.0024899221784994	0.0028746595449372	-0.86616245839778	0.386401077564803	CD163	B2M	ERN1	LILRB1	B2M->LILRB1	CD163->ERN1	0.950792113485888	dx
ERN1:HLA-F->ERN1:LILRB1	-0.0024899668599393	0.0030191625421452	-0.824721036108938	0.409529985955334	ERN1	HLA-F	ERN1	LILRB1	HLA-F->LILRB1	ERN1->ERN1	0.8925812016364018	dx
CD163:PLAU->TMEM163:ITGA5	-0.0024901109479963	0.0016658133067772	-1.49483194657259	0.134958306571124	CD163	PLAU	TMEM163	ITGA5	PLAU->ITGA5	CD163->TMEM163	0.8653334554699594	dx
HIST:TLN1->CCL3:ITGB5	-0.0024904075908503	0.0066733202961822	-0.373188679745392	0.709008020852407	HIST	TLN1	CCL3	ITGB5	TLN1->ITGB5	HIST->CCL3	0.9772000967832184	dx
HIF1A:CALM1->MKI67:KCNQ3	-0.0024905070979985	0.0485819950382292	-0.0512639939145928	0.959115159054647	HIF1A	CALM1	MKI67	KCNQ3	CALM1->KCNQ3	HIF1A->MKI67	0.9789838346659484	dx
HIST:CXCL12->FRMD4A:ITGA5	-0.0024905645362053	0.0061162203099026	-0.407206478840033	0.683856343528714	HIST	CXCL12	FRMD4A	ITGA5	CXCL12->ITGA5	HIST->FRMD4A	0.9164594028850764	dx
HIF1A:ADAM10->ERN1:CADM1	-0.0024907654725879	0.0027100524015656	-0.919083878654541	0.358051700882702	HIF1A	ADAM10	ERN1	CADM1	ADAM10->CADM1	HIF1A->ERN1	0.6667129771483093	dx
CD163:ACTR2->ERN1:ADRB2	-0.0024908404072548	0.0032515665643813	-0.766043185011283	0.443650606898259	CD163	ACTR2	ERN1	ADRB2	ACTR2->ADRB2	CD163->ERN1	0.950792113485888	dx
PICALM:GNAI2->MKI67:FPR1	-0.0024908616142074	0.0048128545599706	-0.517543504207333	0.604776808144159	PICALM	GNAI2	MKI67	FPR1	GNAI2->FPR1	PICALM->MKI67	0.8726995824228168	dx
HIF1A:CALM3->CCL3:ESR1	-0.0024913220342869	0.0033259988562084	-0.749044765796161	0.453830224350614	HIF1A	CALM3	CCL3	ESR1	CALM3->ESR1	HIF1A->CCL3	0.8906590003651735	dx
GPNMB:HGF->HSPA1A:NRP1	-0.0024920391033748	0.004846506042664	-0.514192921960135	0.607117115883599	GPNMB	HGF	HSPA1A	NRP1	HGF->NRP1	GPNMB->HSPA1A	0.9203819742888733	dx
IFI44L:SERPINA1->MKI67:LRP1	-0.002492496830003	0.0024295389336027	-1.025913516153	0.304932351054967	IFI44L	SERPINA1	MKI67	LRP1	SERPINA1->LRP1	IFI44L->MKI67	0.6328132781668052	dx
IFI44L:ST6GAL1->CCL3:EGFR	-0.0024925649044579	0.0015785630152821	-1.57900880758465	0.114334036854922	IFI44L	ST6GAL1	CCL3	EGFR	ST6GAL1->EGFR	IFI44L->CCL3	0.6815496482650545	dx
PICALM:PROS1->MKI67:AXL	-0.0024927461368518	0.0038454714649457	-0.648229003797067	0.516836845347807	PICALM	PROS1	MKI67	AXL	PROS1->AXL	PICALM->MKI67	0.8511785330085762	dx
HIF1A:JAM3->TMEM163:ITGAM_ITGB2	-0.0024927892501666	0.0024938924429283	-0.999557642205128	0.317524630484089	HIF1A	JAM3	TMEM163	ITGAM_ITGB2	JAM3->ITGAM_ITGB2	HIF1A->TMEM163	0.7782582637752654	dx
GPNMB:ARF1->CCL3:INSR	-0.0024927950121768	0.0019573396399816	-1.27356283051634	0.202818392139646	GPNMB	ARF1	CCL3	INSR	ARF1->INSR	GPNMB->CCL3	0.9309482710338156	dx
CCL3:IL16->HIF1A:CD4	-0.0024931462257919	0.00559492936515	-0.445608168232001	0.655880309237092	CCL3	IL16	HIF1A	CD4	IL16->CD4	CCL3->HIF1A	0.9129474545188488	dx
TMEM163:LGALS1->CCL3:PTPRC	-0.0024937916153947	0.0039520793633126	-0.631007473823716	0.528035637662027	TMEM163	LGALS1	CCL3	PTPRC	LGALS1->PTPRC	TMEM163->CCL3	0.8713156945507303	dx
TMEM163:AFDN->HIST:EPHB2	-0.0024938170755394	0.0041169746868696	-0.605740201292249	0.544687284138188	TMEM163	AFDN	HIST	EPHB2	AFDN->EPHB2	TMEM163->HIST	0.9188319077034172	dx
MKI67:SEMA4A->CD163:LILRB2	-0.0024941500398845	0.0017603502538204	-1.41684874045472	0.156527155935022	MKI67	SEMA4A	CD163	LILRB2	SEMA4A->LILRB2	MKI67->CD163	0.8387185245098341	dx
IFI44L:ADAM9->GPNMB:ITGA3	-0.0024945841389982	0.0044530316257325	-0.560199061821823	0.575343666874572	IFI44L	ADAM9	GPNMB	ITGA3	ADAM9->ITGA3	IFI44L->GPNMB	0.8373059029773993	dx
CCL3:COL9A2->TMEM163:ITGA1_ITGB1	-0.0024946755491115	0.0014783125744612	-1.68751561219776	0.0915042505006948	CCL3	COL9A2	TMEM163	ITGA1_ITGB1	COL9A2->ITGA1_ITGB1	CCL3->TMEM163	0.8083586292002372	dx
HSPA1A:WNT5A->TMEM163:LRP6	-0.00249483582547	0.0016559069685248	-1.50662801286023	0.131906032891416	HSPA1A	WNT5A	TMEM163	LRP6	WNT5A->LRP6	HSPA1A->TMEM163	0.7626323843789549	dx
HSPA1A:FARP2->HSPA1A:PLXNA2	-0.002494983734021	0.0028232096572279	-0.883740152855256	0.376836499656469	HSPA1A	FARP2	HSPA1A	PLXNA2	FARP2->PLXNA2	HSPA1A->HSPA1A	0.8997659888466577	dx
TMEM163:B2M->CD163:HFE	-0.0024957030312753	0.0022303674515465	-1.11896496227327	0.263155086969119	TMEM163	B2M	CD163	HFE	B2M->HFE	TMEM163->CD163	0.880937998533874	dx
IFI44L:CD99->IFI44L:CD99L2	-0.0024957783270132	0.0125910137602506	-0.198219013539029	0.842873711972631	IFI44L	CD99	IFI44L	CD99L2	CD99->CD99L2	IFI44L->IFI44L	0.94288635046332	dx
FRMD4A:LY86->AIF1:CD180	-0.0024962076543391	0.0050405235357369	-0.495227854138799	0.620439290907681	FRMD4A	LY86	AIF1	CD180	LY86->CD180	FRMD4A->AIF1	0.8707233758454949	dx
IFI44L:S100A8->CD163:ITGB2	-0.0024962331913799	0.002546627560614	-0.980211331247038	0.326981812342849	IFI44L	S100A8	CD163	ITGB2	S100A8->ITGB2	IFI44L->CD163	0.8729990754899397	dx
ERN1:PROS1->HIST:AXL	-0.0024964044277737	0.0020562601865592	-1.21405085022388	0.22472830685791	ERN1	PROS1	HIST	AXL	PROS1->AXL	ERN1->HIST	0.7386902679125746	dx
IFI44L:APOE->HIF1A:LRP5	-0.002496549731172	0.0020257024110666	-1.2324365699192	0.217786047271132	IFI44L	APOE	HIF1A	LRP5	APOE->LRP5	IFI44L->HIF1A	0.7278036947286132	dx
HIST:SEMA4C->PICALM:PLXNB2	-0.0024966440069584	0.0038994745562304	-0.640251390528858	0.522009177385315	HIST	SEMA4C	PICALM	PLXNB2	SEMA4C->PLXNB2	HIST->PICALM	0.8075714563375211	dx
FRMD4A:VWF->HIST:SIRPA	-0.0024967114202127	0.0025669953425086	-0.972620159790714	0.330742119342656	FRMD4A	VWF	HIST	SIRPA	VWF->SIRPA	FRMD4A->HIST	0.8415557000154034	dx
IFI44L:ADAM10->CD163:TSPAN5	-0.0024967747671832	0.0040416452414997	-0.617761980083337	0.536732248953219	IFI44L	ADAM10	CD163	TSPAN5	ADAM10->TSPAN5	IFI44L->CD163	0.8803101433072845	dx
IFI44L:CSF1->PICALM:SIRPA	-0.0024972184131	0.0019589322557072	-1.27478548879087	0.202385178295483	IFI44L	CSF1	PICALM	SIRPA	CSF1->SIRPA	IFI44L->PICALM	0.7307241318899499	dx
MKI67:SEMA7A->GPNMB:PLXNC1	-0.0024973078200704	0.0029595801785143	-0.843804752511888	0.398778519359005	MKI67	SEMA7A	GPNMB	PLXNC1	SEMA7A->PLXNC1	MKI67->GPNMB	0.8135284414078019	dx
CD163:CALM3->ERN1:KCNQ5	-0.0024978903703303	0.0015971942075509	-1.56392401031832	0.117835415101783	CD163	CALM3	ERN1	KCNQ5	CALM3->KCNQ5	CD163->ERN1	0.8241161037983653	dx
TMEM163:CD55->GPNMB:CR1	-0.0024986047741163	0.0020502525712168	-1.21868144890722	0.222965121675935	TMEM163	CD55	GPNMB	CR1	CD55->CR1	TMEM163->GPNMB	0.7785944353475173	dx
PICALM:CXCL12->FRMD4A:ITGB1	-0.0024997877154728	0.0064759280265267	-0.3860122758056	0.699487577317208	PICALM	CXCL12	FRMD4A	ITGB1	CXCL12->ITGB1	PICALM->FRMD4A	0.9284188933498112	dx
ERN1:HGF->TMEM163:ITGB1	-0.0025005242048092	0.0049291424372974	-0.507293963730592	0.611948573317519	ERN1	HGF	TMEM163	ITGB1	HGF->ITGB1	ERN1->TMEM163	0.775477773534719	dx
ERN1:CALM1->CCL3:KCNQ1	-0.0025011199331141	0.0047436241995527	-0.527259291187091	0.598013539749091	ERN1	CALM1	CCL3	KCNQ1	CALM1->KCNQ1	ERN1->CCL3	0.9165343851381872	dx
IFI44L:TGFB1->CCL3:SMAD3	-0.0025011420725472	0.008233280720123	-0.30378437922494	0.76129216825216	IFI44L	TGFB1	CCL3	SMAD3	TGFB1->SMAD3	IFI44L->CCL3	0.9195608032308984	dx
HSPA1A:ACTR2->HIST:ADRB2	-0.0025013558014982	0.0033142008612074	-0.754738745854675	0.450405753578802	HSPA1A	ACTR2	HIST	ADRB2	ACTR2->ADRB2	HSPA1A->HIST	0.9642312732082272	dx
IFI44L:COL5A1->CD163:SDC3	-0.0025014939933898	0.0048585155842715	-0.514867957095357	0.606645293509595	IFI44L	COL5A1	CD163	SDC3	COL5A1->SDC3	IFI44L->CD163	0.8831250688868438	dx
FRMD4A:POMC->IFI44L:OPRL1	-0.002501586336186	0.002179564087038	-1.14774617138494	0.251073364656462	FRMD4A	POMC	IFI44L	OPRL1	POMC->OPRL1	FRMD4A->IFI44L	0.7695445512518765	dx
HSPA1A:TGFB1->ERN1:CXCR4	-0.0025020800882598	0.0132990491108254	-0.188139773558932	0.85076708298073	HSPA1A	TGFB1	ERN1	CXCR4	TGFB1->CXCR4	HSPA1A->ERN1	0.9320074410372452	dx
HIF1A:S100A10->CCL3:CFTR	-0.0025027789746671	0.0021360626001962	-1.17167866449101	0.241326092059131	HIF1A	S100A10	CCL3	CFTR	S100A10->CFTR	HIF1A->CCL3	0.8520914714198584	dx
GPNMB:HLA-B->PICALM:LILRA1	-0.0025029053777756	0.0045191139097308	-0.553848703035833	0.579682393924655	GPNMB	HLA-B	PICALM	LILRA1	HLA-B->LILRA1	GPNMB->PICALM	0.7492777226028514	dx
HSPA1A:CXCL12->HIF1A:ITGA4	-0.0025029605399918	0.0021857874191079	-1.14510703013073	0.252164823669048	HSPA1A	CXCL12	HIF1A	ITGA4	CXCL12->ITGA4	HSPA1A->HIF1A	0.9435403215366612	dx
TMEM163:CALM3->GPNMB:PDE1B	-0.0025032595208937	0.0022963568690638	-1.09010039102252	0.275668924084246	TMEM163	CALM3	GPNMB	PDE1B	CALM3->PDE1B	TMEM163->GPNMB	0.7785944353475173	dx
CCL3:HLA-A->TMEM163:LILRA1	-0.0025035131473686	0.0016564608863063	-1.51136266969225	0.130696074926287	CCL3	HLA-A	TMEM163	LILRA1	HLA-A->LILRA1	CCL3->TMEM163	0.8083586292002372	dx
HIF1A:VEGFB->GPNMB:ADRB2	-0.0025042267555937	0.0057827874323529	-0.433048384518393	0.66497961951097	HIF1A	VEGFB	GPNMB	ADRB2	VEGFB->ADRB2	HIF1A->GPNMB	0.8264136632880632	dx
MKI67:PLAU->AIF1:PLAUR	-0.002504253881226	0.0012500970919785	-2.00324750556972	0.0451507289283268	MKI67	PLAU	AIF1	PLAUR	PLAU->PLAUR	MKI67->AIF1	0.7583710107882748	dx
AIF1:JAM3->MKI67:ITGB1	-0.0025045686235081	0.0015151044095438	-1.65306668486446	0.0983172926786099	AIF1	JAM3	MKI67	ITGB1	JAM3->ITGB1	AIF1->MKI67	0.6348488041533097	dx
PICALM:ADAM10->CD163:CD44	-0.0025046783651565	0.0030562168007458	-0.819535565849037	0.412480918822109	PICALM	ADAM10	CD163	CD44	ADAM10->CD44	PICALM->CD163	0.7104848668233582	dx
GPNMB:PLAU->CD163:ITGB1	-0.0025049663831971	0.0033688956089526	-0.743557139776108	0.457144440958926	GPNMB	PLAU	CD163	ITGB1	PLAU->ITGB1	GPNMB->CD163	0.6555278776014788	dx
CCL3:ANOS1->CCL3:FGFR1	-0.0025050558122154	0.0017910774120998	-1.39863067631368	0.161923762365397	CCL3	ANOS1	CCL3	FGFR1	ANOS1->FGFR1	CCL3->CCL3	0.633880830963618	dx
CD163:LGALS3BP->HIF1A:ITGB1	-0.0025054361301435	0.0018361113285345	-1.36453388811841	0.172399596103089	CD163	LGALS3BP	HIF1A	ITGB1	LGALS3BP->ITGB1	CD163->HIF1A	0.6226983062169702	dx
CCL3:TNF->PICALM:TRADD	-0.0025057595482692	0.0018084669386602	-1.38557111258314	0.165877904142499	CCL3	TNF	PICALM	TRADD	TNF->TRADD	CCL3->PICALM	0.636391708382674	dx
TMEM163:C1QB->PICALM:CD33	-0.0025057794369347	0.0059145414947271	-0.423664190904519	0.67181073402993	TMEM163	C1QB	PICALM	CD33	C1QB->CD33	TMEM163->PICALM	0.8986746710638595	dx
MKI67:FAM3C->TMEM163:LAMP1	-0.0025060377451536	0.0021062756257614	-1.18979572972441	0.234126688397469	MKI67	FAM3C	TMEM163	LAMP1	FAM3C->LAMP1	MKI67->TMEM163	0.8724244355116134	dx
MKI67:WNT5A->GPNMB:PTPRK	-0.0025061125877387	0.0036562886518672	-0.685425256689955	0.493075610864057	MKI67	WNT5A	GPNMB	PTPRK	WNT5A->PTPRK	MKI67->GPNMB	0.8247054021600845	dx
MKI67:ARF6->HIST:PLD1	-0.0025069190709863	0.0011038288011833	-2.27111221259923	0.0231401858765304	MKI67	ARF6	HIST	PLD1	ARF6->PLD1	MKI67->HIST	0.6215886471599646	dx
TMEM163:FAM3C->IFI44L:CLEC2D	-0.0025073221396512	0.0032549892370797	-0.770301207478241	0.441121240289783	TMEM163	FAM3C	IFI44L	CLEC2D	FAM3C->CLEC2D	TMEM163->IFI44L	0.8808843064871261	dx
MKI67:MRC1->CD163:PTPRC	-0.0025074849604314	0.0329014509007157	-0.0762119873679145	0.939250445887206	MKI67	MRC1	CD163	PTPRC	MRC1->PTPRC	MKI67->CD163	0.9919982064352194	dx
MKI67:TXLNA->HIST:STX3	-0.0025091446072781	0.0031941573525215	-0.78554195374795	0.432135882411706	MKI67	TXLNA	HIST	STX3	TXLNA->STX3	MKI67->HIST	0.859379162971544	dx
TMEM163:NECTIN3->PICALM:NECTIN2	-0.0025094892635	0.0041379510903104	-0.606456965955053	0.544211350490367	TMEM163	NECTIN3	PICALM	NECTIN2	NECTIN3->NECTIN2	TMEM163->PICALM	0.8847507883720637	dx
GPNMB:GPI->TMEM163:AMFR	-0.0025096999142668	0.0032950675168772	-0.761653562912512	0.446266797484027	GPNMB	GPI	TMEM163	AMFR	GPI->AMFR	GPNMB->TMEM163	0.796993496432124	dx
MKI67:LGALS3BP->IFI44L:ITGB1	-0.0025101220072255	0.0013603081206256	-1.84525988573163	0.0649997427947371	MKI67	LGALS3BP	IFI44L	ITGB1	LGALS3BP->ITGB1	MKI67->IFI44L	0.4525665200956807	dx
HIST:TNF->TMEM163:TRADD	-0.002510224848727	0.002018007718915	-1.24391241182994	0.213531800773883	HIST	TNF	TMEM163	TRADD	TNF->TRADD	HIST->TMEM163	0.8515815416839086	dx
HIST:HLA-F->MKI67:LILRB1	-0.0025116925776373	0.0060235653293774	-0.416977726694131	0.676694699446196	HIST	HLA-F	MKI67	LILRB1	HLA-F->LILRB1	HIST->MKI67	0.906940780694126	dx
HIST:VEGFB->IFI44L:ADRB2	-0.0025118550149014	0.0027611167744382	-0.909724296399027	0.362967927508425	HIST	VEGFB	IFI44L	ADRB2	VEGFB->ADRB2	HIST->IFI44L	0.866304563175241	dx
HSPA1A:GNAI2->CCL3:IGF1R	-0.0025120253635845	0.0035650284711287	-0.704629818226727	0.481040637050568	HSPA1A	GNAI2	CCL3	IGF1R	GNAI2->IGF1R	HSPA1A->CCL3	0.9942377436612062	dx
MKI67:LPL->GPNMB:CD44	-0.0025121381037967	0.0011851783265668	-2.11962879128391	0.0340373624685057	MKI67	LPL	GPNMB	CD44	LPL->CD44	MKI67->GPNMB	0.5201569900679376	dx
MKI67:SERPINF1->PICALM:PLXDC1	-0.0025123151081824	0.0026725482712133	-0.940044801152219	0.347194580742135	MKI67	SERPINF1	PICALM	PLXDC1	SERPINF1->PLXDC1	MKI67->PICALM	0.8838318523026315	dx
MKI67:TNFSF14->MKI67:TNFRSF14	-0.0025124460096764	0.0021559091934273	-1.16537654616255	0.243866606736579	MKI67	TNFSF14	MKI67	TNFRSF14	TNFSF14->TNFRSF14	MKI67->MKI67	0.8831825661006574	dx
FRMD4A:C1QB->AIF1:CD33	-0.0025125049946937	0.0047541232523802	-0.528489662828124	0.597159519913652	FRMD4A	C1QB	AIF1	CD33	C1QB->CD33	FRMD4A->AIF1	0.8608599256958263	dx
TMEM163:TNF->PICALM:TRAF2	-0.0025127260510839	0.0027480903865604	-0.914353495566413	0.360531129440167	TMEM163	TNF	PICALM	TRAF2	TNF->TRAF2	TMEM163->PICALM	0.862415873506655	dx
MKI67:CLEC2B->MKI67:KLRF1	-0.0025128803875773	0.0012712156406883	-1.97675383085812	0.0480694627497144	MKI67	CLEC2B	MKI67	KLRF1	CLEC2B->KLRF1	MKI67->MKI67	0.8254697187435931	dx
FRMD4A:RTN4->HSPA1A:RTN4RL1	-0.0025130439331281	0.0016405760578505	-1.53180580754096	0.125570362527087	FRMD4A	RTN4	HSPA1A	RTN4RL1	RTN4->RTN4RL1	FRMD4A->HSPA1A	0.9386898394528572	dx
MKI67:HLA-C->FRMD4A:LILRB2	-0.0025135079658541	0.0016666083889721	-1.50815751467822	0.131514217945556	MKI67	HLA-C	FRMD4A	LILRB2	HLA-C->LILRB2	MKI67->FRMD4A	0.8335688813022765	dx
AIF1:S100A8->AIF1:CD69	-0.0025136579252926	0.0099406036401441	-0.252867734826631	0.800370423212758	AIF1	S100A8	AIF1	CD69	S100A8->CD69	AIF1->AIF1	0.9455258169971952	dx
GPNMB:ANOS1->CCL3:FGFR1	-0.0025139502432856	0.0035527841877715	-0.707600042788543	0.479193666280443	GPNMB	ANOS1	CCL3	FGFR1	ANOS1->FGFR1	GPNMB->CCL3	0.9309482710338156	dx
PICALM:C3->TMEM163:C5AR2	-0.0025147080170116	0.0108146755676779	-0.23252736536336	0.816128435120673	PICALM	C3	TMEM163	C5AR2	C3->C5AR2	PICALM->TMEM163	0.9723102083448548	dx
HIF1A:ARF6->FRMD4A:SMAP1	-0.0025148478344185	0.0026354115840149	-0.954252402043124	0.339955895160364	HIF1A	ARF6	FRMD4A	SMAP1	ARF6->SMAP1	HIF1A->FRMD4A	0.8909188976616436	dx
IFI44L:WNT5A->FRMD4A:FZD3	-0.0025151946175565	0.0038196080552387	-0.658495474190562	0.510219804247414	IFI44L	WNT5A	FRMD4A	FZD3	WNT5A->FZD3	IFI44L->FRMD4A	0.8796638541482016	dx
AIF1:CALM3->CCL3:PDE1C	-0.002515272257056	0.0021460664135373	-1.17203840533067	0.241181637307815	AIF1	CALM3	CCL3	PDE1C	CALM3->PDE1C	AIF1->CCL3	0.8910655277449804	dx
HIST:APOE->CD163:SDC2	-0.0025152944956916	0.0094781868853449	-0.265377178791523	0.790718914780681	HIST	APOE	CD163	SDC2	APOE->SDC2	HIST->CD163	0.926082069294284	dx
IFI44L:S100B->IFI44L:AGER	-0.0025153244339056	0.0011673181663975	-2.15478907663038	0.0311783434270105	IFI44L	S100B	IFI44L	AGER	S100B->AGER	IFI44L->IFI44L	0.6655788742346738	dx
HIST:TGS1->HIF1A:RXRA	-0.0025153389524866	0.0041131933635408	-0.611529468753513	0.540849115434971	HIST	TGS1	HIF1A	RXRA	TGS1->RXRA	HIST->HIF1A	0.8675158176350106	dx
HSPA1A:TIMD4->GPNMB:HAVCR1	-0.0025155760082584	0.0168030403221056	-0.149709573984004	0.880993754368291	HSPA1A	TIMD4	GPNMB	HAVCR1	TIMD4->HAVCR1	HSPA1A->GPNMB	0.9587568716138768	dx
HSPA1A:APOE->TMEM163:TREM2	-0.0025156332567646	0.0017110377803173	-1.47023828795763	0.14149722829914	HSPA1A	APOE	TMEM163	TREM2	APOE->TREM2	HSPA1A->TMEM163	0.7626323843789549	dx
GPNMB:NAMPT->HIF1A:ITGA5_ITGB1	-0.0025164282956537	0.0038790551678711	-0.648721966239729	0.516518103537152	GPNMB	NAMPT	HIF1A	ITGA5_ITGB1	NAMPT->ITGA5_ITGB1	GPNMB->HIF1A	0.7728156941530552	dx
PICALM:HLA-A->MKI67:LILRA1	-0.0025164757619745	0.0014152765244432	-1.7780806213574	0.0753906146758704	PICALM	HLA-A	MKI67	LILRA1	HLA-A->LILRA1	PICALM->MKI67	0.8511785330085762	dx
GPNMB:SPON2->CCL3:ITGB1	-0.0025165142857429	0.0015466442203889	-1.62708026355932	0.103720052148576	GPNMB	SPON2	CCL3	ITGB1	SPON2->ITGB1	GPNMB->CCL3	0.9309482710338156	dx
FRMD4A:SDC2->HSPA1A:PTPRJ	-0.0025170203506739	0.0079292444259291	-0.317435081512074	0.750913491388465	FRMD4A	SDC2	HSPA1A	PTPRJ	SDC2->PTPRJ	FRMD4A->HSPA1A	0.9693853563663096	dx
MKI67:RGMB->AIF1:BMPR2	-0.0025176183628866	0.0020203810657486	-1.24611064990044	0.212723775495193	MKI67	RGMB	AIF1	BMPR2	RGMB->BMPR2	MKI67->AIF1	0.7750612832472837	dx
FRMD4A:SPP1->FRMD4A:CD44	-0.0025188440899465	0.0032226553361428	-0.781605175613136	0.434446644293132	FRMD4A	SPP1	FRMD4A	CD44	SPP1->CD44	FRMD4A->FRMD4A	0.8687813554720353	dx
MKI67:B2M->HIF1A:HFE	-0.0025188653403924	0.0059973091281634	-0.419999250757951	0.674486001036892	MKI67	B2M	HIF1A	HFE	B2M->HFE	MKI67->HIF1A	0.9062998487326842	dx
GPNMB:LIPC->HIST:LRP1	-0.0025191338427389	0.0094922511995319	-0.265388451041323	0.790710232028381	GPNMB	LIPC	HIST	LRP1	LIPC->LRP1	GPNMB->HIST	0.8702951217137922	dx
CCL3:LAMA2->TMEM163:ITGA9_ITGB1	-0.0025202244476694	0.0016455013676835	-1.53158453536704	0.125624991102275	CCL3	LAMA2	TMEM163	ITGA9_ITGB1	LAMA2->ITGA9_ITGB1	CCL3->TMEM163	0.8083586292002372	dx
GPNMB:APP->HIF1A:TNFRSF21	-0.0025203901929692	0.0040795802272969	-0.617806257640196	0.536703058025395	GPNMB	APP	HIF1A	TNFRSF21	APP->TNFRSF21	GPNMB->HIF1A	0.7892995173926697	dx
FRMD4A:GNAI2->TMEM163:ADCY9	-0.0025210866716618	0.0043200122889189	-0.583583217605331	0.559500753938198	FRMD4A	GNAI2	TMEM163	ADCY9	GNAI2->ADCY9	FRMD4A->TMEM163	0.8288418145549584	dx
HSPA1A:PTDSS1->FRMD4A:JMJD6	-0.0025213535258299	0.0046131695653724	-0.546555570980042	0.584684099639728	HSPA1A	PTDSS1	FRMD4A	JMJD6	PTDSS1->JMJD6	HSPA1A->FRMD4A	0.9814090404282488	dx
GPNMB:SERPINF1->HIST:PLXDC2	-0.0025214507781425	0.0286428176381507	-0.0880308218973591	0.929852178898129	GPNMB	SERPINF1	HIST	PLXDC2	SERPINF1->PLXDC2	GPNMB->HIST	0.9593156700039568	dx
FRMD4A:C5->MKI67:C5AR1	-0.0025219000427787	0.0031920903797608	-0.790046565964607	0.429500573952163	FRMD4A	C5	MKI67	C5AR1	C5->C5AR1	FRMD4A->MKI67	0.8642269165566996	dx
CCL3:HLA-B->IFI44L:LILRB1	-0.0025219779418185	0.0120817091604209	-0.208743473984664	0.834648500319899	CCL3	HLA-B	IFI44L	LILRB1	HLA-B->LILRB1	CCL3->IFI44L	0.9699454033397912	dx
HSPA1A:ICAM1->FRMD4A:ITGAL_ITGB2	-0.0025221827261254	0.0029517956234581	-0.854457099292894	0.392851770043406	HSPA1A	ICAM1	FRMD4A	ITGAL_ITGB2	ICAM1->ITGAL_ITGB2	HSPA1A->FRMD4A	0.9814090404282488	dx
CD163:HLA-DQA1->MKI67:CD4	-0.0025224607169085	0.0026123748068748	-0.965581474094132	0.334253649156654	CD163	HLA-DQA1	MKI67	CD4	HLA-DQA1->CD4	CD163->MKI67	0.8366259103386368	dx
MKI67:SEMA4D->IFI44L:PLXNB2	-0.0025225294136668	0.0013662532050982	-1.84631179949207	0.0648469454524605	MKI67	SEMA4D	IFI44L	PLXNB2	SEMA4D->PLXNB2	MKI67->IFI44L	0.4525665200956807	dx
GPNMB:CXCL12->CCL3:CD4	-0.0025226491321326	0.0023589687908946	-1.06938639539014	0.284895595011034	GPNMB	CXCL12	CCL3	CD4	CXCL12->CD4	GPNMB->CCL3	0.9309482710338156	dx
ERN1:TGFB2->CD163:ENG	-0.0025230085726092	0.0025850112094942	-0.976014557825804	0.329057250199042	ERN1	TGFB2	CD163	ENG	TGFB2->ENG	ERN1->CD163	0.8786952046769895	dx
AIF1:CALM1->MKI67:FAS	-0.0025232459917846	0.0019880005864739	-1.26923805201693	0.204356173206667	AIF1	CALM1	MKI67	FAS	CALM1->FAS	AIF1->MKI67	0.6945036863865675	dx
MKI67:ADAM15->AIF1:ITGA9	-0.0025238812747803	0.0029318272967344	-0.860856053012249	0.389317328560355	MKI67	ADAM15	AIF1	ITGA9	ADAM15->ITGA9	MKI67->AIF1	0.8258874926380493	dx
CCL3:SEMA4A->FRMD4A:NRP1_PLXNA2	-0.0025239257683051	0.0014638514904893	-1.72416791232111	0.0846775349765812	CCL3	SEMA4A	FRMD4A	NRP1_PLXNA2	SEMA4A->NRP1_PLXNA2	CCL3->FRMD4A	0.5398089627923943	dx
MKI67:TIMP1->CCL3:CD63	-0.0025240821270406	0.0475245672475595	-0.0531111017569614	0.957643386015764	MKI67	TIMP1	CCL3	CD63	TIMP1->CD63	MKI67->CCL3	0.99999999998322	dx
MKI67:ANGPT2->TMEM163:ITGA5_ITGB1	-0.0025241208916777	0.001411738019386	-1.78795276249308	0.0737836292811871	MKI67	ANGPT2	TMEM163	ITGA5_ITGB1	ANGPT2->ITGA5_ITGB1	MKI67->TMEM163	0.8724244355116134	dx
CCL3:PROS1->AIF1:AXL	-0.002524161191741	0.002608271241766	-0.967752567801169	0.333167957644004	CCL3	PROS1	AIF1	AXL	PROS1->AXL	CCL3->AIF1	0.895365679454175	dx
HSPA1A:C1QB->CD163:CD33	-0.0025241891686435	0.0020192284518776	-1.2500760705389	0.21127176022616	HSPA1A	C1QB	CD163	CD33	C1QB->CD33	HSPA1A->CD163	0.9456236869581376	dx
TMEM163:SEMA4A->MKI67:PLXND1	-0.0025248258943938	0.0016013552912128	-1.57668064560591	0.114869025957715	TMEM163	SEMA4A	MKI67	PLXND1	SEMA4A->PLXND1	TMEM163->MKI67	0.7990650387572834	dx
ERN1:CD99->TMEM163:CD81	-0.0025249489370788	0.0015831694939541	-1.59486962496514	0.110741393376358	ERN1	CD99	TMEM163	CD81	CD99->CD81	ERN1->TMEM163	0.3542937433616047	dx
MKI67:LIPC->IFI44L:LRP1	-0.0025251209767672	0.002619441226282	-0.963992225300428	0.335049823777081	MKI67	LIPC	IFI44L	LRP1	LIPC->LRP1	MKI67->IFI44L	0.6727172243024204	dx
HIF1A:AGTRAP->HIST:RACK1	-0.0025255261776291	0.0042085809937705	-0.60008971702515	0.548446445269346	HIF1A	AGTRAP	HIST	RACK1	AGTRAP->RACK1	HIF1A->HIST	0.8312904384537825	dx
FRMD4A:CALM3->FRMD4A:RYR2	-0.0025255312894259	0.0078903556481283	-0.320078257819088	0.748909007091538	FRMD4A	CALM3	FRMD4A	RYR2	CALM3->RYR2	FRMD4A->FRMD4A	0.948813817859831	dx
HIST:CALCB->CD163:ADRB2	-0.0025256952943789	0.0036233571575722	-0.697059435363871	0.485765598865322	HIST	CALCB	CD163	ADRB2	CALCB->ADRB2	HIST->CD163	0.8634435918619509	dx
TMEM163:SEMA4C->GPNMB:PLXNB2	-0.0025257075235996	0.0040180923667905	-0.628583739008739	0.529621608774868	TMEM163	SEMA4C	GPNMB	PLXNB2	SEMA4C->PLXNB2	TMEM163->GPNMB	0.8273584810413354	dx
HIST:ARPC5->MKI67:ADRB2	-0.0025263271483657	0.0016106721250792	-1.56849250013657	0.1167662388901	HIST	ARPC5	MKI67	ADRB2	ARPC5->ADRB2	HIST->MKI67	0.8336930148648884	dx
CCL3:NECTIN3->PICALM:NECTIN2	-0.0025267697589777	0.0024220674307871	-1.04322849432668	0.296842479444683	CCL3	NECTIN3	PICALM	NECTIN2	NECTIN3->NECTIN2	CCL3->PICALM	0.691370774234659	dx
MKI67:CALM3->HIF1A:GRM5	-0.0025268038806218	0.0017930116642678	-1.40925122294378	0.158760896290336	MKI67	CALM3	HIF1A	GRM5	CALM3->GRM5	MKI67->HIF1A	0.8641741744809034	dx
HSPA1A:ADM->MKI67:ADRB2	-0.0025275291476724	0.0014748963400883	-1.71369951838173	0.0865839254138247	HSPA1A	ADM	MKI67	ADRB2	ADM->ADRB2	HSPA1A->MKI67	0.7663482559830873	dx
FRMD4A:PSEN1->HSPA1A:CD44	-0.0025279019965391	0.0026246058403385	-0.963154907943467	0.3354697902135	FRMD4A	PSEN1	HSPA1A	CD44	PSEN1->CD44	FRMD4A->HSPA1A	0.9386898394528572	dx
TMEM163:CALCB->CD163:TSHR	-0.0025280189036939	0.0028712781642255	-0.880450711878644	0.378615194756911	TMEM163	CALCB	CD163	TSHR	CALCB->TSHR	TMEM163->CD163	0.8864657456861851	dx
TMEM163:CALCB->PICALM:ADRB2	-0.0025282239820795	0.0040005876561375	-0.63196315126375	0.527410955971533	TMEM163	CALCB	PICALM	ADRB2	CALCB->ADRB2	TMEM163->PICALM	0.8847507883720637	dx
CCL3:GNAS->TMEM163:ADCY1	-0.0025285195117938	0.0044183438773001	-0.572277663760959	0.567133879472879	CCL3	GNAS	TMEM163	ADCY1	GNAS->ADCY1	CCL3->TMEM163	0.9082448831614222	dx
IFI44L:CALR->CCL3:ITGAV	-0.0025285197076492	0.0044826498227317	-0.56406808643114	0.572707796133348	IFI44L	CALR	CCL3	ITGAV	CALR->ITGAV	IFI44L->CCL3	0.8762429280840224	dx
MKI67:FARP2->PICALM:PLXNA3	-0.0025285299752853	0.0038379144273171	-0.658829169636492	0.510005473717442	MKI67	FARP2	PICALM	PLXNA3	FARP2->PLXNA3	MKI67->PICALM	0.8838318523026315	dx
PICALM:AFDN->TMEM163:EPHB3	-0.0025285417231798	0.0023623085445319	-1.07036895287566	0.284453268471811	PICALM	AFDN	TMEM163	EPHB3	AFDN->EPHB3	PICALM->TMEM163	0.9597082621983886	dx
AIF1:ADAM15->AIF1:ITGAV	-0.0025288740671302	0.0014082255446751	-1.79578766817045	0.0725282927301529	AIF1	ADAM15	AIF1	ITGAV	ADAM15->ITGAV	AIF1->AIF1	0.6811833490623926	dx
HIF1A:GNAS->CCL3:ADCY9	-0.0025289751572675	0.0024765544475363	-1.02116679073352	0.307175423300064	HIF1A	GNAS	CCL3	ADCY9	GNAS->ADCY9	HIF1A->CCL3	0.8906590003651735	dx
IFI44L:APP->HSPA1A:LRP1	-0.0025291985298516	0.0038802458533075	-0.651813989491345	0.514521175842991	IFI44L	APP	HSPA1A	LRP1	APP->LRP1	IFI44L->HSPA1A	0.9207043139620192	dx
MKI67:CALCB->FRMD4A:ADRB2	-0.0025295577126072	0.0033307521691993	-0.759455397492183	0.447580185560584	MKI67	CALCB	FRMD4A	ADRB2	CALCB->ADRB2	MKI67->FRMD4A	0.8387136616068765	dx
HSPA1A:TNF->TMEM163:TRAF2	-0.0025297753650912	0.0168533548724329	-0.150105150235056	0.880681656725163	HSPA1A	TNF	TMEM163	TRAF2	TNF->TRAF2	HSPA1A->TMEM163	0.9758290323698668	dx
FRMD4A:JAG1->FRMD4A:CD46	-0.0025302322136411	0.0045434275470466	-0.556899430538044	0.57759614372929	FRMD4A	JAG1	FRMD4A	CD46	JAG1->CD46	FRMD4A->FRMD4A	0.8932439229555007	dx
MKI67:EFNB1->MKI67:EPHB2	-0.0025303309512687	0.0012653401749339	-1.99972386982878	0.0455300892005427	MKI67	EFNB1	MKI67	EPHB2	EFNB1->EPHB2	MKI67->MKI67	0.8254697187435931	dx
TMEM163:VEGFA->HIST:ITGA9	-0.0025303551275247	0.0038014322946763	-0.665632038499898	0.505646322806843	TMEM163	VEGFA	HIST	ITGA9	VEGFA->ITGA9	TMEM163->HIST	0.9188319077034172	dx
ERN1:TNFSF13B->HSPA1A:TFRC	-0.0025304409004579	0.0023904816281691	-1.05854856638071	0.289805421453278	ERN1	TNFSF13B	HSPA1A	TFRC	TNFSF13B->TFRC	ERN1->HSPA1A	0.8593887461205366	dx
CCL3:PDGFC->TMEM163:FLT1	-0.0025304468899543	0.005079747472105	-0.498144229383471	0.618382388102169	CCL3	PDGFC	TMEM163	FLT1	PDGFC->FLT1	CCL3->TMEM163	0.9082448831614222	dx
FRMD4A:SEMA6D->IFI44L:PLXNA1_TREM2_TYROBP	-0.002530471008042	0.0028899284834211	-0.875617172728933	0.381238186531521	FRMD4A	SEMA6D	IFI44L	PLXNA1_TREM2_TYROBP	SEMA6D->PLXNA1_TREM2_TYROBP	FRMD4A->IFI44L	0.8032586151845053	dx
HIST:LGALS9->CCL3:CD47	-0.0025305319090407	0.0021588629215168	-1.17215960486399	0.241132983073952	HIST	LGALS9	CCL3	CD47	LGALS9->CD47	HIST->CCL3	0.8860846204869777	dx
CCL3:EFNA5->FRMD4A:EPHB2	-0.0025309956947929	0.00265290735549	-0.954046016554348	0.34006034991579	CCL3	EFNA5	FRMD4A	EPHB2	EFNA5->EPHB2	CCL3->FRMD4A	0.7449238958953658	dx
IFI44L:CALM1->AIF1:OPRM1	-0.0025310850288209	0.0092733178366648	-0.272942766914933	0.784897210930704	IFI44L	CALM1	AIF1	OPRM1	CALM1->OPRM1	IFI44L->AIF1	0.924840124507496	dx
HSPA1A:MFNG->PICALM:NOTCH1	-0.0025311129251354	0.0013267406969089	-1.90776760751558	0.05642125916715	HSPA1A	MFNG	PICALM	NOTCH1	MFNG->NOTCH1	HSPA1A->PICALM	0.9455345021488132	dx
ERN1:SEMA7A->HIF1A:PLXNC1	-0.0025312628469651	0.0016064263189636	-1.57571051786434	0.115092532392539	ERN1	SEMA7A	HIF1A	PLXNC1	SEMA7A->PLXNC1	ERN1->HIF1A	0.4388641224083915	dx
PICALM:CALR->TMEM163:ITGA2B	-0.0025313240155684	0.004645181972414	-0.544935382639688	0.585797960140333	PICALM	CALR	TMEM163	ITGA2B	CALR->ITGA2B	PICALM->TMEM163	0.9607086546301462	dx
HSPA1A:PLAU->CCL3:PLAUR	-0.0025317299838901	0.0119561412491038	-0.21175142808554	0.832300963917993	HSPA1A	PLAU	CCL3	PLAUR	PLAU->PLAUR	HSPA1A->CCL3	0.9942377436612062	dx
CD163:ADM->PICALM:CALCR	-0.0025318165872889	0.0014262085333134	-1.77520785225346	0.0758635736763427	CD163	ADM	PICALM	CALCR	ADM->CALCR	CD163->PICALM	0.4614307411996599	dx
HSPA1A:CALR->TMEM163:SCARF1	-0.0025318807018688	0.0178098852637878	-0.142161539188397	0.886952410462574	HSPA1A	CALR	TMEM163	SCARF1	CALR->SCARF1	HSPA1A->TMEM163	0.9758290323698668	dx
GPNMB:B2M->HIF1A:LILRB2	-0.0025321549819289	0.006067307941943	-0.417344068598241	0.676426759172307	GPNMB	B2M	HIF1A	LILRB2	B2M->LILRB2	GPNMB->HIF1A	0.8287922824042008	dx
FRMD4A:FAM3C->CCL3:CLEC2D	-0.0025324023463102	0.0019853927527162	-1.27551706978163	0.202126286239682	FRMD4A	FAM3C	CCL3	CLEC2D	FAM3C->CLEC2D	FRMD4A->CCL3	0.5578783772871035	dx
MKI67:PTPN6->GPNMB:CD300LF	-0.0025332942829787	0.0017632525130661	-1.43671667228961	0.150798515666516	MKI67	PTPN6	GPNMB	CD300LF	PTPN6->CD300LF	MKI67->GPNMB	0.6948597584304662	dx
ERN1:CD99->CD163:PILRA	-0.002533889984243	0.0015447586654957	-1.64031446519175	0.100939799514922	ERN1	CD99	CD163	PILRA	CD99->PILRA	ERN1->CD163	0.8114845281078946	dx
CCL3:CALM1->GPNMB:KCNN4	-0.0025340133816541	0.0021383173640506	-1.18505018209921	0.235997606417749	CCL3	CALM1	GPNMB	KCNN4	CALM1->KCNN4	CCL3->GPNMB	0.9260795049047068	dx
HIST:CXCL12->AIF1:ITGAV	-0.0025340168558252	0.0010983725915515	-2.30706490248976	0.0210512022023471	HIST	CXCL12	AIF1	ITGAV	CXCL12->ITGAV	HIST->AIF1	0.5151231471543654	dx
CD163:LIN7C->PICALM:ABCA1	-0.0025340203057153	0.0087458997076874	-0.289738093324813	0.772016611448175	CD163	LIN7C	PICALM	ABCA1	LIN7C->ABCA1	CD163->PICALM	0.9123403732755196	dx
HIST:FARP2->CD163:PLXNA4	-0.0025341085420423	0.005890301479889	-0.430217120582783	0.667037709146926	HIST	FARP2	CD163	PLXNA4	FARP2->PLXNA4	HIST->CD163	0.8905764954351466	dx
CD163:APP->AIF1:LRP10	-0.0025345690240497	0.0015128325794744	-1.67537972042493	0.0938597529463031	CD163	APP	AIF1	LRP10	APP->LRP10	CD163->AIF1	0.7684389189060064	dx
CCL3:SERPINE1->GPNMB:ITGB5	-0.0025346826463607	0.0019300337690487	-1.31328409223121	0.189087236853463	CCL3	SERPINE1	GPNMB	ITGB5	SERPINE1->ITGB5	CCL3->GPNMB	0.9260795049047068	dx
ERN1:TIMP2->HIF1A:ITGB1	-0.0025351344877929	0.002993960523689	-0.846749470386896	0.397134778162511	ERN1	TIMP2	HIF1A	ITGB1	TIMP2->ITGB1	ERN1->HIF1A	0.7735978447581142	dx
FRMD4A:SEMA6D->HIF1A:PLXNA1_TREM2_TYROBP	-0.0025361275275785	0.0047933400042897	-0.529094019057466	0.596740230234825	FRMD4A	SEMA6D	HIF1A	PLXNA1_TREM2_TYROBP	SEMA6D->PLXNA1_TREM2_TYROBP	FRMD4A->HIF1A	0.914172051653278	dx
HIF1A:FSTL5->CD163:LILRA1	-0.0025364866421062	0.0031907767356243	-0.7949433170259	0.426646475267625	HIF1A	FSTL5	CD163	LILRA1	FSTL5->LILRA1	HIF1A->CD163	0.8212944648901782	dx
HIST:HLA-F->HSPA1A:LILRB1	-0.0025367234818878	0.0016383607467722	-1.5483302361128	0.121542808283868	HIST	HLA-F	HSPA1A	LILRB1	HLA-F->LILRB1	HIST->HSPA1A	0.901704434643547	dx
CD163:IGF1->AIF1:INSR	-0.0025368949064742	0.0046189762786894	-0.549233153280903	0.582845455199042	CD163	IGF1	AIF1	INSR	IGF1->INSR	CD163->AIF1	0.8548353978204204	dx
TMEM163:TGFA->HIST:PTPRD	-0.0025370503983208	0.0088660907664439	-0.286152089478149	0.774761637089478	TMEM163	TGFA	HIST	PTPRD	TGFA->PTPRD	TMEM163->HIST	0.9380636850418312	dx
IFI44L:CALR->CD163:ITGAV	-0.002537059956594	0.0088554865051323	-0.286495830028496	0.774498386840559	IFI44L	CALR	CD163	ITGAV	CALR->ITGAV	IFI44L->CD163	0.9096438243730828	dx
FRMD4A:WNT5A->CD163:ADRB2	-0.0025370808425628	0.005707977533458	-0.444479822790362	0.656695713610274	FRMD4A	WNT5A	CD163	ADRB2	WNT5A->ADRB2	FRMD4A->CD163	0.9646395277409384	dx
AIF1:HLA-A->CCL3:APLP2	-0.0025379796792776	0.0040910782831937	-0.620369375404939	0.535014629869975	AIF1	HLA-A	CCL3	APLP2	HLA-A->APLP2	AIF1->CCL3	0.9135892667968628	dx
GPNMB:LAMB2->CD163:ITGA9_ITGB1	-0.0025379886175265	0.0027011770465296	-0.939586178102344	0.34742986883717	GPNMB	LAMB2	CD163	ITGA9_ITGB1	LAMB2->ITGA9_ITGB1	GPNMB->CD163	0.5724589708753369	dx
MKI67:VEGFA->AIF1:NRP2	-0.0025386117747371	0.0021884075204939	-1.16002698353194	0.246037820124508	MKI67	VEGFA	AIF1	NRP2	VEGFA->NRP2	MKI67->AIF1	0.77824728918816	dx
MKI67:VEGFA->FRMD4A:ITGAV	-0.0025394534055579	0.0060299801432636	-0.421137938305628	0.67365435972219	MKI67	VEGFA	FRMD4A	ITGAV	VEGFA->ITGAV	MKI67->FRMD4A	0.873798046306319	dx
HIF1A:ADAM10->TMEM163:NRCAM	-0.0025395427483528	0.0172642935027545	-0.147097982778601	0.883054682068885	HIF1A	ADAM10	TMEM163	NRCAM	ADAM10->NRCAM	HIF1A->TMEM163	0.96282708236224	dx
MKI67:IGF1->HSPA1A:INSR	-0.0025395713596611	0.001517350471213	-1.67368805548984	0.0941919224803022	MKI67	IGF1	HSPA1A	INSR	IGF1->INSR	MKI67->HSPA1A	0.8612219762023405	dx
HIF1A:SPON1->TMEM163:APP	-0.0025397987025911	0.0070288560185691	-0.361338843174677	0.71784615978503	HIF1A	SPON1	TMEM163	APP	SPON1->APP	HIF1A->TMEM163	0.878693945604363	dx
HIF1A:SELPLG->HSPA1A:ITGAM	-0.0025401551178942	0.0032047712431605	-0.792616672193165	0.42800119212053	HIF1A	SELPLG	HSPA1A	ITGAM	SELPLG->ITGAM	HIF1A->HSPA1A	0.8657453234316602	dx
CD163:ARF1->ERN1:PLD2	-0.0025401776688251	0.002139331477635	-1.18736983743785	0.235081772040301	CD163	ARF1	ERN1	PLD2	ARF1->PLD2	CD163->ERN1	0.950792113485888	dx
TMEM163:CALM1->TMEM163:KCNN4	-0.0025401802830299	0.0034701808235566	-0.732002282355546	0.464167174712149	TMEM163	CALM1	TMEM163	KCNN4	CALM1->KCNN4	TMEM163->TMEM163	0.9011456131763144	dx
HIF1A:APP->HSPA1A:TNFRSF21	-0.0025404357747843	0.0022929110001245	-1.10795219467586	0.267882462282638	HIF1A	APP	HSPA1A	TNFRSF21	APP->TNFRSF21	HIF1A->HSPA1A	0.8657453234316602	dx
GPNMB:LGALS1->CCL3:ITGB1	-0.002540547166516	0.0033208266894248	-0.765034554379606	0.444250968791608	GPNMB	LGALS1	CCL3	ITGB1	LGALS1->ITGB1	GPNMB->CCL3	0.9309482710338156	dx
HIF1A:HLA-C->CCL3:LILRB1	-0.0025407425681033	0.0071426799601322	-0.355712783196899	0.722055670787424	HIF1A	HLA-C	CCL3	LILRB1	HLA-C->LILRB1	HIF1A->CCL3	0.9450932417089992	dx
TMEM163:ARF1->CD163:PLD2	-0.0025409426226174	0.0057754380048231	-0.439956696010833	0.659968471390028	TMEM163	ARF1	CD163	PLD2	ARF1->PLD2	TMEM163->CD163	0.909679451987354	dx
GPNMB:SPON2->CD163:ITGB1	-0.0025410045465587	0.0018379888511389	-1.38249181706632	0.166820741300581	GPNMB	SPON2	CD163	ITGB1	SPON2->ITGB1	GPNMB->CD163	0.3742694122168016	dx
CCL3:WNT5A->PICALM:ADRB2	-0.0025415363780853	0.0019303060740149	-1.31664942275145	0.187956164253521	CCL3	WNT5A	PICALM	ADRB2	WNT5A->ADRB2	CCL3->PICALM	0.636391708382674	dx
HIF1A:MMP2->CD163:PECAM1	-0.0025420285418701	0.0019811704100503	-1.28309434108979	0.19945902611377	HIF1A	MMP2	CD163	PECAM1	MMP2->PECAM1	HIF1A->CD163	0.7102124860467186	dx
GPNMB:CALM1->CCL3:PDE1B	-0.002542432281016	0.0015407612930177	-1.65011432500124	0.098919555397382	GPNMB	CALM1	CCL3	PDE1B	CALM1->PDE1B	GPNMB->CCL3	0.9309482710338156	dx
HIST:GNAI2->TMEM163:IGF1R	-0.0025424502979251	0.0055886592808825	-0.454930273996529	0.649159402218702	HIST	GNAI2	TMEM163	IGF1R	GNAI2->IGF1R	HIST->TMEM163	0.8948430431845448	dx
HIF1A:LGALS9->TMEM163:CD47	-0.0025424658326826	0.0041793101622677	-0.608345811621474	0.542958143054016	HIF1A	LGALS9	TMEM163	CD47	LGALS9->CD47	HIF1A->TMEM163	0.8155315444438638	dx
MKI67:GNAS->TMEM163:ADRB2	-0.0025426850728217	0.0017030642253144	-1.49300598006054	0.135435621549732	MKI67	GNAS	TMEM163	ADRB2	GNAS->ADRB2	MKI67->TMEM163	0.8724244355116134	dx
TMEM163:AFDN->MKI67:EPHB3	-0.0025428953102708	0.0015131926425427	-1.68048352785921	0.0928632765566874	TMEM163	AFDN	MKI67	EPHB3	AFDN->EPHB3	TMEM163->MKI67	0.7990650387572834	dx
HSPA1A:NECTIN2->HIST:CD96	-0.0025430904274146	0.0019227760293996	-1.32261396466892	0.185963787847003	HSPA1A	NECTIN2	HIST	CD96	NECTIN2->CD96	HSPA1A->HIST	0.9642312732082272	dx
CD163:CALCB->IFI44L:ADRB2	-0.0025435801744505	0.002870792479604	-0.88602021655058	0.375606633301683	CD163	CALCB	IFI44L	ADRB2	CALCB->ADRB2	CD163->IFI44L	0.8479774040609221	dx
TMEM163:ADIPOQ->TMEM163:ADIPOR1	-0.0025440175647213	0.0041287236031648	-0.616175314513985	0.537778818915756	TMEM163	ADIPOQ	TMEM163	ADIPOR1	ADIPOQ->ADIPOR1	TMEM163->TMEM163	0.9011456131763144	dx
TMEM163:NCAM1->CD163:PTPRA	-0.0025441797246121	0.0185816688784139	-0.136918795682971	0.891094981946022	TMEM163	NCAM1	CD163	PTPRA	NCAM1->PTPRA	TMEM163->CD163	0.9899909574842376	dx
HIF1A:ITGB3BP->CCL3:ITGB5	-0.0025447223014621	0.0028366449934979	-0.897088746492809	0.369671563168841	HIF1A	ITGB3BP	CCL3	ITGB5	ITGB3BP->ITGB5	HIF1A->CCL3	0.8906590003651735	dx
CCL3:LAMB1->CD163:ITGA6_ITGB1	-0.0025450620669453	0.0020513469687518	-1.24067849355289	0.214724542202462	CCL3	LAMB1	CD163	ITGA6_ITGB1	LAMB1->ITGA6_ITGB1	CCL3->CD163	0.6906326698201289	dx
IFI44L:YBX1->FRMD4A:NOTCH1	-0.0025450907952946	0.0026457089975849	-0.9619692859713	0.336065032504666	IFI44L	YBX1	FRMD4A	NOTCH1	YBX1->NOTCH1	IFI44L->FRMD4A	0.8294982779863622	dx
ERN1:COL18A1->HSPA1A:ITGB5	-0.0025453152173617	0.0014722438645594	-1.72886794004295	0.0838327331443159	ERN1	COL18A1	HSPA1A	ITGB5	COL18A1->ITGB5	ERN1->HSPA1A	0.6788128562908622	dx
ERN1:SPP1->IFI44L:ITGA5_ITGB1	-0.0025456002299581	0.001204355698105	-2.11366146559799	0.0345441919700967	ERN1	SPP1	IFI44L	ITGA5_ITGB1	SPP1->ITGA5_ITGB1	ERN1->IFI44L	0.32056154472097	dx
HSPA1A:LILRB4->PICALM:LAIR1	-0.0025458931365303	0.0044595527981195	-0.570885299890133	0.568077396211819	HSPA1A	LILRB4	PICALM	LAIR1	LILRB4->LAIR1	HSPA1A->PICALM	0.9455345021488132	dx
CCL3:CCL4->HSPA1A:CCR1	-0.0025458954350514	0.0012138344281666	-2.09739926300878	0.0359582462808861	CCL3	CCL4	HSPA1A	CCR1	CCL4->CCR1	CCL3->HSPA1A	0.9379737170725988	dx
ERN1:ADAM17->CCL3:RHBDF2	-0.0025461595787675	0.0061252823754803	-0.415680359318593	0.677643915130169	ERN1	ADAM17	CCL3	RHBDF2	ADAM17->RHBDF2	ERN1->CCL3	0.9165343851381872	dx
GPNMB:FGF20->MKI67:FGFR1	-0.0025461752317323	0.0025252667253495	-1.00827972196877	0.313320195038159	GPNMB	FGF20	MKI67	FGFR1	FGF20->FGFR1	GPNMB->MKI67	0.8364725860324745	dx
AIF1:C3->ERN1:CD81	-0.0025463009532577	0.0127159184649147	-0.200245146293082	0.841288860489983	AIF1	C3	ERN1	CD81	C3->CD81	AIF1->ERN1	0.9531791087380836	dx
HSPA1A:C1QA->PICALM:CD33	-0.0025469780924435	0.0041132771035966	-0.619208973355212	0.535778701178904	HSPA1A	C1QA	PICALM	CD33	C1QA->CD33	HSPA1A->PICALM	0.9455345021488132	dx
HSPA1A:IL16->AIF1:CD4	-0.0025469813431628	0.001666288365348	-1.52853575415253	0.126379573387393	HSPA1A	IL16	AIF1	CD4	IL16->CD4	HSPA1A->AIF1	0.8523493738534944	dx
ERN1:CD47->PICALM:SIRPA	-0.0025470984366187	0.0015578595057876	-1.63499880904273	0.102049297284927	ERN1	CD47	PICALM	SIRPA	CD47->SIRPA	ERN1->PICALM	0.8744939131262269	dx
PICALM:SIRPA->ERN1:CD47	-0.0025470984366187	0.0015578595057876	-1.63499880904273	0.102049297284927	PICALM	SIRPA	ERN1	CD47	SIRPA->CD47	PICALM->ERN1	0.9377075240336668	dx
HIF1A:COL4A2->CD163:ITGA9_ITGB1	-0.0025472000844064	0.0023514825824136	-1.08323153378065	0.278705666290157	HIF1A	COL4A2	CD163	ITGA9_ITGB1	COL4A2->ITGA9_ITGB1	HIF1A->CD163	0.7511225884254114	dx
ERN1:COL18A1->FRMD4A:ITGB5	-0.0025472649704388	0.0017722257563461	-1.43732533020541	0.150625574686545	ERN1	COL18A1	FRMD4A	ITGB5	COL18A1->ITGB5	ERN1->FRMD4A	0.9129309453322808	dx
AIF1:WNT5A->PICALM:LDLR	-0.0025473121300311	0.0047732107493622	-0.533668480984513	0.593570919642591	AIF1	WNT5A	PICALM	LDLR	WNT5A->LDLR	AIF1->PICALM	0.926257846377753	dx
AIF1:IGF1->HIF1A:IGF2R	-0.0025475122343168	0.0023641097884473	-1.07757780402827	0.281222211988051	AIF1	IGF1	HIF1A	IGF2R	IGF1->IGF2R	AIF1->HIF1A	0.7861029099788901	dx
CCL3:COL18A1->HSPA1A:ITGA5	-0.0025477736236232	0.0034719845528463	-0.733809031936665	0.463065135103496	CCL3	COL18A1	HSPA1A	ITGA5	COL18A1->ITGA5	CCL3->HSPA1A	0.9591466319266532	dx
PICALM:ARF1->MKI67:CHRM3	-0.0025482773832357	0.0024774156887809	-1.02860307003611	0.303666234733251	PICALM	ARF1	MKI67	CHRM3	ARF1->CHRM3	PICALM->MKI67	0.8511785330085762	dx
MKI67:IL16->TMEM163:CD9	-0.0025483904328285	0.0014414084567693	-1.76798631981137	0.0770631906972944	MKI67	IL16	TMEM163	CD9	IL16->CD9	MKI67->TMEM163	0.8724244355116134	dx
FRMD4A:CCL4->CD163:CCR1	-0.0025485897058725	0.0038654691158571	-0.659322227001532	0.509688872250788	FRMD4A	CCL4	CD163	CCR1	CCL4->CCR1	FRMD4A->CD163	0.959395776902938	dx
FRMD4A:RTN4->HIF1A:RTN4RL1	-0.002548929050296	0.0058485658733961	-0.435821209074614	0.662966454557948	FRMD4A	RTN4	HIF1A	RTN4RL1	RTN4->RTN4RL1	FRMD4A->HIF1A	0.9180239699229172	dx
IFI44L:ICAM1->HIF1A:ITGAL_ITGB2	-0.0025496748058322	0.0022407124803348	-1.13788575205829	0.255168191459598	IFI44L	ICAM1	HIF1A	ITGAL_ITGB2	ICAM1->ITGAL_ITGB2	IFI44L->HIF1A	0.7278036947286132	dx
CCL3:IGF1->HIST:INSR	-0.002550262084647	0.0031072967697506	-0.820733349152148	0.411798170540353	CCL3	IGF1	HIST	INSR	IGF1->INSR	CCL3->HIST	0.8886170193314757	dx
CD163:LIPC->CCL3:LRP1	-0.0025505560174779	0.0014760631606889	-1.72794504016177	0.0839980782729238	CD163	LIPC	CCL3	LRP1	LIPC->LRP1	CD163->CCL3	0.6038456059315997	dx
IFI44L:HMGB1->HSPA1A:HAVCR2	-0.0025505791065109	0.0040589811207602	-0.62837914999546	0.52975559236581	IFI44L	HMGB1	HSPA1A	HAVCR2	HMGB1->HAVCR2	IFI44L->HSPA1A	0.9207043139620192	dx
PICALM:SERPINA1->AIF1:LRP1	-0.0025507018216273	0.0052136826687267	-0.489232272790072	0.624677263746308	PICALM	SERPINA1	AIF1	LRP1	SERPINA1->LRP1	PICALM->AIF1	0.8845620795796958	dx
GPNMB:IL1B->MKI67:ADRB2	-0.0025510900037755	0.0015075168611322	-1.69224641498166	0.0905990000499012	GPNMB	IL1B	MKI67	ADRB2	IL1B->ADRB2	GPNMB->MKI67	0.8364725860324745	dx
CCL3:TF->HSPA1A:TFRC	-0.002551366086626	0.008738580316923	-0.291965742042233	0.770312817188522	CCL3	TF	HSPA1A	TFRC	TF->TFRC	CCL3->HSPA1A	0.9591466319266532	dx
MKI67:PLAU->TMEM163:PLAUR	-0.002551700695692	0.0020585444216471	-1.23956552448371	0.215136138882067	MKI67	PLAU	TMEM163	PLAUR	PLAU->PLAUR	MKI67->TMEM163	0.8724244355116134	dx
GPNMB:HGF->TMEM163:ST14	-0.0025517594002339	0.0014641572086028	-1.7428179059194	0.081365427541842	GPNMB	HGF	TMEM163	ST14	HGF->ST14	GPNMB->TMEM163	0.6241545837474229	dx
CCL3:GNAI2->HIF1A:UNC5B	-0.0025518121105562	0.0035115601284085	-0.726688997836622	0.467416494774666	CCL3	GNAI2	HIF1A	UNC5B	GNAI2->UNC5B	CCL3->HIF1A	0.8538959998198352	dx
PICALM:CALR->CCL3:SCARF1	-0.0025521279362097	0.0062123999281803	-0.410811919019083	0.681210452716592	PICALM	CALR	CCL3	SCARF1	CALR->SCARF1	PICALM->CCL3	0.8942746503981726	dx
GPNMB:ITGB3BP->HIF1A:ITGB5	-0.002552200290401	0.0064346378738697	-0.396634642139724	0.691636902824461	GPNMB	ITGB3BP	HIF1A	ITGB5	ITGB3BP->ITGB5	GPNMB->HIF1A	0.8393375966514506	dx
HIST:NRG2->CCL3:NRP2	-0.002552408574117	0.0056762357813247	-0.449665706719712	0.65295150218441	HIST	NRG2	CCL3	NRP2	NRG2->NRP2	HIST->CCL3	0.9772000967832184	dx
CCL3:CALR->IFI44L:TSHR	-0.0025525090512332	0.0033557625076187	-0.760634593609711	0.44687535132085	CCL3	CALR	IFI44L	TSHR	CALR->TSHR	CCL3->IFI44L	0.899312143608156	dx
CCL3:ANXA2->GPNMB:TLR2	-0.0025525132111462	0.0052591596756785	-0.485346209005707	0.627430782195858	CCL3	ANXA2	GPNMB	TLR2	ANXA2->TLR2	CCL3->GPNMB	0.9272950951784004	dx
TMEM163:S100A1->IFI44L:RYR1	-0.0025525156429774	0.0014627317699589	-1.74503329687643	0.0809790731799207	TMEM163	S100A1	IFI44L	RYR1	S100A1->RYR1	TMEM163->IFI44L	0.7374042976147654	dx
HIST:PROS1->FRMD4A:AXL	-0.0025525457536922	0.0081273727438832	-0.314067760164362	0.753469575179609	HIST	PROS1	FRMD4A	AXL	PROS1->AXL	HIST->FRMD4A	0.9314842966241316	dx
CCL3:NAMPT->MKI67:ITGA5_ITGB1	-0.0025526460573773	0.003597776781618	-0.709506512582855	0.478010211483394	CCL3	NAMPT	MKI67	ITGA5_ITGB1	NAMPT->ITGA5_ITGB1	CCL3->MKI67	0.9127624490449596	dx
FRMD4A:HLA-B->HIF1A:LILRB1	-0.0025529045216941	0.0096277947360756	-0.265159841030711	0.790886330088634	FRMD4A	HLA-B	HIF1A	LILRB1	HLA-B->LILRB1	FRMD4A->HIF1A	0.9180239699229172	dx
CD163:CD55->MKI67:CR1	-0.0025532043934906	0.0020108813953852	-1.26969417457931	0.204193588669243	CD163	CD55	MKI67	CR1	CD55->CR1	CD163->MKI67	0.8021513746519865	dx
HSPA1A:SORBS1->GPNMB:ITGB5	-0.002553346097966	0.0048373639685769	-0.52783832569812	0.59761155391679	HSPA1A	SORBS1	GPNMB	ITGB5	SORBS1->ITGB5	HSPA1A->GPNMB	0.8465331864244985	dx
HIST:PSEN1->IFI44L:NOTCH1	-0.0025535025010493	0.0055429501061015	-0.46067571458716	0.645031281098367	HIST	PSEN1	IFI44L	NOTCH1	PSEN1->NOTCH1	HIST->IFI44L	0.8733490382061524	dx
CD163:LGALS3->FRMD4A:ENG	-0.0025543642400783	0.0051359426485579	-0.497350616015068	0.618941823904657	CD163	LGALS3	FRMD4A	ENG	LGALS3->ENG	CD163->FRMD4A	0.9418462673164868	dx
HIF1A:QDPR->HSPA1A:DYSF	-0.0025544941244417	0.0017655832299468	-1.446827360565	0.147945281695349	HIF1A	QDPR	HSPA1A	DYSF	QDPR->DYSF	HIF1A->HSPA1A	0.8439680368749407	dx
GPNMB:S100A1->IFI44L:TRPM3	-0.0025549642389655	0.0022470475041683	-1.13703169791736	0.255525034873633	GPNMB	S100A1	IFI44L	TRPM3	S100A1->TRPM3	GPNMB->IFI44L	0.8743556044870796	dx
GPNMB:WNT5A->HSPA1A:ANTXR1	-0.0025554382113247	0.0024644475067446	-1.03692134011015	0.299772517599831	GPNMB	WNT5A	HSPA1A	ANTXR1	WNT5A->ANTXR1	GPNMB->HSPA1A	0.8703622528040548	dx
CCL3:CALM1->FRMD4A:CALCR	-0.0025558171827829	0.0045261424952098	-0.564678903832098	0.572292185860309	CCL3	CALM1	FRMD4A	CALCR	CALM1->CALCR	CCL3->FRMD4A	0.855543454710716	dx
HIF1A:PTDSS1->PICALM:SCARB1	-0.0025560819922882	0.006368408084121	-0.401369064061963	0.688148422320319	HIF1A	PTDSS1	PICALM	SCARB1	PTDSS1->SCARB1	HIF1A->PICALM	0.8586819619886339	dx
ERN1:ADAM10->TMEM163:CADM1	-0.0025562904460896	0.0019334281505852	-1.32215435330033	0.186116757568561	ERN1	ADAM10	TMEM163	CADM1	ADAM10->CADM1	ERN1->TMEM163	0.4413985263957088	dx
AIF1:TNF->CD163:TNFRSF1A	-0.0025565189959641	0.0011551083809068	-2.2132286789894	0.0268818838321489	AIF1	TNF	CD163	TNFRSF1A	TNF->TNFRSF1A	AIF1->CD163	0.6927762190229312	dx
CD163:HLA-DQA1->AIF1:CD4	-0.0025575106717359	0.004355410890919	-0.587203075849473	0.557067326854345	CD163	HLA-DQA1	AIF1	CD4	HLA-DQA1->CD4	CD163->AIF1	0.8548353978204204	dx
CCL3:ANOS1->CD163:FGFR1	-0.002557863753196	0.0019655608924831	-1.30134037718086	0.193141972223136	CCL3	ANOS1	CD163	FGFR1	ANOS1->FGFR1	CCL3->CD163	0.6559446631637805	dx
ERN1:TNFSF13B->CD163:TFRC	-0.0025579159596239	0.0017359452536169	-1.4735003620041	0.140616166304243	ERN1	TNFSF13B	CD163	TFRC	TNFSF13B->TFRC	ERN1->CD163	0.8173543226492334	dx
CD163:TREML4->HSPA1A:SIGLEC8	-0.0025586452001498	0.00387928936616	-0.659565440637013	0.509532738069119	CD163	TREML4	HSPA1A	SIGLEC8	TREML4->SIGLEC8	CD163->HSPA1A	0.9412009451209022	dx
ERN1:HMGB1->AIF1:HAVCR2	-0.002558705069811	0.0048506416806435	-0.527498264821648	0.597847621085804	ERN1	HMGB1	AIF1	HAVCR2	HMGB1->HAVCR2	ERN1->AIF1	0.913921936461046	dx
HIF1A:MMP2->ERN1:PECAM1	-0.0025587155237416	0.0014236259506814	-1.7973229010871	0.0722843726072611	HIF1A	MMP2	ERN1	PECAM1	MMP2->PECAM1	HIF1A->ERN1	0.4752476784979512	dx
CCL3:CALM3->CD163:CACNA1C	-0.0025588976952735	0.0025330640146739	-1.01019858971188	0.3124001548174	CCL3	CALM3	CD163	CACNA1C	CALM3->CACNA1C	CCL3->CD163	0.7635134101244756	dx
IFI44L:HLA-F->CD163:LILRB1	-0.0025590610413273	0.0069289132579716	-0.36933079489531	0.711881174571811	IFI44L	HLA-F	CD163	LILRB1	HLA-F->LILRB1	IFI44L->CD163	0.9096438243730828	dx
MKI67:SPTAN1->HIST:PTPRA	-0.0025604374209195	0.0087404088424247	-0.292942523293821	0.769566084981157	MKI67	SPTAN1	HIST	PTPRA	SPTAN1->PTPRA	MKI67->HIST	0.9047357720387372	dx
MKI67:SEMA3C->TMEM163:NRP2_PLXNA1	-0.0025604534232657	0.0017361775811466	-1.47476470786751	0.140275812552302	MKI67	SEMA3C	TMEM163	NRP2_PLXNA1	SEMA3C->NRP2_PLXNA1	MKI67->TMEM163	0.8724244355116134	dx
PICALM:C3->HIST:C5AR2	-0.0025611400459369	0.0057439589933714	-0.445884110400588	0.655680960618525	PICALM	C3	HIST	C5AR2	C3->C5AR2	PICALM->HIST	0.8389617518881225	dx
ERN1:IRAK4->ERN1:TLR7	-0.0025622442230276	0.0018763035716071	-1.36558084832346	0.172070561119199	ERN1	IRAK4	ERN1	TLR7	IRAK4->TLR7	ERN1->ERN1	0.8925812016364018	dx
CD163:HGF->TMEM163:SDC2	-0.0025628944305687	0.0061203213207259	-0.418751613888266	0.675397670281649	CD163	HGF	TMEM163	SDC2	HGF->SDC2	CD163->TMEM163	0.9088878161562794	dx
HSPA1A:WNT5A->HSPA1A:ANTXR1	-0.0025628991552467	0.0022736176513955	-1.12723401565503	0.259643552195791	HSPA1A	WNT5A	HSPA1A	ANTXR1	WNT5A->ANTXR1	HSPA1A->HSPA1A	0.8997659888466577	dx
MKI67:TNFSF13B->IFI44L:TFRC	-0.0025630926548439	0.0029731103265133	-0.862091336465735	0.388637258442521	MKI67	TNFSF13B	IFI44L	TFRC	TNFSF13B->TFRC	MKI67->IFI44L	0.6841080508200541	dx
GPNMB:SEMA7A->CD163:PLXNC1	-0.0025634567489339	0.0036226213038943	-0.707624820231214	0.479178275254013	GPNMB	SEMA7A	CD163	PLXNC1	SEMA7A->PLXNC1	GPNMB->CD163	0.6624503620833965	dx
FRMD4A:C1QB->MKI67:LRP1	-0.0025638342186645	0.0355583891293841	-0.072102091276848	0.942520661961176	FRMD4A	C1QB	MKI67	LRP1	C1QB->LRP1	FRMD4A->MKI67	0.9838966380733676	dx
ERN1:SPP1->AIF1:ITGA9_ITGB1	-0.0025639399525326	0.0038005807722235	-0.6746179350459	0.499918535237479	ERN1	SPP1	AIF1	ITGA9_ITGB1	SPP1->ITGA9_ITGB1	ERN1->AIF1	0.913921936461046	dx
MKI67:WNT5A->IFI44L:ROR2	-0.0025642482184305	0.0022939900775132	-1.11781138182176	0.263647559374974	MKI67	WNT5A	IFI44L	ROR2	WNT5A->ROR2	MKI67->IFI44L	0.6727172243024204	dx
CD163:RTN4->IFI44L:RTN4RL1	-0.0025646868517996	0.0049359160364398	-0.519596936590016	0.603344533689864	CD163	RTN4	IFI44L	RTN4RL1	RTN4->RTN4RL1	CD163->IFI44L	0.8479774040609221	dx
FRMD4A:SPARC->FRMD4A:ENG	-0.0025648079428146	0.0092220052890409	-0.278118246783331	0.780921589188688	FRMD4A	SPARC	FRMD4A	ENG	SPARC->ENG	FRMD4A->FRMD4A	0.948813817859831	dx
MKI67:ACTR2->MKI67:LDLR	-0.0025650603495268	0.0026120121635914	-0.982024657189939	0.32608770095841	MKI67	ACTR2	MKI67	LDLR	ACTR2->LDLR	MKI67->MKI67	0.8831825661006574	dx
TMEM163:GRN->CCL3:SORT1	-0.0025652081583759	0.0037862571109245	-0.677505009095805	0.498085593007767	TMEM163	GRN	CCL3	SORT1	GRN->SORT1	TMEM163->CCL3	0.8709676012082868	dx
CD163:SERPINE1->ERN1:LRP1	-0.0025657775105116	0.0257511459068785	-0.0996374110802705	0.920632191849208	CD163	SERPINE1	ERN1	LRP1	SERPINE1->LRP1	CD163->ERN1	0.9784565894820388	dx
HSPA1A:WNT5A->IFI44L:RYK	-0.0025667323214163	0.0017632410557904	-1.45568997102647	0.145478343546922	HSPA1A	WNT5A	IFI44L	RYK	WNT5A->RYK	HSPA1A->IFI44L	0.8319339666689624	dx
GPNMB:FADD->CD163:FAS	-0.0025668032647853	0.0019607635354351	-1.30908353730464	0.190506055122151	GPNMB	FADD	CD163	FAS	FADD->FAS	GPNMB->CD163	0.4064129175939221	dx
MKI67:PROS1->CD163:AXL	-0.002567304083969	0.0036955169035349	-0.69470770963414	0.487238495507825	MKI67	PROS1	CD163	AXL	PROS1->AXL	MKI67->CD163	0.8387185245098341	dx
AIF1:ARF6->ERN1:PLD1	-0.0025677825973817	0.0060374931226661	-0.425306090659003	0.670613554143674	AIF1	ARF6	ERN1	PLD1	ARF6->PLD1	AIF1->ERN1	0.9531791087380836	dx
GPNMB:S100A1->GPNMB:RYR1	-0.0025678149516802	0.0019940322690911	-1.28774994842515	0.197833020338362	GPNMB	S100A1	GPNMB	RYR1	S100A1->RYR1	GPNMB->GPNMB	0.5102009471884073	dx
IFI44L:GSTP1->HIST:TRAF2	-0.0025684136425371	0.0017104819554108	-1.50157307091863	0.133207402348247	IFI44L	GSTP1	HIST	TRAF2	GSTP1->TRAF2	IFI44L->HIST	0.7361461708718913	dx
HIST:RGMB->GPNMB:NEO1	-0.0025684489788	0.0013613320769883	-1.88671744552008	0.0591983399394592	HIST	RGMB	GPNMB	NEO1	RGMB->NEO1	HIST->GPNMB	0.3054836679865209	dx
GPNMB:LPL->FRMD4A:VLDLR	-0.0025689488789165	0.0020857063359865	-1.23169251327101	0.218063967552236	GPNMB	LPL	FRMD4A	VLDLR	LPL->VLDLR	GPNMB->FRMD4A	0.5113224066742086	dx
FRMD4A:PTDSS1->TMEM163:JMJD6	-0.0025694085793308	0.0068979889111295	-0.372486620728726	0.709530571620416	FRMD4A	PTDSS1	TMEM163	JMJD6	PTDSS1->JMJD6	FRMD4A->TMEM163	0.886112181444822	dx
PICALM:GPI->MKI67:AMFR	-0.0025700100053528	0.0091598211316818	-0.280574256681034	0.779036963379004	PICALM	GPI	MKI67	AMFR	GPI->AMFR	PICALM->MKI67	0.9352348507732904	dx
HIF1A:CD14->HSPA1A:ITGB1	-0.0025700838174998	0.0043950160480548	-0.584772339713601	0.558700805430903	HIF1A	CD14	HSPA1A	ITGB1	CD14->ITGB1	HIF1A->HSPA1A	0.8825961249975258	dx
HIF1A:WNT5A->TMEM163:LRP5	-0.0025700896833888	0.0018289714158332	-1.40521041561386	0.159958717839221	HIF1A	WNT5A	TMEM163	LRP5	WNT5A->LRP5	HIF1A->TMEM163	0.6984387089755874	dx
MKI67:TGFB1->TMEM163:ITGB1	-0.0025702562494158	0.0091007770458427	-0.282421625809405	0.777620234645567	MKI67	TGFB1	TMEM163	ITGB1	TGFB1->ITGB1	MKI67->TMEM163	0.9218562459104704	dx
TMEM163:FBN1->TMEM163:ITGB1	-0.0025704462370136	0.0045090779504518	-0.570060279564723	0.568636814263074	TMEM163	FBN1	TMEM163	ITGB1	FBN1->ITGB1	TMEM163->TMEM163	0.9072279571925872	dx
MKI67:TLN1->PICALM:ITGB5	-0.0025705725243789	0.0059815527619469	-0.429750037604325	0.667377480407013	MKI67	TLN1	PICALM	ITGB5	TLN1->ITGB5	MKI67->PICALM	0.8937092713141457	dx
FRMD4A:GNAI2->HSPA1A:IGF1R	-0.0025706176284685	0.0071387356791742	-0.360094244134543	0.718776656996889	FRMD4A	GNAI2	HSPA1A	IGF1R	GNAI2->IGF1R	FRMD4A->HSPA1A	0.9693853563663096	dx
TMEM163:HLA-A->AIF1:LILRA1	-0.0025713174059222	0.0035719778518148	-0.719858160547031	0.471612330926432	TMEM163	HLA-A	AIF1	LILRA1	HLA-A->LILRA1	TMEM163->AIF1	0.8728557073457561	dx
FRMD4A:FGF2->HSPA1A:SDC3	-0.0025717801297261	0.0025758213023239	-0.998431112983622	0.31807035290706	FRMD4A	FGF2	HSPA1A	SDC3	FGF2->SDC3	FRMD4A->HSPA1A	0.9386898394528572	dx
ERN1:HLA-B->GPNMB:LILRB1	-0.0025718855187026	0.0012460834098305	-2.06397541160786	0.0390200477690104	ERN1	HLA-B	GPNMB	LILRB1	HLA-B->LILRB1	ERN1->GPNMB	0.583064968722474	dx
TMEM163:LGALS3->CD163:ENG	-0.0025723695959093	0.0012371352611304	-2.07929535009686	0.0375902122582286	TMEM163	LGALS3	CD163	ENG	LGALS3->ENG	TMEM163->CD163	0.880937998533874	dx
GPNMB:GNAI2->GPNMB:EDNRB	-0.0025724759628162	0.0014204827098058	-1.81098717010626	0.0701428376988367	GPNMB	GNAI2	GPNMB	EDNRB	GNAI2->EDNRB	GPNMB->GPNMB	0.2733976514852385	dx
AIF1:PDCD1LG2->HIF1A:PDCD2	-0.0025724976846671	0.0038359875281576	-0.670622014744328	0.502461354429809	AIF1	PDCD1LG2	HIF1A	PDCD2	PDCD1LG2->PDCD2	AIF1->HIF1A	0.7884599221512891	dx
TMEM163:CALM1->AIF1:PDE1B	-0.0025725983873211	0.0022702222629663	-1.13319229984102	0.257133507103448	TMEM163	CALM1	AIF1	PDE1B	CALM1->PDE1B	TMEM163->AIF1	0.8728557073457561	dx
FRMD4A:NTNG2->FRMD4A:LRRC4C	-0.0025729785079387	0.0045442693509463	-0.566202905072732	0.571255855322763	FRMD4A	NTNG2	FRMD4A	LRRC4C	NTNG2->LRRC4C	FRMD4A->FRMD4A	0.890957276585404	dx
PICALM:ADAM10->TMEM163:TSPAN17	-0.0025734258914547	0.0053730179554153	-0.478953525338774	0.631971691379057	PICALM	ADAM10	TMEM163	TSPAN17	ADAM10->TSPAN17	PICALM->TMEM163	0.9618068939140269	dx
IFI44L:PROS1->CCL3:AXL	-0.0025736705780305	0.0016259203125339	-1.58290080896989	0.113444074343327	IFI44L	PROS1	CCL3	AXL	PROS1->AXL	IFI44L->CCL3	0.6815496482650545	dx
TMEM163:TXLNA->AIF1:STX3	-0.0025740055730931	0.0055611574706162	-0.462854286485068	0.643468816253116	TMEM163	TXLNA	AIF1	STX3	TXLNA->STX3	TMEM163->AIF1	0.8847258057452143	dx
FRMD4A:SLIT2->MKI67:PLXNA1	-0.0025742208911046	0.0038993898634902	-0.660159917634015	0.509151211197973	FRMD4A	SLIT2	MKI67	PLXNA1	SLIT2->PLXNA1	FRMD4A->MKI67	0.8642269165566996	dx
GPNMB:IL15RA->FRMD4A:AXL	-0.0025743134466328	0.0067590322180297	-0.380870125129135	0.703299621369707	GPNMB	IL15RA	FRMD4A	AXL	IL15RA->AXL	GPNMB->FRMD4A	0.8425177678540328	dx
FRMD4A:PLAU->HIF1A:ITGAM	-0.0025743172237811	0.0089567366805848	-0.287416870182346	0.773793145356395	FRMD4A	PLAU	HIF1A	ITGAM	PLAU->ITGAM	FRMD4A->HIF1A	0.9180239699229172	dx
FRMD4A:CCL4->TMEM163:CCR1	-0.0025744906437713	0.0012855503585192	-2.00263694588889	0.0452162712430523	FRMD4A	CCL4	TMEM163	CCR1	CCL4->CCR1	FRMD4A->TMEM163	0.5455687439856969	dx
MKI67:NECTIN3->PICALM:NECTIN2	-0.00257454114815	0.0045449497609715	-0.566461959658657	0.57107978539562	MKI67	NECTIN3	PICALM	NECTIN2	NECTIN3->NECTIN2	MKI67->PICALM	0.8838318523026315	dx
MKI67:SEMA4A->IFI44L:PLXNB2	-0.0025746027634046	0.0020166903640855	-1.27664752569593	0.201726715044587	MKI67	SEMA4A	IFI44L	PLXNB2	SEMA4A->PLXNB2	MKI67->IFI44L	0.6219186872516106	dx
HSPA1A:TXLNA->ERN1:STX4	-0.0025750022636986	0.0017002979282542	-1.51444180511498	0.12991382311643	HSPA1A	TXLNA	ERN1	STX4	TXLNA->STX4	HSPA1A->ERN1	0.8653936926949287	dx
CD163:VEGFA->CCL3:ITGB1	-0.0025751724322477	0.008867920307356	-0.290391923133499	0.771516422030132	CD163	VEGFA	CCL3	ITGB1	VEGFA->ITGB1	CD163->CCL3	0.9339409319312124	dx
PICALM:GNAS->CD163:ADRB2	-0.0025753247540141	0.0051526341373639	-0.499807416043649	0.617210688247191	PICALM	GNAS	CD163	ADRB2	GNAS->ADRB2	PICALM->CD163	0.8713562657607402	dx
GPNMB:TGFB3->IFI44L:ITGB1	-0.0025754560163679	0.0048231833516297	-0.53397431293955	0.593359306081301	GPNMB	TGFB3	IFI44L	ITGB1	TGFB3->ITGB1	GPNMB->IFI44L	0.8819964979804521	dx
ERN1:ADAM9->FRMD4A:ITGA6	-0.0025763084077105	0.0015931771231342	-1.61708850215109	0.105859178405077	ERN1	ADAM9	FRMD4A	ITGA6	ADAM9->ITGA6	ERN1->FRMD4A	0.9129309453322808	dx
HIST:JAG2->AIF1:NOTCH1	-0.0025764596451458	0.0024183685052892	-1.06537098854488	0.28670807991432	HIST	JAG2	AIF1	NOTCH1	JAG2->NOTCH1	HIST->AIF1	0.7748069289536093	dx
CCL3:CD99->CCL3:PILRA	-0.0025764671899322	0.0042085979102544	-0.612191338985985	0.540411171205502	CCL3	CD99	CCL3	PILRA	CD99->PILRA	CCL3->CCL3	0.8537404765307123	dx
CCL3:IL15->HIST:IL2RA	-0.0025764682452171	0.0026550224646817	-0.970412973709436	0.33184068442107	CCL3	IL15	HIST	IL2RA	IL15->IL2RA	CCL3->HIST	0.8682162405024614	dx
AIF1:PDCD1LG2->MKI67:RGMB	-0.0025768688279189	0.0027707715064824	-0.930018524403834	0.352361493357548	AIF1	PDCD1LG2	MKI67	RGMB	PDCD1LG2->RGMB	AIF1->MKI67	0.7755468042576724	dx
HIF1A:S100B->HIF1A:AGER	-0.0025769055004007	0.0019156101480921	-1.34521395335437	0.178556151458118	HIF1A	S100B	HIF1A	AGER	S100B->AGER	HIF1A->HIF1A	0.6820108671673477	dx
TMEM163:S100A8->FRMD4A:ITGB2	-0.0025769150401061	0.0021372242108984	-1.20572985602801	0.22792166922283	TMEM163	S100A8	FRMD4A	ITGB2	S100A8->ITGB2	TMEM163->FRMD4A	0.755068305507261	dx
HIST:ADAM10->CD163:TREM2	-0.0025774942574079	0.0087537481845374	-0.294444642805788	0.768418157966473	HIST	ADAM10	CD163	TREM2	ADAM10->TREM2	HIST->CD163	0.9156197790763682	dx
HIST:VEGFB->ERN1:NRP1	-0.0025778808032153	0.0161739943096656	-0.159384302594614	0.873366105533263	HIST	VEGFB	ERN1	NRP1	VEGFB->NRP1	HIST->ERN1	0.9239146261107508	dx
TMEM163:SEMA4C->IFI44L:PLXNB2	-0.0025781363035417	0.0025957117934537	-0.993229028755708	0.320598354815714	TMEM163	SEMA4C	IFI44L	PLXNB2	SEMA4C->PLXNB2	TMEM163->IFI44L	0.8808843064871261	dx
IFI44L:NTNG2->CCL3:LRRC4C	-0.0025781744499213	0.0033853146703396	-0.76157601315766	0.446313095533538	IFI44L	NTNG2	CCL3	LRRC4C	NTNG2->LRRC4C	IFI44L->CCL3	0.8546827727694613	dx
TMEM163:SLIT1->CD163:ROBO1	-0.0025784156200657	0.0028435371359263	-0.906763476899602	0.364531887705741	TMEM163	SLIT1	CD163	ROBO1	SLIT1->ROBO1	TMEM163->CD163	0.8864657456861851	dx
AIF1:HLA-B->HIF1A:LILRA1	-0.0025789244362689	0.0035334160030633	-0.729867197644759	0.465471364616277	AIF1	HLA-B	HIF1A	LILRA1	HLA-B->LILRA1	AIF1->HIF1A	0.7884599221512891	dx
HIF1A:WNT5A->HIST:FZD5	-0.0025799929770115	0.0012767217439183	-2.02079504739485	0.043300985727107	HIF1A	WNT5A	HIST	FZD5	WNT5A->FZD5	HIF1A->HIST	0.7348431989570805	dx
HSPA1A:AFDN->HIF1A:EPHB2	-0.0025802028341031	0.0045496797701853	-0.567117459785087	0.570634381347389	HSPA1A	AFDN	HIF1A	EPHB2	AFDN->EPHB2	HSPA1A->HIF1A	0.9435403215366612	dx
HSPA1A:AFDN->IFI44L:EPHB2	-0.0025805339700249	0.0018904016893943	-1.36507176464263	0.172230495418344	HSPA1A	AFDN	IFI44L	EPHB2	AFDN->EPHB2	HSPA1A->IFI44L	0.9071477321766048	dx
GPNMB:TNFSF13B->MKI67:CD40	-0.0025809910723349	0.0025330255135422	-1.01893607408859	0.30823331619274	GPNMB	TNFSF13B	MKI67	CD40	TNFSF13B->CD40	GPNMB->MKI67	0.8364725860324745	dx
HSPA1A:SIRPB2->IFI44L:CD47	-0.0025811964663502	0.0012136563169721	-2.12679358254394	0.0334372377575761	HSPA1A	SIRPB2	IFI44L	CD47	SIRPB2->CD47	HSPA1A->IFI44L	0.6975643888475163	dx
HSPA1A:ADAM10->PICALM:NRCAM	-0.0025815307754266	0.0211227559250999	-0.122215623026684	0.902728253820761	HSPA1A	ADAM10	PICALM	NRCAM	ADAM10->NRCAM	HSPA1A->PICALM	0.9727907203904068	dx
IFI44L:CALR->CD163:SCARF1	-0.0025815416915009	0.0060910655682261	-0.423824314906004	0.671693944015378	IFI44L	CALR	CD163	SCARF1	CALR->SCARF1	IFI44L->CD163	0.8943187987626916	dx
PICALM:FAM3C->FRMD4A:CLEC2D	-0.0025821928082293	0.0088928656876616	-0.290366783770504	0.771535652258353	PICALM	FAM3C	FRMD4A	CLEC2D	FAM3C->CLEC2D	PICALM->FRMD4A	0.9285230554473974	dx
FRMD4A:IGF1->IFI44L:IGF1R	-0.002582797639342	0.0057913004570767	-0.445978870978095	0.655612508488204	FRMD4A	IGF1	IFI44L	IGF1R	IGF1->IGF1R	FRMD4A->IFI44L	0.8500091246224937	dx
CD163:HBEGF->GPNMB:CD82	-0.0025830113760454	0.0046271956760447	-0.558223934513474	0.576691479016239	CD163	HBEGF	GPNMB	CD82	HBEGF->CD82	CD163->GPNMB	0.7264676595092774	dx
HSPA1A:CALM1->IFI44L:RYR2	-0.002583171889881	0.0015306956337773	-1.68758036077126	0.0914918118176918	HSPA1A	CALM1	IFI44L	RYR2	CALM1->RYR2	HSPA1A->IFI44L	0.8319339666689624	dx
PICALM:CALCB->MKI67:CALCR	-0.0025833728712194	0.0040092312427389	-0.644356165760747	0.519344502249531	PICALM	CALCB	MKI67	CALCR	CALCB->CALCR	PICALM->MKI67	0.8511785330085762	dx
IFI44L:VCL->AIF1:ITGB5	-0.002584033501293	0.0015775947786776	-1.63795769117533	0.101430519915676	IFI44L	VCL	AIF1	ITGB5	VCL->ITGB5	IFI44L->AIF1	0.8911420712185651	dx
HIF1A:LILRB4->MKI67:LAIR1	-0.0025840680728306	0.0020074255738422	-1.28725473387521	0.198005515401699	HIF1A	LILRB4	MKI67	LAIR1	LILRB4->LAIR1	HIF1A->MKI67	0.8280850695717482	dx
IFI44L:CALM1->HIST:PTH2R	-0.0025845226100249	0.0016120385089296	-1.60326356703535	0.108876476479677	IFI44L	CALM1	HIST	PTH2R	CALM1->PTH2R	IFI44L->HIST	0.7361461708718913	dx
AIF1:EDA->HIST:EDA2R	-0.0025849032585511	0.001517386783852	-1.70352298178659	0.0884702409301521	AIF1	EDA	HIST	EDA2R	EDA->EDA2R	AIF1->HIST	0.6066530806639001	dx
MKI67:IGSF11->GPNMB:VSIR	-0.0025850411343921	0.0034319631235109	-0.753225207078456	0.451314594381337	MKI67	IGSF11	GPNMB	VSIR	IGSF11->VSIR	MKI67->GPNMB	0.8242597083756961	dx
IFI44L:LGALS3->CD163:ENG	-0.0025857434103637	0.0013060054241252	-1.97988719081756	0.0477162060473698	IFI44L	LGALS3	CD163	ENG	LGALS3->ENG	IFI44L->CD163	0.7195795498448941	dx
ERN1:PDGFB->CD163:ITGAV	-0.0025859610631169	0.0060099496126341	-0.430279990647619	0.666991980640745	ERN1	PDGFB	CD163	ITGAV	PDGFB->ITGAV	ERN1->CD163	0.8786952046769895	dx
IFI44L:S100A8->IFI44L:ITGB2	-0.0025860723037672	0.0034892103806767	-0.741162618937769	0.458594845611468	IFI44L	S100A8	IFI44L	ITGB2	S100A8->ITGB2	IFI44L->IFI44L	0.8276725118184415	dx
ERN1:ADAM10->PICALM:TREM2	-0.0025862766676951	0.0016970009102436	-1.52402786120119	0.127501751504763	ERN1	ADAM10	PICALM	TREM2	ADAM10->TREM2	ERN1->PICALM	0.8744939131262269	dx
AIF1:ANOS1->TMEM163:SDC2	-0.0025868537355309	0.0041565173863315	-0.622360860088717	0.533704610826719	AIF1	ANOS1	TMEM163	SDC2	ANOS1->SDC2	AIF1->TMEM163	0.9153243703865788	dx
TMEM163:CALM1->CCL3:PDE1C	-0.0025869068033185	0.0013242862220966	-1.95343480899681	0.0507680949548619	TMEM163	CALM1	CCL3	PDE1C	CALM1->PDE1C	TMEM163->CCL3	0.8629525236630288	dx
MKI67:SEMA6A->PICALM:PLXNA2	-0.0025874397546097	0.0049291522370788	-0.524925916295727	0.599634692450411	MKI67	SEMA6A	PICALM	PLXNA2	SEMA6A->PLXNA2	MKI67->PICALM	0.8838318523026315	dx
IFI44L:JAM3->IFI44L:ITGB1	-0.0025875005802859	0.0032581613274392	-0.794159748473712	0.427102438019462	IFI44L	JAM3	IFI44L	ITGB1	JAM3->ITGB1	IFI44L->IFI44L	0.8276725118184415	dx
TMEM163:SPP1->GPNMB:ITGA4_ITGB1	-0.0025876029246748	0.0074762526859161	-0.346109613115326	0.729260339183745	TMEM163	SPP1	GPNMB	ITGA4_ITGB1	SPP1->ITGA4_ITGB1	TMEM163->GPNMB	0.9161993246524716	dx
ERN1:PLAT->CD163:ITGAM	-0.0025876963413964	0.0046638997499555	-0.554835326685808	0.579007301407292	ERN1	PLAT	CD163	ITGAM	PLAT->ITGAM	ERN1->CD163	0.8786952046769895	dx
AIF1:RPS19->FRMD4A:C5AR1	-0.0025880300208799	0.0032562777084088	-0.794781727061159	0.426740482101203	AIF1	RPS19	FRMD4A	C5AR1	RPS19->C5AR1	AIF1->FRMD4A	0.7897354979964172	dx
MKI67:LGALS9->AIF1:SLC1A5	-0.0025887730899172	0.0013499498099414	-1.91768099143596	0.0551514734421933	MKI67	LGALS9	AIF1	SLC1A5	LGALS9->SLC1A5	MKI67->AIF1	0.7583710107882748	dx
IFI44L:SERPINE1->ERN1:ITGB5	-0.002588835182425	0.020733521906197	-0.124862297594084	0.900632566881356	IFI44L	SERPINE1	ERN1	ITGB5	SERPINE1->ITGB5	IFI44L->ERN1	0.999999999966432	dx
HIF1A:LGALS9->MKI67:SLC1A5	-0.0025897113116451	0.0015200017788806	-1.70375544793917	0.0884267844492374	HIF1A	LGALS9	MKI67	SLC1A5	LGALS9->SLC1A5	HIF1A->MKI67	0.8280850695717482	dx
IFI44L:SEMA6D->TMEM163:PLXNA1_TREM2_TYROBP	-0.002589862369722	0.0033126105845431	-0.781819143429223	0.434320868952073	IFI44L	SEMA6D	TMEM163	PLXNA1_TREM2_TYROBP	SEMA6D->PLXNA1_TREM2_TYROBP	IFI44L->TMEM163	0.9165612252182856	dx
CCL3:LGALS1->IFI44L:ITGB1	-0.0025899697498477	0.0036658569597079	-0.706511404649593	0.479870162936564	CCL3	LGALS1	IFI44L	ITGB1	LGALS1->ITGB1	CCL3->IFI44L	0.899312143608156	dx
MKI67:B2M->TMEM163:LILRB2	-0.0025904921705406	0.002580834023164	-1.0037422582351	0.315502862660255	MKI67	B2M	TMEM163	LILRB2	B2M->LILRB2	MKI67->TMEM163	0.8724244355116134	dx
FRMD4A:PTDSS1->AIF1:JMJD6	-0.0025907564189305	0.0045187166637592	-0.573338983545645	0.566415194999468	FRMD4A	PTDSS1	AIF1	JMJD6	PTDSS1->JMJD6	FRMD4A->AIF1	0.8608599256958263	dx
CD163:CXCL12->IFI44L:ITGA5	-0.00259144493702	0.0061067094476857	-0.424360280969672	0.671303082880175	CD163	CXCL12	IFI44L	ITGA5	CXCL12->ITGA5	CD163->IFI44L	0.8746781547872231	dx
HIST:GNAS->HSPA1A:TSHR	-0.0025916467111781	0.0191200398003664	-0.135546093953657	0.892180122795608	HIST	GNAS	HSPA1A	TSHR	GNAS->TSHR	HIST->HSPA1A	0.9660369958207476	dx
MKI67:FN1->GPNMB:CD44	-0.0025917063184333	0.001602011951953	-1.61778213656506	0.105709557437355	MKI67	FN1	GPNMB	CD44	FN1->CD44	MKI67->GPNMB	0.6948597584304662	dx
PICALM:APP->IFI44L:TNFRSF21	-0.0025917914161614	0.0038162150914352	-0.679152341800168	0.497041340707244	PICALM	APP	IFI44L	TNFRSF21	APP->TNFRSF21	PICALM->IFI44L	0.8124487129002759	dx
HIF1A:IGF1->HIST:INSR	-0.0025918004756687	0.0024037289135008	-1.07824158585918	0.280925957890816	HIF1A	IGF1	HIST	INSR	IGF1->INSR	HIF1A->HIST	0.7902386728097641	dx
AIF1:SPP1->FRMD4A:PTGER4	-0.0025919857645895	0.0016040368348389	-1.61591411636741	0.106112883120044	AIF1	SPP1	FRMD4A	PTGER4	SPP1->PTGER4	AIF1->FRMD4A	0.7088504471083007	dx
FRMD4A:RARRES1->AIF1:NRP2	-0.0025922778487141	0.0031742110140304	-0.816668405867129	0.414117951222843	FRMD4A	RARRES1	AIF1	NRP2	RARRES1->NRP2	FRMD4A->AIF1	0.798925069721435	dx
FRMD4A:ICAM5->PICALM:ITGB2	-0.0025923444682917	0.0017596693016009	-1.47319980290228	0.140697168222124	FRMD4A	ICAM5	PICALM	ITGB2	ICAM5->ITGB2	FRMD4A->PICALM	0.5862115282845166	dx
AIF1:SERPINF1->HSPA1A:PLXDC1	-0.0025925152147815	0.0025339985106158	-1.02309263557991	0.306264048607593	AIF1	SERPINF1	HSPA1A	PLXDC1	SERPINF1->PLXDC1	AIF1->HSPA1A	0.8353051919120017	dx
TMEM163:TNFSF10->FRMD4A:TNFRSF10B	-0.0025926012418487	0.0066804218343807	-0.388089450954417	0.697949838282696	TMEM163	TNFSF10	FRMD4A	TNFRSF10B	TNFSF10->TNFRSF10B	TMEM163->FRMD4A	0.8917445186389631	dx
HIF1A:LGALS1->HSPA1A:CD69	-0.0025926652475686	0.07622278742567	-0.0340143064184961	0.972865742430543	HIF1A	LGALS1	HSPA1A	CD69	LGALS1->CD69	HIF1A->HSPA1A	0.99888431739009	dx
CD163:JAG1->CCL3:NOTCH1	-0.0025927322144468	0.0023697914368407	-1.09407611747612	0.273921595874956	CD163	JAG1	CCL3	NOTCH1	JAG1->NOTCH1	CD163->CCL3	0.7396746880304566	dx
IFI44L:LAMA2->FRMD4A:ITGA9_ITGB1	-0.0025932902871228	0.0024991027498427	-1.03768854133186	0.299415081360325	IFI44L	LAMA2	FRMD4A	ITGA9_ITGB1	LAMA2->ITGA9_ITGB1	IFI44L->FRMD4A	0.8253777942414918	dx
HIST:APOE->MKI67:VLDLR	-0.0025933929979498	0.0048077317793751	-0.539421314865209	0.589596176873473	HIST	APOE	MKI67	VLDLR	APOE->VLDLR	HIST->MKI67	0.8978511247110883	dx
CCL3:SEMA3E->CD163:PLXND1	-0.0025936831063939	0.0015155222350732	-1.71141211020812	0.0870050631792136	CCL3	SEMA3E	CD163	PLXND1	SEMA3E->PLXND1	CCL3->CD163	0.5686776400486417	dx
HSPA1A:APOE->CCL3:SCARB1	-0.002593746241635	0.0055825532460963	-0.464616480541189	0.642206128043111	HSPA1A	APOE	CCL3	SCARB1	APOE->SCARB1	HSPA1A->CCL3	0.9942377436612062	dx
IFI44L:ST6GAL1->MKI67:CD22	-0.0025938218224366	0.0024611176241234	-1.05392029905943	0.291919408439686	IFI44L	ST6GAL1	MKI67	CD22	ST6GAL1->CD22	IFI44L->MKI67	0.6328132781668052	dx
IFI44L:FADD->PICALM:TRADD	-0.0025946944741302	0.0065450001007844	-0.396439180164297	0.691781067142494	IFI44L	FADD	PICALM	TRADD	FADD->TRADD	IFI44L->PICALM	0.8801285841507557	dx
TMEM163:COL18A1->FRMD4A:PTPRS	-0.0025951057202917	0.006130013740844	-0.423344193015534	0.672044155368928	TMEM163	COL18A1	FRMD4A	PTPRS	COL18A1->PTPRS	TMEM163->FRMD4A	0.8808197773316109	dx
TMEM163:SPP1->ERN1:PTGER4	-0.0025955143189882	0.0048109602490406	-0.539500262864531	0.589541715643324	TMEM163	SPP1	ERN1	PTGER4	SPP1->PTGER4	TMEM163->ERN1	0.8237174402807506	dx
CD163:ALCAM->IFI44L:CD6	-0.002595703274244	0.0048588205304969	-0.534224974549243	0.593185892169313	CD163	ALCAM	IFI44L	CD6	ALCAM->CD6	CD163->IFI44L	0.8479774040609221	dx
GPNMB:ADAM9->ERN1:ITGB5	-0.0025957934675603	0.0038578840494775	-0.672854195271094	0.501040055184207	GPNMB	ADAM9	ERN1	ITGB5	ADAM9->ITGB5	GPNMB->ERN1	0.8841273318008603	dx
PICALM:JAM3->HIF1A:ITGAM_ITGB2	-0.002595818343772	0.0092321225712773	-0.28117243068762	0.778578149145289	PICALM	JAM3	HIF1A	ITGAM_ITGB2	JAM3->ITGAM_ITGB2	PICALM->HIF1A	0.9213616602249718	dx
FRMD4A:S100A8->HIST:ITGB2	-0.0025961318805084	0.0034261304620809	-0.757744606996546	0.448603889287662	FRMD4A	S100A8	HIST	ITGB2	S100A8->ITGB2	FRMD4A->HIST	0.8741581333540736	dx
PICALM:HSP90AA1->GPNMB:ERBB2	-0.0025961916581819	0.001874425682555	-1.3850597984995	0.166034183201379	PICALM	HSP90AA1	GPNMB	ERBB2	HSP90AA1->ERBB2	PICALM->GPNMB	0.3693096785226935	dx
CD163:PDCD1LG2->MKI67:RGMB	-0.0025961924029348	0.0015236912108257	-1.7038835588792	0.0884028431539058	CD163	PDCD1LG2	MKI67	RGMB	PDCD1LG2->RGMB	CD163->MKI67	0.7956255883851523	dx
AIF1:ST6GAL1->CCL3:EGFR	-0.0025967750179054	0.0016534910255162	-1.57048026135771	0.116303422963407	AIF1	ST6GAL1	CCL3	EGFR	ST6GAL1->EGFR	AIF1->CCL3	0.7129227180330451	dx
FRMD4A:GPI->TMEM163:AMFR	-0.0025972535692726	0.0039291919432785	-0.661014683621063	0.508602896948005	FRMD4A	GPI	TMEM163	AMFR	GPI->AMFR	FRMD4A->TMEM163	0.8265033650792167	dx
CCL3:COL9A2->CCL3:GP6	-0.0025974307493873	0.0044124510781965	-0.588659387573073	0.556089786743977	CCL3	COL9A2	CCL3	GP6	COL9A2->GP6	CCL3->CCL3	0.8645372032480915	dx
GPNMB:C3->CCL3:GRM7	-0.0025978239001167	0.0070775380787199	-0.367051914270534	0.713580294439098	GPNMB	C3	CCL3	GRM7	C3->GRM7	GPNMB->CCL3	0.9383456262070063	dx
TMEM163:ARF1->CCL3:PLD2	-0.0025980972475182	0.0018216750423134	-1.42621334056306	0.153806769989712	TMEM163	ARF1	CCL3	PLD2	ARF1->PLD2	TMEM163->CCL3	0.8629525236630288	dx
HSPA1A:SELPLG->CCL3:SELL	-0.0025982821765907	0.0016204380005386	-1.60344436240512	0.108836583413875	HSPA1A	SELPLG	CCL3	SELL	SELPLG->SELL	HSPA1A->CCL3	0.8211385293310662	dx
HIF1A:F8->ERN1:ASGR2	-0.0025989428247462	0.0016617469295279	-1.56398232400199	0.117821719555787	HIF1A	F8	ERN1	ASGR2	F8->ASGR2	HIF1A->ERN1	0.4752476784979512	dx
AIF1:CALM3->CCL3:ESR1	-0.0025990164821312	0.0011486494954259	-2.2626715046503	0.0236559466540351	AIF1	CALM3	CCL3	ESR1	CALM3->ESR1	AIF1->CCL3	0.7063778680836227	dx
FRMD4A:GSTO1->CD163:RYR1	-0.0025995537626205	0.0072744687875512	-0.357353071205577	0.720827504140017	FRMD4A	GSTO1	CD163	RYR1	GSTO1->RYR1	FRMD4A->CD163	0.9692674124907826	dx
CD163:IL15RA->IFI44L:AXL	-0.0025996549668957	0.0065024797107986	-0.399794398831963	0.689307956547437	CD163	IL15RA	IFI44L	AXL	IL15RA->AXL	CD163->IFI44L	0.8759333724208844	dx
CD163:SELPLG->MKI67:ITGAM	-0.0026004610392816	0.002360607118717	-1.10160687844364	0.27063261665264	CD163	SELPLG	MKI67	ITGAM	SELPLG->ITGAM	CD163->MKI67	0.8366259103386368	dx
TMEM163:GAS6->ERN1:AXL	-0.0026012835633774	0.0012617558783469	-2.06163776053538	0.039242236191485	TMEM163	GAS6	ERN1	AXL	GAS6->AXL	TMEM163->ERN1	0.3831314018775878	dx
HSPA1A:SDC2->CCL3:PTPRJ	-0.0026015682874128	0.006508319293523	-0.399729664462204	0.689355640555645	HSPA1A	SDC2	CCL3	PTPRJ	SDC2->PTPRJ	HSPA1A->CCL3	0.9942377436612062	dx
HIF1A:HLA-DRB5->MKI67:CD4	-0.0026015989991916	0.0018527776864592	-1.40416144808144	0.160270778958996	HIF1A	HLA-DRB5	MKI67	CD4	HLA-DRB5->CD4	HIF1A->MKI67	0.8280850695717482	dx
HIF1A:C3->AIF1:C5AR2	-0.002601665329244	0.0021010526484455	-1.23826755658352	0.215616869349584	HIF1A	C3	AIF1	C5AR2	C3->C5AR2	HIF1A->AIF1	0.7902881605723134	dx
FRMD4A:HGF->TMEM163:NRP1	-0.002601888766857	0.0047255486410904	-0.550600356587719	0.581907664372402	FRMD4A	HGF	TMEM163	NRP1	HGF->NRP1	FRMD4A->TMEM163	0.8367385602826639	dx
HSPA1A:BSG->GPNMB:SLC16A1	-0.0026020560351375	0.0022122226717699	-1.17621795868118	0.23950778989629	HSPA1A	BSG	GPNMB	SLC16A1	BSG->SLC16A1	HSPA1A->GPNMB	0.825035936737584	dx
CCL3:JAM2->GPNMB:ITGA3_ITGB1	-0.0026024179837964	0.0039395089653882	-0.660594507249707	0.508872392488118	CCL3	JAM2	GPNMB	ITGA3_ITGB1	JAM2->ITGA3_ITGB1	CCL3->GPNMB	0.9260795049047068	dx
CD163:S100A8->MKI67:CD69	-0.0026027893881462	0.0012851863197419	-2.02522338447309	0.0428444315165495	CD163	S100A8	MKI67	CD69	S100A8->CD69	CD163->MKI67	0.7177463417282006	dx
TMEM163:LTBP1->AIF1:ITGB5	-0.0026028794640668	0.0014140048509495	-1.8407853850847	0.0656530153729052	TMEM163	LTBP1	AIF1	ITGB5	LTBP1->ITGB5	TMEM163->AIF1	0.8728557073457561	dx
CCL3:RTN4->HIF1A:CNTNAP1	-0.0026036526338342	0.0020525731145261	-1.26848228470309	0.20462577314258	CCL3	RTN4	HIF1A	CNTNAP1	RTN4->CNTNAP1	CCL3->HIF1A	0.7268660335807076	dx
HIF1A:IGSF10->ERN1:MILR1	-0.0026046622043626	0.0021082187241471	-1.23548006406036	0.216651891535419	HIF1A	IGSF10	ERN1	MILR1	IGSF10->MILR1	HIF1A->ERN1	0.5355172012389005	dx
CCL3:CALM3->CCL3:PDE1B	-0.0026047669046484	0.0037898710105394	-0.687296981191365	0.491895600789115	CCL3	CALM3	CCL3	PDE1B	CALM3->PDE1B	CCL3->CCL3	0.8070160214761878	dx
HSPA1A:ICAM1->HIF1A:ITGAL_ITGB2	-0.0026052576161026	0.0024691797200451	-1.05511056767265	0.291374759445181	HSPA1A	ICAM1	HIF1A	ITGAL_ITGB2	ICAM1->ITGAL_ITGB2	HSPA1A->HIF1A	0.9435403215366612	dx
HSPA1A:CALR->AIF1:TSHR	-0.0026054112810614	0.0047597923124061	-0.547379194312857	0.584118246104103	HSPA1A	CALR	AIF1	TSHR	CALR->TSHR	HSPA1A->AIF1	0.916955028995612	dx
MKI67:WNT5A->FRMD4A:LDLR	-0.0026054480590485	0.0013596476448612	-1.91626710706691	0.0553311054190243	MKI67	WNT5A	FRMD4A	LDLR	WNT5A->LDLR	MKI67->FRMD4A	0.8335688813022765	dx
MKI67:APOC1->TMEM163:VLDLR	-0.0026055659344682	0.0047188520764889	-0.552160968861499	0.580838073207517	MKI67	APOC1	TMEM163	VLDLR	APOC1->VLDLR	MKI67->TMEM163	0.8724244355116134	dx
TMEM163:AFDN->GPNMB:EPHB6	-0.0026056865895488	0.0022851966016718	-1.14024613358978	0.254183772423398	TMEM163	AFDN	GPNMB	EPHB6	AFDN->EPHB6	TMEM163->GPNMB	0.7785944353475173	dx
CCL3:SEMA3E->HIST:NRP2	-0.0026057926208139	0.0015225902909811	-1.711420752023	0.0870034690172821	CCL3	SEMA3E	HIST	NRP2	SEMA3E->NRP2	CCL3->HIST	0.8586672798656627	dx
IFI44L:SERPINA1->TMEM163:LRP1	-0.0026058261273688	0.0049628270771996	-0.525068894570313	0.599535298604277	IFI44L	SERPINA1	TMEM163	LRP1	SERPINA1->LRP1	IFI44L->TMEM163	0.9165612252182856	dx
HIF1A:CCL2->HIF1A:ACKR4	-0.0026061328213911	0.0022094363109995	-1.17954647908009	0.238180640347352	HIF1A	CCL2	HIF1A	ACKR4	CCL2->ACKR4	HIF1A->HIF1A	0.7222453192135372	dx
CCL3:GNAS->FRMD4A:ADCY9	-0.0026063466879651	0.0027179496816671	-0.958938535744482	0.337589710060225	CCL3	GNAS	FRMD4A	ADCY9	GNAS->ADCY9	CCL3->FRMD4A	0.7449238958953658	dx
CCL3:ANXA1->AIF1:FPR1	-0.0026065194918638	0.002015106294618	-1.29348982672795	0.195841700363901	CCL3	ANXA1	AIF1	FPR1	ANXA1->FPR1	CCL3->AIF1	0.7952876006081893	dx
FRMD4A:THBS4->CD163:CD47	-0.0026065286657721	0.0013965064444538	-1.86646375756008	0.0619765101155413	FRMD4A	THBS4	CD163	CD47	THBS4->CD47	FRMD4A->CD163	0.8782058553812685	dx
CD163:HLA-DRA->MKI67:CD4	-0.0026066482200987	0.0132772143040916	-0.196324933860221	0.844355846728062	CD163	HLA-DRA	MKI67	CD4	HLA-DRA->CD4	CD163->MKI67	0.9535357241748708	dx
FRMD4A:PLTP->AIF1:ABCA1	-0.0026068045478488	0.0013777376454318	-1.89209067233672	0.0584789009018792	FRMD4A	PLTP	AIF1	ABCA1	PLTP->ABCA1	FRMD4A->AIF1	0.4646984089524328	dx
AIF1:APOE->AIF1:VLDLR	-0.0026068785882241	0.0014415048913741	-1.80844241585544	0.0705376714558599	AIF1	APOE	AIF1	VLDLR	APOE->VLDLR	AIF1->AIF1	0.6811833490623926	dx
HIST:TOR2A->PICALM:ATP5F1B	-0.0026069402985825	0.0021251247288413	-1.22672343096017	0.219926557996984	HIST	TOR2A	PICALM	ATP5F1B	TOR2A->ATP5F1B	HIST->PICALM	0.6499740312777107	dx
FRMD4A:IL15RA->PICALM:AXL	-0.0026071593479654	0.0037115120855344	-0.702452070175608	0.482397282343795	FRMD4A	IL15RA	PICALM	AXL	IL15RA->AXL	FRMD4A->PICALM	0.8302192176632254	dx
CD163:TXLNA->HSPA1A:STX4	-0.0026074890203279	0.0038623546739586	-0.675103464192088	0.499610032881768	CD163	TXLNA	HSPA1A	STX4	TXLNA->STX4	CD163->HSPA1A	0.9412009451209022	dx
HSPA1A:ADAM9->ERN1:ITGAV	-0.0026075620766462	0.0101714507551157	-0.256360881001635	0.797672191163597	HSPA1A	ADAM9	ERN1	ITGAV	ADAM9->ITGAV	HSPA1A->ERN1	0.900105505329414	dx
HIST:FGF2->FRMD4A:NRP1	-0.0026083230257533	0.0017737181510817	-1.47053973832455	0.141415631330774	HIST	FGF2	FRMD4A	NRP1	FGF2->NRP1	HIST->FRMD4A	0.8634924290232499	dx
PICALM:HLA-B->MKI67:LILRA1	-0.0026084576872458	0.0020712641466235	-1.25935539969541	0.207901991297455	PICALM	HLA-B	MKI67	LILRA1	HLA-B->LILRA1	PICALM->MKI67	0.8511785330085762	dx
HIF1A:LMAN1->HSPA1A:MCFD2	-0.0026084825134242	0.0014016350022412	-1.86102837704057	0.0627401694561151	HIF1A	LMAN1	HSPA1A	MCFD2	LMAN1->MCFD2	HIF1A->HSPA1A	0.8213222882109521	dx
HSPA1A:SELPLG->CCL3:ITGAM	-0.0026086893575653	0.0054927443520978	-0.474933692584658	0.634834235615288	HSPA1A	SELPLG	CCL3	ITGAM	SELPLG->ITGAM	HSPA1A->CCL3	0.9942377436612062	dx
TMEM163:ACTR2->ERN1:ADRB2	-0.0026088510744151	0.0040880530146124	-0.638164687466131	0.523366481440482	TMEM163	ACTR2	ERN1	ADRB2	ACTR2->ADRB2	TMEM163->ERN1	0.8237174402807506	dx
AIF1:SPP1->MKI67:ITGAV_ITGB1	-0.0026089178464916	0.0675912214172558	-0.0385984716918521	0.969210520799546	AIF1	SPP1	MKI67	ITGAV_ITGB1	SPP1->ITGAV_ITGB1	AIF1->MKI67	0.999999999968835	dx
HIST:SLIT2->CD163:PLXNA1	-0.0026089775870565	0.0065857420757385	-0.396155445666159	0.691990357341237	HIST	SLIT2	CD163	PLXNA1	SLIT2->PLXNA1	HIST->CD163	0.9000524899842731	dx
GPNMB:IL6->CCL3:IL6R_IL6ST	-0.0026096424147426	0.0046441715323241	-0.561917749286194	0.574172060012219	GPNMB	IL6	CCL3	IL6R_IL6ST	IL6->IL6R_IL6ST	GPNMB->CCL3	0.9327386165027558	dx
HSPA1A:PLAT->ERN1:ITGAM	-0.0026097754121376	0.005916085444107	-0.441132136578116	0.659117339399733	HSPA1A	PLAT	ERN1	ITGAM	PLAT->ITGAM	HSPA1A->ERN1	0.8996778703763194	dx
HIST:IGF1->FRMD4A:IGF1R	-0.0026101930564457	0.0056994715737151	-0.457971063226881	0.646973230735279	HIST	IGF1	FRMD4A	IGF1R	IGF1->IGF1R	HIST->FRMD4A	0.9164594028850764	dx
IFI44L:IGSF10->MKI67:MILR1	-0.0026102494017861	0.00790076946233	-0.330379137656337	0.741113503120025	IFI44L	IGSF10	MKI67	MILR1	IGSF10->MILR1	IFI44L->MKI67	0.845493682415537	dx
IFI44L:LGALS3->GPNMB:ENG	-0.0026102734266219	0.0012990097686949	-2.00943325410435	0.0444912065442335	IFI44L	LGALS3	GPNMB	ENG	LGALS3->ENG	IFI44L->GPNMB	0.7790287391226121	dx
PICALM:HLA-B->IFI44L:LILRA1	-0.0026114117711926	0.0013411865008308	-1.94709070630737	0.0515238610171765	PICALM	HLA-B	IFI44L	LILRA1	HLA-B->LILRA1	PICALM->IFI44L	0.5806517102845987	dx
HSPA1A:SORBS1->HIST:ITGB5	-0.0026118597292284	0.0045299591410438	-0.576574677145223	0.564226809653984	HSPA1A	SORBS1	HIST	ITGB5	SORBS1->ITGB5	HSPA1A->HIST	0.9642312732082272	dx
MKI67:VEGFA->IFI44L:EPHB2	-0.002612094318835	0.0013683969283984	-1.90887180804488	0.0562786306344234	MKI67	VEGFA	IFI44L	EPHB2	VEGFA->EPHB2	MKI67->IFI44L	0.4382911537286914	dx
IFI44L:LGALS9->CD163:CD44	-0.0026121238842954	0.0080187594981477	-0.325751618426618	0.744612286582732	IFI44L	LGALS9	CD163	CD44	LGALS9->CD44	IFI44L->CD163	0.9096438243730828	dx
CD163:EFNB1->TMEM163:EPHB3	-0.0026128149465815	0.0023405663041969	-1.11631742364933	0.2642862860337	CD163	EFNB1	TMEM163	EPHB3	EFNB1->EPHB3	CD163->TMEM163	0.8653334554699594	dx
FRMD4A:SPINT1->PICALM:ST14	-0.0026128282842405	0.0102024509136379	-0.256098099011478	0.797875089819534	FRMD4A	SPINT1	PICALM	ST14	SPINT1->ST14	FRMD4A->PICALM	0.9452317678414393	dx
MKI67:PLAT->MKI67:LRP1	-0.0026128464709231	0.0014068511623566	-1.85723020375965	0.0632784095755369	MKI67	PLAT	MKI67	LRP1	PLAT->LRP1	MKI67->MKI67	0.843930124574168	dx
CCL3:TNFSF13B->PICALM:CD40	-0.0026133295086108	0.0016251617576558	-1.60804270485689	0.107825826174321	CCL3	TNFSF13B	PICALM	CD40	TNFSF13B->CD40	CCL3->PICALM	0.6064115031867685	dx
IFI44L:GHRL->CCL3:PTGIR	-0.0026136163240884	0.0016262726097972	-1.60712066866476	0.108027900128538	IFI44L	GHRL	CCL3	PTGIR	GHRL->PTGIR	IFI44L->CCL3	0.6815496482650545	dx
HIST:CLEC2B->MKI67:KLRF1	-0.0026138916386023	0.0012386389735432	-2.11029339011117	0.0348330925870977	HIST	CLEC2B	MKI67	KLRF1	CLEC2B->KLRF1	HIST->MKI67	0.6425102978963778	dx
TMEM163:FABP5->AIF1:RXRA	-0.002614236940059	0.0016105525329437	-1.6231925917255	0.10454824101981	TMEM163	FABP5	AIF1	RXRA	FABP5->RXRA	TMEM163->AIF1	0.8728557073457561	dx
HSPA1A:ICAM1->MKI67:ITGAM_ITGB2	-0.0026142793034003	0.0185675098839592	-0.140798594951002	0.888029053075115	HSPA1A	ICAM1	MKI67	ITGAM_ITGB2	ICAM1->ITGAM_ITGB2	HSPA1A->MKI67	0.9559038851572894	dx
CCL3:RTN4->GPNMB:LINGO1	-0.0026142887488531	0.0017872907379906	-1.46271039920027	0.143546639409885	CCL3	RTN4	GPNMB	LINGO1	RTN4->LINGO1	CCL3->GPNMB	0.9260795049047068	dx
HIF1A:AREG->HIF1A:ERBB3	-0.002615412864484	0.0027952816427969	-0.935652717222108	0.349452022523047	HIF1A	AREG	HIF1A	ERBB3	AREG->ERBB3	HIF1A->HIF1A	0.7859899863180609	dx
CCL3:GDF11->FRMD4A:ACVR1B_ACVR2B	-0.0026158151360957	0.0026875392697975	-0.973312340211053	0.330398091143213	CCL3	GDF11	FRMD4A	ACVR1B_ACVR2B	GDF11->ACVR1B_ACVR2B	CCL3->FRMD4A	0.7380318007961106	dx
IFI44L:B2M->GPNMB:TFRC	-0.0026168656744132	0.0212659894749317	-0.123054028475749	0.902064314486544	IFI44L	B2M	GPNMB	TFRC	B2M->TFRC	IFI44L->GPNMB	0.9482394530708644	dx
AIF1:ANGPT2->PICALM:ITGA5_ITGB1	-0.0026170885716219	0.0060801978111591	-0.430428195414755	0.666884188882312	AIF1	ANGPT2	PICALM	ITGA5_ITGB1	ANGPT2->ITGA5_ITGB1	AIF1->PICALM	0.9453633007232776	dx
IFI44L:WNT5A->CCL3:ROR2	-0.0026172976598121	0.0014838121997058	-1.76390089010665	0.0777486669837817	IFI44L	WNT5A	CCL3	ROR2	WNT5A->ROR2	IFI44L->CCL3	0.6815496482650545	dx
GPNMB:ZP3->FRMD4A:MERTK	-0.0026173816668784	0.0052499779456352	-0.498550983257836	0.618095743896544	GPNMB	ZP3	FRMD4A	MERTK	ZP3->MERTK	GPNMB->FRMD4A	0.7924971682590143	dx
HIST:ADAM10->ERN1:TSPAN5	-0.0026174383741923	0.0019873023385807	-1.31708111210779	0.187811437452574	HIST	ADAM10	ERN1	TSPAN5	ADAM10->TSPAN5	HIST->ERN1	0.8883860009859449	dx
FRMD4A:IL16->AIF1:CD9	-0.0026177194890105	0.0049877310152019	-0.524831728301322	0.599700172956643	FRMD4A	IL16	AIF1	CD9	IL16->CD9	FRMD4A->AIF1	0.8608599256958263	dx
CD163:THBS1->FRMD4A:CD47	-0.0026178251667561	0.0033763143498425	-0.775349951309533	0.438132900444241	CD163	THBS1	FRMD4A	CD47	THBS1->CD47	CD163->FRMD4A	0.931160000107884	dx
CD163:HSPA8->CCL3:ADRB2	-0.0026178714702095	0.0046859539288959	-0.558663510126822	0.576391387136769	CD163	HSPA8	CCL3	ADRB2	HSPA8->ADRB2	CD163->CCL3	0.8789172533135261	dx
HSPA1A:TNFSF10->PICALM:TNFRSF10A	-0.0026184869141436	0.001468116567272	-1.78356880680744	0.0744937580588814	HSPA1A	TNFSF10	PICALM	TNFRSF10A	TNFSF10->TNFRSF10A	HSPA1A->PICALM	0.9455345021488132	dx
HIF1A:LY86->FRMD4A:CD180	-0.0026185285849856	0.0025416358379042	-1.03025325104985	0.3028911380676	HIF1A	LY86	FRMD4A	CD180	LY86->CD180	HIF1A->FRMD4A	0.8742809702439084	dx
GPNMB:HSP90B1->HSPA1A:TLR2	-0.0026188510122372	0.0281824041590644	-0.0929250392356934	0.925963113377608	GPNMB	HSP90B1	HSPA1A	TLR2	HSP90B1->TLR2	GPNMB->HSPA1A	0.9857526738804888	dx
HSPA1A:ADM->ERN1:ADRB2	-0.0026189195033061	0.0016189553666734	-1.61766010182689	0.105735868870943	HSPA1A	ADM	ERN1	ADRB2	ADM->ADRB2	HSPA1A->ERN1	0.8653936926949287	dx
FRMD4A:COL6A6->FRMD4A:ITGA9_ITGB1	-0.0026189252067701	0.0014399312032667	-1.81878495363426	0.0689442448050232	FRMD4A	COL6A6	FRMD4A	ITGA9_ITGB1	COL6A6->ITGA9_ITGB1	FRMD4A->FRMD4A	0.7336649019727982	dx
HIF1A:NTNG1->GPNMB:LRRC4C	-0.0026192376290776	0.0013498111731169	-1.94044743534716	0.0523253365072312	HIF1A	NTNG1	GPNMB	LRRC4C	NTNG1->LRRC4C	HIF1A->GPNMB	0.3577460506853089	dx
TMEM163:FARP2->CCL3:PLXNA1	-0.0026192796954924	0.0024111969946133	-1.0862985070668	0.277346947327189	TMEM163	FARP2	CCL3	PLXNA1	FARP2->PLXNA1	TMEM163->CCL3	0.8709676012082868	dx
HIST:CD99->ERN1:CD81	-0.0026196691751239	0.0010226085449616	-2.56175169670849	0.0104145747131169	HIST	CD99	ERN1	CD81	CD99->CD81	HIST->ERN1	0.3807105645128289	dx
HIF1A:GNAI2->MKI67:UNC5B	-0.0026197320611784	0.002688980583942	-0.974247295359011	0.329933766654585	HIF1A	GNAI2	MKI67	UNC5B	GNAI2->UNC5B	HIF1A->MKI67	0.8280850695717482	dx
ERN1:TLN1->PICALM:ITGB5	-0.0026200848839629	0.0010050806072269	-2.60684055101984	0.0091381902691745	ERN1	TLN1	PICALM	ITGB5	TLN1->ITGB5	ERN1->PICALM	0.4718529164558612	dx
IFI44L:LGALS1->MKI67:PTPRC	-0.0026204426356573	0.0041137119599733	-0.63700197319462	0.524123558316967	IFI44L	LGALS1	MKI67	PTPRC	LGALS1->PTPRC	IFI44L->MKI67	0.7091773106582822	dx
CD163:CD55->GPNMB:ADGRE5	-0.0026207247563213	0.0063065860413387	-0.415553635380997	0.677736659862291	CD163	CD55	GPNMB	ADGRE5	CD55->ADGRE5	CD163->GPNMB	0.7794928464774525	dx
TMEM163:ICAM1->FRMD4A:ITGAM_ITGB2	-0.0026208341153664	0.0027543650440273	-0.951520250029886	0.341340343881979	TMEM163	ICAM1	FRMD4A	ITGAM_ITGB2	ICAM1->ITGAM_ITGB2	TMEM163->FRMD4A	0.8171573911293601	dx
PICALM:APOE->FRMD4A:VLDLR	-0.0026209051194301	0.0046216732282622	-0.567090097024369	0.570652970687251	PICALM	APOE	FRMD4A	VLDLR	APOE->VLDLR	PICALM->FRMD4A	0.8734758099324134	dx
FRMD4A:COL6A6->HIST:ITGA9_ITGB1	-0.0026210353164624	0.0039651494717541	-0.661018036049698	0.508600747045741	FRMD4A	COL6A6	HIST	ITGA9_ITGB1	COL6A6->ITGA9_ITGB1	FRMD4A->HIST	0.8741581333540736	dx
TMEM163:GPI->MKI67:AMFR	-0.0026213057490783	0.0021833011748031	-1.20061573699959	0.229900293705638	TMEM163	GPI	MKI67	AMFR	GPI->AMFR	TMEM163->MKI67	0.7990650387572834	dx
AIF1:IGF1->AIF1:INSR	-0.0026215884403155	0.0034924644720442	-0.750641405603509	0.45286849520871	AIF1	IGF1	AIF1	INSR	IGF1->INSR	AIF1->AIF1	0.8704235704490599	dx
FRMD4A:HLA-A->HIST:LILRB2	-0.0026217041773637	0.0029574328844822	-0.88647968686624	0.375359095452742	FRMD4A	HLA-A	HIST	LILRB2	HLA-A->LILRB2	FRMD4A->HIST	0.8741581333540736	dx
TMEM163:AFDN->TMEM163:EPHB2	-0.0026224837121643	0.0142292254087577	-0.18430263326564	0.853776048266307	TMEM163	AFDN	TMEM163	EPHB2	AFDN->EPHB2	TMEM163->TMEM163	0.964590638601757	dx
CCL3:CD14->HIST:RIPK1	-0.002622811546395	0.0016232864201694	-1.61574169155021	0.106150172927877	CCL3	CD14	HIST	RIPK1	CD14->RIPK1	CCL3->HIST	0.8586672798656627	dx
GPNMB:C1QB->GPNMB:CD33	-0.0026228718246381	0.0123045709326789	-0.213162396233761	0.831200297647272	GPNMB	C1QB	GPNMB	CD33	C1QB->CD33	GPNMB->GPNMB	0.90652369504933	dx
FRMD4A:LGALS3BP->FRMD4A:CD33	-0.002623115351642	0.0114265020302723	-0.22956416099106	0.818430458507706	FRMD4A	LGALS3BP	FRMD4A	CD33	LGALS3BP->CD33	FRMD4A->FRMD4A	0.9553846350999023	dx
HIF1A:CALR->PICALM:TSHR	-0.0026236330400269	0.0067133478321754	-0.390808446934994	0.695938830800343	HIF1A	CALR	PICALM	TSHR	CALR->TSHR	HIF1A->PICALM	0.8586819619886339	dx
HIF1A:SERPINE1->AIF1:ITGB5	-0.0026236351835504	0.004762168869042	-0.550932832434008	0.581679719471269	HIF1A	SERPINE1	AIF1	ITGB5	SERPINE1->ITGB5	HIF1A->AIF1	0.841613693617561	dx
TMEM163:GRN->HIST:TNFRSF1A	-0.0026236939273231	0.0055762376070742	-0.47051329448276	0.637988338236313	TMEM163	GRN	HIST	TNFRSF1A	GRN->TNFRSF1A	TMEM163->HIST	0.9228416429791166	dx
GPNMB:LRPAP1->CD163:LDLR	-0.0026239951569338	0.0036936194762972	-0.710412963157836	0.477448086777732	GPNMB	LRPAP1	CD163	LDLR	LRPAP1->LDLR	GPNMB->CD163	0.6624503620833965	dx
CCL3:TNF->FRMD4A:TNFRSF21	-0.0026250241909575	0.0017725224035307	-1.48095402671848	0.138618824674005	CCL3	TNF	FRMD4A	TNFRSF21	TNF->TNFRSF21	CCL3->FRMD4A	0.5834733890338302	dx
HSPA1A:NECTIN2->PICALM:CD226	-0.0026256075850728	0.001375754693723	-1.90848528233439	0.056328523606691	HSPA1A	NECTIN2	PICALM	CD226	NECTIN2->CD226	HSPA1A->PICALM	0.9455345021488132	dx
HSPA1A:HLA-B->IFI44L:LILRB1	-0.0026257110575873	0.0067251622851715	-0.390430884229636	0.696217954050903	HSPA1A	HLA-B	IFI44L	LILRB1	HLA-B->LILRB1	HSPA1A->IFI44L	0.951333849120166	dx
HIST:PSEN1->GPNMB:CD44	-0.002626463608845	0.0070809227214718	-0.370921094913329	0.710696302706882	HIST	PSEN1	GPNMB	CD44	PSEN1->CD44	HIST->GPNMB	0.8628576627004273	dx
CCL3:APOE->CD163:TREM2	-0.0026265876250614	0.0022490203030499	-1.16788079747411	0.242854850847968	CCL3	APOE	CD163	TREM2	APOE->TREM2	CCL3->CD163	0.7113186095301174	dx
GPNMB:SPON2->HIST:ITGB1	-0.0026266304087063	0.001614252375657	-1.62714978668515	0.103705289260957	GPNMB	SPON2	HIST	ITGB1	SPON2->ITGB1	GPNMB->HIST	0.3862490740169629	dx
FRMD4A:GNAI2->MKI67:FPR1	-0.0026266507209382	0.0032368636291608	-0.811480192515607	0.417089963258165	FRMD4A	GNAI2	MKI67	FPR1	GNAI2->FPR1	FRMD4A->MKI67	0.8642269165566996	dx
CD163:PLAU->HSPA1A:ITGA5	-0.0026267390842197	0.0015201083254116	-1.7279946700564	0.0839891799564023	CD163	PLAU	HSPA1A	ITGA5	PLAU->ITGA5	CD163->HSPA1A	0.9412009451209022	dx
HIF1A:SEMA5A->GPNMB:PLXNA1	-0.0026276855609846	0.0027303356866773	-0.96240384426221	0.335846783366532	HIF1A	SEMA5A	GPNMB	PLXNA1	SEMA5A->PLXNA1	HIF1A->GPNMB	0.670036300860781	dx
ERN1:HBEGF->AIF1:CD9	-0.0026278163746322	0.0092555467592855	-0.283918005383737	0.776473217756229	ERN1	HBEGF	AIF1	CD9	HBEGF->CD9	ERN1->AIF1	0.9207990946625914	dx
CCL3:APP->TMEM163:LRP6	-0.0026282499446013	0.0083662344416498	-0.314149688600295	0.753407352308466	CCL3	APP	TMEM163	LRP6	APP->LRP6	CCL3->TMEM163	0.9463993908170636	dx
HSPA1A:WNT5A->HIST:ANTXR1	-0.0026284662091976	0.0013958220871526	-1.88309544131055	0.0596874349143265	HSPA1A	WNT5A	HIST	ANTXR1	WNT5A->ANTXR1	HSPA1A->HIST	0.9642312732082272	dx
CD163:WNT2B->CD163:FZD2_LRP5	-0.0026288763711422	0.0016469913742483	-1.59616887631972	0.110451094380235	CD163	WNT2B	CD163	FZD2_LRP5	WNT2B->FZD2_LRP5	CD163->CD163	0.6852237417086395	dx
HIF1A:THBS1->HIF1A:ITGA6	-0.002628889399758	0.001490445915606	-1.76382743730029	0.0777610366025073	HIF1A	THBS1	HIF1A	ITGA6	THBS1->ITGA6	HIF1A->HIF1A	0.6172823847385527	dx
FRMD4A:LGALS9->HSPA1A:SLC1A5	-0.002629320702633	0.0032590697282632	-0.806770312347434	0.419798826169226	FRMD4A	LGALS9	HSPA1A	SLC1A5	LGALS9->SLC1A5	FRMD4A->HSPA1A	0.9386898394528572	dx
CD163:EDA->CD163:EDA2R	-0.0026301140323145	0.0026436033827379	-0.994897362247507	0.319786185913875	CD163	EDA	CD163	EDA2R	EDA->EDA2R	CD163->CD163	0.8046883356375608	dx
GPNMB:TGFB1->CCL3:EGFR	-0.0026301893409725	0.0018583250700566	-1.41535481781579	0.156964489932558	GPNMB	TGFB1	CCL3	EGFR	TGFB1->EGFR	GPNMB->CCL3	0.9309482710338156	dx
AIF1:APOE->HSPA1A:LRP6	-0.0026302262928072	0.002501069966596	-1.05164042907085	0.292964551569249	AIF1	APOE	HSPA1A	LRP6	APOE->LRP6	AIF1->HSPA1A	0.8353051919120017	dx
CCL3:ADAM15->TMEM163:ITGA9	-0.0026304738677078	0.0016017515178401	-1.64224840021062	0.100538535895338	CCL3	ADAM15	TMEM163	ITGA9	ADAM15->ITGA9	CCL3->TMEM163	0.8083586292002372	dx
AIF1:ARF1->HIST:PLD2	-0.0026306749220279	0.0041207412166226	-0.63839847826796	0.523214321278597	AIF1	ARF1	HIST	PLD2	ARF1->PLD2	AIF1->HIST	0.8598752989796535	dx
GPNMB:F13A1->ERN1:ITGB1	-0.0026308923723068	0.0045525041898772	-0.57790004414643	0.563331605501677	GPNMB	F13A1	ERN1	ITGB1	F13A1->ITGB1	GPNMB->ERN1	0.8841273318008603	dx
MKI67:CD99->AIF1:PILRA	-0.0026314816613939	0.0055046267312135	-0.478049064884341	0.632615283684357	MKI67	CD99	AIF1	PILRA	CD99->PILRA	MKI67->AIF1	0.8930592405546213	dx
GPNMB:GNAI2->MKI67:ADORA1	-0.0026320461579577	0.003477739178288	-0.756826784018171	0.449153644086259	GPNMB	GNAI2	MKI67	ADORA1	GNAI2->ADORA1	GPNMB->MKI67	0.8364725860324745	dx
CCL3:IRAK4->AIF1:TLR7	-0.0026320467830103	0.0024161220463325	-1.08936830695518	0.275991501620336	CCL3	IRAK4	AIF1	TLR7	IRAK4->TLR7	CCL3->AIF1	0.895365679454175	dx
HSPA1A:LGALS1->CD163:CD69	-0.0026322271958475	0.0016473503552051	-1.59785511778387	0.110075224689112	HSPA1A	LGALS1	CD163	CD69	LGALS1->CD69	HSPA1A->CD163	0.9456236869581376	dx
PICALM:OMG->CD163:LINGO1	-0.0026322526196063	0.0085784684781496	-0.306844120988607	0.758962023433869	PICALM	OMG	CD163	LINGO1	OMG->LINGO1	PICALM->CD163	0.9166726209604916	dx
PICALM:LRPAP1->HSPA1A:LDLR	-0.0026322580523175	0.0048259299029066	-0.545440589746687	0.585450530514882	PICALM	LRPAP1	HSPA1A	LDLR	LRPAP1->LDLR	PICALM->HSPA1A	0.9614128458486426	dx
CD163:B2M->PICALM:HFE	-0.0026325284767705	0.0023726923217339	-1.10951110376028	0.26720975702122	CD163	B2M	PICALM	HFE	B2M->HFE	CD163->PICALM	0.669430759695267	dx
IFI44L:ADAM17->GPNMB:IL6R	-0.0026326138675816	0.021016930025835	-0.125261580275783	0.900316467065078	IFI44L	ADAM17	GPNMB	IL6R	ADAM17->IL6R	IFI44L->GPNMB	0.9481354735575456	dx
TMEM163:LILRB4->PICALM:LAIR1	-0.0026327175942232	0.0083920759324792	-0.31371470127362	0.753737734065497	TMEM163	LILRB4	PICALM	LAIR1	LILRB4->LAIR1	TMEM163->PICALM	0.9264029978347852	dx
HSPA1A:LRPAP1->CCL3:LRP1	-0.0026329234039571	0.0129146689679746	-0.203870762037043	0.838454493727946	HSPA1A	LRPAP1	CCL3	LRP1	LRPAP1->LRP1	HSPA1A->CCL3	0.9942377436612062	dx
FRMD4A:COPA->MKI67:P2RY6	-0.0026330167302626	0.0055736647820023	-0.472403137476951	0.636639065328337	FRMD4A	COPA	MKI67	P2RY6	COPA->P2RY6	FRMD4A->MKI67	0.8642269165566996	dx
TMEM163:GNAI2->HSPA1A:OPRM1	-0.0026332552861637	0.0120783638741793	-0.218014237159474	0.827418018578502	TMEM163	GNAI2	HSPA1A	OPRM1	GNAI2->OPRM1	TMEM163->HSPA1A	0.9653480232407076	dx
CD163:YBX1->HIF1A:NOTCH1	-0.0026333485360454	0.0081564766386144	-0.322853684589574	0.746806053769075	CD163	YBX1	HIF1A	NOTCH1	YBX1->NOTCH1	CD163->HIF1A	0.8889252461769152	dx
CCL3:WNT5A->GPNMB:FZD1	-0.0026333810686246	0.0067678055821592	-0.389104124912598	0.697199122224326	CCL3	WNT5A	GPNMB	FZD1	WNT5A->FZD1	CCL3->GPNMB	0.9341260966598656	dx
ERN1:VCL->HSPA1A:ITGB5	-0.0026334316260008	0.0112506525615411	-0.234069233904074	0.814931230299013	ERN1	VCL	HSPA1A	ITGB5	VCL->ITGB5	ERN1->HSPA1A	0.9274907924950092	dx
PICALM:COL9A2->IFI44L:ITGA9_ITGB1	-0.0026335333956023	0.0031855695018624	-0.826707247813195	0.408403012331182	PICALM	COL9A2	IFI44L	ITGA9_ITGB1	COL9A2->ITGA9_ITGB1	PICALM->IFI44L	0.7961273911266079	dx
GPNMB:INHBA->FRMD4A:ACTR2	-0.002633717980542	0.002584553762988	-1.01902232341149	0.308192368660366	GPNMB	INHBA	FRMD4A	ACTR2	INHBA->ACTR2	GPNMB->FRMD4A	0.620439900066263	dx
HIF1A:ADM->CCL3:RAMP1	-0.002633851241282	0.0032249698947635	-0.816705683224744	0.414096642726323	HIF1A	ADM	CCL3	RAMP1	ADM->RAMP1	HIF1A->CCL3	0.8906590003651735	dx
AIF1:ADAM17->MKI67:NOTCH1	-0.0026362628199731	0.0068447339438731	-0.385151978380819	0.700124819645851	AIF1	ADAM17	MKI67	NOTCH1	ADAM17->NOTCH1	AIF1->MKI67	0.8595047647596836	dx
IFI44L:IL16->ERN1:CD4	-0.0026363860265843	0.0013149674163021	-2.00490597249786	0.0449731001029508	IFI44L	IL16	ERN1	CD4	IL16->CD4	IFI44L->ERN1	0.3497907785785062	dx
MKI67:CALR->GPNMB:ITGAV	-0.0026364051031769	0.0151754201196274	-0.173728640287666	0.862078728086227	MKI67	CALR	GPNMB	ITGAV	CALR->ITGAV	MKI67->GPNMB	0.9417931964258792	dx
CCL3:ADAM15->HSPA1A:ITGAV	-0.0026365313144065	0.0015637690814151	-1.68601064296565	0.0917937494392113	CCL3	ADAM15	HSPA1A	ITGAV	ADAM15->ITGAV	CCL3->HSPA1A	0.9379737170725988	dx
HIF1A:HSPA8->MKI67:LDLR	-0.0026372948273556	0.0060282881158098	-0.437486526305711	0.661758545409771	HIF1A	HSPA8	MKI67	LDLR	HSPA8->LDLR	HIF1A->MKI67	0.8567520553866801	dx
HSPA1A:NTNG2->GPNMB:LRRC4	-0.002637445250321	0.0023540006268733	-1.12040974849877	0.262539192623921	HSPA1A	NTNG2	GPNMB	LRRC4	NTNG2->LRRC4	HSPA1A->GPNMB	0.825035936737584	dx
HIST:FADD->PICALM:FAS	-0.0026377481573545	0.0027057065878461	-0.974883296364452	0.329618152627808	HIST	FADD	PICALM	FAS	FADD->FAS	HIST->PICALM	0.7332485745568299	dx
MKI67:SEMA4A->MKI67:NRP1_PLXNA2	-0.002637948329221	0.0040124759371884	-0.657436548035594	0.510900257821981	MKI67	SEMA4A	MKI67	NRP1_PLXNA2	SEMA4A->NRP1_PLXNA2	MKI67->MKI67	0.8831825661006574	dx
IFI44L:PSEN1->GPNMB:NOTCH1	-0.0026386170291659	0.0068292878474678	-0.38636781581029	0.699224282326623	IFI44L	PSEN1	GPNMB	NOTCH1	PSEN1->NOTCH1	IFI44L->GPNMB	0.86100554686106	dx
MKI67:HLA-DPA1->TMEM163:CD4	-0.0026388180452796	0.0025570930346653	-1.03196012405745	0.30209079819403	MKI67	HLA-DPA1	TMEM163	CD4	HLA-DPA1->CD4	MKI67->TMEM163	0.8724244355116134	dx
CCL3:HLA-A->MKI67:LILRB1	-0.0026390324200707	0.0037696909192498	-0.700065993897413	0.483886091690019	CCL3	HLA-A	MKI67	LILRB1	HLA-A->LILRB1	CCL3->MKI67	0.9127624490449596	dx
HSPA1A:NECTIN2->HSPA1A:CD226	-0.0026392398141677	0.0059701921531965	-0.442069492311848	0.658438919891564	HSPA1A	NECTIN2	HSPA1A	CD226	NECTIN2->CD226	HSPA1A->HSPA1A	0.9228545439240644	dx
MKI67:VEGFB->AIF1:NRP1	-0.0026394541764294	0.0020795554348748	-1.26923963274307	0.20435560959548	MKI67	VEGFB	AIF1	NRP1	VEGFB->NRP1	MKI67->AIF1	0.7750612832472837	dx
HIST:CALM1->PICALM:CALCR	-0.002639460246677	0.001574022647952	-1.67688835361502	0.0935643159771643	HIST	CALM1	PICALM	CALCR	CALM1->CALCR	HIST->PICALM	0.4837985608688498	dx
HIST:FAM3C->HIST:LAMP1	-0.002640046231842	0.0064181183554099	-0.411342715364032	0.680821252162589	HIST	FAM3C	HIST	LAMP1	FAM3C->LAMP1	HIST->HIST	0.9211723772190742	dx
CCL3:SEMA3E->HIST:PLXND1	-0.0026401802720481	0.0011711348334496	-2.25437771692899	0.024172415897353	CCL3	SEMA3E	HIST	PLXND1	SEMA3E->PLXND1	CCL3->HIST	0.8586672798656627	dx
CCL3:TNF->IFI44L:TNFRSF1A	-0.0026405459528679	0.0017821419658409	-1.48166981277611	0.138428173109741	CCL3	TNF	IFI44L	TNFRSF1A	TNF->TNFRSF1A	CCL3->IFI44L	0.8455388976969097	dx
ERN1:ALCAM->TMEM163:NRP1	-0.0026413404334502	0.0012933223599635	-2.04229085896618	0.0411226883057206	ERN1	ALCAM	TMEM163	NRP1	ALCAM->NRP1	ERN1->TMEM163	0.2287471258111623	dx
HSPA1A:HLA-DMB->TMEM163:CD4	-0.0026413501436281	0.0037418456395694	-0.705895004245044	0.480253434551874	HSPA1A	HLA-DMB	TMEM163	CD4	HLA-DMB->CD4	HSPA1A->TMEM163	0.8687883574971501	dx
IFI44L:LMAN1->GPNMB:MCFD2	-0.0026416553597853	0.004917467614297	-0.537198323808994	0.591130628977752	IFI44L	LMAN1	GPNMB	MCFD2	LMAN1->MCFD2	IFI44L->GPNMB	0.8373059029773993	dx
CD163:PLAU->PICALM:LRP1	-0.002641767359506	0.0054788453650502	-0.482175930052342	0.629680974142758	CD163	PLAU	PICALM	LRP1	PLAU->LRP1	CD163->PICALM	0.8738429845246438	dx
CCL3:ADAM15->CD163:ITGB1	-0.002641891704163	0.0013828965887482	-1.91040438284286	0.0560811669772624	CCL3	ADAM15	CD163	ITGB1	ADAM15->ITGB1	CCL3->CD163	0.5686776400486417	dx
AIF1:ACTR2->AIF1:ADRB2	-0.0026420877250744	0.0039707292003756	-0.665391063390703	0.505800399345097	AIF1	ACTR2	AIF1	ADRB2	ACTR2->ADRB2	AIF1->AIF1	0.8704235704490599	dx
HIF1A:ANOS1->CCL3:SDC2	-0.0026421216154501	0.0040563958640588	-0.651347083468925	0.514822461260081	HIF1A	ANOS1	CCL3	SDC2	ANOS1->SDC2	HIF1A->CCL3	0.8906590003651735	dx
FRMD4A:TNFSF10->TMEM163:TNFRSF10B	-0.0026423510304508	0.004903881308935	-0.538828504196549	0.590005193527381	FRMD4A	TNFSF10	TMEM163	TNFRSF10B	TNFSF10->TNFRSF10B	FRMD4A->TMEM163	0.8368842968640258	dx
MKI67:VEGFA->HSPA1A:NRP2	-0.0026426549357569	0.0012248751643535	-2.15748919780871	0.0309675679033747	MKI67	VEGFA	HSPA1A	NRP2	VEGFA->NRP2	MKI67->HSPA1A	0.8612219762023405	dx
FRMD4A:SELPLG->HIST:ITGAM	-0.0026428563711699	0.020516667025212	-0.128815093013027	0.897503962535869	FRMD4A	SELPLG	HIST	ITGAM	SELPLG->ITGAM	FRMD4A->HIST	0.9602238695812428	dx
FRMD4A:LAMB1->AIF1:ITGA9_ITGB1	-0.0026430868116497	0.0016591161209794	-1.59306921211118	0.111144665219279	FRMD4A	LAMB1	AIF1	ITGA9_ITGB1	LAMB1->ITGA9_ITGB1	FRMD4A->AIF1	0.5684985749721743	dx
MKI67:SEMA3A->HSPA1A:NRP2	-0.0026431615606938	0.0022847637947319	-1.15686425300869	0.247327825530136	MKI67	SEMA3A	HSPA1A	NRP2	SEMA3A->NRP2	MKI67->HSPA1A	0.8612219762023405	dx
ERN1:SELPLG->FRMD4A:ITGB2	-0.002643395060655	0.0040599362049043	-0.651092757926061	0.514986611164957	ERN1	SELPLG	FRMD4A	ITGB2	SELPLG->ITGB2	ERN1->FRMD4A	0.9161805967259942	dx
TMEM163:LGALS3BP->CD163:CD33	-0.0026434670749119	0.0012240696797344	-2.15957238274659	0.0308057882986271	TMEM163	LGALS3BP	CD163	CD33	LGALS3BP->CD33	TMEM163->CD163	0.880937998533874	dx
HSPA1A:VEGFA->HIST:NRP2	-0.0026437379697619	0.0047187811296138	-0.5602586551791	0.575303023957742	HSPA1A	VEGFA	HIST	NRP2	VEGFA->NRP2	HSPA1A->HIST	0.9642312732082272	dx
PICALM:RARRES1->CCL3:NRP2	-0.00264435898753	0.0014722241175972	-1.79616605646006	0.0724681113439488	PICALM	RARRES1	CCL3	NRP2	RARRES1->NRP2	PICALM->CCL3	0.4969071000858792	dx
GPNMB:MPZ->HIF1A:MPZL1	-0.0026449436868184	0.0022038767347181	-1.20013231463997	0.230087957207024	GPNMB	MPZ	HIF1A	MPZL1	MPZ->MPZL1	GPNMB->HIF1A	0.6051274632466694	dx
AIF1:TNFSF13B->MKI67:CD40	-0.0026454255686171	0.0041585261903267	-0.636144982030106	0.524681929163812	AIF1	TNFSF13B	MKI67	CD40	TNFSF13B->CD40	AIF1->MKI67	0.7993805166547523	dx
TMEM163:S100A8->TMEM163:AGER	-0.002645854516628	0.0036045487554018	-0.734032106699304	0.462929170318397	TMEM163	S100A8	TMEM163	AGER	S100A8->AGER	TMEM163->TMEM163	0.9011456131763144	dx
PICALM:ACTR2->HSPA1A:ADRB2	-0.0026459712428499	0.0025040538397602	-1.05667506059027	0.290659910769584	PICALM	ACTR2	HSPA1A	ADRB2	ACTR2->ADRB2	PICALM->HSPA1A	0.9461654187478448	dx
CD163:ARPC5->HSPA1A:ADRB2	-0.0026460834983669	0.0023774090223661	-1.11301146478081	0.265703505605404	CD163	ARPC5	HSPA1A	ADRB2	ARPC5->ADRB2	CD163->HSPA1A	0.9412009451209022	dx
HSPA1A:NECTIN3->FRMD4A:CADM1	-0.0026461457293977	0.0020477532917659	-1.2922190090173	0.196281310490651	HSPA1A	NECTIN3	FRMD4A	CADM1	NECTIN3->CADM1	HSPA1A->FRMD4A	0.9814090404282488	dx
ERN1:CALM1->HSPA1A:CACNA1C	-0.0026462515038319	0.0018860666636002	-1.40305300703457	0.160601032913378	ERN1	CALM1	HSPA1A	CACNA1C	CALM1->CACNA1C	ERN1->HSPA1A	0.6788128562908622	dx
GPNMB:TNFSF13B->AIF1:TNFRSF13C	-0.0026464578970192	0.0023142842157075	-1.14353193054561	0.252817805249118	GPNMB	TNFSF13B	AIF1	TNFRSF13C	TNFSF13B->TNFRSF13C	GPNMB->AIF1	0.6753786898278203	dx
FRMD4A:RGMB->PICALM:BMPR2	-0.0026464971862769	0.0021696051409679	-1.21980591597244	0.222538458205522	FRMD4A	RGMB	PICALM	BMPR2	RGMB->BMPR2	FRMD4A->PICALM	0.6714705800049757	dx
IFI44L:HLA-C->FRMD4A:LILRB2	-0.0026466298011308	0.0017307903830033	-1.5291451969697	0.126228452938524	IFI44L	HLA-C	FRMD4A	LILRB2	HLA-C->LILRB2	IFI44L->FRMD4A	0.7403884838654166	dx
HIF1A:TGS1->CCL3:RXRA	-0.0026467288204949	0.0049608991006914	-0.533517970588454	0.593675074618192	HIF1A	TGS1	CCL3	RXRA	TGS1->RXRA	HIF1A->CCL3	0.9010944581822472	dx
HIF1A:ADAM17->TMEM163:NOTCH1	-0.0026468230332744	0.0130401805263725	-0.202974416490745	0.83915502866104	HIF1A	ADAM17	TMEM163	NOTCH1	ADAM17->NOTCH1	HIF1A->TMEM163	0.9469072763092248	dx
HSPA1A:LILRB4->CD163:LAIR1	-0.0026468410457642	0.0025584093845883	-1.03456509412006	0.300872062457783	HSPA1A	LILRB4	CD163	LAIR1	LILRB4->LAIR1	HSPA1A->CD163	0.9456236869581376	dx
HIST:ADAM15->FRMD4A:ITGB1	-0.0026470070229882	0.001081041907497	-2.44857022159003	0.0143424469637646	HIST	ADAM15	FRMD4A	ITGB1	ADAM15->ITGB1	HIST->FRMD4A	0.5956989307715342	dx
HIF1A:SELPLG->MKI67:ITGAM	-0.0026477412188825	0.0018363494885824	-1.44185038596679	0.149344585140934	HIF1A	SELPLG	MKI67	ITGAM	SELPLG->ITGAM	HIF1A->MKI67	0.8280850695717482	dx
HSPA1A:SERPING1->HIST:LRP1	-0.0026480544296855	0.0049414365405264	-0.535887571957648	0.59203625424919	HSPA1A	SERPING1	HIST	LRP1	SERPING1->LRP1	HSPA1A->HIST	0.9642312732082272	dx
CCL3:FARP2->CCL3:PLXNA2	-0.0026484904692506	0.0050099506506734	-0.528646019476188	0.597051030101792	CCL3	FARP2	CCL3	PLXNA2	FARP2->PLXNA2	CCL3->CCL3	0.8810495433143324	dx
CD163:SERPING1->IFI44L:LRP1	-0.0026486215452682	0.0020991808430591	-1.26174052799018	0.207042168432868	CD163	SERPING1	IFI44L	LRP1	SERPING1->LRP1	CD163->IFI44L	0.8390388878914129	dx
ERN1:ANGPTL4->HSPA1A:ITGA5_ITGB1	-0.0026487652191721	0.0018436643668998	-1.43668515090199	0.150807476114109	ERN1	ANGPTL4	HSPA1A	ITGA5_ITGB1	ANGPTL4->ITGA5_ITGB1	ERN1->HSPA1A	0.6788128562908622	dx
HIST:VEGFA->MKI67:ITGA9	-0.0026490616296907	0.0068565987673491	-0.38635214332586	0.699235887816148	HIST	VEGFA	MKI67	ITGA9	VEGFA->ITGA9	HIST->MKI67	0.909793080946365	dx
HIST:APP->IFI44L:APLP2	-0.0026490682433811	0.0111178562755235	-0.238271495667127	0.811670527915109	HIST	APP	IFI44L	APLP2	APP->APLP2	HIST->IFI44L	0.9261043306411342	dx
HSPA1A:TGFB1->GPNMB:ITGB8	-0.0026491619679635	0.0014227705840787	-1.86197409308879	0.0626067420335645	HSPA1A	TGFB1	GPNMB	ITGB8	TGFB1->ITGB8	HSPA1A->GPNMB	0.825035936737584	dx
CD163:VEGFA->FRMD4A:ITGAV	-0.0026495243451694	0.0130567759450377	-0.20292332167777	0.83919496543331	CD163	VEGFA	FRMD4A	ITGAV	VEGFA->ITGAV	CD163->FRMD4A	0.9797333850320904	dx
TMEM163:TOR2A->PICALM:ATP5F1B	-0.0026495778735097	0.0017404003209712	-1.52239564747441	0.127909974775372	TMEM163	TOR2A	PICALM	ATP5F1B	TOR2A->ATP5F1B	TMEM163->PICALM	0.8270348680452623	dx
TMEM163:CALM3->CD163:KCNQ1	-0.0026498680662215	0.0132756887106047	-0.199603058190484	0.841791035825813	TMEM163	CALM3	CD163	KCNQ1	CALM3->KCNQ1	TMEM163->CD163	0.973560377519646	dx
ERN1:CALM1->HSPA1A:PDE1A	-0.002650134377915	0.0056200147800772	-0.471552919631048	0.637245938362749	ERN1	CALM1	HSPA1A	PDE1A	CALM1->PDE1A	ERN1->HSPA1A	0.8627993804571741	dx
PICALM:CALM1->TMEM163:CALCR	-0.0026502273285302	0.0015892793652079	-1.6675654303128	0.0954020255563175	PICALM	CALM1	TMEM163	CALCR	CALM1->CALCR	PICALM->TMEM163	0.8920926249388986	dx
MKI67:GRN->AIF1:TNFRSF1A	-0.0026517979035206	0.0040411550977574	-0.656198002643403	0.511696733859057	MKI67	GRN	AIF1	TNFRSF1A	GRN->TNFRSF1A	MKI67->AIF1	0.8499229064072539	dx
HIF1A:TGFB1->CCL3:ITGB8	-0.0026522233662729	0.0017040527021962	-1.556420973867	0.119608020973078	HIF1A	TGFB1	CCL3	ITGB8	TGFB1->ITGB8	HIF1A->CCL3	0.7645343270003959	dx
CD163:LGALS1->CCL3:PTPRC	-0.0026524325394291	0.0071285830064188	-0.372084120650738	0.709830218805709	CD163	LGALS1	CCL3	PTPRC	LGALS1->PTPRC	CD163->CCL3	0.9133479738479052	dx
CCL3:CXCL12->ERN1:ITGAV	-0.0026525799666341	0.0197072203057765	-0.134599396844244	0.892928618516715	CCL3	CXCL12	ERN1	ITGAV	CXCL12->ITGAV	CCL3->ERN1	0.999999999980826	dx
ERN1:CALM1->TMEM163:GRM7	-0.0026529001089163	0.00540983837366	-0.490384356366925	0.623861944376906	ERN1	CALM1	TMEM163	GRM7	CALM1->GRM7	ERN1->TMEM163	0.7760555828672252	dx
IFI44L:JAG2->CCL3:NOTCH1	-0.0026530435437173	0.0016609251395008	-1.59732879021551	0.110192436472387	IFI44L	JAG2	CCL3	NOTCH1	JAG2->NOTCH1	IFI44L->CCL3	0.6815496482650545	dx
IFI44L:FGL1->CD163:EGFR	-0.0026534031759209	0.0016536874108203	-1.60453732583276	0.108595663772716	IFI44L	FGL1	CD163	EGFR	FGL1->EGFR	IFI44L->CD163	0.7764589959749193	dx
HSPA1A:GNAS->AIF1:ADRB2	-0.0026536739840322	0.0016687515948776	-1.59021509982547	0.111786328019239	HSPA1A	GNAS	AIF1	ADRB2	GNAS->ADRB2	HSPA1A->AIF1	0.8523493738534944	dx
ERN1:AFDN->HSPA1A:EPHB6	-0.0026543225084571	0.0016971246785015	-1.56401149666899	0.117814868534811	ERN1	AFDN	HSPA1A	EPHB6	AFDN->EPHB6	ERN1->HSPA1A	0.6788128562908622	dx
MKI67:TXLNA->CCL3:STX4	-0.0026543236058476	0.0015234988324834	-1.74225509678988	0.0814638168844803	MKI67	TXLNA	CCL3	STX4	TXLNA->STX4	MKI67->CCL3	0.9497949004720648	dx
HIF1A:SPP1->MKI67:CD44	-0.0026543359145671	0.0045490028213405	-0.583498410270269	0.559557826915005	HIF1A	SPP1	MKI67	CD44	SPP1->CD44	HIF1A->MKI67	0.8290720486120191	dx
HIF1A:IL16->HIF1A:GRIN2D	-0.0026547354302896	0.0049560401050473	-0.535656567344153	0.592195926051439	HIF1A	IL16	HIF1A	GRIN2D	IL16->GRIN2D	HIF1A->HIF1A	0.86303437524238	dx
CCL3:IGF1->AIF1:INSR	-0.0026547452927133	0.0013411307262744	-1.97948286524467	0.0477616669506969	CCL3	IGF1	AIF1	INSR	IGF1->INSR	CCL3->AIF1	0.6842239643480724	dx
AIF1:WNT5A->CD163:ADRB2	-0.0026549874118453	0.0037361105423594	-0.710628709119669	0.47731434775224	AIF1	WNT5A	CD163	ADRB2	WNT5A->ADRB2	AIF1->CD163	0.8326647496106605	dx
FRMD4A:APOE->IFI44L:LRP8	-0.0026550578609062	0.0050691459612203	-0.523768279946516	0.600439718182739	FRMD4A	APOE	IFI44L	LRP8	APOE->LRP8	FRMD4A->IFI44L	0.8459319987939109	dx
HIST:COL4A2->HIF1A:CD93	-0.0026552903095835	0.0032350173070129	-0.820796322735998	0.411762293536688	HIST	COL4A2	HIF1A	CD93	COL4A2->CD93	HIST->HIF1A	0.8527550666120062	dx
PICALM:CALM3->CCL3:EGFR	-0.0026571360220406	0.002593733901883	-1.02444434261804	0.305625446719601	PICALM	CALM3	CCL3	EGFR	CALM3->EGFR	PICALM->CCL3	0.6991902908443702	dx
TMEM163:CXCL12->FRMD4A:ITGA5	-0.0026571965787472	0.0033487188456704	-0.79349646871153	0.42748862589407	TMEM163	CXCL12	FRMD4A	ITGA5	CXCL12->ITGA5	TMEM163->FRMD4A	0.8266966180840444	dx
HIF1A:SELPLG->CCL3:SELL	-0.0026573863488003	0.0069452790899677	-0.382617647811856	0.702003283175296	HIF1A	SELPLG	CCL3	SELL	SELPLG->SELL	HIF1A->CCL3	0.9410284806804652	dx
ERN1:TGFB1->AIF1:ENG	-0.0026586918345644	0.0031665682697727	-0.839612984170791	0.401125416775943	ERN1	TGFB1	AIF1	ENG	TGFB1->ENG	ERN1->AIF1	0.913921936461046	dx
PICALM:SERPINF1->ERN1:PLXDC2	-0.0026586986706105	0.0082389438760396	-0.322698966106878	0.74692323521967	PICALM	SERPINF1	ERN1	PLXDC2	SERPINF1->PLXDC2	PICALM->ERN1	0.957561013432524	dx
AIF1:CALM1->CCL3:CACNA1C	-0.0026590975423359	0.0022946176959109	-1.15884120787287	0.246520917075615	AIF1	CALM1	CCL3	CACNA1C	CALM1->CACNA1C	AIF1->CCL3	0.8910655277449804	dx
TMEM163:VCAN->AIF1:ITGB1	-0.0026593948779309	0.0017491338643174	-1.52040671796652	0.128408787099922	TMEM163	VCAN	AIF1	ITGB1	VCAN->ITGB1	TMEM163->AIF1	0.8728557073457561	dx
GPNMB:PAM->GPNMB:DPP4	-0.0026600561995853	0.0044967832815542	-0.59154645288262	0.554154339922861	GPNMB	PAM	GPNMB	DPP4	PAM->DPP4	GPNMB->GPNMB	0.7995781314515933	dx
GPNMB:LGALS1->CD163:ITGB1	-0.0026600601901052	0.0047069259774227	-0.565137459748575	0.571980271004049	GPNMB	LGALS1	CD163	ITGB1	LGALS1->ITGB1	GPNMB->CD163	0.7318353370175151	dx
HIST:F13A1->IFI44L:ITGA9	-0.0026610935345724	0.0165675468911511	-0.160620854255364	0.872392028842361	HIST	F13A1	IFI44L	ITGA9	F13A1->ITGA9	HIST->IFI44L	0.9438520560795696	dx
FRMD4A:LAMA2->IFI44L:ITGA9_ITGB1	-0.0026611595117436	0.0013496077283863	-1.97180221761584	0.0486321891031428	FRMD4A	LAMA2	IFI44L	ITGA9_ITGB1	LAMA2->ITGA9_ITGB1	FRMD4A->IFI44L	0.5317573483490369	dx
AIF1:TGFB1->AIF1:ENG	-0.0026614268612633	0.0119921083915714	-0.221931521494076	0.824367191744382	AIF1	TGFB1	AIF1	ENG	TGFB1->ENG	AIF1->AIF1	0.9455258169971952	dx
CCL3:LGALS1->CD163:ITGB1	-0.0026629048865969	0.0029204821100759	-0.911803183936536	0.361872333998803	CCL3	LGALS1	CD163	ITGB1	LGALS1->ITGB1	CCL3->CD163	0.7925513793917446	dx
GPNMB:APP->IFI44L:LRP10	-0.0026629520644258	0.0020177482085698	-1.3197643061288	0.186913722303893	GPNMB	APP	IFI44L	LRP10	APP->LRP10	GPNMB->IFI44L	0.8743556044870796	dx
HIF1A:C1QB->FRMD4A:C1QBP	-0.0026631876998832	0.0021000608411821	-1.26814787822249	0.204745146296968	HIF1A	C1QB	FRMD4A	C1QBP	C1QB->C1QBP	HIF1A->FRMD4A	0.8742809702439084	dx
PICALM:CALR->CD163:ITGAV	-0.0026635436098735	0.0164302604549691	-0.162112074679133	0.871217597753986	PICALM	CALR	CD163	ITGAV	CALR->ITGAV	PICALM->CD163	0.9521986107999142	dx
CCL3:LRIG2->CD163:EGFR	-0.0026635618103234	0.0012833584010232	-2.07546216879068	0.0379437215562416	CCL3	LRIG2	CD163	EGFR	LRIG2->EGFR	CCL3->CD163	0.5580613758669634	dx
FRMD4A:IGF1->IFI44L:IGF2R	-0.0026635858871672	0.0033285595402547	-0.800221794128826	0.423582304796579	FRMD4A	IGF1	IFI44L	IGF2R	IGF1->IGF2R	FRMD4A->IFI44L	0.8097456780740256	dx
HIF1A:COL18A1->MKI67:ITGA5	-0.0026638080018607	0.0028159436410427	-0.945973478671739	0.344162113561964	HIF1A	COL18A1	MKI67	ITGA5	COL18A1->ITGA5	HIF1A->MKI67	0.8280850695717482	dx
PICALM:COPA->HIST:P2RY6	-0.0026642072824727	0.0059591646301203	-0.447077308286915	0.654819242361571	PICALM	COPA	HIST	P2RY6	COPA->P2RY6	PICALM->HIST	0.8389617518881225	dx
HIST:VEGFA->HSPA1A:NRP2	-0.0026645663048297	0.0051039412281519	-0.522060538262611	0.601628180931717	HIST	VEGFA	HSPA1A	NRP2	VEGFA->NRP2	HIST->HSPA1A	0.923233972587272	dx
CCL3:ADAM15->PICALM:ITGAV	-0.0026646789153091	0.0014610952154445	-1.82375445976552	0.0681892015013358	CCL3	ADAM15	PICALM	ITGAV	ADAM15->ITGAV	CCL3->PICALM	0.6064115031867685	dx
IFI44L:COPA->PICALM:P2RY6	-0.0026647941637894	0.0043314251690327	-0.615223410262567	0.538407189581849	IFI44L	COPA	PICALM	P2RY6	COPA->P2RY6	IFI44L->PICALM	0.8154328958672573	dx
PICALM:SIRPB2->HSPA1A:CD47	-0.0026648775720887	0.0063233495505112	-0.421434486707009	0.673437840775874	PICALM	SIRPB2	HSPA1A	CD47	SIRPB2->CD47	PICALM->HSPA1A	0.9614128458486426	dx
HSPA1A:LGALS1->ERN1:ITGB1	-0.0026650762708504	0.0198615711613905	-0.134182550272315	0.893258223986932	HSPA1A	LGALS1	ERN1	ITGB1	LGALS1->ITGB1	HSPA1A->ERN1	0.9499243241407428	dx
GPNMB:APOE->FRMD4A:SDC2	-0.0026652180453149	0.0068061824372378	-0.391587805629927	0.695362799480216	GPNMB	APOE	FRMD4A	SDC2	APOE->SDC2	GPNMB->FRMD4A	0.840636919847352	dx
CCL3:COL18A1->PICALM:ITGB5	-0.0026652432161153	0.0058301230087622	-0.45715042583316	0.647562927858978	CCL3	COL18A1	PICALM	ITGB5	COL18A1->ITGB5	CCL3->PICALM	0.8628855762849929	dx
HIST:SPP1->HIF1A:CD44	-0.0026653964407041	0.0069727003789681	-0.382261720114035	0.70226724545186	HIST	SPP1	HIF1A	CD44	SPP1->CD44	HIST->HIF1A	0.9213330434586324	dx
AIF1:LILRB4->CD163:LAIR1	-0.0026654830512507	0.0062201340649833	-0.428525016246239	0.668268924430175	AIF1	LILRB4	CD163	LAIR1	LILRB4->LAIR1	AIF1->CD163	0.9114031012156244	dx
CCL3:EFNB1->HIF1A:EPHB3	-0.0026655649696787	0.0023641656206627	-1.12748656286249	0.25953681857249	CCL3	EFNB1	HIF1A	EPHB3	EFNB1->EPHB3	CCL3->HIF1A	0.7927436488080511	dx
TMEM163:WNT5A->CD163:LRP6	-0.0026656033554085	0.0085143168279169	-0.31307307553655	0.754225144201419	TMEM163	WNT5A	CD163	LRP6	WNT5A->LRP6	TMEM163->CD163	0.9391540207329018	dx
HSPA1A:IL18->CCL3:IL18BP	-0.0026659888229221	0.0017483633852941	-1.52484823541052	0.127296955662416	HSPA1A	IL18	CCL3	IL18BP	IL18->IL18BP	HSPA1A->CCL3	0.8261725525689102	dx
MKI67:LRPAP1->AIF1:LRP8	-0.0026668830628119	0.0039553265571597	-0.674251044577982	0.500151722318619	MKI67	LRPAP1	AIF1	LRP8	LRPAP1->LRP8	MKI67->AIF1	0.8499229064072539	dx
HIF1A:CCL2->IFI44L:CCR1	-0.002667331305888	0.0021236045823567	-1.25603953205255	0.20910163761484	HIF1A	CCL2	IFI44L	CCR1	CCL2->CCR1	HIF1A->IFI44L	0.692380675665053	dx
TMEM163:TGFB1->CD163:ACVR1_TGFBR2	-0.0026679085775248	0.0084861782463601	-0.314382811681946	0.753230309144184	TMEM163	TGFB1	CD163	ACVR1_TGFBR2	TGFB1->ACVR1_TGFBR2	TMEM163->CD163	0.9391540207329018	dx
TMEM163:TGFB1->CD163:ACVR1_TGFBR1_TGFBR2	-0.0026679085775248	0.0084861782463601	-0.314382811681946	0.753230309144184	TMEM163	TGFB1	CD163	ACVR1_TGFBR1_TGFBR2	TGFB1->ACVR1_TGFBR1_TGFBR2	TMEM163->CD163	0.9391540207329018	dx
HIST:AFDN->CCL3:EPHB3	-0.0026681652809196	0.0017173029962832	-1.55369511768996	0.120257158223836	HIST	AFDN	CCL3	EPHB3	AFDN->EPHB3	HIST->CCL3	0.7891986107855976	dx
IFI44L:PLAU->AIF1:ITGB5	-0.0026683195547968	0.0028354938053115	-0.941042279760409	0.346683192909691	IFI44L	PLAU	AIF1	ITGB5	PLAU->ITGB5	IFI44L->AIF1	0.8911420712185651	dx
ERN1:C3->HIF1A:C3AR1	-0.0026685999712038	0.0031691670389065	-0.842050904367817	0.399759460580195	ERN1	C3	HIF1A	C3AR1	C3->C3AR1	ERN1->HIF1A	0.7735978447581142	dx
CD163:IGFBP4->FRMD4A:LRP6	-0.0026689413971478	0.0046761214268499	-0.570759643199803	0.568162582715027	CD163	IGFBP4	FRMD4A	LRP6	IGFBP4->LRP6	CD163->FRMD4A	0.9330854832472498	dx
HIST:LTBP3->IFI44L:ITGB5	-0.0026690939132636	0.0035531087187727	-0.751199618284006	0.452532529911784	HIST	LTBP3	IFI44L	ITGB5	LTBP3->ITGB5	HIST->IFI44L	0.866304563175241	dx
HIST:SPON2->FRMD4A:ITGA5	-0.0026693121128895	0.0044706100546324	-0.597080058486341	0.550453931085351	HIST	SPON2	FRMD4A	ITGA5	SPON2->ITGA5	HIST->FRMD4A	0.8934200463257164	dx
HSPA1A:CXCL12->CD163:ITGAV	-0.0026693995119636	0.0031002529031385	-0.861026372803756	0.389223518082174	HSPA1A	CXCL12	CD163	ITGAV	CXCL12->ITGAV	HSPA1A->CD163	0.9456236869581376	dx
TMEM163:SERPINE1->AIF1:ITGB5	-0.0026695680681651	0.0013220139125492	-2.01931919386339	0.0434540541926407	TMEM163	SERPINE1	AIF1	ITGB5	SERPINE1->ITGB5	TMEM163->AIF1	0.8728557073457561	dx
TMEM163:S100A1->FRMD4A:RYR1	-0.0026696105549033	0.0015297570231187	-1.74512063978685	0.0809638715340085	TMEM163	S100A1	FRMD4A	RYR1	S100A1->RYR1	TMEM163->FRMD4A	0.5959904559611465	dx
TMEM163:IGF1->GPNMB:IGF1R	-0.0026700803972867	0.0031864589844455	-0.837945948879476	0.402061060876177	TMEM163	IGF1	GPNMB	IGF1R	IGF1->IGF1R	TMEM163->GPNMB	0.7785944353475173	dx
TMEM163:CNTN1->AIF1:NOTCH1	-0.0026702673594333	0.0036053258790634	-0.740645214608724	0.458908585408977	TMEM163	CNTN1	AIF1	NOTCH1	CNTN1->NOTCH1	TMEM163->AIF1	0.8728557073457561	dx
HIST:WNT5A->CCL3:ADRB2	-0.0026711965315122	0.0015353157557794	-1.73983528890192	0.0818879440767541	HIST	WNT5A	CCL3	ADRB2	WNT5A->ADRB2	HIST->CCL3	0.7891986107855976	dx
IFI44L:HSP90B1->HSPA1A:TLR2	-0.0026713098103192	0.0084856851490038	-0.314801900307702	0.752912068805161	IFI44L	HSP90B1	HSPA1A	TLR2	HSP90B1->TLR2	IFI44L->HSPA1A	0.9496999498018088	dx
CCL3:AFDN->CCL3:EPHB6	-0.0026715304303825	0.0019853416121691	-1.34562758066793	0.178422652257147	CCL3	AFDN	CCL3	EPHB6	AFDN->EPHB6	CCL3->CCL3	0.6470458452010601	dx
HSPA1A:LGALS1->HSPA1A:PTPRC	-0.0026724795107573	0.0033919083793835	-0.787898496020984	0.430756080965597	HSPA1A	LGALS1	HSPA1A	PTPRC	LGALS1->PTPRC	HSPA1A->HSPA1A	0.8997659888466577	dx
TMEM163:INHBA->GPNMB:ACTR2	-0.0026725155447173	0.0014069120366647	-1.89956121994155	0.0574907254613779	TMEM163	INHBA	GPNMB	ACTR2	INHBA->ACTR2	TMEM163->GPNMB	0.609472500915637	dx
HIF1A:RGMB->FRMD4A:NEO1	-0.0026728891244288	0.0024140601357331	-1.10721729126151	0.268199993378275	HIF1A	RGMB	FRMD4A	NEO1	RGMB->NEO1	HIF1A->FRMD4A	0.8742809702439084	dx
PICALM:PDGFB->MKI67:ADGRV1	-0.0026743694890006	0.0022229528715824	-1.20307070977035	0.228948958820088	PICALM	PDGFB	MKI67	ADGRV1	PDGFB->ADGRV1	PICALM->MKI67	0.8511785330085762	dx
HIF1A:WNT5A->GPNMB:ADRB2	-0.0026752597327216	0.0014410330996684	-1.85648735850496	0.06338412324304	HIF1A	WNT5A	GPNMB	ADRB2	WNT5A->ADRB2	HIF1A->GPNMB	0.3872148043173035	dx
CD163:IGF1->MKI67:INSR	-0.002675464787899	0.001531571755062	-1.74687524698483	0.0806589803945726	CD163	IGF1	MKI67	INSR	IGF1->INSR	CD163->MKI67	0.7863606937753458	dx
AIF1:IGF1->FRMD4A:INSR	-0.0026765118058935	0.0022481510571053	-1.1905391310047	0.233834559428046	AIF1	IGF1	FRMD4A	INSR	IGF1->INSR	AIF1->FRMD4A	0.7746577577789474	dx
HIF1A:IL18->HSPA1A:IL18BP	-0.0026769118413339	0.0035774887026946	-0.748265630948775	0.454299950783378	HIF1A	IL18	HSPA1A	IL18BP	IL18->IL18BP	HIF1A->HSPA1A	0.8657453234316602	dx
GPNMB:LGALS1->FRMD4A:ITGB1	-0.0026769423350596	0.0027517349021802	-0.97281985010205	0.330642845286817	GPNMB	LGALS1	FRMD4A	ITGB1	LGALS1->ITGB1	GPNMB->FRMD4A	0.6526633180041546	dx
CD163:POMC->FRMD4A:OPRM1	-0.0026774822192564	0.0011635469634065	-2.30113807475158	0.0213838277968144	CD163	POMC	FRMD4A	OPRM1	POMC->OPRM1	CD163->FRMD4A	0.846177544855104	dx
HIST:ADAM15->HIF1A:ITGB1	-0.002678181753352	0.0015388092546157	-1.74042477670229	0.0817844580665903	HIST	ADAM15	HIF1A	ITGB1	ADAM15->ITGB1	HIST->HIF1A	0.5698555108300369	dx
CCL3:ICAM1->HIST:ITGAL_ITGB2	-0.0026782608880894	0.0025304940708424	-1.0583944530634	0.289875647258379	CCL3	ICAM1	HIST	ITGAL_ITGB2	ICAM1->ITGAL_ITGB2	CCL3->HIST	0.8631871305449238	dx
IFI44L:HEBP1->HIST:FPR3	-0.0026782670141966	0.0013767619041709	-1.94533782935355	0.0517343319814754	IFI44L	HEBP1	HIST	FPR3	HEBP1->FPR3	IFI44L->HIST	0.591397807726167	dx
AIF1:CD55->HIST:ADGRE2	-0.0026783211712612	0.0047849641134537	-0.559736940080839	0.575658881868114	AIF1	CD55	HIST	ADGRE2	CD55->ADGRE2	AIF1->HIST	0.8598752989796535	dx
TMEM163:CXCL12->IFI44L:ITGA5	-0.0026784858493959	0.0030517854424159	-0.877678296831899	0.380118325614959	TMEM163	CXCL12	IFI44L	ITGA5	CXCL12->ITGA5	TMEM163->IFI44L	0.8808843064871261	dx
CCL3:LTBP3->HSPA1A:ITGB5	-0.002678754249339	0.0023316232794425	-1.14887952653293	0.250605660882055	CCL3	LTBP3	HSPA1A	ITGB5	LTBP3->ITGB5	CCL3->HSPA1A	0.9591466319266532	dx
CD163:CD99->PICALM:CD99L2	-0.0026789630333805	0.0576805860688117	-0.046444795657669	0.962955733242526	CD163	CD99	PICALM	CD99L2	CD99->CD99L2	CD163->PICALM	0.9808860124669944	dx
GPNMB:CALR->HIF1A:LRP1	-0.0026790368137802	0.0124368283366824	-0.215411577715388	0.829446444170323	GPNMB	CALR	HIF1A	LRP1	CALR->LRP1	GPNMB->HIF1A	0.9179828623682788	dx
MKI67:IL16->HIST:CD4	-0.0026796501043903	0.0024737241108865	-1.0832453354833	0.278699541785634	MKI67	IL16	HIST	CD4	IL16->CD4	MKI67->HIST	0.8406160452940099	dx
CD163:GPI->HSPA1A:AMFR	-0.0026797461785592	0.0030740549500474	-0.871730083588105	0.383355644459758	CD163	GPI	HSPA1A	AMFR	GPI->AMFR	CD163->HSPA1A	0.9412009451209022	dx
HIF1A:ANXA1->AIF1:FPR1	-0.002679841749559	0.0018573722456185	-1.44281349949141	0.149073015322658	HIF1A	ANXA1	AIF1	FPR1	ANXA1->FPR1	HIF1A->AIF1	0.7902881605723134	dx
IFI44L:LGALS1->CD163:CD69	-0.002680412738652	0.0014621527165468	-1.83319615544837	0.0667734054299576	IFI44L	LGALS1	CD163	CD69	LGALS1->CD69	IFI44L->CD163	0.7195795498448941	dx
TMEM163:COL18A1->HIF1A:ITGA5	-0.0026804423591304	0.0067429339089826	-0.397518705553327	0.690984995460265	TMEM163	COL18A1	HIF1A	ITGA5	COL18A1->ITGA5	TMEM163->HIF1A	0.850161768475089	dx
MKI67:HLA-B->HSPA1A:CANX	-0.0026804665551178	0.0051081786255093	-0.524740176808235	0.599763823641143	MKI67	HLA-B	HSPA1A	CANX	HLA-B->CANX	MKI67->HSPA1A	0.8612219762023405	dx
MKI67:WNT5A->MKI67:LRP6	-0.0026805609717955	0.008734245517938	-0.306902406886814	0.758917656998295	MKI67	WNT5A	MKI67	LRP6	WNT5A->LRP6	MKI67->MKI67	0.915571976956278	dx
CD163:ACTR2->HIST:ADRB2	-0.0026805751157269	0.004377643180766	-0.612332939218202	0.540317500639983	CD163	ACTR2	HIST	ADRB2	ACTR2->ADRB2	CD163->HIST	0.868868268863747	dx
AIF1:LGALS9->HSPA1A:MRC2	-0.0026807982143441	0.0014153096446645	-1.89414254643871	0.0582060916873867	AIF1	LGALS9	HSPA1A	MRC2	LGALS9->MRC2	AIF1->HSPA1A	0.8353051919120017	dx
CCL3:ADAM17->HIST:NOTCH1	-0.0026809129128735	0.0020705524747147	-1.29478143906634	0.195395636663549	CCL3	ADAM17	HIST	NOTCH1	ADAM17->NOTCH1	CCL3->HIST	0.8631871305449238	dx
AIF1:TGFB1->TMEM163:ITGB1	-0.0026811551457317	0.0190345985233935	-0.140856931783282	0.88798296629778	AIF1	TGFB1	TMEM163	ITGB1	TGFB1->ITGB1	AIF1->TMEM163	0.9686826498479312	dx
ERN1:SEMA7A->CD163:PLXNC1	-0.0026814688621506	0.001625314649813	-1.64981522959827	0.0989807328907577	ERN1	SEMA7A	CD163	PLXNC1	SEMA7A->PLXNC1	ERN1->CD163	0.8114845281078946	dx
IFI44L:JAM2->GPNMB:ITGAV_ITGB1	-0.0026823369867278	0.0041647997930777	-0.644049442949473	0.519543372869694	IFI44L	JAM2	GPNMB	ITGAV_ITGB1	JAM2->ITGAV_ITGB1	IFI44L->GPNMB	0.8373059029773993	dx
HSPA1A:IGF1->PICALM:IGF2R	-0.0026824127414129	0.0017035584628036	-1.57459388684455	0.115350214815272	HSPA1A	IGF1	PICALM	IGF2R	IGF1->IGF2R	HSPA1A->PICALM	0.9455345021488132	dx
GPNMB:B2M->CD163:HFE	-0.0026827141222495	0.0018432237162332	-1.45544683405654	0.145545598718055	GPNMB	B2M	CD163	HFE	B2M->HFE	GPNMB->CD163	0.3501270715910575	dx
HIF1A:IL1B->HIF1A:IL1R1_IL1RAP	-0.002682790218247	0.001714559981423	-1.56471062390039	0.117650776303103	HIF1A	IL1B	HIF1A	IL1R1_IL1RAP	IL1B->IL1R1_IL1RAP	HIF1A->HIF1A	0.6172823847385527	dx
CCL3:CALM1->CCL3:KCNN4	-0.0026829536941534	0.0034291067244588	-0.78240600533564	0.433976005640112	CCL3	CALM1	CCL3	KCNN4	CALM1->KCNN4	CCL3->CCL3	0.8070160214761878	dx
FRMD4A:C3->PICALM:C5AR2	-0.0026829674874225	0.0023898933620998	-1.12263062861735	0.261594401585407	FRMD4A	C3	PICALM	C5AR2	C3->C5AR2	FRMD4A->PICALM	0.6888291658814276	dx
MKI67:TNFSF10->HIST:RIPK1	-0.0026833576979142	0.0017067710878587	-1.5721837081742	0.115907952644147	MKI67	TNFSF10	HIST	RIPK1	TNFSF10->RIPK1	MKI67->HIST	0.7051231988074782	dx
MKI67:APOE->TMEM163:VLDLR	-0.0026833726763063	0.00129758629475	-2.06797242477291	0.0386426161690743	MKI67	APOE	TMEM163	VLDLR	APOE->VLDLR	MKI67->TMEM163	0.8724244355116134	dx
HSPA1A:LRPAP1->AIF1:SORT1	-0.0026842266024906	0.0133578822370958	-0.200947018011311	0.840740002420074	HSPA1A	LRPAP1	AIF1	SORT1	LRPAP1->SORT1	HSPA1A->AIF1	0.966173573148742	dx
CCL3:PLAU->HIST:ITGA5	-0.002684438425497	0.0014514159067294	-1.84953080164738	0.0643812043878936	CCL3	PLAU	HIST	ITGA5	PLAU->ITGA5	CCL3->HIST	0.8586672798656627	dx
FRMD4A:LRPAP1->PICALM:LDLR	-0.0026845815087355	0.0012817818061686	-2.09441380414026	0.0362231341358039	FRMD4A	LRPAP1	PICALM	LDLR	LRPAP1->LDLR	FRMD4A->PICALM	0.4280509346446811	dx
IFI44L:COL4A4->CD163:CD93	-0.0026846625316264	0.0016578251719813	-1.61938820630757	0.105363762766303	IFI44L	COL4A4	CD163	CD93	COL4A4->CD93	IFI44L->CD163	0.7744015120042287	dx
IFI44L:SERPINE1->AIF1:PLAUR	-0.0026849767328326	0.0040091498867625	-0.669712235428745	0.503041250385283	IFI44L	SERPINE1	AIF1	PLAUR	SERPINE1->PLAUR	IFI44L->AIF1	0.8911420712185651	dx
HIF1A:HLA-B->HIST:LILRB1	-0.0026850689298375	0.0213592807895965	-0.125709707002183	0.899961717752036	HIF1A	HLA-B	HIST	LILRB1	HLA-B->LILRB1	HIF1A->HIST	0.9552442173472052	dx
HIST:CALR->MKI67:TSHR	-0.0026856011695652	0.0031175093734168	-0.861457287816215	0.388986235731757	HIST	CALR	MKI67	TSHR	CALR->TSHR	HIST->MKI67	0.8918353170981901	dx
HSPA1A:HLA-B->FRMD4A:LILRB1	-0.002685764537851	0.01268782578697	-0.211680439418485	0.832356349376319	HSPA1A	HLA-B	FRMD4A	LILRB1	HLA-B->LILRB1	HSPA1A->FRMD4A	0.9814090404282488	dx
AIF1:PROS1->CD163:AXL	-0.0026861092483325	0.0068924084726097	-0.389719973650302	0.69674362522019	AIF1	PROS1	CD163	AXL	PROS1->AXL	AIF1->CD163	0.921769069129024	dx
GPNMB:HLA-C->CD163:LILRA1	-0.00268626685146	0.0059206546410011	-0.45371112053342	0.650036761837889	GPNMB	HLA-C	CD163	LILRA1	HLA-C->LILRA1	GPNMB->CD163	0.7802190115318403	dx
PICALM:CD55->CD163:ADGRE5	-0.0026864475468781	0.0091355004579895	-0.294066817601509	0.768706846131171	PICALM	CD55	CD163	ADGRE5	CD55->ADGRE5	PICALM->CD163	0.9166726209604916	dx
CD163:CALM3->TMEM163:GP6	-0.0026868614775986	0.0025965768053942	-1.03477065342986	0.300776031132102	CD163	CALM3	TMEM163	GP6	CALM3->GP6	CD163->TMEM163	0.8653334554699594	dx
CD163:HLA-B->FRMD4A:LILRB2	-0.0026875186227239	0.0033777766005819	-0.795647237967417	0.426237101989025	CD163	HLA-B	FRMD4A	LILRB2	HLA-B->LILRB2	CD163->FRMD4A	0.931160000107884	dx
HIST:PLAT->MKI67:LRP1	-0.0026879713662336	0.0022960485754218	-1.17069446831709	0.241721609512697	HIST	PLAT	MKI67	LRP1	PLAT->LRP1	HIST->MKI67	0.8918353170981901	dx
FRMD4A:CCL3->GPNMB:CCR1	-0.002688116776943	0.0024043294489955	-1.11803179804084	0.263553412885197	FRMD4A	CCL3	GPNMB	CCR1	CCL3->CCR1	FRMD4A->GPNMB	0.5448545303417878	dx
MKI67:COL4A4->HSPA1A:ITGA9_ITGB1	-0.0026881681687837	0.0015706719930188	-1.71147647677673	0.0869931899972526	MKI67	COL4A4	HSPA1A	ITGA9_ITGB1	COL4A4->ITGA9_ITGB1	MKI67->HSPA1A	0.8612219762023405	dx
HIF1A:TGFB1->MKI67:ENG	-0.0026884020773426	0.003138802929007	-0.856505533526156	0.391718213388746	HIF1A	TGFB1	MKI67	ENG	TGFB1->ENG	HIF1A->MKI67	0.8280850695717482	dx
FRMD4A:B2M->FRMD4A:LILRB2	-0.0026884148111561	0.0046032063223476	-0.584030917342214	0.559199511292052	FRMD4A	B2M	FRMD4A	LILRB2	B2M->LILRB2	FRMD4A->FRMD4A	0.890957276585404	dx
HSPA1A:NAMPT->GPNMB:ITGA5_ITGB1	-0.0026884760597956	0.008145832511666	-0.330043130146043	0.741367373153915	HSPA1A	NAMPT	GPNMB	ITGA5_ITGB1	NAMPT->ITGA5_ITGB1	HSPA1A->GPNMB	0.8913634432609345	dx
CD163:IL10->HIF1A:IL10RA_IL10RB	-0.0026888200839493	0.0050079933682438	-0.536905679827654	0.591332767457927	CD163	IL10	HIF1A	IL10RA_IL10RB	IL10->IL10RA_IL10RB	CD163->HIF1A	0.855329519641602	dx
FRMD4A:C1QA->CCL3:CD33	-0.0026889440834227	0.0021086667750391	-1.27518682195429	0.20224312451564	FRMD4A	C1QA	CCL3	CD33	C1QA->CD33	FRMD4A->CCL3	0.5578783772871035	dx
GPNMB:PLAT->MKI67:LRP1	-0.0026890262559562	0.0013305966207249	-2.02091769516984	0.04328828581539	GPNMB	PLAT	MKI67	LRP1	PLAT->LRP1	GPNMB->MKI67	0.8364725860324745	dx
GPNMB:OMG->HIF1A:RTN4RL1	-0.0026892641676821	0.003737416497765	-0.719551639291548	0.471801096930821	GPNMB	OMG	HIF1A	RTN4RL1	OMG->RTN4RL1	GPNMB->HIF1A	0.7602241865442374	dx
GPNMB:RTN4->CCL3:LINGO1	-0.0026893778039909	0.0018817899713522	-1.42915938810026	0.152958427377133	GPNMB	RTN4	CCL3	LINGO1	RTN4->LINGO1	GPNMB->CCL3	0.9309482710338156	dx
FRMD4A:CXCL12->CD163:ITGA4	-0.0026895558044602	0.0096950035591271	-0.277416690778649	0.781460166997028	FRMD4A	CXCL12	CD163	ITGA4	CXCL12->ITGA4	FRMD4A->CD163	0.9692674124907826	dx
FRMD4A:VEGFA->ERN1:ITGB1	-0.0026898401780662	0.0044513624840912	-0.604273452831465	0.545661853076349	FRMD4A	VEGFA	ERN1	ITGB1	VEGFA->ITGB1	FRMD4A->ERN1	0.9481567180105644	dx
MKI67:SELL->CD163:MADCAM1	-0.0026908556713469	0.0033090023414104	-0.813192434974221	0.416107736071883	MKI67	SELL	CD163	MADCAM1	SELL->MADCAM1	MKI67->CD163	0.8387185245098341	dx
MKI67:PDGFB->FRMD4A:LRP1	-0.0026917814604484	0.007566063262488	-0.355770414158987	0.722012507402517	MKI67	PDGFB	FRMD4A	LRP1	PDGFB->LRP1	MKI67->FRMD4A	0.8829982893559686	dx
IFI44L:GRN->GPNMB:TNFRSF1A	-0.0026918212832334	0.0105642579936631	-0.254804576416827	0.798874040450057	IFI44L	GRN	GPNMB	TNFRSF1A	GRN->TNFRSF1A	IFI44L->GPNMB	0.9060208545538124	dx
HSPA1A:ZP3->HSPA1A:MERTK	-0.0026918784543775	0.002577083420941	-1.04454455471007	0.296233516688187	HSPA1A	ZP3	HSPA1A	MERTK	ZP3->MERTK	HSPA1A->HSPA1A	0.8997659888466577	dx
CD163:LGALS1->CCL3:ITGB1	-0.0026922808992606	0.006946476915772	-0.387575015638185	0.698330561079606	CD163	LGALS1	CCL3	ITGB1	LGALS1->ITGB1	CD163->CCL3	0.9070081640375118	dx
MKI67:LPL->IFI44L:LRP1	-0.0026926561738748	0.001360295482795	-1.97946417372652	0.0477637694373956	MKI67	LPL	IFI44L	LRP1	LPL->LRP1	MKI67->IFI44L	0.4252470125838872	dx
HIF1A:COL18A1->TMEM163:ITGA5	-0.0026928493998307	0.0062631647622048	-0.429950273076133	0.667231814294667	HIF1A	COL18A1	TMEM163	ITGA5	COL18A1->ITGA5	HIF1A->TMEM163	0.8496289785501913	dx
AIF1:CALM1->MKI67:CALCR	-0.0026930757007263	0.0020588697823353	-1.3080359544019	0.190861114546423	AIF1	CALM1	MKI67	CALCR	CALM1->CALCR	AIF1->MKI67	0.6885367460671563	dx
GPNMB:SPARC->CD163:ENG	-0.0026931633428954	0.0010206628482438	-2.63864149413223	0.0083238955784684	GPNMB	SPARC	CD163	ENG	SPARC->ENG	GPNMB->CD163	0.0451868617116856	dx
CD163:SEMA4D->FRMD4A:PLXNB1	-0.0026939024529675	0.0034067658204563	-0.790750698739451	0.429089484605397	CD163	SEMA4D	FRMD4A	PLXNB1	SEMA4D->PLXNB1	CD163->FRMD4A	0.931160000107884	dx
GPNMB:F13A1->IFI44L:ITGA9	-0.0026940006607375	0.0019230511517832	-1.40089911713449	0.161244242830983	GPNMB	F13A1	IFI44L	ITGA9	F13A1->ITGA9	GPNMB->IFI44L	0.8743556044870796	dx
FRMD4A:NECTIN3->HIST:CADM1	-0.002694072871168	0.0061558764564497	-0.437642452740478	0.661645491856488	FRMD4A	NECTIN3	HIST	CADM1	NECTIN3->CADM1	FRMD4A->HIST	0.8890880437169232	dx
HSPA1A:SPP1->ERN1:ITGAV_ITGB1	-0.002694141132646	0.0073470168828729	-0.366698644578655	0.713843817708345	HSPA1A	SPP1	ERN1	ITGAV_ITGB1	SPP1->ITGAV_ITGB1	HSPA1A->ERN1	0.8999358201576922	dx
MKI67:HLA-B->GPNMB:CANX	-0.002694584886178	0.0089573788330002	-0.300822923359105	0.763549527285188	MKI67	HLA-B	GPNMB	CANX	HLA-B->CANX	MKI67->GPNMB	0.8763817448799628	dx
GPNMB:NECTIN2->MKI67:CD226	-0.0026946968880427	0.0019500173217698	-1.38188356480704	0.167007455098297	GPNMB	NECTIN2	MKI67	CD226	NECTIN2->CD226	GPNMB->MKI67	0.8364725860324745	dx
HIST:ITGB2->HSPA1A:CD226	-0.0026948056682896	0.0032967365643921	-0.81741613733898	0.413690656701291	HIST	ITGB2	HSPA1A	CD226	ITGB2->CD226	HIST->HSPA1A	0.901704434643547	dx
CCL3:ADAM15->FRMD4A:ITGA9	-0.002695088647338	0.0020556597197126	-1.31105776967544	0.189838246837124	CCL3	ADAM15	FRMD4A	ITGA9	ADAM15->ITGA9	CCL3->FRMD4A	0.641862178661372	dx
HIF1A:RTN4->PICALM:RTN4RL1	-0.0026955348112555	0.0044838918562902	-0.601159639359738	0.547733663745591	HIF1A	RTN4	PICALM	RTN4RL1	RTN4->RTN4RL1	HIF1A->PICALM	0.8072700696205277	dx
CD163:TNF->CD163:NOTCH1	-0.0026958004237859	0.0088569089815079	-0.304372601029823	0.760844039373712	CD163	TNF	CD163	NOTCH1	TNF->NOTCH1	CD163->CD163	0.9539432858091228	dx
MKI67:SEMA4B->HSPA1A:DCBLD2	-0.0026960519569698	0.0015801541697318	-1.70619551472455	0.0879716835670676	MKI67	SEMA4B	HSPA1A	DCBLD2	SEMA4B->DCBLD2	MKI67->HSPA1A	0.8612219762023405	dx
HSPA1A:SELPLG->PICALM:ITGB2	-0.0026961746960448	0.0034346268401668	-0.784997853191489	0.432454827294992	HSPA1A	SELPLG	PICALM	ITGB2	SELPLG->ITGB2	HSPA1A->PICALM	0.9455345021488132	dx
TMEM163:FARP2->HSPA1A:PLXNA4	-0.0026962910537591	0.0012295220110155	-2.19295875112639	0.0283103511450872	TMEM163	FARP2	HSPA1A	PLXNA4	FARP2->PLXNA4	TMEM163->HSPA1A	0.6650350482657665	dx
PICALM:TNFSF10->HIF1A:RIPK1	-0.002696324556333	0.0093283106027721	-0.289047467558782	0.772545053224973	PICALM	TNFSF10	HIF1A	RIPK1	TNFSF10->RIPK1	PICALM->HIF1A	0.9180709818557238	dx
FRMD4A:EDA->CD163:EDA2R	-0.0026967903874346	0.0023713582528326	-1.13723448754031	0.255440273332624	FRMD4A	EDA	CD163	EDA2R	EDA->EDA2R	FRMD4A->CD163	0.9298667387908534	dx
AIF1:LGALS9->MKI67:CD44	-0.0026970612403604	0.0015454702946076	-1.74513948910616	0.0809605911976062	AIF1	LGALS9	MKI67	CD44	LGALS9->CD44	AIF1->MKI67	0.6277097682572685	dx
HSPA1A:TGFB1->CD163:SDC2	-0.0026977874204644	0.0054142616569368	-0.498274296922456	0.618290721669336	HSPA1A	TGFB1	CD163	SDC2	TGFB1->SDC2	HSPA1A->CD163	0.9456236869581376	dx
GPNMB:SPON2->GPNMB:ITGB1	-0.0026985163134283	0.001385291683648	-1.9479769822353	0.051417717402277	GPNMB	SPON2	GPNMB	ITGB1	SPON2->ITGB1	GPNMB->GPNMB	0.2325877928052568	dx
AIF1:SERPINF1->FRMD4A:PLXDC1	-0.0026985817648532	0.0018039870681999	-1.49589861946514	0.134680076134794	AIF1	SERPINF1	FRMD4A	PLXDC1	SERPINF1->PLXDC1	AIF1->FRMD4A	0.715954024055423	dx
IFI44L:MFNG->PICALM:NOTCH1	-0.002698648563892	0.0029250618208724	-0.922595394270012	0.356218096762208	IFI44L	MFNG	PICALM	NOTCH1	MFNG->NOTCH1	IFI44L->PICALM	0.7819806448881638	dx
HIST:PROS1->MKI67:MERTK	-0.0026988829190166	0.0078928263925529	-0.341941249533006	0.732395106007281	HIST	PROS1	MKI67	MERTK	PROS1->MERTK	HIST->MKI67	0.911313545146046	dx
HSPA1A:CD14->ERN1:ITGB1	-0.0026993574910153	0.0020300840709924	-1.32967768654804	0.183624489716459	HSPA1A	CD14	ERN1	ITGB1	CD14->ITGB1	HSPA1A->ERN1	0.8996778703763194	dx
HSPA1A:CD14->ERN1:RIPK1	-0.0026994545796361	0.0021741229928701	-1.24162919415727	0.214373405214389	HSPA1A	CD14	ERN1	RIPK1	CD14->RIPK1	HSPA1A->ERN1	0.8996778703763194	dx
CCL3:LGALS9->HIF1A:CD44	-0.0027002352604175	0.0030473962791156	-0.886079463613804	0.375574708515618	CCL3	LGALS9	HIF1A	CD44	LGALS9->CD44	CCL3->HIF1A	0.8196903592453911	dx
PICALM:ADAM15->FRMD4A:ITGAV	-0.0027005046498005	0.0033208652014082	-0.813193094575282	0.416107357955284	PICALM	ADAM15	FRMD4A	ITGAV	ADAM15->ITGAV	PICALM->FRMD4A	0.8498617572918926	dx
IFI44L:ADAM9->HIST:ITGA6	-0.0027008219011427	0.0035181787088454	-0.767676154242046	0.44267960640549	IFI44L	ADAM9	HIST	ITGA6	ADAM9->ITGA6	IFI44L->HIST	0.8498892370859126	dx
IFI44L:CALM3->IFI44L:KCNQ3	-0.0027008938340937	0.0155568547128248	-0.173614389537699	0.862168522551843	IFI44L	CALM3	IFI44L	KCNQ3	CALM3->KCNQ3	IFI44L->IFI44L	0.9444866701507812	dx
CCL3:LRPAP1->AIF1:LRP8	-0.0027012084465739	0.003448563384618	-0.783285137985986	0.433459688681813	CCL3	LRPAP1	AIF1	LRP8	LRPAP1->LRP8	CCL3->AIF1	0.895365679454175	dx
FRMD4A:CALM1->HSPA1A:CALCR	-0.0027012338759009	0.0013285723643846	-2.03318535618651	0.0420337999587692	FRMD4A	CALM1	HSPA1A	CALCR	CALM1->CALCR	FRMD4A->HSPA1A	0.9386898394528572	dx
IFI44L:FADD->FRMD4A:ABCA1	-0.0027014645249952	0.004155477102155	-0.650097319413504	0.515629360638826	IFI44L	FADD	FRMD4A	ABCA1	FADD->ABCA1	IFI44L->FRMD4A	0.8796638541482016	dx
PICALM:ARF1->PICALM:INSR	-0.0027016977908608	0.0160342660903905	-0.168495257321445	0.866193674441713	PICALM	ARF1	PICALM	INSR	ARF1->INSR	PICALM->PICALM	0.9518338700192192	dx
ERN1:HLA-B->FRMD4A:LILRB1	-0.0027018232184706	0.0012853111107537	-2.10207722929138	0.0355465111963241	ERN1	HLA-B	FRMD4A	LILRB1	HLA-B->LILRB1	ERN1->FRMD4A	0.6368158829324423	dx
ERN1:HSP90B1->TMEM163:TLR1	-0.0027022825992529	0.0029021493695918	-0.931131466755967	0.351785563266199	ERN1	HSP90B1	TMEM163	TLR1	HSP90B1->TLR1	ERN1->TMEM163	0.6784435862990981	dx
CD163:WNT5A->MKI67:RYK	-0.0027023862162423	0.0047763195220174	-0.565788407535373	0.571537627858428	CD163	WNT5A	MKI67	RYK	WNT5A->RYK	CD163->MKI67	0.8887314205522083	dx
GPNMB:JAG2->CCL3:NOTCH1	-0.0027029687170847	0.0023006394715811	-1.17487713762778	0.240043873480015	GPNMB	JAG2	CCL3	NOTCH1	JAG2->NOTCH1	GPNMB->CCL3	0.9309482710338156	dx
IFI44L:SHBG->GPNMB:SLC37A1	-0.0027031896119273	0.0014725011276148	-1.83578101315685	0.0663900506559797	IFI44L	SHBG	GPNMB	SLC37A1	SHBG->SLC37A1	IFI44L->GPNMB	0.7790287391226121	dx
PICALM:CALM3->IFI44L:KCNQ5	-0.0027032698180656	0.0017067621996048	-1.58385850043525	0.11322592305519	PICALM	CALM3	IFI44L	KCNQ5	CALM3->KCNQ5	PICALM->IFI44L	0.7165300595895486	dx
CCL3:ICAM2->FRMD4A:ITGAM_ITGB2	-0.0027036078755391	0.0050490137755978	-0.535472469614926	0.592323189676558	CCL3	ICAM2	FRMD4A	ITGAM_ITGB2	ICAM2->ITGAM_ITGB2	CCL3->FRMD4A	0.8657484632705863	dx
IFI44L:A2M->ERN1:LRP1	-0.0027036996985362	0.0044218101720424	-0.611446351910523	0.540904124460905	IFI44L	A2M	ERN1	LRP1	A2M->LRP1	IFI44L->ERN1	0.9365723504863293	dx
IFI44L:HLA-DRB5->FRMD4A:CD4	-0.0027039082448663	0.0046247525535945	-0.584660090141414	0.558776294422304	IFI44L	HLA-DRB5	FRMD4A	CD4	HLA-DRB5->CD4	IFI44L->FRMD4A	0.8796638541482016	dx
HIF1A:TGFB1->HSPA1A:ENG	-0.0027040305403644	0.0024248058165541	-1.11515343699032	0.264784675609956	HIF1A	TGFB1	HSPA1A	ENG	TGFB1->ENG	HIF1A->HSPA1A	0.8657453234316602	dx
FRMD4A:CALM3->IFI44L:KCNQ5	-0.0027041767799331	0.0033432237618806	-0.808853062952623	0.418599669960999	FRMD4A	CALM3	IFI44L	KCNQ5	CALM3->KCNQ5	FRMD4A->IFI44L	0.808515144987475	dx
HIF1A:VEGFB->TMEM163:ADRB2	-0.0027049176879359	0.0030684686951219	-0.881520379281068	0.378036228665847	HIF1A	VEGFB	TMEM163	ADRB2	VEGFB->ADRB2	HIF1A->TMEM163	0.7782582637752654	dx
TMEM163:WNT5A->HSPA1A:FZD2	-0.0027051204639585	0.0022639068676314	-1.19489034758252	0.232129874611858	TMEM163	WNT5A	HSPA1A	FZD2	WNT5A->FZD2	TMEM163->HSPA1A	0.9052370781844088	dx
TMEM163:SPTAN1->IFI44L:PTPRA	-0.002705768753895	0.0051031985650149	-0.530210361094812	0.595966088118287	TMEM163	SPTAN1	IFI44L	PTPRA	SPTAN1->PTPRA	TMEM163->IFI44L	0.8808843064871261	dx
MKI67:APP->HSPA1A:APLP2	-0.0027058322664097	0.0114575012767674	-0.23616251057256	0.813306569003648	MKI67	APP	HSPA1A	APLP2	APP->APLP2	MKI67->HSPA1A	0.910945418118982	dx
FRMD4A:CALCB->GPNMB:TSHR	-0.0027065941735296	0.0037595788279329	-0.719919516893787	0.471574550645629	FRMD4A	CALCB	GPNMB	TSHR	CALCB->TSHR	FRMD4A->GPNMB	0.7076482797863474	dx
AIF1:VCAN->HIST:CD44	-0.0027070792258913	0.0009910339662588	-2.73157057987675	0.0063033238193976	AIF1	VCAN	HIST	CD44	VCAN->CD44	AIF1->HIST	0.5076497507536999	dx
CCL3:F13A1->CD163:ITGB1	-0.0027072969350851	0.0018592334833131	-1.45613606864519	0.145355008439658	CCL3	F13A1	CD163	ITGB1	F13A1->ITGB1	CCL3->CD163	0.6192521592429265	dx
CCL3:LAMA2->PICALM:ITGA9_ITGB1	-0.0027073232340846	0.0025329848984556	-1.06882723056709	0.285147526767593	CCL3	LAMA2	PICALM	ITGA9_ITGB1	LAMA2->ITGA9_ITGB1	CCL3->PICALM	0.691370774234659	dx
MKI67:NUCB2->AIF1:ERAP1	-0.0027074488935714	0.003977737317599	-0.68065049986901	0.496092664729852	MKI67	NUCB2	AIF1	ERAP1	NUCB2->ERAP1	MKI67->AIF1	0.8499229064072539	dx
GPNMB:LIN7C->AIF1:ABCA1	-0.0027077349134419	0.0025268637444039	-1.07157931227537	0.283909029477015	GPNMB	LIN7C	AIF1	ABCA1	LIN7C->ABCA1	GPNMB->AIF1	0.7051075773350505	dx
HIF1A:GNAS->MKI67:ADRB2	-0.0027080220938775	0.0028800538132931	-0.940267880196694	0.347080170815915	HIF1A	GNAS	MKI67	ADRB2	GNAS->ADRB2	HIF1A->MKI67	0.8280850695717482	dx
FRMD4A:GNAI2->HIF1A:ADCY1	-0.0027083164284924	0.0031769929107346	-0.852477957801342	0.393948867868517	FRMD4A	GNAI2	HIF1A	ADCY1	GNAI2->ADCY1	FRMD4A->HIF1A	0.8624286501873979	dx
MKI67:ADAM10->FRMD4A:TREM2	-0.0027085921914778	0.0094637828709749	-0.286206079366523	0.774720287760654	MKI67	ADAM10	FRMD4A	TREM2	ADAM10->TREM2	MKI67->FRMD4A	0.9004012372664988	dx
IFI44L:TNFSF13B->ERN1:TNFRSF13C	-0.0027088206146306	0.0094065964993933	-0.287970321125745	0.773369457095292	IFI44L	TNFSF13B	ERN1	TNFRSF13C	TNFSF13B->TNFRSF13C	IFI44L->ERN1	0.958156849498592	dx
HSPA1A:PTPN6->MKI67:CD300LF	-0.0027093172375043	0.0310548520175668	-0.0872429608092083	0.930478391729525	HSPA1A	PTPN6	MKI67	CD300LF	PTPN6->CD300LF	HSPA1A->MKI67	0.9726856589832352	dx
TMEM163:WNT5A->HIF1A:FZD2	-0.0027094176032523	0.0020654605690832	-1.31177406328071	0.189596378635627	TMEM163	WNT5A	HIF1A	FZD2	WNT5A->FZD2	TMEM163->HIF1A	0.7089013270790563	dx
PICALM:TNF->TMEM163:VSIR	-0.0027096673184996	0.0134987209470726	-0.200735116247238	0.840905699759661	PICALM	TNF	TMEM163	VSIR	TNF->VSIR	PICALM->TMEM163	0.9723102083448548	dx
IFI44L:CALCB->FRMD4A:CALCR	-0.0027097377820983	0.0013420366014975	-2.01912360592444	0.0434743738998832	IFI44L	CALCB	FRMD4A	CALCR	CALCB->CALCR	IFI44L->FRMD4A	0.5848705021997781	dx
ERN1:VEGFA->CCL3:NRP2	-0.002710144942629	0.01226331363864	-0.22099613713619	0.825095440743602	ERN1	VEGFA	CCL3	NRP2	VEGFA->NRP2	ERN1->CCL3	0.9504061089083904	dx
TMEM163:VCL->HIST:ITGB5	-0.0027101600891017	0.0034568104520752	-0.784005986638558	0.433036597524661	TMEM163	VCL	HIST	ITGB5	VCL->ITGB5	TMEM163->HIST	0.9188319077034172	dx
TMEM163:IGF1->HIF1A:IGF2R	-0.0027104703063174	0.0027335507989808	-0.991556589081121	0.321413874552909	TMEM163	IGF1	HIF1A	IGF2R	IGF1->IGF2R	TMEM163->HIF1A	0.7243805232461084	dx
CCL3:APP->HIF1A:RPSA	-0.0027105369644635	0.0043260699571544	-0.626558745306658	0.530948517940736	CCL3	APP	HIF1A	RPSA	APP->RPSA	CCL3->HIF1A	0.8735872948518244	dx
IFI44L:CALM3->CCL3:GRM5	-0.0027107339479742	0.0019957780964074	-1.35823414078634	0.17438940055326	IFI44L	CALM3	CCL3	GRM5	CALM3->GRM5	IFI44L->CCL3	0.7712190816267973	dx
CD163:APOE->HSPA1A:LRP6	-0.0027108232457011	0.0047066073108887	-0.575961210834323	0.564641400290319	CD163	APOE	HSPA1A	LRP6	APOE->LRP6	CD163->HSPA1A	0.9412009451209022	dx
CD163:S100A8->FRMD4A:AGER	-0.0027118567053106	0.00152709779043	-1.77582386819308	0.075761952368538	CD163	S100A8	FRMD4A	AGER	S100A8->AGER	CD163->FRMD4A	0.8641622340934182	dx
ERN1:EFNB2->PICALM:PECAM1	-0.0027118757258354	0.002947656910016	-0.920010641883225	0.357567198099355	ERN1	EFNB2	PICALM	PECAM1	EFNB2->PECAM1	ERN1->PICALM	0.8851570706166523	dx
GPNMB:HSPA8->PICALM:LDLR	-0.002711885842265	0.0049367591041619	-0.549325131132837	0.58278234372025	GPNMB	HSPA8	PICALM	LDLR	HSPA8->LDLR	GPNMB->PICALM	0.7497532218810536	dx
TMEM163:CALM1->HIF1A:PDE1C	-0.0027119423616048	0.0026577420432876	-1.02039337055083	0.307541936719873	TMEM163	CALM1	HIF1A	PDE1C	CALM1->PDE1C	TMEM163->HIF1A	0.714022315436699	dx
CCL3:HLA-DPA1->HIF1A:CD4	-0.0027119751548892	0.0081435394175662	-0.333021677164027	0.739117920200705	CCL3	HLA-DPA1	HIF1A	CD4	HLA-DPA1->CD4	CCL3->HIF1A	0.92619642396672	dx
HIF1A:OMG->ERN1:TNFRSF1B	-0.0027130207821406	0.0014408055556701	-1.88298884014151	0.0597018803612763	HIF1A	OMG	ERN1	TNFRSF1B	OMG->TNFRSF1B	HIF1A->ERN1	0.4752476784979512	dx
TMEM163:COL8A2->CD163:ITGA10_ITGB1	-0.0027131600176868	0.0021940983384012	-1.23657174803924	0.21624611387663	TMEM163	COL8A2	CD163	ITGA10_ITGB1	COL8A2->ITGA10_ITGB1	TMEM163->CD163	0.880937998533874	dx
HIF1A:LGALS9->MKI67:CD44	-0.002713386564121	0.0014352389899837	-1.8905468587861	0.0586848597809529	HIF1A	LGALS9	MKI67	CD44	LGALS9->CD44	HIF1A->MKI67	0.8280850695717482	dx
CCL3:TLN1->HSPA1A:ITGB5	-0.0027134329829623	0.00517880913074	-0.523949215825727	0.600313862312843	CCL3	TLN1	HSPA1A	ITGB5	TLN1->ITGB5	CCL3->HSPA1A	0.9591466319266532	dx
AIF1:CALM1->ERN1:CALCR	-0.0027139158501843	0.0070127824563324	-0.386995585145195	0.698759476350651	AIF1	CALM1	ERN1	CALCR	CALM1->CALCR	AIF1->ERN1	0.9531791087380836	dx
GPNMB:SPON2->PICALM:ITGB2	-0.0027142090252597	0.0017378629544595	-1.56180843736547	0.118333123546917	GPNMB	SPON2	PICALM	ITGB2	SPON2->ITGB2	GPNMB->PICALM	0.3189077679589413	dx
HSPA1A:TNF->HIF1A:TRPM2	-0.0027142569789296	0.0139524553208167	-0.19453615270712	0.845756090631749	HSPA1A	TNF	HIF1A	TRPM2	TNF->TRPM2	HSPA1A->HIF1A	0.9705786152381832	dx
IFI44L:HLA-DPA1->FRMD4A:CD4	-0.0027145621934659	0.0106394238605703	-0.255141841235047	0.798613548643792	IFI44L	HLA-DPA1	FRMD4A	CD4	HLA-DPA1->CD4	IFI44L->FRMD4A	0.9308680216676049	dx
HSPA1A:WNT5A->FRMD4A:ROR2	-0.0027146481997112	0.0016411846404492	-1.65407848258203	0.098111567432344	HSPA1A	WNT5A	FRMD4A	ROR2	WNT5A->ROR2	HSPA1A->FRMD4A	0.9814090404282488	dx
MKI67:CD55->IFI44L:ADGRE2	-0.0027146541423554	0.0059791772819552	-0.454018005210862	0.649815867570921	MKI67	CD55	IFI44L	ADGRE2	CD55->ADGRE2	MKI67->IFI44L	0.803290750188009	dx
GPNMB:RSPO4->TMEM163:ZNRF3	-0.0027152050724127	0.0018002294735577	-1.50825498209778	0.131489280169417	GPNMB	RSPO4	TMEM163	ZNRF3	RSPO4->ZNRF3	GPNMB->TMEM163	0.6312131842471553	dx
FRMD4A:GNAI2->GPNMB:ADORA1	-0.0027152069915538	0.0019692914376184	-1.37877357291382	0.167964577162075	FRMD4A	GNAI2	GPNMB	ADORA1	GNAI2->ADORA1	FRMD4A->GPNMB	0.4340672429381653	dx
GPNMB:CCL4->GPNMB:CCR1	-0.0027153572899976	0.0014602450754383	-1.85952162117888	0.0629532374908492	GPNMB	CCL4	GPNMB	CCR1	CCL4->CCR1	GPNMB->GPNMB	0.2608174201503341	dx
IFI44L:ADAM15->CCL3:ITGAV	-0.0027155196305777	0.0035440502065649	-0.766219289316921	0.443545832801217	IFI44L	ADAM15	CCL3	ITGAV	ADAM15->ITGAV	IFI44L->CCL3	0.8546827727694613	dx
HSPA1A:SPP1->CD163:ITGA9_ITGB1	-0.002716028796739	0.0451002962081005	-0.0602219724723496	0.951978845970289	HSPA1A	SPP1	CD163	ITGA9_ITGB1	SPP1->ITGA9_ITGB1	HSPA1A->CD163	0.999999999980821	dx
AIF1:VCL->HIST:ITGB5	-0.002716439725722	0.0029329683590499	-0.926174234829446	0.354355440049299	AIF1	VCL	HIST	ITGB5	VCL->ITGB5	AIF1->HIST	0.845334439808484	dx
GPNMB:WNT5A->TMEM163:FZD2	-0.0027164689702227	0.0029410075706222	-0.923652491533041	0.355667274748342	GPNMB	WNT5A	TMEM163	FZD2	WNT5A->FZD2	GPNMB->TMEM163	0.7440991491895623	dx
MKI67:HGF->PICALM:NRP1	-0.0027168383570132	0.0025131114200717	-1.08106562061452	0.279667924906482	MKI67	HGF	PICALM	NRP1	HGF->NRP1	MKI67->PICALM	0.8838318523026315	dx
CD163:IL1B->AIF1:ADRB2	-0.0027179156897711	0.0025200416494507	-1.07852014682516	0.280801695803158	CD163	IL1B	AIF1	ADRB2	IL1B->ADRB2	CD163->AIF1	0.7876594709873078	dx
GPNMB:TNFSF10->HIST:TNFRSF10B	-0.0027180167089697	0.0040846351234882	-0.665424603862427	0.505778952497366	GPNMB	TNFSF10	HIST	TNFRSF10B	TNFSF10->TNFRSF10B	GPNMB->HIST	0.721802187962993	dx
HSPA1A:PKM->GPNMB:CD44	-0.0027199224555052	0.0028492659953291	-0.954604610437921	0.339777684775245	HSPA1A	PKM	GPNMB	CD44	PKM->CD44	HSPA1A->GPNMB	0.825035936737584	dx
HSPA1A:EFNB1->GPNMB:EPHB3	-0.002720177623175	0.0033072700378971	-0.822484282204127	0.410801328641773	HSPA1A	EFNB1	GPNMB	EPHB3	EFNB1->EPHB3	HSPA1A->GPNMB	0.825035936737584	dx
PICALM:SEMA4C->CCL3:PLXNB2	-0.0027202238033661	0.0037327288845376	-0.728749364743393	0.46615499029802	PICALM	SEMA4C	CCL3	PLXNB2	SEMA4C->PLXNB2	PICALM->CCL3	0.7960745432906327	dx
PICALM:EFNB2->CD163:PECAM1	-0.0027208762606806	0.0014369688463444	-1.8934831242879	0.0582936503579129	PICALM	EFNB2	CD163	PECAM1	EFNB2->PECAM1	PICALM->CD163	0.3720394494724055	dx
TMEM163:EBI3_IL27->GPNMB:IL27RA_IL6ST	-0.0027210394385062	0.0013365277615597	-2.03590192195545	0.0417602048031169	TMEM163	EBI3_IL27	GPNMB	IL27RA_IL6ST	EBI3_IL27->IL27RA_IL6ST	TMEM163->GPNMB	0.609472500915637	dx
GPNMB:PSEN1->GPNMB:NCSTN	-0.0027212555393681	0.0035207110027101	-0.772927836812908	0.439565089315753	GPNMB	PSEN1	GPNMB	NCSTN	PSEN1->NCSTN	GPNMB->GPNMB	0.7445472870879174	dx
CCL3:PLAU->IFI44L:ITGA5	-0.002721593567446	0.0205568010040447	-0.132393827566389	0.894672796590877	CCL3	PLAU	IFI44L	ITGA5	PLAU->ITGA5	CCL3->IFI44L	0.98561842490654	dx
HIST:SPON2->PICALM:ITGA5	-0.0027217723365959	0.0055431378666649	-0.491016532885471	0.623414754257081	HIST	SPON2	PICALM	ITGA5	SPON2->ITGA5	HIST->PICALM	0.8434031382342397	dx
CCL3:APOE->FRMD4A:TREM2	-0.0027226122065989	0.0024659624718324	-1.10407690210131	0.269559779897375	CCL3	APOE	FRMD4A	TREM2	APOE->TREM2	CCL3->FRMD4A	0.6963456676857434	dx
MKI67:TNF->CD163:FAS	-0.0027229693247945	0.0144203771817156	-0.188827885046387	0.85022771587709	MKI67	TNF	CD163	FAS	TNF->FAS	MKI67->CD163	0.9441576349644636	dx
IFI44L:VEGFA->MKI67:EPHB2	-0.0027230889424775	0.0013839111742397	-1.96767610029122	0.0491053174233378	IFI44L	VEGFA	MKI67	EPHB2	VEGFA->EPHB2	IFI44L->MKI67	0.3669277630485099	dx
HIST:RGMB->HIF1A:BMPR2	-0.002723378712093	0.0012626645268886	-2.15685057598292	0.0310173089363782	HIST	RGMB	HIF1A	BMPR2	RGMB->BMPR2	HIST->HIF1A	0.496516765437455	dx
ERN1:LIPC->PICALM:LRP1	-0.0027236644102844	0.0028523334035983	-0.954889918145067	0.339633368716074	ERN1	LIPC	PICALM	LRP1	LIPC->LRP1	ERN1->PICALM	0.8851570706166523	dx
TMEM163:HLA-A->TMEM163:APLP2	-0.0027237571196197	0.0191717190967963	-0.142071616315036	0.887023437628779	TMEM163	HLA-A	TMEM163	APLP2	HLA-A->APLP2	TMEM163->TMEM163	0.9799870210132204	dx
CCL3:FSTL5->PICALM:LILRB2	-0.0027242575742487	0.0022013299962666	-1.23755074380897	0.215882687866799	CCL3	FSTL5	PICALM	LILRB2	FSTL5->LILRB2	CCL3->PICALM	0.636391708382674	dx
TMEM163:LGALS9->PICALM:COLEC12	-0.0027245339892234	0.0022173901282086	-1.22871205863287	0.2191797834199	TMEM163	LGALS9	PICALM	COLEC12	LGALS9->COLEC12	TMEM163->PICALM	0.8270348680452623	dx
MKI67:HLA-F->FRMD4A:LILRB1	-0.0027247178017991	0.0028062336511741	-0.970951866627048	0.331572248199739	MKI67	HLA-F	FRMD4A	LILRB1	HLA-F->LILRB1	MKI67->FRMD4A	0.8335688813022765	dx
GPNMB:GDF11->MKI67:ACTR2	-0.0027247217504735	0.0013482349533271	-2.02095468875767	0.0432844558272857	GPNMB	GDF11	MKI67	ACTR2	GDF11->ACTR2	GPNMB->MKI67	0.8364725860324745	dx
AIF1:ACTR2->GPNMB:ADRB2	-0.0027247501793494	0.0042632488758737	-0.639125291223126	0.522741428148235	AIF1	ACTR2	GPNMB	ADRB2	ACTR2->ADRB2	AIF1->GPNMB	0.7602664635282114	dx
GPNMB:TGFB1->CCL3:SMAD3	-0.0027249112854618	0.0171294919275984	-0.159077180863231	0.873608066306057	GPNMB	TGFB1	CCL3	SMAD3	TGFB1->SMAD3	GPNMB->CCL3	0.9670868196697848	dx
GPNMB:APOC1->CCL3:VLDLR	-0.0027251170880912	0.0018878024928663	-1.44353929947065	0.148868610167838	GPNMB	APOC1	CCL3	VLDLR	APOC1->VLDLR	GPNMB->CCL3	0.9309482710338156	dx
AIF1:CALM1->TMEM163:GRM7	-0.0027255116651754	0.0081234465064108	-0.335511739139849	0.737239090841095	AIF1	CALM1	TMEM163	GRM7	CALM1->GRM7	AIF1->TMEM163	0.9686826498479312	dx
GPNMB:AGTRAP->FRMD4A:RACK1	-0.0027257088227905	0.006616795192235	-0.411937916106156	0.680384928858938	GPNMB	AGTRAP	FRMD4A	RACK1	AGTRAP->RACK1	GPNMB->FRMD4A	0.833518365043463	dx
MKI67:MFNG->HIF1A:NOTCH2	-0.0027261676436459	0.0012943662488919	-2.10617948820874	0.0351887641965758	MKI67	MFNG	HIF1A	NOTCH2	MFNG->NOTCH2	MKI67->HIF1A	0.8641741744809034	dx
TMEM163:TGFB1->HSPA1A:SMAD3	-0.002726219294147	0.0124722456322904	-0.21858287388832	0.826974994865333	TMEM163	TGFB1	HSPA1A	SMAD3	TGFB1->SMAD3	TMEM163->HSPA1A	0.9653480232407076	dx
FRMD4A:NECTIN2->MKI67:CD96	-0.002726495289791	0.0020582341351217	-1.32467693702391	0.18527832571673	FRMD4A	NECTIN2	MKI67	CD96	NECTIN2->CD96	FRMD4A->MKI67	0.8642269165566996	dx
MKI67:SERPINF1->IFI44L:PLXDC1	-0.0027265632420278	0.0026848586579357	-1.01553325124538	0.309851704561265	MKI67	SERPINF1	IFI44L	PLXDC1	SERPINF1->PLXDC1	MKI67->IFI44L	0.6727172243024204	dx
HIST:WNT5A->HSPA1A:ADRB2	-0.0027266853455464	0.0021322662815714	-1.27877337324719	0.200976872968145	HIST	WNT5A	HSPA1A	ADRB2	WNT5A->ADRB2	HIST->HSPA1A	0.901704434643547	dx
CCL3:AFDN->HIF1A:EPHB2	-0.0027270673339738	0.0017076146030011	-1.59700398976502	0.110264817876039	CCL3	AFDN	HIF1A	EPHB2	AFDN->EPHB2	CCL3->HIF1A	0.7141114925845528	dx
CCL3:SEMA3E->FRMD4A:PLXND1	-0.0027271825608005	0.0009714430628112	-2.80735193363611	0.0049950637108736	CCL3	SEMA3E	FRMD4A	PLXND1	SEMA3E->PLXND1	CCL3->FRMD4A	0.3932256242245219	dx
CCL3:IGF1->IFI44L:IGF1R	-0.0027280328363569	0.0015431803119218	-1.76779914523379	0.0770944878787744	CCL3	IGF1	IFI44L	IGF1R	IGF1->IGF1R	CCL3->IFI44L	0.8253268146847872	dx
ERN1:CALM3->HIST:CACNA1C	-0.0027284429468289	0.0018521907009972	-1.47308964749687	0.140726864541235	ERN1	CALM3	HIST	CACNA1C	CALM3->CACNA1C	ERN1->HIST	0.5809609269084235	dx
AIF1:IL16->IFI44L:CCR5	-0.0027286453732582	0.0019161824319118	-1.42400082988746	0.154446231835999	AIF1	IL16	IFI44L	CCR5	IL16->CCR5	AIF1->IFI44L	0.8523023501522897	dx
MKI67:SEMA4D->CCL3:PLXNB2	-0.0027292576573521	0.0174826292333081	-0.156112540106513	0.875944313979679	MKI67	SEMA4D	CCL3	PLXNB2	SEMA4D->PLXNB2	MKI67->CCL3	0.99999999998322	dx
HIST:ADAM15->HIST:ITGAV	-0.0027294068736297	0.0020811900031906	-1.3114645320443	0.189700869022097	HIST	ADAM15	HIST	ITGAV	ADAM15->ITGAV	HIST->HIST	0.8070941843229669	dx
HIF1A:WNT5A->TMEM163:ROR1	-0.0027294403019392	0.0017812850366747	-1.53228722284361	0.125451572707368	HIF1A	WNT5A	TMEM163	ROR1	WNT5A->ROR1	HIF1A->TMEM163	0.6984387089755874	dx
HIF1A:IGF1->TMEM163:IGF1R	-0.0027294656190803	0.0046065305204232	-0.592520902006222	0.55350182827254	HIF1A	IGF1	TMEM163	IGF1R	IGF1->IGF1R	HIF1A->TMEM163	0.8162562225388181	dx
CCL3:GSTO1->ERN1:RYR1	-0.0027298956349901	0.0038944080716959	-0.700978321925409	0.483316543960976	CCL3	GSTO1	ERN1	RYR1	GSTO1->RYR1	CCL3->ERN1	0.9217351491526254	dx
ERN1:SLIT2->PICALM:APP	-0.0027299676730097	0.0012076912131827	-2.26048483520491	0.023791176571454	ERN1	SLIT2	PICALM	APP	SLIT2->APP	ERN1->PICALM	0.4972838858416193	dx
IFI44L:ARF6->CCL3:PLD1	-0.0027300665356528	0.0269408988339794	-0.101335391683724	0.919284222283783	IFI44L	ARF6	CCL3	PLD1	ARF6->PLD1	IFI44L->CCL3	0.983569832233698	dx
CD163:SELPLG->HIF1A:ITGB2	-0.0027300871630788	0.0095343756415885	-0.286341472762027	0.774616596598046	CD163	SELPLG	HIF1A	ITGB2	SELPLG->ITGB2	CD163->HIF1A	0.8944026682369192	dx
HSPA1A:TGFB1->HSPA1A:ITGB8	-0.0027303265293611	0.001745678736772	-1.56404868309832	0.117806135984332	HSPA1A	TGFB1	HSPA1A	ITGB8	TGFB1->ITGB8	HSPA1A->HSPA1A	0.8997659888466577	dx
HSPA1A:HLA-DPA1->ERN1:CD4	-0.0027305528978123	0.0016148538995855	-1.69089779484889	0.0908563245462578	HSPA1A	HLA-DPA1	ERN1	CD4	HLA-DPA1->CD4	HSPA1A->ERN1	0.8653936926949287	dx
HSPA1A:APP->ERN1:TSPAN15	-0.0027309148466971	0.0025120589276562	-1.0871221278416	0.276982839812277	HSPA1A	APP	ERN1	TSPAN15	APP->TSPAN15	HSPA1A->ERN1	0.8996778703763194	dx
PICALM:WNT5A->AIF1:RYK	-0.0027312986184074	0.008793352210109	-0.310609486933489	0.756097514177658	PICALM	WNT5A	AIF1	RYK	WNT5A->RYK	PICALM->AIF1	0.9107538238958152	dx
CD163:ADAM10->CCL3:TSPAN15	-0.0027313716255725	0.0044963985078188	-0.607457639891775	0.543547246316233	CD163	ADAM10	CCL3	TSPAN15	ADAM10->TSPAN15	CD163->CCL3	0.8771901808023795	dx
GPNMB:SEMA4D->GPNMB:CD72	-0.0027314442783939	0.0049667464574823	-0.549946388803282	0.582356145379751	GPNMB	SEMA4D	GPNMB	CD72	SEMA4D->CD72	GPNMB->GPNMB	0.7995781314515933	dx
TMEM163:APP->GPNMB:DCC	-0.0027316489116461	0.0036668739101554	-0.744953052266359	0.456300101697408	TMEM163	APP	GPNMB	DCC	APP->DCC	TMEM163->GPNMB	0.8041970331999153	dx
TMEM163:CD14->AIF1:ITGB1	-0.0027318560661481	0.0145296737582783	-0.188019091935335	0.850861684882411	TMEM163	CD14	AIF1	ITGB1	CD14->ITGB1	TMEM163->AIF1	0.9686420613100478	dx
IFI44L:GNAI2->TMEM163:UNC5B	-0.0027322011105466	0.0029619235779874	-0.922441460290198	0.356298352024281	IFI44L	GNAI2	TMEM163	UNC5B	GNAI2->UNC5B	IFI44L->TMEM163	0.9165612252182856	dx
AIF1:TNF->CD163:NOTCH1	-0.0027323704259431	0.0024749316784207	-1.10401852696259	0.26958510099792	AIF1	TNF	CD163	NOTCH1	TNF->NOTCH1	AIF1->CD163	0.7842475665394036	dx
FRMD4A:WNT2B->FRMD4A:FZD6_LRP6	-0.0027324863601878	0.0027191409534512	-1.00490794959331	0.314941176184905	FRMD4A	WNT2B	FRMD4A	FZD6_LRP6	WNT2B->FZD6_LRP6	FRMD4A->FRMD4A	0.8456294573153749	dx
AIF1:JAM2->HIST:ITGAV_ITGB1	-0.0027327211376121	0.002326969662263	-1.17436904396702	0.240247238959305	AIF1	JAM2	HIST	ITGAV_ITGB1	JAM2->ITGAV_ITGB1	AIF1->HIST	0.8321968819292477	dx
CD163:BSG->CD163:SLC16A7	-0.0027345248910615	0.002510741444548	-1.08913042280775	0.27609637569463	CD163	BSG	CD163	SLC16A7	BSG->SLC16A7	CD163->CD163	0.777304499596844	dx
CCL3:LAMA2->ERN1:RPSA	-0.0027352255081762	0.0047794983289748	-0.572282971958476	0.567130283881086	CCL3	LAMA2	ERN1	RPSA	LAMA2->RPSA	CCL3->ERN1	0.9217351491526254	dx
AIF1:SELPLG->TMEM163:ITGB2	-0.0027353697958214	0.0064906121834034	-0.421434792054878	0.673437617846113	AIF1	SELPLG	TMEM163	ITGB2	SELPLG->ITGB2	AIF1->TMEM163	0.9552023184879584	dx
TMEM163:MTMR4->HIF1A:SMAD3	-0.002735703084998	0.0061020729442255	-0.448323563156824	0.653919697447454	TMEM163	MTMR4	HIF1A	SMAD3	MTMR4->SMAD3	TMEM163->HIF1A	0.835065895422408	dx
TMEM163:FBN1->HIF1A:ITGA5	-0.0027358179022603	0.0036446424637037	-0.750640955733178	0.452868766023984	TMEM163	FBN1	HIF1A	ITGA5	FBN1->ITGA5	TMEM163->HIF1A	0.7777618981635682	dx
CD163:GNAI2->ERN1:ADCY7	-0.0027360658886191	0.0020376862393172	-1.34273169039799	0.179358869311772	CD163	GNAI2	ERN1	ADCY7	GNAI2->ADCY7	CD163->ERN1	0.8545545046393715	dx
PICALM:TNFSF13B->TMEM163:TFRC	-0.0027363098822637	0.0090881204645825	-0.301086444983585	0.763348577065384	PICALM	TNFSF13B	TMEM163	TFRC	TNFSF13B->TFRC	PICALM->TMEM163	0.9723102083448548	dx
ERN1:RGMB->TMEM163:BMPR2	-0.0027363210507906	0.0117882145923298	-0.232123450871952	0.816442131098666	ERN1	RGMB	TMEM163	BMPR2	RGMB->BMPR2	ERN1->TMEM163	0.8844789753568881	dx
AIF1:ANGPT2->GPNMB:ITGA5_ITGB1	-0.0027364170366635	0.0038160994466304	-0.717071731209672	0.473329837410486	AIF1	ANGPT2	GPNMB	ITGA5_ITGB1	ANGPT2->ITGA5_ITGB1	AIF1->GPNMB	0.7602664635282114	dx
PICALM:SEMA6A->HIST:PLXNA4	-0.0027368542670155	0.0075439801794823	-0.362786513471902	0.716764367214529	PICALM	SEMA6A	HIST	PLXNA4	SEMA6A->PLXNA4	PICALM->HIST	0.8708983139549882	dx
CCL3:TGFA->IFI44L:ERBB4	-0.0027371928384408	0.0016050549838237	-1.70535767685667	0.0881277366793293	CCL3	TGFA	IFI44L	ERBB4	TGFA->ERBB4	CCL3->IFI44L	0.8253268146847872	dx
FRMD4A:WNT5A->FRMD4A:ANTXR1	-0.0027372732466764	0.0134723612883771	-0.203176947833041	0.83899673001231	FRMD4A	WNT5A	FRMD4A	ANTXR1	WNT5A->ANTXR1	FRMD4A->FRMD4A	0.9588987517839748	dx
FRMD4A:HLA-B->HIF1A:KLRD1	-0.002737568560561	0.0038510853663244	-0.710856369089997	0.477173245569894	FRMD4A	HLA-B	HIF1A	KLRD1	HLA-B->KLRD1	FRMD4A->HIF1A	0.8680475844784784	dx
ERN1:PLAU->HIF1A:LRP1	-0.0027385748907556	0.0080826282648287	-0.338822323757296	0.734743583043874	ERN1	PLAU	HIF1A	LRP1	PLAU->LRP1	ERN1->HIF1A	0.889426442632058	dx
ERN1:VEGFA->HIF1A:NRP1	-0.0027392557575209	0.0151609083459613	-0.180678867981594	0.856619646688982	ERN1	VEGFA	HIF1A	NRP1	VEGFA->NRP1	ERN1->HIF1A	0.956419993876048	dx
HIST:CXCL12->HIF1A:ITGAV	-0.0027396957641586	0.0050016766196899	-0.54775547730802	0.583859813444234	HIST	CXCL12	HIF1A	ITGAV	CXCL12->ITGAV	HIST->HIF1A	0.8832618794301611	dx
CCL3:LAMA2->FRMD4A:RPSA	-0.0027398437583279	0.0024137877656261	-1.13508063854866	0.256341533030298	CCL3	LAMA2	FRMD4A	RPSA	LAMA2->RPSA	CCL3->FRMD4A	0.6963456676857434	dx
ERN1:IGF1->FRMD4A:INSR	-0.002739973920369	0.0084257829272509	-0.325189236896592	0.745037854109207	ERN1	IGF1	FRMD4A	INSR	IGF1->INSR	ERN1->FRMD4A	0.9186404035404978	dx
GPNMB:CLEC2B->TMEM163:KLRF1	-0.0027402371736996	0.0013177378937152	-2.07950092865121	0.0375713325338372	GPNMB	CLEC2B	TMEM163	KLRF1	CLEC2B->KLRF1	GPNMB->TMEM163	0.5253400525435502	dx
PICALM:IL16->CCL3:CD9	-0.0027402958932693	0.0040705796755396	-0.673195493441867	0.50082292786185	PICALM	IL16	CCL3	CD9	IL16->CD9	PICALM->CCL3	0.8146351566313296	dx
CCL3:NRG1->IFI44L:HLA-DPB1	-0.0027406503817799	0.0013836334912746	-1.98076325780112	0.0476178290217782	CCL3	NRG1	IFI44L	HLA-DPB1	NRG1->HLA-DPB1	CCL3->IFI44L	0.8253268146847872	dx
GPNMB:ACTR2->MKI67:LDLR	-0.0027410338371978	0.0034544456137559	-0.793480095990737	0.427498161315191	GPNMB	ACTR2	MKI67	LDLR	ACTR2->LDLR	GPNMB->MKI67	0.8364725860324745	dx
CCL3:HGF->CCL3:ST14	-0.0027417499702362	0.0016040065044533	-1.709313498807	0.0873928941904054	CCL3	HGF	CCL3	ST14	HGF->ST14	CCL3->CCL3	0.5845769730166452	dx
HIF1A:ANXA2->CCL3:TLR2	-0.0027417853598384	0.0038126377963966	-0.719130823921888	0.472060316879929	HIF1A	ANXA2	CCL3	TLR2	ANXA2->TLR2	HIF1A->CCL3	0.8906590003651735	dx
CD163:APOE->MKI67:TREM2	-0.0027418196359356	0.0024405741991821	-1.1234321975765	0.261253981676117	CD163	APOE	MKI67	TREM2	APOE->TREM2	CD163->MKI67	0.8366259103386368	dx
TMEM163:FAM3C->CCL3:CLEC2D	-0.0027419450751703	0.0031384010596935	-0.873675805933496	0.382294830299751	TMEM163	FAM3C	CCL3	CLEC2D	FAM3C->CLEC2D	TMEM163->CCL3	0.8709676012082868	dx
IFI44L:EFNB2->TMEM163:EPHB2	-0.0027419542242161	0.0034235053251994	-0.800920099067299	0.42317790353703	IFI44L	EFNB2	TMEM163	EPHB2	EFNB2->EPHB2	IFI44L->TMEM163	0.9165612252182856	dx
GPNMB:CCL3->GPNMB:CCR1	-0.0027420998000069	0.0048743387862466	-0.562558312061527	0.57373568588711	GPNMB	CCL3	GPNMB	CCR1	CCL3->CCR1	GPNMB->GPNMB	0.7995781314515933	dx
HIF1A:LGALS9->HSPA1A:SLC1A5	-0.0027427069653496	0.0017246411915394	-1.5903058437921	0.111765882035863	HIF1A	LGALS9	HSPA1A	SLC1A5	LGALS9->SLC1A5	HIF1A->HSPA1A	0.8213222882109521	dx
GPNMB:NRG1->AIF1:HLA-DPB1	-0.0027427253805358	0.0032066196049646	-0.855332318273561	0.39236720083028	GPNMB	NRG1	AIF1	HLA-DPB1	NRG1->HLA-DPB1	GPNMB->AIF1	0.7239372416537881	dx
HSPA1A:APOE->CCL3:ABCA1	-0.0027429150043426	0.013485784599563	-0.203393060603352	0.838827823293094	HSPA1A	APOE	CCL3	ABCA1	APOE->ABCA1	HSPA1A->CCL3	0.9942377436612062	dx
PICALM:FGF20->CD163:FGFR1	-0.0027431383107918	0.0137654645862889	-0.199276841954477	0.842046193314795	PICALM	FGF20	CD163	FGFR1	FGF20->FGFR1	PICALM->CD163	0.9387390396203262	dx
HSPA1A:ARPC5->TMEM163:ADRB2	-0.0027432072417346	0.0015579162214598	-1.76081820315347	0.0782691778573501	HSPA1A	ARPC5	TMEM163	ADRB2	ARPC5->ADRB2	HSPA1A->TMEM163	0.7626323843789549	dx
FRMD4A:APP->PICALM:CD74	-0.0027432361768224	0.0609574479847315	-0.0450024774250647	0.964105334257017	FRMD4A	APP	PICALM	CD74	APP->CD74	FRMD4A->PICALM	0.9810194629281928	dx
MKI67:VEGFA->TMEM163:SIRPA	-0.0027435602668663	0.0034889773267877	-0.786350844358239	0.43166197287256	MKI67	VEGFA	TMEM163	SIRPA	VEGFA->SIRPA	MKI67->TMEM163	0.8724244355116134	dx
MKI67:NECTIN3->FRMD4A:CADM1	-0.002743582153163	0.0017128018085111	-1.60180946769778	0.109197748801067	MKI67	NECTIN3	FRMD4A	CADM1	NECTIN3->CADM1	MKI67->FRMD4A	0.8335688813022765	dx
FRMD4A:GNAI2->HSPA1A:FPR1	-0.0027440825199508	0.002770777114723	-0.990365665058221	0.32199542134884	FRMD4A	GNAI2	HSPA1A	FPR1	GNAI2->FPR1	FRMD4A->HSPA1A	0.9386898394528572	dx
TMEM163:IGF1->CD163:IGF2R	-0.0027442574692066	0.0025773338289065	-1.06476601456433	0.286981828097045	TMEM163	IGF1	CD163	IGF2R	IGF1->IGF2R	TMEM163->CD163	0.880937998533874	dx
TMEM163:APOE->CD163:ABCA1	-0.0027445100942733	0.0639085481522497	-0.042944334891399	0.965745907196761	TMEM163	APOE	CD163	ABCA1	APOE->ABCA1	TMEM163->CD163	0.999999999978423	dx
HIF1A:ADAM15->HSPA1A:ITGB1	-0.0027448997795294	0.0017238882634378	-1.59227244465105	0.111323501610341	HIF1A	ADAM15	HSPA1A	ITGB1	ADAM15->ITGB1	HIF1A->HSPA1A	0.8213222882109521	dx
CD163:IGF1->HSPA1A:INSR	-0.002744964944685	0.0024672694133076	-1.11255176669384	0.265900985568915	CD163	IGF1	HSPA1A	INSR	IGF1->INSR	CD163->HSPA1A	0.9412009451209022	dx
AIF1:C3->MKI67:C5AR2	-0.0027450495804043	0.0027235122375195	-1.00790792954336	0.313498664547214	AIF1	C3	MKI67	C5AR2	C3->C5AR2	AIF1->MKI67	0.7715234233781114	dx
TMEM163:LGALS3->PICALM:ENG	-0.0027451763905213	0.0013201096051998	-2.07950641348888	0.0375708289331507	TMEM163	LGALS3	PICALM	ENG	LGALS3->ENG	TMEM163->PICALM	0.741498973944871	dx
CD163:GNAI2->AIF1:IGF1R	-0.0027454189848824	0.0078852350333623	-0.348172118302958	0.727710925709533	CD163	GNAI2	AIF1	IGF1R	GNAI2->IGF1R	CD163->AIF1	0.8894244647560958	dx
HIST:RTN4->TMEM163:RTN4RL1	-0.0027464542133299	0.0027932306354778	-0.983253648462202	0.325482616650099	HIST	RTN4	TMEM163	RTN4RL1	RTN4->RTN4RL1	HIST->TMEM163	0.8515815416839086	dx
HSPA1A:FARP2->GPNMB:PLXNA3	-0.0027465894766935	0.0028268867269798	-0.971595165267874	0.331251988704246	HSPA1A	FARP2	GPNMB	PLXNA3	FARP2->PLXNA3	HSPA1A->GPNMB	0.825035936737584	dx
GPNMB:PLAU->HSPA1A:IGF2R	-0.0027467431426531	0.0228711454230458	-0.120096439939794	0.904406752497448	GPNMB	PLAU	HSPA1A	IGF2R	PLAU->IGF2R	GPNMB->HSPA1A	0.9829507282653556	dx
FRMD4A:ANGPT2->FRMD4A:ITGA5_ITGB1	-0.0027480039098046	0.0162569806158593	-0.169035319333766	0.865768860306281	FRMD4A	ANGPT2	FRMD4A	ITGA5_ITGB1	ANGPT2->ITGA5_ITGB1	FRMD4A->FRMD4A	0.9679579716866944	dx
FRMD4A:NECTIN2->HIST:CD96	-0.0027482574526236	0.0011188669586624	-2.45628618429237	0.0140381312844924	FRMD4A	NECTIN2	HIST	CD96	NECTIN2->CD96	FRMD4A->HIST	0.7742110163759898	dx
GPNMB:WNT5A->IFI44L:RYK	-0.0027490381089768	0.0068871784975326	-0.39915302180155	0.68978045595132	GPNMB	WNT5A	IFI44L	RYK	WNT5A->RYK	GPNMB->IFI44L	0.8883757494757942	dx
PICALM:AGTRAP->CD163:RACK1	-0.0027490920526169	0.0087387533938954	-0.31458629494424	0.753075786271136	PICALM	AGTRAP	CD163	RACK1	AGTRAP->RACK1	PICALM->CD163	0.9166726209604916	dx
MKI67:GNAI2->TMEM163:TSHR	-0.0027493126099278	0.0046304465656075	-0.593746752278328	0.552681508098496	MKI67	GNAI2	TMEM163	TSHR	GNAI2->TSHR	MKI67->TMEM163	0.8724244355116134	dx
TMEM163:LAMA2->CCL3:CD44	-0.0027494048618113	0.0034710427159565	-0.792097674042477	0.428303726226529	TMEM163	LAMA2	CCL3	CD44	LAMA2->CD44	TMEM163->CCL3	0.8709676012082868	dx
TMEM163:RTN4->FRMD4A:RTN4RL1	-0.0027495444838392	0.0031701964994565	-0.867310428331688	0.385771944371006	TMEM163	RTN4	FRMD4A	RTN4RL1	RTN4->RTN4RL1	TMEM163->FRMD4A	0.8197474803904106	dx
TMEM163:ADAM10->TMEM163:TSPAN5	-0.0027496597985835	0.0041750648814586	-0.65859091454955	0.510158498682718	TMEM163	ADAM10	TMEM163	TSPAN5	ADAM10->TSPAN5	TMEM163->TMEM163	0.9011456131763144	dx
TMEM163:LTBP3->HSPA1A:ITGB5	-0.0027496984921606	0.0016827143800795	-1.63408509769239	0.102240983496273	TMEM163	LTBP3	HSPA1A	ITGB5	LTBP3->ITGB5	TMEM163->HSPA1A	0.8058064654527156	dx
FRMD4A:APP->IFI44L:LRP1	-0.0027502543790135	0.0194024994603714	-0.141747427161678	0.887279511673279	FRMD4A	APP	IFI44L	LRP1	APP->LRP1	FRMD4A->IFI44L	0.9423483963919796	dx
IFI44L:TXLNA->MKI67:STX4	-0.0027506084997737	0.0021165761490877	-1.29955565310478	0.193753307364754	IFI44L	TXLNA	MKI67	STX4	TXLNA->STX4	IFI44L->MKI67	0.5716582977909611	dx
ERN1:CALR->PICALM:ITGAV	-0.0027507355125391	0.0044021691303397	-0.624859116289061	0.532063527238166	ERN1	CALR	PICALM	ITGAV	CALR->ITGAV	ERN1->PICALM	0.8851570706166523	dx
GPNMB:SEMA4A->HIST:PLXNB2	-0.0027507921171316	0.0012563547428397	-2.18950271235811	0.0285603216240972	GPNMB	SEMA4A	HIST	PLXNB2	SEMA4A->PLXNB2	GPNMB->HIST	0.2162086241560731	dx
MKI67:ANGPT2->PICALM:ITGA5_ITGB1	-0.0027508712140927	0.0024399893344577	-1.12741116333777	0.259568681371354	MKI67	ANGPT2	PICALM	ITGA5_ITGB1	ANGPT2->ITGA5_ITGB1	MKI67->PICALM	0.8838318523026315	dx
HIST:CXCL12->PICALM:ITGB1	-0.0027509995532366	0.0020016172167307	-1.37438843463282	0.169321124696936	HIST	CXCL12	PICALM	ITGB1	CXCL12->ITGB1	HIST->PICALM	0.5997328386212084	dx
FRMD4A:CCL4->TMEM163:CCR5	-0.002751609769167	0.0013885319711372	-1.98166828446409	0.0475163791110409	FRMD4A	CCL4	TMEM163	CCR5	CCL4->CCR5	FRMD4A->TMEM163	0.5455687439856969	dx
AIF1:CALM1->CCL3:PDE1C	-0.0027518408718344	0.0016305398935158	-1.68768693288502	0.0914713414806276	AIF1	CALM1	CCL3	PDE1C	CALM1->PDE1C	AIF1->CCL3	0.7097816215135957	dx
HIF1A:TNC->CCL3:ITGA9_ITGB1	-0.0027525659750257	0.0017275914426553	-1.59329683341972	0.11109361673265	HIF1A	TNC	CCL3	ITGA9_ITGB1	TNC->ITGA9_ITGB1	HIF1A->CCL3	0.7645343270003959	dx
CD163:GNAI2->MKI67:UNC5B	-0.0027527275263712	0.0038931324547948	-0.707072661496757	0.479521324183229	CD163	GNAI2	MKI67	UNC5B	GNAI2->UNC5B	CD163->MKI67	0.8671208351332177	dx
AIF1:LPL->GPNMB:LRP1	-0.0027528110098392	0.0027726343462291	-0.992850360374109	0.320782883619478	AIF1	LPL	GPNMB	LRP1	LPL->LRP1	AIF1->GPNMB	0.688560746037926	dx
CD163:FAM3C->MKI67:ADGRG5	-0.0027533795793722	0.0023227599076638	-1.18539138302139	0.235862737137355	CD163	FAM3C	MKI67	ADGRG5	FAM3C->ADGRG5	CD163->MKI67	0.8366259103386368	dx
HIF1A:CALR->HSPA1A:TSHR	-0.0027536489883309	0.0037153477705034	-0.741155110752343	0.458599397509207	HIF1A	CALR	HSPA1A	TSHR	CALR->TSHR	HIF1A->HSPA1A	0.8657453234316602	dx
HIST:GNAI2->AIF1:UNC5B	-0.0027539883986319	0.0048123791935057	-0.572271695120878	0.567137922438965	HIST	GNAI2	AIF1	UNC5B	GNAI2->UNC5B	HIST->AIF1	0.8875715801186272	dx
IFI44L:MFNG->HIF1A:NOTCH2	-0.0027548098148017	0.0025418623620858	-1.08377615400905	0.278464060584292	IFI44L	MFNG	HIF1A	NOTCH2	MFNG->NOTCH2	IFI44L->HIF1A	0.7278036947286132	dx
CD163:CALM3->TMEM163:CACNA1C	-0.0027548729325649	0.0043240705908883	-0.637101748146755	0.524058569950157	CD163	CALM3	TMEM163	CACNA1C	CALM3->CACNA1C	CD163->TMEM163	0.8896224540678543	dx
TMEM163:VEGFB->PICALM:ADRB2	-0.0027549538769117	0.0055330340996212	-0.497910156942711	0.618547368018357	TMEM163	VEGFB	PICALM	ADRB2	VEGFB->ADRB2	TMEM163->PICALM	0.8925128239655614	dx
MKI67:HLA-B->TMEM163:LILRA1	-0.002754984385666	0.0018800448994293	-1.46538222917031	0.14281666310023	MKI67	HLA-B	TMEM163	LILRA1	HLA-B->LILRA1	MKI67->TMEM163	0.8724244355116134	dx
MKI67:OMG->MKI67:RTN4RL1	-0.0027551193007234	0.00263738728725	-1.04463963788803	0.296189552544321	MKI67	OMG	MKI67	RTN4RL1	OMG->RTN4RL1	MKI67->MKI67	0.8831825661006574	dx
MKI67:WNT5A->PICALM:ADRB2	-0.0027554207378825	0.0015770355312719	-1.74721538179933	0.0805999845480083	MKI67	WNT5A	PICALM	ADRB2	WNT5A->ADRB2	MKI67->PICALM	0.8747882512553108	dx
FRMD4A:SIRPB2->MKI67:CD47	-0.0027555860915201	0.0028898513488681	-0.953539043660277	0.340317023734253	FRMD4A	SIRPB2	MKI67	CD47	SIRPB2->CD47	FRMD4A->MKI67	0.8642269165566996	dx
HSPA1A:LGALS9->GPNMB:MRC2	-0.0027559690653276	0.0051260573275023	-0.537639142375819	0.590826201596968	HSPA1A	LGALS9	GPNMB	MRC2	LGALS9->MRC2	HSPA1A->GPNMB	0.8440751397917996	dx
HSPA1A:CD14->CCL3:ITGB1	-0.0027559922510153	0.0086272201316819	-0.319453104122667	0.749382947276255	HSPA1A	CD14	CCL3	ITGB1	CD14->ITGB1	HSPA1A->CCL3	0.9942377436612062	dx
CCL3:ARPC5->PICALM:ADRB2	-0.0027564767480044	0.0022082858789809	-1.24824270908099	0.211942187719299	CCL3	ARPC5	PICALM	ADRB2	ARPC5->ADRB2	CCL3->PICALM	0.636391708382674	dx
TMEM163:FN1->PICALM:PLAUR	-0.0027567386160784	0.0038883713310152	-0.708969998335687	0.478343094893001	TMEM163	FN1	PICALM	PLAUR	FN1->PLAUR	TMEM163->PICALM	0.8847507883720637	dx
HSPA1A:TGFB1->AIF1:TGFBR1_TGFBR2	-0.0027576940945839	0.016322737926807	-0.168948010251082	0.865837535225315	HSPA1A	TGFB1	AIF1	TGFBR1_TGFBR2	TGFB1->TGFBR1_TGFBR2	HSPA1A->AIF1	0.966173573148742	dx
HIF1A:HBEGF->HIF1A:CD44	-0.0027585376969291	0.0040720493820556	-0.677432279943663	0.498131723264435	HIF1A	HBEGF	HIF1A	CD44	HBEGF->CD44	HIF1A->HIF1A	0.8365708919329777	dx
ERN1:CALM1->HIF1A:GRM5	-0.0027591267076903	0.0054388611510642	-0.507298611061329	0.611945312992448	ERN1	CALM1	HIF1A	GRM5	CALM1->GRM5	ERN1->HIF1A	0.8611310162234033	dx
CD163:LTBP3->HIST:ITGB5	-0.0027593979937954	0.0080052465877769	-0.344698687734207	0.730320904781415	CD163	LTBP3	HIST	ITGB5	LTBP3->ITGB5	CD163->HIST	0.898637936594316	dx
HSPA1A:GRN->HIST:TNFRSF1B	-0.0027597967701025	0.0083900126236848	-0.328938333455143	0.74220229918695	HSPA1A	GRN	HIST	TNFRSF1B	GRN->TNFRSF1B	HSPA1A->HIST	0.9737126747941452	dx
ERN1:ADAM17->HSPA1A:IL6R	-0.0027601202332279	0.0057234004927161	-0.482251807599449	0.629627077706497	ERN1	ADAM17	HSPA1A	IL6R	ADAM17->IL6R	ERN1->HSPA1A	0.8627993804571741	dx
PICALM:CXCL12->FRMD4A:ITGAV	-0.0027611683662698	0.0074731176840577	-0.369480112986876	0.711769893706342	PICALM	CXCL12	FRMD4A	ITGAV	CXCL12->ITGAV	PICALM->FRMD4A	0.9284188933498112	dx
TMEM163:APOC1->CCL3:VLDLR	-0.0027615383517402	0.0031418973908954	-0.878939700495187	0.379433971372423	TMEM163	APOC1	CCL3	VLDLR	APOC1->VLDLR	TMEM163->CCL3	0.8709676012082868	dx
FRMD4A:ANGPTL1->TMEM163:LILRB3	-0.0027620124444564	0.0014825029046141	-1.86307388394314	0.0624518719993606	FRMD4A	ANGPTL1	TMEM163	LILRB3	ANGPTL1->LILRB3	FRMD4A->TMEM163	0.5662297639009217	dx
HIST:VEGFA->MKI67:SIRPA	-0.0027623566882101	0.0039731326574506	-0.695259113241544	0.486892932597832	HIST	VEGFA	MKI67	SIRPA	VEGFA->SIRPA	HIST->MKI67	0.8918353170981901	dx
HSPA1A:HLA-A->IFI44L:LILRB1	-0.0027629521410996	0.0031827059305098	-0.868114177503368	0.385331830467344	HSPA1A	HLA-A	IFI44L	LILRB1	HLA-A->LILRB1	HSPA1A->IFI44L	0.9320346540623884	dx
CD163:HSP90B1->MKI67:TLR2	-0.0027629906120263	0.0542067845752041	-0.0509713061506731	0.959348385191045	CD163	HSP90B1	MKI67	TLR2	HSP90B1->TLR2	CD163->MKI67	0.9916707314000154	dx
AIF1:HLA-A->PICALM:LILRA1	-0.0027634440677351	0.005720263295791	-0.483097354936168	0.629026612077704	AIF1	HLA-A	PICALM	LILRA1	HLA-A->LILRA1	AIF1->PICALM	0.9398969068496968	dx
PICALM:CXCL12->IFI44L:DPP4	-0.0027640616872278	0.0026655940135567	-1.03694023664905	0.299763710354677	PICALM	CXCL12	IFI44L	DPP4	CXCL12->DPP4	PICALM->IFI44L	0.7555136864486949	dx
MKI67:HSPA8->FRMD4A:ADRB2	-0.0027642782328485	0.0031311027750684	-0.882844937208474	0.377320057244963	MKI67	HSPA8	FRMD4A	ADRB2	HSPA8->ADRB2	MKI67->FRMD4A	0.8335688813022765	dx
HIF1A:ICAM5->FRMD4A:ITGAL	-0.0027650509982201	0.0015722154249614	-1.75869728430371	0.0786289389125433	HIF1A	ICAM5	FRMD4A	ITGAL	ICAM5->ITGAL	HIF1A->FRMD4A	0.8742809702439084	dx
ERN1:TGFB1->CD163:CXCR4	-0.0027651885798514	0.0036679328181079	-0.753882013923546	0.450920071516513	ERN1	TGFB1	CD163	CXCR4	TGFB1->CXCR4	ERN1->CD163	0.8786952046769895	dx
HIF1A:CALM3->HIF1A:INSR	-0.002765761015942	0.0081476310613163	-0.33945584859302	0.734266352270438	HIF1A	CALM3	HIF1A	INSR	CALM3->INSR	HIF1A->HIF1A	0.9059680767587788	dx
MKI67:RTN4->MKI67:RTN4RL1	-0.0027670478880879	0.0063386297475341	-0.436537232540569	0.662446991647215	MKI67	RTN4	MKI67	RTN4RL1	RTN4->RTN4RL1	MKI67->MKI67	0.8860185078765325	dx
AIF1:GNAI2->CD163:OPRM1	-0.0027677143654508	0.0153623985541256	-0.180161604042459	0.857025700695037	AIF1	GNAI2	CD163	OPRM1	GNAI2->OPRM1	AIF1->CD163	0.972019022560447	dx
IFI44L:GNAS->FRMD4A:ADCY1	-0.0027679916859779	0.0028720790134901	-0.963758891373368	0.335166821116219	IFI44L	GNAS	FRMD4A	ADCY1	GNAS->ADCY1	IFI44L->FRMD4A	0.8294982779863622	dx
HIF1A:TNF->FRMD4A:SEMA4C	-0.0027689095461178	0.0019501408054783	-1.41985108887497	0.155651037873489	HIF1A	TNF	FRMD4A	SEMA4C	TNF->SEMA4C	HIF1A->FRMD4A	0.8742809702439084	dx
FRMD4A:CCL5->TMEM163:CCR3	-0.0027693130146216	0.0014107195969015	-1.963049936149	0.0496403719325338	FRMD4A	CCL5	TMEM163	CCR3	CCL5->CCR3	FRMD4A->TMEM163	0.5455687439856969	dx
CD163:VEGFB->AIF1:ADRB2	-0.0027699395178571	0.0027320491072215	-1.01386886148402	0.310645331388135	CD163	VEGFB	AIF1	ADRB2	VEGFB->ADRB2	CD163->AIF1	0.7876594709873078	dx
GPNMB:INHBA->AIF1:ENG	-0.0027699450781218	0.0017190038606741	-1.61136640905253	0.107099884145925	GPNMB	INHBA	AIF1	ENG	INHBA->ENG	GPNMB->AIF1	0.5354080748115272	dx
FRMD4A:HLA-F->PICALM:LILRB2	-0.0027701805926465	0.0064177047618182	-0.43164662374742	0.665998266778258	FRMD4A	HLA-F	PICALM	LILRB2	HLA-F->LILRB2	FRMD4A->PICALM	0.8891332359546054	dx
CCL3:FSTL5->CCL3:LILRB2	-0.002770560195961	0.0067207234323205	-0.412241364171783	0.680162521603309	CCL3	FSTL5	CCL3	LILRB2	FSTL5->LILRB2	CCL3->CCL3	0.9002410308622217	dx
HIF1A:YBX1->CCL3:NOTCH1	-0.0027708014433247	0.0043217098208966	-0.641135466783813	0.521434672894842	HIF1A	YBX1	CCL3	NOTCH1	YBX1->NOTCH1	HIF1A->CCL3	0.8906590003651735	dx
CCL3:GAS6->MKI67:MERTK	-0.0027713161893272	0.0048814537133279	-0.567723541403374	0.570222703843464	CCL3	GAS6	MKI67	MERTK	GAS6->MERTK	CCL3->MKI67	0.9127624490449596	dx
CD163:GNAI2->CCL3:IGF1R	-0.0027717426576334	0.0038004596535913	-0.729317743187779	0.465807321202719	CD163	GNAI2	CCL3	IGF1R	GNAI2->IGF1R	CD163->CCL3	0.8585127084869183	dx
PICALM:CALCB->IFI44L:TSHR	-0.0027721755497763	0.0032571331899873	-0.851109054520164	0.394708776125046	PICALM	CALCB	IFI44L	TSHR	CALCB->TSHR	PICALM->IFI44L	0.7894471670705779	dx
GPNMB:F13A1->TMEM163:ITGA9	-0.0027724120186008	0.0051823443234173	-0.534972561756122	0.592668830747129	GPNMB	F13A1	TMEM163	ITGA9	F13A1->ITGA9	GPNMB->TMEM163	0.8241467901221808	dx
CCL3:PIGF->HIF1A:FLT1	-0.0027724670471628	0.0029798156534325	-0.930415626204649	0.352155931003093	CCL3	PIGF	HIF1A	FLT1	PIGF->FLT1	CCL3->HIF1A	0.8196903592453911	dx
HIST:FGF2->GPNMB:NRP1	-0.002772474529364	0.0012411050735888	-2.23387575183056	0.0254912494479581	HIST	FGF2	GPNMB	NRP1	FGF2->NRP1	HIST->GPNMB	0.2020276635353097	dx
CCL3:PTDSS1->CCL3:SCARB1	-0.0027727907708276	0.0031369708671583	-0.88390708369548	0.376746372984307	CCL3	PTDSS1	CCL3	SCARB1	PTDSS1->SCARB1	CCL3->CCL3	0.7949017758980234	dx
AIF1:CALM1->CD163:CACNA1C	-0.0027728526804015	0.0059365743805738	-0.467079582035573	0.640442941723305	AIF1	CALM1	CD163	CACNA1C	CALM1->CACNA1C	AIF1->CD163	0.8966201184126269	dx
ERN1:TNFSF13B->IFI44L:CD40	-0.0027729404308856	0.0369143718778456	-0.0751181799885862	0.940120683152104	ERN1	TNFSF13B	IFI44L	CD40	TNFSF13B->CD40	ERN1->IFI44L	0.999999968148728	dx
MKI67:PAM->HIF1A:DPP4	-0.002773520489413	0.0012581314766235	-2.20447587628639	0.0274908946765623	MKI67	PAM	HIF1A	DPP4	PAM->DPP4	MKI67->HIF1A	0.8641741744809034	dx
HSPA1A:CD99->HIST:CD99L2	-0.0027743168891838	0.0174570418110785	-0.158922509277787	0.873729926231928	HSPA1A	CD99	HIST	CD99L2	CD99->CD99L2	HSPA1A->HIST	0.9895022943979094	dx
CD163:PLAU->CCL3:IGF2R	-0.0027744093781768	0.0014974645182931	-1.85273797427879	0.0639199242863373	CD163	PLAU	CCL3	IGF2R	PLAU->IGF2R	CD163->CCL3	0.6038456059315997	dx
CD163:PKM->CCL3:CD44	-0.0027749734255377	0.0018406985812944	-1.50756536335589	0.131665803142142	CD163	PKM	CCL3	CD44	PKM->CD44	CD163->CCL3	0.6473449219036586	dx
CCL3:JAM2->ERN1:ITGAV_ITGB1	-0.0027750208696583	0.0029708820463657	-0.934073055190147	0.350266209894494	CCL3	JAM2	ERN1	ITGAV_ITGB1	JAM2->ITGAV_ITGB1	CCL3->ERN1	0.9217351491526254	dx
TMEM163:APOE->HIF1A:LRP8	-0.0027757791412669	0.0037116975802838	-0.747846256659382	0.454552897436655	TMEM163	APOE	HIF1A	LRP8	APOE->LRP8	TMEM163->HIF1A	0.7777618981635682	dx
MKI67:NCAM1->CCL3:PTPRA	-0.0027760019751503	0.0025851289022577	-1.0738350310988	0.282896626153924	MKI67	NCAM1	CCL3	PTPRA	NCAM1->PTPRA	MKI67->CCL3	0.962319801214024	dx
HIST:ADAM10->HIST:NRCAM	-0.0027762619407962	0.0058751140000637	-0.472546054555896	0.63653707712844	HIST	ADAM10	HIST	NRCAM	ADAM10->NRCAM	HIST->HIST	0.9070905273457488	dx
FRMD4A:SLIT2->CCL3:ROBO2	-0.0027766561300726	0.0075255788522756	-0.368962465821878	0.712155701892521	FRMD4A	SLIT2	CCL3	ROBO2	SLIT2->ROBO2	FRMD4A->CCL3	0.8733389119830239	dx
TMEM163:LGALS9->FRMD4A:HAVCR2	-0.0027769678480074	0.013324811879748	-0.208405782615817	0.834912141582017	TMEM163	LGALS9	FRMD4A	HAVCR2	LGALS9->HAVCR2	TMEM163->FRMD4A	0.9462803841506332	dx
MKI67:LGALS9->CCL3:MRC2	-0.0027770704688538	0.0045771089013201	-0.606730258931111	0.544029937684073	MKI67	LGALS9	CCL3	MRC2	LGALS9->MRC2	MKI67->CCL3	0.962319801214024	dx
HIF1A:APP->HIF1A:TNFRSF21	-0.0027771953483589	0.0175765130192962	-0.158006047349098	0.874452033483694	HIF1A	APP	HIF1A	TNFRSF21	APP->TNFRSF21	HIF1A->HIF1A	0.9550500430091406	dx
ERN1:PROS1->FRMD4A:MERTK	-0.0027773462149237	0.0043555319537351	-0.637659474072285	0.523695371533686	ERN1	PROS1	FRMD4A	MERTK	PROS1->MERTK	ERN1->FRMD4A	0.9161805967259942	dx
MKI67:JAG2->PICALM:NOTCH2	-0.0027774196636789	0.0016180728114946	-1.71649856789415	0.0860708298582679	MKI67	JAG2	PICALM	NOTCH2	JAG2->NOTCH2	MKI67->PICALM	0.8747882512553108	dx
AIF1:TGFB1->IFI44L:ACVR1_TGFBR2	-0.0027785851669858	0.0048848518588	-0.568816669840305	0.569480560694958	AIF1	TGFB1	IFI44L	ACVR1_TGFBR2	TGFB1->ACVR1_TGFBR2	AIF1->IFI44L	0.8523023501522897	dx
AIF1:TGFB1->IFI44L:ACVR1_TGFBR1_TGFBR2	-0.0027785851669858	0.0048848518588	-0.568816669840305	0.569480560694958	AIF1	TGFB1	IFI44L	ACVR1_TGFBR1_TGFBR2	TGFB1->ACVR1_TGFBR1_TGFBR2	AIF1->IFI44L	0.8523023501522897	dx
PICALM:SEMA4C->PICALM:PLXNB2	-0.0027787202543503	0.0099406992191786	-0.27952965813404	0.779838380835979	PICALM	SEMA4C	PICALM	PLXNB2	SEMA4C->PLXNB2	PICALM->PICALM	0.9330497784105868	dx
MKI67:JAG1->CD163:CD46	-0.0027787452056062	0.0053868216087218	-0.515841326749565	0.605965236020929	MKI67	JAG1	CD163	CD46	JAG1->CD46	MKI67->CD163	0.8483055821625378	dx
AIF1:TGFB1->HIST:LPP	-0.0027789307011597	0.0794825586131232	-0.0349627735901909	0.97210942508432	AIF1	TGFB1	HIST	LPP	TGFB1->LPP	AIF1->HIST	0.9923114736438162	dx
AIF1:APP->HSPA1A:LRP1	-0.0027793391543977	0.0027770756944329	-1.00081505159162	0.316916231357962	AIF1	APP	HSPA1A	LRP1	APP->LRP1	AIF1->HSPA1A	0.8353051919120017	dx
CCL3:CIRBP->CD163:TREM1	-0.0027793771350889	0.0015590369555198	-1.78275256737718	0.0746265900920036	CCL3	CIRBP	CD163	TREM1	CIRBP->TREM1	CCL3->CD163	0.5686776400486417	dx
ERN1:PROS1->IFI44L:AXL	-0.0027800037412003	0.0014102386225198	-1.97130024437492	0.0486895434343323	ERN1	PROS1	IFI44L	AXL	PROS1->AXL	ERN1->IFI44L	0.32056154472097	dx
CD163:CD99->MKI67:CD81	-0.0027801547156177	0.0065267090322784	-0.425965781815644	0.670132780079636	CD163	CD99	MKI67	CD81	CD99->CD81	CD163->MKI67	0.9122955560410984	dx
FRMD4A:AFDN->MKI67:EPHB3	-0.0027802255787033	0.0016470690393599	-1.68798363169025	0.0914143710607	FRMD4A	AFDN	MKI67	EPHB3	AFDN->EPHB3	FRMD4A->MKI67	0.8401331491169127	dx
CD163:GNAI2->CD163:EGFR	-0.0027803870733496	0.007410468036849	-0.375197229044637	0.707513790829893	CD163	GNAI2	CD163	EGFR	GNAI2->EGFR	CD163->CD163	0.9389232487480929	dx
FRMD4A:ADAM10->ERN1:CADM1	-0.0027804302507166	0.0049232388882315	-0.564756314661659	0.572239524481039	FRMD4A	ADAM10	ERN1	CADM1	ADAM10->CADM1	FRMD4A->ERN1	0.9481567180105644	dx
HIST:GDF9->MKI67:BMPR1A	-0.0027805618909714	0.0020353887010983	-1.36610854205435	0.171904897581192	HIST	GDF9	MKI67	BMPR1A	GDF9->BMPR1A	HIST->MKI67	0.8820635128465766	dx
MKI67:COL4A4->MKI67:CD47	-0.002781501596551	0.0025591295224831	-1.0868936379008	0.277083818326695	MKI67	COL4A4	MKI67	CD47	COL4A4->CD47	MKI67->MKI67	0.8831825661006574	dx
FRMD4A:CALM1->CCL3:GRM7	-0.0027815262649622	0.0031556485671214	-0.881443610021345	0.378077762471507	FRMD4A	CALM1	CCL3	GRM7	CALM1->GRM7	FRMD4A->CCL3	0.7152022439572925	dx
IFI44L:TNF->HIST:NOTCH1	-0.0027818117583038	0.0184766482627991	-0.150558246210961	0.880324200538573	IFI44L	TNF	HIST	NOTCH1	TNF->NOTCH1	IFI44L->HIST	0.955113705615206	dx
HSPA1A:JAM2->FRMD4A:ITGAV_ITGB1	-0.0027820038099287	0.0030158300789912	-0.922467028002867	0.356285021212079	HSPA1A	JAM2	FRMD4A	ITGAV_ITGB1	JAM2->ITGAV_ITGB1	HSPA1A->FRMD4A	0.9814090404282488	dx
HSPA1A:RGMB->TMEM163:BMPR2	-0.0027825294167387	0.0105318448504858	-0.264201519889497	0.791624639964697	HSPA1A	RGMB	TMEM163	BMPR2	RGMB->BMPR2	HSPA1A->TMEM163	0.9456739432411904	dx
HSPA1A:CALM3->HIF1A:INSR	-0.0027826668815671	0.0038366354395976	-0.725288322379404	0.468275168234727	HSPA1A	CALM3	HIF1A	INSR	CALM3->INSR	HSPA1A->HIF1A	0.9435403215366612	dx
IFI44L:ALCAM->IFI44L:CD6	-0.0027830027881414	0.0051892260260737	-0.536304021863378	0.591748451464413	IFI44L	ALCAM	IFI44L	CD6	ALCAM->CD6	IFI44L->IFI44L	0.850425976578815	dx
MKI67:IL15->HIF1A:IL2RA	-0.0027831084629138	0.002100946558174	-1.32469264964675	0.185273112077407	MKI67	IL15	HIF1A	IL2RA	IL15->IL2RA	MKI67->HIF1A	0.8641741744809034	dx
TMEM163:IGSF10->AIF1:MILR1	-0.0027833285172636	0.0021349930796584	-1.30367097850684	0.192345788571263	TMEM163	IGSF10	AIF1	MILR1	IGSF10->MILR1	TMEM163->AIF1	0.8728557073457561	dx
ERN1:JAM2->CD163:ITGAV_ITGB1	-0.0027833733591031	0.0026630749674583	-1.0451727394515	0.295943140248203	ERN1	JAM2	CD163	ITGAV_ITGB1	JAM2->ITGAV_ITGB1	ERN1->CD163	0.8786952046769895	dx
MKI67:PLAU->MKI67:ITGA5	-0.0027837724722853	0.0011098803291912	-2.50817353823531	0.0121357050071379	MKI67	PLAU	MKI67	ITGA5	PLAU->ITGA5	MKI67->MKI67	0.8254697187435931	dx
CCL3:TGFA->HIST:PTPRD	-0.002784090349679	0.0024130366256743	-1.15377044842867	0.248594292714499	CCL3	TGFA	HIST	PTPRD	TGFA->PTPRD	CCL3->HIST	0.8631871305449238	dx
PICALM:FARP2->FRMD4A:PLXNA2	-0.0027847456588277	0.0124261406806323	-0.22410382518589	0.822676516109871	PICALM	FARP2	FRMD4A	PLXNA2	FARP2->PLXNA2	PICALM->FRMD4A	0.9504965419605336	dx
GPNMB:VEGFA->IFI44L:ITGAV	-0.0027849803286175	0.0038569460794741	-0.722068774421984	0.470252195004593	GPNMB	VEGFA	IFI44L	ITGAV	VEGFA->ITGAV	GPNMB->IFI44L	0.8819964979804521	dx
CD163:SEMA4C->CCL3:PLXNB2	-0.002785461471292	0.0029076713797174	-0.957969834803952	0.338077969727248	CD163	SEMA4C	CCL3	PLXNB2	SEMA4C->PLXNB2	CD163->CCL3	0.7881505704074365	dx
CCL3:COL4A4->HIST:ITGA9_ITGB1	-0.002785547243466	0.0016504932344353	-1.68770594471352	0.0914676900817412	CCL3	COL4A4	HIST	ITGA9_ITGB1	COL4A4->ITGA9_ITGB1	CCL3->HIST	0.8586672798656627	dx
CD163:RTN4->GPNMB:RTN4RL1	-0.0027862939631493	0.0122561971475571	-0.227337560713496	0.820161268385848	CD163	RTN4	GPNMB	RTN4RL1	RTN4->RTN4RL1	CD163->GPNMB	0.877828857569228	dx
AIF1:HSPA1A->PICALM:GRIN2D	-0.0027864999738499	0.0020623191379399	-1.35114877352753	0.176647780300628	AIF1	HSPA1A	PICALM	GRIN2D	HSPA1A->GRIN2D	AIF1->PICALM	0.8982329136951899	dx
MKI67:CD99->CD163:PILRA	-0.002786559621192	0.00697746795198	-0.399365448952192	0.689623948474141	MKI67	CD99	CD163	PILRA	CD99->PILRA	MKI67->CD163	0.8607015074779851	dx
IFI44L:PLAT->CCL3:ITGAM	-0.0027865782875303	0.0025568537375277	-1.08984657457362	0.275780733850871	IFI44L	PLAT	CCL3	ITGAM	PLAT->ITGAM	IFI44L->CCL3	0.8546827727694613	dx
FRMD4A:PDGFB->ERN1:ITGAV	-0.0027866789167088	0.0057539653062098	-0.48430582535862	0.628168842323411	FRMD4A	PDGFB	ERN1	ITGAV	PDGFB->ITGAV	FRMD4A->ERN1	0.9481567180105644	dx
HIST:TGFB1->TMEM163:ACVR1_TGFBR2	-0.0027867040047306	0.0065746281991342	-0.423857276841532	0.671669903475568	HIST	TGFB1	TMEM163	ACVR1_TGFBR2	TGFB1->ACVR1_TGFBR2	HIST->TMEM163	0.90134062631398	dx
HIST:TGFB1->TMEM163:ACVR1_TGFBR1_TGFBR2	-0.0027867040047306	0.0065746281991342	-0.423857276841532	0.671669903475568	HIST	TGFB1	TMEM163	ACVR1_TGFBR1_TGFBR2	TGFB1->ACVR1_TGFBR1_TGFBR2	HIST->TMEM163	0.90134062631398	dx
CD163:HLA-C->TMEM163:LILRA1	-0.0027875144922423	0.0048556689039962	-0.574074251633636	0.565917556370495	CD163	HLA-C	TMEM163	LILRA1	HLA-C->LILRA1	CD163->TMEM163	0.8913260830981984	dx
HIST:FBN1->MKI67:ITGA5	-0.0027876599532699	0.0018391238279694	-1.51575435589227	0.12958147753856	HIST	FBN1	MKI67	ITGA5	FBN1->ITGA5	HIST->MKI67	0.8336930148648884	dx
MKI67:FAM3C->TMEM163:ADGRG5	-0.0027879052316599	0.0041262025551074	-0.675658839920268	0.499257274390352	MKI67	FAM3C	TMEM163	ADGRG5	FAM3C->ADGRG5	MKI67->TMEM163	0.8724244355116134	dx
FRMD4A:CALM1->MKI67:CACNA1C	-0.0027879601882004	0.0094797229822194	-0.294097221345993	0.768683614092461	FRMD4A	CALM1	MKI67	CACNA1C	CALM1->CACNA1C	FRMD4A->MKI67	0.8748728968639968	dx
TMEM163:S100A8->FRMD4A:AGER	-0.0027888963590472	0.0029035914794226	-0.960498878306994	0.336804195252755	TMEM163	S100A8	FRMD4A	AGER	S100A8->AGER	TMEM163->FRMD4A	0.8171573911293601	dx
HSPA1A:ITGB3BP->TMEM163:ITGB5	-0.0027889359870869	0.0015835606624192	-1.7611803913001	0.07820787581159	HSPA1A	ITGB3BP	TMEM163	ITGB5	ITGB3BP->ITGB5	HSPA1A->TMEM163	0.7626323843789549	dx
MKI67:ARPC5->CD163:ADRB2	-0.0027892454503259	0.0041917332143223	-0.665415785717391	0.505784591054267	MKI67	ARPC5	CD163	ADRB2	ARPC5->ADRB2	MKI67->CD163	0.8387185245098341	dx
HIST:WNT5A->GPNMB:FZD1	-0.0027893423516656	0.0022929119104035	-1.21650654742106	0.223792018409955	HIST	WNT5A	GPNMB	FZD1	WNT5A->FZD1	HIST->GPNMB	0.5439399461580061	dx
FRMD4A:SHANK2->CD163:CFTR	-0.0027896987384337	0.010393553699597	-0.26840663155874	0.78838633549238	FRMD4A	SHANK2	CD163	CFTR	SHANK2->CFTR	FRMD4A->CD163	0.9692674124907826	dx
CCL3:ADAM10->HIST:NOTCH1	-0.0027898899095157	0.0022734840461449	-1.22714294575608	0.219768868968048	CCL3	ADAM10	HIST	NOTCH1	ADAM10->NOTCH1	CCL3->HIST	0.8631871305449238	dx
HIST:VCL->CCL3:ITGB5	-0.0027899971610867	0.0041445078596654	-0.673179363040696	0.500833188589451	HIST	VCL	CCL3	ITGB5	VCL->ITGB5	HIST->CCL3	0.9654704592186738	dx
CD163:CALCB->CCL3:ADRB2	-0.0027905352769681	0.0017442024389333	-1.59989185582994	0.109622576357986	CD163	CALCB	CCL3	ADRB2	CALCB->ADRB2	CD163->CCL3	0.6039552537019297	dx
HIST:ICAM2->GPNMB:ITGAM_ITGB2	-0.0027906849326576	0.0046614084538591	-0.598678481038762	0.549387309766633	HIST	ICAM2	GPNMB	ITGAM_ITGB2	ICAM2->ITGAM_ITGB2	HIST->GPNMB	0.7690149123907388	dx
HSPA1A:APP->MKI67:RPSA	-0.0027908244677207	0.0057611766156262	-0.484419182732758	0.628088407230457	HSPA1A	APP	MKI67	RPSA	APP->RPSA	HSPA1A->MKI67	0.8950547185724743	dx
FRMD4A:LAMB2->IFI44L:RPSA	-0.0027908724299486	0.0013324861622789	-2.09448511283261	0.036216787863427	FRMD4A	LAMB2	IFI44L	RPSA	LAMB2->RPSA	FRMD4A->IFI44L	0.5317573483490369	dx
HIST:TNF->PICALM:NOTCH1	-0.0027913155193744	0.0020472811361849	-1.36342560386015	0.172748416337845	HIST	TNF	PICALM	NOTCH1	TNF->NOTCH1	HIST->PICALM	0.6021284602788466	dx
IFI44L:LGALS1->HIF1A:ITGB1	-0.00279172870557	0.0034021226211972	-0.820584386987068	0.411883043920985	IFI44L	LGALS1	HIF1A	ITGB1	LGALS1->ITGB1	IFI44L->HIF1A	0.7683596443180963	dx
HIST:JAG2->MKI67:NOTCH1	-0.0027919464929033	0.0014823742710433	-1.88342886640784	0.0596422714371396	HIST	JAG2	MKI67	NOTCH1	JAG2->NOTCH1	HIST->MKI67	0.7295699367721017	dx
TMEM163:FGF2->PICALM:NRP1	-0.0027921164754652	0.0020799400852667	-1.34240235824252	0.179465570508723	TMEM163	FGF2	PICALM	NRP1	FGF2->NRP1	TMEM163->PICALM	0.8270348680452623	dx
HIST:TNFSF10->TMEM163:RIPK1	-0.0027923198149838	0.0029510294494148	-0.946218891694745	0.344036952393987	HIST	TNFSF10	TMEM163	RIPK1	TNFSF10->RIPK1	HIST->TMEM163	0.8515815416839086	dx
FRMD4A:APP->IFI44L:LRP10	-0.0027929971515887	0.0011047791118964	-2.52810459712109	0.0114680180689568	FRMD4A	APP	IFI44L	LRP10	APP->LRP10	FRMD4A->IFI44L	0.4025287876292024	dx
MKI67:C3->HSPA1A:ITGAX	-0.0027935471063773	0.011077183668326	-0.252189291973664	0.800894754417381	MKI67	C3	HSPA1A	ITGAX	C3->ITGAX	MKI67->HSPA1A	0.9051881745257868	dx
MKI67:GAS6->CCL3:MERTK	-0.0027936631857639	0.0140334656624484	-0.199071508988644	0.842206807697676	MKI67	GAS6	CCL3	MERTK	GAS6->MERTK	MKI67->CCL3	0.99999999998322	dx
TMEM163:COL6A1->IFI44L:ITGA9_ITGB1	-0.0027939034349053	0.0016264685040057	-1.7177728483671	0.08583805581248	TMEM163	COL6A1	IFI44L	ITGA9_ITGB1	COL6A1->ITGA9_ITGB1	TMEM163->IFI44L	0.7374042976147654	dx
AIF1:LRPAP1->PICALM:LRP8	-0.002794098267205	0.006097324585979	-0.458249881206944	0.646772926936063	AIF1	LRPAP1	PICALM	LRP8	LRPAP1->LRP8	AIF1->PICALM	0.9453633007232776	dx
FRMD4A:ICAM1->HIST:ITGAM_ITGB2	-0.0027941958736835	0.0014647598309719	-1.90761366785268	0.0564411672852185	FRMD4A	ICAM1	HIST	ITGAM_ITGB2	ICAM1->ITGAM_ITGB2	FRMD4A->HIST	0.805641579002808	dx
TMEM163:VEGFA->MKI67:CD44	-0.0027949262245207	0.0037922795401112	-0.737004272749045	0.461119751006999	TMEM163	VEGFA	MKI67	CD44	VEGFA->CD44	TMEM163->MKI67	0.7990650387572834	dx
GPNMB:IL1B->PICALM:ADRB2	-0.0027950155794403	0.0066190873504566	-0.422266006090325	0.67283086770966	GPNMB	IL1B	PICALM	ADRB2	IL1B->ADRB2	GPNMB->PICALM	0.8113105988713798	dx
HIST:YBX1->TMEM163:NOTCH1	-0.0027952181375124	0.0072177338027623	-0.387270882232138	0.698555679553491	HIST	YBX1	TMEM163	NOTCH1	YBX1->NOTCH1	HIST->TMEM163	0.9171931591136504	dx
IFI44L:PLAU->MKI67:PLAUR	-0.002795229094092	0.0031725144261288	-0.881076874251699	0.378276213121377	IFI44L	PLAU	MKI67	PLAUR	PLAU->PLAUR	IFI44L->MKI67	0.6586946551994852	dx
FRMD4A:NAMPT->HIST:ITGA5_ITGB1	-0.0027959354265552	0.0049217996204073	-0.568071770935672	0.569986234964821	FRMD4A	NAMPT	HIST	ITGA5_ITGB1	NAMPT->ITGA5_ITGB1	FRMD4A->HIST	0.8741581333540736	dx
AIF1:ALCAM->HIF1A:CHL1	-0.0027965149042167	0.0072397298886278	-0.386273375835403	0.699294216281293	AIF1	ALCAM	HIF1A	CHL1	ALCAM->CHL1	AIF1->HIF1A	0.8564293215598454	dx
CCL3:ITGB2->FRMD4A:CD226	-0.0027970381108179	0.0061803893282763	-0.452566652722179	0.65086081594602	CCL3	ITGB2	FRMD4A	CD226	ITGB2->CD226	CCL3->FRMD4A	0.8768236707028444	dx
CD163:CALM1->MKI67:FAS	-0.0027975589137584	0.0021979525049323	-1.27280225913918	0.20308821933286	CD163	CALM1	MKI67	FAS	CALM1->FAS	CD163->MKI67	0.8021513746519865	dx
AIF1:PTPN6->CD163:CD300LF	-0.0027977157680064	0.0076992039619675	-0.3633772766414	0.716323073968195	AIF1	PTPN6	CD163	CD300LF	PTPN6->CD300LF	AIF1->CD163	0.9225667040805822	dx
IFI44L:AFDN->TMEM163:EPHB6	-0.0027977953409913	0.0019982108805226	-1.40015018848239	0.161468348513984	IFI44L	AFDN	TMEM163	EPHB6	AFDN->EPHB6	IFI44L->TMEM163	0.9165612252182856	dx
HSPA1A:CXCL12->FRMD4A:CXCR4	-0.002797869058034	0.0028650438539519	-0.976553658742376	0.328790170770486	HSPA1A	CXCL12	FRMD4A	CXCR4	CXCL12->CXCR4	HSPA1A->FRMD4A	0.9814090404282488	dx
FRMD4A:CALM1->AIF1:PDE1B	-0.0027981441803612	0.0039162531006925	-0.714495235220229	0.474921001447682	FRMD4A	CALM1	AIF1	PDE1B	CALM1->PDE1B	FRMD4A->AIF1	0.832046636394561	dx
CD163:CALM3->CCL3:GRM7	-0.0027982033329949	0.0039430766719217	-0.709649739484061	0.4779213669361	CD163	CALM3	CCL3	GRM7	CALM3->GRM7	CD163->CCL3	0.8624818115339445	dx
ERN1:AFDN->CD163:EPHB6	-0.002798441403118	0.0018747873005636	-1.492671409859	0.135523220734895	ERN1	AFDN	CD163	EPHB6	AFDN->EPHB6	ERN1->CD163	0.8171253014898081	dx
GPNMB:F8->AIF1:LRP1	-0.0027985561796531	0.0038818817104973	-0.720927732569842	0.470953979089856	GPNMB	F8	AIF1	LRP1	F8->LRP1	GPNMB->AIF1	0.7359653707133004	dx
FRMD4A:C5->TMEM163:C5AR1	-0.0028004909922344	0.0031738500287835	-0.882363995411508	0.377579999518578	FRMD4A	C5	TMEM163	C5AR1	C5->C5AR1	FRMD4A->TMEM163	0.7895798659810569	dx
IFI44L:FSTL5->FRMD4A:LILRA1	-0.0028008660978554	0.0016082812499017	-1.7415275456495	0.0815911491962788	IFI44L	FSTL5	FRMD4A	LILRA1	FSTL5->LILRA1	IFI44L->FRMD4A	0.6377175153887926	dx
FRMD4A:ENTPD1->HIST:ADORA1	-0.0028010203458241	0.001665162313776	-1.68213051823902	0.0925435337031444	FRMD4A	ENTPD1	HIST	ADORA1	ENTPD1->ADORA1	FRMD4A->HIST	0.805641579002808	dx
HIF1A:CALM1->IFI44L:KCNN4	-0.0028013302807699	0.0024813688868302	-1.12894551698373	0.258920817898379	HIF1A	CALM1	IFI44L	KCNN4	CALM1->KCNN4	HIF1A->IFI44L	0.7130778198537024	dx
HSPA1A:HLA-A->CCL3:LILRA1	-0.0028027441292177	0.0015786480814166	-1.77540780761131	0.0758305757792057	HSPA1A	HLA-A	CCL3	LILRA1	HLA-A->LILRA1	HSPA1A->CCL3	0.8211385293310662	dx
CCL3:ADAM10->HIF1A:TSPAN15	-0.0028031723983654	0.0080549312019029	-0.348006994485967	0.727834930608822	CCL3	ADAM10	HIF1A	TSPAN15	ADAM10->TSPAN15	CCL3->HIF1A	0.92619642396672	dx
HSPA1A:NTNG2->HSPA1A:LRRC4C	-0.002803502602982	0.0013457123603575	-2.08328516967564	0.037225237726595	HSPA1A	NTNG2	HSPA1A	LRRC4C	NTNG2->LRRC4C	HSPA1A->HSPA1A	0.8997659888466577	dx
IFI44L:ARF1->MKI67:PLD2	-0.0028036076246501	0.0024160307175855	-1.16041886563922	0.245878309412481	IFI44L	ARF1	MKI67	PLD2	ARF1->PLD2	IFI44L->MKI67	0.6272691668848117	dx
HIST:WNT5A->HIST:ADRB2	-0.0028038099512636	0.0032676400991194	-0.858053477804732	0.390862934498455	HIST	WNT5A	HIST	ADRB2	WNT5A->ADRB2	HIST->HIST	0.8790728640040724	dx
HIF1A:FARP2->ERN1:PLXNA4	-0.0028038557992089	0.0021521390252477	-1.30282280387818	0.192635263584493	HIF1A	FARP2	ERN1	PLXNA4	FARP2->PLXNA4	HIF1A->ERN1	0.5158548576172411	dx
FRMD4A:LTBP3->TMEM163:ITGB5	-0.0028039925971829	0.0044127043128121	-0.635436321677307	0.525143885381225	FRMD4A	LTBP3	TMEM163	ITGB5	LTBP3->ITGB5	FRMD4A->TMEM163	0.8265033650792167	dx
CCL3:HSP90AA1->HIF1A:EGFR	-0.002803993627846	0.002554822658726	-1.09752965368025	0.272409925182682	CCL3	HSP90AA1	HIF1A	EGFR	HSP90AA1->EGFR	CCL3->HIF1A	0.8041958078359559	dx
GPNMB:HLA-DRB5->IFI44L:CD4	-0.0028044137208177	0.0060389999725413	-0.464383794265466	0.642372798666019	GPNMB	HLA-DRB5	IFI44L	CD4	HLA-DRB5->CD4	GPNMB->IFI44L	0.8819964979804521	dx
CCL3:FBN1->FRMD4A:ITGA5	-0.0028044464205056	0.0026315751586754	-1.06569117407127	0.286563268688538	CCL3	FBN1	FRMD4A	ITGA5	FBN1->ITGA5	CCL3->FRMD4A	0.6963456676857434	dx
CCL3:FBN1->CCL3:ITGB1	-0.0028046748601456	0.00199553832442	-1.4054728119345	0.159880728498535	CCL3	FBN1	CCL3	ITGB1	FBN1->ITGB1	CCL3->CCL3	0.633880830963618	dx
IFI44L:APOE->TMEM163:SDC2	-0.0028047033939461	0.0070580548062854	-0.397376256054066	0.691090022090826	IFI44L	APOE	TMEM163	SDC2	APOE->SDC2	IFI44L->TMEM163	0.9257524305171904	dx
ERN1:HSP90B1->IFI44L:LRP1	-0.002804709089267	0.0018641030552838	-1.50458907371941	0.132429757110623	ERN1	HSP90B1	IFI44L	LRP1	HSP90B1->LRP1	ERN1->IFI44L	0.4656401137115453	dx
MKI67:ANOS1->CCL3:SDC2	-0.0028051568366191	0.007327221930281	-0.382840435749095	0.701838077989632	MKI67	ANOS1	CCL3	SDC2	ANOS1->SDC2	MKI67->CCL3	0.9763728397825112	dx
FRMD4A:ANGPTL4->FRMD4A:ITGA5_ITGB1	-0.002805319321469	0.0049427550414484	-0.567561875501513	0.570332500644687	FRMD4A	ANGPTL4	FRMD4A	ITGA5_ITGB1	ANGPTL4->ITGA5_ITGB1	FRMD4A->FRMD4A	0.890957276585404	dx
FRMD4A:APOC1->CCL3:VLDLR	-0.0028058560005308	0.0013476640404719	-2.08201444593585	0.0373411502330611	FRMD4A	APOC1	CCL3	VLDLR	APOC1->VLDLR	FRMD4A->CCL3	0.5102196477818668	dx
HIF1A:FSTL5->PICALM:LILRB2	-0.0028067288921869	0.0027874247878397	-1.00692542608912	0.313970612318819	HIF1A	FSTL5	PICALM	LILRB2	FSTL5->LILRB2	HIF1A->PICALM	0.7143636967666517	dx
AIF1:CALM1->MKI67:GRM5	-0.0028075645804089	0.007947023094866	-0.353285066230993	0.723874740065025	AIF1	CALM1	MKI67	GRM5	CALM1->GRM5	AIF1->MKI67	0.8646471767334655	dx
IFI44L:WNT5B->TMEM163:FZD2_LRP6	-0.0028080037836495	0.0080375316040227	-0.349361460954526	0.726817962395207	IFI44L	WNT5B	TMEM163	FZD2_LRP6	WNT5B->FZD2_LRP6	IFI44L->TMEM163	0.9257524305171904	dx
ERN1:VEGFB->ERN1:NRP1	-0.0028083284023246	0.0036159530189161	-0.776649582456814	0.437365540046606	ERN1	VEGFB	ERN1	NRP1	VEGFB->NRP1	ERN1->ERN1	0.8925812016364018	dx
CCL3:SIRPA->PICALM:CD47	-0.00280851184108	0.0057984306306371	-0.484357237325692	0.628132361340856	CCL3	SIRPA	PICALM	CD47	SIRPA->CD47	CCL3->PICALM	0.8624863134147287	dx
PICALM:CD47->CCL3:SIRPA	-0.00280851184108	0.0057984306306371	-0.484357237325692	0.628132361340856	PICALM	CD47	CCL3	SIRPA	CD47->SIRPA	PICALM->CCL3	0.8859859032101516	dx
HSPA1A:CXCL12->TMEM163:GRM7	-0.0028086750288044	0.0017271030926722	-1.62623472838482	0.103899731011256	HSPA1A	CXCL12	TMEM163	GRM7	CXCL12->GRM7	HSPA1A->TMEM163	0.7626323843789549	dx
HIST:EFNB1->TMEM163:EPHB6	-0.0028088491101922	0.0027943498827846	-1.00518876590828	0.314805963589727	HIST	EFNB1	TMEM163	EPHB6	EFNB1->EPHB6	HIST->TMEM163	0.8515815416839086	dx
HSPA1A:TNFSF10->HSPA1A:TNFRSF10D	-0.00280893599391	0.0038355023013065	-0.732351533970707	0.463954032468079	HSPA1A	TNFSF10	HSPA1A	TNFRSF10D	TNFSF10->TNFRSF10D	HSPA1A->HSPA1A	0.8997659888466577	dx
IFI44L:CALM1->GPNMB:KCNN4	-0.0028096618153746	0.0023724447780205	-1.1842896582482	0.236298421195995	IFI44L	CALM1	GPNMB	KCNN4	CALM1->KCNN4	IFI44L->GPNMB	0.8373059029773993	dx
TMEM163:SEMA4C->MKI67:PLXNB2	-0.0028097538112499	0.0046507867559369	-0.604145913089471	0.545746636665031	TMEM163	SEMA4C	MKI67	PLXNB2	SEMA4C->PLXNB2	TMEM163->MKI67	0.7990650387572834	dx
HSPA1A:SERPINE1->AIF1:LRP1	-0.0028099587206269	0.0013763899991474	-2.04154252963722	0.0411969310452289	HSPA1A	SERPINE1	AIF1	LRP1	SERPINE1->LRP1	HSPA1A->AIF1	0.8523493738534944	dx
PICALM:ADAM9->ERN1:ITGAV	-0.0028101653023797	0.0064853119849484	-0.433312276865286	0.664787920347057	PICALM	ADAM9	ERN1	ITGAV	ADAM9->ITGAV	PICALM->ERN1	0.9377075240336668	dx
PICALM:CALM1->FRMD4A:PDE1B	-0.0028106248356238	0.0036707571214446	-0.765679870020311	0.443866807547277	PICALM	CALM1	FRMD4A	PDE1B	CALM1->PDE1B	PICALM->FRMD4A	0.8498617572918926	dx
MKI67:COL18A1->HIF1A:ITGA5	-0.0028117405804468	0.0039737348356905	-0.707581330085951	0.479205290245659	MKI67	COL18A1	HIF1A	ITGA5	COL18A1->ITGA5	MKI67->HIF1A	0.8641741744809034	dx
CCL3:BMP1->FRMD4A:BMPR2	-0.0028117663870486	0.0028508298411711	-0.986297514654032	0.323987139015713	CCL3	BMP1	FRMD4A	BMPR2	BMP1->BMPR2	CCL3->FRMD4A	0.733879958831047	dx
PICALM:ANOS1->MKI67:FGFR1	-0.0028117692443216	0.0013322599482977	-2.11052598850124	0.0348130750759995	PICALM	ANOS1	MKI67	FGFR1	ANOS1->FGFR1	PICALM->MKI67	0.8511785330085762	dx
CD163:ARPC5->CCL3:ADRB2	-0.002812856483574	0.0016770270505184	-1.67728748484081	0.0934862786734991	CD163	ARPC5	CCL3	ADRB2	ARPC5->ADRB2	CD163->CCL3	0.6038456059315997	dx
HSPA1A:GSTP1->CCL3:TRAF2	-0.0028142005066629	0.0098723740404721	-0.285058132433597	0.775599605312289	HSPA1A	GSTP1	CCL3	TRAF2	GSTP1->TRAF2	HSPA1A->CCL3	0.9942377436612062	dx
MKI67:SEMA4C->IFI44L:PLXNB2	-0.0028142593677348	0.0027024805863838	-1.04136154831759	0.297707781314716	MKI67	SEMA4C	IFI44L	PLXNB2	SEMA4C->PLXNB2	MKI67->IFI44L	0.6727172243024204	dx
HSPA1A:TXLNA->FRMD4A:STX4	-0.0028146573294104	0.0049927780891897	-0.563745730158664	0.572927190421586	HSPA1A	TXLNA	FRMD4A	STX4	TXLNA->STX4	HSPA1A->FRMD4A	0.9814090404282488	dx
CD163:CP->HSPA1A:SLC40A1	-0.0028151205561703	0.0013273831364994	-2.1208048217294	0.0339382307741037	CD163	CP	HSPA1A	SLC40A1	CP->SLC40A1	CD163->HSPA1A	0.9412009451209022	dx
MKI67:CXCL12->GPNMB:CXCR4	-0.0028155063082275	0.0013589719767834	-2.07179129248235	0.0382849090904559	MKI67	CXCL12	GPNMB	CXCR4	CXCL12->CXCR4	MKI67->GPNMB	0.5201569900679376	dx
PICALM:COL18A1->CCL3:ITGA5	-0.0028157134061857	0.0017182816660034	-1.63867977054938	0.101279969258333	PICALM	COL18A1	CCL3	ITGA5	COL18A1->ITGA5	PICALM->CCL3	0.5050470957775708	dx
FRMD4A:TNFSF14->CCL3:TNFRSF14	-0.002815897351835	0.0025960506135965	-1.08468507396856	0.27806116087196	FRMD4A	TNFSF14	CCL3	TNFRSF14	TNFSF14->TNFRSF14	FRMD4A->CCL3	0.6466500309622917	dx
CCL3:EDA->HIF1A:EDA2R	-0.0028163408847754	0.0033989121209325	-0.828600677090392	0.407330404748611	CCL3	EDA	HIF1A	EDA2R	EDA->EDA2R	CCL3->HIF1A	0.821666494696805	dx
HSPA1A:AFDN->PICALM:EPHB2	-0.0028168557111313	0.0063685312449092	-0.442308532816422	0.658265957168649	HSPA1A	AFDN	PICALM	EPHB2	AFDN->EPHB2	HSPA1A->PICALM	0.9455345021488132	dx
CD163:NECTIN3->IFI44L:NECTIN2	-0.0028171004793555	0.0056880136022746	-0.495269645316781	0.620409794801834	CD163	NECTIN3	IFI44L	NECTIN2	NECTIN3->NECTIN2	CD163->IFI44L	0.8593917816045898	dx
IFI44L:CNTN6->TMEM163:NOTCH1	-0.0028171627465096	0.0011783526751872	-2.39076365321782	0.0168133723841258	IFI44L	CNTN6	TMEM163	NOTCH1	CNTN6->NOTCH1	IFI44L->TMEM163	0.5698259200368485	dx
GPNMB:ARF6->CD163:SMAP1	-0.0028173787274586	0.0028358359261792	-0.993491443369423	0.320470518314131	GPNMB	ARF6	CD163	SMAP1	ARF6->SMAP1	GPNMB->CD163	0.5493035527559444	dx
ERN1:ICAM1->HIST:ITGAM_ITGB2	-0.0028180560351704	0.0028264574103374	-0.99702759534383	0.318751115533389	ERN1	ICAM1	HIST	ITGAM_ITGB2	ICAM1->ITGAM_ITGB2	ERN1->HIST	0.864068107675209	dx
TMEM163:SLIT2->HIF1A:PLXNA1	-0.002818277588189	0.0053546142715758	-0.526326910819611	0.598661088438402	TMEM163	SLIT2	HIF1A	PLXNA1	SLIT2->PLXNA1	TMEM163->HIF1A	0.8209996898939932	dx
CCL3:TGFB3->IFI44L:ENG	-0.0028184840739164	0.0050023571602528	-0.563431195259559	0.57314129995101	CCL3	TGFB3	IFI44L	ENG	TGFB3->ENG	CCL3->IFI44L	0.899312143608156	dx
TMEM163:GNAI2->HSPA1A:TSHR	-0.0028201060405594	0.0040831036258154	-0.690677067985563	0.489768503606454	TMEM163	GNAI2	HSPA1A	TSHR	GNAI2->TSHR	TMEM163->HSPA1A	0.9156663513280948	dx
HIST:SPON1->HIF1A:LRP8	-0.0028203693436903	0.0035111795994759	-0.803254081366657	0.421827892637331	HIST	SPON1	HIF1A	LRP8	SPON1->LRP8	HIST->HIF1A	0.8527550666120062	dx
HIF1A:PLTP->MKI67:ABCA1	-0.0028205487391752	0.0025411695051596	-1.10994120362626	0.267024363629482	HIF1A	PLTP	MKI67	ABCA1	PLTP->ABCA1	HIF1A->MKI67	0.8280850695717482	dx
TMEM163:JAG2->FRMD4A:NOTCH1	-0.0028210443819871	0.0032186682545378	-0.876463232273116	0.380778256136647	TMEM163	JAG2	FRMD4A	NOTCH1	JAG2->NOTCH1	TMEM163->FRMD4A	0.8197474803904106	dx
GPNMB:COL18A1->TMEM163:ITGA1_ITGB1	-0.0028211258988377	0.0016527234218682	-1.70695584119499	0.0878302604356613	GPNMB	COL18A1	TMEM163	ITGA1_ITGB1	COL18A1->ITGA1_ITGB1	GPNMB->TMEM163	0.6241545837474229	dx
TMEM163:CD99->MKI67:CD99L2	-0.0028211880915733	0.008396109208363	-0.336011362115597	0.736862298395307	TMEM163	CD99	MKI67	CD99L2	CD99->CD99L2	TMEM163->MKI67	0.8714340378264115	dx
ERN1:APOE->PICALM:SCARB1	-0.0028212152499627	0.001935770045667	-1.45741239062857	0.145002578829224	ERN1	APOE	PICALM	SCARB1	APOE->SCARB1	ERN1->PICALM	0.8851570706166523	dx
AIF1:VEGFB->IFI44L:NRP1	-0.0028213459665725	0.0018142323088323	-1.55511835658374	0.119917883871489	AIF1	VEGFB	IFI44L	NRP1	VEGFB->NRP1	AIF1->IFI44L	0.8523023501522897	dx
HSPA1A:CALM1->ERN1:RYR2	-0.0028227059005989	0.0043899298508064	-0.642995673400211	0.52022690730794	HSPA1A	CALM1	ERN1	RYR2	CALM1->RYR2	HSPA1A->ERN1	0.8996778703763194	dx
GPNMB:LMAN1->PICALM:MCFD2	-0.0028230206448467	0.0107682241159582	-0.262162136898983	0.793196443101528	GPNMB	LMAN1	PICALM	MCFD2	LMAN1->MCFD2	GPNMB->PICALM	0.8860763056308771	dx
FRMD4A:WNT5A->HIF1A:LRP5	-0.0028232427154126	0.002915397300443	-0.968390385414593	0.332849439377675	FRMD4A	WNT5A	HIF1A	LRP5	WNT5A->LRP5	FRMD4A->HIF1A	0.8567541689235525	dx
HSPA1A:GNAS->HIST:ADORA1	-0.0028233738524972	0.0019056954271042	-1.48154516841516	0.138461357939611	HSPA1A	GNAS	HIST	ADORA1	GNAS->ADORA1	HSPA1A->HIST	0.9642312732082272	dx
CCL3:JAG1->HIST:CD46	-0.0028235189566573	0.0017148047499694	-1.64655419616006	0.0996497117196748	CCL3	JAG1	HIST	CD46	JAG1->CD46	CCL3->HIST	0.8586672798656627	dx
MKI67:APP->HIST:NCSTN	-0.0028237936266428	0.0036820723657864	-0.766903348473362	0.443138982661152	MKI67	APP	HIST	NCSTN	APP->NCSTN	MKI67->HIST	0.859379162971544	dx
TMEM163:CALM3->HSPA1A:PDE1A	-0.0028238009442774	0.0033163286818418	-0.851484040088895	0.394500525291875	TMEM163	CALM3	HSPA1A	PDE1A	CALM3->PDE1A	TMEM163->HSPA1A	0.9156663513280948	dx
PICALM:APP->CD163:LRP6	-0.0028239126777593	0.0141931985306417	-0.198962388334297	0.842292166106377	PICALM	APP	CD163	LRP6	APP->LRP6	PICALM->CD163	0.9387390396203262	dx
CCL3:NRG1->TMEM163:MS4A4A	-0.0028239902630098	0.004366949654885	-0.646673418790342	0.517843330021131	CCL3	NRG1	TMEM163	MS4A4A	NRG1->MS4A4A	CCL3->TMEM163	0.900949994237391	dx
TMEM163:EDA->TMEM163:EDA2R	-0.0028240202946479	0.0057132870518638	-0.494289936600804	0.621101431209627	TMEM163	EDA	TMEM163	EDA2R	EDA->EDA2R	TMEM163->TMEM163	0.9165302395397796	dx
AIF1:AFDN->AIF1:EPHB2	-0.0028242595201119	0.0070249691806104	-0.402031588680442	0.687660778738904	AIF1	AFDN	AIF1	EPHB2	AFDN->EPHB2	AIF1->AIF1	0.9133702538523328	dx
GPNMB:LGALS9->MKI67:SLC1A5	-0.0028243875366578	0.0033820746123952	-0.83510503473414	0.403658572174448	GPNMB	LGALS9	MKI67	SLC1A5	LGALS9->SLC1A5	GPNMB->MKI67	0.8364725860324745	dx
PICALM:PTPN6->HSPA1A:CD300LF	-0.0028245546995955	0.0026499799385289	-1.06587776704584	0.28647890053381	PICALM	PTPN6	HSPA1A	CD300LF	PTPN6->CD300LF	PICALM->HSPA1A	0.9461654187478448	dx
PICALM:TCTN1->FRMD4A:TMEM67	-0.002824597495523	0.0063255442349363	-0.446538256727798	0.65520848436374	PICALM	TCTN1	FRMD4A	TMEM67	TCTN1->TMEM67	PICALM->FRMD4A	0.9219595218536806	dx
CD163:COL9A2->HSPA1A:ITGAV_ITGB8	-0.0028246754681779	0.0020323013156241	-1.38989009477191	0.16456225390215	CD163	COL9A2	HSPA1A	ITGAV_ITGB8	COL9A2->ITGAV_ITGB8	CD163->HSPA1A	0.9412009451209022	dx
HIST:GSTO1->AIF1:RYR1	-0.0028253067745209	0.0060038832267065	-0.470579901013625	0.637940763387722	HIST	GSTO1	AIF1	RYR1	GSTO1->RYR1	HIST->AIF1	0.8875715801186272	dx
HIST:C1QA->CCL3:CD93	-0.0028257680687909	0.0011540367664864	-2.44859449096613	0.0143414807341891	HIST	C1QA	CCL3	CD93	C1QA->CD93	HIST->CCL3	0.7891986107855976	dx
CD163:LGALS9->MKI67:CD47	-0.002825795828308	0.0039430389505609	-0.716654302363915	0.473587429285297	CD163	LGALS9	MKI67	CD47	LGALS9->CD47	CD163->MKI67	0.8671208351332177	dx
FRMD4A:ANOS1->CD163:SDC2	-0.0028274205668848	0.0025136200183754	-1.1248400896776	0.260656802894372	FRMD4A	ANOS1	CD163	SDC2	ANOS1->SDC2	FRMD4A->CD163	0.9298667387908534	dx
CCL3:ADAM17->TMEM163:ITGA5	-0.00282752037104	0.005966632400902	-0.47388881718481	0.635579194117737	CCL3	ADAM17	TMEM163	ITGA5	ADAM17->ITGA5	CCL3->TMEM163	0.9082448831614222	dx
CCL3:TNF->TMEM163:TRPM2	-0.0028277219852597	0.0020741003608096	-1.36334867814973	0.172772647428728	CCL3	TNF	TMEM163	TRPM2	TNF->TRPM2	CCL3->TMEM163	0.827143244278936	dx
CD163:CIRBP->HSPA1A:TREM1	-0.0028284631651778	0.0018849807553959	-1.50052628234058	0.133478130692398	CD163	CIRBP	HSPA1A	TREM1	CIRBP->TREM1	CD163->HSPA1A	0.9412009451209022	dx
GPNMB:COL18A1->MKI67:ITGB5	-0.0028285548119903	0.0021874726678035	-1.29306978488124	0.195986924260445	GPNMB	COL18A1	MKI67	ITGB5	COL18A1->ITGB5	GPNMB->MKI67	0.8364725860324745	dx
CD163:CCL3->CD163:CCR1	-0.0028289156164755	0.003850277085878	-0.734730398196882	0.462503703330853	CD163	CCL3	CD163	CCR1	CCL3->CCR1	CD163->CD163	0.8776063008947855	dx
HIST:TIMP1->HIF1A:CD63	-0.0028296728582995	0.0012581955316033	-2.24899293251628	0.0245129457238385	HIST	TIMP1	HIF1A	CD63	TIMP1->CD63	HIST->HIF1A	0.4847967412441432	dx
TMEM163:FBN1->ERN1:ITGA5	-0.0028304124507937	0.0047444105356406	-0.596578316638347	0.5507889516247	TMEM163	FBN1	ERN1	ITGA5	FBN1->ITGA5	TMEM163->ERN1	0.8237174402807506	dx
AIF1:WNT5A->PICALM:RYK	-0.0028311240888412	0.0090208660972494	-0.313841715232247	0.753641259707226	AIF1	WNT5A	PICALM	RYK	WNT5A->RYK	AIF1->PICALM	0.9525331277372688	dx
AIF1:APOE->HIF1A:LRP5	-0.0028313498015402	0.0022069827192694	-1.28290528821059	0.199525259929633	AIF1	APOE	HIF1A	LRP5	APOE->LRP5	AIF1->HIF1A	0.7861029099788901	dx
HSPA1A:JAM3->FRMD4A:ITGAM_ITGB2	-0.0028315820314737	0.0015714816545503	-1.80185497124622	0.0715682262924408	HSPA1A	JAM3	FRMD4A	ITGAM_ITGB2	JAM3->ITGAM_ITGB2	HSPA1A->FRMD4A	0.9814090404282488	dx
AIF1:GNAS->HSPA1A:TSHR	-0.0028318209299959	0.0121370343344673	-0.233320665655041	0.815512412520136	AIF1	GNAS	HSPA1A	TSHR	GNAS->TSHR	AIF1->HSPA1A	0.9028169241512568	dx
PICALM:HSPA8->PICALM:LDLR	-0.0028319407848895	0.007848854032902	-0.360809459956603	0.718241890495208	PICALM	HSPA8	PICALM	LDLR	HSPA8->LDLR	PICALM->PICALM	0.9039237428675488	dx
HSPA1A:LGALS9->HIST:CD47	-0.0028319956980069	0.0022605738082399	-1.25277736461605	0.210286741522249	HSPA1A	LGALS9	HIST	CD47	LGALS9->CD47	HSPA1A->HIST	0.9642312732082272	dx
PICALM:BSG->FRMD4A:SLC16A7	-0.0028324288198061	0.0114451832334949	-0.247477804594418	0.804538466734179	PICALM	BSG	FRMD4A	SLC16A7	BSG->SLC16A7	PICALM->FRMD4A	0.9425384007253396	dx
HIST:RARRES1->IFI44L:NRP2	-0.0028326522596815	0.0028437556874534	-0.99609550573528	0.319203743327719	HIST	RARRES1	IFI44L	NRP2	RARRES1->NRP2	HIST->IFI44L	0.866304563175241	dx
AIF1:MTMR4->CD163:SMAD3	-0.0028328314906607	0.0099043082929988	-0.286020124460704	0.77486270805353	AIF1	MTMR4	CD163	SMAD3	MTMR4->SMAD3	AIF1->CD163	0.9560171036220582	dx
ERN1:TF->ERN1:TFRC	-0.0028332077969628	0.0070935628364892	-0.399405469757579	0.68959446429768	ERN1	TF	ERN1	TFRC	TF->TFRC	ERN1->ERN1	0.8925812016364018	dx
CCL3:APP->PICALM:LRP1	-0.0028333146022455	0.0195783958559702	-0.144716381418021	0.884934804814942	CCL3	APP	PICALM	LRP1	APP->LRP1	CCL3->PICALM	0.960128397490633	dx
HIF1A:LAMA1->CD163:RPSA	-0.0028333182406242	0.0014980087070072	-1.89138970112184	0.0585723423536937	HIF1A	LAMA1	CD163	RPSA	LAMA1->RPSA	HIF1A->CD163	0.5637587951543018	dx
PICALM:COL8A2->PICALM:ITGA2_ITGB1	-0.0028333796262451	0.0046306299497419	-0.61187779135819	0.540618616312822	PICALM	COL8A2	PICALM	ITGA2_ITGB1	COL8A2->ITGA2_ITGB1	PICALM->PICALM	0.811750138537713	dx
PICALM:ADAM17->HSPA1A:RHBDF2	-0.0028334714275802	0.054595196850527	-0.0518996466912244	0.958608655797666	PICALM	ADAM17	HSPA1A	RHBDF2	ADAM17->RHBDF2	PICALM->HSPA1A	0.999999999850157	dx
HIST:CALM1->FRMD4A:TRPC5	-0.0028336611880212	0.0025550315077812	-1.10905136762164	0.267408022896169	HIST	CALM1	FRMD4A	TRPC5	CALM1->TRPC5	HIST->FRMD4A	0.8724250283952102	dx
AIF1:WNT5A->MKI67:ANTXR1	-0.00283373948573	0.0030936260536039	-0.915992895272153	0.359670621312336	AIF1	WNT5A	MKI67	ANTXR1	WNT5A->ANTXR1	AIF1->MKI67	0.7755468042576724	dx
FRMD4A:GNAI2->CCL3:IGF1R	-0.0028340260934151	0.0033657655620352	-0.842015298207956	0.399779390406685	FRMD4A	GNAI2	CCL3	IGF1R	GNAI2->IGF1R	FRMD4A->CCL3	0.7152022439572925	dx
AIF1:PLAT->IFI44L:ITGAM	-0.0028346043164797	0.0092853782713039	-0.305276127009274	0.760155856550598	AIF1	PLAT	IFI44L	ITGAM	PLAT->ITGAM	AIF1->IFI44L	0.8934434587950865	dx
GPNMB:CD1D->GPNMB:LILRB2	-0.0028347349540456	0.0174492707550921	-0.162455783615965	0.870946945232099	GPNMB	CD1D	GPNMB	LILRB2	CD1D->LILRB2	GPNMB->GPNMB	0.9291906756286468	dx
MKI67:RARRES1->HIF1A:NRP2	-0.0028347374140069	0.0013203929782247	-2.14688919189665	0.0318021042718084	MKI67	RARRES1	HIF1A	NRP2	RARRES1->NRP2	MKI67->HIF1A	0.8641741744809034	dx
CCL3:COL4A4->PICALM:CD93	-0.0028349411413306	0.0013903346831454	-2.0390350436464	0.0414465301980634	CCL3	COL4A4	PICALM	CD93	COL4A4->CD93	CCL3->PICALM	0.6064115031867685	dx
TMEM163:CSF1->GPNMB:SIRPA	-0.0028351214172996	0.0016798403218413	-1.68773268532573	0.0914625544961781	TMEM163	CSF1	GPNMB	SIRPA	CSF1->SIRPA	TMEM163->GPNMB	0.6340017982121436	dx
HSPA1A:CD80->CD163:CD28	-0.0028353865311487	0.0107293985673413	-0.264263324113924	0.791577019100944	HSPA1A	CD80	CD163	CD28	CD80->CD28	HSPA1A->CD163	0.982845891642748	dx
CD163:CD28->HSPA1A:CD80	-0.0028353865311487	0.0107293985673413	-0.264263324113924	0.791577019100944	CD163	CD28	HSPA1A	CD80	CD28->CD80	CD163->HSPA1A	0.9412009451209022	dx
HSPA1A:JAM3->FRMD4A:ITGB1	-0.0028354957326577	0.0016338954179851	-1.73542057921576	0.0826663376101067	HSPA1A	JAM3	FRMD4A	ITGB1	JAM3->ITGB1	HSPA1A->FRMD4A	0.9814090404282488	dx
CCL3:LRP1B->FRMD4A:PLAUR	-0.0028358352268465	0.0016710081966466	-1.69708038089663	0.0896814648319671	CCL3	LRP1B	FRMD4A	PLAUR	LRP1B->PLAUR	CCL3->FRMD4A	0.5398089627923943	dx
MKI67:SPP1->MKI67:ITGA5_ITGB1	-0.002836484763529	0.0100587079069451	-0.281992954738313	0.777948912483087	MKI67	SPP1	MKI67	ITGA5_ITGB1	SPP1->ITGA5_ITGB1	MKI67->MKI67	0.925445937836424	dx
PICALM:JAG1->IFI44L:NOTCH2	-0.0028364943707821	0.0022772742071796	-1.245565580921	0.212923925018494	PICALM	JAG1	IFI44L	NOTCH2	JAG1->NOTCH2	PICALM->IFI44L	0.7329351090243013	dx
TMEM163:PLTP->TMEM163:ABCA1	-0.0028375235876456	0.0226546093664478	-0.125251490403013	0.90032445471247	TMEM163	PLTP	TMEM163	ABCA1	PLTP->ABCA1	TMEM163->TMEM163	0.9845751879773624	dx
HIST:S100A9->FRMD4A:AGER	-0.0028375804005541	0.0020770480305207	-1.36616022299816	0.171888679346722	HIST	S100A9	FRMD4A	AGER	S100A9->AGER	HIST->FRMD4A	0.8634924290232499	dx
GPNMB:ADAM15->HIST:ITGA9	-0.002837591530915	0.002371987962296	-1.19629255123552	0.231582414534181	GPNMB	ADAM15	HIST	ITGA9	ADAM15->ITGA9	GPNMB->HIST	0.5410408741951104	dx
HIF1A:PLAU->PICALM:ITGA5	-0.0028376890480068	0.0035699011703958	-0.794892887102586	0.426675812163486	HIF1A	PLAU	PICALM	ITGA5	PLAU->ITGA5	HIF1A->PICALM	0.7740975570151736	dx
TMEM163:F13A1->HIF1A:ITGB1	-0.002838738318209	0.0051670608251862	-0.549391310505178	0.582736936086365	TMEM163	F13A1	HIF1A	ITGB1	F13A1->ITGB1	TMEM163->HIF1A	0.8185580038821714	dx
GPNMB:AGRN->CD163:ITGB1	-0.0028393234150374	0.0107441145189302	-0.264267791453153	0.791573576994971	GPNMB	AGRN	CD163	ITGB1	AGRN->ITGB1	GPNMB->CD163	0.8821231787592778	dx
ERN1:APP->HSPA1A:TSPAN15	-0.0028394162973043	0.0025788009120636	-1.10106068445283	0.270870246644546	ERN1	APP	HSPA1A	TSPAN15	APP->TSPAN15	ERN1->HSPA1A	0.8390867790793455	dx
AIF1:TNFSF10->AIF1:TNFRSF10A	-0.0028403977195301	0.0133269199953804	-0.213132345696886	0.831223735990325	AIF1	TNFSF10	AIF1	TNFRSF10A	TNFSF10->TNFRSF10A	AIF1->AIF1	0.9455258169971952	dx
MKI67:SERPINF1->AIF1:PLXDC2	-0.0028406685175901	0.0130665036495584	-0.217400813084849	0.827895997602138	MKI67	SERPINF1	AIF1	PLXDC2	SERPINF1->PLXDC2	MKI67->AIF1	0.9204127200658744	dx
GPNMB:SLIT2->CCL3:ROBO1	-0.002840765944904	0.0022035064584579	-1.28920245910784	0.197327710347146	GPNMB	SLIT2	CCL3	ROBO1	SLIT2->ROBO1	GPNMB->CCL3	0.9309482710338156	dx
CCL3:APP->PICALM:APLP2	-0.0028408534871495	0.0148205719150564	-0.191683121503799	0.847990427909486	CCL3	APP	PICALM	APLP2	APP->APLP2	CCL3->PICALM	0.945902724740272	dx
IFI44L:SERPINA1->AIF1:LRP1	-0.0028410775369449	0.0025163456181934	-1.12904901314178	0.258877158187589	IFI44L	SERPINA1	AIF1	LRP1	SERPINA1->LRP1	IFI44L->AIF1	0.8911420712185651	dx
CD163:MFNG->GPNMB:NOTCH1	-0.0028415359555899	0.0098264912791855	-0.289170963964412	0.772450550503865	CD163	MFNG	GPNMB	NOTCH1	MFNG->NOTCH1	CD163->GPNMB	0.8534332695083025	dx
MKI67:F11R->CCL3:ITGAL_ITGB2	-0.0028415433002078	0.0183367495903401	-0.154964394655023	0.876849387116949	MKI67	F11R	CCL3	ITGAL_ITGB2	F11R->ITGAL_ITGB2	MKI67->CCL3	0.99999999998322	dx
AIF1:CALM3->FRMD4A:CACNA1C	-0.0028418150631463	0.0043768603731306	-0.649281635894109	0.516156353424224	AIF1	CALM3	FRMD4A	CACNA1C	CALM3->CACNA1C	AIF1->FRMD4A	0.8422083874056184	dx
AIF1:CALM1->IFI44L:INSR	-0.0028422082281683	0.0059236101218314	-0.479810144441042	0.63136239883698	AIF1	CALM1	IFI44L	INSR	CALM1->INSR	AIF1->IFI44L	0.8525811620167144	dx
HIF1A:CCL3L1->CCL3:CCR3	-0.0028426164238173	0.0018737479102881	-1.51707516694715	0.129247707202492	HIF1A	CCL3L1	CCL3	CCR3	CCL3L1->CCR3	HIF1A->CCL3	0.7645343270003959	dx
FRMD4A:TNF->CCL3:CELSR2	-0.00284351772214	0.002132552930516	-1.33338670353755	0.182404933572255	FRMD4A	TNF	CCL3	CELSR2	TNF->CELSR2	FRMD4A->CCL3	0.5535062760931492	dx
HIST:CALM1->PICALM:PTH2R	-0.0028437538113779	0.0027115748935225	-1.04874618000452	0.294294953875416	HIST	CALM1	PICALM	PTH2R	CALM1->PTH2R	HIST->PICALM	0.7263449925435799	dx
IFI44L:HSPA1A->CD163:GRIN2D	-0.0028441853881351	0.0015586098763579	-1.82482186933215	0.06802791454264	IFI44L	HSPA1A	CD163	GRIN2D	HSPA1A->GRIN2D	IFI44L->CD163	0.7195795498448941	dx
ERN1:AFDN->ERN1:EPHB2	-0.0028444270558239	0.0037114214933503	-0.766398281876681	0.443439354809978	ERN1	AFDN	ERN1	EPHB2	AFDN->EPHB2	ERN1->ERN1	0.8925812016364018	dx
HIF1A:TIMP2->CD163:CD44	-0.002844748666381	0.0028898517467103	-0.984392597170219	0.324922516500063	HIF1A	TIMP2	CD163	CD44	TIMP2->CD44	HIF1A->CD163	0.7762000480298775	dx
MKI67:NRG1->IFI44L:HLA-DPB1	-0.0028450438034102	0.0020142519043621	-1.41245680207567	0.157815501508751	MKI67	NRG1	IFI44L	HLA-DPB1	NRG1->HLA-DPB1	MKI67->IFI44L	0.5563333876237414	dx
IFI44L:PDGFB->PICALM:ADGRV1	-0.0028451942670227	0.0029601788458638	-0.961156205476661	0.33647363275798	IFI44L	PDGFB	PICALM	ADGRV1	PDGFB->ADGRV1	IFI44L->PICALM	0.7819806448881638	dx
GPNMB:CD22->IFI44L:PTPRC	-0.0028457664780017	0.0039105770583692	-0.727710114268515	0.466791057603866	GPNMB	CD22	IFI44L	PTPRC	CD22->PTPRC	GPNMB->IFI44L	0.8819964979804521	dx
FRMD4A:CD14->HSPA1A:ITGB2	-0.0028458634225878	0.0055829666605263	-0.509740357704295	0.61023337501203	FRMD4A	CD14	HSPA1A	ITGB2	CD14->ITGB2	FRMD4A->HSPA1A	0.9693853563663096	dx
CCL3:PSEN1->HIF1A:CD44	-0.0028459429776746	0.0032825693066157	-0.866986409681837	0.38594945607263	CCL3	PSEN1	HIF1A	CD44	PSEN1->CD44	CCL3->HIF1A	0.8196903592453911	dx
TMEM163:ADAM9->TMEM163:ITGA6	-0.0028461435893351	0.0129833966298947	-0.219214098626691	0.826483273453862	TMEM163	ADAM9	TMEM163	ITGA6	ADAM9->ITGA6	TMEM163->TMEM163	0.9548811273991828	dx
PICALM:F11R->PICALM:ITGAL_ITGB2	-0.002846314002602	0.0021353431520923	-1.33295390945152	0.182546929614169	PICALM	F11R	PICALM	ITGAL_ITGB2	F11R->ITGAL_ITGB2	PICALM->PICALM	0.6220637678390527	dx
MKI67:IRAK4->FRMD4A:TLR7	-0.0028467126259039	0.00195934044527	-1.4528933104893	0.146253378587202	MKI67	IRAK4	FRMD4A	TLR7	IRAK4->TLR7	MKI67->FRMD4A	0.8335688813022765	dx
PICALM:NECTIN2->CCL3:CD96	-0.0028468069314468	0.0018293320154784	-1.5562002454225	0.119660483045658	PICALM	NECTIN2	CCL3	CD96	NECTIN2->CD96	PICALM->CCL3	0.5050470957775708	dx
CCL3:COL4A4->HSPA1A:CD47	-0.0028479605306037	0.0063062834076533	-0.451606809669775	0.651552263424071	CCL3	COL4A4	HSPA1A	CD47	COL4A4->CD47	CCL3->HSPA1A	0.9591466319266532	dx
IFI44L:C3->TMEM163:CD46	-0.0028486835861803	0.032036170728885	-0.0889208516925481	0.929144811939379	IFI44L	C3	TMEM163	CD46	C3->CD46	IFI44L->TMEM163	0.9871608061152224	dx
CD163:TGFB2->HSPA1A:ACVR1B_TGFBR2	-0.002848999959431	0.0034652094917476	-0.822172502475204	0.410978726251356	CD163	TGFB2	HSPA1A	ACVR1B_TGFBR2	TGFB2->ACVR1B_TGFBR2	CD163->HSPA1A	0.9412009451209022	dx
HIF1A:SEMA3C->HSPA1A:NRP2_PLXNA2	-0.0028490320355385	0.0021454832792478	-1.32792087596104	0.184204247416955	HIF1A	SEMA3C	HSPA1A	NRP2_PLXNA2	SEMA3C->NRP2_PLXNA2	HIF1A->HSPA1A	0.8617720599976334	dx
IFI44L:B2M->HIST:TFRC	-0.0028492404584874	0.0225854265462769	-0.12615393615212	0.899610073590282	IFI44L	B2M	HIST	TFRC	B2M->TFRC	IFI44L->HIST	0.955113705615206	dx
FRMD4A:LTBP3->CCL3:ITGB5	-0.0028495433258775	0.0017017649901146	-1.6744634790528	0.0940395461576303	FRMD4A	LTBP3	CCL3	ITGB5	LTBP3->ITGB5	FRMD4A->CCL3	0.5102196477818668	dx
IFI44L:TNFSF10->FRMD4A:TNFRSF10D	-0.0028508167628747	0.0030038727207038	-0.949047122811108	0.34259664591416	IFI44L	TNFSF10	FRMD4A	TNFRSF10D	TNFSF10->TNFRSF10D	IFI44L->FRMD4A	0.8294982779863622	dx
GPNMB:TNFSF13B->IFI44L:CD40	-0.0028508424107204	0.0039641782902235	-0.719150906444148	0.472047944373928	GPNMB	TNFSF13B	IFI44L	CD40	TNFSF13B->CD40	GPNMB->IFI44L	0.8819964979804521	dx
FRMD4A:CD99->AIF1:PILRA	-0.0028508585445688	0.0098850411427676	-0.288401282644604	0.773039586014197	FRMD4A	CD99	AIF1	PILRA	CD99->PILRA	FRMD4A->AIF1	0.9130458021285194	dx
FRMD4A:HLA-F->CD163:LILRB2	-0.0028508952455024	0.0112692297681904	-0.252980487943344	0.800283291234166	FRMD4A	HLA-F	CD163	LILRB2	HLA-F->LILRB2	FRMD4A->CD163	0.9692674124907826	dx
IFI44L:CALM1->AIF1:KCNQ1	-0.0028512509163485	0.0225391239336264	-0.126502295508242	0.899334332092259	IFI44L	CALM1	AIF1	KCNQ1	CALM1->KCNQ1	IFI44L->AIF1	0.9514998965987704	dx
MKI67:SERPINF1->MKI67:PLXDC2	-0.0028513271416468	0.0161988501600704	-0.176020341781742	0.860277961521398	MKI67	SERPINF1	MKI67	PLXDC2	SERPINF1->PLXDC2	MKI67->MKI67	0.9640640872061044	dx
CD163:CALM1->MKI67:KCNQ5	-0.0028513716723226	0.0129984301755709	-0.219362771796971	0.826367467573261	CD163	CALM1	MKI67	KCNQ5	CALM1->KCNQ5	CD163->MKI67	0.9477346118388804	dx
IFI44L:CALM1->FRMD4A:CACNA1C	-0.0028514466889577	0.001251285370691	-2.27881405452943	0.0226781210821771	IFI44L	CALM1	FRMD4A	CACNA1C	CALM1->CACNA1C	IFI44L->FRMD4A	0.5848705021997781	dx
TMEM163:TPH1->TMEM163:HTR7	-0.0028516028655116	0.0050647799743806	-0.563026010988832	0.573417172054751	TMEM163	TPH1	TMEM163	HTR7	TPH1->HTR7	TMEM163->TMEM163	0.9072279571925872	dx
AIF1:ICAM1->TMEM163:ITGAM_ITGB2	-0.0028524743753096	0.0022576785683955	-1.26345460121756	0.206425852175653	AIF1	ICAM1	TMEM163	ITGAM_ITGB2	ICAM1->ITGAM_ITGB2	AIF1->TMEM163	0.8787440643034528	dx
MKI67:SELPLG->IFI44L:SELL	-0.0028524882743319	0.003854171846693	-0.740104071067672	0.45923684866787	MKI67	SELPLG	IFI44L	SELL	SELPLG->SELL	MKI67->IFI44L	0.7172795021455874	dx
FRMD4A:GNAI2->HSPA1A:ADCY7	-0.0028528802901736	0.0123404603931489	-0.231181025608861	0.817174170143382	FRMD4A	GNAI2	HSPA1A	ADCY7	GNAI2->ADCY7	FRMD4A->HSPA1A	0.9708389173585504	dx
CCL3:ICAM1->CCL3:ITGAM_ITGB2	-0.0028530457556069	0.002515555349544	-1.13416139148918	0.256726855726421	CCL3	ICAM1	CCL3	ITGAM_ITGB2	ICAM1->ITGAM_ITGB2	CCL3->CCL3	0.7244006535972104	dx
TMEM163:CALM1->FRMD4A:FAS	-0.0028532632445886	0.0019834395528012	-1.43854308065951	0.15028002312507	TMEM163	CALM1	FRMD4A	FAS	CALM1->FAS	TMEM163->FRMD4A	0.6681681028176188	dx
HIST:SPON2->CD163:ITGA5	-0.0028533662030972	0.0087171717599024	-0.327327059932708	0.743420527854122	HIST	SPON2	CD163	ITGA5	SPON2->ITGA5	HIST->CD163	0.9046831152411332	dx
HSPA1A:ARPC5->CD163:ADRB2	-0.0028534530019169	0.0014030240001465	-2.03378773393686	0.0419730017899099	HSPA1A	ARPC5	CD163	ADRB2	ARPC5->ADRB2	HSPA1A->CD163	0.9456236869581376	dx
CCL3:F13A1->CD163:ITGA9	-0.0028538047891496	0.0016748096635421	-1.70395768025001	0.0883889937830702	CCL3	F13A1	CD163	ITGA9	F13A1->ITGA9	CCL3->CD163	0.5686776400486417	dx
IFI44L:FAM3C->ERN1:CLEC2D	-0.0028539804474474	0.0236623932244229	-0.120612501887668	0.903997966065094	IFI44L	FAM3C	ERN1	CLEC2D	FAM3C->CLEC2D	IFI44L->ERN1	0.999999999966432	dx
FRMD4A:HGF->HIF1A:ITGB1	-0.0028545576492947	0.0034432270645157	-0.829035551768413	0.407084290265897	FRMD4A	HGF	HIF1A	ITGB1	HGF->ITGB1	FRMD4A->HIF1A	0.8680475844784784	dx
PICALM:HSP90AA1->MKI67:CFTR	-0.0028546713649884	0.0069069928585975	-0.413301623938272	0.679385640222896	PICALM	HSP90AA1	MKI67	CFTR	HSP90AA1->CFTR	PICALM->MKI67	0.8989660819523957	dx
CCL3:TXLNA->IFI44L:STX4	-0.0028550355703166	0.0016452656113932	-1.73530374095581	0.0826870194976632	CCL3	TXLNA	IFI44L	STX4	TXLNA->STX4	CCL3->IFI44L	0.8253268146847872	dx
HSPA1A:ENTPD1->HIST:ADORA1	-0.0028559430981675	0.0035219014746774	-0.810909424554273	0.417417687617972	HSPA1A	ENTPD1	HIST	ADORA1	ENTPD1->ADORA1	HSPA1A->HIST	0.9642312732082272	dx
TMEM163:ANGPT2->IFI44L:ITGA5_ITGB1	-0.0028563196565747	0.0030875715904759	-0.925102324877422	0.3549126838604	TMEM163	ANGPT2	IFI44L	ITGA5_ITGB1	ANGPT2->ITGA5_ITGB1	TMEM163->IFI44L	0.8808843064871261	dx
HIF1A:NUCB2->FRMD4A:ERAP1	-0.0028564563876881	0.0043482406395117	-0.656922333536923	0.511230857008047	HIF1A	NUCB2	FRMD4A	ERAP1	NUCB2->ERAP1	HIF1A->FRMD4A	0.9186066609674624	dx
HIF1A:CD99->CCL3:CD99L2	-0.0028573938837072	0.0102355727023706	-0.279163068525269	0.780119684414554	HIF1A	CD99	CCL3	CD99L2	CD99->CD99L2	HIF1A->CCL3	0.9564476249332534	dx
TMEM163:SEMA7A->IFI44L:PLXNC1	-0.0028577094369489	0.002721278204527	-1.0501349814932	0.293656057480428	TMEM163	SEMA7A	IFI44L	PLXNC1	SEMA7A->PLXNC1	TMEM163->IFI44L	0.8808843064871261	dx
HIST:ARPC5->PICALM:LDLR	-0.0028581038522123	0.0021925601109239	-1.30354640585331	0.192388284145921	HIST	ARPC5	PICALM	LDLR	ARPC5->LDLR	HIST->PICALM	0.6237728434633425	dx
MKI67:MFNG->GPNMB:NOTCH1	-0.002858547371018	0.0036118268175488	-0.791440873391042	0.428686766409181	MKI67	MFNG	GPNMB	NOTCH1	MFNG->NOTCH1	MKI67->GPNMB	0.8242597083756961	dx
GPNMB:HBEGF->HIF1A:CD9	-0.0028587821877518	0.0010900450427431	-2.62262757560704	0.0087254593715598	GPNMB	HBEGF	HIF1A	CD9	HBEGF->CD9	GPNMB->HIF1A	0.1227796782998057	dx
CD163:TNFSF8->TMEM163:TNFRSF8	-0.0028599698256045	0.0019473201008426	-1.46866959590615	0.141922427933011	CD163	TNFSF8	TMEM163	TNFRSF8	TNFSF8->TNFRSF8	CD163->TMEM163	0.8653334554699594	dx
CD163:MMP2->HIF1A:PECAM1	-0.0028607739882884	0.0016801323561382	-1.70270751458171	0.0886228178913319	CD163	MMP2	HIF1A	PECAM1	MMP2->PECAM1	CD163->HIF1A	0.5349449188122859	dx
FRMD4A:CCL2->IFI44L:ACKR4	-0.0028608327325746	0.0016653950373917	-1.71781029025707	0.0858312239669943	FRMD4A	CCL2	IFI44L	ACKR4	CCL2->ACKR4	FRMD4A->IFI44L	0.5775993440833209	dx
CCL3:COL9A2->CCL3:ITGA10_ITGB1	-0.0028609083162614	0.0032572015759427	-0.878333210137101	0.379762918313416	CCL3	COL9A2	CCL3	ITGA10_ITGB1	COL9A2->ITGA10_ITGB1	CCL3->CCL3	0.7949017758980234	dx
HSPA1A:GRN->GPNMB:SORT1	-0.0028610426503657	0.0052551702121145	-0.54442435447101	0.586149490216714	HSPA1A	GRN	GPNMB	SORT1	GRN->SORT1	HSPA1A->GPNMB	0.8440751397917996	dx
ERN1:ADAM10->HSPA1A:NOTCH1	-0.0028617107367095	0.0020853329216998	-1.3723040129136	0.169968816924112	ERN1	ADAM10	HSPA1A	NOTCH1	ADAM10->NOTCH1	ERN1->HSPA1A	0.6788128562908622	dx
IFI44L:SERPINF1->CCL3:PLXDC2	-0.0028619755708572	0.0093038312281821	-0.307612584607949	0.758377143130471	IFI44L	SERPINF1	CCL3	PLXDC2	SERPINF1->PLXDC2	IFI44L->CCL3	0.9184567511791192	dx
HIF1A:HMGB1->CCL3:CXCR4	-0.0028623964120464	0.0046036568520519	-0.62176580575736	0.534095873822677	HIF1A	HMGB1	CCL3	CXCR4	HMGB1->CXCR4	HIF1A->CCL3	0.8906590003651735	dx
CCL3:ACTR2->HSPA1A:ADRB2	-0.0028636148416521	0.0025232368057582	-1.13489738066485	0.256418317544652	CCL3	ACTR2	HSPA1A	ADRB2	ACTR2->ADRB2	CCL3->HSPA1A	0.9591466319266532	dx
CCL3:APP->CD163:NOTCH2	-0.0028642477137362	0.0141083536626116	-0.203017856103705	0.839121075678624	CCL3	APP	CD163	NOTCH2	APP->NOTCH2	CCL3->CD163	0.9387289731512664	dx
AIF1:CD14->PICALM:ITGB2	-0.0028646535609488	0.0175715771167003	-0.16302768624145	0.870496635815165	AIF1	CD14	PICALM	ITGB2	CD14->ITGB2	AIF1->PICALM	0.9618632844830594	dx
IFI44L:NRG1->HIF1A:NETO2	-0.0028650104700097	0.0024500846670025	-1.16935161816868	0.242261994229692	IFI44L	NRG1	HIF1A	NETO2	NRG1->NETO2	IFI44L->HIF1A	0.7278036947286132	dx
CCL3:APOE->PICALM:LRP8	-0.0028652047115203	0.0035592372918026	-0.80500525157994	0.420816649301118	CCL3	APOE	PICALM	LRP8	APOE->LRP8	CCL3->PICALM	0.7639657962144458	dx
GPNMB:TNFSF13B->MKI67:HLA-DPB1	-0.0028654350091278	0.0042026222050657	-0.681820746502962	0.495352304079027	GPNMB	TNFSF13B	MKI67	HLA-DPB1	TNFSF13B->HLA-DPB1	GPNMB->MKI67	0.8364725860324745	dx
HIST:TXLNA->PICALM:STX3	-0.0028654782402179	0.0110400926443278	-0.259552010343877	0.795209358030775	HIST	TXLNA	PICALM	STX3	TXLNA->STX3	HIST->PICALM	0.8999442490884868	dx
ERN1:VEGFA->ERN1:NRP1	-0.0028658171820859	0.0061023494300198	-0.469625218114818	0.638622804304777	ERN1	VEGFA	ERN1	NRP1	VEGFA->NRP1	ERN1->ERN1	0.8925812016364018	dx
GPNMB:ADM->PICALM:ADRB2	-0.0028659111487438	0.0037311995379541	-0.76809377777615	0.44243147328596	GPNMB	ADM	PICALM	ADRB2	ADM->ADRB2	GPNMB->PICALM	0.6604922986304362	dx
CCL3:RTN4->PICALM:LINGO1	-0.002866713545323	0.0019687545447366	-1.45610510613783	0.145363566230669	CCL3	RTN4	PICALM	LINGO1	RTN4->LINGO1	CCL3->PICALM	0.6064115031867685	dx
HSPA1A:MMP2->FRMD4A:FGFR1	-0.0028669821324283	0.0037201431402849	-0.770664467552921	0.44090583834776	HSPA1A	MMP2	FRMD4A	FGFR1	MMP2->FGFR1	HSPA1A->FRMD4A	0.9814090404282488	dx
TMEM163:TNF->FRMD4A:PTPRS	-0.0028669929322128	0.0024495682124187	-1.1704074692339	0.241837031271178	TMEM163	TNF	FRMD4A	PTPRS	TNF->PTPRS	TMEM163->FRMD4A	0.755068305507261	dx
TMEM163:AFDN->TMEM163:EPHA7	-0.0028670424577078	0.0025317951354168	-1.13241486943444	0.257460056361619	TMEM163	AFDN	TMEM163	EPHA7	AFDN->EPHA7	TMEM163->TMEM163	0.864895093291594	dx
FRMD4A:RTN4->HIF1A:LINGO1	-0.0028672768454196	0.0080513888356839	-0.35612201868972	0.721749188240522	FRMD4A	RTN4	HIF1A	LINGO1	RTN4->LINGO1	FRMD4A->HIF1A	0.9180239699229172	dx
HIST:SELPLG->IFI44L:SELL	-0.0028674768339114	0.003371232799986	-0.850572180575397	0.395007048504196	HIST	SELPLG	IFI44L	SELL	SELPLG->SELL	HIST->IFI44L	0.866304563175241	dx
HIST:ADAM15->FRMD4A:ITGAV	-0.0028685054926533	0.0011420853759026	-2.51163840565434	0.0120172151986775	HIST	ADAM15	FRMD4A	ITGAV	ADAM15->ITGAV	HIST->FRMD4A	0.5956989307715342	dx
MKI67:WNT5A->HIF1A:RYK	-0.0028688502668299	0.0054551127884924	-0.525901182626662	0.598956867199082	MKI67	WNT5A	HIF1A	RYK	WNT5A->RYK	MKI67->HIF1A	0.8821125373749618	dx
HIF1A:ZP3->HIF1A:MERTK	-0.0028689541820481	0.0087004766302128	-0.329746783306736	0.741591300986867	HIF1A	ZP3	HIF1A	MERTK	ZP3->MERTK	HIF1A->HIF1A	0.9085283010360812	dx
CCL3:ADAM10->HIF1A:NOTCH1	-0.0028694071594381	0.0051532664745042	-0.556813270502219	0.577655016023804	CCL3	ADAM10	HIF1A	NOTCH1	ADAM10->NOTCH1	CCL3->HIF1A	0.8896308081888591	dx
CCL3:CCL2->GPNMB:CCR5	-0.0028696271825665	0.0095431214676913	-0.300701106266099	0.763642425128845	CCL3	CCL2	GPNMB	CCR5	CCL2->CCR5	CCL3->GPNMB	0.946742654531722	dx
HIF1A:MPZ->CD163:MPZL1	-0.0028696751656197	0.0024521093109763	-1.1702884340328	0.241884914759836	HIF1A	MPZ	CD163	MPZL1	MPZ->MPZL1	HIF1A->CD163	0.7511225884254114	dx
AIF1:TNFSF10->CD163:TNFRSF10B	-0.0028697111756777	0.004600350219742	-0.623802762529377	0.532757125185413	AIF1	TNFSF10	CD163	TNFRSF10B	TNFSF10->TNFRSF10B	AIF1->CD163	0.8524114002966607	dx
CCL3:CALM1->CCL3:PTH2R	-0.0028705865335341	0.0031141363016226	-0.92179219388644	0.356636979983486	CCL3	CALM1	CCL3	PTH2R	CALM1->PTH2R	CCL3->CCL3	0.7833992088401293	dx
CCL3:HLA-DRB5->TMEM163:CD4	-0.0028706570181786	0.0018406668442766	-1.55957447003765	0.118860473509429	CCL3	HLA-DRB5	TMEM163	CD4	HLA-DRB5->CD4	CCL3->TMEM163	0.8083586292002372	dx
MKI67:LRPAP1->CD163:LRP8	-0.0028706844358127	0.0030299100668812	-0.947448727007147	0.343410171482181	MKI67	LRPAP1	CD163	LRP8	LRPAP1->LRP8	MKI67->CD163	0.8387185245098341	dx
GPNMB:PLAT->CCL3:LRP1	-0.002870702694545	0.001247551948254	-2.30106866376392	0.0213877502429319	GPNMB	PLAT	CCL3	LRP1	PLAT->LRP1	GPNMB->CCL3	0.9309482710338156	dx
FRMD4A:GNAI2->FRMD4A:EDNRB	-0.0028708593835036	0.0031464745126941	-0.91240509717193	0.361555507287972	FRMD4A	GNAI2	FRMD4A	EDNRB	GNAI2->EDNRB	FRMD4A->FRMD4A	0.8520231908674575	dx
TMEM163:NCAM1->GPNMB:ROBO3	-0.0028712527667185	0.0034411209964712	-0.834394596895271	0.404058660952619	TMEM163	NCAM1	GPNMB	ROBO3	NCAM1->ROBO3	TMEM163->GPNMB	0.7786416669743454	dx
ERN1:LIPC->FRMD4A:LRP1	-0.002871529077229	0.0027252051443853	-1.05369281396856	0.292023580006406	ERN1	LIPC	FRMD4A	LRP1	LIPC->LRP1	ERN1->FRMD4A	0.9161805967259942	dx
CCL3:FARP2->AIF1:PLXNA1	-0.0028715599912211	0.0016777209663904	-1.71158377867755	0.086973399788188	CCL3	FARP2	AIF1	PLXNA1	FARP2->PLXNA1	CCL3->AIF1	0.6842239643480724	dx
HIST:LAMB2->HIF1A:RPSA	-0.0028716271633628	0.0023915576581538	-1.20073507472095	0.229853983822328	HIST	LAMB2	HIF1A	RPSA	LAMB2->RPSA	HIST->HIF1A	0.7431725988009189	dx
HSPA1A:TNF->FRMD4A:TRAF2	-0.0028720780583997	0.0043123662853446	-0.666009765487759	0.505404858518546	HSPA1A	TNF	FRMD4A	TRAF2	TNF->TRAF2	HSPA1A->FRMD4A	0.9814090404282488	dx
GPNMB:MFGE8->ERN1:ITGB5	-0.0028721093763359	0.0053468372378327	-0.537160427479204	0.591156803384053	GPNMB	MFGE8	ERN1	ITGB5	MFGE8->ITGB5	GPNMB->ERN1	0.8841273318008603	dx
TMEM163:MEGF10->CD163:ABCA1	-0.0028722513822785	0.0059358896103425	-0.483878840548854	0.628471857952825	TMEM163	MEGF10	CD163	ABCA1	MEGF10->ABCA1	TMEM163->CD163	0.8895612106150871	dx
HIF1A:ARPC5->CD163:LDLR	-0.0028725096800426	0.0044622947199331	-0.643729260465735	0.519751012284194	HIF1A	ARPC5	CD163	LDLR	ARPC5->LDLR	HIF1A->CD163	0.8549112463659745	dx
FRMD4A:APP->MKI67:RPSA	-0.0028726324257593	0.0076892001473707	-0.373593139819835	0.708707038605124	FRMD4A	APP	MKI67	RPSA	APP->RPSA	FRMD4A->MKI67	0.8642269165566996	dx
HSPA1A:C3->HIF1A:NRP1	-0.0028729828527742	0.0197869262271238	-0.145196015783188	0.88455611154525	HSPA1A	C3	HIF1A	NRP1	C3->NRP1	HSPA1A->HIF1A	0.9725805204920048	dx
MKI67:AFDN->TMEM163:EPHB3	-0.0028731485997657	0.0190214811266857	-0.151047575140451	0.879938186862354	MKI67	AFDN	TMEM163	EPHB3	AFDN->EPHB3	MKI67->TMEM163	0.9471963985141276	dx
CD163:MMP2->TMEM163:PECAM1	-0.0028733319519933	0.0013341470093314	-2.15368466285676	0.0312649097221738	CD163	MMP2	TMEM163	PECAM1	MMP2->PECAM1	CD163->TMEM163	0.8200723001885574	dx
CD163:WNT5A->MKI67:LRP5	-0.0028735360134195	0.0021691716127193	-1.32471584846956	0.18526541462429	CD163	WNT5A	MKI67	LRP5	WNT5A->LRP5	CD163->MKI67	0.8021513746519865	dx
CCL3:SEMA6B->CD163:PLXNA4	-0.0028735610918985	0.0038124636460685	-0.753728129279794	0.451012487584466	CCL3	SEMA6B	CD163	PLXNA4	SEMA6B->PLXNA4	CCL3->CD163	0.8331834338542158	dx
FRMD4A:LAMA2->FRMD4A:ITGA9_ITGB1	-0.0028736573236307	0.0083865049083436	-0.342652553720178	0.731859860671851	FRMD4A	LAMA2	FRMD4A	ITGA9_ITGB1	LAMA2->ITGA9_ITGB1	FRMD4A->FRMD4A	0.945318986701141	dx
HIST:FGF2->HIF1A:NRP1	-0.0028738338247735	0.0017887502168167	-1.60661550045141	0.108138740116696	HIST	FGF2	HIF1A	NRP1	FGF2->NRP1	HIST->HIF1A	0.6088211068569984	dx
HIF1A:WNT5A->CD163:ADRB2	-0.0028748617826082	0.0019432265244857	-1.47942699751331	0.139026229038943	HIF1A	WNT5A	CD163	ADRB2	WNT5A->ADRB2	HIF1A->CD163	0.6657392708759542	dx
TMEM163:HSP90B1->HIST:TLR7	-0.0028751515814063	0.0058145885644941	-0.494472059289458	0.620972834280252	TMEM163	HSP90B1	HIST	TLR7	HSP90B1->TLR7	TMEM163->HIST	0.9188319077034172	dx
IFI44L:SEMA7A->IFI44L:PLXNC1	-0.0028759396730999	0.0039491832597586	-0.728236570433472	0.46646878295815	IFI44L	SEMA7A	IFI44L	PLXNC1	SEMA7A->PLXNC1	IFI44L->IFI44L	0.8276725118184415	dx
TMEM163:CALM3->CCL3:RYR2	-0.0028762118469329	0.0024798391002369	-1.1598380905673	0.246114732549173	TMEM163	CALM3	CCL3	RYR2	CALM3->RYR2	TMEM163->CCL3	0.8629525236630288	dx
GPNMB:VIM->GPNMB:CD44	-0.0028764606331671	0.0091925611118068	-0.312911777053365	0.75434768978827	GPNMB	VIM	GPNMB	CD44	VIM->CD44	GPNMB->GPNMB	0.8660707987774595	dx
GPNMB:SEMA6B->CD163:PLXNA2	-0.0028767523848262	0.0072187574858914	-0.398510739618094	0.690253743412192	GPNMB	SEMA6B	CD163	PLXNA2	SEMA6B->PLXNA2	GPNMB->CD163	0.7967746673122393	dx
MKI67:TXLNA->CD163:STX4	-0.0028772736033493	0.0040523545734221	-0.710025135070926	0.477688549544553	MKI67	TXLNA	CD163	STX4	TXLNA->STX4	MKI67->CD163	0.8387185245098341	dx
IFI44L:PDGFB->FRMD4A:ADGRV1	-0.0028777543755831	0.0024230280226343	-1.18766863144011	0.234963986906679	IFI44L	PDGFB	FRMD4A	ADGRV1	PDGFB->ADGRV1	IFI44L->FRMD4A	0.8237793252036791	dx
HIST:CALM1->IFI44L:PDE1B	-0.0028778669162319	0.0035697933743858	-0.806171846494331	0.420143769557085	HIST	CALM1	IFI44L	PDE1B	CALM1->PDE1B	HIST->IFI44L	0.866304563175241	dx
CCL3:VEGFA->CD163:SIRPA	-0.0028778721481122	0.0077795975740673	-0.369925580431739	0.711437940932439	CCL3	VEGFA	CD163	SIRPA	VEGFA->SIRPA	CCL3->CD163	0.8762661371484693	dx
CD163:SEMA4D->IFI44L:CD72	-0.002878556572357	0.0016189741633368	-1.77801266848139	0.0754017742542555	CD163	SEMA4D	IFI44L	CD72	SEMA4D->CD72	CD163->IFI44L	0.8390388878914129	dx
TMEM163:SORBS1->HSPA1A:ITGB5	-0.0028787791689672	0.0066133353519032	-0.435299136635921	0.663345311493764	TMEM163	SORBS1	HSPA1A	ITGB5	SORBS1->ITGB5	TMEM163->HSPA1A	0.9495628762888726	dx
TMEM163:GNAI2->HIF1A:CCR5	-0.0028788698581063	0.0029458967263266	-0.977247380187747	0.328446696625891	TMEM163	GNAI2	HIF1A	CCR5	GNAI2->CCR5	TMEM163->HIF1A	0.727568482724803	dx
TMEM163:IGF1->GPNMB:IGF2R	-0.0028788748314678	0.003928434123686	-0.732830115213068	0.463662051107449	TMEM163	IGF1	GPNMB	IGF2R	IGF1->IGF2R	TMEM163->GPNMB	0.8053644644583732	dx
HIF1A:TNF->CCL3:CELSR2	-0.0028789548944473	0.0021526172103298	-1.33742073631671	0.181085339463291	HIF1A	TNF	CCL3	CELSR2	TNF->CELSR2	HIF1A->CCL3	0.7723673567798198	dx
HIST:VEGFB->CD163:NRP1	-0.0028789631423336	0.0110460692224768	-0.260632364721696	0.794376028613496	HIST	VEGFB	CD163	NRP1	VEGFB->NRP1	HIST->CD163	0.9284269834420236	dx
CD163:GNAS->CCL3:ADCY9	-0.0028794233264673	0.0030700113286076	-0.937919446627332	0.348285808596669	CD163	GNAS	CCL3	ADCY9	GNAS->ADCY9	CD163->CCL3	0.7881505704074365	dx
AIF1:PSEN1->HIF1A:NOTCH1	-0.0028794855996544	0.0032416104498561	-0.888288597348965	0.374385531700515	AIF1	PSEN1	HIF1A	NOTCH1	PSEN1->NOTCH1	AIF1->HIF1A	0.7861029099788901	dx
AIF1:ADAM10->HIST:TSPAN5	-0.002879800147628	0.0019967934231101	-1.44221235621987	0.149242475877482	AIF1	ADAM10	HIST	TSPAN5	ADAM10->TSPAN5	AIF1->HIST	0.7505570198891153	dx
CD163:SEMA4D->HIF1A:PLXNB2	-0.0028801036077513	0.0085108859799525	-0.338402325508226	0.735060021898328	CD163	SEMA4D	HIF1A	PLXNB2	SEMA4D->PLXNB2	CD163->HIF1A	0.8795590005621018	dx
AIF1:OMG->CCL3:TNFRSF1B	-0.0028809004369232	0.0083121565184379	-0.346588810079893	0.728900253698184	AIF1	OMG	CCL3	TNFRSF1B	OMG->TNFRSF1B	AIF1->CCL3	0.9435169579647192	dx
GPNMB:RSPO4->IFI44L:ZNRF3	-0.0028809484769245	0.0022626500221451	-1.27326296542903	0.202924743795338	GPNMB	RSPO4	IFI44L	ZNRF3	RSPO4->ZNRF3	GPNMB->IFI44L	0.8743556044870796	dx
PICALM:COL9A2->HIF1A:ITGA9_ITGB1	-0.0028810404973793	0.0042362312884242	-0.680095183955596	0.496444193727113	PICALM	COL9A2	HIF1A	ITGA9_ITGB1	COL9A2->ITGA9_ITGB1	PICALM->HIF1A	0.8344834966926143	dx
CCL3:IL16->CCL3:CD9	-0.0028811263449908	0.005576973697039	-0.516611069283064	0.605427686992061	CCL3	IL16	CCL3	CD9	IL16->CD9	CCL3->CCL3	0.8816470227705617	dx
IFI44L:NECTIN3->MKI67:NECTIN2	-0.0028815093673106	0.0013786029851008	-2.09016620336127	0.0366028723238973	IFI44L	NECTIN3	MKI67	NECTIN2	NECTIN3->NECTIN2	IFI44L->MKI67	0.3669277630485099	dx
FRMD4A:C1QA->MKI67:CD33	-0.002881549370895	0.0027651714827671	-1.04208704192604	0.297371325726741	FRMD4A	C1QA	MKI67	CD33	C1QA->CD33	FRMD4A->MKI67	0.8642269165566996	dx
HIF1A:ADAM10->CCL3:CADM1	-0.0028817276798004	0.0077084378756978	-0.37384068293339	0.708522849818983	HIF1A	ADAM10	CCL3	CADM1	ADAM10->CADM1	HIF1A->CCL3	0.9410284806804652	dx
PICALM:IL15->CD163:IL2RA	-0.002881927654589	0.0032224592616364	-0.894325550953765	0.371147732954228	PICALM	IL15	CD163	IL2RA	IL15->IL2RA	PICALM->CD163	0.6799653122825552	dx
CCL3:CALM1->HSPA1A:CACNA1C	-0.0028820483046163	0.0041232163286911	-0.698980619707439	0.484564142533816	CCL3	CALM1	HSPA1A	CACNA1C	CALM1->CACNA1C	CCL3->HSPA1A	0.9591466319266532	dx
IFI44L:VEGFB->PICALM:ADRB2	-0.002882636362291	0.0040527142988042	-0.711285363279004	0.476907419790745	IFI44L	VEGFB	PICALM	ADRB2	VEGFB->ADRB2	IFI44L->PICALM	0.8154328958672573	dx
IFI44L:C5->CCL3:C5AR1	-0.0028827967853926	0.0017080637753493	-1.68775711246674	0.0914578634197294	IFI44L	C5	CCL3	C5AR1	C5->C5AR1	IFI44L->CCL3	0.6815496482650545	dx
MKI67:HSPA8->FRMD4A:LDLR	-0.0028829682428445	0.001758515639106	-1.63943281409207	0.101123152343979	MKI67	HSPA8	FRMD4A	LDLR	HSPA8->LDLR	MKI67->FRMD4A	0.8335688813022765	dx
PICALM:FARP2->PICALM:PLXNA2	-0.0028832684798482	0.0057454941373991	-0.501831245650433	0.615786232114025	PICALM	FARP2	PICALM	PLXNA2	FARP2->PLXNA2	PICALM->PICALM	0.8471742426165021	dx
CCL3:FAM3C->CD163:ADGRG5	-0.0028837715626619	0.0019026581352439	-1.51565407849384	0.129606845051589	CCL3	FAM3C	CD163	ADGRG5	FAM3C->ADGRG5	CCL3->CD163	0.5993540604405478	dx
HIF1A:WNT5B->HIF1A:FZD2_LRP6	-0.0028839173409633	0.0026502960378177	-1.08814913496909	0.276529275454929	HIF1A	WNT5B	HIF1A	FZD2_LRP6	WNT5B->FZD2_LRP6	HIF1A->HIF1A	0.7478401208470891	dx
HIST:GNAI2->MKI67:FPR1	-0.0028842473019547	0.002503700338649	-1.15199381388871	0.249323615368536	HIST	GNAI2	MKI67	FPR1	GNAI2->FPR1	HIST->MKI67	0.8918353170981901	dx
GPNMB:ANOS1->FRMD4A:SDC2	-0.0028844307461444	0.004814622113167	-0.599098055537128	0.549107498266592	GPNMB	ANOS1	FRMD4A	SDC2	ANOS1->SDC2	GPNMB->FRMD4A	0.7673709488004138	dx
GPNMB:LGALS3BP->FRMD4A:ITGB1	-0.0028846197571561	0.0012516582293799	-2.30463851029462	0.0211868272940068	GPNMB	LGALS3BP	FRMD4A	ITGB1	LGALS3BP->ITGB1	GPNMB->FRMD4A	0.1514537327404544	dx
HSPA1A:PTGS2->HIST:ALOX5	-0.0028847179846969	0.0064724981470947	-0.445688499114024	0.655822273350206	HSPA1A	PTGS2	HIST	ALOX5	PTGS2->ALOX5	HSPA1A->HIST	0.9642312732082272	dx
FRMD4A:TIMP1->HSPA1A:CD63	-0.0028847696448877	0.0264204587724961	-0.109186962638619	0.913054200789664	FRMD4A	TIMP1	HSPA1A	CD63	TIMP1->CD63	FRMD4A->HSPA1A	0.9870856224753124	dx
GPNMB:WNT5A->MKI67:ANTXR1	-0.0028848256992072	0.0011436560355675	-2.52245920931611	0.0116537465105409	GPNMB	WNT5A	MKI67	ANTXR1	WNT5A->ANTXR1	GPNMB->MKI67	0.8364725860324745	dx
FRMD4A:RGMB->GPNMB:BMPR2	-0.0028853236081363	0.0022031549756878	-1.30963261321893	0.190320150068144	FRMD4A	RGMB	GPNMB	BMPR2	RGMB->BMPR2	FRMD4A->GPNMB	0.4564709849290641	dx
HSPA1A:TGFB1->ERN1:TGFBR1_TGFBR2	-0.0028853892155842	0.0047758176784917	-0.604166534367268	0.545732927978004	HSPA1A	TGFB1	ERN1	TGFBR1_TGFBR2	TGFB1->TGFBR1_TGFBR2	HSPA1A->ERN1	0.8996778703763194	dx
HIST:ADAM17->HIF1A:NOTCH1	-0.0028855444565386	0.0079614943075778	-0.36243754564921	0.717025086585097	HIST	ADAM17	HIF1A	NOTCH1	ADAM17->NOTCH1	HIST->HIF1A	0.9213330434586324	dx
ERN1:OMG->IFI44L:TNFRSF1B	-0.0028855565560062	0.0011095273472318	-2.60070791693901	0.0093031625085286	ERN1	OMG	IFI44L	TNFRSF1B	OMG->TNFRSF1B	ERN1->IFI44L	0.32056154472097	dx
GPNMB:CD99->CCL3:PILRA	-0.002885691234998	0.004008258458255	-0.71993641753688	0.471564144337403	GPNMB	CD99	CCL3	PILRA	CD99->PILRA	GPNMB->CCL3	0.9309482710338156	dx
HSPA1A:CALM1->HIST:CACNA1C	-0.0028859920103382	0.007019687780459	-0.41112825820716	0.680978490278231	HSPA1A	CALM1	HIST	CACNA1C	CALM1->CACNA1C	HSPA1A->HIST	0.9642312732082272	dx
TMEM163:VTN->CCL3:CD47	-0.0028862426716822	0.004332031575407	-0.666256148285587	0.50524738953594	TMEM163	VTN	CCL3	CD47	VTN->CD47	TMEM163->CCL3	0.8711070165179864	dx
ERN1:CALM1->GPNMB:OPRM1	-0.0028863873096642	0.0130593479925738	-0.221020782301351	0.825076251171353	ERN1	CALM1	GPNMB	OPRM1	CALM1->OPRM1	ERN1->GPNMB	0.9244507711143248	dx
GPNMB:TGS1->AIF1:RXRA	-0.0028866604852119	0.0052061812068298	-0.554467923902656	0.579258651856861	GPNMB	TGS1	AIF1	RXRA	TGS1->RXRA	GPNMB->AIF1	0.8246204461495927	dx
GPNMB:LGALS9->HIF1A:HAVCR2	-0.0028867792074598	0.013787935525397	-0.209369938098602	0.834159458615447	GPNMB	LGALS9	HIF1A	HAVCR2	LGALS9->HAVCR2	GPNMB->HIF1A	0.921473345872391	dx
MKI67:SPP1->HIST:ITGA5_ITGB1	-0.0028877392257306	0.0052186586784318	-0.553348935745758	0.580024498129763	MKI67	SPP1	HIST	ITGA5_ITGB1	SPP1->ITGA5_ITGB1	MKI67->HIST	0.859379162971544	dx
GPNMB:PKM->HIF1A:CD44	-0.0028877637511903	0.0062368615274209	-0.463015530887461	0.643353234797722	GPNMB	PKM	HIF1A	CD44	PKM->CD44	GPNMB->HIF1A	0.8265690473162037	dx
HIST:GPI->AIF1:AMFR	-0.0028877871504621	0.0035363273978559	-0.816606276956413	0.414153466814626	HIST	GPI	AIF1	AMFR	GPI->AMFR	HIST->AIF1	0.8110150130565795	dx
IFI44L:S100A8->HIF1A:CD69	-0.0028882693914549	0.0015275119415812	-1.89083261009737	0.058646692573179	IFI44L	S100A8	HIF1A	CD69	S100A8->CD69	IFI44L->HIF1A	0.6298406856466755	dx
AIF1:SERPINE1->PICALM:LRP1	-0.0028885542108025	0.0066295785402781	-0.435707065427014	0.663049278831486	AIF1	SERPINE1	PICALM	LRP1	SERPINE1->LRP1	AIF1->PICALM	0.9453633007232776	dx
CCL3:IL18->PICALM:IL18BP	-0.002889065718027	0.0016809142438092	-1.71874664556347	0.0856605144676945	CCL3	IL18	PICALM	IL18BP	IL18->IL18BP	CCL3->PICALM	0.6064115031867685	dx
HIST:IGF1->HSPA1A:IGF2R	-0.0028900145673965	0.001825354972311	-1.58326167306386	0.113361834741167	HIST	IGF1	HSPA1A	IGF2R	IGF1->IGF2R	HIST->HSPA1A	0.901704434643547	dx
ERN1:LGALS3BP->ERN1:ITGB1	-0.0028902027812864	0.0050502749200718	-0.572286227389251	0.567128078768813	ERN1	LGALS3BP	ERN1	ITGB1	LGALS3BP->ITGB1	ERN1->ERN1	0.8925812016364018	dx
TMEM163:SEMA4F->PICALM:NRP2	-0.0028908049074752	0.0013671595859448	-2.11446047498356	0.0344759571809941	TMEM163	SEMA4F	PICALM	NRP2	SEMA4F->NRP2	TMEM163->PICALM	0.741498973944871	dx
TMEM163:VEGFA->PICALM:ITGAV	-0.0028908733729082	0.0038435414668563	-0.752137943049881	0.451968108151	TMEM163	VEGFA	PICALM	ITGAV	VEGFA->ITGAV	TMEM163->PICALM	0.8847507883720637	dx
AIF1:PSAP->FRMD4A:GPR37	-0.0028914573300276	0.0021825514517672	-1.32480603272209	0.185235493411083	AIF1	PSAP	FRMD4A	GPR37	PSAP->GPR37	AIF1->FRMD4A	0.7709724538277416	dx
PICALM:HRAS->PICALM:INSR	-0.0028915159169913	0.0023726009137185	-1.21871145723343	0.222953727834225	PICALM	HRAS	PICALM	INSR	HRAS->INSR	PICALM->PICALM	0.667354739395687	dx
PICALM:COL9A2->HIST:ITGA9_ITGB1	-0.002891874104534	0.0075419090681269	-0.383440595532434	0.701393108270697	PICALM	COL9A2	HIST	ITGA9_ITGB1	COL9A2->ITGA9_ITGB1	PICALM->HIST	0.8615655720112362	dx
AIF1:IL16->TMEM163:GRIN2D	-0.0028919404240223	0.001430806862007	-2.02119552317893	0.0432595289654279	AIF1	IL16	TMEM163	GRIN2D	IL16->GRIN2D	AIF1->TMEM163	0.7717338352462838	dx
HSPA1A:CD47->HIF1A:SIRPA	-0.0028923744151523	0.0056319068915298	-0.513569288494869	0.60755315612708	HSPA1A	CD47	HIF1A	SIRPA	CD47->SIRPA	HSPA1A->HIF1A	0.9435403215366612	dx
HIF1A:SIRPA->HSPA1A:CD47	-0.0028923744151523	0.0056319068915298	-0.513569288494869	0.60755315612708	HIF1A	SIRPA	HSPA1A	CD47	SIRPA->CD47	HIF1A->HSPA1A	0.8956902180089658	dx
FRMD4A:CALM1->FRMD4A:GP6	-0.0028929039752838	0.0034182687003546	-0.846306779506154	0.397381626826443	FRMD4A	CALM1	FRMD4A	GP6	CALM1->GP6	FRMD4A->FRMD4A	0.8603627603036005	dx
MKI67:ADAM15->MKI67:ITGA9	-0.0028941761341368	0.0028953377951228	-0.999598782225701	0.317504712725395	MKI67	ADAM15	MKI67	ITGA9	ADAM15->ITGA9	MKI67->MKI67	0.8831825661006574	dx
TMEM163:APOE->CCL3:LRP4	-0.0028947094758586	0.0034031114905476	-0.850606712092417	0.39498785964447	TMEM163	APOE	CCL3	LRP4	APOE->LRP4	TMEM163->CCL3	0.8709676012082868	dx
GPNMB:VCAN->GPNMB:ITGB1	-0.0028953175626449	0.0031614766702556	-0.915811775517798	0.359765626219241	GPNMB	VCAN	GPNMB	ITGB1	VCAN->ITGB1	GPNMB->GPNMB	0.6713734994928038	dx
IFI44L:CALM1->AIF1:PTPRA	-0.0028957370716231	0.0163652955435877	-0.176943768837571	0.859552558447124	IFI44L	CALM1	AIF1	PTPRA	CALM1->PTPRA	IFI44L->AIF1	0.9435154315762908	dx
CD163:IL23A->PICALM:LILRB2	-0.002895765681756	0.0035609292525752	-0.813205058668857	0.416100499568576	CD163	IL23A	PICALM	LILRB2	IL23A->LILRB2	CD163->PICALM	0.7676892937776829	dx
ERN1:SELPLG->CD163:ITGB2	-0.0028962201642888	0.0034157363731907	-0.847905062879152	0.396490844730057	ERN1	SELPLG	CD163	ITGB2	SELPLG->ITGB2	ERN1->CD163	0.8786952046769895	dx
TMEM163:WNT5A->IFI44L:RYK	-0.0028966908263288	0.0121290918930379	-0.238821739654845	0.811243812129154	TMEM163	WNT5A	IFI44L	RYK	WNT5A->RYK	TMEM163->IFI44L	0.958900608769364	dx
IFI44L:HMGB1->FRMD4A:CD163	-0.0028970344765196	0.0023049639416584	-1.2568675909243	0.208801585810522	IFI44L	HMGB1	FRMD4A	CD163	HMGB1->CD163	IFI44L->FRMD4A	0.8197215728063298	dx
HSPA1A:ADAM10->TMEM163:TSPAN5	-0.0028972508922988	0.0035947195653678	-0.805974107190869	0.420257779006978	HSPA1A	ADAM10	TMEM163	TSPAN5	ADAM10->TSPAN5	HSPA1A->TMEM163	0.8687883574971501	dx
TMEM163:CCL3L1->PICALM:CCR1	-0.0028974521036051	0.0022077767064629	-1.312384579076	0.189390407353493	TMEM163	CCL3L1	PICALM	CCR1	CCL3L1->CCR1	TMEM163->PICALM	0.8270348680452623	dx
HSPA1A:ACTR2->CD163:ADRB2	-0.0028985287792529	0.0019478093271888	-1.48809677558953	0.136725373709511	HSPA1A	ACTR2	CD163	ADRB2	ACTR2->ADRB2	HSPA1A->CD163	0.9456236869581376	dx
IFI44L:TGFB1->CCL3:ACVR1_TGFBR2	-0.0028986527210636	0.0015825030978089	-1.83168849721496	0.066997843389207	IFI44L	TGFB1	CCL3	ACVR1_TGFBR2	TGFB1->ACVR1_TGFBR2	IFI44L->CCL3	0.6815496482650545	dx
IFI44L:TGFB1->CCL3:ACVR1_TGFBR1_TGFBR2	-0.0028986527210636	0.0015825030978089	-1.83168849721496	0.066997843389207	IFI44L	TGFB1	CCL3	ACVR1_TGFBR1_TGFBR2	TGFB1->ACVR1_TGFBR1_TGFBR2	IFI44L->CCL3	0.6815496482650545	dx
PICALM:GNAS->PICALM:ADRB2	-0.0028990247953973	0.0055081492196394	-0.526315588012902	0.598668954209733	PICALM	GNAS	PICALM	ADRB2	GNAS->ADRB2	PICALM->PICALM	0.8446189385825214	dx
CCL3:SPP1->HSPA1A:CD44	-0.0028993179743349	0.0122107689500689	-0.237439426312182	0.812315906312007	CCL3	SPP1	HSPA1A	CD44	SPP1->CD44	CCL3->HSPA1A	0.9591466319266532	dx
AIF1:B2M->HIST:TFRC	-0.0028996320068794	0.0221680914333512	-0.130802059148722	0.895931894028346	AIF1	B2M	HIST	TFRC	B2M->TFRC	AIF1->HIST	0.965193461895874	dx
FRMD4A:NECTIN3->IFI44L:CADM1	-0.0029000527679849	0.0043159313900159	-0.671941350757709	0.501621034298807	FRMD4A	NECTIN3	IFI44L	CADM1	NECTIN3->CADM1	FRMD4A->IFI44L	0.8292999716695871	dx
AIF1:FARP2->HIST:PLXNA2	-0.0029002799180421	0.0047483361320903	-0.610799201522698	0.541332522096103	AIF1	FARP2	HIST	PLXNA2	FARP2->PLXNA2	AIF1->HIST	0.8598752989796535	dx
HIF1A:GNAS->HIF1A:ADORA1	-0.0029004096356694	0.0014394919734877	-2.01488420157144	0.0439167837109064	HIF1A	GNAS	HIF1A	ADORA1	GNAS->ADORA1	HIF1A->HIF1A	0.576953912785354	dx
GPNMB:IL16->MKI67:CD9	-0.0029006265607675	0.004149612223701	-0.699011474903667	0.484544859684166	GPNMB	IL16	MKI67	CD9	IL16->CD9	GPNMB->MKI67	0.8364725860324745	dx
IFI44L:APOE->CD163:LRP8	-0.0029007051539571	0.0043219164454226	-0.671161784497073	0.502117470793014	IFI44L	APOE	CD163	LRP8	APOE->LRP8	IFI44L->CD163	0.8803101433072845	dx
CD163:LGALS1->PICALM:ITGB1	-0.0029012583752286	0.002113980629706	-1.37241483410948	0.169934334784117	CD163	LGALS1	PICALM	ITGB1	LGALS1->ITGB1	CD163->PICALM	0.5913036799770259	dx
HIST:HLA-A->GPNMB:LILRB2	-0.0029014630212928	0.0038446103289009	-0.754683250856872	0.450439058567244	HIST	HLA-A	GPNMB	LILRB2	HLA-A->LILRB2	HIST->GPNMB	0.7258798003979952	dx
TMEM163:PTDSS1->CCL3:JMJD6	-0.0029014770790103	0.0032075822356143	-0.904568259168766	0.365694157153856	TMEM163	PTDSS1	CCL3	JMJD6	PTDSS1->JMJD6	TMEM163->CCL3	0.8709676012082868	dx
MKI67:CALCB->HIST:RAMP1	-0.0029016365547383	0.0019655519315068	-1.47624517481651	0.13987808621981	MKI67	CALCB	HIST	RAMP1	CALCB->RAMP1	MKI67->HIST	0.7314458258577564	dx
IFI44L:ANXA1->HIST:FPR1	-0.0029016803275648	0.0037868361520389	-0.766254522526017	0.443524872332379	IFI44L	ANXA1	HIST	FPR1	ANXA1->FPR1	IFI44L->HIST	0.8498892370859126	dx
HIF1A:ADAM9->PICALM:ITGA6	-0.0029021567822893	0.0074657679726809	-0.388728499587583	0.697476997638824	HIF1A	ADAM9	PICALM	ITGA6	ADAM9->ITGA6	HIF1A->PICALM	0.8586819619886339	dx
HIF1A:ADAM9->CD163:ITGA6	-0.002902448800169	0.0117215348619939	-0.247616786909022	0.804430921073622	HIF1A	ADAM9	CD163	ITGA6	ADAM9->ITGA6	HIF1A->CD163	0.9350197592040852	dx
GPNMB:CALCB->AIF1:GPR84	-0.0029027931133676	0.0039031629416828	-0.743702775604889	0.457056309894737	GPNMB	CALCB	AIF1	GPR84	CALCB->GPR84	GPNMB->AIF1	0.7334680275003788	dx
MKI67:ADAM10->MKI67:TREM2	-0.0029028283773315	0.006044299532885	-0.480258855726489	0.631043341207112	MKI67	ADAM10	MKI67	TREM2	ADAM10->TREM2	MKI67->MKI67	0.8860185078765325	dx
MKI67:ADAM9->FRMD4A:ITGB1	-0.0029030694667511	0.0137314714542099	-0.211417216023203	0.832561723903616	MKI67	ADAM9	FRMD4A	ITGB1	ADAM9->ITGB1	MKI67->FRMD4A	0.9372864690487248	dx
HIST:GNAI2->HIF1A:EDNRB	-0.0029033615531102	0.0013866738031441	-2.09375957527083	0.0362814029143651	HIST	GNAI2	HIF1A	EDNRB	GNAI2->EDNRB	HIST->HIF1A	0.5233507427644689	dx
PICALM:C3->MKI67:C3AR1	-0.0029033841850299	0.0115385288454002	-0.251625161572256	0.80133080813549	PICALM	C3	MKI67	C3AR1	C3->C3AR1	PICALM->MKI67	0.9363128646465356	dx
CCL3:VEGFA->AIF1:ITGB1	-0.0029043638190181	0.0074148901406888	-0.39169343900061	0.69528473838516	CCL3	VEGFA	AIF1	ITGB1	VEGFA->ITGB1	CCL3->AIF1	0.92847012291147	dx
FRMD4A:ADAM9->IFI44L:ITGB1	-0.002904704279085	0.0168481112052771	-0.172405336342701	0.863118877201873	FRMD4A	ADAM9	IFI44L	ITGB1	ADAM9->ITGB1	FRMD4A->IFI44L	0.9347323834607024	dx
AIF1:HGF->MKI67:ITGB1	-0.0029047351773804	0.0021660143161172	-1.3410507750417	0.179903967794366	AIF1	HGF	MKI67	ITGB1	HGF->ITGB1	AIF1->MKI67	0.6885367460671563	dx
CCL3:PLTP->AIF1:ABCA1	-0.0029057241726145	0.0041162153735394	-0.705921315802278	0.480237070879752	CCL3	PLTP	AIF1	ABCA1	PLTP->ABCA1	CCL3->AIF1	0.895365679454175	dx
CCL3:PSEN1->PICALM:NCSTN	-0.0029058794817296	0.0032848674330371	-0.884626104695751	0.376358322477724	CCL3	PSEN1	PICALM	NCSTN	PSEN1->NCSTN	CCL3->PICALM	0.7493734715517839	dx
IFI44L:PDGFC->CCL3:FLT1	-0.0029060748203362	0.0034372860155608	-0.845456213762901	0.397856169996489	IFI44L	PDGFC	CCL3	FLT1	PDGFC->FLT1	IFI44L->CCL3	0.8546827727694613	dx
TMEM163:APP->CCL3:AGER	-0.0029062134653126	0.0030758619115231	-0.944845233274295	0.344737895020171	TMEM163	APP	CCL3	AGER	APP->AGER	TMEM163->CCL3	0.8709676012082868	dx
MKI67:CALM3->IFI44L:KCNQ5	-0.0029062478167392	0.0028833370974143	-1.00794590384364	0.313480432881891	MKI67	CALM3	IFI44L	KCNQ5	CALM3->KCNQ5	MKI67->IFI44L	0.6727172243024204	dx
HIF1A:LGALS3BP->HIF1A:ITGB1	-0.0029064925895035	0.0015061416314434	-1.92976047459635	0.0536365229738315	HIF1A	LGALS3BP	HIF1A	ITGB1	LGALS3BP->ITGB1	HIF1A->HIF1A	0.6172823847385527	dx
ERN1:SERPINE1->TMEM163:LRP1	-0.0029066986627155	0.0014000004150136	-2.0762127150421	0.03787428180701	ERN1	SERPINE1	TMEM163	LRP1	SERPINE1->LRP1	ERN1->TMEM163	0.2287471258111623	dx
HIST:PLAT->PICALM:ITGAM	-0.0029070047741052	0.0098151384275498	-0.296175626616294	0.767095961400069	HIST	PLAT	PICALM	ITGAM	PLAT->ITGAM	HIST->PICALM	0.8871506084405228	dx
MKI67:SEMA3C->HSPA1A:NRP1_NRP2_PLXND1	-0.002907091626236	0.0015201150541748	-1.91241552292505	0.05582291851956	MKI67	SEMA3C	HSPA1A	NRP1_NRP2_PLXND1	SEMA3C->NRP1_NRP2_PLXND1	MKI67->HSPA1A	0.8612219762023405	dx
HIST:LRPAP1->ERN1:LRP1	-0.0029073537062881	0.0030325787400003	-0.958706749453712	0.337706497321948	HIST	LRPAP1	ERN1	LRP1	LRPAP1->LRP1	HIST->ERN1	0.8883860009859449	dx
TMEM163:S100A1->AIF1:RYR1	-0.0029074760362126	0.0016659207519927	-1.74526671375862	0.0809384531850336	TMEM163	S100A1	AIF1	RYR1	S100A1->RYR1	TMEM163->AIF1	0.8728557073457561	dx
PICALM:HLA-F->FRMD4A:LILRB2	-0.0029075415988736	0.0092986071521405	-0.3126857120966	0.754519451736357	PICALM	HLA-F	FRMD4A	LILRB2	HLA-F->LILRB2	PICALM->FRMD4A	0.9284188933498112	dx
FRMD4A:APOE->HSPA1A:LRP8	-0.0029083867445669	0.0030688694126257	-0.947706257099588	0.343279014666642	FRMD4A	APOE	HSPA1A	LRP8	APOE->LRP8	FRMD4A->HSPA1A	0.9386898394528572	dx
HIST:TIMP1->AIF1:CD63	-0.002908577632921	0.0012729068614215	-2.28498857306241	0.0223134978005276	HIST	TIMP1	AIF1	CD63	TIMP1->CD63	HIST->AIF1	0.5151231471543654	dx
IFI44L:LTBP3->AIF1:ITGB5	-0.002908929384736	0.0032968509741925	-0.882335722028983	0.377595284317897	IFI44L	LTBP3	AIF1	ITGB5	LTBP3->ITGB5	IFI44L->AIF1	0.8911420712185651	dx
ERN1:CALR->HSPA1A:ITGAV	-0.0029101845964042	0.0039981618437134	-0.72788063869403	0.466686656094133	ERN1	CALR	HSPA1A	ITGAV	CALR->ITGAV	ERN1->HSPA1A	0.8627993804571741	dx
MKI67:HSPA8->HIST:ADRB2	-0.0029102945067362	0.0019044496663176	-1.52815511914443	0.126474028970176	MKI67	HSPA8	HIST	ADRB2	HSPA8->ADRB2	MKI67->HIST	0.7051231988074782	dx
CCL3:LILRB4->TMEM163:LAIR1	-0.0029113023487284	0.0054141553663905	-0.537720503331122	0.590770021960851	CCL3	LILRB4	TMEM163	LAIR1	LILRB4->LAIR1	CCL3->TMEM163	0.9082448831614222	dx
CD163:PDCD1LG2->MKI67:PDCD2	-0.0029122797313939	0.0042033134133988	-0.692853338537763	0.488401595063347	CD163	PDCD1LG2	MKI67	PDCD2	PDCD1LG2->PDCD2	CD163->MKI67	0.8671208351332177	dx
GPNMB:ADAM10->MKI67:AXL	-0.0029125717172152	0.0215613664416619	-0.135082891202452	0.892546337028684	GPNMB	ADAM10	MKI67	AXL	ADAM10->AXL	GPNMB->MKI67	0.953589247324546	dx
IFI44L:CD99->FRMD4A:CD81	-0.002912787365343	0.0111693272203883	-0.260784495598451	0.794258701557515	IFI44L	CD99	FRMD4A	CD81	CD99->CD81	IFI44L->FRMD4A	0.9308680216676049	dx
CD163:IGF1->IFI44L:IGF2R	-0.0029131164794591	0.0031294628268881	-0.930867896697754	0.351921902705238	CD163	IGF1	IFI44L	IGF2R	IGF1->IGF2R	CD163->IFI44L	0.8479774040609221	dx
MKI67:WNT2B->MKI67:FZD1_LRP6	-0.0029131506997563	0.0069155244807987	-0.421247977336333	0.673574013745347	MKI67	WNT2B	MKI67	FZD1_LRP6	WNT2B->FZD1_LRP6	MKI67->MKI67	0.8860185078765325	dx
ERN1:LRP1B->AIF1:PLAUR	-0.0029131747556581	0.0054533274734787	-0.534201323838675	0.593202253324884	ERN1	LRP1B	AIF1	PLAUR	LRP1B->PLAUR	ERN1->AIF1	0.913921936461046	dx
HIF1A:ITGB3BP->MKI67:ITGB5	-0.0029137105097195	0.0021619207190138	-1.3477416096223	0.177741504017197	HIF1A	ITGB3BP	MKI67	ITGB5	ITGB3BP->ITGB5	HIF1A->MKI67	0.8280850695717482	dx
IFI44L:ARF6->PICALM:PLD1	-0.0029139315349114	0.0046954038661321	-0.620592310691221	0.534867900196028	IFI44L	ARF6	PICALM	PLD1	ARF6->PLD1	IFI44L->PICALM	0.8154328958672573	dx
PICALM:HGF->GPNMB:ITGB1	-0.002913999862502	0.0027283051938597	-1.06806227875832	0.285492419825084	PICALM	HGF	GPNMB	ITGB1	HGF->ITGB1	PICALM->GPNMB	0.5147514842300757	dx
FRMD4A:IL18->CD163:IL18BP	-0.0029140827599518	0.00480547544801	-0.606408833315049	0.544243304214961	FRMD4A	IL18	CD163	IL18BP	IL18->IL18BP	FRMD4A->CD163	0.959395776902938	dx
CCL3:NECTIN2->PICALM:CD226	-0.0029140860409471	0.0039328806939579	-0.740954599874844	0.458720968210167	CCL3	NECTIN2	PICALM	CD226	NECTIN2->CD226	CCL3->PICALM	0.8005420767796785	dx
AIF1:HLA-DRB5->MKI67:CD4	-0.0029143092585357	0.001091108173976	-2.6709627221616	0.0075634045890315	AIF1	HLA-DRB5	MKI67	CD4	HLA-DRB5->CD4	AIF1->MKI67	0.4293100507176157	dx
HIST:TGFB2->PICALM:TGFBR1_TGFBR2	-0.0029144406658967	0.0016072025425526	-1.81336240376271	0.0697759442233671	HIST	TGFB2	PICALM	TGFBR1_TGFBR2	TGFB2->TGFBR1_TGFBR2	HIST->PICALM	0.476118207641799	dx
HSPA1A:HMGB1->TMEM163:TLR2	-0.0029144410448838	0.0474991929956069	-0.0613576960171384	0.951074342534806	HSPA1A	HMGB1	TMEM163	TLR2	HMGB1->TLR2	HSPA1A->TMEM163	0.999999999966435	dx
HIST:TGS1->MKI67:RXRA	-0.0029144942497443	0.0012672677364678	-2.29982517969541	0.0214581263174906	HIST	TGS1	MKI67	RXRA	TGS1->RXRA	HIST->MKI67	0.6341383411970896	dx
TMEM163:SDC2->IFI44L:PTPRJ	-0.0029145595742834	0.0091474571843587	-0.318619646481331	0.750014953598495	TMEM163	SDC2	IFI44L	PTPRJ	SDC2->PTPRJ	TMEM163->IFI44L	0.9387942276334904	dx
HSPA1A:GNAI2->CD163:ADCY9	-0.0029145834507401	0.0027921951587599	-1.0438322842858	0.296562992047875	HSPA1A	GNAI2	CD163	ADCY9	GNAI2->ADCY9	HSPA1A->CD163	0.9456236869581376	dx
TMEM163:APP->CCL3:NCSTN	-0.0029149936058793	0.0022804161154296	-1.27827267407738	0.201153299326156	TMEM163	APP	CCL3	NCSTN	APP->NCSTN	TMEM163->CCL3	0.8629525236630288	dx
CCL3:ST6GAL1->HSPA1A:CD22	-0.0029155498344399	0.0034318407808393	-0.849558595701209	0.395570539728304	CCL3	ST6GAL1	HSPA1A	CD22	ST6GAL1->CD22	CCL3->HSPA1A	0.9591466319266532	dx
CD163:ANOS1->CD163:SDC2	-0.0029158384063719	0.006008888620799	-0.485254194307929	0.627496043470777	CD163	ANOS1	CD163	SDC2	ANOS1->SDC2	CD163->CD163	0.910742436949273	dx
FRMD4A:GHRL->FRMD4A:PTGIR	-0.0029158389218633	0.0072752619427934	-0.400788170211743	0.688576089230477	FRMD4A	GHRL	FRMD4A	PTGIR	GHRL->PTGIR	FRMD4A->FRMD4A	0.9356724822724918	dx
TMEM163:COL4A4->TMEM163:CD47	-0.002916459121795	0.0028326546500741	-1.02958513552603	0.303204795990506	TMEM163	COL4A4	TMEM163	CD47	COL4A4->CD47	TMEM163->TMEM163	0.8668467374576921	dx
IFI44L:APOE->CCL3:LRP4	-0.0029168923416729	0.0034425208926583	-0.847312894423852	0.396820741339342	IFI44L	APOE	CCL3	LRP4	APOE->LRP4	IFI44L->CCL3	0.8546827727694613	dx
PICALM:HLA-F->AIF1:LILRB2	-0.0029170104573401	0.0048117303668825	-0.60622899350656	0.544362702380392	PICALM	HLA-F	AIF1	LILRB2	HLA-F->LILRB2	PICALM->AIF1	0.8720721888717443	dx
HIST:LAMB2->IFI44L:ITGA9_ITGB1	-0.0029170146558472	0.00645385269972	-0.451980358332909	0.651283132435603	HIST	LAMB2	IFI44L	ITGA9_ITGB1	LAMB2->ITGA9_ITGB1	HIST->IFI44L	0.8733490382061524	dx
ERN1:GSTP1->ERN1:TRAF2	-0.0029172965642672	0.0018922494181737	-1.54170826332334	0.12314450300709	ERN1	GSTP1	ERN1	TRAF2	GSTP1->TRAF2	ERN1->ERN1	0.8925812016364018	dx
PICALM:CALR->PICALM:TSHR	-0.0029173561362099	0.01031603513648	-0.282798196944239	0.777331536568078	PICALM	CALR	PICALM	TSHR	CALR->TSHR	PICALM->PICALM	0.9330497784105868	dx
CCL3:YBX1->GPNMB:NOTCH1	-0.002917470470695	0.0016515407785856	-1.76651434134951	0.0773095976974207	CCL3	YBX1	GPNMB	NOTCH1	YBX1->NOTCH1	CCL3->GPNMB	0.9260795049047068	dx
FRMD4A:HLA-DPA1->PICALM:CD4	-0.0029178833614285	0.0156030574554695	-0.187007153550264	0.851655024170739	FRMD4A	HLA-DPA1	PICALM	CD4	HLA-DPA1->CD4	FRMD4A->PICALM	0.9559523579018344	dx
ERN1:MAML2->TMEM163:NOTCH4	-0.0029181339241872	0.0014031640041558	-2.07968128853401	0.0375547754627577	ERN1	MAML2	TMEM163	NOTCH4	MAML2->NOTCH4	ERN1->TMEM163	0.2287471258111623	dx
HIF1A:THBS1->CD163:CD47	-0.0029184254686353	0.0012851572559434	-2.2708703196737	0.0231548294733652	HIF1A	THBS1	CD163	CD47	THBS1->CD47	HIF1A->CD163	0.4232194319026991	dx
MKI67:FBN1->CD163:ITGA5	-0.0029184519177245	0.0021245269206701	-1.37369495737149	0.169536403043268	MKI67	FBN1	CD163	ITGA5	FBN1->ITGA5	MKI67->CD163	0.8387185245098341	dx
HSPA1A:SEMA6B->TMEM163:PLXNA4	-0.002919081830273	0.0013566334537603	-2.15171004531979	0.0314201984734068	HSPA1A	SEMA6B	TMEM163	PLXNA4	SEMA6B->PLXNA4	HSPA1A->TMEM163	0.6885432426754388	dx
HIST:PTMA->IFI44L:VIPR1	-0.0029196637801496	0.0013068925978084	-2.23405028465673	0.0254797646285884	HIST	PTMA	IFI44L	VIPR1	PTMA->VIPR1	HIST->IFI44L	0.7159536084177919	dx
ERN1:HLA-DMB->ERN1:CD4	-0.0029198720878956	0.0019031351252115	-1.53424318074683	0.124969838222176	ERN1	HLA-DMB	ERN1	CD4	HLA-DMB->CD4	ERN1->ERN1	0.8925812016364018	dx
PICALM:TNF->FRMD4A:TNFRSF1B	-0.0029199958178618	0.011476741708285	-0.254427248785595	0.799165501934651	PICALM	TNF	FRMD4A	TNFRSF1B	TNF->TNFRSF1B	PICALM->FRMD4A	0.9425384007253396	dx
IFI44L:AFDN->TMEM163:EPHB3	-0.0029201211893123	0.0012268026764237	-2.38026965984839	0.0172999729646866	IFI44L	AFDN	TMEM163	EPHB3	AFDN->EPHB3	IFI44L->TMEM163	0.5698259200368485	dx
HSPA1A:SERPINF1->HIST:PLXDC1	-0.0029204497506341	0.001487475669212	-1.96335967779638	0.0496043956228977	HSPA1A	SERPINF1	HIST	PLXDC1	SERPINF1->PLXDC1	HSPA1A->HIST	0.9642312732082272	dx
MKI67:VCL->GPNMB:ITGB5	-0.0029206510241098	0.0039633447331425	-0.736915716588198	0.461173605754802	MKI67	VCL	GPNMB	ITGB5	VCL->ITGB5	MKI67->GPNMB	0.8242597083756961	dx
MKI67:APP->HIF1A:LRP1	-0.002920991319575	0.0156410527546686	-0.186751580305437	0.851855412220782	MKI67	APP	HIF1A	LRP1	APP->LRP1	MKI67->HIF1A	0.9530728272466904	dx
MKI67:TXLNA->IFI44L:STX4	-0.0029215216386685	0.0027406493695694	-1.06599613621041	0.286425388524103	MKI67	TXLNA	IFI44L	STX4	TXLNA->STX4	MKI67->IFI44L	0.6727172243024204	dx
HSPA1A:GNAI2->CCL3:CCR5	-0.0029221457014968	0.0029830579865397	-0.97958058967751	0.327293190097935	HSPA1A	GNAI2	CCL3	CCR5	GNAI2->CCR5	HSPA1A->CCL3	0.9838155588567186	dx
FRMD4A:F8->CCL3:LDLR	-0.002922278774011	0.0024380036133737	-1.19863594868393	0.230669533574796	FRMD4A	F8	CCL3	LDLR	F8->LDLR	FRMD4A->CCL3	0.5959832745303553	dx
IFI44L:CCL5->CCL3:CCRL2	-0.0029222814030227	0.0086412597308134	-0.338177707192659	0.735229274310596	IFI44L	CCL5	CCL3	CCRL2	CCL5->CCRL2	IFI44L->CCL3	0.9023268366539132	dx
CCL3:CCL4->FRMD4A:CCR5	-0.0029226869366525	0.0043826615537262	-0.666874888882899	0.504852051984448	CCL3	CCL4	FRMD4A	CCR5	CCL4->CCR5	CCL3->FRMD4A	0.8318689467204826	dx
GPNMB:VEGFA->ERN1:NRP2	-0.0029236988175305	0.0106903179368816	-0.273490352185295	0.784476307601233	GPNMB	VEGFA	ERN1	NRP2	VEGFA->NRP2	GPNMB->ERN1	0.8841273318008603	dx
CD163:MTMR4->CD163:SMAD3	-0.0029239157166579	0.0114918054114143	-0.254434843958788	0.799159634872589	CD163	MTMR4	CD163	SMAD3	MTMR4->SMAD3	CD163->CD163	0.9547577297661024	dx
TMEM163:NCAM1->CCL3:ROBO3	-0.0029241033741536	0.002176102991124	-1.34373390693388	0.179034448697104	TMEM163	NCAM1	CCL3	ROBO3	NCAM1->ROBO3	TMEM163->CCL3	0.8629525236630288	dx
HIST:HLA-B->CCL3:LILRB1	-0.002924207399233	0.0085828982933516	-0.340701625405269	0.733328214911489	HIST	HLA-B	CCL3	LILRB1	HLA-B->LILRB1	HIST->CCL3	0.9772000967832184	dx
HSPA1A:COL18A1->CD163:ITGA10_ITGB1	-0.0029246715413529	0.0019770671043738	-1.47929806473573	0.139060669878736	HSPA1A	COL18A1	CD163	ITGA10_ITGB1	COL18A1->ITGA10_ITGB1	HSPA1A->CD163	0.9456236869581376	dx
MKI67:APP->MKI67:CD74	-0.0029251287185376	0.0291175745669131	-0.100459216196582	0.919979759751391	MKI67	APP	MKI67	CD74	APP->CD74	MKI67->MKI67	0.97024259538885	dx
PICALM:IL15RA->FRMD4A:AXL	-0.0029258361786342	0.0041847188701673	-0.699171502174841	0.48444485785898	PICALM	IL15RA	FRMD4A	AXL	IL15RA->AXL	PICALM->FRMD4A	0.8498617572918926	dx
TMEM163:APP->IFI44L:RPSA	-0.0029258652749012	0.0074803737427467	-0.391138915717718	0.695694556778891	TMEM163	APP	IFI44L	RPSA	APP->RPSA	TMEM163->IFI44L	0.9247153274056256	dx
MKI67:LRP1B->AIF1:PLAUR	-0.0029258680111329	0.004091079142715	-0.715182451638218	0.474496310971092	MKI67	LRP1B	AIF1	PLAUR	LRP1B->PLAUR	MKI67->AIF1	0.8472070061589853	dx
IFI44L:ITGB3BP->PICALM:ITGB5	-0.0029261622083343	0.0047081010137205	-0.621516445761622	0.53425987726535	IFI44L	ITGB3BP	PICALM	ITGB5	ITGB3BP->ITGB5	IFI44L->PICALM	0.8154328958672573	dx
MKI67:TXLNA->FRMD4A:STX4	-0.0029262228583632	0.0026918510720824	-1.08706714450569	0.277007136776886	MKI67	TXLNA	FRMD4A	STX4	TXLNA->STX4	MKI67->FRMD4A	0.8335688813022765	dx
CCL3:LGALS9->CCL3:CD47	-0.0029263271627805	0.0038636623354019	-0.757397233181397	0.448811913249232	CCL3	LGALS9	CCL3	CD47	LGALS9->CD47	CCL3->CCL3	0.8070160214761878	dx
FRMD4A:APOE->CCL3:TREM2	-0.0029263381750108	0.0058035110092606	-0.504235827302003	0.61409566670089	FRMD4A	APOE	CCL3	TREM2	APOE->TREM2	FRMD4A->CCL3	0.8207650573861582	dx
CD163:EFNB1->TMEM163:EPHA6	-0.0029266232206474	0.0025137129166635	-1.16426311105247	0.244317401090987	CD163	EFNB1	TMEM163	EPHA6	EFNB1->EPHA6	CD163->TMEM163	0.8653334554699594	dx
AIF1:GNAI2->TMEM163:ADORA1	-0.0029271769018917	0.0016905701742832	-1.73147317184433	0.0833674058260196	AIF1	GNAI2	TMEM163	ADORA1	GNAI2->ADORA1	AIF1->TMEM163	0.7717338352462838	dx
CCL3:SEMA4A->CCL3:NRP1_PLXNA1	-0.0029281040647752	0.001721232029622	-1.70116754416786	0.0889115304658143	CCL3	SEMA4A	CCL3	NRP1_PLXNA1	SEMA4A->NRP1_PLXNA1	CCL3->CCL3	0.5845769730166452	dx
TMEM163:SEMA4C->HIF1A:PLXNB2	-0.0029289467962359	0.0055975664569199	-0.523253599359252	0.600797786313154	TMEM163	SEMA4C	HIF1A	PLXNB2	SEMA4C->PLXNB2	TMEM163->HIF1A	0.8209996898939932	dx
CCL3:CALM1->TMEM163:FAS	-0.0029292910689294	0.0016590469326602	-1.76564689718119	0.0774551069225263	CCL3	CALM1	TMEM163	FAS	CALM1->FAS	CCL3->TMEM163	0.8083586292002372	dx
FRMD4A:TXLNA->HSPA1A:STX4	-0.0029296259406784	0.006858840178914	-0.427131390185316	0.669283630640747	FRMD4A	TXLNA	HSPA1A	STX4	TXLNA->STX4	FRMD4A->HSPA1A	0.9693853563663096	dx
HSPA1A:TNFSF13B->CCL3:HLA-DPB1	-0.0029306289737099	0.0055006137690183	-0.532782176093951	0.594184373475977	HSPA1A	TNFSF13B	CCL3	HLA-DPB1	TNFSF13B->HLA-DPB1	HSPA1A->CCL3	0.9942377436612062	dx
AIF1:TNF->CD163:SEMA4C	-0.0029312901646384	0.001711326941876	-1.71287560133014	0.086735427808311	AIF1	TNF	CD163	SEMA4C	TNF->SEMA4C	AIF1->CD163	0.6927762190229312	dx
HIF1A:LGALS9->AIF1:CD47	-0.002932734707612	0.0049480100464119	-0.592709933913465	0.55337529213346	HIF1A	LGALS9	AIF1	CD47	LGALS9->CD47	HIF1A->AIF1	0.8369401088005547	dx
GPNMB:ANOS1->AIF1:SDC2	-0.0029328191561737	0.0037025325286953	-0.792111651536833	0.428295576843364	GPNMB	ANOS1	AIF1	SDC2	ANOS1->SDC2	GPNMB->AIF1	0.7306232393605234	dx
HSPA1A:AFDN->CCL3:EPHB6	-0.002933036912808	0.0080446881818425	-0.364592989375038	0.715415248811603	HSPA1A	AFDN	CCL3	EPHB6	AFDN->EPHB6	HSPA1A->CCL3	0.9942377436612062	dx
ERN1:C1QB->TMEM163:CD33	-0.002933906528465	0.0019330479866909	-1.5177618707166	0.129074440472824	ERN1	C1QB	TMEM163	CD33	C1QB->CD33	ERN1->TMEM163	0.359564512745724	dx
MKI67:FAM3C->CD163:CLEC2D	-0.0029342864360343	0.0052455170523121	-0.559389361767684	0.575896020089842	MKI67	FAM3C	CD163	CLEC2D	FAM3C->CLEC2D	MKI67->CD163	0.8424839616253748	dx
TMEM163:TGFB1->HSPA1A:TGFBR1_TGFBR2	-0.0029348317235613	0.0239728666345046	-0.122423061384622	0.902563975534008	TMEM163	TGFB1	HSPA1A	TGFBR1_TGFBR2	TGFB1->TGFBR1_TGFBR2	TMEM163->HSPA1A	0.9942150635573288	dx
CCL3:CD14->AIF1:RIPK1	-0.0029350417922518	0.0045786835574825	-0.641023070366019	0.521507694064873	CCL3	CD14	AIF1	RIPK1	CD14->RIPK1	CCL3->AIF1	0.895365679454175	dx
MKI67:AGTRAP->GPNMB:RACK1	-0.0029357070019746	0.0015038429372921	-1.95213670867828	0.0509219760071461	MKI67	AGTRAP	GPNMB	RACK1	AGTRAP->RACK1	MKI67->GPNMB	0.5201569900679376	dx
MKI67:CALR->PICALM:LRP1	-0.0029357618414248	0.0131565197044593	-0.223141218754819	0.823425599065299	MKI67	CALR	PICALM	LRP1	CALR->LRP1	MKI67->PICALM	0.9370015437639608	dx
HSPA1A:ANGPT2->HSPA1A:ITGA5_ITGB1	-0.0029360533960198	0.001711141294154	-1.71584509476251	0.08619039809443	HSPA1A	ANGPT2	HSPA1A	ITGA5_ITGB1	ANGPT2->ITGA5_ITGB1	HSPA1A->HSPA1A	0.8997659888466577	dx
ERN1:CALM3->ERN1:KCNQ1	-0.002936413275258	0.0026536036712509	-1.10657567558828	0.268477428808799	ERN1	CALM3	ERN1	KCNQ1	CALM3->KCNQ1	ERN1->ERN1	0.8925812016364018	dx
HSPA1A:ADAM9->MKI67:ITGB5	-0.0029364343438579	0.0101426543118494	-0.28951340088831	0.772188526355052	HSPA1A	ADAM9	MKI67	ITGB5	ADAM9->ITGB5	HSPA1A->MKI67	0.909650657115584	dx
TMEM163:NECTIN3->MKI67:PVR	-0.002936748416576	0.0046755878737208	-0.628102496604133	0.529936797695633	TMEM163	NECTIN3	MKI67	PVR	NECTIN3->PVR	TMEM163->MKI67	0.7990650387572834	dx
PICALM:CALR->FRMD4A:SCARF1	-0.0029368175122086	0.0150205990822799	-0.195519332892205	0.844986404275027	PICALM	CALR	FRMD4A	SCARF1	CALR->SCARF1	PICALM->FRMD4A	0.9552876598447276	dx
GPNMB:VEGFA->CD163:NRP2	-0.0029373311493999	0.0079306404124343	-0.370377547920917	0.711101200366312	GPNMB	VEGFA	CD163	NRP2	VEGFA->NRP2	GPNMB->CD163	0.812687086132928	dx
HSPA1A:IGF1->HIF1A:INSR	-0.0029375758346679	0.0027020156825583	-1.08717941706634	0.276957525427502	HSPA1A	IGF1	HIF1A	INSR	IGF1->INSR	HSPA1A->HIF1A	0.9435403215366612	dx
PICALM:RTN4->HIST:LINGO1	-0.0029380503054219	0.0107892418098745	-0.272312953699207	0.785381396843059	PICALM	RTN4	HIST	LINGO1	RTN4->LINGO1	PICALM->HIST	0.9054324019012494	dx
AIF1:LTBP3->MKI67:ITGB5	-0.0029383194265527	0.001790294074066	-1.64124959643048	0.100745614235004	AIF1	LTBP3	MKI67	ITGB5	LTBP3->ITGB5	AIF1->MKI67	0.6413664455524198	dx
CCL3:TLN1->IFI44L:ITGB5	-0.0029384298809443	0.0033178083671214	-0.885653888290652	0.375804063445765	CCL3	TLN1	IFI44L	ITGB5	TLN1->ITGB5	CCL3->IFI44L	0.899312143608156	dx
CCL3:CALM3->HIF1A:KCNQ5	-0.0029386661062107	0.002290847096958	-1.28278579138383	0.199567133385932	CCL3	CALM3	HIF1A	KCNQ5	CALM3->KCNQ5	CCL3->HIF1A	0.7268660335807076	dx
CD163:CALM1->HIST:PDE1B	-0.0029389540736236	0.002263709812404	-1.29829099892556	0.194187358251325	CD163	CALM1	HIST	PDE1B	CALM1->PDE1B	CD163->HIST	0.6685779515632868	dx
TMEM163:PSEN1->IFI44L:CD44	-0.0029389672784103	0.0023953796955339	-1.22693169850686	0.219848263349092	TMEM163	PSEN1	IFI44L	CD44	PSEN1->CD44	TMEM163->IFI44L	0.8730664846668976	dx
CCL3:GNAI2->AIF1:OPRM1	-0.0029390715325904	0.0087317638630785	-0.336595397983457	0.736421925854846	CCL3	GNAI2	AIF1	OPRM1	GNAI2->OPRM1	CCL3->AIF1	0.9365145966665884	dx
MKI67:JAG1->CD163:NOTCH2	-0.0029398100381485	0.0051955060810157	-0.565837089266549	0.571504530931235	MKI67	JAG1	CD163	NOTCH2	JAG1->NOTCH2	MKI67->CD163	0.8407518444075114	dx
TMEM163:IRAK4->CCL3:TLR7	-0.0029402910568804	0.0027904042836533	-1.05371507422961	0.292013385329425	TMEM163	IRAK4	CCL3	TLR7	IRAK4->TLR7	TMEM163->CCL3	0.8709676012082868	dx
TMEM163:VEGFA->PICALM:NRP2	-0.0029409363691238	0.0043176078861919	-0.681149480602268	0.49577691063565	TMEM163	VEGFA	PICALM	NRP2	VEGFA->NRP2	TMEM163->PICALM	0.8847507883720637	dx
CCL3:TNFSF10->PICALM:TNFRSF10D	-0.0029415103523764	0.0026109490219309	-1.126605815613	0.25990917919277	CCL3	TNFSF10	PICALM	TNFRSF10D	TNFSF10->TNFRSF10D	CCL3->PICALM	0.68629616245794	dx
MKI67:LILRB4->HIF1A:LAIR1	-0.0029420210527498	0.0038224401517261	-0.769670926416284	0.441495120412656	MKI67	LILRB4	HIF1A	LAIR1	LILRB4->LAIR1	MKI67->HIF1A	0.8641741744809034	dx
IFI44L:TGFB1->MKI67:ITGB1	-0.0029421015939151	0.0109520622635689	-0.268634483909192	0.788210973067122	IFI44L	TGFB1	MKI67	ITGB1	TGFB1->ITGB1	IFI44L->MKI67	0.8670320703738342	dx
IFI44L:WNT5A->GPNMB:LRP6	-0.0029423178938791	0.0055627728816172	-0.528930077947687	0.596853955893974	IFI44L	WNT5A	GPNMB	LRP6	WNT5A->LRP6	IFI44L->GPNMB	0.8373059029773993	dx
FRMD4A:CALM3->HIF1A:KCNQ5	-0.002943006375393	0.00726098985978	-0.405317516237681	0.685244132633343	FRMD4A	CALM3	HIF1A	KCNQ5	CALM3->KCNQ5	FRMD4A->HIF1A	0.9180239699229172	dx
HIF1A:MFNG->HIST:NOTCH1	-0.0029431212592946	0.004834941875009	-0.608719057101208	0.542710673117094	HIF1A	MFNG	HIST	NOTCH1	MFNG->NOTCH1	HIF1A->HIST	0.8284234348903788	dx
FRMD4A:COL8A2->TMEM163:ITGA1_ITGB1	-0.0029436273344939	0.0015369158333195	-1.91528206729193	0.0554565412902743	FRMD4A	COL8A2	TMEM163	ITGA1_ITGB1	COL8A2->ITGA1_ITGB1	FRMD4A->TMEM163	0.5455687439856969	dx
TMEM163:LGALS3BP->IFI44L:CD33	-0.0029439479289398	0.0032660959024424	-0.901366039722922	0.367393731573255	TMEM163	LGALS3BP	IFI44L	CD33	LGALS3BP->CD33	TMEM163->IFI44L	0.8808843064871261	dx
FRMD4A:FAM3C->CD163:ADGRG5	-0.0029439494309097	0.0038944516584748	-0.755934259577538	0.449688612007081	FRMD4A	FAM3C	CD163	ADGRG5	FAM3C->ADGRG5	FRMD4A->CD163	0.959395776902938	dx
TMEM163:PKM->CD163:CD44	-0.002944857987772	0.0036301186333149	-0.811229131947917	0.417234098879051	TMEM163	PKM	CD163	CD44	PKM->CD44	TMEM163->CD163	0.8864657456861851	dx
GPNMB:GNAI2->CCL3:EGFR	-0.0029452225646119	0.002080754025875	-1.4154592652408	0.156933883691752	GPNMB	GNAI2	CCL3	EGFR	GNAI2->EGFR	GPNMB->CCL3	0.9309482710338156	dx
IFI44L:HLA-F->HIST:LILRB1	-0.002945380956667	0.007339312692185	-0.401315638152775	0.688187751495912	IFI44L	HLA-F	HIST	LILRB1	HLA-F->LILRB1	IFI44L->HIST	0.8643506448214205	dx
AIF1:C3->HSPA1A:C3AR1	-0.0029456063451413	0.0362169443800459	-0.0813322712769838	0.935177710226896	AIF1	C3	HSPA1A	C3AR1	C3->C3AR1	AIF1->HSPA1A	0.9620305343257132	dx
HSPA1A:JAM2->CCL3:ITGAV_ITGB1	-0.0029456311162118	0.001937712748589	-1.52015881526131	0.12847106553111	HSPA1A	JAM2	CCL3	ITGAV_ITGB1	JAM2->ITGAV_ITGB1	HSPA1A->CCL3	0.8261725525689102	dx
CCL3:LAMA2->HIF1A:ITGA9_ITGB1	-0.0029457531034666	0.0023168358249503	-1.27145526314097	0.20356673315992	CCL3	LAMA2	HIF1A	ITGA9_ITGB1	LAMA2->ITGA9_ITGB1	CCL3->HIF1A	0.7268660335807076	dx
IFI44L:HLA-F->MKI67:LILRB1	-0.0029461928928523	0.0025070438450354	-1.17516608203185	0.239928277052371	IFI44L	HLA-F	MKI67	LILRB1	HLA-F->LILRB1	IFI44L->MKI67	0.6225831189153832	dx
IFI44L:S100A9->CD163:ITGB2	-0.0029465442023455	0.0028905139707577	-1.01938417601667	0.308020615561068	IFI44L	S100A9	CD163	ITGB2	S100A9->ITGB2	IFI44L->CD163	0.8729990754899397	dx
HIF1A:APOE->CCL3:SDC2	-0.002946691875078	0.0131120272974892	-0.224731981426111	0.822187783338754	HIF1A	APOE	CCL3	SDC2	APOE->SDC2	HIF1A->CCL3	0.9572967978353026	dx
HIF1A:FBN1->HIF1A:ITGA5	-0.0029470077643298	0.0067080901168458	-0.439321433224212	0.660428646058144	HIF1A	FBN1	HIF1A	ITGA5	FBN1->ITGA5	HIF1A->HIF1A	0.8884957119502972	dx
ERN1:OMG->HIF1A:TNFRSF1B	-0.0029472806565524	0.0073614924633781	-0.400364555314643	0.688888026687929	ERN1	OMG	HIF1A	TNFRSF1B	OMG->TNFRSF1B	ERN1->HIF1A	0.8659267137343729	dx
TMEM163:NCAM1->HIF1A:PTPRA	-0.0029473434036665	0.0051063509314031	-0.577191705634815	0.563809959536899	TMEM163	NCAM1	HIF1A	PTPRA	NCAM1->PTPRA	TMEM163->HIF1A	0.8110705209005007	dx
IFI44L:HLA-A->HSPA1A:LILRB2	-0.0029475933275775	0.0111489180335381	-0.264383801074742	0.791484192456815	IFI44L	HLA-A	HSPA1A	LILRB2	HLA-A->LILRB2	IFI44L->HSPA1A	0.9496999498018088	dx
AIF1:IL10->TMEM163:IL10RA_IL10RB	-0.002948000963581	0.0021392835410043	-1.37803190043571	0.168193439197659	AIF1	IL10	TMEM163	IL10RA_IL10RB	IL10->IL10RA_IL10RB	AIF1->TMEM163	0.8725157595145409	dx
MKI67:HSP90AA1->IFI44L:CFTR	-0.0029481852676938	0.0018489986014923	-1.59447674287816	0.110829295758882	MKI67	HSP90AA1	IFI44L	CFTR	HSP90AA1->CFTR	MKI67->IFI44L	0.4953587653918725	dx
MKI67:JAM3->HIF1A:ITGAM_ITGB2	-0.002948193195808	0.0022187696774686	-1.32875134618373	0.183930018744024	MKI67	JAM3	HIF1A	ITGAM_ITGB2	JAM3->ITGAM_ITGB2	MKI67->HIF1A	0.8641741744809034	dx
TMEM163:NECTIN3->TMEM163:NECTIN1	-0.0029483202899442	0.0041058267474616	-0.718082001820222	0.472706726921953	TMEM163	NECTIN3	TMEM163	NECTIN1	NECTIN3->NECTIN1	TMEM163->TMEM163	0.9011456131763144	dx
HIF1A:TNF->GPNMB:VSIR	-0.0029484833427242	0.009031152689829	-0.326479182003517	0.744061837539879	HIF1A	TNF	GPNMB	VSIR	TNF->VSIR	HIF1A->GPNMB	0.8640961732812417	dx
CCL3:NCAM1->CCL3:PTPRA	-0.0029487718485874	0.0024807911703516	-1.18864170585123	0.234580688863783	CCL3	NCAM1	CCL3	PTPRA	NCAM1->PTPRA	CCL3->CCL3	0.7238369698343339	dx
MKI67:LGALS1->IFI44L:CD69	-0.0029488969462386	0.0014971393290248	-1.96968771647944	0.0488741716290067	MKI67	LGALS1	IFI44L	CD69	LGALS1->CD69	MKI67->IFI44L	0.4252470125838872	dx
MKI67:ADAM17->HIST:NOTCH1	-0.0029491710133137	0.0024559803111965	-1.2008121562982	0.229824075274639	MKI67	ADAM17	HIST	NOTCH1	ADAM17->NOTCH1	MKI67->HIST	0.8123210809277908	dx
IFI44L:NECTIN3->FRMD4A:PVR	-0.0029493771213676	0.0014212825353923	-2.07515187721176	0.0379724610272202	IFI44L	NECTIN3	FRMD4A	PVR	NECTIN3->PVR	IFI44L->FRMD4A	0.5848705021997781	dx
CCL3:NCAM1->GPNMB:CACNA1C	-0.0029494019709084	0.0021849758311481	-1.34985565005477	0.177062290035526	CCL3	NCAM1	GPNMB	CACNA1C	NCAM1->CACNA1C	CCL3->GPNMB	0.9260795049047068	dx
FRMD4A:TGFB1->FRMD4A:SDC2	-0.0029502938183215	0.0051582276429443	-0.571958824337083	0.567349870443589	FRMD4A	TGFB1	FRMD4A	SDC2	TGFB1->SDC2	FRMD4A->FRMD4A	0.890957276585404	dx
FRMD4A:IL10->FRMD4A:IFNLR1	-0.0029504695098979	0.001703148728217	-1.732361631733	0.0832091948756614	FRMD4A	IL10	FRMD4A	IFNLR1	IL10->IFNLR1	FRMD4A->FRMD4A	0.7336649019727982	dx
ERN1:SLIT2->TMEM163:APP	-0.0029506022858439	0.0013809098502766	-2.13670884109691	0.0326216804690276	ERN1	SLIT2	TMEM163	APP	SLIT2->APP	ERN1->TMEM163	0.2287471258111623	dx
IFI44L:GNAI2->CD163:FPR1	-0.0029510205071238	0.0065105901578273	-0.453264671187444	0.650358169069029	IFI44L	GNAI2	CD163	FPR1	GNAI2->FPR1	IFI44L->CD163	0.8902880690070082	dx
HIST:C1QA->AIF1:CD33	-0.0029521639320221	0.0023539285393531	-1.254143395888	0.209789889538517	HIST	C1QA	AIF1	CD33	C1QA->CD33	HIST->AIF1	0.747780656645493	dx
HIF1A:LGALS9->MKI67:MRC2	-0.0029521797875954	0.0039833232215734	-0.741134882453572	0.458611661203911	HIF1A	LGALS9	MKI67	MRC2	LGALS9->MRC2	HIF1A->MKI67	0.8280850695717482	dx
CCL3:GNAI2->AIF1:C5AR1	-0.0029524353661512	0.0023818217492633	-1.23957024368611	0.215134392433774	CCL3	GNAI2	AIF1	C5AR1	GNAI2->C5AR1	CCL3->AIF1	0.8303120765832434	dx
ERN1:CALR->FRMD4A:LRP1	-0.0029528763223333	0.0047336119712524	-0.623810388402422	0.532752116426616	ERN1	CALR	FRMD4A	LRP1	CALR->LRP1	ERN1->FRMD4A	0.9161805967259942	dx
HSPA1A:GNAI2->HIF1A:C5AR1	-0.0029528796093298	0.0105123802909346	-0.280895432585932	0.778790603945765	HSPA1A	GNAI2	HIF1A	C5AR1	GNAI2->C5AR1	HSPA1A->HIF1A	0.9650091676988994	dx
MKI67:ARF6->HIST:SMAP1	-0.0029532921017966	0.0014446455624749	-2.04430220014452	0.0409237020291974	MKI67	ARF6	HIST	SMAP1	ARF6->SMAP1	MKI67->HIST	0.6215886471599646	dx
HIST:CALM1->MKI67:INSR	-0.0029534131556966	0.0133879923649157	-0.22060164625103	0.825402619117438	HIST	CALM1	MKI67	INSR	CALM1->INSR	HIST->MKI67	0.9237051897720816	dx
ERN1:IL16->IFI44L:GRIN2D	-0.0029534638885828	0.0047905929691911	-0.61651321821264	0.537555850649683	ERN1	IL16	IFI44L	GRIN2D	IL16->GRIN2D	ERN1->IFI44L	0.8393555329328514	dx
CD163:HSPA1A->CD163:GRIN2D	-0.0029547703921187	0.0057753874945412	-0.511614224138478	0.608921028455113	CD163	HSPA1A	CD163	GRIN2D	HSPA1A->GRIN2D	CD163->CD163	0.910742436949273	dx
HIST:NECTIN2->MKI67:CD96	-0.0029556444163566	0.0017181359615569	-1.72026223912939	0.0853847840875002	HIST	NECTIN2	MKI67	CD96	NECTIN2->CD96	HIST->MKI67	0.7510669635631606	dx
CCL3:C5->PICALM:C5AR2	-0.0029560596674136	0.0027252232744349	-1.08470366268486	0.278052925138242	CCL3	C5	PICALM	C5AR2	C5->C5AR2	CCL3->PICALM	0.691370774234659	dx
TMEM163:MFNG->AIF1:NOTCH2	-0.0029561620716128	0.0056054057595598	-0.52737699970626	0.597931812471131	TMEM163	MFNG	AIF1	NOTCH2	MFNG->NOTCH2	TMEM163->AIF1	0.8728557073457561	dx
PICALM:COL9A2->HSPA1A:ITGAV_ITGB8	-0.0029561855531664	0.0024510413062485	-1.20609373070547	0.227781351887454	PICALM	COL9A2	HSPA1A	ITGAV_ITGB8	COL9A2->ITGAV_ITGB8	PICALM->HSPA1A	0.9461654187478448	dx
MKI67:CXCL12->TMEM163:ITGAV	-0.0029564654172074	0.0192236649972019	-0.153793015933108	0.877772940800097	MKI67	CXCL12	TMEM163	ITGAV	CXCL12->ITGAV	MKI67->TMEM163	0.9471963985141276	dx
CCL3:TIMP1->IFI44L:CD63	-0.0029569940361752	0.0032545398854268	-0.908575141271438	0.363574433320839	CCL3	TIMP1	IFI44L	CD63	TIMP1->CD63	CCL3->IFI44L	0.899312143608156	dx
CD163:GNAI2->FRMD4A:ADCY9	-0.0029580118588731	0.0058187244132867	-0.508360879253647	0.611200282764122	CD163	GNAI2	FRMD4A	ADCY9	GNAI2->ADCY9	CD163->FRMD4A	0.9418462673164868	dx
HIF1A:VWF->HIST:ITGB1	-0.0029581345269368	0.0010584785728032	-2.79470421314492	0.0051947220138964	HIF1A	VWF	HIST	ITGB1	VWF->ITGB1	HIF1A->HIST	0.5206631478421612	dx
FRMD4A:FAM3C->FRMD4A:LAMP1	-0.0029583571588361	0.0123198035300207	-0.240130222176618	0.810229305623599	FRMD4A	FAM3C	FRMD4A	LAMP1	FAM3C->LAMP1	FRMD4A->FRMD4A	0.9553846350999023	dx
HIF1A:F11R->HIST:ITGAL_ITGB2	-0.0029585621587494	0.0048164552922434	-0.614261314438856	0.539042661938995	HIF1A	F11R	HIST	ITGAL_ITGB2	F11R->ITGAL_ITGB2	HIF1A->HIST	0.828361825305626	dx
AIF1:CD99->IFI44L:CD81	-0.0029587298628258	0.0065384847966963	-0.452510016436949	0.650901607009976	AIF1	CD99	IFI44L	CD81	CD99->CD81	AIF1->IFI44L	0.8525811620167144	dx
GPNMB:CXCL12->ERN1:CXCR4	-0.0029601794573068	0.0105073460787519	-0.2817247509619	0.778154574368928	GPNMB	CXCL12	ERN1	CXCR4	CXCL12->CXCR4	GPNMB->ERN1	0.8841273318008603	dx
MKI67:IGF1->PICALM:INSR	-0.0029601886722494	0.001559202535089	-1.89852735974444	0.0576266471629318	MKI67	IGF1	PICALM	INSR	IGF1->INSR	MKI67->PICALM	0.8747882512553108	dx
MKI67:HLA-A->CCL3:LILRB1	-0.0029603761820344	0.003936263879107	-0.752077673894687	0.452004349330223	MKI67	HLA-A	CCL3	LILRB1	HLA-A->LILRB1	MKI67->CCL3	0.962319801214024	dx
MKI67:IGF1->FRMD4A:IGF1R	-0.0029604613890696	0.0015385039356546	-1.9242468741622	0.0543236461890838	MKI67	IGF1	FRMD4A	IGF1R	IGF1->IGF1R	MKI67->FRMD4A	0.8335688813022765	dx
HSPA1A:COL9A2->HSPA1A:ITGAV_ITGB8	-0.0029608638935279	0.0058907838533847	-0.502626469960655	0.615226915368837	HSPA1A	COL9A2	HSPA1A	ITGAV_ITGB8	COL9A2->ITGAV_ITGB8	HSPA1A->HSPA1A	0.9228545439240644	dx
CCL3:ADAM17->ERN1:ITGA5	-0.0029610006428957	0.004347252094005	-0.681120068233218	0.495795519753335	CCL3	ADAM17	ERN1	ITGA5	ADAM17->ITGA5	CCL3->ERN1	0.9217351491526254	dx
ERN1:FAM3C->HIST:LAMP1	-0.0029611037114674	0.0020314570269171	-1.45762557230218	0.144943777022047	ERN1	FAM3C	HIST	LAMP1	FAM3C->LAMP1	ERN1->HIST	0.5809609269084235	dx
PICALM:PTPN6->FRMD4A:CD300LF	-0.0029612990731063	0.0128239196528193	-0.230919964665819	0.817376980300999	PICALM	PTPN6	FRMD4A	CD300LF	PTPN6->CD300LF	PICALM->FRMD4A	0.9504965419605336	dx
PICALM:CXCL12->AIF1:CD4	-0.0029616356151636	0.0053708611108978	-0.551426587657281	0.581341278735235	PICALM	CXCL12	AIF1	CD4	CXCL12->CD4	PICALM->AIF1	0.8720721888717443	dx
GPNMB:TGFB3->PICALM:ACVR1B_TGFBR2	-0.0029616794152599	0.0023983627845374	-1.23487548854342	0.21687684716316	GPNMB	TGFB3	PICALM	ACVR1B_TGFBR2	TGFB3->ACVR1B_TGFBR2	GPNMB->PICALM	0.4556169033988688	dx
HIST:GNAS->HIF1A:ADCY1	-0.0029617616702026	0.0042832991664883	-0.691467384154463	0.489271870616689	HIST	GNAS	HIF1A	ADCY1	GNAS->ADCY1	HIST->HIF1A	0.8545341255575227	dx
FRMD4A:NRG1->TMEM163:MS4A4A	-0.0029620804965817	0.0057751438669495	-0.512901594284669	0.608020158166204	FRMD4A	NRG1	TMEM163	MS4A4A	NRG1->MS4A4A	FRMD4A->TMEM163	0.8401928538946957	dx
ERN1:ADAM10->AIF1:TSPAN15	-0.0029623115574933	0.0020517014475842	-1.44383168466415	0.148786326977354	ERN1	ADAM10	AIF1	TSPAN15	ADAM10->TSPAN15	ERN1->AIF1	0.913921936461046	dx
AIF1:SERPINA1->IFI44L:LRP1	-0.002962788380503	0.003019495378936	-0.981219710144755	0.326484406415449	AIF1	SERPINA1	IFI44L	LRP1	SERPINA1->LRP1	AIF1->IFI44L	0.8523023501522897	dx
HIF1A:CALCB->TMEM163:CALCR	-0.0029630694677803	0.002553951409624	-1.16019022782291	0.245971364763734	HIF1A	CALCB	TMEM163	CALCR	CALCB->CALCR	HIF1A->TMEM163	0.7358316489357074	dx
CD163:B2M->TMEM163:CD247	-0.0029639150404445	0.0048686599024904	-0.608774303361891	0.542674048410907	CD163	B2M	TMEM163	CD247	B2M->CD247	CD163->TMEM163	0.8896224540678543	dx
HIST:TNF->HIST:PTPRS	-0.0029640107471429	0.0053609960213589	-0.552884340024485	0.580342611313886	HIST	TNF	HIST	PTPRS	TNF->PTPRS	HIST->HIST	0.9070905273457488	dx
IFI44L:ADM->CD163:RAMP1	-0.0029647740678877	0.0014920793651975	-1.98700828993447	0.0469214781884598	IFI44L	ADM	CD163	RAMP1	ADM->RAMP1	IFI44L->CD163	0.7195795498448941	dx
FRMD4A:ITGB3BP->MKI67:ITGB5	-0.0029648140580002	0.0014929746099265	-1.98584358922628	0.0470506940352888	FRMD4A	ITGB3BP	MKI67	ITGB5	ITGB3BP->ITGB5	FRMD4A->MKI67	0.8401331491169127	dx
CCL3:GNAI2->CD163:OPRM1	-0.0029648156843105	0.0045848588364645	-0.646653646286918	0.517856129622684	CCL3	GNAI2	CD163	OPRM1	GNAI2->OPRM1	CCL3->CD163	0.8400750625640648	dx
CCL3:SPTAN1->AIF1:PTPRA	-0.0029651380952942	0.0030333495414945	-0.977512830200658	0.328315329057475	CCL3	SPTAN1	AIF1	PTPRA	SPTAN1->PTPRA	CCL3->AIF1	0.895365679454175	dx
ERN1:C1QA->CD163:CR1	-0.0029652095443345	0.0018100879391621	-1.63815772713622	0.101388795382736	ERN1	C1QA	CD163	CR1	C1QA->CR1	ERN1->CD163	0.8114845281078946	dx
MKI67:HLA-F->HIST:LILRB1	-0.0029657030836481	0.0028930094127211	-1.02512735375399	0.305303100303094	MKI67	HLA-F	HIST	LILRB1	HLA-F->LILRB1	MKI67->HIST	0.8420997601766658	dx
HIF1A:PLAU->HIF1A:LRP1	-0.0029657875087798	0.0015497084532416	-1.91377126618629	0.055649388466976	HIF1A	PLAU	HIF1A	LRP1	PLAU->LRP1	HIF1A->HIF1A	0.6172823847385527	dx
CCL3:FAM3C->FRMD4A:LAMP1	-0.002965872210916	0.0027529816348941	-1.07733091035677	0.281332457793307	CCL3	FAM3C	FRMD4A	LAMP1	FAM3C->LAMP1	CCL3->FRMD4A	0.6963456676857434	dx
HIST:YBX1->PICALM:NOTCH1	-0.0029660572499162	0.0073443291403714	-0.403856797976542	0.686318026814653	HIST	YBX1	PICALM	NOTCH1	YBX1->NOTCH1	HIST->PICALM	0.8705215652721653	dx
MKI67:SPON2->PICALM:ITGA5	-0.0029661886151564	0.0034856678015018	-0.85096709843618	0.394787629765789	MKI67	SPON2	PICALM	ITGA5	SPON2->ITGA5	MKI67->PICALM	0.8838318523026315	dx
CCL3:APOE->CCL3:LRP4	-0.0029663430017734	0.0034261009782082	-0.865807231205658	0.386595883007923	CCL3	APOE	CCL3	LRP4	APOE->LRP4	CCL3->CCL3	0.7949017758980234	dx
PICALM:LRPAP1->CCL3:LRP8	-0.0029664477718057	0.0015031365332697	-1.97350520471545	0.0484380321691424	PICALM	LRPAP1	CCL3	LRP8	LRPAP1->LRP8	PICALM->CCL3	0.4969071000858792	dx
MKI67:FAM3C->PICALM:CLEC2D	-0.0029666065304336	0.0034940259825879	-0.849051078960863	0.395852870402437	MKI67	FAM3C	PICALM	CLEC2D	FAM3C->CLEC2D	MKI67->PICALM	0.8838318523026315	dx
CCL3:APP->ERN1:TSPAN15	-0.0029666868149612	0.0041559295644557	-0.71384434431572	0.475323435581654	CCL3	APP	ERN1	TSPAN15	APP->TSPAN15	CCL3->ERN1	0.9217351491526254	dx
MKI67:FSTL5->TMEM163:IL6R	-0.0029669877321204	0.0029563514842425	-1.00359776161076	0.315572533931061	MKI67	FSTL5	TMEM163	IL6R	FSTL5->IL6R	MKI67->TMEM163	0.8724244355116134	dx
HIST:LRIG1->CD163:EGFR	-0.0029670698006957	0.0068432391325718	-0.433576811100067	0.664595776896069	HIST	LRIG1	CD163	EGFR	LRIG1->EGFR	HIST->CD163	0.8905764954351466	dx
PICALM:ADAM10->ERN1:IL6R	-0.0029672886377785	0.0193157368597443	-0.153620266175951	0.877909156524419	PICALM	ADAM10	ERN1	IL6R	ADAM10->IL6R	PICALM->ERN1	0.958275385681964	dx
HSPA1A:EFNB2->GPNMB:EPHB6	-0.0029677324306972	0.0020027553770914	-1.48182472240181	0.138386939114102	HSPA1A	EFNB2	GPNMB	EPHB6	EFNB2->EPHB6	HSPA1A->GPNMB	0.825035936737584	dx
CCL3:ADAM15->CD163:ITGAV	-0.0029684348132879	0.0020175519180506	-1.47130529169033	0.141208572889278	CCL3	ADAM15	CD163	ITGAV	ADAM15->ITGAV	CCL3->CD163	0.617417276923494	dx
MKI67:RPS19->IFI44L:C5AR1	-0.00296878644959	0.0045623137413033	-0.650719485315789	0.515227582567731	MKI67	RPS19	IFI44L	C5AR1	RPS19->C5AR1	MKI67->IFI44L	0.7405938430001286	dx
CCL3:TNF->PICALM:SEMA4C	-0.0029704942452802	0.0021697215256415	-1.3690670485476	0.170978317354874	CCL3	TNF	PICALM	SEMA4C	TNF->SEMA4C	CCL3->PICALM	0.636391708382674	dx
PICALM:WNT5A->CD163:LDLR	-0.002970684967345	0.0049917398383584	-0.595120151198015	0.551763159604337	PICALM	WNT5A	CD163	LDLR	WNT5A->LDLR	PICALM->CD163	0.8130346955050985	dx
PICALM:PDCD1LG2->HSPA1A:PDCD2	-0.0029707383481488	0.0044190291875241	-0.67226040428424	0.501417932417049	PICALM	PDCD1LG2	HSPA1A	PDCD2	PDCD1LG2->PDCD2	PICALM->HSPA1A	0.9461654187478448	dx
ERN1:B2M->HIF1A:KLRD1	-0.0029707645633828	0.0030249109231038	-0.98209984984766	0.326050659451141	ERN1	B2M	HIF1A	KLRD1	B2M->KLRD1	ERN1->HIF1A	0.6858992531136807	dx
TMEM163:PTPN6->TMEM163:EGFR	-0.0029712358490719	0.00294777596132	-1.00795850432998	0.313474383474981	TMEM163	PTPN6	TMEM163	EGFR	PTPN6->EGFR	TMEM163->TMEM163	0.8696148149321726	dx
PICALM:ADAM9->GPNMB:ITGA3	-0.0029714784389809	0.0052485761270649	-0.566149440732717	0.571292196294682	PICALM	ADAM9	GPNMB	ITGA3	ADAM9->ITGA3	PICALM->GPNMB	0.7580746448191565	dx
PICALM:MAML2->ERN1:NOTCH1	-0.0029722166380273	0.0054243468844214	-0.547940001138846	0.58373310120368	PICALM	MAML2	ERN1	NOTCH1	MAML2->NOTCH1	PICALM->ERN1	0.9377075240336668	dx
PICALM:LGALS1->TMEM163:PTPRC	-0.0029724621218613	0.001960724983689	-1.51600155380726	0.129518959511088	PICALM	LGALS1	TMEM163	PTPRC	LGALS1->PTPRC	PICALM->TMEM163	0.9597082621983886	dx
HIF1A:JAM2->HIF1A:ITGAV_ITGB1	-0.002972644903698	0.0017398590049147	-1.70855505837019	0.0875333994295288	HIF1A	JAM2	HIF1A	ITGAV_ITGB1	JAM2->ITGAV_ITGB1	HIF1A->HIF1A	0.6172823847385527	dx
PICALM:HLA-C->HSPA1A:LILRB1	-0.0029728003706015	0.0041437579943047	-0.71741650325319	0.473117139576588	PICALM	HLA-C	HSPA1A	LILRB1	HLA-C->LILRB1	PICALM->HSPA1A	0.9461654187478448	dx
IFI44L:APOE->ERN1:TREM2	-0.0029729956035323	0.0014405993206002	-2.06372137000144	0.0390441419804984	IFI44L	APOE	ERN1	TREM2	APOE->TREM2	IFI44L->ERN1	0.3497907785785062	dx
HSPA1A:LGALS9->PICALM:PTPRC	-0.0029730756832225	0.0251348059488819	-0.11828520535504	0.905841679516749	HSPA1A	LGALS9	PICALM	PTPRC	LGALS9->PTPRC	HSPA1A->PICALM	0.9727907203904068	dx
HIF1A:CALM3->AIF1:KCNQ3	-0.0029737811862077	0.0105589543747796	-0.281635953774998	0.778222668546212	HIF1A	CALM3	AIF1	KCNQ3	CALM3->KCNQ3	HIF1A->AIF1	0.882162518376088	dx
IFI44L:NTNG2->MKI67:LRRC4	-0.0029739538035281	0.0021133729959064	-1.40720725082065	0.159365942200383	IFI44L	NTNG2	MKI67	LRRC4	NTNG2->LRRC4	IFI44L->MKI67	0.5438743484539386	dx
HIST:HMGB1->FRMD4A:AGER	-0.0029741197785174	0.0020556894536645	-1.44677483907687	0.147959995914564	HIST	HMGB1	FRMD4A	AGER	HMGB1->AGER	HIST->FRMD4A	0.8634924290232499	dx
PICALM:HLA-DMA->CD163:CD4	-0.0029744812164007	0.0018597438657688	-1.59940369808456	0.109730931128961	PICALM	HLA-DMA	CD163	CD4	HLA-DMA->CD4	PICALM->CD163	0.4266449069700587	dx
TMEM163:APOE->MKI67:LRP8	-0.002974993697978	0.0054756730091976	-0.543311058381485	0.586915651663952	TMEM163	APOE	MKI67	LRP8	APOE->LRP8	TMEM163->MKI67	0.8168191625652258	dx
PICALM:LIPC->FRMD4A:LRP1	-0.0029752411742029	0.0166579536022575	-0.17860784375097	0.85824563510855	PICALM	LIPC	FRMD4A	LRP1	LIPC->LRP1	PICALM->FRMD4A	0.9602996454342404	dx
GPNMB:C3->CCL3:CD46	-0.0029755547204337	0.0155813331826151	-0.190969199205219	0.848549724501206	GPNMB	C3	CCL3	CD46	C3->CD46	GPNMB->CCL3	0.9670868196697848	dx
HIF1A:APP->ERN1:LRP1	-0.0029765642526998	0.0120943947591177	-0.246111054912928	0.805596265650024	HIF1A	APP	ERN1	LRP1	APP->LRP1	HIF1A->ERN1	0.939530555968549	dx
HIST:PIGF->CD163:FLT1	-0.0029769226589187	0.0041165146202852	-0.723165817084468	0.469578017055836	HIST	PIGF	CD163	FLT1	PIGF->FLT1	HIST->CD163	0.8610903387055163	dx
AIF1:PLAT->CCL3:LRP1	-0.0029778751950435	0.0019226733182567	-1.54882015928921	0.121424958041514	AIF1	PLAT	CCL3	LRP1	PLAT->LRP1	AIF1->CCL3	0.7221589609837411	dx
HIF1A:APOE->CD163:LRP8	-0.0029780690642025	0.007215603728315	-0.412726249435812	0.679807190696302	HIF1A	APOE	CD163	LRP8	APOE->LRP8	HIF1A->CD163	0.912609119857116	dx
CCL3:C3->AIF1:C5AR2	-0.0029780855538561	0.0021430382829265	-1.38965578803814	0.164633426317622	CCL3	C3	AIF1	C5AR2	C3->C5AR2	CCL3->AIF1	0.7612258424785097	dx
AIF1:CXCL12->CD163:CD4	-0.0029786628953845	0.0020699120628295	-1.43902871473326	0.150142387246932	AIF1	CXCL12	CD163	CD4	CXCL12->CD4	AIF1->CD163	0.7701158314026859	dx
CD163:WNT2B->CD163:FZD1_LRP6	-0.002978954746698	0.0027560793596254	-1.08086682493165	0.279756357644289	CD163	WNT2B	CD163	FZD1_LRP6	WNT2B->FZD1_LRP6	CD163->CD163	0.777304499596844	dx
CCL3:INHBA->CD163:SMAD3	-0.0029789942535424	0.0024852259229607	-1.19868146634875	0.230651827322977	CCL3	INHBA	CD163	SMAD3	INHBA->SMAD3	CCL3->CD163	0.7085813177177993	dx
TMEM163:ICAM1->PICALM:ITGAX_ITGB2	-0.0029790837767174	0.0057729763961184	-0.516039486792368	0.605826830712843	TMEM163	ICAM1	PICALM	ITGAX_ITGB2	ICAM1->ITGAX_ITGB2	TMEM163->PICALM	0.8925128239655614	dx
FRMD4A:F8->CCL3:LRP1	-0.002980109669087	0.0037195683486024	-0.801197716989587	0.423017192693512	FRMD4A	F8	CCL3	LRP1	F8->LRP1	FRMD4A->CCL3	0.7341726961337245	dx
FRMD4A:COL18A1->TMEM163:ITGB5	-0.0029809192558471	0.0049054192219905	-0.607678797865818	0.543400527735287	FRMD4A	COL18A1	TMEM163	ITGB5	COL18A1->ITGB5	FRMD4A->TMEM163	0.8274769178221746	dx
HIF1A:ARF1->CCL3:INSR	-0.0029811680800768	0.003804772815387	-0.783533794191483	0.433313716700834	HIF1A	ARF1	CCL3	INSR	ARF1->INSR	HIF1A->CCL3	0.8906590003651735	dx
MKI67:CALM3->CCL3:KCNQ3	-0.0029812723789376	0.0037703811586831	-0.790708486348068	0.429114122749508	MKI67	CALM3	CCL3	KCNQ3	CALM3->KCNQ3	MKI67->CCL3	0.962319801214024	dx
MKI67:APOE->CD163:TREM2	-0.0029814252039313	0.0024636876808822	-1.21014738477881	0.226222343397772	MKI67	APOE	CD163	TREM2	APOE->TREM2	MKI67->CD163	0.8387185245098341	dx
CCL3:HLA-B->HIF1A:CANX	-0.0029814709849244	0.0054029770955206	-0.551820030367372	0.581071662398882	CCL3	HLA-B	HIF1A	CANX	HLA-B->CANX	CCL3->HIF1A	0.8896308081888591	dx
MKI67:APOE->HIF1A:SCARB1	-0.0029817590477563	0.0112132798069939	-0.265913193916425	0.790306063541459	MKI67	APOE	HIF1A	SCARB1	APOE->SCARB1	MKI67->HIF1A	0.9351944726145918	dx
IFI44L:ARF6->TMEM163:PLD1	-0.0029823238511438	0.0013705294119813	-2.1760378325864	0.0295524317647329	IFI44L	ARF6	TMEM163	PLD1	ARF6->PLD1	IFI44L->TMEM163	0.651508211398743	dx
HSPA1A:HSPA8->MKI67:LDLR	-0.0029827857362316	0.0042451438285727	-0.702634788521293	0.482283376647088	HSPA1A	HSPA8	MKI67	LDLR	HSPA8->LDLR	HSPA1A->MKI67	0.8950547185724743	dx
FRMD4A:LGALS9->HIST:MRC2	-0.0029829042237122	0.0071246491511424	-0.418673840694873	0.675454516249242	FRMD4A	LGALS9	HIST	MRC2	LGALS9->MRC2	FRMD4A->HIST	0.8890880437169232	dx
HIF1A:LMAN1->IFI44L:MCFD2	-0.0029830562527712	0.0032082163576077	-0.929817668218487	0.352465496797015	HIF1A	LMAN1	IFI44L	MCFD2	LMAN1->MCFD2	HIF1A->IFI44L	0.7480057750618375	dx
CD163:GNAS->GPNMB:ADCY1	-0.0029831524750825	0.0063657290102496	-0.468626997831557	0.639336276123605	CD163	GNAS	GPNMB	ADCY1	GNAS->ADCY1	CD163->GPNMB	0.7554572147296036	dx
TMEM163:F8->ERN1:LRP1	-0.0029833716078659	0.0029637880603126	-1.00660760727649	0.314123377302587	TMEM163	F8	ERN1	LRP1	F8->LRP1	TMEM163->ERN1	0.6412825405588275	dx
HIF1A:HLA-C->TMEM163:NOTCH4	-0.0029834393840526	0.0036901838501396	-0.808479876670578	0.418814385832512	HIF1A	HLA-C	TMEM163	NOTCH4	HLA-C->NOTCH4	HIF1A->TMEM163	0.7782582637752654	dx
FRMD4A:LAMA2->CCL3:DAG1	-0.0029840093030765	0.003091433983989	-0.965250857217445	0.334419179528446	FRMD4A	LAMA2	CCL3	DAG1	LAMA2->DAG1	FRMD4A->CCL3	0.7033558168657674	dx
ERN1:LIPC->ERN1:LRP1	-0.0029848457157645	0.0030672721249773	-0.973127128649085	0.33049012247403	ERN1	LIPC	ERN1	LRP1	LIPC->LRP1	ERN1->ERN1	0.8925812016364018	dx
TMEM163:ST6GAL1->HIF1A:EGFR	-0.0029849718468505	0.002783051864447	-1.072553438541	0.283471525223521	TMEM163	ST6GAL1	HIF1A	EGFR	ST6GAL1->EGFR	TMEM163->HIF1A	0.714022315436699	dx
HSPA1A:HLA-DRB5->HIF1A:LAG3	-0.002985038832643	0.0018008621956937	-1.6575609392995	0.0974061192313483	HSPA1A	HLA-DRB5	HIF1A	LAG3	HLA-DRB5->LAG3	HSPA1A->HIF1A	0.8348333351543036	dx
CD163:IL10->AIF1:IFNLR1	-0.0029854378623608	0.002762498486032	-1.08070208090829	0.279829657161793	CD163	IL10	AIF1	IFNLR1	IL10->IFNLR1	CD163->AIF1	0.7876594709873078	dx
HSPA1A:LRP1B->AIF1:PLAUR	-0.0029855059542901	0.0049141859771988	-0.607528076499854	0.543500515772607	HSPA1A	LRP1B	AIF1	PLAUR	LRP1B->PLAUR	HSPA1A->AIF1	0.9027240326351884	dx
HIST:APP->AIF1:TSPAN15	-0.0029857175945284	0.0029070512580383	-1.02706052611648	0.304391964540169	HIST	APP	AIF1	TSPAN15	APP->TSPAN15	HIST->AIF1	0.7887083428023737	dx
CCL3:COL18A1->FRMD4A:ITGA5	-0.002985741381788	0.0067597266833373	-0.441695577596039	0.658709510306648	CCL3	COL18A1	FRMD4A	ITGA5	COL18A1->ITGA5	CCL3->FRMD4A	0.8768236707028444	dx
GPNMB:TGFB1->CCL3:ENG	-0.0029858558580689	0.0041806722045563	-0.714204728802871	0.475100593223654	GPNMB	TGFB1	CCL3	ENG	TGFB1->ENG	GPNMB->CCL3	0.9309482710338156	dx
CCL3:QDPR->IFI44L:DYSF	-0.002986478749984	0.0032202018156556	-0.927419746012396	0.353708642317523	CCL3	QDPR	IFI44L	DYSF	QDPR->DYSF	CCL3->IFI44L	0.899312143608156	dx
TMEM163:CCL2->HIF1A:ACKR4	-0.0029867846917305	0.0016792916366776	-1.778597967438	0.0753056975831631	TMEM163	CCL2	HIF1A	ACKR4	CCL2->ACKR4	TMEM163->HIF1A	0.6848413725636426	dx
HSPA1A:SEMA4A->HIF1A:NRP1_PLXNA3	-0.0029870922909979	0.0019830569453216	-1.50630686528946	0.131988416568184	HSPA1A	SEMA4A	HIF1A	NRP1_PLXNA3	SEMA4A->NRP1_PLXNA3	HSPA1A->HIF1A	0.8348333351543036	dx
FRMD4A:APOE->CD163:LRP8	-0.0029873070139234	0.0046251651011394	-0.64588116285568	0.518356319816676	FRMD4A	APOE	CD163	LRP8	APOE->LRP8	FRMD4A->CD163	0.959395776902938	dx
FRMD4A:LYZ->CD163:ITGAL	-0.0029881626790864	0.0009251314217208	-3.22998723092579	0.0012379574690408	FRMD4A	LYZ	CD163	ITGAL	LYZ->ITGAL	FRMD4A->CD163	0.1220886236304438	dx
IFI44L:LGALS3BP->HSPA1A:ITGB1	-0.0029882205773779	0.0167800983877148	-0.178081231011475	0.858659181908417	IFI44L	LGALS3BP	HSPA1A	ITGB1	LGALS3BP->ITGB1	IFI44L->HSPA1A	0.9774099198319214	dx
PICALM:TNFSF10->CCL3:TNFRSF10B	-0.0029884194907487	0.0019862500201914	-1.50455353574301	0.132438899695221	PICALM	TNFSF10	CCL3	TNFRSF10B	TNFSF10->TNFRSF10B	PICALM->CCL3	0.5204864571091343	dx
FRMD4A:CALM3->TMEM163:INSR	-0.0029885943462811	0.0043021726925655	-0.694670939510554	0.487261543938299	FRMD4A	CALM3	TMEM163	INSR	CALM3->INSR	FRMD4A->TMEM163	0.8265033650792167	dx
AIF1:HLA-B->FRMD4A:LILRB2	-0.0029886381794896	0.0023432776647754	-1.27540932276844	0.2021644006134	AIF1	HLA-B	FRMD4A	LILRB2	HLA-B->LILRB2	AIF1->FRMD4A	0.7746577577789474	dx
HIST:PTPN6->AIF1:CD300LF	-0.0029887876089697	0.0069743886578365	-0.428537575922366	0.668259782418233	HIST	PTPN6	AIF1	CD300LF	PTPN6->CD300LF	HIST->AIF1	0.8875715801186272	dx
HSPA1A:ST6GAL1->CD163:EGFR	-0.0029891865400129	0.0023515859654805	-1.2711364091689	0.203680124534741	HSPA1A	ST6GAL1	CD163	EGFR	ST6GAL1->EGFR	HSPA1A->CD163	0.9456236869581376	dx
FRMD4A:FARP2->AIF1:PLXNA2	-0.0029891900472772	0.002571562502002	-1.16240225347433	0.245072108364973	FRMD4A	FARP2	AIF1	PLXNA2	FARP2->PLXNA2	FRMD4A->AIF1	0.6721185139876656	dx
MKI67:F13A1->CD163:ITGB1	-0.0029893365262549	0.0063863140657716	-0.468084797501077	0.63972395042625	MKI67	F13A1	CD163	ITGB1	F13A1->ITGB1	MKI67->CD163	0.8559187786715423	dx
TMEM163:JAM3->PICALM:ITGB1	-0.0029893710428666	0.0040973442531871	-0.729587473774342	0.465642381210337	TMEM163	JAM3	PICALM	ITGB1	JAM3->ITGB1	TMEM163->PICALM	0.8847507883720637	dx
ERN1:TLN1->GPNMB:ITGB5	-0.0029894968890444	0.0014497885830991	-2.06202264515975	0.039205580071934	ERN1	TLN1	GPNMB	ITGB5	TLN1->ITGB5	ERN1->GPNMB	0.583064968722474	dx
GPNMB:VEGFA->GPNMB:NRP2	-0.0029897765827842	0.0098686915659715	-0.302955722427612	0.761923605142665	GPNMB	VEGFA	GPNMB	NRP2	VEGFA->NRP2	GPNMB->GPNMB	0.8707559680604195	dx
FRMD4A:VEGFA->AIF1:EPHB2	-0.0029898443237953	0.0026606465165474	-1.12372850177599	0.261128221230156	FRMD4A	VEGFA	AIF1	EPHB2	VEGFA->EPHB2	FRMD4A->AIF1	0.6958207092659846	dx
CD163:ANXA1->HIF1A:FPR2_FPR3	-0.0029904020306977	0.0013453627381286	-2.22274777347951	0.026232812535904	CD163	ANXA1	HIF1A	FPR2_FPR3	ANXA1->FPR2_FPR3	CD163->HIF1A	0.4141848001620274	dx
HSPA1A:APP->FRMD4A:VLDLR	-0.002990905943055	0.0128395282309781	-0.232945158829034	0.815803991179811	HSPA1A	APP	FRMD4A	VLDLR	APP->VLDLR	HSPA1A->FRMD4A	0.9814090404282488	dx
MKI67:IL15RA->TMEM163:AXL	-0.0029912161223495	0.0037642434869227	-0.794639383116765	0.426823302342069	MKI67	IL15RA	TMEM163	AXL	IL15RA->AXL	MKI67->TMEM163	0.8724244355116134	dx
MKI67:BMP1->CD163:BMPR2	-0.002991258724009	0.0052817387073579	-0.566339777437676	0.57116282496386	MKI67	BMP1	CD163	BMPR2	BMP1->BMPR2	MKI67->CD163	0.8407518444075114	dx
HIST:CALM1->IFI44L:CACNA1C	-0.0029915977968263	0.0033815701015925	-0.884677149060872	0.376330783577582	HIST	CALM1	IFI44L	CACNA1C	CALM1->CACNA1C	HIST->IFI44L	0.866304563175241	dx
TMEM163:SLIT2->HIF1A:APP	-0.0029916476242363	0.0031174890605246	-0.959633720008253	0.337239591918143	TMEM163	SLIT2	HIF1A	APP	SLIT2->APP	TMEM163->HIF1A	0.7305048469895322	dx
CCL3:F8->PICALM:LRP1	-0.0029917483918742	0.0030770410438366	-0.972280950839675	0.330910797903686	CCL3	F8	PICALM	LRP1	F8->LRP1	CCL3->PICALM	0.7067432920041765	dx
HIST:CALM3->HIF1A:GRM5	-0.0029917882585822	0.002934349729302	-1.01957453425087	0.307930287577338	HIST	CALM3	HIF1A	GRM5	CALM3->GRM5	HIST->HIF1A	0.791584346480574	dx
GPNMB:SPON2->HIF1A:ITGB2	-0.0029918382385285	0.0015979231723126	-1.87232921480108	0.0611610713499168	GPNMB	SPON2	HIF1A	ITGB2	SPON2->ITGB2	GPNMB->HIF1A	0.3286017560709166	dx
TMEM163:JAG2->CCL3:NOTCH2	-0.0029923150224641	0.0014251720903837	-2.09961663061937	0.0357625786315052	TMEM163	JAG2	CCL3	NOTCH2	JAG2->NOTCH2	TMEM163->CCL3	0.8629525236630288	dx
TMEM163:TOR2A->TMEM163:ATP5F1B	-0.0029928420073298	0.0027204082841869	-1.10014442491095	0.271269200328675	TMEM163	TOR2A	TMEM163	ATP5F1B	TOR2A->ATP5F1B	TMEM163->TMEM163	0.864895093291594	dx
MKI67:APOE->HIST:LRP1	-0.0029932440232016	0.0355160553810058	-0.0842786168421869	0.932834913195055	MKI67	APOE	HIST	LRP1	APOE->LRP1	MKI67->HIST	0.975589846716495	dx
MKI67:ITGB2->HSPA1A:CD226	-0.0029938521434273	0.0022176085458486	-1.35003634840414	0.177004323804867	MKI67	ITGB2	HSPA1A	CD226	ITGB2->CD226	MKI67->HSPA1A	0.8612219762023405	dx
HIST:CALM3->FRMD4A:PDE1B	-0.0029938563637672	0.0058390286835509	-0.512731915875186	0.608138860987653	HIST	CALM3	FRMD4A	PDE1B	CALM3->PDE1B	HIST->FRMD4A	0.9073039458283532	dx
FRMD4A:MMP2->FRMD4A:PECAM1	-0.0029939921660951	0.0037353596175245	-0.801527154721246	0.422826530140618	FRMD4A	MMP2	FRMD4A	PECAM1	MMP2->PECAM1	FRMD4A->FRMD4A	0.8677326891158832	dx
IFI44L:CALM1->CD163:FAS	-0.0029941630309664	0.0017555996236341	-1.70549309230796	0.0881024995007563	IFI44L	CALM1	CD163	FAS	CALM1->FAS	IFI44L->CD163	0.7303569523830812	dx
IFI44L:CALM3->TMEM163:RYR2	-0.002994259553559	0.0022852512222353	-1.31025399939627	0.19010992353505	IFI44L	CALM3	TMEM163	RYR2	CALM3->RYR2	IFI44L->TMEM163	0.9165612252182856	dx
PICALM:TNFSF10->HSPA1A:RIPK1	-0.002994491103072	0.0020535043420412	-1.45823460986474	0.144775887100729	PICALM	TNFSF10	HSPA1A	RIPK1	TNFSF10->RIPK1	PICALM->HSPA1A	0.9461654187478448	dx
AIF1:IGF1->CD163:INSR	-0.0029945336244168	0.0065027826920913	-0.460500337503016	0.645157129296482	AIF1	IGF1	CD163	INSR	IGF1->INSR	AIF1->CD163	0.9004062116038128	dx
FRMD4A:CXCL12->CCL3:ITGA5	-0.0029947312136772	0.0052575005024003	-0.569611208274731	0.568941424760951	FRMD4A	CXCL12	CCL3	ITGA5	CXCL12->ITGA5	FRMD4A->CCL3	0.8001614619174952	dx
GPNMB:S100A8->CD163:CD69	-0.0029961069881403	0.0014230596027644	-2.10539810301693	0.0352566687939614	GPNMB	S100A8	CD163	CD69	S100A8->CD69	GPNMB->CD163	0.1410266751758456	dx
HIST:SPP1->ERN1:ITGAV_ITGB5	-0.0029962600730952	0.0082140768724526	-0.364771369883782	0.715282078205561	HIST	SPP1	ERN1	ITGAV_ITGB5	SPP1->ITGAV_ITGB5	HIST->ERN1	0.8883860009859449	dx
AIF1:SERPINE1->IFI44L:LRP1	-0.002996387497181	0.0065473052446233	-0.457652024035644	0.647202460970175	AIF1	SERPINE1	IFI44L	LRP1	SERPINE1->LRP1	AIF1->IFI44L	0.8525811620167144	dx
AIF1:FARP2->HIST:PLXNA1	-0.0029963997488751	0.0052105077630856	-0.575068666071934	0.565244858365883	AIF1	FARP2	HIST	PLXNA1	FARP2->PLXNA1	AIF1->HIST	0.8598752989796535	dx
FRMD4A:BMP1->HIF1A:BMPR2	-0.0029965181172689	0.0014304753867671	-2.09477083282159	0.0361913690964562	FRMD4A	BMP1	HIF1A	BMPR2	BMP1->BMPR2	FRMD4A->HIF1A	0.7163127328655772	dx
CCL3:CXCL8->ERN1:SDC3	-0.0029968919466671	0.0055679517413647	-0.538239569212328	0.590411665499357	CCL3	CXCL8	ERN1	SDC3	CXCL8->SDC3	CCL3->ERN1	0.9217351491526254	dx
MKI67:NECTIN3->IFI44L:CADM1	-0.0029969184724007	0.0018010620497164	-1.66397291690898	0.0961178417926719	MKI67	NECTIN3	IFI44L	CADM1	NECTIN3->CADM1	MKI67->IFI44L	0.4913698787749454	dx
CD163:CEACAM1->PICALM:HAVCR2	-0.0029975408816675	0.0105712448514365	-0.283556092380196	0.776750589640178	CD163	CEACAM1	PICALM	HAVCR2	CEACAM1->HAVCR2	CD163->PICALM	0.9123403732755196	dx
HSPA1A:SERPINA1->HIST:LRP1	-0.0029990805254724	0.0017781001791839	-1.68667691538554	0.0916654932635164	HSPA1A	SERPINA1	HIST	LRP1	SERPINA1->LRP1	HSPA1A->HIST	0.9642312732082272	dx
HSPA1A:LRPAP1->ERN1:SORT1	-0.0029997928333782	0.0102659885344379	-0.292206914445236	0.770128425271456	HSPA1A	LRPAP1	ERN1	SORT1	LRPAP1->SORT1	HSPA1A->ERN1	0.8999358201576922	dx
HIST:JAM2->ERN1:ITGAV_ITGB1	-0.0030001686424325	0.0120104822877486	-0.249795850870445	0.802745228580847	HIST	JAM2	ERN1	ITGAV_ITGB1	JAM2->ITGAV_ITGB1	HIST->ERN1	0.8952650176376225	dx
PICALM:HGF->HIST:ITGB1	-0.0030007154894383	0.0024314021973522	-1.23415019230716	0.217146943272288	PICALM	HGF	HIST	ITGB1	HGF->ITGB1	PICALM->HIST	0.6142053803658638	dx
CCL3:LIPC->TMEM163:LRP1	-0.0030008199422725	0.0033514419341527	-0.895381749477082	0.370583053319243	CCL3	LIPC	TMEM163	LRP1	LIPC->LRP1	CCL3->TMEM163	0.8937448672853878	dx
MKI67:B2M->HIF1A:KLRD1	-0.0030013960725642	0.0030513340127793	-0.983634063001302	0.325295470607416	MKI67	B2M	HIF1A	KLRD1	B2M->KLRD1	MKI67->HIF1A	0.8641741744809034	dx
TMEM163:SEMA4A->FRMD4A:NRP1_PLXNA1	-0.0030014875112464	0.0018251508377752	-1.64451477057379	0.100069915820328	TMEM163	SEMA4A	FRMD4A	NRP1_PLXNA1	SEMA4A->NRP1_PLXNA1	TMEM163->FRMD4A	0.5959904559611465	dx
CCL3:LGALS8->GPNMB:ITGA3	-0.0030016144155725	0.0037439211608787	-0.8017301344209	0.422709080414737	CCL3	LGALS8	GPNMB	ITGA3	LGALS8->ITGA3	CCL3->GPNMB	0.9260795049047068	dx
MKI67:OMG->TMEM163:TNFRSF1B	-0.0030018014750581	0.0072561364273534	-0.413691432777131	0.679100102138734	MKI67	OMG	TMEM163	TNFRSF1B	OMG->TNFRSF1B	MKI67->TMEM163	0.8830471608316346	dx
HSPA1A:APOE->HSPA1A:LRP6	-0.0030025565823627	0.0024078833549181	-1.24696928371962	0.212408760492998	HSPA1A	APOE	HSPA1A	LRP6	APOE->LRP6	HSPA1A->HSPA1A	0.8997659888466577	dx
TMEM163:NECTIN3->TMEM163:PVR	-0.0030030568745323	0.0043637979742239	-0.688175046661369	0.491342555787167	TMEM163	NECTIN3	TMEM163	PVR	NECTIN3->PVR	TMEM163->TMEM163	0.9011456131763144	dx
HIF1A:VCAN->HIST:SELL	-0.0030032699182955	0.0022640703481504	-1.3264914320127	0.184676971282816	HIF1A	VCAN	HIST	SELL	VCAN->SELL	HIF1A->HIST	0.7902386728097641	dx
MKI67:ADAM15->HIST:ITGB1	-0.0030032921988632	0.0028127197585858	-1.06775379583967	0.28563158497164	MKI67	ADAM15	HIST	ITGB1	ADAM15->ITGB1	MKI67->HIST	0.8406160452940099	dx
CCL3:FARP2->GPNMB:PLXNA2	-0.003004306083969	0.0030529280706412	-0.984073654685867	0.325079299394572	CCL3	FARP2	GPNMB	PLXNA2	FARP2->PLXNA2	CCL3->GPNMB	0.9260795049047068	dx
ERN1:MFGE8->AIF1:ITGB5	-0.0030044497786638	0.0038807902540967	-0.774185045299016	0.438821370600787	ERN1	MFGE8	AIF1	ITGB5	MFGE8->ITGB5	ERN1->AIF1	0.913921936461046	dx
AIF1:JAM2->CD163:ITGAV_ITGB1	-0.0030047409948608	0.0030137326149012	-0.997016450631356	0.318756524983032	AIF1	JAM2	CD163	ITGAV_ITGB1	JAM2->ITGAV_ITGB1	AIF1->CD163	0.7941559742411373	dx
GPNMB:VEGFA->PICALM:ITGA9	-0.0030050295449548	0.0029526993299065	-1.01772283907077	0.308809690246014	GPNMB	VEGFA	PICALM	ITGA9	VEGFA->ITGA9	GPNMB->PICALM	0.5510247147868829	dx
HIF1A:LIPC->TMEM163:LRP1	-0.0030070040703744	0.0043459663010422	-0.691906899888592	0.488995797261938	HIF1A	LIPC	TMEM163	LRP1	LIPC->LRP1	HIF1A->TMEM163	0.8019720421895743	dx
TMEM163:ICAM2->CD163:ITGAM_ITGB2	-0.0030073642928529	0.011372465144788	-0.264442603654078	0.791438886559996	TMEM163	ICAM2	CD163	ITGAM_ITGB2	ICAM2->ITGAM_ITGB2	TMEM163->CD163	0.9557594134913024	dx
PICALM:JAM3->CD163:ITGAM_ITGB2	-0.0030075573111063	0.0104232407937322	-0.288543397454167	0.772930815993643	PICALM	JAM3	CD163	ITGAM_ITGB2	JAM3->ITGAM_ITGB2	PICALM->CD163	0.9166726209604916	dx
HIF1A:FSTL5->MKI67:IL6R	-0.0030077324941553	0.0025639921173167	-1.17306620166325	0.240769258848629	HIF1A	FSTL5	MKI67	IL6R	FSTL5->IL6R	HIF1A->MKI67	0.8280850695717482	dx
HIF1A:IGSF10->HIF1A:MILR1	-0.0030079135929619	0.00753739340365	-0.399065490134204	0.689844949499359	HIF1A	IGSF10	HIF1A	MILR1	IGSF10->MILR1	HIF1A->HIF1A	0.8905489679077092	dx
HIF1A:BSG->AIF1:SLC16A1	-0.0030079291907823	0.003118580538405	-0.964518682054205	0.334785946655642	HIF1A	BSG	AIF1	SLC16A1	BSG->SLC16A1	HIF1A->AIF1	0.80537488613431	dx
ERN1:EFNB2->FRMD4A:PECAM1	-0.0030082471750098	0.0029845628382252	-1.00793561337736	0.313485373321039	ERN1	EFNB2	FRMD4A	PECAM1	EFNB2->PECAM1	ERN1->FRMD4A	0.9161805967259942	dx
HIST:CD55->FRMD4A:ADGRE2	-0.0030084042946182	0.0071704502635666	-0.419555841549316	0.674809952957527	HIST	CD55	FRMD4A	ADGRE2	CD55->ADGRE2	HIST->FRMD4A	0.9164594028850764	dx
IFI44L:C1QB->MKI67:CD33	-0.0030086167393535	0.0044621670913839	-0.674250129530781	0.50015230397355	IFI44L	C1QB	MKI67	CD33	C1QB->CD33	IFI44L->MKI67	0.705389235276833	dx
AIF1:ADAM10->FRMD4A:CADM1	-0.0030089126989151	0.0034176778096405	-0.880396826882772	0.378644374878499	AIF1	ADAM10	FRMD4A	CADM1	ADAM10->CADM1	AIF1->FRMD4A	0.7746577577789474	dx
MKI67:C3->GPNMB:CD46	-0.0030089250514356	0.0265866861323791	-0.113174129203384	0.909892505775284	MKI67	C3	GPNMB	CD46	C3->CD46	MKI67->GPNMB	0.9625168857734816	dx
HSPA1A:COL18A1->CD163:PTPRS	-0.0030091824593458	0.0037439088005849	-0.803754209738146	0.421538939651484	HSPA1A	COL18A1	CD163	PTPRS	COL18A1->PTPRS	HSPA1A->CD163	0.9456236869581376	dx
HIF1A:SLIT2->HSPA1A:APP	-0.0030094115887793	0.0051657933236869	-0.582565232522975	0.56018601603354	HIF1A	SLIT2	HSPA1A	APP	SLIT2->APP	HIF1A->HSPA1A	0.8825961249975258	dx
MKI67:MTMR4->IFI44L:SMAD3	-0.0030094130053705	0.0055643453557918	-0.540838645508963	0.588618803303334	MKI67	MTMR4	IFI44L	SMAD3	MTMR4->SMAD3	MKI67->IFI44L	0.7748428649656489	dx
GPNMB:FGF2->AIF1:NRP1	-0.0030100578683607	0.0055913069829495	-0.538346021339874	0.590338184676565	GPNMB	FGF2	AIF1	NRP1	FGF2->NRP1	GPNMB->AIF1	0.8271911949419345	dx
AIF1:VEGFA->CCL3:ITGAV	-0.0030101610391517	0.003387266980255	-0.888669554746794	0.374180697952678	AIF1	VEGFA	CCL3	ITGAV	VEGFA->ITGAV	AIF1->CCL3	0.9135892667968628	dx
PICALM:PTDSS1->MKI67:SCARB1	-0.0030101992999736	0.0021380353678919	-1.40792773832439	0.159152468505926	PICALM	PTDSS1	MKI67	SCARB1	PTDSS1->SCARB1	PICALM->MKI67	0.8511785330085762	dx
HIF1A:GPI->HIF1A:AMFR	-0.0030102649262238	0.0140218640474172	-0.214683648054502	0.830013972297968	HIF1A	GPI	HIF1A	AMFR	GPI->AMFR	HIF1A->HIF1A	0.9418558960998658	dx
PICALM:GNAI2->GPNMB:ADCY1	-0.0030105691686221	0.0032612640218302	-0.923129543781204	0.355939700121907	PICALM	GNAI2	GPNMB	ADCY1	GNAI2->ADCY1	PICALM->GPNMB	0.5862536237301998	dx
IFI44L:CALM3->TMEM163:ESR1	-0.0030117369332862	0.0024065510236493	-1.2514743729469	0.21076145778093	IFI44L	CALM3	TMEM163	ESR1	CALM3->ESR1	IFI44L->TMEM163	0.9165612252182856	dx
GPNMB:GNAI2->HSPA1A:P2RY12	-0.003012493924169	0.0100920055588472	-0.298502998893822	0.765319287605538	GPNMB	GNAI2	HSPA1A	P2RY12	GNAI2->P2RY12	GPNMB->HSPA1A	0.9408161344352202	dx
CCL3:CALM1->GPNMB:CACNA1C	-0.0030129081026899	0.0046165038362501	-0.652638492148912	0.513989364152354	CCL3	CALM1	GPNMB	CACNA1C	CALM1->CACNA1C	CCL3->GPNMB	0.9260795049047068	dx
HSPA1A:TXLNA->TMEM163:STX3	-0.0030129608621444	0.0032144108080296	-0.937329122530966	0.348589287075501	HSPA1A	TXLNA	TMEM163	STX3	TXLNA->STX3	HSPA1A->TMEM163	0.8687883574971501	dx
HIST:IL16->PICALM:CD9	-0.0030132328359658	0.0077871871627982	-0.386947529701226	0.698795053038268	HIST	IL16	PICALM	CD9	IL16->CD9	HIST->PICALM	0.8705215652721653	dx
MKI67:VEGFA->TMEM163:NRP1	-0.0030134473714815	0.0018926428784891	-1.59219016209074	0.111341983061099	MKI67	VEGFA	TMEM163	NRP1	VEGFA->NRP1	MKI67->TMEM163	0.8724244355116134	dx
HIF1A:IGF1->HIST:IGF1R	-0.0030139358464529	0.0031372927704678	-0.960680455080225	0.336712861450613	HIF1A	IGF1	HIST	IGF1R	IGF1->IGF1R	HIF1A->HIST	0.7974326813592982	dx
CCL3:CSF1->HIF1A:CSF2RA	-0.0030143343648194	0.0019716502431038	-1.52883827918395	0.126304540187748	CCL3	CSF1	HIF1A	CSF2RA	CSF1->CSF2RA	CCL3->HIF1A	0.7141114925845528	dx
TMEM163:SEMA6B->GPNMB:PLXNA4	-0.0030146377838182	0.0021169968315647	-1.42401620015179	0.154441782551585	TMEM163	SEMA6B	GPNMB	PLXNA4	SEMA6B->PLXNA4	TMEM163->GPNMB	0.7150968214942115	dx
AIF1:CALM1->FRMD4A:GP6	-0.0030146842006593	0.0018481768247324	-1.63116654224671	0.102855182979671	AIF1	CALM1	FRMD4A	GP6	CALM1->GP6	AIF1->FRMD4A	0.7088504471083007	dx
MKI67:LIN7C->GPNMB:ABCA1	-0.003014811199846	0.0014652168644138	-2.05758701873266	0.0396297938254698	MKI67	LIN7C	GPNMB	ABCA1	LIN7C->ABCA1	MKI67->GPNMB	0.5201569900679376	dx
AIF1:MTMR4->TMEM163:SMAD3	-0.0030149104075351	0.012052882964286	-0.250140187743354	0.802478938272801	AIF1	MTMR4	TMEM163	SMAD3	MTMR4->SMAD3	AIF1->TMEM163	0.9686826498479312	dx
HSPA1A:APP->GPNMB:NOTCH2	-0.0030157022528983	0.0153480775029094	-0.196487296361823	0.844228774904701	HSPA1A	APP	GPNMB	NOTCH2	APP->NOTCH2	HSPA1A->GPNMB	0.9363039451931214	dx
AIF1:ADAM9->CCL3:ITGB1	-0.0030157987009825	0.0128098502752463	-0.235428099172263	0.813876478902245	AIF1	ADAM9	CCL3	ITGB1	ADAM9->ITGB1	AIF1->CCL3	0.9797622806558036	dx
HIST:TNF->HSPA1A:VSIR	-0.0030159144803541	0.0085837224851604	-0.351352747664899	0.725323727245974	HIST	TNF	HSPA1A	VSIR	TNF->VSIR	HIST->HSPA1A	0.93659409405073	dx
HSPA1A:S100A8->TMEM163:ITGB2	-0.0030162271166268	0.0552171837574185	-0.0546247908962149	0.956437387962449	HSPA1A	S100A8	TMEM163	ITGB2	S100A8->ITGB2	HSPA1A->TMEM163	0.999999999966435	dx
HIST:SERPINF1->PICALM:PLXDC1	-0.0030162818300691	0.0043594198690711	-0.691899821687011	0.489000242633153	HIST	SERPINF1	PICALM	PLXDC1	SERPINF1->PLXDC1	HIST->PICALM	0.8075714563375211	dx
CCL3:WNT5A->CCL3:ADRB2	-0.0030170555714328	0.0097739064930551	-0.308684718190887	0.757561369622116	CCL3	WNT5A	CCL3	ADRB2	WNT5A->ADRB2	CCL3->CCL3	0.9329338441645584	dx
PICALM:TNFSF13B->CCL3:CD40	-0.0030170808965916	0.0045319249057087	-0.665739384337795	0.505577695146454	PICALM	TNFSF13B	CCL3	CD40	TNFSF13B->CD40	PICALM->CCL3	0.8146351566313296	dx
CD163:CALM1->HSPA1A:OPRM1	-0.0030178125537147	0.0260577696235867	-0.115812389061232	0.907801231538184	CD163	CALM1	HSPA1A	OPRM1	CALM1->OPRM1	CD163->HSPA1A	0.9623906151718832	dx
HIF1A:FBN1->FRMD4A:ITGA5	-0.003018369490426	0.0017329108210073	-1.74179158779302	0.0815449192232289	HIF1A	FBN1	FRMD4A	ITGA5	FBN1->ITGA5	HIF1A->FRMD4A	0.8742809702439084	dx
HSPA1A:SPP1->MKI67:ITGA5_ITGB1	-0.0030193992052451	0.0049320783025794	-0.612196120987383	0.540408007711141	HSPA1A	SPP1	MKI67	ITGA5_ITGB1	SPP1->ITGA5_ITGB1	HSPA1A->MKI67	0.8950547185724743	dx
CCL3:TNF->HIF1A:TNFRSF1A	-0.0030198373665503	0.0028535514643742	-1.05827331458784	0.289930855246769	CCL3	TNF	HIF1A	TNFRSF1A	TNF->TNFRSF1A	CCL3->HIF1A	0.8064697771187722	dx
HSPA1A:CALR->HIF1A:TSHR	-0.0030202975752695	0.0040300172759026	-0.749450279860902	0.453585855619665	HSPA1A	CALR	HIF1A	TSHR	CALR->TSHR	HSPA1A->HIF1A	0.9435403215366612	dx
TMEM163:CD14->HIF1A:ITGB2	-0.0030205258207215	0.0119753923196739	-0.252227713304998	0.800865058282706	TMEM163	CD14	HIF1A	ITGB2	CD14->ITGB2	TMEM163->HIF1A	0.9075468953147364	dx
MKI67:C5->AIF1:C5AR1	-0.0030205535798093	0.0238600328094526	-0.126594695151161	0.8992611958159	MKI67	C5	AIF1	C5AR1	C5->C5AR1	MKI67->AIF1	0.9481571946427694	dx
PICALM:VCAN->CD163:TLR1	-0.0030206371645027	0.0024453007844463	-1.23528245838547	0.216725399864593	PICALM	VCAN	CD163	TLR1	VCAN->TLR1	PICALM->CD163	0.5528152688948034	dx
HSPA1A:ADAM10->HSPA1A:NRCAM	-0.0030215372271591	0.026332395046261	-0.114746008551477	0.908646445196765	HSPA1A	ADAM10	HSPA1A	NRCAM	ADAM10->NRCAM	HSPA1A->HSPA1A	0.9782931424221856	dx
CD163:IL15RA->HIST:AXL	-0.0030222370529298	0.0040544755622904	-0.745407638176154	0.456025327767565	CD163	IL15RA	HIST	AXL	IL15RA->AXL	CD163->HIST	0.8295779898750385	dx
IFI44L:ADAM9->HSPA1A:ITGB1	-0.0030225295009487	0.0068003662379783	-0.444465694225213	0.656705926282007	IFI44L	ADAM9	HSPA1A	ITGB1	ADAM9->ITGB1	IFI44L->HSPA1A	0.9207043139620192	dx
GPNMB:HLA-A->MKI67:LILRB1	-0.003022657551722	0.0072132978222304	-0.419039616305126	0.675187179733901	GPNMB	HLA-A	MKI67	LILRB1	HLA-A->LILRB1	GPNMB->MKI67	0.8789598871310693	dx
HIF1A:HLA-F->FRMD4A:LILRB2	-0.003023081071754	0.0021004418883839	-1.43925956174866	0.150076995507342	HIF1A	HLA-F	FRMD4A	LILRB2	HLA-F->LILRB2	HIF1A->FRMD4A	0.8742809702439084	dx
ERN1:PSEN1->CD163:CD44	-0.0030231069028838	0.0022568771437864	-1.33950884797028	0.18040507597034	ERN1	PSEN1	CD163	CD44	PSEN1->CD44	ERN1->CD163	0.8501848407797632	dx
CCL3:GNAI2->FRMD4A:FPR1	-0.0030234809684366	0.0029547090913479	-1.02327534622274	0.306177676946747	CCL3	GNAI2	FRMD4A	FPR1	GNAI2->FPR1	CCL3->FRMD4A	0.7152119172427919	dx
MKI67:FAM3C->IFI44L:CLEC2D	-0.0030238489200162	0.001322472479838	-2.28651179220499	0.0222243350516955	MKI67	FAM3C	IFI44L	CLEC2D	FAM3C->CLEC2D	MKI67->IFI44L	0.4252470125838872	dx
AIF1:RTN4->HIST:LINGO1	-0.0030242493964805	0.0011459899714373	-2.63898417251188	0.0083154863104722	AIF1	RTN4	HIST	LINGO1	RTN4->LINGO1	AIF1->HIST	0.5076497507536999	dx
HIF1A:PDCD1LG2->MKI67:PDCD2	-0.0030250524565031	0.0015540373774656	-1.94657638250404	0.051585542346933	HIF1A	PDCD1LG2	MKI67	PDCD2	PDCD1LG2->PDCD2	HIF1A->MKI67	0.8280850695717482	dx
CCL3:LGALS9->PICALM:CD47	-0.0030252176534912	0.0036558798084714	-0.827493739395148	0.407957269111667	CCL3	LGALS9	PICALM	CD47	LGALS9->CD47	CCL3->PICALM	0.7558386390048352	dx
ERN1:CALM1->MKI67:GRM5	-0.0030256933758872	0.0059642818775806	-0.507302209719597	0.611942788366615	ERN1	CALM1	MKI67	GRM5	CALM1->GRM5	ERN1->MKI67	0.8427979713057815	dx
PICALM:GHRL->CCL3:GPR39	-0.0030257382136116	0.0016276064259057	-1.85901097799352	0.0630255823334537	PICALM	GHRL	CCL3	GPR39	GHRL->GPR39	PICALM->CCL3	0.4969071000858792	dx
IFI44L:FAM3C->FRMD4A:ADGRG5	-0.0030258502101913	0.0034041755134497	-0.888864336822929	0.374075994019807	IFI44L	FAM3C	FRMD4A	ADGRG5	FAM3C->ADGRG5	IFI44L->FRMD4A	0.8556988363203085	dx
FRMD4A:LPL->FRMD4A:LRP1	-0.0030261666336783	0.0039741831176995	-0.761456265112945	0.446384591793501	FRMD4A	LPL	FRMD4A	LRP1	LPL->LRP1	FRMD4A->FRMD4A	0.8687813554720353	dx
HIF1A:LPL->PICALM:LRP1	-0.0030263063347244	0.003221306502848	-0.939465503220126	0.347491795711965	HIF1A	LPL	PICALM	LRP1	LPL->LRP1	HIF1A->PICALM	0.7259865769149603	dx
CCL3:ANXA2->TMEM163:TLR2	-0.0030266541722306	0.0055931243435905	-0.54113836673398	0.588412215162074	CCL3	ANXA2	TMEM163	TLR2	ANXA2->TLR2	CCL3->TMEM163	0.9082448831614222	dx
HIST:ZP3->HIF1A:EGFR	-0.0030267262034903	0.0032540091794496	-0.93015293952005	0.352291903988893	HIST	ZP3	HIF1A	EGFR	ZP3->EGFR	HIST->HIF1A	0.8228741751053221	dx
TMEM163:IL18->HIST:IL18BP	-0.0030268484249945	0.0013471839608417	-2.24679666101671	0.0246530252607316	TMEM163	IL18	HIST	IL18BP	IL18->IL18BP	TMEM163->HIST	0.8843052244979644	dx
TMEM163:JAM3->FRMD4A:ITGB1	-0.0030273408903177	0.0033450497685301	-0.905021180491435	0.365454166415349	TMEM163	JAM3	FRMD4A	ITGB1	JAM3->ITGB1	TMEM163->FRMD4A	0.8197474803904106	dx
CCL3:NECTIN3->TMEM163:NECTIN1	-0.0030278812033708	0.0022304940513294	-1.35749351206122	0.174624453556658	CCL3	NECTIN3	TMEM163	NECTIN1	NECTIN3->NECTIN1	CCL3->TMEM163	0.827143244278936	dx
HSPA1A:LPL->IFI44L:LRP1	-0.003028286548262	0.0069192549421343	-0.437660784808128	0.661632200804386	HSPA1A	LPL	IFI44L	LRP1	LPL->LRP1	HSPA1A->IFI44L	0.947185207539229	dx
TMEM163:GNAS->ERN1:ADRB2	-0.0030286471408999	0.0053192488080305	-0.569374971956103	0.569101698001172	TMEM163	GNAS	ERN1	ADRB2	GNAS->ADRB2	TMEM163->ERN1	0.8237174402807506	dx
AIF1:SPP1->HIST:ITGA5_ITGB1	-0.0030287055258839	0.0112446167851106	-0.269347153732648	0.787662549001605	AIF1	SPP1	HIST	ITGA5_ITGB1	SPP1->ITGA5_ITGB1	AIF1->HIST	0.9175045584026592	dx
IFI44L:CALCB->TMEM163:RAMP1	-0.0030289735989455	0.0042136520413384	-0.718847586186399	0.472234833940813	IFI44L	CALCB	TMEM163	RAMP1	CALCB->RAMP1	IFI44L->TMEM163	0.9165612252182856	dx
HSPA1A:COPA->FRMD4A:P2RY6	-0.0030291004986384	0.0059407566530647	-0.509884628429581	0.610132291621106	HSPA1A	COPA	FRMD4A	P2RY6	COPA->P2RY6	HSPA1A->FRMD4A	0.9814090404282488	dx
HIF1A:ENTPD1->HIST:ADORA1	-0.0030291938743791	0.0038290316765101	-0.791112252469011	0.428878489907268	HIF1A	ENTPD1	HIST	ADORA1	ENTPD1->ADORA1	HIF1A->HIST	0.8126212201635082	dx
HIF1A:TNFSF10->TMEM163:TNFRSF11B	-0.0030293796240904	0.0019479472746553	-1.55516510303209	0.119906753093875	HIF1A	TNFSF10	TMEM163	TNFRSF11B	TNFSF10->TNFRSF11B	HIF1A->TMEM163	0.6984387089755874	dx
HIST:IGF1->TMEM163:IGF1R	-0.0030298969471952	0.0030493667664444	-0.993615127093475	0.320410276766345	HIST	IGF1	TMEM163	IGF1R	IGF1->IGF1R	HIST->TMEM163	0.8515815416839086	dx
CCL3:TGFB1->HIF1A:ACVR1_TGFBR1_TGFBR2	-0.0030306548507534	0.0026228842499981	-1.15546648722895	0.247899448632622	CCL3	TGFB1	HIF1A	ACVR1_TGFBR1_TGFBR2	TGFB1->ACVR1_TGFBR1_TGFBR2	CCL3->HIF1A	0.7800409226496288	dx
CCL3:TGFB1->HIF1A:ACVR1_TGFBR2	-0.0030306548507534	0.0026228842499981	-1.15546648722895	0.247899448632622	CCL3	TGFB1	HIF1A	ACVR1_TGFBR2	TGFB1->ACVR1_TGFBR2	CCL3->HIF1A	0.7800409226496288	dx
HSPA1A:RGMB->PICALM:NEO1	-0.0030313569311936	0.0032784598038939	-0.924628365915349	0.355159252751739	HSPA1A	RGMB	PICALM	NEO1	RGMB->NEO1	HSPA1A->PICALM	0.9455345021488132	dx
CCL3:SEMA6A->PICALM:PLXNA2	-0.003031423881874	0.0037136286790915	-0.816296981693824	0.414330300273182	CCL3	SEMA6A	PICALM	PLXNA2	SEMA6A->PLXNA2	CCL3->PICALM	0.7624241239720798	dx
CD163:NECTIN3->CCL3:NECTIN2	-0.003032015113961	0.0095290199808236	-0.318187507221383	0.750342708513514	CD163	NECTIN3	CCL3	NECTIN2	NECTIN3->NECTIN2	CD163->CCL3	0.9229718149872154	dx
ERN1:CALR->PICALM:LRP1	-0.0030324924588794	0.0048541381117296	-0.624723151480105	0.532152775572805	ERN1	CALR	PICALM	LRP1	CALR->LRP1	ERN1->PICALM	0.8851570706166523	dx
HIF1A:BSG->HSPA1A:SLC16A7	-0.0030335274134544	0.0033166646527812	-0.914631936307031	0.360384887051822	HIF1A	BSG	HSPA1A	SLC16A7	BSG->SLC16A7	HIF1A->HSPA1A	0.8657453234316602	dx
CCL3:HLA-DPB1->IFI44L:CD4	-0.0030336372596409	0.0016750970899204	-1.81102174787076	0.070137485267553	CCL3	HLA-DPB1	IFI44L	CD4	HLA-DPB1->CD4	CCL3->IFI44L	0.8253268146847872	dx
HSPA1A:PROS1->CD163:MERTK	-0.0030338378494676	0.0148951761035118	-0.203679219928954	0.838604181887297	HSPA1A	PROS1	CD163	MERTK	PROS1->MERTK	HSPA1A->CD163	0.984360816385611	dx
FRMD4A:SHANK2->HSPA1A:CFTR	-0.0030338421379756	0.0016261083982954	-1.86570719464696	0.0620823425353269	FRMD4A	SHANK2	HSPA1A	CFTR	SHANK2->CFTR	FRMD4A->HSPA1A	0.9386898394528572	dx
TMEM163:IGSF11->GPNMB:VSIR	-0.0030339972687474	0.0038057685597871	-0.79721013537332	0.425329000655921	TMEM163	IGSF11	GPNMB	VSIR	IGSF11->VSIR	TMEM163->GPNMB	0.7900419639327153	dx
AIF1:GNAI2->HIST:FPR1	-0.0030340206654637	0.0030739156174779	-0.987021455049918	0.323632120750263	AIF1	GNAI2	HIST	FPR1	GNAI2->FPR1	AIF1->HIST	0.8321968819292477	dx
FRMD4A:HGF->CCL3:CD44	-0.0030340474070511	0.0053155187427291	-0.570790463527432	0.568141688109293	FRMD4A	HGF	CCL3	CD44	HGF->CD44	FRMD4A->CCL3	0.8001614619174952	dx
MKI67:CD14->AIF1:ITGB2	-0.0030341872974789	0.0083798491697178	-0.362081373545899	0.717291222393136	MKI67	CD14	AIF1	ITGB2	CD14->ITGB2	MKI67->AIF1	0.9052991643614252	dx
HSPA1A:VEGFA->AIF1:NRP2	-0.003034315802805	0.0028930287415525	-1.04883707487006	0.294253110636724	HSPA1A	VEGFA	AIF1	NRP2	VEGFA->NRP2	HSPA1A->AIF1	0.8523493738534944	dx
IFI44L:CD14->CCL3:RIPK1	-0.0030344003655	0.0049855940501644	-0.608633662301477	0.542767286782684	IFI44L	CD14	CCL3	RIPK1	CD14->RIPK1	IFI44L->CCL3	0.8706836700646049	dx
CD163:TGFB1->TMEM163:ACVR1_TGFBR2	-0.0030346945947986	0.0059926950753499	-0.506398966849066	0.612576599706845	CD163	TGFB1	TMEM163	ACVR1_TGFBR2	TGFB1->ACVR1_TGFBR2	CD163->TMEM163	0.8944763522011002	dx
CD163:TGFB1->TMEM163:ACVR1_TGFBR1_TGFBR2	-0.0030346945947986	0.0059926950753499	-0.506398966849066	0.612576599706845	CD163	TGFB1	TMEM163	ACVR1_TGFBR1_TGFBR2	TGFB1->ACVR1_TGFBR1_TGFBR2	CD163->TMEM163	0.8944763522011002	dx
IFI44L:HLA-C->CCL3:LILRB1	-0.003034765073842	0.0070041169052581	-0.433283041230198	0.664809156892975	IFI44L	HLA-C	CCL3	LILRB1	HLA-C->LILRB1	IFI44L->CCL3	0.88962059573733	dx
AIF1:APOE->CCL3:SCARB1	-0.0030352942526397	0.0131603967369646	-0.230638506825122	0.817595649872863	AIF1	APOE	CCL3	SCARB1	APOE->SCARB1	AIF1->CCL3	0.9802473043568544	dx
HIF1A:HLA-DQA2->CD163:CD4	-0.003035989558542	0.0019002826683743	-1.59765155419702	0.110120546083843	HIF1A	HLA-DQA2	CD163	CD4	HLA-DQA2->CD4	HIF1A->CD163	0.6003031538729849	dx
PICALM:ACTR2->AIF1:ADRB2	-0.0030361587491522	0.0018598275717806	-1.63249475124478	0.10257530328877	PICALM	ACTR2	AIF1	ADRB2	ACTR2->ADRB2	PICALM->AIF1	0.7207607520236184	dx
AIF1:PTDSS1->HIST:JMJD6	-0.0030362229281543	0.0093573439861194	-0.324474865160264	0.745578548468237	AIF1	PTDSS1	HIST	JMJD6	PTDSS1->JMJD6	AIF1->HIST	0.9001714105225098	dx
FRMD4A:ADAM23->MKI67:ITGA5	-0.003036298796606	0.0037705765792518	-0.80526114051463	0.420669001101257	FRMD4A	ADAM23	MKI67	ITGA5	ADAM23->ITGA5	FRMD4A->MKI67	0.8642269165566996	dx
CD163:LAMA3->HSPA1A:ITGA9_ITGB1	-0.0030364979368289	0.0056382232544918	-0.538555817989255	0.590193380449074	CD163	LAMA3	HSPA1A	ITGA9_ITGB1	LAMA3->ITGA9_ITGB1	CD163->HSPA1A	0.9412009451209022	dx
TMEM163:MADCAM1->CD163:CD44	-0.0030365867567052	0.0033642440389797	-0.902605970768438	0.366735056529914	TMEM163	MADCAM1	CD163	CD44	MADCAM1->CD44	TMEM163->CD163	0.8864657456861851	dx
IFI44L:GNAI2->HIST:CXCR2	-0.0030373897709073	0.0024562048268838	-1.23661908716337	0.216228530364781	IFI44L	GNAI2	HIST	CXCR2	GNAI2->CXCR2	IFI44L->HIST	0.8161845602561263	dx
CCL3:LGALS9->AIF1:HAVCR2	-0.0030374826578566	0.0038381643809226	-0.791389413375373	0.428716785837841	CCL3	LGALS9	AIF1	HAVCR2	LGALS9->HAVCR2	CCL3->AIF1	0.895365679454175	dx
MKI67:ANGPT2->FRMD4A:ITGA5_ITGB1	-0.0030374965393435	0.0014621845007696	-2.07736885307205	0.0377675286424058	MKI67	ANGPT2	FRMD4A	ITGA5_ITGB1	ANGPT2->ITGA5_ITGB1	MKI67->FRMD4A	0.8335688813022765	dx
AIF1:CD47->MKI67:SIRPA	-0.0030375825483416	0.0041208590995407	-0.737123613054415	0.461047180678491	AIF1	CD47	MKI67	SIRPA	CD47->SIRPA	AIF1->MKI67	0.796001519949377	dx
MKI67:SIRPA->AIF1:CD47	-0.0030375825483416	0.0041208590995407	-0.737123613054415	0.461047180678491	MKI67	SIRPA	AIF1	CD47	SIRPA->CD47	MKI67->AIF1	0.8358822869211665	dx
HSPA1A:SERPING1->AIF1:LRP1	-0.0030379844264854	0.0017801920636405	-1.7065486856922	0.0879059698259927	HSPA1A	SERPING1	AIF1	LRP1	SERPING1->LRP1	HSPA1A->AIF1	0.8523493738534944	dx
GPNMB:APP->MKI67:FPR2	-0.0030396493783334	0.0016261910713078	-1.86918341390777	0.0615973010226649	GPNMB	APP	MKI67	FPR2	APP->FPR2	GPNMB->MKI67	0.8364725860324745	dx
TMEM163:MADCAM1->GPNMB:CD44	-0.0030396934098388	0.0023824369083491	-1.27587572169753	0.201999454626253	TMEM163	MADCAM1	GPNMB	CD44	MADCAM1->CD44	TMEM163->GPNMB	0.7632529081960328	dx
CD163:LY86->PICALM:CD180	-0.0030400885558791	0.0031890198633433	-0.953298720658304	0.340438739522783	CD163	LY86	PICALM	CD180	LY86->CD180	CD163->PICALM	0.7076368559512869	dx
HIST:ADAM15->MKI67:ITGA5	-0.0030401936037223	0.0019836325829002	-1.53263947665008	0.125364709143867	HIST	ADAM15	MKI67	ITGA5	ADAM15->ITGA5	HIST->MKI67	0.8336930148648884	dx
IFI44L:ARF6->FRMD4A:PLD1	-0.0030403917002535	0.0028189054562548	-1.07857171779466	0.280778694821615	IFI44L	ARF6	FRMD4A	PLD1	ARF6->PLD1	IFI44L->FRMD4A	0.8237793252036791	dx
HIST:PDGFB->HIF1A:ADGRV1	-0.0030404118622857	0.0041551649818343	-0.731718686400636	0.464340288531363	HIST	PDGFB	HIF1A	ADGRV1	PDGFB->ADGRV1	HIST->HIF1A	0.8545341255575227	dx
HSPA1A:SPP1->IFI44L:ITGA5_ITGB1	-0.0030404958526047	0.0031256484996753	-0.972756806442102	0.330674184733547	HSPA1A	SPP1	IFI44L	ITGA5_ITGB1	SPP1->ITGA5_ITGB1	HSPA1A->IFI44L	0.9320346540623884	dx
FRMD4A:CIRBP->CD163:TREM1	-0.0030410745921165	0.0021237031592109	-1.43196782418802	0.152153029888168	FRMD4A	CIRBP	CD163	TREM1	CIRBP->TREM1	FRMD4A->CD163	0.8782058553812685	dx
CCL3:COL18A1->CCL3:ITGA10_ITGB1	-0.0030417003404821	0.0031983769516131	-0.951013713048413	0.341597414685246	CCL3	COL18A1	CCL3	ITGA10_ITGB1	COL18A1->ITGA10_ITGB1	CCL3->CCL3	0.777040962088504	dx
HIST:LGALS9->CD163:CD47	-0.0030420561730126	0.0088746426901081	-0.342780693176902	0.731763451582865	HIST	LGALS9	CD163	CD47	LGALS9->CD47	HIST->CD163	0.902818675356512	dx
TMEM163:AFDN->GPNMB:EPHB2	-0.0030431605843456	0.0075564837324896	-0.402721780669146	0.687152909030114	TMEM163	AFDN	GPNMB	EPHB2	AFDN->EPHB2	TMEM163->GPNMB	0.8918367542731267	dx
TMEM163:SERPINE1->CD163:PLAUR	-0.0030438227071648	0.0027581366803615	-1.10357935806351	0.269775649481924	TMEM163	SERPINE1	CD163	PLAUR	SERPINE1->PLAUR	TMEM163->CD163	0.880937998533874	dx
AIF1:SERPINF1->IFI44L:PLXDC1	-0.0030445280931198	0.0026316241719747	-1.15690079363999	0.247312894450997	AIF1	SERPINF1	IFI44L	PLXDC1	SERPINF1->PLXDC1	AIF1->IFI44L	0.8523023501522897	dx
TMEM163:CALM3->CCL3:PDE1B	-0.0030451022239298	0.0032517849959189	-0.936440209839075	0.349046583231977	TMEM163	CALM3	CCL3	PDE1B	CALM3->PDE1B	TMEM163->CCL3	0.8709676012082868	dx
PICALM:F13A1->MKI67:ITGB1	-0.0030456588056715	0.0019141074451217	-1.59116397223867	0.111572678598484	PICALM	F13A1	MKI67	ITGB1	F13A1->ITGB1	PICALM->MKI67	0.8511785330085762	dx
IFI44L:HLA-DMB->PICALM:CD4	-0.0030459300729756	0.0154747966411494	-0.196831670464483	0.843959266455678	IFI44L	HLA-DMB	PICALM	CD4	HLA-DMB->CD4	IFI44L->PICALM	0.936245951052682	dx
CD163:VEGFB->CCL3:ADRB2	-0.0030463337437808	0.0046045605970762	-0.66159054258405	0.508233670239594	CD163	VEGFB	CCL3	ADRB2	VEGFB->ADRB2	CD163->CCL3	0.8624818115339445	dx
MKI67:SELPLG->GPNMB:ITGB2	-0.0030464716564746	0.0027121099772238	-1.12328470528804	0.26131659746314	MKI67	SELPLG	GPNMB	ITGB2	SELPLG->ITGB2	MKI67->GPNMB	0.7598282603158995	dx
CCL3:WNT5A->CD163:LRP6	-0.0030465877435511	0.0030122614634835	-1.01139551811279	0.311827165430315	CCL3	WNT5A	CD163	LRP6	WNT5A->LRP6	CCL3->CD163	0.7635134101244756	dx
MKI67:ADAM10->TMEM163:TSPAN15	-0.0030468168576645	0.0131142168038756	-0.232329303627502	0.816282254024279	MKI67	ADAM10	TMEM163	TSPAN15	ADAM10->TSPAN15	MKI67->TMEM163	0.9302322375567854	dx
TMEM163:APOE->CD163:SDC2	-0.0030472857246013	0.0160493553194235	-0.1898696654135	0.849411263533188	TMEM163	APOE	CD163	SDC2	APOE->SDC2	TMEM163->CD163	0.9755010630447142	dx
PICALM:WNT5A->CCL3:FZD4	-0.0030479719687015	0.003931798488292	-0.775210626327278	0.43821521007245	PICALM	WNT5A	CCL3	FZD4	WNT5A->FZD4	PICALM->CCL3	0.7960745432906327	dx
HIST:CALM3->GPNMB:AR	-0.0030485104274532	0.0020825529316882	-1.46383334659444	0.143239488702724	HIST	CALM3	GPNMB	AR	CALM3->AR	HIST->GPNMB	0.4346295342922653	dx
HIST:VEGFA->TMEM163:EPHB2	-0.0030489977243606	0.0032308219077023	-0.943722003708037	0.345311726762631	HIST	VEGFA	TMEM163	EPHB2	VEGFA->EPHB2	HIST->TMEM163	0.8515815416839086	dx
IFI44L:C3->ERN1:CD81	-0.0030500767745701	0.0062346804365588	-0.489211404755432	0.624692036111059	IFI44L	C3	ERN1	CD81	C3->CD81	IFI44L->ERN1	0.9555412284292036	dx
CD163:CD14->HSPA1A:ITGB2	-0.0030509285420375	0.011030458773867	-0.27659126465943	0.782093972912429	CD163	CD14	HSPA1A	ITGB2	CD14->ITGB2	CD163->HSPA1A	0.9412009451209022	dx
GPNMB:VEGFA->IFI44L:SIRPA	-0.0030513913983957	0.0029383700877146	-1.03846394678249	0.29905411182694	GPNMB	VEGFA	IFI44L	SIRPA	VEGFA->SIRPA	GPNMB->IFI44L	0.8743556044870796	dx
ERN1:GNAS->ERN1:ADCY7	-0.0030514001800963	0.0145081200933175	-0.210323609156077	0.83341510993212	ERN1	GNAS	ERN1	ADCY7	GNAS->ADCY7	ERN1->ERN1	0.940302632181603	dx
HIST:HLA-DQA1->AIF1:CD4	-0.003051747021292	0.0040085833629304	-0.761303120078086	0.446476037419241	HIST	HLA-DQA1	AIF1	CD4	HLA-DQA1->CD4	HIST->AIF1	0.8386253647476265	dx
AIF1:S100A4->TMEM163:CCR5	-0.0030520404236775	0.0182211533818061	-0.167499848101001	0.866976767038364	AIF1	S100A4	TMEM163	CCR5	S100A4->CCR5	AIF1->TMEM163	0.9686826498479312	dx
AIF1:WNT5A->GPNMB:ROR2	-0.0030520908692277	0.0018983552789438	-1.60775535700876	0.10788876935983	AIF1	WNT5A	GPNMB	ROR2	WNT5A->ROR2	AIF1->GPNMB	0.5939475259564487	dx
CD163:ACTR2->AIF1:ADRB2	-0.0030523724193751	0.0030338467290783	-1.00610633692176	0.314364420715922	CD163	ACTR2	AIF1	ADRB2	ACTR2->ADRB2	CD163->AIF1	0.7876594709873078	dx
CCL3:IL6->CCL3:MUSK	-0.003052390088645	0.0017073662297685	-1.7877770073143	0.073811991848513	CCL3	IL6	CCL3	MUSK	IL6->MUSK	CCL3->CCL3	0.5845769730166452	dx
TMEM163:TXLNA->IFI44L:STX3	-0.003052639990585	0.0055064638561024	-0.554373926780974	0.579322966126359	TMEM163	TXLNA	IFI44L	STX3	TXLNA->STX3	TMEM163->IFI44L	0.8808843064871261	dx
HIF1A:CALCB->TMEM163:GPR84	-0.0030527942784195	0.0042664814640604	-0.715529717903461	0.474281784465145	HIF1A	CALCB	TMEM163	GPR84	CALCB->GPR84	HIF1A->TMEM163	0.8019720421895743	dx
MKI67:RTN4->IFI44L:RTN4RL1	-0.0030530541160491	0.0023046162729993	-1.32475594823244	0.185252109936105	MKI67	RTN4	IFI44L	RTN4RL1	RTN4->RTN4RL1	MKI67->IFI44L	0.6001035401876528	dx
HSPA1A:SPP1->CCL3:CD44	-0.0030531512931129	0.0053681552407489	-0.56875242167679	0.569524167091856	HSPA1A	SPP1	CCL3	CD44	SPP1->CD44	HSPA1A->CCL3	0.9942377436612062	dx
TMEM163:COL4A5->GPNMB:CD47	-0.0030531736959928	0.0027640176508782	-1.10461439890688	0.269326709204845	TMEM163	COL4A5	GPNMB	CD47	COL4A5->CD47	TMEM163->GPNMB	0.7785944353475173	dx
HIST:COPA->CCL3:P2RY6	-0.0030533471589312	0.0049514867713614	-0.616652593437457	0.537463896400467	HIST	COPA	CCL3	P2RY6	COPA->P2RY6	HIST->CCL3	0.9772000967832184	dx
HIF1A:CALCB->FRMD4A:ADRB2	-0.0030535405580876	0.0061516946913295	-0.496373879281006	0.619630650609858	HIF1A	CALCB	FRMD4A	ADRB2	CALCB->ADRB2	HIF1A->FRMD4A	0.9259059234799047	dx
FRMD4A:WNT5A->CCL3:FZD1	-0.0030540244192256	0.002521113357211	-1.21137925452272	0.225750086468167	FRMD4A	WNT5A	CCL3	FZD1	WNT5A->FZD1	FRMD4A->CCL3	0.5940244210752229	dx
HIST:GSTP1->GPNMB:TRAF2	-0.0030545369772778	0.0093369849893686	-0.327143824345424	0.743559106750991	HIST	GSTP1	GPNMB	TRAF2	GSTP1->TRAF2	HIST->GPNMB	0.8628576627004273	dx
PICALM:PDGFC->HSPA1A:FLT1	-0.0030546102163191	0.0034554801216698	-0.883990099425891	0.376701557388305	PICALM	PDGFC	HSPA1A	FLT1	PDGFC->FLT1	PICALM->HSPA1A	0.9461654187478448	dx
FRMD4A:TGFB1->TMEM163:ACVR1_TGFBR1_TGFBR2	-0.003055250775945	0.0033307850582075	-0.917276474630656	0.358997781761928	FRMD4A	TGFB1	TMEM163	ACVR1_TGFBR1_TGFBR2	TGFB1->ACVR1_TGFBR1_TGFBR2	FRMD4A->TMEM163	0.7858473779462135	dx
FRMD4A:TGFB1->TMEM163:ACVR1_TGFBR2	-0.003055250775945	0.0033307850582075	-0.917276474630656	0.358997781761928	FRMD4A	TGFB1	TMEM163	ACVR1_TGFBR2	TGFB1->ACVR1_TGFBR2	FRMD4A->TMEM163	0.7858473779462135	dx
HIST:CALM1->CCL3:RYR2	-0.0030553470628527	0.0077211995552801	-0.395708858575388	0.692319819643743	HIST	CALM1	CCL3	RYR2	CALM1->RYR2	HIST->CCL3	0.9772000967832184	dx
HIF1A:FARP2->MKI67:PLXNA1	-0.003055388853793	0.0014030436422304	-2.17768625424642	0.0294294029699349	HIF1A	FARP2	MKI67	PLXNA1	FARP2->PLXNA1	HIF1A->MKI67	0.8280850695717482	dx
MKI67:SPP1->FRMD4A:CD44	-0.0030555646769506	0.0033383743961912	-0.915285200017329	0.360041926666523	MKI67	SPP1	FRMD4A	CD44	SPP1->CD44	MKI67->FRMD4A	0.8335688813022765	dx
TMEM163:ACTR2->MKI67:LDLR	-0.0030555673811905	0.0035862879069996	-0.852013965534314	0.394206340889442	TMEM163	ACTR2	MKI67	LDLR	ACTR2->LDLR	TMEM163->MKI67	0.7990650387572834	dx
CD163:AFDN->HIF1A:EPHB6	-0.0030559379868437	0.0071801627176332	-0.425608458613186	0.6703931756784	CD163	AFDN	HIF1A	EPHB6	AFDN->EPHB6	CD163->HIF1A	0.8733125267960175	dx
HIF1A:COPA->GPNMB:P2RY6	-0.0030560801814267	0.0057513869805001	-0.531364033021651	0.595166540414337	HIF1A	COPA	GPNMB	P2RY6	COPA->P2RY6	HIF1A->GPNMB	0.8083480458772736	dx
CD163:GRN->CCL3:TNFRSF1A	-0.0030563632503021	0.0054628607183543	-0.559480354319344	0.575833935201202	CD163	GRN	CCL3	TNFRSF1A	GRN->TNFRSF1A	CD163->CCL3	0.8789172533135261	dx
CCL3:RPS19->HSPA1A:C5AR1	-0.0030564095472332	0.0061063485665307	-0.500529819733123	0.616702064564069	CCL3	RPS19	HSPA1A	C5AR1	RPS19->C5AR1	CCL3->HSPA1A	0.9591466319266532	dx
HSPA1A:APOC1->GPNMB:VLDLR	-0.0030572567745192	0.0019945453350721	-1.53280886664263	0.125322955335714	HSPA1A	APOC1	GPNMB	VLDLR	APOC1->VLDLR	HSPA1A->GPNMB	0.825035936737584	dx
MKI67:MFNG->TMEM163:NOTCH1	-0.0030580401240939	0.0018968111388003	-1.61220063586727	0.106918286962266	MKI67	MFNG	TMEM163	NOTCH1	MFNG->NOTCH1	MKI67->TMEM163	0.8724244355116134	dx
MKI67:HLA-F->GPNMB:LILRB1	-0.0030581412065939	0.0034495758144619	-0.886526741570086	0.375333750603861	MKI67	HLA-F	GPNMB	LILRB1	HLA-F->LILRB1	MKI67->GPNMB	0.8135284414078019	dx
CD163:HLA-DRB5->CCL3:CD4	-0.0030582470592644	0.0027154939691314	-1.12622126730139	0.260071873714838	CD163	HLA-DRB5	CCL3	CD4	HLA-DRB5->CD4	CD163->CCL3	0.7388404555342633	dx
FRMD4A:PDCD1LG2->HIF1A:RGMB	-0.0030592647799965	0.0035291693857331	-0.866851217842848	0.386023534868193	FRMD4A	PDCD1LG2	HIF1A	RGMB	PDCD1LG2->RGMB	FRMD4A->HIF1A	0.8624286501873979	dx
CCL3:HLA-DRB5->CD163:CD4	-0.003059569310105	0.0045041633814248	-0.679275827942375	0.496963109260312	CCL3	HLA-DRB5	CD163	CD4	HLA-DRB5->CD4	CCL3->CD163	0.8331834338542158	dx
FRMD4A:HGF->IFI44L:ST14	-0.0030599421278728	0.0017270128642825	-1.7718120062435	0.0764257688903508	FRMD4A	HGF	IFI44L	ST14	HGF->ST14	FRMD4A->IFI44L	0.5775993440833209	dx
HSPA1A:ADAM9->HIF1A:ITGA6	-0.0030601686898092	0.0022411981361918	-1.36541639955533	0.172122212373718	HSPA1A	ADAM9	HIF1A	ITGA6	ADAM9->ITGA6	HSPA1A->HIF1A	0.8348333351543036	dx
IFI44L:HGF->AIF1:ST14	-0.0030602076884251	0.0035750569754125	-0.85598850856693	0.392004135751262	IFI44L	HGF	AIF1	ST14	HGF->ST14	IFI44L->AIF1	0.8911420712185651	dx
GPNMB:LAMA2->IFI44L:ITGA9_ITGB1	-0.003060239867506	0.0031187956207943	-0.981224882804802	0.326481856150841	GPNMB	LAMA2	IFI44L	ITGA9_ITGB1	LAMA2->ITGA9_ITGB1	GPNMB->IFI44L	0.8743556044870796	dx
FRMD4A:HLA-A->TMEM163:LILRB2	-0.0030602714049063	0.0022020995645834	-1.38970619409087	0.164618113147036	FRMD4A	HLA-A	TMEM163	LILRB2	HLA-A->LILRB2	FRMD4A->TMEM163	0.6342404561267181	dx
MKI67:SEMA4A->HIF1A:NRP1_PLXNA1	-0.0030604661905006	0.0024230633863377	-1.2630565951171	0.206568841308185	MKI67	SEMA4A	HIF1A	NRP1_PLXNA1	SEMA4A->NRP1_PLXNA1	MKI67->HIF1A	0.8641741744809034	dx
AIF1:ITGB2->CCL3:CD226	-0.0030605382451888	0.0032486074236271	-0.942107754519534	0.346137474752109	AIF1	ITGB2	CCL3	CD226	ITGB2->CD226	AIF1->CCL3	0.9135892667968628	dx
AIF1:SERPINE1->FRMD4A:ITGB5	-0.0030616339848629	0.0059147226404044	-0.517629341391003	0.604716905953084	AIF1	SERPINE1	FRMD4A	ITGB5	SERPINE1->ITGB5	AIF1->FRMD4A	0.8758306143359873	dx
FRMD4A:PTMA->IFI44L:VIPR1	-0.0030618628048174	0.0011766359392813	-2.60221764659649	0.0092623049934662	FRMD4A	PTMA	IFI44L	VIPR1	PTMA->VIPR1	FRMD4A->IFI44L	0.4025287876292024	dx
TMEM163:IGF1->PICALM:IGF1R	-0.0030619322209849	0.001620857078281	-1.88908217881384	0.0588808179999432	TMEM163	IGF1	PICALM	IGF1R	IGF1->IGF1R	TMEM163->PICALM	0.7861012725457116	dx
MKI67:CALM1->MKI67:PDE1B	-0.003062059010579	0.0018266367273844	-1.67633715268804	0.0936721715355596	MKI67	CALM1	MKI67	PDE1B	CALM1->PDE1B	MKI67->MKI67	0.8831825661006574	dx
HIF1A:APOC1->HIST:VLDLR	-0.0030625590557152	0.0014190430397363	-2.1581861648708	0.030913360627275	HIF1A	APOC1	HIST	VLDLR	APOC1->VLDLR	HIF1A->HIST	0.6708928781788136	dx
MKI67:CLEC11A->GPNMB:ITGA10	-0.0030627316403789	0.0014232099792163	-2.15198859276218	0.0313982528153853	MKI67	CLEC11A	GPNMB	ITGA10	CLEC11A->ITGA10	MKI67->GPNMB	0.5201569900679376	dx
FRMD4A:PROS1->HIF1A:TYRO3	-0.0030633423496272	0.0019523020506996	-1.56909242016591	0.116626405710246	FRMD4A	PROS1	HIF1A	TYRO3	PROS1->TYRO3	FRMD4A->HIF1A	0.8402721760810495	dx
PICALM:TOR2A->TMEM163:ATP5F1B	-0.0030648278878993	0.0031816339576703	-0.963287395305355	0.335403317043159	PICALM	TOR2A	TMEM163	ATP5F1B	TOR2A->ATP5F1B	PICALM->TMEM163	0.9597082621983886	dx
HIST:LAMA2->IFI44L:ITGA9_ITGB1	-0.0030654238815046	0.0025623833943759	-1.19631741613404	0.231572714853637	HIST	LAMA2	IFI44L	ITGA9_ITGB1	LAMA2->ITGA9_ITGB1	HIST->IFI44L	0.866304563175241	dx
CD163:S100A8->FRMD4A:ITGB2	-0.0030662603724279	0.0017641544575323	-1.73809065262741	0.0821948416859539	CD163	S100A8	FRMD4A	ITGB2	S100A8->ITGB2	CD163->FRMD4A	0.8641622340934182	dx
IFI44L:CD99->CCL3:PILRA	-0.0030663484237816	0.0033093990073399	-0.926557485809586	0.354156337131064	IFI44L	CD99	CCL3	PILRA	CD99->PILRA	IFI44L->CCL3	0.8546827727694613	dx
MKI67:IGSF10->GPNMB:MILR1	-0.0030665779668487	0.0019881358440565	-1.54243885095483	0.122966986707184	MKI67	IGSF10	GPNMB	MILR1	IGSF10->MILR1	MKI67->GPNMB	0.6948597584304662	dx
ERN1:HLA-DQA1->HSPA1A:CD4	-0.0030671293337361	0.0020306993837184	-1.5103807871945	0.13094628820127	ERN1	HLA-DQA1	HSPA1A	CD4	HLA-DQA1->CD4	ERN1->HSPA1A	0.6788128562908622	dx
HIF1A:SEMA4D->FRMD4A:PLXNB1	-0.0030673564464043	0.0015041071198005	-2.03932047526714	0.0414180534418201	HIF1A	SEMA4D	FRMD4A	PLXNB1	SEMA4D->PLXNB1	HIF1A->FRMD4A	0.8742809702439084	dx
IFI44L:CXCL12->ERN1:ITGAV	-0.003067953961159	0.0171285015247913	-0.17911397308857	0.857848210493167	IFI44L	CXCL12	ERN1	ITGAV	CXCL12->ITGAV	IFI44L->ERN1	0.999999999966432	dx
CCL3:ARF1->CD163:PLD2	-0.0030683526329029	0.002922522124659	-1.04989885517491	0.293764617998969	CCL3	ARF1	CD163	PLD2	ARF1->PLD2	CCL3->CD163	0.7566202294155498	dx
HSPA1A:SPON1->HIST:LRP8	-0.0030684167897712	0.0029706931751037	-1.03289589631355	0.301652619422011	HSPA1A	SPON1	HIST	LRP8	SPON1->LRP8	HSPA1A->HIST	0.9642312732082272	dx
GPNMB:LRPAP1->IFI44L:LDLR	-0.0030685961133486	0.0015181693176554	-2.02124761557392	0.0432541388904243	GPNMB	LRPAP1	IFI44L	LDLR	LRPAP1->LDLR	GPNMB->IFI44L	0.8223302154620209	dx
CD163:HLA-A->MKI67:LILRA1	-0.0030690659990168	0.0013975826803643	-2.1959817062249	0.0280932528010226	CD163	HLA-A	MKI67	LILRA1	HLA-A->LILRA1	CD163->MKI67	0.7177463417282006	dx
HIST:ENTPD1->HIST:ADORA1	-0.0030691407922683	0.0025081568827133	-1.22366380405526	0.221079079466833	HIST	ENTPD1	HIST	ADORA1	ENTPD1->ADORA1	HIST->HIST	0.8070941843229669	dx
MKI67:ADAM10->CD163:GPNMB	-0.00306914729167	0.0047551192706865	-0.645440653947459	0.518641665196751	MKI67	ADAM10	CD163	GPNMB	ADAM10->GPNMB	MKI67->CD163	0.8387185245098341	dx
FRMD4A:ADAM15->AIF1:ITGB1	-0.0030696695737655	0.0018106126491604	-1.69537618948419	0.0900040798472203	FRMD4A	ADAM15	AIF1	ITGB1	ADAM15->ITGB1	FRMD4A->AIF1	0.5249379065150771	dx
CCL3:SEMA6A->HIST:PLXNA2	-0.0030698088198751	0.0016650863917108	-1.84363336050147	0.0652365907738759	CCL3	SEMA6A	HIST	PLXNA2	SEMA6A->PLXNA2	CCL3->HIST	0.8586672798656627	dx
TMEM163:TNFSF13B->ERN1:HLA-DPB1	-0.0030698391329805	0.005351001262344	-0.573694339147999	0.566174659677347	TMEM163	TNFSF13B	ERN1	HLA-DPB1	TNFSF13B->HLA-DPB1	TMEM163->ERN1	0.8237174402807506	dx
TMEM163:VEGFA->FRMD4A:NRP2	-0.0030703037519259	0.0019168579316286	-1.60173777162361	0.109213608881313	TMEM163	VEGFA	FRMD4A	NRP2	VEGFA->NRP2	TMEM163->FRMD4A	0.5959904559611465	dx
AIF1:SERPINA1->MKI67:LRP1	-0.0030711148181228	0.0036901862041435	-0.83223844224295	0.405274369117646	AIF1	SERPINA1	MKI67	LRP1	SERPINA1->LRP1	AIF1->MKI67	0.7940222774238483	dx
CD163:MDK->HSPA1A:LRP1	-0.0030711596006993	0.005415806595928	-0.567073352103904	0.570664346765627	CD163	MDK	HSPA1A	LRP1	MDK->LRP1	CD163->HSPA1A	0.9412009451209022	dx
IFI44L:RTN4->IFI44L:CNTNAP1	-0.0030714551032158	0.0026179310002767	-1.1732376074431	0.240700534766432	IFI44L	RTN4	IFI44L	CNTNAP1	RTN4->CNTNAP1	IFI44L->IFI44L	0.8276725118184415	dx
GPNMB:SPP1->CCL3:ITGA5_ITGB1	-0.0030715344761386	0.0092039432783687	-0.333719405176851	0.738591305042947	GPNMB	SPP1	CCL3	ITGA5_ITGB1	SPP1->ITGA5_ITGB1	GPNMB->CCL3	0.9458232809232195	dx
CD163:LGI2->FRMD4A:ADAM22	-0.0030718896292229	0.0044860125375214	-0.684770629490974	0.493488671728571	CD163	LGI2	FRMD4A	ADAM22	LGI2->ADAM22	CD163->FRMD4A	0.931160000107884	dx
TMEM163:ITGB3BP->FRMD4A:ITGB5	-0.0030723846990332	0.0069313525939114	-0.443259040339692	0.657578378704138	TMEM163	ITGB3BP	FRMD4A	ITGB5	ITGB3BP->ITGB5	TMEM163->FRMD4A	0.8776189212926611	dx
AIF1:IGF1->TMEM163:INSR	-0.0030725331482813	0.0021777445390078	-1.41087859170161	0.158280415636294	AIF1	IGF1	TMEM163	INSR	IGF1->INSR	AIF1->TMEM163	0.85436608976235	dx
TMEM163:LGALS3->IFI44L:ENG	-0.0030726159654452	0.0017604595345572	-1.74534881667585	0.0809241692911775	TMEM163	LGALS3	IFI44L	ENG	LGALS3->ENG	TMEM163->IFI44L	0.7374042976147654	dx
FRMD4A:FBN1->TMEM163:ITGA5	-0.0030728156287572	0.0022278059410964	-1.37930129912702	0.167801876164358	FRMD4A	FBN1	TMEM163	ITGA5	FBN1->ITGA5	FRMD4A->TMEM163	0.6342404561267181	dx
PICALM:JAG1->CD163:NOTCH1	-0.0030729381917074	0.0089264199694428	-0.344252029618453	0.730656756740167	PICALM	JAG1	CD163	NOTCH1	JAG1->NOTCH1	PICALM->CD163	0.9166726209604916	dx
GPNMB:MFGE8->HSPA1A:ITGB5	-0.003073120384347	0.0057032372563706	-0.538837899635733	0.589998710014881	GPNMB	MFGE8	HSPA1A	ITGB5	MFGE8->ITGB5	GPNMB->HSPA1A	0.9116022168797852	dx
IFI44L:SEMA4D->GPNMB:PLXNB2	-0.0030731435896364	0.0069909973193398	-0.439585862969062	0.660237081572484	IFI44L	SEMA4D	GPNMB	PLXNB2	SEMA4D->PLXNB2	IFI44L->GPNMB	0.8573485950820633	dx
PICALM:B2M->TMEM163:LILRB1	-0.0030732961407808	0.0659454587184392	-0.0466036054719497	0.962829158403591	PICALM	B2M	TMEM163	LILRB1	B2M->LILRB1	PICALM->TMEM163	0.999999976122346	dx
FRMD4A:B2M->TMEM163:TFRC	-0.0030744974250295	0.0210892688577553	-0.145784922453531	0.88409117886959	FRMD4A	B2M	TMEM163	TFRC	B2M->TFRC	FRMD4A->TMEM163	0.9603126879984462	dx
CCL3:APP->ERN1:LRP1	-0.0030766444415401	0.0067642509714091	-0.454838895621174	0.649225145502042	CCL3	APP	ERN1	LRP1	APP->LRP1	CCL3->ERN1	0.9217351491526254	dx
CCL3:LGALS1->AIF1:PTPRC	-0.0030767232991148	0.0041341851576491	-0.744215167388479	0.456746313489444	CCL3	LGALS1	AIF1	PTPRC	LGALS1->PTPRC	CCL3->AIF1	0.895365679454175	dx
FRMD4A:GNAI2->TMEM163:C5AR1	-0.0030767637722329	0.003862596105028	-0.796553325424794	0.42571049388395	FRMD4A	GNAI2	TMEM163	C5AR1	GNAI2->C5AR1	FRMD4A->TMEM163	0.8167999536267354	dx
CCL3:TNFSF13B->AIF1:HLA-DPB1	-0.0030772775406801	0.0018134853000117	-1.69688584774313	0.0897182441401246	CCL3	TNFSF13B	AIF1	HLA-DPB1	TNFSF13B->HLA-DPB1	CCL3->AIF1	0.6842239643480724	dx
TMEM163:SPP1->FRMD4A:PTGER4	-0.0030776747188988	0.0036402752732241	-0.845451095837873	0.397859026395645	TMEM163	SPP1	FRMD4A	PTGER4	SPP1->PTGER4	TMEM163->FRMD4A	0.8197474803904106	dx
FRMD4A:NAMPT->HIF1A:INSR	-0.0030777033169894	0.0092373399354258	-0.333180692548322	0.73899789143829	FRMD4A	NAMPT	HIF1A	INSR	NAMPT->INSR	FRMD4A->HIF1A	0.9180239699229172	dx
TMEM163:IGF1->MKI67:IGF1R	-0.0030779123411129	0.0025704470167647	-1.19742298558905	0.231141728961962	TMEM163	IGF1	MKI67	IGF1R	IGF1->IGF1R	TMEM163->MKI67	0.7990650387572834	dx
AIF1:SIRPB2->MKI67:CD47	-0.0030782872737032	0.0042036262172352	-0.732293290274477	0.463989573805627	AIF1	SIRPB2	MKI67	CD47	SIRPB2->CD47	AIF1->MKI67	0.796001519949377	dx
CCL3:ADAM15->CD163:ITGA9	-0.0030786049156621	0.0019356622101031	-1.59046599122169	0.111729805604128	CCL3	ADAM15	CD163	ITGA9	ADAM15->ITGA9	CCL3->CD163	0.5780819570988535	dx
FRMD4A:HLA-A->CCL3:LILRA1	-0.0030786769857436	0.0040589664796099	-0.758487906024656	0.448158950404036	FRMD4A	HLA-A	CCL3	LILRA1	HLA-A->LILRA1	FRMD4A->CCL3	0.7444453762957645	dx
ERN1:LMAN1->PICALM:MCFD2	-0.0030790624490509	0.0033559030308347	-0.917506382264305	0.358877350064495	ERN1	LMAN1	PICALM	MCFD2	LMAN1->MCFD2	ERN1->PICALM	0.8851570706166523	dx
FRMD4A:PLAU->TMEM163:ITGB5	-0.0030790668499616	0.0046756982615765	-0.658525567242957	0.510200473732672	FRMD4A	PLAU	TMEM163	ITGB5	PLAU->ITGB5	FRMD4A->TMEM163	0.8265033650792167	dx
FRMD4A:PTPN6->FRMD4A:CLEC12A	-0.0030793213859328	0.0039031457863255	-0.788933223227552	0.430151036501898	FRMD4A	PTPN6	FRMD4A	CLEC12A	PTPN6->CLEC12A	FRMD4A->FRMD4A	0.8677326891158832	dx
HIF1A:ADAM10->ERN1:TSPAN15	-0.0030794559617665	0.0040370539082547	-0.762797830237005	0.44558397532871	HIF1A	ADAM10	ERN1	TSPAN15	ADAM10->TSPAN15	HIF1A->ERN1	0.7559409730701	dx
GPNMB:POMC->HIF1A:GPR84	-0.0030796653170803	0.0166774446154311	-0.184660503338195	0.853495327092584	GPNMB	POMC	HIF1A	GPR84	POMC->GPR84	GPNMB->HIF1A	0.9272348130730096	dx
CD163:CXCL12->CCL3:GRM7	-0.0030800527404881	0.0024158296743304	-1.27494614923206	0.202328303044131	CD163	CXCL12	CCL3	GRM7	CXCL12->GRM7	CD163->CCL3	0.6862228114319634	dx
HSPA1A:SORBS1->HSPA1A:INSR	-0.0030803232032269	0.0049707452224721	-0.619690421730159	0.535461622898141	HSPA1A	SORBS1	HSPA1A	INSR	SORBS1->INSR	HSPA1A->HSPA1A	0.91397450388325	dx
HSPA1A:ADAM10->TMEM163:TSPAN15	-0.0030805453200763	0.0026810760513319	-1.14899587370749	0.250557682125861	HSPA1A	ADAM10	TMEM163	TSPAN15	ADAM10->TSPAN15	HSPA1A->TMEM163	0.8357334260743371	dx
MKI67:JAM2->HSPA1A:ITGAV_ITGB1	-0.0030809648201819	0.0018862977289608	-1.63333962230836	0.10239758787786	MKI67	JAM2	HSPA1A	ITGAV_ITGB1	JAM2->ITGAV_ITGB1	MKI67->HSPA1A	0.8612219762023405	dx
CD163:IL16->CD163:GRIN2D	-0.0030811070018135	0.0091260789666208	-0.337615641184218	0.735652853654878	CD163	IL16	CD163	GRIN2D	IL16->GRIN2D	CD163->CD163	0.9389232487480929	dx
GPNMB:MFGE8->CCL3:ITGAV	-0.0030812857796379	0.0018934233106482	-1.62736233482993	0.103660166083223	GPNMB	MFGE8	CCL3	ITGAV	MFGE8->ITGAV	GPNMB->CCL3	0.9309482710338156	dx
HIF1A:SPP1->CD163:PTGER4	-0.0030813109155639	0.01053263588148	-0.292548888069129	0.769866986572477	HIF1A	SPP1	CD163	PTGER4	SPP1->PTGER4	HIF1A->CD163	0.9350197592040852	dx
TMEM163:VCL->HSPA1A:ITGB5	-0.0030813122519525	0.0022685494646915	-1.35827421879537	0.174376687755042	TMEM163	VCL	HSPA1A	ITGB5	VCL->ITGB5	TMEM163->HSPA1A	0.8287044494263425	dx
AIF1:VEGFA->MKI67:ITGAV	-0.0030814675160492	0.0034966462449648	-0.881263731064192	0.378175091829009	AIF1	VEGFA	MKI67	ITGAV	VEGFA->ITGAV	AIF1->MKI67	0.7755468042576724	dx
HSPA1A:ADM->HIST:CALCR	-0.0030816140490932	0.0029732544214701	-1.03644478818922	0.299994684619666	HSPA1A	ADM	HIST	CALCR	ADM->CALCR	HSPA1A->HIST	0.9642312732082272	dx
PICALM:OMG->PICALM:TNFRSF1B	-0.0030827412080649	0.0178144900765211	-0.173046839669461	0.862614610221928	PICALM	OMG	PICALM	TNFRSF1B	OMG->TNFRSF1B	PICALM->PICALM	0.9518338700192192	dx
HSPA1A:MFNG->CD163:NOTCH2	-0.0030829454214598	0.0013838418993633	-2.22781621432207	0.0258927731593385	HSPA1A	MFNG	CD163	NOTCH2	MFNG->NOTCH2	HSPA1A->CD163	0.9456236869581376	dx
HIF1A:WNT5A->CCL3:FZD5	-0.0030846283429479	0.0031233337370885	-0.987607666231441	0.323344830299133	HIF1A	WNT5A	CCL3	FZD5	WNT5A->FZD5	HIF1A->CCL3	0.8906590003651735	dx
HSPA1A:APOE->FRMD4A:SCARB1	-0.0030849636793881	0.0089217223732977	-0.345781178824985	0.729507170783914	HSPA1A	APOE	FRMD4A	SCARB1	APOE->SCARB1	HSPA1A->FRMD4A	0.9814090404282488	dx
FRMD4A:CALM1->TMEM163:PTH2R	-0.0030854772081127	0.0047472658218185	-0.649948269998238	0.515725636894967	FRMD4A	CALM1	TMEM163	PTH2R	CALM1->PTH2R	FRMD4A->TMEM163	0.8265033650792167	dx
MKI67:SPP1->HIST:CD44	-0.0030855293031869	0.0016799913166216	-1.83663407819974	0.0662639329758476	MKI67	SPP1	HIST	CD44	SPP1->CD44	MKI67->HIST	0.652244987330892	dx
MKI67:LGALS9->HIF1A:HAVCR2	-0.0030856516907712	0.0100719564393277	-0.306360706518034	0.759330022544456	MKI67	LGALS9	HIF1A	HAVCR2	LGALS9->HAVCR2	MKI67->HIF1A	0.9287761543545614	dx
HIST:VEGFA->HIF1A:EPHB2	-0.0030860418641785	0.0025334496676352	-1.21811848232183	0.223178951330435	HIST	VEGFA	HIF1A	EPHB2	VEGFA->EPHB2	HIST->HIF1A	0.7431725988009189	dx
CCL3:CD14->MKI67:RIPK1	-0.0030861531358094	0.0027552403081507	-1.12010307292607	0.262669841299905	CCL3	CD14	MKI67	RIPK1	CD14->RIPK1	CCL3->MKI67	0.9127624490449596	dx
PICALM:HMGB1->CCL3:CD163	-0.0030861537452731	0.0073961178476785	-0.417266707863749	0.676483336939327	PICALM	HMGB1	CCL3	CD163	HMGB1->CD163	PICALM->CCL3	0.8942746503981726	dx
CD163:CXCL12->CCL3:ITGB1	-0.0030861709806119	0.002234082504341	-1.3814042116239	0.167154711662354	CD163	CXCL12	CCL3	ITGB1	CXCL12->ITGB1	CD163->CCL3	0.6546661433357167	dx
FRMD4A:VEGFA->HIST:SIRPA	-0.0030867963885702	0.0030576186786077	-1.00954262549698	0.312714469784363	FRMD4A	VEGFA	HIST	SIRPA	VEGFA->SIRPA	FRMD4A->HIST	0.8415557000154034	dx
HIST:ADAM10->TMEM163:TSPAN5	-0.0030880584646114	0.004936601713608	-0.625543368446968	0.531614494032221	HIST	ADAM10	TMEM163	TSPAN5	ADAM10->TSPAN5	HIST->TMEM163	0.8897460025808724	dx
HIST:HLA-DMB->HSPA1A:CD4	-0.0030884735105678	0.0067198416026558	-0.459605105773207	0.64579969364715	HIST	HLA-DMB	HSPA1A	CD4	HLA-DMB->CD4	HIST->HSPA1A	0.923233972587272	dx
TMEM163:SEMA6A->PICALM:PLXNA2	-0.0030884885794107	0.0046723351630176	-0.66101605977599	0.508602014423469	TMEM163	SEMA6A	PICALM	PLXNA2	SEMA6A->PLXNA2	TMEM163->PICALM	0.8847507883720637	dx
PICALM:SEMA4C->HSPA1A:PLXNB2	-0.0030891705608081	0.0057439730757471	-0.537810766184053	0.590707698451612	PICALM	SEMA4C	HSPA1A	PLXNB2	SEMA4C->PLXNB2	PICALM->HSPA1A	0.9614128458486426	dx
IFI44L:WNT5A->TMEM163:FZD2	-0.0030897668723462	0.0016133820514085	-1.91508692541157	0.0554814189377765	IFI44L	WNT5A	TMEM163	FZD2	WNT5A->FZD2	IFI44L->TMEM163	0.8028317790549477	dx
CCL3:TGFB1->AIF1:SMAD3	-0.0030898338023306	0.0088999833783211	-0.347172985722303	0.728461364427117	CCL3	TGFB1	AIF1	SMAD3	TGFB1->SMAD3	CCL3->AIF1	0.9355745786779176	dx
CCL3:MMP2->GPNMB:FGFR1	-0.0030899745235687	0.0026754113346604	-1.15495306592207	0.248109646771883	CCL3	MMP2	GPNMB	FGFR1	MMP2->FGFR1	CCL3->GPNMB	0.9260795049047068	dx
HSPA1A:COL18A1->MKI67:ITGB5	-0.0030900402367283	0.002534642865966	-1.21912253525728	0.222797687837376	HSPA1A	COL18A1	MKI67	ITGB5	COL18A1->ITGB5	HSPA1A->MKI67	0.8305766745113944	dx
HSPA1A:SPTAN1->HIST:PTPRA	-0.0030906839144635	0.0142104207246534	-0.217494187846361	0.827823236025048	HSPA1A	SPTAN1	HIST	PTPRA	SPTAN1->PTPRA	HSPA1A->HIST	0.9737126747941452	dx
HSPA1A:PTGS2->TMEM163:ALOX5	-0.0030907952869348	0.0091831617485063	-0.33657201861195	0.736439552618779	HSPA1A	PTGS2	TMEM163	ALOX5	PTGS2->ALOX5	HSPA1A->TMEM163	0.9332171464905828	dx
PICALM:CALM3->CCL3:KCNQ5	-0.0030911065766745	0.0023632333045039	-1.30799890589873	0.190873680383635	PICALM	CALM3	CCL3	KCNQ5	CALM3->KCNQ5	PICALM->CCL3	0.5641674757156171	dx
AIF1:S100B->HIST:AGER	-0.003091371859399	0.0017971872955182	-1.72011668850993	0.0854112327788188	AIF1	S100B	HIST	AGER	S100B->AGER	AIF1->HIST	0.6066530806639001	dx
HSPA1A:HSP90AA1->IFI44L:CFTR	-0.0030915362379098	0.0067110591897148	-0.460662937178064	0.645040449649112	HSPA1A	HSP90AA1	IFI44L	CFTR	HSP90AA1->CFTR	HSPA1A->IFI44L	0.947185207539229	dx
MKI67:ARF1->FRMD4A:PLD2	-0.0030916987575644	0.0016085521385057	-1.92203826258094	0.0546009433959552	MKI67	ARF1	FRMD4A	PLD2	ARF1->PLD2	MKI67->FRMD4A	0.8335688813022765	dx
FRMD4A:WNT5A->IFI44L:RYK	-0.0030926045699715	0.0069169558289572	-0.447104860352679	0.654799349898026	FRMD4A	WNT5A	IFI44L	RYK	WNT5A->RYK	FRMD4A->IFI44L	0.8500091246224937	dx
ERN1:HLA-DRA->TMEM163:CD4	-0.0030927037991137	0.0015984262491959	-1.93484297487569	0.0530095676949433	ERN1	HLA-DRA	TMEM163	CD4	HLA-DRA->CD4	ERN1->TMEM163	0.2480847768123346	dx
HSPA1A:FABP5->HIF1A:RXRA	-0.0030943006324074	0.0021062599352169	-1.46909722806305	0.141806419510453	HSPA1A	FABP5	HIF1A	RXRA	FABP5->RXRA	HSPA1A->HIF1A	0.8348333351543036	dx
CCL3:PLAU->CCL3:ITGB5	-0.0030947118842164	0.0023032916658668	-1.3436039951335	0.17907647691656	CCL3	PLAU	CCL3	ITGB5	PLAU->ITGB5	CCL3->CCL3	0.6470458452010601	dx
CCL3:CALM1->MKI67:PDE1C	-0.0030948889225692	0.0029744429872577	-1.04049361034234	0.298110631116543	CCL3	CALM1	MKI67	PDE1C	CALM1->PDE1C	CCL3->MKI67	0.9127624490449596	dx
HIST:C1QA->CD163:CR1	-0.0030952521637751	0.0133899354234437	-0.231162590848337	0.817188491136146	HIST	C1QA	CD163	CR1	C1QA->CR1	HIST->CD163	0.9303744443919552	dx
CD163:ANXA1->MKI67:FPR1	-0.0030953013186201	0.0019354568732264	-1.59926132244953	0.10976254972063	CD163	ANXA1	MKI67	FPR1	ANXA1->FPR1	CD163->MKI67	0.8021513746519865	dx
CCL3:NECTIN3->HSPA1A:NECTIN2	-0.0030954340915276	0.0023286671754722	-1.32927286652713	0.183757962684755	CCL3	NECTIN3	HSPA1A	NECTIN2	NECTIN3->NECTIN2	CCL3->HSPA1A	0.9591466319266532	dx
CCL3:EFNB1->HIST:EPHB6	-0.0030956019125458	0.0016204859734466	-1.9102923217297	0.0560955858450352	CCL3	EFNB1	HIST	EPHB6	EFNB1->EPHB6	CCL3->HIST	0.8586672798656627	dx
HIF1A:TIMP2->ERN1:ITGB1	-0.0030969257181173	0.0022114120201497	-1.40042908779507	0.161384864601754	HIF1A	TIMP2	ERN1	ITGB1	TIMP2->ITGB1	HIF1A->ERN1	0.4870109630902488	dx
CCL3:GNAI2->TMEM163:IGF1R	-0.003098458863272	0.0022611679145619	-1.37029136284746	0.170595968146199	CCL3	GNAI2	TMEM163	IGF1R	GNAI2->IGF1R	CCL3->TMEM163	0.827143244278936	dx
MKI67:IGF1->TMEM163:INSR	-0.0030989145539382	0.0016104400200051	-1.92426573821007	0.0543212828266551	MKI67	IGF1	TMEM163	INSR	IGF1->INSR	MKI67->TMEM163	0.8724244355116134	dx
HIST:VEGFA->GPNMB:ITGB1	-0.0030997046373582	0.0068768122063107	-0.450747314942483	0.65217167684953	HIST	VEGFA	GPNMB	ITGB1	VEGFA->ITGB1	HIST->GPNMB	0.8264991895157529	dx
CCL3:BSG->HIF1A:SLC16A7	-0.0031004255135056	0.0018769477604449	-1.65184432877908	0.0985662893794983	CCL3	BSG	HIF1A	SLC16A7	BSG->SLC16A7	CCL3->HIF1A	0.7141114925845528	dx
CCL3:CLEC11A->HIST:ITGB1	-0.0031005602860918	0.0039935203922602	-0.776397759756281	0.437514166987063	CCL3	CLEC11A	HIST	ITGB1	CLEC11A->ITGB1	CCL3->HIST	0.8886170193314757	dx
CD163:HSP90AA1->HSPA1A:CFTR	-0.0031017471393033	0.0031288372076299	-0.991341809583248	0.321518704008842	CD163	HSP90AA1	HSPA1A	CFTR	HSP90AA1->CFTR	CD163->HSPA1A	0.9412009451209022	dx
HSPA1A:COPA->MKI67:P2RY6	-0.0031017519770427	0.0014582191713437	-2.12708215472476	0.0334132577237739	HSPA1A	COPA	MKI67	P2RY6	COPA->P2RY6	HSPA1A->MKI67	0.7663482559830873	dx
MKI67:IGF1->AIF1:IGF2R	-0.0031018485855153	0.0022369450886972	-1.3866449387552	0.165550058015531	MKI67	IGF1	AIF1	IGF2R	IGF1->IGF2R	MKI67->AIF1	0.7690302416262293	dx
HIF1A:HLA-DRB5->IFI44L:CD4	-0.0031026187324361	0.0049873958756255	-0.622091931302128	0.533881420243734	HIF1A	HLA-DRB5	IFI44L	CD4	HLA-DRB5->CD4	HIF1A->IFI44L	0.7997224527556067	dx
CD163:PDCD1LG2->HIF1A:RGMB	-0.0031031210621167	0.0060463557733904	-0.513221712121755	0.607796239769933	CD163	PDCD1LG2	HIF1A	RGMB	PDCD1LG2->RGMB	CD163->HIF1A	0.855329519641602	dx
AIF1:WNT5A->IFI44L:RYK	-0.0031037944255932	0.0082423314863497	-0.376567531982116	0.706495020199741	AIF1	WNT5A	IFI44L	RYK	WNT5A->RYK	AIF1->IFI44L	0.8635120505368524	dx
AIF1:GNAI2->FRMD4A:EDNRB	-0.0031042042621067	0.0019337346719097	-1.6052896538495	0.108430074998534	AIF1	GNAI2	FRMD4A	EDNRB	GNAI2->EDNRB	AIF1->FRMD4A	0.7088504471083007	dx
MKI67:WNT5A->FRMD4A:RYK	-0.0031048528714409	0.0061281939353105	-0.506650557116163	0.61240002804357	MKI67	WNT5A	FRMD4A	RYK	WNT5A->RYK	MKI67->FRMD4A	0.8498839632993604	dx
MKI67:WNT5A->IFI44L:RYK	-0.0031050892916397	0.0054760543341037	-0.567030402218965	0.57069352633254	MKI67	WNT5A	IFI44L	RYK	WNT5A->RYK	MKI67->IFI44L	0.7739748615697244	dx
HIST:TXLNA->MKI67:STX3	-0.0031051770837915	0.0046468060176674	-0.668239016646155	0.503981033704561	HIST	TXLNA	MKI67	STX3	TXLNA->STX3	HIST->MKI67	0.8918353170981901	dx
CD163:TGFB2->FRMD4A:TGFBR1_TGFBR2	-0.0031057341635735	0.0068014931491307	-0.456625346152185	0.647940357961417	CD163	TGFB2	FRMD4A	TGFBR1_TGFBR2	TGFB2->TGFBR1_TGFBR2	CD163->FRMD4A	0.9418462673164868	dx
MKI67:PLTP->CD163:ABCA1	-0.0031058966526524	0.001296410415947	-2.39576650607485	0.0165856520418695	MKI67	PLTP	CD163	ABCA1	PLTP->ABCA1	MKI67->CD163	0.8387185245098341	dx
GPNMB:CALM3->HIST:KCNQ3	-0.0031061103034313	0.0212841685801118	-0.145935242513243	0.883972509903763	GPNMB	CALM3	HIST	KCNQ3	CALM3->KCNQ3	GPNMB->HIST	0.9224399633466212	dx
CD163:LRPAP1->HIF1A:LDLR	-0.0031063823273704	0.0055722792783538	-0.557470681600181	0.577205885031785	CD163	LRPAP1	HIF1A	LDLR	LRPAP1->LDLR	CD163->HIF1A	0.855329519641602	dx
CCL3:SEMA6D->CCL3:PLXNA1_TREM2_TYROBP	-0.0031063856595357	0.0068496113434868	-0.453512689079734	0.650179608317579	CCL3	SEMA6D	CCL3	PLXNA1_TREM2_TYROBP	SEMA6D->PLXNA1_TREM2_TYROBP	CCL3->CCL3	0.891995720566052	dx
FRMD4A:GNAS->CD163:ADRB2	-0.0031070995951073	0.0058140275416887	-0.534414323432124	0.593054911315658	FRMD4A	GNAS	CD163	ADRB2	GNAS->ADRB2	FRMD4A->CD163	0.9605887026175266	dx
HIF1A:QDPR->IFI44L:DYSF	-0.0031073993085425	0.0020953513313767	-1.48299679486243	0.138075262336393	HIF1A	QDPR	IFI44L	DYSF	QDPR->DYSF	HIF1A->IFI44L	0.6794069992408341	dx
IFI44L:HLA-DPA1->TMEM163:CD4	-0.0031074132291322	0.0112264912443727	-0.276792914321282	0.7819391222423	IFI44L	HLA-DPA1	TMEM163	CD4	HLA-DPA1->CD4	IFI44L->TMEM163	0.9379310139333178	dx
CCL3:C5->HIF1A:C5AR2	-0.003109021272582	0.0011471049602052	-2.71031978802153	0.0067218365144934	CCL3	C5	HIF1A	C5AR2	C5->C5AR2	CCL3->HIF1A	0.4321259796742321	dx
MKI67:VEGFA->FRMD4A:ITGA9	-0.0031105827874416	0.0027214751995063	-1.1429767164536	0.253048258313839	MKI67	VEGFA	FRMD4A	ITGA9	VEGFA->ITGA9	MKI67->FRMD4A	0.8335688813022765	dx
IFI44L:JAM3->FRMD4A:ITGAM_ITGB2	-0.003110804040409	0.0025128836591264	-1.23794192743904	0.215737594456069	IFI44L	JAM3	FRMD4A	ITGAM_ITGB2	JAM3->ITGAM_ITGB2	IFI44L->FRMD4A	0.8220672285178171	dx
HIF1A:TGS1->MKI67:RXRA	-0.0031108777647531	0.0022016645216097	-1.41296629628143	0.157665634217466	HIF1A	TGS1	MKI67	RXRA	TGS1->RXRA	HIF1A->MKI67	0.8280850695717482	dx
AIF1:F13A1->HSPA1A:ITGA9	-0.0031112230102322	0.004616481532195	-0.673938147165707	0.500350638246708	AIF1	F13A1	HSPA1A	ITGA9	F13A1->ITGA9	AIF1->HSPA1A	0.8353051919120017	dx
GPNMB:AFDN->IFI44L:EPHB2	-0.0031114315862112	0.0092539976258632	-0.336225673704019	0.736700693927451	GPNMB	AFDN	IFI44L	EPHB2	AFDN->EPHB2	GPNMB->IFI44L	0.8976605094073983	dx
TMEM163:HLA-A->ERN1:APLP2	-0.0031117720355276	0.002018213742582	-1.54184463710295	0.123111352075035	TMEM163	HLA-A	ERN1	APLP2	HLA-A->APLP2	TMEM163->ERN1	0.4473870288215906	dx
PICALM:PSEN1->GPNMB:NCSTN	-0.0031124734918235	0.0030649268787378	-1.01551313129705	0.309861290302903	PICALM	PSEN1	GPNMB	NCSTN	PSEN1->NCSTN	PICALM->GPNMB	0.5363417243061158	dx
IFI44L:CALM1->HSPA1A:INSR	-0.003112546046594	0.0016594611392523	-1.87563659851432	0.0607051973014594	IFI44L	CALM1	HSPA1A	INSR	CALM1->INSR	IFI44L->HSPA1A	0.9207043139620192	dx
PICALM:TNFSF13B->CCL3:TNFRSF13C	-0.0031127036110252	0.0076571854210673	-0.406507540285129	0.68436971779924	PICALM	TNFSF13B	CCL3	TNFRSF13C	TNFSF13B->TNFRSF13C	PICALM->CCL3	0.8942746503981726	dx
GPNMB:EFNB1->IFI44L:EPHB6	-0.0031129585102348	0.0021230189656721	-1.46628860154778	0.142569679438284	GPNMB	EFNB1	IFI44L	EPHB6	EFNB1->EPHB6	GPNMB->IFI44L	0.8506998705392986	dx
ERN1:SPP1->GPNMB:CD44	-0.0031141508935655	0.004323681140668	-0.720254522072468	0.471368300036668	ERN1	SPP1	GPNMB	CD44	SPP1->CD44	ERN1->GPNMB	0.9078974328716168	dx
HIF1A:LPL->FRMD4A:LRP1	-0.0031142884648324	0.0011866534516118	-2.62442961810135	0.0086794228829023	HIF1A	LPL	FRMD4A	LRP1	LPL->LRP1	HIF1A->FRMD4A	0.8742809702439084	dx
CD163:WNT5A->TMEM163:LDLR	-0.0031148095422976	0.0031245789354311	-0.996873372913473	0.318825977758582	CD163	WNT5A	TMEM163	LDLR	WNT5A->LDLR	CD163->TMEM163	0.8653334554699594	dx
CCL3:CALR->HSPA1A:SCARF1	-0.0031151366518253	0.0021347368988353	-1.45926022711507	0.144493497808717	CCL3	CALR	HSPA1A	SCARF1	CALR->SCARF1	CCL3->HSPA1A	0.9591466319266532	dx
CCL3:VIM->HIF1A:CD44	-0.0031156817451033	0.0023684440603065	-1.31549729095146	0.188342827206863	CCL3	VIM	HIF1A	CD44	VIM->CD44	CCL3->HIF1A	0.7217858657554935	dx
CCL3:APP->GPNMB:LRP10	-0.0031158523110923	0.002005433535286	-1.5537050998042	0.120254776054522	CCL3	APP	GPNMB	LRP10	APP->LRP10	CCL3->GPNMB	0.9260795049047068	dx
HIF1A:CALM3->HIF1A:CACNA1C	-0.0031158994878572	0.0105436959033277	-0.295522510932233	0.767594758583352	HIF1A	CALM3	HIF1A	CACNA1C	CALM3->CACNA1C	HIF1A->HIF1A	0.9087006991683518	dx
IFI44L:CALM3->HSPA1A:KCNQ1	-0.0031160355021626	0.0018636648317199	-1.67199350930869	0.0945256019848684	IFI44L	CALM3	HSPA1A	KCNQ1	CALM3->KCNQ1	IFI44L->HSPA1A	0.9207043139620192	dx
HIF1A:COL4A4->CCL3:CD93	-0.0031160797297972	0.0022771412414541	-1.36841741437496	0.171181456341459	HIF1A	COL4A4	CCL3	CD93	COL4A4->CD93	HIF1A->CCL3	0.7723673567798198	dx
FRMD4A:GNAI2->IFI44L:IGF1R	-0.0031166052941656	0.0066341566711728	-0.469781684190268	0.638511001438633	FRMD4A	GNAI2	IFI44L	IGF1R	GNAI2->IGF1R	FRMD4A->IFI44L	0.8500091246224937	dx
CD163:COL9A2->TMEM163:ITGA1_ITGB1	-0.0031173179574208	0.0016299200321488	-1.91255883474911	0.0558045538646382	CD163	COL9A2	TMEM163	ITGA1_ITGB1	COL9A2->ITGA1_ITGB1	CD163->TMEM163	0.8360597964490567	dx
MKI67:ANOS1->TMEM163:SDC2	-0.0031178989680511	0.0057413965364062	-0.54305584856934	0.587091350349327	MKI67	ANOS1	TMEM163	SDC2	ANOS1->SDC2	MKI67->TMEM163	0.8724244355116134	dx
PICALM:FAM3C->CCL3:LAMP1	-0.0031180351685216	0.0026981775502178	-1.15560785400127	0.247841594012949	PICALM	FAM3C	CCL3	LAMP1	FAM3C->LAMP1	PICALM->CCL3	0.6386642953516846	dx
HIF1A:JAG2->HSPA1A:NOTCH2	-0.0031183828298555	0.0014036649261327	-2.22160059128003	0.0263103098879101	HIF1A	JAG2	HSPA1A	NOTCH2	JAG2->NOTCH2	HIF1A->HSPA1A	0.8213222882109521	dx
AIF1:LTBP3->FRMD4A:ITGB5	-0.0031188985334569	0.0038600497420873	-0.807994389152713	0.41909381213735	AIF1	LTBP3	FRMD4A	ITGB5	LTBP3->ITGB5	AIF1->FRMD4A	0.7890124979899618	dx
GPNMB:IL16->HIF1A:CCR5	-0.0031189454247242	0.0015709085382138	-1.98544049437183	0.0470954844165903	GPNMB	IL16	HIF1A	CCR5	IL16->CCR5	GPNMB->HIF1A	0.2961003328745198	dx
CD163:PLAU->GPNMB:IGF2R	-0.0031190401677414	0.002254782913277	-1.38329954044594	0.16657303888439	CD163	PLAU	GPNMB	IGF2R	PLAU->IGF2R	CD163->GPNMB	0.3721067752051041	dx
HSPA1A:PSEN1->HIST:NOTCH4	-0.0031197166199457	0.009312819512404	-0.334991633392063	0.737631397545398	HSPA1A	PSEN1	HIST	NOTCH4	PSEN1->NOTCH4	HSPA1A->HIST	0.9737126747941452	dx
AIF1:IL1B->HIF1A:ADRB2	-0.0031197316931206	0.0141597351997429	-0.22032415501508	0.825618709346922	AIF1	IL1B	HIF1A	ADRB2	IL1B->ADRB2	AIF1->HIF1A	0.9089233325725824	dx
PICALM:COL5A1->CD163:SDC3	-0.0031198983447528	0.0103417590374242	-0.301679659472124	0.762896275654298	PICALM	COL5A1	CD163	SDC3	COL5A1->SDC3	PICALM->CD163	0.9166726209604916	dx
GPNMB:HBEGF->CCL3:CD9	-0.0031202980871711	0.00446509010966	-0.698820854795422	0.484663993722193	GPNMB	HBEGF	CCL3	CD9	HBEGF->CD9	GPNMB->CCL3	0.9309482710338156	dx
AIF1:QDPR->FRMD4A:DYSF	-0.0031209235634392	0.0031595755064929	-0.987766729114607	0.323266905420922	AIF1	QDPR	FRMD4A	DYSF	QDPR->DYSF	AIF1->FRMD4A	0.7746577577789474	dx
IFI44L:LRPAP1->HSPA1A:SORT1	-0.0031209543714018	0.0058830358624282	-0.530500653809326	0.595764855823342	IFI44L	LRPAP1	HSPA1A	SORT1	LRPAP1->SORT1	IFI44L->HSPA1A	0.9207043139620192	dx
PICALM:F13A1->IFI44L:ITGB1	-0.003121157098675	0.0039829678756557	-0.783625978444813	0.433259607769807	PICALM	F13A1	IFI44L	ITGB1	F13A1->ITGB1	PICALM->IFI44L	0.8017780718408538	dx
ERN1:APP->ERN1:LRP6	-0.0031216025507549	0.0083705939300289	-0.372924857763839	0.709204370607141	ERN1	APP	ERN1	LRP6	APP->LRP6	ERN1->ERN1	0.8925812016364018	dx
HIST:CD14->IFI44L:ITGB2	-0.0031218724228388	0.0076556451249641	-0.407786982269954	0.683430071566033	HIST	CD14	IFI44L	ITGB2	CD14->ITGB2	HIST->IFI44L	0.8741910020209018	dx
IFI44L:SPINT1->HIST:ST14	-0.0031223702531784	0.0020351220628649	-1.53424225020829	0.124970067061883	IFI44L	SPINT1	HIST	ST14	SPINT1->ST14	IFI44L->HIST	0.7361461708718913	dx
FRMD4A:CALM3->FRMD4A:INSR	-0.0031227631553612	0.0119245564110842	-0.261876672616399	0.793416524721285	FRMD4A	CALM3	FRMD4A	INSR	CALM3->INSR	FRMD4A->FRMD4A	0.948813817859831	dx
GPNMB:TGFB2->HIST:ENG	-0.0031233289848802	0.0025432294877218	-1.22809561620726	0.219411076485956	GPNMB	TGFB2	HIST	ENG	TGFB2->ENG	GPNMB->HIST	0.5323103507789715	dx
PICALM:VCL->CD163:ITGB5	-0.0031236451629362	0.0059109989489419	-0.528446238938237	0.597189651656858	PICALM	VCL	CD163	ITGB5	VCL->ITGB5	PICALM->CD163	0.8480799786842953	dx
HIST:WNT5A->HSPA1A:ANTXR1	-0.0031238033128328	0.0021320941606751	-1.465133843734	0.142884404655868	HIST	WNT5A	HSPA1A	ANTXR1	WNT5A->ANTXR1	HIST->HSPA1A	0.901704434643547	dx
HIF1A:SIRPB2->CCL3:CD47	-0.0031241025573831	0.003136536370058	-0.996035814284309	0.319232744146348	HIF1A	SIRPB2	CCL3	CD47	SIRPB2->CD47	HIF1A->CCL3	0.8906590003651735	dx
ERN1:ADAM10->FRMD4A:IL6R	-0.0031243137620442	0.0139567803349631	-0.223856339862107	0.82286908931901	ERN1	ADAM10	FRMD4A	IL6R	ADAM10->IL6R	ERN1->FRMD4A	0.929246035909702	dx
MKI67:SPON2->MKI67:ITGA5	-0.0031244811604962	0.0027868207951577	-1.12116328610908	0.262218364231957	MKI67	SPON2	MKI67	ITGA5	SPON2->ITGA5	MKI67->MKI67	0.8831825661006574	dx
AIF1:CALM1->TMEM163:PDE1B	-0.0031257583524154	0.0028431421401348	-1.09940277283048	0.271592421848069	AIF1	CALM1	TMEM163	PDE1B	CALM1->PDE1B	AIF1->TMEM163	0.9019223264754082	dx
FRMD4A:ARF6->IFI44L:PLD1	-0.0031257661544903	0.0167733855754603	-0.186352727684468	0.852168160849746	FRMD4A	ARF6	IFI44L	PLD1	ARF6->PLD1	FRMD4A->IFI44L	0.9325575554168628	dx
HIF1A:HGF->GPNMB:SDC2	-0.0031263187755796	0.0014385338904495	-2.17326737752605	0.0297601992782327	HIF1A	HGF	GPNMB	SDC2	HGF->SDC2	HIF1A->GPNMB	0.2793905275523637	dx
AIF1:VEGFB->TMEM163:NRP1	-0.0031269626205722	0.0023794964464865	-1.31412787995098	0.188803173324678	AIF1	VEGFB	TMEM163	NRP1	VEGFB->NRP1	AIF1->TMEM163	0.8787440643034528	dx
ERN1:PLAU->MKI67:IGF2R	-0.0031270807455371	0.039754255143204	-0.0786602776048168	0.937302841417629	ERN1	PLAU	MKI67	IGF2R	PLAU->IGF2R	ERN1->MKI67	0.9660544623200102	dx
AIF1:APOE->ERN1:TREM2	-0.0031277442042685	0.0015169231844034	-2.06190019140521	0.0392172393195146	AIF1	APOE	ERN1	TREM2	APOE->TREM2	AIF1->ERN1	0.8549506488533672	dx
HIST:ANGPTL1->HIST:LILRB2	-0.0031280710772006	0.0060442050653612	-0.517532255006919	0.604784658689273	HIST	ANGPTL1	HIST	LILRB2	ANGPTL1->LILRB2	HIST->HIST	0.9070905273457488	dx
IFI44L:CALM1->GPNMB:KCNQ5	-0.0031288187004971	0.0119075000354007	-0.262760335183312	0.79273530942977	IFI44L	CALM1	GPNMB	KCNQ5	CALM1->KCNQ5	IFI44L->GPNMB	0.9041741450480713	dx
TMEM163:ICAM2->MKI67:ITGAM_ITGB2	-0.0031290399062144	0.0038520906659228	-0.812296536500363	0.416621497460188	TMEM163	ICAM2	MKI67	ITGAM_ITGB2	ICAM2->ITGAM_ITGB2	TMEM163->MKI67	0.7990650387572834	dx
GPNMB:PROS1->CCL3:AXL	-0.0031293049177517	0.0023545519509223	-1.32904475372734	0.183833205266723	GPNMB	PROS1	CCL3	AXL	PROS1->AXL	GPNMB->CCL3	0.9309482710338156	dx
HIF1A:IL1B->HSPA1A:ADRB2	-0.0031298410729886	0.001876177933022	-1.66820055704802	0.0952759203664356	HIF1A	IL1B	HSPA1A	ADRB2	IL1B->ADRB2	HIF1A->HSPA1A	0.8213222882109521	dx
HIST:PDCD1LG2->IFI44L:RGMB	-0.0031306448683089	0.0009547650084001	-3.27896900364486	0.0010418707891324	HIST	PDCD1LG2	IFI44L	RGMB	PDCD1LG2->RGMB	HIST->IFI44L	0.5344797148249212	dx
HIF1A:LRPAP1->CD163:LDLR	-0.0031307853039136	0.0029197132968284	-1.07229203200001	0.283588884528302	HIF1A	LRPAP1	CD163	LDLR	LRPAP1->LDLR	HIF1A->CD163	0.7511225884254114	dx
CCL3:TNF->HSPA1A:VSIR	-0.0031308038174607	0.0037185216724216	-0.841948519671213	0.399816769950668	CCL3	TNF	HSPA1A	VSIR	TNF->VSIR	CCL3->HSPA1A	0.9591466319266532	dx
HSPA1A:SEMA4F->CD163:NRP2	-0.0031309410212414	0.0020374239339931	-1.53671554015031	0.124362983904921	HSPA1A	SEMA4F	CD163	NRP2	SEMA4F->NRP2	HSPA1A->CD163	0.9456236869581376	dx
FRMD4A:HLA-F->GPNMB:LILRB1	-0.0031309957846109	0.0073022711289829	-0.428770135935376	0.668090514141324	FRMD4A	HLA-F	GPNMB	LILRB1	HLA-F->LILRB1	FRMD4A->GPNMB	0.8388702979197811	dx
CD163:CALM3->HIF1A:INSR	-0.0031312982706031	0.0067997157047515	-0.460504292615508	0.645154291049789	CD163	CALM3	HIF1A	INSR	CALM3->INSR	CD163->HIF1A	0.86684922207554	dx
HSPA1A:GRN->HSPA1A:TNFRSF1B	-0.0031317019126181	0.0063484506208482	-0.493301767573598	0.621799379633061	HSPA1A	GRN	HSPA1A	TNFRSF1B	GRN->TNFRSF1B	HSPA1A->HSPA1A	0.9228545439240644	dx
HIF1A:PDCD1LG2->FRMD4A:PDCD2	-0.0031318400097978	0.0064071634648229	-0.488802888671788	0.624981252724046	HIF1A	PDCD1LG2	FRMD4A	PDCD2	PDCD1LG2->PDCD2	HIF1A->FRMD4A	0.9259059234799047	dx
MKI67:COL18A1->GPNMB:PTPRS	-0.0031320711636313	0.0084651107472705	-0.369997659468453	0.71138423432185	MKI67	COL18A1	GPNMB	PTPRS	COL18A1->PTPRS	MKI67->GPNMB	0.8512158564555458	dx
CCL3:NTN1->GPNMB:NEO1	-0.0031323994326644	0.0031470129551172	-0.995356383128608	0.319562964179384	CCL3	NTN1	GPNMB	NEO1	NTN1->NEO1	CCL3->GPNMB	0.9260795049047068	dx
CD163:VEGFB->ERN1:NRP1	-0.0031327983746475	0.0022239145662681	-1.4086864766143	0.158927895437663	CD163	VEGFB	ERN1	NRP1	VEGFB->NRP1	CD163->ERN1	0.8341164852641958	dx
CCL3:IL18->CCL3:IL18BP	-0.0031329147732379	0.001830288545619	-1.71170539242943	0.0869509743688091	CCL3	IL18	CCL3	IL18BP	IL18->IL18BP	CCL3->CCL3	0.5845769730166452	dx
ERN1:PLAU->TMEM163:ITGAM	-0.0031333314682765	0.0031655954439557	-0.98980792831858	0.322268008878668	ERN1	PLAU	TMEM163	ITGAM	PLAU->ITGAM	ERN1->TMEM163	0.6359972585803015	dx
MKI67:IGF1->HIST:IGF2R	-0.0031333339564068	0.0019745089793844	-1.58689273592652	0.112536940413734	MKI67	IGF1	HIST	IGF2R	IGF1->IGF2R	MKI67->HIST	0.7051231988074782	dx
HSPA1A:CALM1->FRMD4A:CALCR	-0.0031334857635847	0.0027919031527654	-1.12234758590424	0.261714680768482	HSPA1A	CALM1	FRMD4A	CALCR	CALM1->CALCR	HSPA1A->FRMD4A	0.9814090404282488	dx
FRMD4A:SERPINA1->CCL3:LRP1	-0.0031342482178267	0.0023434306547049	-1.33746147407185	0.181072049759297	FRMD4A	SERPINA1	CCL3	LRP1	SERPINA1->LRP1	FRMD4A->CCL3	0.5535062760931492	dx
TMEM163:FAM3C->IFI44L:ADGRG5	-0.0031352091434932	0.0012369112537652	-2.53470823711024	0.0112541016145383	TMEM163	FAM3C	IFI44L	ADGRG5	FAM3C->ADGRG5	TMEM163->IFI44L	0.6112678016778296	dx
PICALM:IGF1->TMEM163:INSR	-0.0031360731849895	0.0100618848947637	-0.311678499385498	0.755284869574616	PICALM	IGF1	TMEM163	INSR	IGF1->INSR	PICALM->TMEM163	0.96990710212375	dx
FRMD4A:RARRES1->CCL3:NRP2	-0.003136212605093	0.0033060501754591	-0.948628253852068	0.342809715816381	FRMD4A	RARRES1	CCL3	NRP2	RARRES1->NRP2	FRMD4A->CCL3	0.7050502860712115	dx
HIF1A:ITGB2->HSPA1A:CD226	-0.0031367175697291	0.0020703741017456	-1.51504868955055	0.12976007425954	HIF1A	ITGB2	HSPA1A	CD226	ITGB2->CD226	HIF1A->HSPA1A	0.8213222882109521	dx
FRMD4A:C1QB->HIST:CD33	-0.0031368797802858	0.006022851962773	-0.520829633481727	0.602485457758422	FRMD4A	C1QB	HIST	CD33	C1QB->CD33	FRMD4A->HIST	0.8781728908715303	dx
TMEM163:S100B->HIST:AGER	-0.003136987240217	0.0044350413567831	-0.70731859927736	0.479368509740027	TMEM163	S100B	HIST	AGER	S100B->AGER	TMEM163->HIST	0.9188319077034172	dx
CCL3:C5->CD163:C5AR2	-0.0031374414132411	0.0031423429332342	-0.998440170249634	0.318065962863753	CCL3	C5	CD163	C5AR2	C5->C5AR2	CCL3->CD163	0.7668101895397456	dx
TMEM163:CALM3->HIST:INSR	-0.0031374597490006	0.0060211267439945	-0.521075187817618	0.602314394881768	TMEM163	CALM3	HIST	INSR	CALM3->INSR	TMEM163->HIST	0.9188319077034172	dx
AIF1:MMP2->PICALM:PECAM1	-0.0031378638305991	0.0014375116224407	-2.18284414651991	0.0290472893735875	AIF1	MMP2	PICALM	PECAM1	MMP2->PECAM1	AIF1->PICALM	0.7158635383421843	dx
HIF1A:GDF11->ERN1:BMPR1A	-0.0031383611097413	0.0031699651853354	-0.990030150570628	0.322159382224533	HIF1A	GDF11	ERN1	BMPR1A	GDF11->BMPR1A	HIF1A->ERN1	0.6569507225067408	dx
HIF1A:CALM1->MKI67:PDE1C	-0.0031386819522116	0.0028967754008329	-1.08350890832238	0.278582598928764	HIF1A	CALM1	MKI67	PDE1C	CALM1->PDE1C	HIF1A->MKI67	0.8280850695717482	dx
ERN1:PSAP->GPNMB:LRP1	-0.0031396265166436	0.0165772119266428	-0.189394123121373	0.849783930187194	ERN1	PSAP	GPNMB	LRP1	PSAP->LRP1	ERN1->GPNMB	0.932506259674443	dx
GPNMB:CALR->MKI67:TSHR	-0.0031398111496512	0.0030085465700123	-1.04363056266015	0.296656347069443	GPNMB	CALR	MKI67	TSHR	CALR->TSHR	GPNMB->MKI67	0.8364725860324745	dx
FRMD4A:HLA-F->GPNMB:LILRB2	-0.0031401326397264	0.0055506548437374	-0.565722915246536	0.571582155106636	FRMD4A	HLA-F	GPNMB	LILRB2	HLA-F->LILRB2	FRMD4A->GPNMB	0.7696303579725319	dx
AIF1:TNF->PICALM:VSIR	-0.0031402544112203	0.001825583264308	-1.72013759800243	0.0854074328087297	AIF1	TNF	PICALM	VSIR	TNF->VSIR	AIF1->PICALM	0.8187783580952523	dx
CD163:LRPAP1->FRMD4A:LDLR	-0.0031404382760034	0.0046155439899035	-0.680404797976829	0.496248183850467	CD163	LRPAP1	FRMD4A	LDLR	LRPAP1->LDLR	CD163->FRMD4A	0.931160000107884	dx
CD163:CSF1->PICALM:CSF2RA	-0.0031406479059576	0.0058232024123046	-0.539333460111461	0.589656785036616	CD163	CSF1	PICALM	CSF2RA	CSF1->CSF2RA	CD163->PICALM	0.8583383170563584	dx
TMEM163:CD99->CCL3:PILRA	-0.0031406542358492	0.0023653239370903	-1.32779032360052	0.184247384489416	TMEM163	CD99	CCL3	PILRA	CD99->PILRA	TMEM163->CCL3	0.8629525236630288	dx
HSPA1A:LAMA2->HIF1A:DAG1	-0.0031414108084325	0.0021854554927221	-1.43741696817616	0.150599550237317	HSPA1A	LAMA2	HIF1A	DAG1	LAMA2->DAG1	HSPA1A->HIF1A	0.8348333351543036	dx
HSPA1A:SERPINA1->CCL3:LRP1	-0.0031415369156063	0.0017675174149316	-1.77737253905802	0.0755069658666887	HSPA1A	SERPINA1	CCL3	LRP1	SERPINA1->LRP1	HSPA1A->CCL3	0.8211385293310662	dx
HIST:CXCL12->CD163:CD4	-0.0031416891204784	0.0023891449962807	-1.31498470179469	0.188515043960051	HIST	CXCL12	CD163	CD4	CXCL12->CD4	HIST->CD163	0.6574736361918032	dx
HSPA1A:ITGB2->AIF1:CD226	-0.0031418265425409	0.0031551148415664	-0.995788331109076	0.319353001110338	HSPA1A	ITGB2	AIF1	CD226	ITGB2->CD226	HSPA1A->AIF1	0.8523493738534944	dx
IFI44L:PLAU->FRMD4A:ST14	-0.0031419526321194	0.0045058298869299	-0.697308311890186	0.485609867444136	IFI44L	PLAU	FRMD4A	ST14	PLAU->ST14	IFI44L->FRMD4A	0.8796638541482016	dx
TMEM163:APOE->AIF1:VLDLR	-0.0031420196065803	0.0017370925743152	-1.80878074838287	0.0704850723063014	TMEM163	APOE	AIF1	VLDLR	APOE->VLDLR	TMEM163->AIF1	0.8728557073457561	dx
HIST:GNAI2->HIST:ADORA1	-0.0031427379139118	0.0029570293606707	-1.06280240423414	0.28787156900833	HIST	GNAI2	HIST	ADORA1	GNAI2->ADORA1	HIST->HIST	0.8070941843229669	dx
TMEM163:CALM1->AIF1:INSR	-0.0031432725010154	0.0042523238105645	-0.739189356465812	0.45979202296152	TMEM163	CALM1	AIF1	INSR	CALM1->INSR	TMEM163->AIF1	0.8728557073457561	dx
HIST:FAM3C->AIF1:ADGRG5	-0.0031435052223292	0.0037338796480498	-0.84188713044648	0.399851134660542	HIST	FAM3C	AIF1	ADGRG5	FAM3C->ADGRG5	HIST->AIF1	0.80479849070996	dx
AIF1:TLN1->HIST:ITGB5	-0.0031435329802369	0.0088383348114256	-0.355670275827652	0.722087507747141	AIF1	TLN1	HIST	ITGB5	TLN1->ITGB5	AIF1->HIST	0.8976815585736521	dx
MKI67:S100A8->MKI67:CD36	-0.0031435806179268	0.0024130012915896	-1.30276789692722	0.192654013902951	MKI67	S100A8	MKI67	CD36	S100A8->CD36	MKI67->MKI67	0.8831825661006574	dx
HSPA1A:SERPING1->TMEM163:LRP1	-0.0031437014818559	0.0016514342543523	-1.90361891402623	0.0569598336887521	HSPA1A	SERPING1	TMEM163	LRP1	SERPING1->LRP1	HSPA1A->TMEM163	0.7296283458225864	dx
MKI67:SEMA4A->MKI67:PLXND1	-0.0031437447180182	0.0032985419395021	-0.953071016126823	0.340554090196411	MKI67	SEMA4A	MKI67	PLXND1	SEMA4A->PLXND1	MKI67->MKI67	0.8831825661006574	dx
TMEM163:HSP90AA1->AIF1:CFTR	-0.0031439252131204	0.0036364380531239	-0.864561740690068	0.387279379315193	TMEM163	HSP90AA1	AIF1	CFTR	HSP90AA1->CFTR	TMEM163->AIF1	0.8728557073457561	dx
MKI67:TF->IFI44L:ADRB2	-0.0031442938233912	0.0069403423749718	-0.453045923891321	0.650515673083794	MKI67	TF	IFI44L	ADRB2	TF->ADRB2	MKI67->IFI44L	0.803290750188009	dx
CCL3:TIMP1->TMEM163:CD63	-0.003145183737589	0.0031855612725319	-0.987324828660148	0.323483422613343	CCL3	TIMP1	TMEM163	CD63	TIMP1->CD63	CCL3->TMEM163	0.8937448672853878	dx
PICALM:PLAT->GPNMB:LRP1	-0.0031452281085552	0.0022412210492902	-1.40335470682434	0.160511092213015	PICALM	PLAT	GPNMB	LRP1	PLAT->LRP1	PICALM->GPNMB	0.3652104425352673	dx
HSPA1A:LGALS9->PICALM:HAVCR2	-0.003146087473067	0.0063253843802247	-0.497374907824218	0.618924696787427	HSPA1A	LGALS9	PICALM	HAVCR2	LGALS9->HAVCR2	HSPA1A->PICALM	0.9455345021488132	dx
HSPA1A:IGF1->FRMD4A:INSR	-0.0031461236721311	0.0025295523075896	-1.24374722858728	0.213592607946727	HSPA1A	IGF1	FRMD4A	INSR	IGF1->INSR	HSPA1A->FRMD4A	0.9814090404282488	dx
HSPA1A:MFNG->MKI67:NOTCH2	-0.0031461326275775	0.044523831425868	-0.0706617675708315	0.943666949800676	HSPA1A	MFNG	MKI67	NOTCH2	MFNG->NOTCH2	HSPA1A->MKI67	0.9784031565418052	dx
PICALM:HLA-A->GPNMB:LILRB2	-0.0031461722266083	0.0033604561295309	-0.93623368535017	0.349152883116937	PICALM	HLA-A	GPNMB	LILRB2	HLA-A->LILRB2	PICALM->GPNMB	0.5790828305354078	dx
AIF1:IGF1->HIST:INSR	-0.0031470183772254	0.0036359167622919	-0.865536419827619	0.386744435347081	AIF1	IGF1	HIST	INSR	IGF1->INSR	AIF1->HIST	0.845334439808484	dx
FRMD4A:GNAI2->GPNMB:ADCY1	-0.0031475008305179	0.0033394404332309	-0.942523423743997	0.345924724463873	FRMD4A	GNAI2	GPNMB	ADCY1	GNAI2->ADCY1	FRMD4A->GPNMB	0.6265421263150974	dx
HSPA1A:CXCL12->TMEM163:ITGAV	-0.0031476603340663	0.0026162442846377	-1.20312172397242	0.228929219897354	HSPA1A	CXCL12	TMEM163	ITGAV	CXCL12->ITGAV	HSPA1A->TMEM163	0.821092802031843	dx
HSPA1A:ADAM17->IFI44L:IL6R	-0.0031478431532861	0.0044886564944397	-0.701288494048369	0.483122992776611	HSPA1A	ADAM17	IFI44L	IL6R	ADAM17->IL6R	HSPA1A->IFI44L	0.9320346540623884	dx
FRMD4A:PLAT->CCL3:LRP1	-0.0031484264583068	0.0169015882436708	-0.186279917183868	0.852225255586983	FRMD4A	PLAT	CCL3	LRP1	PLAT->LRP1	FRMD4A->CCL3	0.937023689986222	dx
HIF1A:GNAI2->CCL3:EGFR	-0.0031484274403281	0.002644247833719	-1.19067032983062	0.233783030015437	HIF1A	GNAI2	CCL3	EGFR	GNAI2->EGFR	HIF1A->CCL3	0.8520914714198584	dx
ERN1:CD99->FRMD4A:PILRA	-0.0031489143333868	0.0017917246231439	-1.75747673091724	0.0788365846504154	ERN1	CD99	FRMD4A	PILRA	CD99->PILRA	ERN1->FRMD4A	0.9129309453322808	dx
CCL3:CALM1->CCL3:TRPC5	-0.0031516205123134	0.0023273190152468	-1.35418500500636	0.175677361734709	CCL3	CALM1	CCL3	TRPC5	CALM1->TRPC5	CCL3->CCL3	0.6470458452010601	dx
FRMD4A:JAG2->MKI67:NOTCH1	-0.0031517317564451	0.00154968349622	-2.03379061862167	0.041972710816944	FRMD4A	JAG2	MKI67	NOTCH1	JAG2->NOTCH1	FRMD4A->MKI67	0.8401331491169127	dx
AIF1:HSPA8->TMEM163:ADRB2	-0.0031523585177098	0.0011711901974571	-2.69158546968216	0.0071113274053776	AIF1	HSPA8	TMEM163	ADRB2	HSPA8->ADRB2	AIF1->TMEM163	0.4856020713957847	dx
HIF1A:CD55->HIF1A:CR1	-0.0031523646147484	0.0109702274816019	-0.287356357927423	0.773839473935015	HIF1A	CD55	HIF1A	CR1	CD55->CR1	HIF1A->HIF1A	0.9101826193426128	dx
HIF1A:MFGE8->PICALM:ITGAV	-0.0031528233271527	0.0040001098679835	-0.788184182736484	0.430588979721656	HIF1A	MFGE8	PICALM	ITGAV	MFGE8->ITGAV	HIF1A->PICALM	0.7740975570151736	dx
HSPA1A:TGFB1->IFI44L:ACVR1B_TGFBR2	-0.0031530515065818	0.0088695127464959	-0.355493204271847	0.722220135105674	HSPA1A	TGFB1	IFI44L	ACVR1B_TGFBR2	TGFB1->ACVR1B_TGFBR2	HSPA1A->IFI44L	0.9567632671890932	dx
TMEM163:CD55->CCL3:ADGRE5	-0.0031532303892472	0.003155802728663	-0.999184885863586	0.317705136147229	TMEM163	CD55	CCL3	ADGRE5	CD55->ADGRE5	TMEM163->CCL3	0.8709676012082868	dx
PICALM:ITGB2->IFI44L:CD226	-0.0031532393537989	0.0084520669510058	-0.373073163295719	0.709093991699011	PICALM	ITGB2	IFI44L	CD226	ITGB2->CD226	PICALM->IFI44L	0.8830227066440515	dx
FRMD4A:MAML2->ERN1:NOTCH1	-0.0031534269823006	0.0053792257633932	-0.586223207763545	0.557725527898011	FRMD4A	MAML2	ERN1	NOTCH1	MAML2->NOTCH1	FRMD4A->ERN1	0.9481567180105644	dx
HIST:TGFB1->AIF1:ITGB5	-0.0031539414913558	0.0129750224818166	-0.243077921119277	0.807945034730895	HIST	TGFB1	AIF1	ITGB5	TGFB1->ITGB5	HIST->AIF1	0.9462431073978164	dx
IFI44L:CALM3->CCL3:KCNQ5	-0.0031541263058401	0.0017787355244591	-1.77324074460099	0.0761888231858197	IFI44L	CALM3	CCL3	KCNQ5	CALM3->KCNQ5	IFI44L->CCL3	0.6815496482650545	dx
CCL3:HLA-DPA1->IFI44L:CD4	-0.0031556533931333	0.0017409025364133	-1.81265368228755	0.0698852525114131	CCL3	HLA-DPA1	IFI44L	CD4	HLA-DPA1->CD4	CCL3->IFI44L	0.8253268146847872	dx
CD163:TXLNA->HIST:STX4	-0.0031557663212981	0.0086126897566351	-0.366408916432525	0.714059967330601	CD163	TXLNA	HIST	STX4	TXLNA->STX4	CD163->HIST	0.898637936594316	dx
TMEM163:EFNB2->TMEM163:PECAM1	-0.0031558823267822	0.0015656638047523	-2.01568326303707	0.043833106862349	TMEM163	EFNB2	TMEM163	PECAM1	EFNB2->PECAM1	TMEM163->TMEM163	0.7435770856735769	dx
CCL3:HEBP1->HIF1A:FPR3	-0.0031564068864544	0.0026373701157149	-1.19680088420158	0.231384173565151	CCL3	HEBP1	HIF1A	FPR3	HEBP1->FPR3	CCL3->HIF1A	0.7754905558301871	dx
HIST:TGFB1->MKI67:ENG	-0.0031566344191545	0.0052429416042216	-0.602073159962885	0.547125439640084	HIST	TGFB1	MKI67	ENG	TGFB1->ENG	HIST->MKI67	0.8927645646821729	dx
GPNMB:SPP1->HSPA1A:CD44	-0.0031567703688178	0.0053936937350017	-0.585270600058792	0.55836578004681	GPNMB	SPP1	HSPA1A	CD44	SPP1->CD44	GPNMB->HSPA1A	0.9060639143042596	dx
GPNMB:TGFB1->ERN1:ITGB5	-0.0031575416830918	0.0015235865688081	-2.07243995696408	0.0382244303001753	GPNMB	TGFB1	ERN1	ITGB5	TGFB1->ITGB5	GPNMB->ERN1	0.6458124112148079	dx
FRMD4A:C1QA->CD163:CD93	-0.0031577046765855	0.0101690302817919	-0.310521710436793	0.756164252339104	FRMD4A	C1QA	CD163	CD93	C1QA->CD93	FRMD4A->CD163	0.9692674124907826	dx
MKI67:FN1->TMEM163:PLAUR	-0.0031581581643169	0.0020937038174005	-1.50840732011367	0.131450310678394	MKI67	FN1	TMEM163	PLAUR	FN1->PLAUR	MKI67->TMEM163	0.8724244355116134	dx
GPNMB:VCAN->FRMD4A:TLR2	-0.0031584102550694	0.0059395734391726	-0.531757084480031	0.59489424954443	GPNMB	VCAN	FRMD4A	TLR2	VCAN->TLR2	GPNMB->FRMD4A	0.7796044555057627	dx
CCL3:TGS1->IFI44L:RXRA	-0.003158701208475	0.0019006292694382	-1.66192390029254	0.0965280338608986	CCL3	TGS1	IFI44L	RXRA	TGS1->RXRA	CCL3->IFI44L	0.8253268146847872	dx
IFI44L:CALM1->HIF1A:KCNQ1	-0.003159427626472	0.0255351028946127	-0.123728799508327	0.901530008154241	IFI44L	CALM1	HIF1A	KCNQ1	CALM1->KCNQ1	IFI44L->HIF1A	0.9548647987129842	dx
FRMD4A:WNT2B->TMEM163:FZD6_LRP6	-0.0031594841781208	0.0028078146310476	-1.12524671079943	0.260484504268163	FRMD4A	WNT2B	TMEM163	FZD6_LRP6	WNT2B->FZD6_LRP6	FRMD4A->TMEM163	0.7293192657270879	dx
FRMD4A:LRPAP1->MKI67:LRP8	-0.0031599535757801	0.0055055283914247	-0.573960090861026	0.565994808040325	FRMD4A	LRPAP1	MKI67	LRP8	LRPAP1->LRP8	FRMD4A->MKI67	0.8642269165566996	dx
GPNMB:SEMA6A->TMEM163:PLXNA2	-0.0031600044067423	0.005174889711937	-0.610641884686562	0.541436687566076	GPNMB	SEMA6A	TMEM163	PLXNA2	SEMA6A->PLXNA2	GPNMB->TMEM163	0.8101106021500395	dx
TMEM163:AFDN->FRMD4A:EPHB2	-0.0031601857894214	0.0080857479732032	-0.390834070007437	0.695919889755878	TMEM163	AFDN	FRMD4A	EPHB2	AFDN->EPHB2	TMEM163->FRMD4A	0.8917445186389631	dx
TMEM163:CALM3->AIF1:INSR	-0.003160486637195	0.0045531606979594	-0.694130263974955	0.487600520814334	TMEM163	CALM3	AIF1	INSR	CALM3->INSR	TMEM163->AIF1	0.8728557073457561	dx
AIF1:APP->HIST:TSPAN15	-0.0031613713288275	0.0034519614900246	-0.91581882879144	0.359761926186499	AIF1	APP	HIST	TSPAN15	APP->TSPAN15	AIF1->HIST	0.845334439808484	dx
TMEM163:FGF1->TMEM163:NRP1	-0.0031616715549001	0.0034928087300331	-0.905194586727373	0.365362309184502	TMEM163	FGF1	TMEM163	NRP1	FGF1->NRP1	TMEM163->TMEM163	0.8696148149321726	dx
GPNMB:PTPN6->IFI44L:CD300LF	-0.0031617078746904	0.0038377304410218	-0.82384834559893	0.410025733587547	GPNMB	PTPN6	IFI44L	CD300LF	PTPN6->CD300LF	GPNMB->IFI44L	0.8819964979804521	dx
ERN1:ADAM17->PICALM:ITGB1	-0.0031618423937757	0.0035650378746829	-0.886902889932691	0.375131185626523	ERN1	ADAM17	PICALM	ITGB1	ADAM17->ITGB1	ERN1->PICALM	0.8851570706166523	dx
CCL3:SPON2->HIF1A:ITGA5	-0.0031620106174984	0.0029370998833242	-1.07657578669731	0.28166982633114	CCL3	SPON2	HIF1A	ITGA5	SPON2->ITGA5	CCL3->HIF1A	0.8064697771187722	dx
CCL3:APP->FRMD4A:DCC	-0.0031625832382948	0.004179326716046	-0.756720747902414	0.449217181894336	CCL3	APP	FRMD4A	DCC	APP->DCC	CCL3->FRMD4A	0.8067023266450839	dx
MKI67:S100A9->MKI67:ITGB2	-0.0031630321454846	0.0027645408197498	-1.14414376625872	0.25256401961658	MKI67	S100A9	MKI67	ITGB2	S100A9->ITGB2	MKI67->MKI67	0.8831825661006574	dx
FRMD4A:CD55->MKI67:ADGRE5	-0.0031630902408252	0.003181554622078	-0.994196428021499	0.32012724677429	FRMD4A	CD55	MKI67	ADGRE5	CD55->ADGRE5	FRMD4A->MKI67	0.8642269165566996	dx
ERN1:CALM1->CD163:OPRM1	-0.0031634259984125	0.0082519665921264	-0.383354193584696	0.701457161989323	ERN1	CALM1	CD163	OPRM1	CALM1->OPRM1	ERN1->CD163	0.8786952046769895	dx
MKI67:HGF->GPNMB:SDC2	-0.003163582818947	0.0017194419346918	-1.83988930077709	0.0657844911277972	MKI67	HGF	GPNMB	SDC2	HGF->SDC2	MKI67->GPNMB	0.6016097817655003	dx
IFI44L:HLA-DQB1->AIF1:CD4	-0.0031637637000967	0.0054705030300641	-0.578331404389998	0.563040395890904	IFI44L	HLA-DQB1	AIF1	CD4	HLA-DQB1->CD4	IFI44L->AIF1	0.8911420712185651	dx
PICALM:CALM3->CCL3:INSR	-0.0031643279347956	0.0024662091266088	-1.28307364556175	0.199466275914771	PICALM	CALM3	CCL3	INSR	CALM3->INSR	PICALM->CCL3	0.5724328036607333	dx
TMEM163:SEMA4G->TMEM163:PLXNB2	-0.0031652283737301	0.0032103060688433	-0.985958443168185	0.324153505885659	TMEM163	SEMA4G	TMEM163	PLXNB2	SEMA4G->PLXNB2	TMEM163->TMEM163	0.8696148149321726	dx
HIF1A:GPC3->CD163:IGF1R	-0.0031653066902022	0.0490466166800684	-0.0645366980325991	0.948542887198618	HIF1A	GPC3	CD163	IGF1R	GPC3->IGF1R	HIF1A->CD163	0.992948402283106	dx
IFI44L:SHBG->PICALM:SLC37A1	-0.0031654391085576	0.0108232788148873	-0.292465819526294	0.769930490036462	IFI44L	SHBG	PICALM	SLC37A1	SHBG->SLC37A1	IFI44L->PICALM	0.9128259205047278	dx
TMEM163:WNT5B->TMEM163:FZD6_LRP6	-0.0031664751507285	0.0057272336684982	-0.552880384145179	0.580345320293664	TMEM163	WNT5B	TMEM163	FZD6_LRP6	WNT5B->FZD6_LRP6	TMEM163->TMEM163	0.9072279571925872	dx
GPNMB:HLA-DMB->MKI67:CD4	-0.0031668208862589	0.0070057771307858	-0.452029921469078	0.651247427045559	GPNMB	HLA-DMB	MKI67	CD4	HLA-DMB->CD4	GPNMB->MKI67	0.8673295226551455	dx
PICALM:VEGFA->IFI44L:NRP1	-0.0031670924805579	0.0020331372923766	-1.55773665282373	0.119295688055362	PICALM	VEGFA	IFI44L	NRP1	VEGFA->NRP1	PICALM->IFI44L	0.7165300595895486	dx
HIST:RGMB->HIST:BMPR2	-0.0031671808634113	0.0038164221855561	-0.829882206271104	0.406605386186113	HIST	RGMB	HIST	BMPR2	RGMB->BMPR2	HIST->HIST	0.8876806233220637	dx
GPNMB:BSG->HIST:SLC16A1	-0.0031683146725704	0.0029203122524438	-1.08492325432633	0.277955647593948	GPNMB	BSG	HIST	SLC16A1	BSG->SLC16A1	GPNMB->HIST	0.5864393179038881	dx
IFI44L:ITGB3BP->CD163:ITGB5	-0.0031685403883527	0.0038475800566824	-0.823515129425244	0.410215117131741	IFI44L	ITGB3BP	CD163	ITGB5	ITGB3BP->ITGB5	IFI44L->CD163	0.8803101433072845	dx
CCL3:APP->FRMD4A:LRP6	-0.003169006622782	0.0086953767314378	-0.364447305810755	0.715524015822441	CCL3	APP	FRMD4A	LRP6	APP->LRP6	CCL3->FRMD4A	0.906532545469957	dx
IFI44L:PIGF->IFI44L:FLT1	-0.0031690889678107	0.0045203488619468	-0.701071767820548	0.483258228153456	IFI44L	PIGF	IFI44L	FLT1	PIGF->FLT1	IFI44L->IFI44L	0.8276725118184415	dx
HIF1A:SEMA3C->HIF1A:NRP2_PLXNA1	-0.0031693127146638	0.0048831890913242	-0.649025187309373	0.516322096153918	HIF1A	SEMA3C	HIF1A	NRP2_PLXNA1	SEMA3C->NRP2_PLXNA1	HIF1A->HIF1A	0.8401483724385911	dx
FRMD4A:CD59->TMEM163:STAB1	-0.0031693384363036	0.0309021879811756	-0.102560324797528	0.918311932955415	FRMD4A	CD59	TMEM163	STAB1	CD59->STAB1	FRMD4A->TMEM163	0.9726417815079464	dx
HIST:VEGFA->PICALM:NRP1	-0.0031693392071146	0.0062806538158663	-0.504619311942998	0.613826243164334	HIST	VEGFA	PICALM	NRP1	VEGFA->NRP1	HIST->PICALM	0.8434031382342397	dx
HIST:VEGFA->IFI44L:ITGAV	-0.0031693487541179	0.0055763889396165	-0.568351452604359	0.569796348092474	HIST	VEGFA	IFI44L	ITGAV	VEGFA->ITGAV	HIST->IFI44L	0.866304563175241	dx
ERN1:APP->HIF1A:NOTCH2	-0.0031693801689966	0.0011678195347423	-2.71392974231748	0.0066490266011441	ERN1	APP	HIF1A	NOTCH2	APP->NOTCH2	ERN1->HIF1A	0.4119064793385358	dx
MKI67:RARRES1->TMEM163:NRP2	-0.0031696416462108	0.0018744943302115	-1.69093157291816	0.0908498723268426	MKI67	RARRES1	TMEM163	NRP2	RARRES1->NRP2	MKI67->TMEM163	0.8724244355116134	dx
FRMD4A:IL16->CCL3:GRIN2D	-0.0031703558107315	0.0034661863225306	-0.914652449616981	0.360374114542907	FRMD4A	IL16	CCL3	GRIN2D	IL16->GRIN2D	FRMD4A->CCL3	0.7152022439572925	dx
CD163:IL15RA->AIF1:AXL	-0.0031705799238473	0.0036904965307017	-0.859120147511551	0.390274232784344	CD163	IL15RA	AIF1	AXL	IL15RA->AXL	CD163->AIF1	0.7876594709873078	dx
TMEM163:TGFB1->TMEM163:SDC2	-0.0031708628536854	0.0048353776662511	-0.655763225242314	0.511976481394813	TMEM163	TGFB1	TMEM163	SDC2	TGFB1->SDC2	TMEM163->TMEM163	0.9011456131763144	dx
IFI44L:GNAI2->AIF1:OPRM1	-0.0031711829641616	0.0128089626273102	-0.247575315537284	0.804463011575559	IFI44L	GNAI2	AIF1	OPRM1	GNAI2->OPRM1	IFI44L->AIF1	0.9286965399454554	dx
HIF1A:OSM->FRMD4A:IL6ST_OSMR	-0.0031720930393084	0.002118436175921	-1.49737484440818	0.134295750038914	HIF1A	OSM	FRMD4A	IL6ST_OSMR	OSM->IL6ST_OSMR	HIF1A->FRMD4A	0.8742809702439084	dx
FRMD4A:IL16->TMEM163:CD4	-0.0031726679069929	0.0065695629708782	-0.482934393209539	0.629142320317259	FRMD4A	IL16	TMEM163	CD4	IL16->CD4	FRMD4A->TMEM163	0.8512357412928345	dx
IFI44L:TXLNA->CD163:STX4	-0.0031727035523254	0.0082097910781388	-0.38645362861593	0.699160739108852	IFI44L	TXLNA	CD163	STX4	TXLNA->STX4	IFI44L->CD163	0.9089089608415076	dx
FRMD4A:WNT5A->AIF1:ROR2	-0.0031730340388935	0.0018763964434888	-1.69102539599462	0.090831952363283	FRMD4A	WNT5A	AIF1	ROR2	WNT5A->ROR2	FRMD4A->AIF1	0.5249379065150771	dx
HSPA1A:AFDN->TMEM163:EPHB2	-0.0031731597223938	0.0088048736420226	-0.360386741639244	0.718557940102556	HSPA1A	AFDN	TMEM163	EPHB2	AFDN->EPHB2	HSPA1A->TMEM163	0.9332171464905828	dx
FRMD4A:VEGFA->IFI44L:ITGB1	-0.0031732015906983	0.0016201844988566	-1.95854335906666	0.0501662884512753	FRMD4A	VEGFA	IFI44L	ITGB1	VEGFA->ITGB1	FRMD4A->IFI44L	0.5317573483490369	dx
CD163:HLA-DMA->CD163:CD4	-0.0031732837835423	0.0052881953857751	-0.600069315153935	0.548460041431487	CD163	HLA-DMA	CD163	CD4	HLA-DMA->CD4	CD163->CD163	0.8860431462998227	dx
MKI67:HLA-DQA2->HIF1A:CD4	-0.0031737412212901	0.0176021475646956	-0.180304204905976	0.856913754734452	MKI67	HLA-DQA2	HIF1A	CD4	HLA-DQA2->CD4	MKI67->HIF1A	0.9530728272466904	dx
MKI67:GRN->HIF1A:TNFRSF1B	-0.0031737574922162	0.0083088410386531	-0.381973548109985	0.70248098522023	MKI67	GRN	HIF1A	TNFRSF1B	GRN->TNFRSF1B	MKI67->HIF1A	0.9062998487326842	dx
GPNMB:PTDSS1->CCL3:JMJD6	-0.0031738515219868	0.0036471671131659	-0.870223771904914	0.384178127257726	GPNMB	PTDSS1	CCL3	JMJD6	PTDSS1->JMJD6	GPNMB->CCL3	0.9309482710338156	dx
IFI44L:ANOS1->AIF1:SDC2	-0.0031739597413196	0.0056411261590938	-0.562646473736983	0.573675639326537	IFI44L	ANOS1	AIF1	SDC2	ANOS1->SDC2	IFI44L->AIF1	0.8911420712185651	dx
TMEM163:ACTR2->CD163:LDLR	-0.0031742261995218	0.0079376253312714	-0.399896199057986	0.689232971941385	TMEM163	ACTR2	CD163	LDLR	ACTR2->LDLR	TMEM163->CD163	0.9250438610953536	dx
HIF1A:RGMB->ERN1:NEO1	-0.0031752475001744	0.0018203852342881	-1.74427227839828	0.0811116231438948	HIF1A	RGMB	ERN1	NEO1	RGMB->NEO1	HIF1A->ERN1	0.4752476784979512	dx
IFI44L:ADAM17->GPNMB:NOTCH1	-0.0031760439243087	0.006718670934828	-0.472719077197974	0.63641361427361	IFI44L	ADAM17	GPNMB	NOTCH1	ADAM17->NOTCH1	IFI44L->GPNMB	0.8542331536457677	dx
TMEM163:COL4A4->CD163:ITGA9_ITGB1	-0.0031763078544599	0.0027130137435941	-1.17076732912234	0.241692313422333	TMEM163	COL4A4	CD163	ITGA9_ITGB1	COL4A4->ITGA9_ITGB1	TMEM163->CD163	0.880937998533874	dx
TMEM163:RGMB->TMEM163:NEO1	-0.0031764623538572	0.0068481311028871	-0.463843683208404	0.642759743693936	TMEM163	RGMB	TMEM163	NEO1	RGMB->NEO1	TMEM163->TMEM163	0.9228059214896468	dx
IFI44L:TNFSF10->MKI67:TNFRSF10D	-0.0031766516154466	0.0021982720883539	-1.44506752929993	0.148438918479831	IFI44L	TNFSF10	MKI67	TNFRSF10D	TNFSF10->TNFRSF10D	IFI44L->MKI67	0.5314833217473951	dx
MKI67:TGS1->MKI67:RXRA	-0.0031769687815983	0.0044430358203987	-0.715044602389288	0.474581483219486	MKI67	TGS1	MKI67	RXRA	TGS1->RXRA	MKI67->MKI67	0.8831825661006574	dx
HIST:ADM->GPNMB:RAMP1	-0.0031769928697691	0.0017359993970653	-1.83006565275295	0.067240122207075	HIST	ADM	GPNMB	RAMP1	ADM->RAMP1	HIST->GPNMB	0.3193262644549259	dx
AIF1:PTPN6->HIF1A:CD300LF	-0.0031770194043561	0.0050073162112353	-0.63447548953021	0.525770557741244	AIF1	PTPN6	HIF1A	CD300LF	PTPN6->CD300LF	AIF1->HIF1A	0.7925869006930639	dx
AIF1:ADAM9->FRMD4A:ITGA6	-0.0031770867062576	0.0090101255083268	-0.352612924572638	0.724378646826372	AIF1	ADAM9	FRMD4A	ITGA6	ADAM9->ITGA6	AIF1->FRMD4A	0.9204355455400623	dx
AIF1:ADAM10->HSPA1A:AXL	-0.0031776719906327	0.0167545085830629	-0.189660709824998	0.849575010928282	AIF1	ADAM10	HSPA1A	AXL	ADAM10->AXL	AIF1->HSPA1A	0.925514676709581	dx
ERN1:WNT2B->CD163:FZD2_LRP6	-0.0031780060379811	0.0574000365795462	-0.055365923566564	0.955846943233132	ERN1	WNT2B	CD163	FZD2_LRP6	WNT2B->FZD2_LRP6	ERN1->CD163	0.9751001474900596	dx
HSPA1A:CD99->HIF1A:CD81	-0.0031781404489716	0.0037277729923624	-0.852557399681539	0.393904795142274	HSPA1A	CD99	HIF1A	CD81	CD99->CD81	HSPA1A->HIF1A	0.9435403215366612	dx
IFI44L:C1QA->MKI67:CD33	-0.0031783360280005	0.0015182996144934	-2.09335232496976	0.0363177149192384	IFI44L	C1QA	MKI67	CD33	C1QA->CD33	IFI44L->MKI67	0.3669277630485099	dx
PICALM:SIRPB2->ERN1:CD47	-0.0031785909317655	0.0220679502584121	-0.14403652783991	0.885471625327101	PICALM	SIRPB2	ERN1	CD47	SIRPB2->CD47	PICALM->ERN1	0.958275385681964	dx
MKI67:CALM1->FRMD4A:RYR2	-0.0031790152854558	0.006577644938688	-0.483306003149803	0.628878478212421	MKI67	CALM1	FRMD4A	RYR2	CALM1->RYR2	MKI67->FRMD4A	0.8549563108862535	dx
CCL3:HLA-B->GPNMB:CANX	-0.0031790184126363	0.0065473213101858	-0.485544891113058	0.627289877175066	CCL3	HLA-B	GPNMB	CANX	HLA-B->CANX	CCL3->GPNMB	0.9272950951784004	dx
TMEM163:GRN->PICALM:TNFRSF1B	-0.0031791511123991	0.0139853173736411	-0.227320626873371	0.820174434986679	TMEM163	GRN	PICALM	TNFRSF1B	GRN->TNFRSF1B	TMEM163->PICALM	0.94845969074389	dx
FRMD4A:NECTIN2->CCL3:CD96	-0.0031797180155113	0.0026522964680097	-1.19885467324749	0.230584459127342	FRMD4A	NECTIN2	CCL3	CD96	NECTIN2->CD96	FRMD4A->CCL3	0.5959832745303553	dx
HIST:LMAN1->AIF1:MCFD2	-0.003179839082071	0.0030950850417716	-1.02738342861523	0.304239951460378	HIST	LMAN1	AIF1	MCFD2	LMAN1->MCFD2	HIST->AIF1	0.7887083428023737	dx
ERN1:PROS1->PICALM:MERTK	-0.0031801305430589	0.0042191225072948	-0.753742167372598	0.451004056504618	ERN1	PROS1	PICALM	MERTK	PROS1->MERTK	ERN1->PICALM	0.8851570706166523	dx
CD163:A2M->HSPA1A:LRP1	-0.0031803276046394	0.0321946515195097	-0.098784346297774	0.921309497540685	CD163	A2M	HSPA1A	LRP1	A2M->LRP1	CD163->HSPA1A	0.9672818880789416	dx
HIST:FBN1->HIST:ITGB1	-0.0031803964116963	0.0046165097726415	-0.688917941979476	0.490874907896771	HIST	FBN1	HIST	ITGB1	FBN1->ITGB1	HIST->HIST	0.9001890618660785	dx
CCL3:CCL5->CCL3:DPP4	-0.0031804904881909	0.0032908764893137	-0.966456960180293	0.333815573625778	CCL3	CCL5	CCL3	DPP4	CCL5->DPP4	CCL3->CCL3	0.7761974258581867	dx
IFI44L:SLIT2->FRMD4A:PLXNA1	-0.0031807685903735	0.0052855901263115	-0.601781166220157	0.547319813392268	IFI44L	SLIT2	FRMD4A	PLXNA1	SLIT2->PLXNA1	IFI44L->FRMD4A	0.8796638541482016	dx
MKI67:SPON1->TMEM163:APP	-0.0031809873714827	0.0021396885202057	-1.48665908212514	0.137104874829357	MKI67	SPON1	TMEM163	APP	SPON1->APP	MKI67->TMEM163	0.8724244355116134	dx
AIF1:TNFSF13B->HIST:TNFRSF13C	-0.0031810485124278	0.0021616142799608	-1.47160783582789	0.141126808352132	AIF1	TNFSF13B	HIST	TNFRSF13C	TNFSF13B->TNFRSF13C	AIF1->HIST	0.7505570198891153	dx
FRMD4A:CEACAM1->CD163:HAVCR2	-0.0031812028419356	0.0031893992654446	-0.997430104283961	0.318555784980591	FRMD4A	CEACAM1	CD163	HAVCR2	CEACAM1->HAVCR2	FRMD4A->CD163	0.9298667387908534	dx
HIST:WNT5A->CD163:LRP6	-0.0031815280486327	0.0067389687802064	-0.47210903513569	0.636848963715995	HIST	WNT5A	CD163	LRP6	WNT5A->LRP6	HIST->CD163	0.8860840173457198	dx
HIST:GNAI2->PICALM:C5AR1	-0.0031819705322142	0.0106679386487024	-0.298274168702809	0.765493917872107	HIST	GNAI2	PICALM	C5AR1	GNAI2->C5AR1	HIST->PICALM	0.8871506084405228	dx
HIST:LRPAP1->IFI44L:LRP8	-0.0031828823154352	0.0056205502041937	-0.566293725667707	0.57119412494558	HIST	LRPAP1	IFI44L	LRP8	LRPAP1->LRP8	HIST->IFI44L	0.866304563175241	dx
MKI67:ACTR2->GPNMB:ADRB2	-0.003183169463596	0.0056060862371884	-0.567806010988598	0.570166697789688	MKI67	ACTR2	GPNMB	ADRB2	ACTR2->ADRB2	MKI67->GPNMB	0.8247054021600845	dx
GPNMB:SERPINA1->PICALM:LRP1	-0.0031833217929544	0.0090332965902647	-0.352398679833575	0.724539291909251	GPNMB	SERPINA1	PICALM	LRP1	SERPINA1->LRP1	GPNMB->PICALM	0.8416523240066515	dx
TMEM163:S100A8->IFI44L:AGER	-0.0031835547206881	0.0014596811131958	-2.1809932949793	0.0291839124185069	TMEM163	S100A8	IFI44L	AGER	S100A8->AGER	TMEM163->IFI44L	0.6112678016778296	dx
FRMD4A:CXCL12->AIF1:ITGAV	-0.0031839631507308	0.0036383985526672	-0.875100158666439	0.381519410761413	FRMD4A	CXCL12	AIF1	ITGAV	CXCL12->ITGAV	FRMD4A->AIF1	0.798925069721435	dx
AIF1:ADAM15->HIST:ITGA9	-0.0031840370740212	0.0017801997644079	-1.78858414526319	0.0736818131104455	AIF1	ADAM15	HIST	ITGA9	ADAM15->ITGA9	AIF1->HIST	0.5932733894909666	dx
TMEM163:LAMA2->MKI67:DAG1	-0.003184104811561	0.0035083515004689	-0.90757861951275	0.364100894610138	TMEM163	LAMA2	MKI67	DAG1	LAMA2->DAG1	TMEM163->MKI67	0.7990650387572834	dx
IFI44L:MTMR4->AIF1:SMAD3	-0.0031844142191601	0.0030889572048157	-1.03090266650361	0.302586466051712	IFI44L	MTMR4	AIF1	SMAD3	MTMR4->SMAD3	IFI44L->AIF1	0.8911420712185651	dx
ERN1:CALR->CD163:LRP1	-0.003184714933835	0.0062753695183569	-0.507494407224785	0.611807959591538	ERN1	CALR	CD163	LRP1	CALR->LRP1	ERN1->CD163	0.8786952046769895	dx
CD163:IL15RA->CCL3:AXL	-0.0031847987915503	0.0033531913745813	-0.949781398011596	0.342223339780353	CD163	IL15RA	CCL3	AXL	IL15RA->AXL	CD163->CCL3	0.7881505704074365	dx
GPNMB:WNT5B->MKI67:FZD1_LRP6	-0.0031849117614961	0.0023604875214176	-1.34926015604751	0.177253418677214	GPNMB	WNT5B	MKI67	FZD1_LRP6	WNT5B->FZD1_LRP6	GPNMB->MKI67	0.8364725860324745	dx
CCL3:SEMA4G->IFI44L:PLXNB2	-0.0031850858656016	0.0023138916932685	-1.37650602872536	0.168665022128113	CCL3	SEMA4G	IFI44L	PLXNB2	SEMA4G->PLXNB2	CCL3->IFI44L	0.8942760027417658	dx
GPNMB:SERPINF1->FRMD4A:PLXDC2	-0.0031853549798742	0.0333752220172754	-0.0954407128205912	0.923964779497107	GPNMB	SERPINF1	FRMD4A	PLXDC2	SERPINF1->PLXDC2	GPNMB->FRMD4A	0.9717297135849746	dx
FRMD4A:SDC2->PICALM:PTPRJ	-0.0031856680795672	0.0094022669802821	-0.338819147153344	0.734745976220435	FRMD4A	SDC2	PICALM	PTPRJ	SDC2->PTPRJ	FRMD4A->PICALM	0.913184284731112	dx
MKI67:ADAM15->PICALM:ITGA9	-0.0031857273664728	0.0029693608843564	-1.07286634752157	0.283331086994355	MKI67	ADAM15	PICALM	ITGA9	ADAM15->ITGA9	MKI67->PICALM	0.8838318523026315	dx
HSPA1A:SERPING1->CCL3:LRP1	-0.0031859764269293	0.0020317548679502	-1.56809095289312	0.116859907617513	HSPA1A	SERPING1	CCL3	LRP1	SERPING1->LRP1	HSPA1A->CCL3	0.8261725525689102	dx
CCL3:LGALS9->GPNMB:CD47	-0.0031871695606589	0.0044305645033502	-0.71935970196323	0.471919319534521	CCL3	LGALS9	GPNMB	CD47	LGALS9->CD47	CCL3->GPNMB	0.9260795049047068	dx
MKI67:GNAI2->CCL3:ADCY7	-0.0031874690755395	0.0064500687471971	-0.494175984856694	0.62118189848613	MKI67	GNAI2	CCL3	ADCY7	GNAI2->ADCY7	MKI67->CCL3	0.962319801214024	dx
HSPA1A:SORBS1->CCL3:INSR	-0.0031876756375328	0.0017109705584321	-1.86308035624758	0.0624509615229714	HSPA1A	SORBS1	CCL3	INSR	SORBS1->INSR	HSPA1A->CCL3	0.8211385293310662	dx
FRMD4A:LGALS9->HSPA1A:CD44	-0.003187677075781	0.002494225156143	-1.27802298358272	0.201241322475654	FRMD4A	LGALS9	HSPA1A	CD44	LGALS9->CD44	FRMD4A->HSPA1A	0.9386898394528572	dx
CCL3:VEGFA->PICALM:ITGAV	-0.0031878603167868	0.0111092986631278	-0.286954236577282	0.774147361130632	CCL3	VEGFA	PICALM	ITGAV	VEGFA->ITGAV	CCL3->PICALM	0.9026157809734308	dx
TMEM163:HLA-C->TMEM163:LILRB2	-0.003187886743337	0.0051560321149224	-0.618282949423596	0.536388839337684	TMEM163	HLA-C	TMEM163	LILRB2	HLA-C->LILRB2	TMEM163->TMEM163	0.9011456131763144	dx
GPNMB:LRPAP1->MKI67:LDLR	-0.0031880220186895	0.0028123969791211	-1.13356046189671	0.256978965884732	GPNMB	LRPAP1	MKI67	LDLR	LRPAP1->LDLR	GPNMB->MKI67	0.8364725860324745	dx
HIST:GRN->HIF1A:TNFRSF1A	-0.0031883333726862	0.006531212878773	-0.488168649815193	0.625430388433419	HIST	GRN	HIF1A	TNFRSF1A	GRN->TNFRSF1A	HIST->HIF1A	0.897267071609022	dx
MKI67:HGF->HIF1A:NRP1	-0.0031884776392683	0.0025984304068331	-1.22707832808743	0.219793152447757	MKI67	HGF	HIF1A	NRP1	HGF->NRP1	MKI67->HIF1A	0.8641741744809034	dx
TMEM163:C3->HSPA1A:C5AR2	-0.0031889599202786	0.0155650949673462	-0.204878924733109	0.837666721569592	TMEM163	C3	HSPA1A	C5AR2	C3->C5AR2	TMEM163->HSPA1A	0.9653480232407076	dx
IFI44L:SEMA4A->HIST:PLXNB2	-0.0031891977670526	0.0017428258390407	-1.82990043847869	0.0672648278812188	IFI44L	SEMA4A	HIST	PLXNB2	SEMA4A->PLXNB2	IFI44L->HIST	0.6420733570479977	dx
MKI67:TNF->IFI44L:TRADD	-0.0031898360604328	0.0015494311434739	-2.05871430548444	0.0395216149983406	MKI67	TNF	IFI44L	TRADD	TNF->TRADD	MKI67->IFI44L	0.4252470125838872	dx
PICALM:SPP1->ERN1:ITGAV_ITGB5	-0.0031899075810755	0.0080316737465813	-0.397165980806094	0.69124506685125	PICALM	SPP1	ERN1	ITGAV_ITGB5	SPP1->ITGAV_ITGB5	PICALM->ERN1	0.9377075240336668	dx
TMEM163:APOE->TMEM163:SDC2	-0.0031900112658679	0.0079842614516784	-0.399537425618421	0.689497252954203	TMEM163	APOE	TMEM163	SDC2	APOE->SDC2	TMEM163->TMEM163	0.9231978571403666	dx
PICALM:CALM1->CCL3:RYR2	-0.0031901030269974	0.0071342118786585	-0.447155632781299	0.654762693082186	PICALM	CALM1	CCL3	RYR2	CALM1->RYR2	PICALM->CCL3	0.8942746503981726	dx
IFI44L:POMC->IFI44L:TSHR	-0.0031902194222755	0.0014797038266897	-2.15598511319146	0.0310848276085195	IFI44L	POMC	IFI44L	TSHR	POMC->TSHR	IFI44L->IFI44L	0.6655788742346738	dx
MKI67:B2M->MKI67:TFRC	-0.0031902227536667	0.0252851950335635	-0.126169592499962	0.899597680653456	MKI67	B2M	MKI67	TFRC	B2M->TFRC	MKI67->MKI67	0.97024259538885	dx
TMEM163:IL16->CCL3:GRIN2B	-0.003190318070588	0.0023961902983646	-1.3314126481379	0.18305326991518	TMEM163	IL16	CCL3	GRIN2B	IL16->GRIN2B	TMEM163->CCL3	0.8629525236630288	dx
HIST:APOE->HIF1A:SDC2	-0.0031904158329302	0.0200964860579678	-0.158754909874672	0.873861974880577	HIST	APOE	HIF1A	SDC2	APOE->SDC2	HIST->HIF1A	0.9639632299962084	dx
FRMD4A:TNF->GPNMB:TRPM2	-0.0031904398518701	0.014344895807944	-0.222409412698791	0.823995185038204	FRMD4A	TNF	GPNMB	TRPM2	TNF->TRPM2	FRMD4A->GPNMB	0.9281333868901116	dx
IFI44L:APP->HSPA1A:APLP2	-0.0031905200287872	0.0038731054616779	-0.823762755844252	0.410074373597496	IFI44L	APP	HSPA1A	APLP2	APP->APLP2	IFI44L->HSPA1A	0.9207043139620192	dx
IFI44L:CALM3->AIF1:PDE1B	-0.0031906577851828	0.002753929361315	-1.15858374219856	0.246625898954788	IFI44L	CALM3	AIF1	PDE1B	CALM3->PDE1B	IFI44L->AIF1	0.8911420712185651	dx
MKI67:VCAN->HIST:ITGB1	-0.0031909904065463	0.0015424610528041	-2.06876562668809	0.0385680854534161	MKI67	VCAN	HIST	ITGB1	VCAN->ITGB1	MKI67->HIST	0.6215886471599646	dx
CCL3:HLA-DRB5->HIST:CD4	-0.0031912640698191	0.0024713920821735	-1.2912819834773	0.196605915646484	CCL3	HLA-DRB5	HIST	CD4	HLA-DRB5->CD4	CCL3->HIST	0.8631871305449238	dx
HSPA1A:GNAS->HSPA1A:ADRB2	-0.003191814742875	0.0025717180724995	-1.24112155877678	0.214560846504213	HSPA1A	GNAS	HSPA1A	ADRB2	GNAS->ADRB2	HSPA1A->HSPA1A	0.8997659888466577	dx
CD163:LGALS9->CD163:CD44	-0.0031922552201618	0.0077859810716774	-0.410000382838607	0.681805666708306	CD163	LGALS9	CD163	CD44	LGALS9->CD44	CD163->CD163	0.9389232487480929	dx
IFI44L:SEMA4A->MKI67:NRP1_PLXNA1	-0.0031932203581714	0.0021220090565662	-1.50480995747426	0.132372942989805	IFI44L	SEMA4A	MKI67	NRP1_PLXNA1	SEMA4A->NRP1_PLXNA1	IFI44L->MKI67	0.5074296147942525	dx
FRMD4A:HGF->AIF1:NRP1	-0.0031932918481789	0.0075464555616358	-0.423151216103721	0.672184936988194	FRMD4A	HGF	AIF1	NRP1	HGF->NRP1	FRMD4A->AIF1	0.8975019494153667	dx
TMEM163:C1QA->HIST:CD33	-0.0031943078297787	0.0039068879453316	-0.817609277377814	0.413580328381127	TMEM163	C1QA	HIST	CD33	C1QA->CD33	TMEM163->HIST	0.9188319077034172	dx
FRMD4A:RARRES1->IFI44L:NRP2	-0.0031945359356616	0.0019424094771097	-1.64462538579405	0.100047088433947	FRMD4A	RARRES1	IFI44L	NRP2	RARRES1->NRP2	FRMD4A->IFI44L	0.6160310670600877	dx
HIST:IL15RA->IFI44L:AXL	-0.0031945897233151	0.0022993937710047	-1.38931824709568	0.164735997639492	HIST	IL15RA	IFI44L	AXL	IL15RA->AXL	HIST->IFI44L	0.866304563175241	dx
GPNMB:ADAM10->ERN1:GPNMB	-0.0031949360449032	0.004104516061244	-0.778395308297303	0.436336003810939	GPNMB	ADAM10	ERN1	GPNMB	ADAM10->GPNMB	GPNMB->ERN1	0.8841273318008603	dx
CCL3:GNAI2->PICALM:UNC5B	-0.0031954852478703	0.0031526160021098	-1.01359799155109	0.310774616439981	CCL3	GNAI2	PICALM	UNC5B	GNAI2->UNC5B	CCL3->PICALM	0.691370774234659	dx
ERN1:ARPC5->IFI44L:ADRB2	-0.0031960655599818	0.0332065186197915	-0.0962481371978863	0.9233235002892	ERN1	ARPC5	IFI44L	ADRB2	ARPC5->ADRB2	ERN1->IFI44L	0.999999968148728	dx
ERN1:HLA-B->PICALM:CANX	-0.003196507169283	0.0015637606666306	-2.04411534162087	0.0409421538983604	ERN1	HLA-B	PICALM	CANX	HLA-B->CANX	ERN1->PICALM	0.6035086408589296	dx
HSPA1A:ACTR2->FRMD4A:ADRB2	-0.0031968448092929	0.0042204128097298	-0.757472065747423	0.448767095323467	HSPA1A	ACTR2	FRMD4A	ADRB2	ACTR2->ADRB2	HSPA1A->FRMD4A	0.9814090404282488	dx
HSPA1A:MFNG->TMEM163:NOTCH2	-0.0031969216719482	0.0014017381127304	-2.28068399005069	0.0225671532138139	HSPA1A	MFNG	TMEM163	NOTCH2	MFNG->NOTCH2	HSPA1A->TMEM163	0.6885432426754388	dx
MKI67:GNAS->FRMD4A:ADCY7	-0.003198931984549	0.0366780801106108	-0.0872164512128774	0.930499463008552	MKI67	GNAS	FRMD4A	ADCY7	GNAS->ADCY7	MKI67->FRMD4A	0.9740037580927003	dx
HIF1A:CALCB->GPNMB:ADRB2	-0.003199236849136	0.0021597768532188	-1.48128120012399	0.138531656064557	HIF1A	CALCB	GPNMB	ADRB2	CALCB->ADRB2	HIF1A->GPNMB	0.4539794016305531	dx
TMEM163:HLA-B->ERN1:LILRB1	-0.0031994937330506	0.0026150171358316	-1.2235077503739	0.221137978674011	TMEM163	HLA-B	ERN1	LILRB1	HLA-B->LILRB1	TMEM163->ERN1	0.5267383797582346	dx
HIF1A:ICAM1->TMEM163:EGFR	-0.0031997581924992	0.0028161569834713	-1.13621442670964	0.255866834151505	HIF1A	ICAM1	TMEM163	EGFR	ICAM1->EGFR	HIF1A->TMEM163	0.7484702718637484	dx
ERN1:JAG1->IFI44L:NOTCH2	-0.0031997992851933	0.0042378535229828	-0.755051883657633	0.450217851957265	ERN1	JAG1	IFI44L	NOTCH2	JAG1->NOTCH2	ERN1->IFI44L	0.8178957643890313	dx
GPNMB:HGF->GPNMB:CD44	-0.0032000553987136	0.0067579247492966	-0.473526343874529	0.635837710754818	GPNMB	HGF	GPNMB	CD44	HGF->CD44	GPNMB->GPNMB	0.8003388432620279	dx
TMEM163:FN1->PICALM:TSHR	-0.0032002731725634	0.0020411268108698	-1.56789531915442	0.11690556437587	TMEM163	FN1	PICALM	TSHR	FN1->TSHR	TMEM163->PICALM	0.8270348680452623	dx
PICALM:LGALS3BP->FRMD4A:CD33	-0.003200325607534	0.0021153048243847	-1.51293826338476	0.130295341396743	PICALM	LGALS3BP	FRMD4A	CD33	LGALS3BP->CD33	PICALM->FRMD4A	0.7384236367601924	dx
HSPA1A:AFDN->HSPA1A:EPHB6	-0.003200406802198	0.0015749323445189	-2.03209160910058	0.0421443826940386	HSPA1A	AFDN	HSPA1A	EPHB6	AFDN->EPHB6	HSPA1A->HSPA1A	0.8997659888466577	dx
TMEM163:ARF1->IFI44L:PLD2	-0.0032006417276476	0.0035996914329865	-0.88914335776615	0.373926039571394	TMEM163	ARF1	IFI44L	PLD2	ARF1->PLD2	TMEM163->IFI44L	0.8808843064871261	dx
HIF1A:ICAM1->CCL3:ITGAL_ITGB2	-0.0032006509220893	0.0028664483510516	-1.11659117141081	0.264169168188391	HIF1A	ICAM1	CCL3	ITGAL_ITGB2	ICAM1->ITGAL_ITGB2	HIF1A->CCL3	0.8676884588326431	dx
HIST:TNFSF10->CD163:TNFRSF10D	-0.0032011273063601	0.0065178992558896	-0.491128687432152	0.623335432671435	HIST	TNFSF10	CD163	TNFRSF10D	TNFSF10->TNFRSF10D	HIST->CD163	0.8860840173457198	dx
HIF1A:ACTR2->MKI67:LDLR	-0.0032013487320523	0.002841245243975	-1.12674143101197	0.259851819900855	HIF1A	ACTR2	MKI67	LDLR	ACTR2->LDLR	HIF1A->MKI67	0.8280850695717482	dx
IFI44L:NAMPT->CCL3:INSR	-0.0032013631054073	0.0023159545187229	-1.38230827916804	0.166877064970881	IFI44L	NAMPT	CCL3	INSR	NAMPT->INSR	IFI44L->CCL3	0.758381909125093	dx
AIF1:TNF->HIST:SEMA4C	-0.0032022046937667	0.0017952879780429	-1.78367188603219	0.0744769970423877	AIF1	TNF	HIST	SEMA4C	TNF->SEMA4C	AIF1->HIST	0.5932733894909666	dx
GPNMB:LGALS3BP->HIF1A:CD33	-0.0032025710061066	0.0014259758729134	-2.24588021925185	0.0247116812166188	GPNMB	LGALS3BP	HIF1A	CD33	LGALS3BP->CD33	GPNMB->HIF1A	0.2000630630002974	dx
HIF1A:WNT2B->FRMD4A:FZD1_LRP6	-0.0032028728049317	0.0024601051656508	-1.30192515736798	0.192941971545457	HIF1A	WNT2B	FRMD4A	FZD1_LRP6	WNT2B->FZD1_LRP6	HIF1A->FRMD4A	0.8742809702439084	dx
IFI44L:HSP90B1->GPNMB:TLR7	-0.0032031084148153	0.0031154858833307	-1.0281248366277	0.303891108982348	IFI44L	HSP90B1	GPNMB	TLR7	HSP90B1->TLR7	IFI44L->GPNMB	0.8373059029773993	dx
HIF1A:TGFB1->GPNMB:ACVR1B_TGFBR2	-0.0032032535976076	0.0046891233469459	-0.683124192007846	0.494528369856555	HIF1A	TGFB1	GPNMB	ACVR1B_TGFBR2	TGFB1->ACVR1B_TGFBR2	HIF1A->GPNMB	0.7757065951116536	dx
CCL3:LAMB2->FRMD4A:ITGA9_ITGB1	-0.0032032536548571	0.0027761400573611	-1.15385160282657	0.248561013860068	CCL3	LAMB2	FRMD4A	ITGA9_ITGB1	LAMB2->ITGA9_ITGB1	CCL3->FRMD4A	0.6963456676857434	dx
PICALM:CALM3->CCL3:PDE1C	-0.0032037450922137	0.0049497773663094	-0.647250341807283	0.517469934722582	PICALM	CALM3	CCL3	PDE1C	CALM3->PDE1C	PICALM->CCL3	0.8214863256087634	dx
HIST:LRPAP1->TMEM163:LRP8	-0.0032040870491863	0.0087391546225599	-0.36663581176549	0.713890691732158	HIST	LRPAP1	TMEM163	LRP8	LRPAP1->LRP8	HIST->TMEM163	0.9220156198371962	dx
CCL3:APOE->HIF1A:SDC2	-0.0032042277281975	0.0200251879960951	-0.160009870010829	0.872873299253286	CCL3	APOE	HIF1A	SDC2	APOE->SDC2	CCL3->HIF1A	0.9742964182557085	dx
CCL3:VCL->CD163:ITGB5	-0.0032048465218344	0.0029949778209819	-1.07007354090649	0.284586207790952	CCL3	VCL	CD163	ITGB5	VCL->ITGB5	CCL3->CD163	0.7516168616506762	dx
HIST:PROS1->HIF1A:TYRO3	-0.0032051335842464	0.0025494739329584	-1.25717448718026	0.208690459502408	HIST	PROS1	HIF1A	TYRO3	PROS1->TYRO3	HIST->HIF1A	0.7297333537553294	dx
HSPA1A:NCAM1->IFI44L:PTPRA	-0.0032053241192265	0.0032930584528841	-0.973357796433658	0.330375506553739	HSPA1A	NCAM1	IFI44L	PTPRA	NCAM1->PTPRA	HSPA1A->IFI44L	0.9320346540623884	dx
HSPA1A:SPTAN1->HSPA1A:PTPRA	-0.0032060646149768	0.0143815933207953	-0.222928332310784	0.82359128520715	HSPA1A	SPTAN1	HSPA1A	PTPRA	SPTAN1->PTPRA	HSPA1A->HSPA1A	0.958476177774795	dx
IFI44L:IGSF1->FRMD4A:ACVR1B	-0.0032073354191233	0.0014983911346826	-2.14051948445535	0.0323128078810234	IFI44L	IGSF1	FRMD4A	ACVR1B	IGSF1->ACVR1B	IFI44L->FRMD4A	0.5848705021997781	dx
CCL3:PTPN6->HSPA1A:CD300LF	-0.0032082977878773	0.0016431726186035	-1.95250197791392	0.0508786363551073	CCL3	PTPN6	HSPA1A	CD300LF	PTPN6->CD300LF	CCL3->HSPA1A	0.9379737170725988	dx
PICALM:IGSF10->CD163:MILR1	-0.0032083598424817	0.0094084054931068	-0.341009945291198	0.733096094756893	PICALM	IGSF10	CD163	MILR1	IGSF10->MILR1	PICALM->CD163	0.9166726209604916	dx
HIF1A:MFGE8->GPNMB:ITGAV	-0.0032086532785269	0.0030847478986606	-1.04016710082536	0.298262273365301	HIF1A	MFGE8	GPNMB	ITGAV	MFGE8->ITGAV	HIF1A->GPNMB	0.6394254777943945	dx
PICALM:LTBP3->IFI44L:ITGB5	-0.0032086941618435	0.0042971728562669	-0.746698880675472	0.455245345570486	PICALM	LTBP3	IFI44L	ITGB5	LTBP3->ITGB5	PICALM->IFI44L	0.8017780718408538	dx
FRMD4A:LRPAP1->AIF1:VLDLR	-0.0032088299262708	0.0017739990199663	-1.80881155522375	0.0704802844936418	FRMD4A	LRPAP1	AIF1	VLDLR	LRPAP1->VLDLR	FRMD4A->AIF1	0.4727476284797009	dx
CCL3:ADAM15->HIST:ITGAV	-0.0032088469855144	0.0018509654335132	-1.733607190829	0.0829878037197744	CCL3	ADAM15	HIST	ITGAV	ADAM15->ITGAV	CCL3->HIST	0.8586672798656627	dx
GPNMB:HRAS->AIF1:INSR	-0.003208925121736	0.0029671453765999	-1.08148564173594	0.279481144215631	GPNMB	HRAS	AIF1	INSR	HRAS->INSR	GPNMB->AIF1	0.7040481283246224	dx
PICALM:APOE->HIF1A:LDLR	-0.0032094105488531	0.0045697478481027	-0.702316770100478	0.482481637151175	PICALM	APOE	HIF1A	LDLR	APOE->LDLR	PICALM->HIF1A	0.8184873494675861	dx
IFI44L:GNAI2->CD163:OPRM1	-0.0032094352961526	0.0100398303183915	-0.319670272740904	0.74921829712893	IFI44L	GNAI2	CD163	OPRM1	GNAI2->OPRM1	IFI44L->CD163	0.9096438243730828	dx
HSPA1A:APOE->TMEM163:LRP8	-0.0032101801728876	0.0027422764563025	-1.17062601967417	0.241749133824225	HSPA1A	APOE	TMEM163	LRP8	APOE->LRP8	HSPA1A->TMEM163	0.8357334260743371	dx
PICALM:COL9A2->AIF1:ITGA9_ITGB1	-0.0032107818806772	0.0067826842711421	-0.473379233401441	0.635942642878212	PICALM	COL9A2	AIF1	ITGA9_ITGB1	COL9A2->ITGA9_ITGB1	PICALM->AIF1	0.891786419710018	dx
FRMD4A:ARF1->HIST:CHRM3	-0.0032110178954522	0.0073258815609584	-0.438311467191143	0.661160514411903	FRMD4A	ARF1	HIST	CHRM3	ARF1->CHRM3	FRMD4A->HIST	0.8890880437169232	dx
FRMD4A:TGFB1->PICALM:ACVR1B_TGFBR2	-0.0032111427640252	0.0066884604400385	-0.480101929706074	0.631154916153336	FRMD4A	TGFB1	PICALM	ACVR1B_TGFBR2	TGFB1->ACVR1B_TGFBR2	FRMD4A->PICALM	0.8832784617481002	dx
MKI67:CLEC11A->HIST:ITGB1	-0.0032112439825466	0.0127153103495627	-0.252549398659163	0.800616436559218	MKI67	CLEC11A	HIST	ITGB1	CLEC11A->ITGB1	MKI67->HIST	0.9218106677814848	dx
CCL3:LAMA5->HIF1A:ITGA6_ITGB1	-0.0032113277151947	0.0023244679516282	-1.38153236870625	0.167115332450976	CCL3	LAMA5	HIF1A	ITGA6_ITGB1	LAMA5->ITGA6_ITGB1	CCL3->HIF1A	0.7217858657554935	dx
GPNMB:TNFSF10->AIF1:TNFRSF10D	-0.0032117915011045	0.0021119152395341	-1.52079564604736	0.128311127386652	GPNMB	TNFSF10	AIF1	TNFRSF10D	TNFSF10->TNFRSF10D	GPNMB->AIF1	0.5528171002359493	dx
CCL3:BSG->GPNMB:SLC16A7	-0.0032119751467851	0.0059500339005789	-0.539824680069914	0.589317945090064	CCL3	BSG	GPNMB	SLC16A7	BSG->SLC16A7	CCL3->GPNMB	0.9260795049047068	dx
CCL3:SORBS1->PICALM:ITGB5	-0.00321250616545	0.001857930303334	-1.72907786674518	0.0837951598540209	CCL3	SORBS1	PICALM	ITGB5	SORBS1->ITGB5	CCL3->PICALM	0.6064115031867685	dx
CCL3:ANGPTL7->HIF1A:LILRB3	-0.0032127488249185	0.0024320359880663	-1.32101204122102	0.186497349304559	CCL3	ANGPTL7	HIF1A	LILRB3	ANGPTL7->LILRB3	CCL3->HIF1A	0.7217858657554935	dx
HIF1A:OSM->CCL3:IL6ST_OSMR	-0.0032127488249185	0.0024320359880663	-1.32101204122102	0.186497349304559	HIF1A	OSM	CCL3	IL6ST_OSMR	OSM->IL6ST_OSMR	HIF1A->CCL3	0.7723673567798198	dx
TMEM163:SEMA4A->PICALM:PLXNB2	-0.003212766767483	0.0021013739780116	-1.52888862292045	0.126292057145117	TMEM163	SEMA4A	PICALM	PLXNB2	SEMA4A->PLXNB2	TMEM163->PICALM	0.8270348680452623	dx
HIF1A:C3->MKI67:LRP1	-0.0032132168087492	0.0296364177971962	-0.108421227920914	0.913661562945723	HIF1A	C3	MKI67	LRP1	C3->LRP1	HIF1A->MKI67	0.9486677530969002	dx
HIST:RGMB->FRMD4A:BMPR2	-0.0032135847666432	0.004523751918661	-0.710380415289086	0.477468264695156	HIST	RGMB	FRMD4A	BMPR2	RGMB->BMPR2	HIST->FRMD4A	0.8934200463257164	dx
PICALM:EFNB2->GPNMB:EPHB6	-0.0032139290643516	0.002226127055126	-1.44373119088198	0.148814604071545	PICALM	EFNB2	GPNMB	EPHB6	EFNB2->EPHB6	PICALM->GPNMB	0.3455402514051484	dx
MKI67:EFNA5->GPNMB:EPHB2	-0.0032150325902149	0.001830947139889	-1.75593960097051	0.0790987221957587	MKI67	EFNA5	GPNMB	EPHB2	EFNA5->EPHB2	MKI67->GPNMB	0.6499851519564519	dx
AIF1:BSG->CD163:SLC16A1	-0.0032153899074183	0.0057747326617435	-0.556803248870657	0.577661863888231	AIF1	BSG	CD163	SLC16A1	BSG->SLC16A1	AIF1->CD163	0.8778254421838947	dx
IFI44L:ADAM17->IFI44L:NOTCH1	-0.0032162796703564	0.0072061095374138	-0.446326780582181	0.655361214088501	IFI44L	ADAM17	IFI44L	NOTCH1	ADAM17->NOTCH1	IFI44L->IFI44L	0.8644640452388053	dx
TMEM163:COL6A1->MKI67:ITGA6	-0.0032165144068634	0.0020709174147547	-1.55318333022195	0.120379342625037	TMEM163	COL6A1	MKI67	ITGA6	COL6A1->ITGA6	TMEM163->MKI67	0.7990650387572834	dx
MKI67:ARF6->HIF1A:SMAP1	-0.0032165186260552	0.0016072406840592	-2.00126755000472	0.0453635647794466	MKI67	ARF6	HIF1A	SMAP1	ARF6->SMAP1	MKI67->HIF1A	0.8641741744809034	dx
HIST:TGS1->AIF1:RXRA	-0.0032167080356564	0.0018657297770478	-1.72410178324229	0.0846894702328648	HIST	TGS1	AIF1	RXRA	TGS1->RXRA	HIST->AIF1	0.5555430637782961	dx
MKI67:IL16->MKI67:GRIN2D	-0.0032167549757673	0.0038356666100334	-0.838643005977873	0.401669669839698	MKI67	IL16	MKI67	GRIN2D	IL16->GRIN2D	MKI67->MKI67	0.8831825661006574	dx
PICALM:SPTAN1->HIST:PTPRA	-0.0032171420638214	0.0097546674691461	-0.329805405873366	0.741547002424272	PICALM	SPTAN1	HIST	PTPRA	SPTAN1->PTPRA	PICALM->HIST	0.8778492302136536	dx
CCL3:TNF->HSPA1A:TNFRSF1A	-0.0032172036363999	0.0031687501824543	-1.01529102995051	0.30996711900282	CCL3	TNF	HSPA1A	TNFRSF1A	TNF->TNFRSF1A	CCL3->HSPA1A	0.9591466319266532	dx
CD163:SELPLG->AIF1:ITGAM	-0.0032175941692328	0.0065027365562938	-0.494806169891451	0.620736948713955	CD163	SELPLG	AIF1	ITGAM	SELPLG->ITGAM	CD163->AIF1	0.8548353978204204	dx
HSPA1A:ZP3->FRMD4A:MERTK	-0.0032176808704507	0.0030350973440501	-1.06015738729384	0.289073003640688	HSPA1A	ZP3	FRMD4A	MERTK	ZP3->MERTK	HSPA1A->FRMD4A	0.9814090404282488	dx
HIF1A:TNFSF13B->GPNMB:CD40	-0.0032177377038483	0.0030305499653359	-1.06176692041162	0.2883415105742	HIF1A	TNFSF13B	GPNMB	CD40	TNFSF13B->CD40	HIF1A->GPNMB	0.6394253930280972	dx
HSPA1A:LIN7C->ERN1:ABCA1	-0.0032183059746605	0.0095911841145154	-0.335548346923077	0.737211480805456	HSPA1A	LIN7C	ERN1	ABCA1	LIN7C->ABCA1	HSPA1A->ERN1	0.8999358201576922	dx
TMEM163:IGF1->PICALM:IGF2R	-0.0032184529553732	0.0030988899430209	-1.03858252940591	0.298998934432356	TMEM163	IGF1	PICALM	IGF2R	IGF1->IGF2R	TMEM163->PICALM	0.8270348680452623	dx
FRMD4A:RTN4->HIST:LINGO1	-0.0032192925196237	0.0103941077056117	-0.30972283632251	0.756771735277797	FRMD4A	RTN4	HIST	LINGO1	RTN4->LINGO1	FRMD4A->HIST	0.9155405859041214	dx
CD163:PTPN6->TMEM163:EGFR	-0.0032192978995443	0.0027753262159707	-1.15997099044384	0.246060617332657	CD163	PTPN6	TMEM163	EGFR	PTPN6->EGFR	CD163->TMEM163	0.8653334554699594	dx
MKI67:TNFSF13B->AIF1:TFRC	-0.0032196279376958	0.0015899648815196	-2.024967956914	0.0428706546312272	MKI67	TNFSF13B	AIF1	TFRC	TNFSF13B->TFRC	MKI67->AIF1	0.7583710107882748	dx
IFI44L:SELPLG->HIF1A:ITGAM	-0.0032196905420366	0.0077786417620805	-0.413914233424659	0.678936919563462	IFI44L	SELPLG	HIF1A	ITGAM	SELPLG->ITGAM	IFI44L->HIF1A	0.8306155246344259	dx
MKI67:APOE->HIST:LRP5	-0.0032197012941965	0.0100644527357097	-0.319908233338188	0.749037896306888	MKI67	APOE	HIST	LRP5	APOE->LRP5	MKI67->HIST	0.8910356017679094	dx
MKI67:FAM3C->HIST:LAMP1	-0.0032206370263972	0.0046252313052133	-0.696319127384426	0.486228997166626	MKI67	FAM3C	HIST	LAMP1	FAM3C->LAMP1	MKI67->HIST	0.859379162971544	dx
FRMD4A:HLA-DRB1->PICALM:CD4	-0.0032206384341834	0.0232065222281837	-0.138781606417186	0.889622729269134	FRMD4A	HLA-DRB1	PICALM	CD4	HLA-DRB1->CD4	FRMD4A->PICALM	0.9634924462485592	dx
HIF1A:SEMA6A->CD163:PLXNA2	-0.0032208509398797	0.0071058984515775	-0.453264419950262	0.650358349957692	HIF1A	SEMA6A	CD163	PLXNA2	SEMA6A->PLXNA2	HIF1A->CD163	0.8899040642263903	dx
HSPA1A:LRPAP1->FRMD4A:LRP1	-0.0032211373751486	0.0191248549861499	-0.168426760750939	0.866247556781139	HSPA1A	LRPAP1	FRMD4A	LRP1	LRPAP1->LRP1	HSPA1A->FRMD4A	0.9887108288416742	dx
GPNMB:LIPC->MKI67:LRP1	-0.0032212650061766	0.00451864466579	-0.712883009050119	0.475918153960457	GPNMB	LIPC	MKI67	LRP1	LIPC->LRP1	GPNMB->MKI67	0.8364725860324745	dx
IFI44L:LGALS9->PICALM:SLC1A5	-0.0032213988875031	0.0024506496493291	-1.31450812986876	0.188675264019739	IFI44L	LGALS9	PICALM	SLC1A5	LGALS9->SLC1A5	IFI44L->PICALM	0.7307241318899499	dx
TMEM163:APOE->AIF1:LRP6	-0.0032218085019767	0.0089246318598958	-0.361001837672923	0.718098073314535	TMEM163	APOE	AIF1	LRP6	APOE->LRP6	TMEM163->AIF1	0.9219334567067792	dx
AIF1:CALM3->ERN1:KCNQ1	-0.0032223251722086	0.0022095648427512	-1.45835284390041	0.144743311473933	AIF1	CALM3	ERN1	KCNQ1	CALM3->KCNQ1	AIF1->ERN1	0.9531791087380836	dx
PICALM:LTBP3->TMEM163:ITGB5	-0.0032228764346459	0.0044856679959245	-0.718483052596415	0.472459493778296	PICALM	LTBP3	TMEM163	ITGB5	LTBP3->ITGB5	PICALM->TMEM163	0.9597082621983886	dx
HSPA1A:HSPA8->TMEM163:ADRB2	-0.0032232344080536	0.0021291287580005	-1.51387481660837	0.130057592426631	HSPA1A	HSPA8	TMEM163	ADRB2	HSPA8->ADRB2	HSPA1A->TMEM163	0.7626323843789549	dx
GPNMB:SEMA4C->MKI67:PLXNB2	-0.0032235490844086	0.0031713937158667	-1.01644556722205	0.309417255890218	GPNMB	SEMA4C	MKI67	PLXNB2	SEMA4C->PLXNB2	GPNMB->MKI67	0.8364725860324745	dx
HIST:HLA-DRB5->IFI44L:CD4	-0.0032240002499441	0.0073138753121439	-0.440806017651274	0.659353436674521	HIST	HLA-DRB5	IFI44L	CD4	HLA-DRB5->CD4	HIST->IFI44L	0.8733490382061524	dx
CCL3:TXLNA->CCL3:STX4	-0.0032240299150517	0.004482033674988	-0.71932300130708	0.471941926934625	CCL3	TXLNA	CCL3	STX4	TXLNA->STX4	CCL3->CCL3	0.8070160214761878	dx
CCL3:MFNG->PICALM:NOTCH1	-0.0032245901341988	0.0037509207385907	-0.859679625064627	0.389965669188025	CCL3	MFNG	PICALM	NOTCH1	MFNG->NOTCH1	CCL3->PICALM	0.7493734715517839	dx
CCL3:TGFB1->MKI67:TGFBR1_TGFBR2	-0.0032250266863406	0.0152122707360469	-0.212001662493333	0.832105737321081	CCL3	TGFB1	MKI67	TGFBR1_TGFBR2	TGFB1->TGFBR1_TGFBR2	CCL3->MKI67	0.9935304069168563	dx
FRMD4A:JAM3->HIST:ITGAM_ITGB2	-0.0032256537361031	0.0084852213373475	-0.38014962814293	0.703834348178261	FRMD4A	JAM3	HIST	ITGAM_ITGB2	JAM3->ITGAM_ITGB2	FRMD4A->HIST	0.8936927199000779	dx
CCL3:ADAM10->PICALM:CADM1	-0.0032265079725148	0.0164548265914507	-0.196082769671438	0.844545382282906	CCL3	ADAM10	PICALM	CADM1	ADAM10->CADM1	CCL3->PICALM	0.9440063054030002	dx
CCL3:NCAM1->HIST:ROBO3	-0.0032266200625817	0.0016815040107433	-1.91888930503079	0.0549983444276188	CCL3	NCAM1	HIST	ROBO3	NCAM1->ROBO3	CCL3->HIST	0.8586672798656627	dx
PICALM:CEACAM1->CCL3:HAVCR2	-0.0032267098917537	0.0023362869849325	-1.38112736687052	0.167239802379841	PICALM	CEACAM1	CCL3	HAVCR2	CEACAM1->HAVCR2	PICALM->CCL3	0.5641674757156171	dx
GPNMB:LPL->TMEM163:VLDLR	-0.0032267723728678	0.0033248253789108	-0.970508825316081	0.331792928039664	GPNMB	LPL	TMEM163	VLDLR	LPL->VLDLR	GPNMB->TMEM163	0.7396789008110446	dx
HIST:WNT2B->GPNMB:FZD3_LRP6	-0.0032270361126977	0.0033017304574231	-0.977377213043693	0.328382439868961	HIST	WNT2B	GPNMB	FZD3_LRP6	WNT2B->FZD3_LRP6	HIST->GPNMB	0.6462832024669798	dx
IFI44L:ADAM15->HSPA1A:ITGA9	-0.003227429237024	0.0253401341493217	-0.127364331143859	0.898652045908363	IFI44L	ADAM15	HSPA1A	ITGA9	ADAM15->ITGA9	IFI44L->HSPA1A	0.9841338073264346	dx
HIST:S100A4->GPNMB:CCR5	-0.0032276021696899	0.0024440330129837	-1.32060498059702	0.186633111286398	HIST	S100A4	GPNMB	CCR5	S100A4->CCR5	HIST->GPNMB	0.4888418244692393	dx
AIF1:TGFB1->PICALM:TGFBR1_TGFBR2	-0.0032280869572523	0.063756782990454	-0.0506312709933251	0.959619344124768	AIF1	TGFB1	PICALM	TGFBR1_TGFBR2	TGFB1->TGFBR1_TGFBR2	AIF1->PICALM	0.9824390376222322	dx
PICALM:VCL->HSPA1A:ITGB5	-0.0032280941472741	0.0048058786094782	-0.671696979800469	0.501776624484828	PICALM	VCL	HSPA1A	ITGB5	VCL->ITGB5	PICALM->HSPA1A	0.9461654187478448	dx
TMEM163:ADAM9->ERN1:ITGA6	-0.0032289449500446	0.0024767237696147	-1.30371621965213	0.192330357129298	TMEM163	ADAM9	ERN1	ITGA6	ADAM9->ITGA6	TMEM163->ERN1	0.4839098107338912	dx
TMEM163:CALCB->FRMD4A:TSHR	-0.003229384241419	0.0036783476719832	-0.877944264490326	0.379973966068075	TMEM163	CALCB	FRMD4A	TSHR	CALCB->TSHR	TMEM163->FRMD4A	0.8197474803904106	dx
CCL3:CD99->FRMD4A:CD81	-0.0032297809580584	0.0054142946818329	-0.596528476533722	0.550822236085436	CCL3	CD99	FRMD4A	CD81	CD99->CD81	CCL3->FRMD4A	0.855543454710716	dx
MKI67:GNAI2->HIF1A:ADCY7	-0.0032301039468272	0.0122225986626439	-0.264273092488875	0.791569492527185	MKI67	GNAI2	HIF1A	ADCY7	GNAI2->ADCY7	MKI67->HIF1A	0.9351944726145918	dx
AIF1:HLA-DMB->FRMD4A:CD4	-0.0032303838574859	0.0139768504622165	-0.231123876313812	0.817218566613948	AIF1	HLA-DMB	FRMD4A	CD4	HLA-DMB->CD4	AIF1->FRMD4A	0.946734285977434	dx
HSPA1A:HBEGF->CCL3:CD44	-0.0032304750896972	0.0036181925470709	-0.892842226517885	0.371941669573898	HSPA1A	HBEGF	CCL3	CD44	HBEGF->CD44	HSPA1A->CCL3	0.9942377436612062	dx
MKI67:CALR->FRMD4A:ITGAV	-0.003230634380533	0.017756036669697	-0.18194569208378	0.85562534581422	MKI67	CALR	FRMD4A	ITGAV	CALR->ITGAV	MKI67->FRMD4A	0.9434718905590064	dx
MKI67:LGALS9->IFI44L:CD47	-0.0032306361800661	0.0022752134578487	-1.41992663102509	0.155629041947795	MKI67	LGALS9	IFI44L	CD47	LGALS9->CD47	MKI67->IFI44L	0.5563333876237414	dx
HSPA1A:SPON1->HSPA1A:LRP8	-0.0032311730549307	0.0058437246081527	-0.552930411953862	0.580311061767181	HSPA1A	SPON1	HSPA1A	LRP8	SPON1->LRP8	HSPA1A->HSPA1A	0.9228545439240644	dx
GPNMB:CXCL12->FRMD4A:DPP4	-0.0032315947788883	0.0025280324670179	-1.27830430227836	0.20114215147145	GPNMB	CXCL12	FRMD4A	DPP4	CXCL12->DPP4	GPNMB->FRMD4A	0.4900517825175675	dx
HIF1A:SEMA3C->HIF1A:NRP1_PLXNA1	-0.003231616580318	0.0047966781805961	-0.67371969905982	0.500489535492677	HIF1A	SEMA3C	HIF1A	NRP1_PLXNA1	SEMA3C->NRP1_PLXNA1	HIF1A->HIF1A	0.8365708919329777	dx
GPNMB:PROC->PICALM:PROCR	-0.0032329063212084	0.0026080088893179	-1.23960709430477	0.215120755374678	GPNMB	PROC	PICALM	PROCR	PROC->PROCR	GPNMB->PICALM	0.4556169033988688	dx
HSPA1A:HLA-A->PICALM:LILRA1	-0.0032331338365566	0.0020153275630748	-1.60427212716909	0.108654082155155	HSPA1A	HLA-A	PICALM	LILRA1	HLA-A->LILRA1	HSPA1A->PICALM	0.9455345021488132	dx
ERN1:ADAM10->PICALM:NRCAM	-0.0032331571910009	0.0074149932019306	-0.436029690513957	0.6628151880606	ERN1	ADAM10	PICALM	NRCAM	ADAM10->NRCAM	ERN1->PICALM	0.8851570706166523	dx
TMEM163:CALM1->CCL3:GRM7	-0.0032335211138678	0.0049932163585162	-0.647582816705484	0.517254814102544	TMEM163	CALM1	CCL3	GRM7	CALM1->GRM7	TMEM163->CCL3	0.8711070165179864	dx
CD163:GNAS->TMEM163:ADCY1	-0.0032340078730664	0.0034899121306615	-0.92667315163992	0.354096261401033	CD163	GNAS	TMEM163	ADCY1	GNAS->ADCY1	CD163->TMEM163	0.8653334554699594	dx
HIF1A:LGALS9->PICALM:LRP1	-0.003235145970881	0.0103472397047042	-0.312657874293781	0.754540603467076	HIF1A	LGALS9	PICALM	LRP1	LGALS9->LRP1	HIF1A->PICALM	0.8857858027786762	dx
PICALM:LRPAP1->HSPA1A:LRP8	-0.003235168217258	0.0036349438223327	-0.890018766557411	0.373455809365349	PICALM	LRPAP1	HSPA1A	LRP8	LRPAP1->LRP8	PICALM->HSPA1A	0.9461654187478448	dx
HSPA1A:C1QB->PICALM:CD33	-0.003235463803529	0.0026190306073994	-1.2353669309507	0.216693974294155	HSPA1A	C1QB	PICALM	CD33	C1QB->CD33	HSPA1A->PICALM	0.9455345021488132	dx
HSPA1A:CALCB->ERN1:CALCR	-0.0032367606812531	0.0122308467358456	-0.26463913342704	0.791287470464492	HSPA1A	CALCB	ERN1	CALCR	CALCB->CALCR	HSPA1A->ERN1	0.8999358201576922	dx
CCL3:ICAM1->HIF1A:ITGAL_ITGB2	-0.0032370888327612	0.0028850318056814	-1.12202882005894	0.261850186274316	CCL3	ICAM1	HIF1A	ITGAL_ITGB2	ICAM1->ITGAL_ITGB2	CCL3->HIF1A	0.7958697779864679	dx
GPNMB:ADAM15->HIST:ITGAV	-0.0032384016109299	0.002490062634844	-1.30053018169671	0.193419318805138	GPNMB	ADAM15	HIST	ITGAV	ADAM15->ITGAV	GPNMB->HIST	0.4973234846557435	dx
TMEM163:C1QA->CCL3:CD93	-0.0032393040561224	0.0016491878391558	-1.96418138626374	0.0495090606189387	TMEM163	C1QA	CCL3	CD93	C1QA->CD93	TMEM163->CCL3	0.8629525236630288	dx
CD163:WNT5A->FRMD4A:FZD3	-0.0032393748791067	0.0072210667083584	-0.448600602921604	0.653719798779907	CD163	WNT5A	FRMD4A	FZD3	WNT5A->FZD3	CD163->FRMD4A	0.9418462673164868	dx
PICALM:APP->ERN1:APLP2	-0.0032400929462974	0.0055288565432782	-0.586033101227155	0.557853270864723	PICALM	APP	ERN1	APLP2	APP->APLP2	PICALM->ERN1	0.9377075240336668	dx
PICALM:ADAM9->FRMD4A:ITGA6	-0.0032411438426949	0.0106169369966793	-0.305280500742232	0.760152525698718	PICALM	ADAM9	FRMD4A	ITGA6	ADAM9->ITGA6	PICALM->FRMD4A	0.9284188933498112	dx
CD163:ARF1->CCL3:PLD2	-0.0032417288595266	0.0031872585410567	-1.01709002196345	0.309110606552912	CD163	ARF1	CCL3	PLD2	ARF1->PLD2	CD163->CCL3	0.7619495114920487	dx
HSPA1A:JAG1->HIF1A:CD46	-0.0032423382249424	0.0042567717671974	-0.761689468514098	0.446245362374392	HSPA1A	JAG1	HIF1A	CD46	JAG1->CD46	HSPA1A->HIF1A	0.9435403215366612	dx
CD163:PLAU->PICALM:IGF2R	-0.0032423406151885	0.0038163557473039	-0.849590769277492	0.395552645726175	CD163	PLAU	PICALM	IGF2R	PLAU->IGF2R	CD163->PICALM	0.7561568649223265	dx
HSPA1A:GSTP1->HIST:TRAF2	-0.0032435705052959	0.002253180305352	-1.43955212886932	0.149994151602703	HSPA1A	GSTP1	HIST	TRAF2	GSTP1->TRAF2	HSPA1A->HIST	0.9642312732082272	dx
GPNMB:PLAU->IFI44L:PLAUR	-0.0032451393626863	0.0036473608940522	-0.889722584890961	0.373614863838329	GPNMB	PLAU	IFI44L	PLAUR	PLAU->PLAUR	GPNMB->IFI44L	0.8819964979804521	dx
FRMD4A:OMG->IFI44L:TNFRSF1B	-0.003245159943389	0.0070343372211939	-0.461331301207967	0.644560931165724	FRMD4A	OMG	IFI44L	TNFRSF1B	OMG->TNFRSF1B	FRMD4A->IFI44L	0.8500091246224937	dx
HIF1A:PTDSS1->HSPA1A:SCARB1	-0.003245598430174	0.0031032284536591	-1.04587801982385	0.295617353700722	HIF1A	PTDSS1	HSPA1A	SCARB1	PTDSS1->SCARB1	HIF1A->HSPA1A	0.8657453234316602	dx
ERN1:FARP2->HIST:PLXNA2	-0.0032458716374067	0.005223614292018	-0.621384247754777	0.534346833872919	ERN1	FARP2	HIST	PLXNA2	FARP2->PLXNA2	ERN1->HIST	0.8693154192117047	dx
ERN1:HLA-DRB1->HIF1A:CD4	-0.0032460965829261	0.0021187568329085	-1.53207604219034	0.125503671007237	ERN1	HLA-DRB1	HIF1A	CD4	HLA-DRB1->CD4	ERN1->HIF1A	0.4388641224083915	dx
CD163:S100A8->GPNMB:CD36	-0.0032469407494971	0.0019951479468115	-1.62741853539538	0.103648237521709	CD163	S100A8	GPNMB	CD36	S100A8->CD36	CD163->GPNMB	0.2912781239071617	dx
TMEM163:PTGS2->TMEM163:ALOX5	-0.0032472293522585	0.0023524452292361	-1.38036342436457	0.167474775770849	TMEM163	PTGS2	TMEM163	ALOX5	PTGS2->ALOX5	TMEM163->TMEM163	0.8634981014994033	dx
HSPA1A:LGALS9->GPNMB:HAVCR2	-0.0032475695442441	0.0068438285332125	-0.474525264401926	0.635125386225653	HSPA1A	LGALS9	GPNMB	HAVCR2	LGALS9->HAVCR2	HSPA1A->GPNMB	0.8519908954610707	dx
MKI67:SELPLG->AIF1:ITGAM	-0.0032476881067915	0.0035382406227165	-0.917882205619499	0.358680538554069	MKI67	SELPLG	AIF1	ITGAM	SELPLG->ITGAM	MKI67->AIF1	0.8258874926380493	dx
MKI67:WNT5B->MKI67:FZD1_LRP5	-0.0032479868552319	0.0040074246546199	-0.810492307444259	0.417657284468043	MKI67	WNT5B	MKI67	FZD1_LRP5	WNT5B->FZD1_LRP5	MKI67->MKI67	0.8831825661006574	dx
CCL3:JAM2->TMEM163:ITGAV_ITGB1	-0.0032486690501083	0.0018047485031091	-1.80006745788214	0.0718499872515679	CCL3	JAM2	TMEM163	ITGAV_ITGB1	JAM2->ITGAV_ITGB1	CCL3->TMEM163	0.8083586292002372	dx
CCL3:CALM1->HIST:KCNQ1	-0.0032491555509935	0.0268153311216556	-0.121167832545227	0.903558102264823	CCL3	CALM1	HIST	KCNQ1	CALM1->KCNQ1	CCL3->HIST	0.9826291436414398	dx
HIST:MAML2->ERN1:NOTCH1	-0.0032499010630652	0.0023413646432444	-1.3880371314405	0.165125738645517	HIST	MAML2	ERN1	NOTCH1	MAML2->NOTCH1	HIST->ERN1	0.8791111501907448	dx
PICALM:HSPA1A->PICALM:GRIN2D	-0.0032500384594194	0.0035345255688064	-0.91951193905689	0.357827863764568	PICALM	HSPA1A	PICALM	GRIN2D	HSPA1A->GRIN2D	PICALM->PICALM	0.7350160682876333	dx
IFI44L:C1QA->PICALM:CD33	-0.0032505125751042	0.0067841308890064	-0.479134708378285	0.631842799384568	IFI44L	C1QA	PICALM	CD33	C1QA->CD33	IFI44L->PICALM	0.8679159332205605	dx
HSPA1A:ANOS1->HSPA1A:FGFR1	-0.0032512317115475	0.0062926283376499	-0.51667308747521	0.605384385941704	HSPA1A	ANOS1	HSPA1A	FGFR1	ANOS1->FGFR1	HSPA1A->HSPA1A	0.9228545439240644	dx
CCL3:TNF->TMEM163:VSIR	-0.003251623353804	0.0019339574591533	-1.68133137490397	0.0926985669407984	CCL3	TNF	TMEM163	VSIR	TNF->VSIR	CCL3->TMEM163	0.8083586292002372	dx
HIF1A:CCL3L1->FRMD4A:CCR1	-0.0032516996798708	0.0028692227021649	-1.13330334289398	0.257086888423138	HIF1A	CCL3L1	FRMD4A	CCR1	CCL3L1->CCR1	HIF1A->FRMD4A	0.8742809702439084	dx
FRMD4A:CD55->TMEM163:CR1	-0.0032517554481132	0.0048417334515471	-0.67160976139119	0.501832162344602	FRMD4A	CD55	TMEM163	CR1	CD55->CR1	FRMD4A->TMEM163	0.8265033650792167	dx
PICALM:LGALS9->FRMD4A:SLC1A5	-0.0032527118762672	0.0089368797106471	-0.363965050619634	0.715884107617394	PICALM	LGALS9	FRMD4A	SLC1A5	LGALS9->SLC1A5	PICALM->FRMD4A	0.9284188933498112	dx
CCL3:TGFB2->CD163:ENG	-0.0032529846710673	0.0024329389577909	-1.33705971563752	0.181203145342741	CCL3	TGFB2	CD163	ENG	TGFB2->ENG	CCL3->CD163	0.6414208856556758	dx
CCL3:LILRB4->HIF1A:LAIR1	-0.003253324936333	0.0049256741275654	-0.660483185058181	0.508943805599595	CCL3	LILRB4	HIF1A	LAIR1	LILRB4->LAIR1	CCL3->HIF1A	0.8631398968200577	dx
IFI44L:ARF1->IFI44L:PLD2	-0.0032533794872823	0.007306788711806	-0.445254353944253	0.656135950796197	IFI44L	ARF1	IFI44L	PLD2	ARF1->PLD2	IFI44L->IFI44L	0.8644640452388053	dx
HIF1A:PTDSS1->CD163:SCARB1	-0.0032541024992301	0.0052118652518579	-0.62436428072851	0.532388377473137	HIF1A	PTDSS1	CD163	SCARB1	PTDSS1->SCARB1	HIF1A->CD163	0.8630295803248748	dx
CD163:ST6GAL1->CCL3:CD22	-0.003254267300318	0.0021830239838141	-1.49071532170357	0.136036251704392	CD163	ST6GAL1	CCL3	CD22	ST6GAL1->CD22	CD163->CCL3	0.6473449219036586	dx
ERN1:APOE->PICALM:TREM2	-0.0032552985364342	0.0021191603546873	-1.53612657448692	0.124507339796502	ERN1	APOE	PICALM	TREM2	APOE->TREM2	ERN1->PICALM	0.8744939131262269	dx
CCL3:NECTIN3->HSPA1A:CADM1	-0.0032556118061105	0.0031753664516162	-1.02527121065143	0.305235235950308	CCL3	NECTIN3	HSPA1A	CADM1	NECTIN3->CADM1	CCL3->HSPA1A	0.9591466319266532	dx
ERN1:PLAT->AIF1:LRP1	-0.0032569673453297	0.0047701421983237	-0.682782024081867	0.494744590157357	ERN1	PLAT	AIF1	LRP1	PLAT->LRP1	ERN1->AIF1	0.913921936461046	dx
CCL3:ADAM10->ERN1:GPNMB	-0.0032571829910366	0.004177876168226	-0.779626503965914	0.435610750715506	CCL3	ADAM10	ERN1	GPNMB	ADAM10->GPNMB	CCL3->ERN1	0.9217351491526254	dx
GPNMB:FNDC5->TMEM163:ITGB5	-0.0032579799764511	0.0023529422418177	-1.3846408630644	0.166162309982336	GPNMB	FNDC5	TMEM163	ITGB5	FNDC5->ITGB5	GPNMB->TMEM163	0.6408534772071086	dx
TMEM163:CDH1->HIF1A:IGF1R	-0.0032583303349969	0.0047033663329708	-0.692765586247413	0.488456672169553	TMEM163	CDH1	HIF1A	IGF1R	CDH1->IGF1R	TMEM163->HIF1A	0.784570060816947	dx
HSPA1A:CALR->HIF1A:LRP1	-0.0032583378535761	0.010942320116278	-0.297773947293771	0.765875700071278	HSPA1A	CALR	HIF1A	LRP1	CALR->LRP1	HSPA1A->HIF1A	0.963833137382808	dx
MKI67:LIN7C->MKI67:ABCA1	-0.0032585069639126	0.0039114796802223	-0.833062480265133	0.404809492554087	MKI67	LIN7C	MKI67	ABCA1	LIN7C->ABCA1	MKI67->MKI67	0.8831825661006574	dx
CCL3:CXCL12->HIF1A:ITGA5	-0.0032585172209727	0.0041672541217628	-0.781933888781992	0.4342534275871	CCL3	CXCL12	HIF1A	ITGA5	CXCL12->ITGA5	CCL3->HIF1A	0.8361245489291861	dx
GPNMB:TREML4->FRMD4A:SIGLEC8	-0.0032588094133082	0.0027964183484033	-1.16535117686127	0.243876871448794	GPNMB	TREML4	FRMD4A	SIGLEC8	TREML4->SIGLEC8	GPNMB->FRMD4A	0.5589986716354379	dx
CD163:ADAM10->HSPA1A:CADM1	-0.0032589596262787	0.0083597828706545	-0.389837831520567	0.69665646707236	CD163	ADAM10	HSPA1A	CADM1	ADAM10->CADM1	CD163->HSPA1A	0.9412009451209022	dx
ERN1:TGFB1->HIF1A:ITGB5	-0.003259101129025	0.0028404667556804	-1.14738224712799	0.251223675073488	ERN1	TGFB1	HIF1A	ITGB5	TGFB1->ITGB5	ERN1->HIF1A	0.6103673795799532	dx
PICALM:ACTR2->PICALM:LDLR	-0.003259117247612	0.0014289140220232	-2.28083509391096	0.0225582068781636	PICALM	ACTR2	PICALM	LDLR	ACTR2->LDLR	PICALM->PICALM	0.2177629895472347	dx
HIF1A:RTN4->MKI67:RTN4RL1	-0.0032591566260076	0.0014198843278694	-2.29536770146475	0.0217120607144295	HIF1A	RTN4	MKI67	RTN4RL1	RTN4->RTN4RL1	HIF1A->MKI67	0.8280850695717482	dx
TMEM163:JAM3->PICALM:ITGAM_ITGB2	-0.0032591583462925	0.0035166135366703	-0.926788887179926	0.354036155909122	TMEM163	JAM3	PICALM	ITGAM_ITGB2	JAM3->ITGAM_ITGB2	TMEM163->PICALM	0.8610368033986092	dx
HIF1A:CCL3->IFI44L:CCR1	-0.0032610238471157	0.0033227041041223	-0.981436728919051	0.326377421272129	HIF1A	CCL3	IFI44L	CCR1	CCL3->CCR1	HIF1A->IFI44L	0.735429026533091	dx
CD163:ARF6->HSPA1A:SMAP1	-0.0032611424945601	0.0259992580402492	-0.125432136929122	0.900181447425277	CD163	ARF6	HSPA1A	SMAP1	ARF6->SMAP1	CD163->HSPA1A	0.9615558742641752	dx
MKI67:FARP2->TMEM163:PLXNA1	-0.0032620305673481	0.002350405219668	-1.38785879985785	0.16518004566616	MKI67	FARP2	TMEM163	PLXNA1	FARP2->PLXNA1	MKI67->TMEM163	0.8724244355116134	dx
HSPA1A:SORBS1->CCL3:ITGB5	-0.0032624733919484	0.0035280512896511	-0.924723912466431	0.35510953762535	HSPA1A	SORBS1	CCL3	ITGB5	SORBS1->ITGB5	HSPA1A->CCL3	0.9942377436612062	dx
AIF1:RTN4->FRMD4A:LINGO1	-0.003262713667439	0.0098954298171599	-0.329719246937719	0.741612109337052	AIF1	RTN4	FRMD4A	LINGO1	RTN4->LINGO1	AIF1->FRMD4A	0.9289117791118316	dx
HSPA1A:PLAU->IFI44L:PLAUR	-0.0032631218491493	0.0459560634855344	-0.0710052515741796	0.943393575891051	HSPA1A	PLAU	IFI44L	PLAUR	PLAU->PLAUR	HSPA1A->IFI44L	0.9907456616521576	dx
PICALM:COL9A2->CD163:ITGA9_ITGB1	-0.0032633689121543	0.0052889215928488	-0.617019718455794	0.53722171969158	PICALM	COL9A2	CD163	ITGA9_ITGB1	COL9A2->ITGA9_ITGB1	PICALM->CD163	0.8130346955050985	dx
MKI67:ARF6->PICALM:SMAP1	-0.0032633739056369	0.0014711219989982	-2.21828910712985	0.0265351264133453	MKI67	ARF6	PICALM	SMAP1	ARF6->SMAP1	MKI67->PICALM	0.8747882512553108	dx
HSPA1A:PDGFB->HSPA1A:LRP1	-0.0032639538877963	0.0255648013200165	-0.127673743556173	0.898407169618009	HSPA1A	PDGFB	HSPA1A	LRP1	PDGFB->LRP1	HSPA1A->HSPA1A	0.977726000809509	dx
MKI67:PLAT->PICALM:LRP1	-0.0032640457141462	0.0026042513281466	-1.25335280772197	0.210077338032628	MKI67	PLAT	PICALM	LRP1	PLAT->LRP1	MKI67->PICALM	0.878606706980127	dx
ERN1:SEMA4A->AIF1:PLXNB2	-0.0032640539833386	0.0049119351365145	-0.66451487908995	0.506360829072787	ERN1	SEMA4A	AIF1	PLXNB2	SEMA4A->PLXNB2	ERN1->AIF1	0.913921936461046	dx
PICALM:WNT5A->CD163:LRP6	-0.0032645121913192	0.012948440037963	-0.252116253521515	0.800951207177311	PICALM	WNT5A	CD163	LRP6	WNT5A->LRP6	PICALM->CD163	0.9251826371637856	dx
HIST:HLA-C->FRMD4A:LILRB2	-0.0032645470421565	0.0038598448806624	-0.845771564166135	0.397680191530826	HIST	HLA-C	FRMD4A	LILRB2	HLA-C->LILRB2	HIST->FRMD4A	0.8934200463257164	dx
CD163:FARP2->HSPA1A:PLXNA2	-0.0032647236395421	0.0020367358574388	-1.60291950849606	0.108952426024135	CD163	FARP2	HSPA1A	PLXNA2	FARP2->PLXNA2	CD163->HSPA1A	0.9412009451209022	dx
MKI67:GRN->CD163:TNFRSF1A	-0.0032649830264741	0.0052205623478135	-0.625408300667383	0.531703115609207	MKI67	GRN	CD163	TNFRSF1A	GRN->TNFRSF1A	MKI67->CD163	0.8387185245098341	dx
TMEM163:C1QA->TMEM163:CD93	-0.003265086100414	0.0113093652187175	-0.288706398393629	0.772806065905044	TMEM163	C1QA	TMEM163	CD93	C1QA->CD93	TMEM163->TMEM163	0.9406534015271978	dx
AIF1:TNF->TMEM163:NOTCH1	-0.0032656308128403	0.0018672029670126	-1.7489426005278	0.0803009417962548	AIF1	TNF	TMEM163	NOTCH1	TNF->NOTCH1	AIF1->TMEM163	0.7717338352462838	dx
ERN1:APOE->HSPA1A:SCARB1	-0.0032666433045187	0.0021363213415905	-1.52909735109728	0.126240311944365	ERN1	APOE	HSPA1A	SCARB1	APOE->SCARB1	ERN1->HSPA1A	0.6788128562908622	dx
HIST:F13A1->CCL3:ITGB1	-0.0032666891237288	0.0057622461856453	-0.566912453665501	0.570773662628836	HIST	F13A1	CCL3	ITGB1	F13A1->ITGB1	HIST->CCL3	0.9772000967832184	dx
HIF1A:APP->CCL3:LRP6	-0.0032668870628071	0.0050895385666218	-0.641882760105608	0.520949308743461	HIF1A	APP	CCL3	LRP6	APP->LRP6	HIF1A->CCL3	0.8906590003651735	dx
GPNMB:F8->TMEM163:LRP1	-0.0032669981088546	0.002631496107336	-1.24149836275528	0.214421702619092	GPNMB	F8	TMEM163	LRP1	F8->LRP1	GPNMB->TMEM163	0.6892324311607787	dx
TMEM163:WNT5A->ERN1:ROR2	-0.0032670054500633	0.0034498541293206	-0.946998141833536	0.343639725793683	TMEM163	WNT5A	ERN1	ROR2	WNT5A->ROR2	TMEM163->ERN1	0.6548245885957404	dx
HIST:HLA-DPA1->MKI67:CD4	-0.0032671674080273	0.0076967202530694	-0.42448826261087	0.671209763529317	HIST	HLA-DPA1	MKI67	CD4	HLA-DPA1->CD4	HIST->MKI67	0.90357523682838	dx
FRMD4A:IL18->HIST:IL18BP	-0.0032673344914391	0.0014540742619736	-2.24702037363923	0.0246387250824249	FRMD4A	IL18	HIST	IL18BP	IL18->IL18BP	FRMD4A->HIST	0.7742110163759898	dx
FRMD4A:TGFB1->AIF1:ITGB5	-0.0032680323110679	0.017354874787045	-0.188306303051375	0.850636544622588	FRMD4A	TGFB1	AIF1	ITGB5	TGFB1->ITGB5	FRMD4A->AIF1	0.9527321092238968	dx
ERN1:TGFB1->FRMD4A:ITGB1	-0.0032683112936418	0.0062923154489303	-0.519413134984744	0.603472673617169	ERN1	TGFB1	FRMD4A	ITGB1	TGFB1->ITGB1	ERN1->FRMD4A	0.9161805967259942	dx
MKI67:IL16->CD163:CD9	-0.0032683518301664	0.003167734027675	-1.03176333669819	0.302182998466271	MKI67	IL16	CD163	CD9	IL16->CD9	MKI67->CD163	0.8387185245098341	dx
TMEM163:COL6A1->HSPA1A:ITGA6	-0.0032686032462676	0.0049291961372541	-0.663110810617586	0.50725958743009	TMEM163	COL6A1	HSPA1A	ITGA6	COL6A1->ITGA6	TMEM163->HSPA1A	0.9156663513280948	dx
MKI67:VEGFA->HSPA1A:NRP1	-0.0032701908711687	0.0023479809384978	-1.39276721439696	0.163690195671401	MKI67	VEGFA	HSPA1A	NRP1	VEGFA->NRP1	MKI67->HSPA1A	0.8612219762023405	dx
ERN1:ADAM9->CD163:ITGB5	-0.0032703237669172	0.006109593300499	-0.535276835309174	0.592458442090623	ERN1	ADAM9	CD163	ITGB5	ADAM9->ITGB5	ERN1->CD163	0.8786952046769895	dx
HIST:LRP1B->AIF1:PLAUR	-0.0032704827405151	0.0063981053142197	-0.51116425565026	0.609236045490487	HIST	LRP1B	AIF1	PLAUR	LRP1B->PLAUR	HIST->AIF1	0.8875715801186272	dx
PICALM:C1QA->MKI67:CD33	-0.0032704859416553	0.0019682103089405	-1.66165471586004	0.0965820257356571	PICALM	C1QA	MKI67	CD33	C1QA->CD33	PICALM->MKI67	0.8511785330085762	dx
TMEM163:ENTPD1->ERN1:TMIGD3	-0.0032707708038985	0.0033719596337777	-0.969991090977007	0.33205093289602	TMEM163	ENTPD1	ERN1	TMIGD3	ENTPD1->TMIGD3	TMEM163->ERN1	0.646474038706897	dx
PICALM:COL18A1->ERN1:ITGA5	-0.0032711273060742	0.0045070378342264	-0.725782082687051	0.46797237258043	PICALM	COL18A1	ERN1	ITGA5	COL18A1->ITGA5	PICALM->ERN1	0.9377075240336668	dx
CD163:TNFSF10->HIF1A:TNFRSF10A	-0.0032714761175884	0.0059432885356862	-0.550448812630426	0.582011576510653	CD163	TNFSF10	HIF1A	TNFRSF10A	TNFSF10->TNFRSF10A	CD163->HIF1A	0.855329519641602	dx
HIF1A:F13A1->ERN1:ITGB1	-0.0032714991619916	0.0091899562658348	-0.355986368961733	0.721850773392861	HIF1A	F13A1	ERN1	ITGB1	F13A1->ITGB1	HIF1A->ERN1	0.8821404641844384	dx
ERN1:CD14->FRMD4A:ITGB1	-0.0032717407024453	0.0025031454899313	-1.30705175372571	0.191195135266205	ERN1	CD14	FRMD4A	ITGB1	CD14->ITGB1	ERN1->FRMD4A	0.9161805967259942	dx
PICALM:QDPR->IFI44L:DYSF	-0.0032717706596272	0.0026973590768958	-1.21295332447633	0.22514766638754	PICALM	QDPR	IFI44L	DYSF	QDPR->DYSF	PICALM->IFI44L	0.7329351090243013	dx
IFI44L:CALM1->MKI67:PDE1A	-0.0032719468052375	0.0015500148114574	-2.11091325131345	0.0347797688756652	IFI44L	CALM1	MKI67	PDE1A	CALM1->PDE1A	IFI44L->MKI67	0.3669277630485099	dx
HSPA1A:EFNB1->CCL3:EPHB6	-0.0032723301799729	0.0030800195177884	-1.06243813101632	0.288036830979016	HSPA1A	EFNB1	CCL3	EPHB6	EFNB1->EPHB6	HSPA1A->CCL3	0.966681134593695	dx
IFI44L:HMGB1->CCL3:CXCR4	-0.0032742320889246	0.0020135355945945	-1.62611085580728	0.103926075078833	IFI44L	HMGB1	CCL3	CXCR4	HMGB1->CXCR4	IFI44L->CCL3	0.6815496482650545	dx
HIF1A:WNT2B->CCL3:FZD7_LRP6	-0.0032742448236493	0.0032435501122754	-1.00946330727486	0.312752490395733	HIF1A	WNT2B	CCL3	FZD7_LRP6	WNT2B->FZD7_LRP6	HIF1A->CCL3	0.8906590003651735	dx
MKI67:HMGB1->HIF1A:THBD	-0.0032749498666905	0.002285472706425	-1.43294201566437	0.151874408727488	MKI67	HMGB1	HIF1A	THBD	HMGB1->THBD	MKI67->HIF1A	0.8641741744809034	dx
GPNMB:TOR2A->GPNMB:ATP5F1B	-0.0032751945729024	0.0029085307278064	-1.12606497211481	0.260138019152958	GPNMB	TOR2A	GPNMB	ATP5F1B	TOR2A->ATP5F1B	GPNMB->GPNMB	0.563852826507428	dx
CD163:ADAM17->ERN1:ERBB4	-0.0032756037351621	0.0113983009020823	-0.287376492628275	0.773824058586757	CD163	ADAM17	ERN1	ERBB4	ADAM17->ERBB4	CD163->ERN1	0.9529195134898424	dx
CD163:ADAM10->TMEM163:NRCAM	-0.0032766231622614	0.025278055653379	-0.129623227640272	0.896864525289227	CD163	ADAM10	TMEM163	NRCAM	ADAM10->NRCAM	CD163->TMEM163	0.979643779158482	dx
HSPA1A:ADAM9->HIST:ITGA6	-0.0032777530427067	0.0045532361205124	-0.719873284835901	0.4716030179634	HSPA1A	ADAM9	HIST	ITGA6	ADAM9->ITGA6	HSPA1A->HIST	0.9642312732082272	dx
CD163:VEGFA->GPNMB:CD44	-0.0032785359664586	0.0028122185928608	-1.16581832393173	0.243687907003059	CD163	VEGFA	GPNMB	CD44	VEGFA->CD44	CD163->GPNMB	0.4652995576225656	dx
GPNMB:LIPC->TMEM163:LRP1	-0.0032787522493269	0.0085369261278337	-0.384067075224764	0.700928733700621	GPNMB	LIPC	TMEM163	LRP1	LIPC->LRP1	GPNMB->TMEM163	0.8721349438574642	dx
AIF1:SELPLG->MKI67:ITGB2	-0.0032789917085094	0.0028414380632947	-1.1539902104033	0.248504182478267	AIF1	SELPLG	MKI67	ITGB2	SELPLG->ITGB2	AIF1->MKI67	0.7247632459942146	dx
HIF1A:MTMR4->HSPA1A:SMAD3	-0.0032791517811354	0.0052748450766896	-0.621658405784561	0.534166507398144	HIF1A	MTMR4	HSPA1A	SMAD3	MTMR4->SMAD3	HIF1A->HSPA1A	0.8825961249975258	dx
FRMD4A:CALM1->HIF1A:FAS	-0.0032792596829384	0.0036614108660859	-0.895627342266545	0.370451827547525	FRMD4A	CALM1	HIF1A	FAS	CALM1->FAS	FRMD4A->HIF1A	0.8624286501873979	dx
MKI67:LGALS9->MKI67:CD44	-0.0032793399583536	0.001878809941229	-1.74543464263791	0.0809092398668628	MKI67	LGALS9	MKI67	CD44	LGALS9->CD44	MKI67->MKI67	0.8831825661006574	dx
HIF1A:FGF13->HIF1A:EGFR	-0.0032800298218045	0.0045943510717053	-0.713926683140267	0.4752725166331	HIF1A	FGF13	HIF1A	EGFR	FGF13->EGFR	HIF1A->HIF1A	0.8365708919329777	dx
HIST:CALM1->TMEM163:RYR2	-0.0032807969551003	0.0089087358830023	-0.368267394856771	0.712673861902921	HIST	CALM1	TMEM163	RYR2	CALM1->RYR2	HIST->TMEM163	0.9220156198371962	dx
HIST:POMC->MKI67:OPRM1	-0.0032810330210608	0.0072335421228072	-0.453585942454917	0.650126873311833	HIST	POMC	MKI67	OPRM1	POMC->OPRM1	HIST->MKI67	0.8978636585579763	dx
HIF1A:TNF->FRMD4A:TNFRSF1B	-0.003281762491758	0.0135582366800382	-0.242049358571073	0.808741917492539	HIF1A	TNF	FRMD4A	TNFRSF1B	TNF->TNFRSF1B	HIF1A->FRMD4A	0.9369321500149024	dx
AIF1:APP->CD163:RPSA	-0.0032818451419937	0.0035570054847173	-0.922642699341948	0.356193436004747	AIF1	APP	CD163	RPSA	APP->RPSA	AIF1->CD163	0.7941559742411373	dx
HSPA1A:IGF1->HSPA1A:IGF2R	-0.0032824828607576	0.0016052402074918	-2.04485462389865	0.0408691926016832	HSPA1A	IGF1	HSPA1A	IGF2R	IGF1->IGF2R	HSPA1A->HSPA1A	0.8997659888466577	dx
MKI67:C3->HIF1A:NRP1	-0.0032833800692327	0.0226850226617777	-0.144737791016842	0.884917900396278	MKI67	C3	HIF1A	NRP1	C3->NRP1	MKI67->HIF1A	0.9585216577071216	dx
CCL3:APOE->FRMD4A:LRP5	-0.0032834308828524	0.003251436706771	-1.00984001195986	0.312571946856701	CCL3	APOE	FRMD4A	LRP5	APOE->LRP5	CCL3->FRMD4A	0.7222608194883584	dx
HIST:C3->FRMD4A:C3AR1	-0.0032836799049032	0.0331982066209883	-0.0989113641707173	0.921208645852297	HIST	C3	FRMD4A	C3AR1	C3->C3AR1	HIST->FRMD4A	0.9920050574559138	dx
HSPA1A:PTPN6->GPNMB:CD300LF	-0.003284140069184	0.0022451424459818	-1.46277581409664	0.143528733157352	HSPA1A	PTPN6	GPNMB	CD300LF	PTPN6->CD300LF	HSPA1A->GPNMB	0.825035936737584	dx
AIF1:WNT5A->FRMD4A:ANTXR1	-0.0032850336787996	0.0065331964179838	-0.502821814717979	0.615089554869982	AIF1	WNT5A	FRMD4A	ANTXR1	WNT5A->ANTXR1	AIF1->FRMD4A	0.8758306143359873	dx
MKI67:SEMA4D->GPNMB:CD72	-0.0032854257484787	0.0015784631319473	-2.08140797335283	0.037396579483483	MKI67	SEMA4D	GPNMB	CD72	SEMA4D->CD72	MKI67->GPNMB	0.5201569900679376	dx
TMEM163:COL4A5->HIST:CD93	-0.0032857577445082	0.0039011348446287	-0.842256900971326	0.39964416988424	TMEM163	COL4A5	HIST	CD93	COL4A5->CD93	TMEM163->HIST	0.9188319077034172	dx
CCL3:MPZ->CD163:MPZL1	-0.0032857690071674	0.0117592813617609	-0.279419201402241	0.779923137090677	CCL3	MPZ	CD163	MPZL1	MPZ->MPZL1	CCL3->CD163	0.9084497963865188	dx
CD163:CXCL12->PICALM:CXCR4	-0.003285814596024	0.005951694675082	-0.552080504025308	0.580893198589594	CD163	CXCL12	PICALM	CXCR4	CXCL12->CXCR4	CD163->PICALM	0.8529618010665865	dx
CD163:SEMA4D->TMEM163:CD72	-0.0032859054497307	0.0029703655662185	-1.10622930965156	0.268627279775877	CD163	SEMA4D	TMEM163	CD72	SEMA4D->CD72	CD163->TMEM163	0.8653334554699594	dx
CCL3:HLA-DRB5->HIF1A:CD4	-0.0032860068433288	0.0036116811819275	-0.909827495231776	0.362913491813282	CCL3	HLA-DRB5	HIF1A	CD4	HLA-DRB5->CD4	CCL3->HIF1A	0.8196903592453911	dx
PICALM:PTMA->IFI44L:VIPR1	-0.0032864497720507	0.0012441460318707	-2.64153056623825	0.0082532359588107	PICALM	PTMA	IFI44L	VIPR1	PTMA->VIPR1	PICALM->IFI44L	0.287837787325499	dx
HSPA1A:LTBP3->PICALM:ITGB5	-0.0032866940489994	0.0040708913742458	-0.807364713731373	0.419456390272063	HSPA1A	LTBP3	PICALM	ITGB5	LTBP3->ITGB5	HSPA1A->PICALM	0.9455345021488132	dx
ERN1:CALM1->TMEM163:CALCR	-0.0032866942077032	0.0021011348959593	-1.56424711903257	0.11775954553267	ERN1	CALM1	TMEM163	CALCR	CALM1->CALCR	ERN1->TMEM163	0.3542937433616047	dx
FRMD4A:COL9A2->TMEM163:ITGA9_ITGB1	-0.0032867576226933	0.006493284811098	-0.506177954349965	0.61273172977278	FRMD4A	COL9A2	TMEM163	ITGA9_ITGB1	COL9A2->ITGA9_ITGB1	FRMD4A->TMEM163	0.8411855859165105	dx
CCL3:CD59->CCL3:STAB1	-0.0032872131650333	0.0332886534293654	-0.098748757501063	0.921337755131435	CCL3	CD59	CCL3	STAB1	CD59->STAB1	CCL3->CCL3	0.9800147095941356	dx
FRMD4A:APP->MKI67:VLDLR	-0.00328759143278	0.0024774267497003	-1.32701862251942	0.184502522501627	FRMD4A	APP	MKI67	VLDLR	APP->VLDLR	FRMD4A->MKI67	0.8642269165566996	dx
CCL3:ANGPT1->GPNMB:ITGA5	-0.0032876112083527	0.0023688809575546	-1.38783301789316	0.165187898117207	CCL3	ANGPT1	GPNMB	ITGA5	ANGPT1->ITGA5	CCL3->GPNMB	0.9260795049047068	dx
TMEM163:F13A1->HIST:ITGA9	-0.0032877178793123	0.0045382838600407	-0.724440775567262	0.468795174260361	TMEM163	F13A1	HIST	ITGA9	F13A1->ITGA9	TMEM163->HIST	0.9188319077034172	dx
CCL3:ITGB2->HSPA1A:CD226	-0.0032879380231885	0.0036620135600679	-0.897849767418012	0.36926564809356	CCL3	ITGB2	HSPA1A	CD226	ITGB2->CD226	CCL3->HSPA1A	0.9591466319266532	dx
HIF1A:SERPINF1->AIF1:PLXDC2	-0.0032881994731002	0.0148160334231607	-0.221935208917664	0.824364321177766	HIF1A	SERPINF1	AIF1	PLXDC2	SERPINF1->PLXDC2	HIF1A->AIF1	0.8895465028737973	dx
HIF1A:COPA->CD163:P2RY6	-0.0032882695298064	0.0078515926552875	-0.418802868943024	0.675360207958912	HIF1A	COPA	CD163	P2RY6	COPA->P2RY6	HIF1A->CD163	0.9103323590868486	dx
FRMD4A:TNFSF10->TMEM163:RIPK1	-0.0032896945956144	0.0089234117473311	-0.368658836862295	0.712382034226627	FRMD4A	TNFSF10	TMEM163	RIPK1	TNFSF10->RIPK1	FRMD4A->TMEM163	0.886112181444822	dx
AIF1:CALM3->MKI67:INSR	-0.0032898219397416	0.0021918377701479	-1.5009422615797	0.133370496073611	AIF1	CALM3	MKI67	INSR	CALM3->INSR	AIF1->MKI67	0.6661878304279312	dx
CD163:S100A8->AIF1:CD69	-0.003290124483943	0.0018069216625546	-1.82084511582614	0.0686304040623008	CD163	S100A8	AIF1	CD69	S100A8->CD69	CD163->AIF1	0.7162198577783698	dx
GPNMB:TGFB2->HSPA1A:ACVR1_TGFBR1_TGFBR2	-0.0032903454518996	0.0017126155854069	-1.9212399326132	0.0547014659693878	GPNMB	TGFB2	HSPA1A	ACVR1_TGFBR1_TGFBR2	TGFB2->ACVR1_TGFBR1_TGFBR2	GPNMB->HSPA1A	0.8554387725040715	dx
GPNMB:TGFB2->HSPA1A:ACVR1_TGFBR2	-0.0032903454518996	0.0017126155854069	-1.9212399326132	0.0547014659693878	GPNMB	TGFB2	HSPA1A	ACVR1_TGFBR2	TGFB2->ACVR1_TGFBR2	GPNMB->HSPA1A	0.8554387725040715	dx
ERN1:GSTO1->HIF1A:RYR1	-0.0032903956202078	0.0140085238027142	-0.234885250333822	0.814297797875861	ERN1	GSTO1	HIF1A	RYR1	GSTO1->RYR1	ERN1->HIF1A	0.93644246755724	dx
TMEM163:LAMA2->TMEM163:ITGA1	-0.0032907312926848	0.0022957233574252	-1.43341804753669	0.15173840382042	TMEM163	LAMA2	TMEM163	ITGA1	LAMA2->ITGA1	TMEM163->TMEM163	0.8634981014994033	dx
FRMD4A:IGSF10->CD163:MILR1	-0.0032908967549619	0.0076644968715406	-0.429368921420207	0.667654767177459	FRMD4A	IGSF10	CD163	MILR1	IGSF10->MILR1	FRMD4A->CD163	0.9646395277409384	dx
PICALM:CALM3->MKI67:GP6	-0.0032910444513982	0.0031330329463042	-1.05043403877397	0.293518602698935	PICALM	CALM3	MKI67	GP6	CALM3->GP6	PICALM->MKI67	0.8511785330085762	dx
TMEM163:TNFSF10->FRMD4A:TNFRSF10D	-0.0032918144034212	0.0040452426807199	-0.813749548107538	0.415788442985482	TMEM163	TNFSF10	FRMD4A	TNFRSF10D	TNFSF10->TNFRSF10D	TMEM163->FRMD4A	0.8266966180840444	dx
ERN1:CALM1->HIF1A:FAS	-0.0032919298542436	0.0021044800773476	-1.56424852374587	0.117759215773854	ERN1	CALM1	HIF1A	FAS	CALM1->FAS	ERN1->HIF1A	0.4388641224083915	dx
HSPA1A:TOR2A->HIF1A:ATP5F1B	-0.00329212395188	0.0030265891099066	-1.08773402412117	0.276712542764741	HSPA1A	TOR2A	HIF1A	ATP5F1B	TOR2A->ATP5F1B	HSPA1A->HIF1A	0.9435403215366612	dx
CCL3:LPL->MKI67:LRP1	-0.0032931480152064	0.002221700682883	-1.48226448350053	0.138269934639746	CCL3	LPL	MKI67	LRP1	LPL->LRP1	CCL3->MKI67	0.8612717615511889	dx
HIF1A:APP->CCL3:TSPAN15	-0.0032937138160988	0.0032807895192367	-1.003939386171	0.31540783068772	HIF1A	APP	CCL3	TSPAN15	APP->TSPAN15	HIF1A->CCL3	0.8906590003651735	dx
AIF1:HSPA8->CD163:ADRB2	-0.0032942237944072	0.0019758300316853	-1.66726071654925	0.0954625742763832	AIF1	HSPA8	CD163	ADRB2	HSPA8->ADRB2	AIF1->CD163	0.6927762190229312	dx
HIF1A:CALR->CCL3:ITGAV	-0.0032942667299693	0.0040834143829393	-0.806743186224971	0.41981445750516	HIF1A	CALR	CCL3	ITGAV	CALR->ITGAV	HIF1A->CCL3	0.8906590003651735	dx
MKI67:PDCD1LG2->FRMD4A:RGMB	-0.0032945369610601	0.0023135498430805	-1.42401814722672	0.154441218931915	MKI67	PDCD1LG2	FRMD4A	RGMB	PDCD1LG2->RGMB	MKI67->FRMD4A	0.8335688813022765	dx
PICALM:LRIG1->CD163:EGFR	-0.0032947413458911	0.0077990318191722	-0.422455174216845	0.672692812925918	PICALM	LRIG1	CD163	EGFR	LRIG1->EGFR	PICALM->CD163	0.8994221454162692	dx
MKI67:DLK2->FRMD4A:NOTCH1	-0.0032950570347819	0.0022860901650797	-1.44135042664297	0.149485707814244	MKI67	DLK2	FRMD4A	NOTCH1	DLK2->NOTCH1	MKI67->FRMD4A	0.8335688813022765	dx
HIF1A:MFNG->MKI67:NOTCH1	-0.0032952686258155	0.0019114556024958	-1.72395771134462	0.0847154776514791	HIF1A	MFNG	MKI67	NOTCH1	MFNG->NOTCH1	HIF1A->MKI67	0.8280850695717482	dx
AIF1:ARPC5->CD163:LDLR	-0.003295655714755	0.006439408688046	-0.511794774087411	0.608794648186848	AIF1	ARPC5	CD163	LDLR	ARPC5->LDLR	AIF1->CD163	0.8884039165723385	dx
MKI67:HRAS->GPNMB:INSR	-0.0032958665217559	0.0014696699084918	-2.24258964731627	0.0249232884576711	MKI67	HRAS	GPNMB	INSR	HRAS->INSR	MKI67->GPNMB	0.5201569900679376	dx
CCL3:TGFB1->MKI67:CXCR4	-0.0032959083658013	0.0015584583498166	-2.11485174832493	0.0344425847602472	CCL3	TGFB1	MKI67	CXCR4	TGFB1->CXCR4	CCL3->MKI67	0.8231554654187161	dx
GPNMB:LYZ->HIST:ITGAL	-0.0032967428957608	0.0023898862879401	-1.37945596507953	0.167754214204662	GPNMB	LYZ	HIST	ITGAL	LYZ->ITGAL	GPNMB->HIST	0.4722721108509143	dx
FRMD4A:CALM1->MKI67:KCNN4	-0.0032969892711516	0.0015618658948749	-2.1109298064388	0.0347783456732711	FRMD4A	CALM1	MKI67	KCNN4	CALM1->KCNN4	FRMD4A->MKI67	0.8401331491169127	dx
GPNMB:WNT5A->HIF1A:ROR2	-0.0032970452412576	0.0016332559540812	-2.01869476307052	0.0435189546461263	GPNMB	WNT5A	HIF1A	ROR2	WNT5A->ROR2	GPNMB->HIF1A	0.2821251101305177	dx
ERN1:CALM1->FRMD4A:INSR	-0.0032974079881831	0.0061938968867252	-0.532364042942037	0.594473883960028	ERN1	CALM1	FRMD4A	INSR	CALM1->INSR	ERN1->FRMD4A	0.9161805967259942	dx
CCL3:PIGF->TMEM163:FLT1	-0.0032977263242778	0.0022448395642025	-1.46902539355828	0.14182590174514	CCL3	PIGF	TMEM163	FLT1	PIGF->FLT1	CCL3->TMEM163	0.8116937237292439	dx
CCL3:SEMA6B->FRMD4A:PLXNA2	-0.0032983821505056	0.0030049102938995	-1.09766409905875	0.272351191862272	CCL3	SEMA6B	FRMD4A	PLXNA2	SEMA6B->PLXNA2	CCL3->FRMD4A	0.6963456676857434	dx
AIF1:TNF->PICALM:TNFRSF1B	-0.0032984214869032	0.0019174650586	-1.72019900550964	0.0853962737540258	AIF1	TNF	PICALM	TNFRSF1B	TNF->TNFRSF1B	AIF1->PICALM	0.8187783580952523	dx
CCL3:APP->HIST:LRP6	-0.0032986309661298	0.0041675537340298	-0.791502923932356	0.428650570576259	CCL3	APP	HIST	LRP6	APP->LRP6	CCL3->HIST	0.8886170193314757	dx
TMEM163:CNTN1->PICALM:NOTCH1	-0.0032990490212911	0.0054112353962045	-0.609666514157776	0.542082740846142	TMEM163	CNTN1	PICALM	NOTCH1	CNTN1->NOTCH1	TMEM163->PICALM	0.8847507883720637	dx
HIST:GSTO1->HIF1A:RYR1	-0.0032992246583846	0.0052644528881677	-0.626698486712637	0.530856896020208	HIST	GSTO1	HIF1A	RYR1	GSTO1->RYR1	HIST->HIF1A	0.8675158176350106	dx
MKI67:HLA-A->HSPA1A:LILRB1	-0.0032994532600706	0.0041166300548739	-0.801493750006558	0.422845860873236	MKI67	HLA-A	HSPA1A	LILRB1	HLA-A->LILRB1	MKI67->HSPA1A	0.8612219762023405	dx
HIST:JAG1->GPNMB:NOTCH1	-0.0032998176086363	0.0017968474778066	-1.83644836269817	0.06629137245345	HIST	JAG1	GPNMB	NOTCH1	JAG1->NOTCH1	HIST->GPNMB	0.3193262644549259	dx
CCL3:RGMB->FRMD4A:NEO1	-0.0032998300403557	0.0024131429147305	-1.36744078446933	0.171487186061806	CCL3	RGMB	FRMD4A	NEO1	RGMB->NEO1	CCL3->FRMD4A	0.6369524053724223	dx
CCL3:ADAM10->CD163:TREM2	-0.0032999601181605	0.0030465120052689	-1.083192881713	0.278722818629587	CCL3	ADAM10	CD163	TREM2	ADAM10->TREM2	CCL3->CD163	0.7476554337977127	dx
AIF1:LRPAP1->HSPA1A:LRP8	-0.0033001232693102	0.0051470234757798	-0.641171209892384	0.521411452584789	AIF1	LRPAP1	HSPA1A	LRP8	LRPAP1->LRP8	AIF1->HSPA1A	0.8368331955064515	dx
HSPA1A:LRIG2->CD163:EGFR	-0.0033012203703214	0.0023667468931329	-1.3948345638056	0.16306573338178	HSPA1A	LRIG2	CD163	EGFR	LRIG2->EGFR	HSPA1A->CD163	0.9456236869581376	dx
AIF1:TNFSF10->ERN1:TNFRSF10B	-0.0033015139198968	0.0263081984056595	-0.12549372895054	0.900132689365471	AIF1	TNFSF10	ERN1	TNFRSF10B	TNFSF10->TNFRSF10B	AIF1->ERN1	0.958304529834668	dx
PICALM:CP->PICALM:SLC40A1	-0.0033021292668123	0.0096482510667103	-0.34225158984573	0.732161563724809	PICALM	CP	PICALM	SLC40A1	CP->SLC40A1	PICALM->PICALM	0.9152591957118752	dx
MKI67:HSP90B1->PICALM:TLR7	-0.0033028773439689	0.0057824557787188	-0.571189382221397	0.567871274812233	MKI67	HSP90B1	PICALM	TLR7	HSP90B1->TLR7	MKI67->PICALM	0.8838318523026315	dx
PICALM:COL18A1->TMEM163:ITGB5	-0.0033031965771864	0.0046720432366505	-0.707013272324637	0.47955822987143	PICALM	COL18A1	TMEM163	ITGB5	COL18A1->ITGB5	PICALM->TMEM163	0.9597082621983886	dx
HSPA1A:CALM3->PICALM:ESR1	-0.0033038944831934	0.0029343333706626	-1.12594380591713	0.260189305718787	HSPA1A	CALM3	PICALM	ESR1	CALM3->ESR1	HSPA1A->PICALM	0.9455345021488132	dx
MKI67:PDCD1LG2->GPNMB:PDCD2	-0.0033039390961267	0.0016957657597921	-1.94834638985265	0.0513735298832531	MKI67	PDCD1LG2	GPNMB	PDCD2	PDCD1LG2->PDCD2	MKI67->GPNMB	0.5201569900679376	dx
AIF1:CD14->GPNMB:TLR1	-0.003304181157003	0.0264889943582162	-0.124737885943116	0.900731062980864	AIF1	CD14	GPNMB	TLR1	CD14->TLR1	AIF1->GPNMB	0.947373231117184	dx
PICALM:IL18->HSPA1A:IL18BP	-0.0033046440156296	0.0043322862194481	-0.762794480381914	0.445585973428748	PICALM	IL18	HSPA1A	IL18BP	IL18->IL18BP	PICALM->HSPA1A	0.9461654187478448	dx
TMEM163:AFDN->TMEM163:EPHB3	-0.0033049197176268	0.0024697903701972	-1.33813774541639	0.180851538411555	TMEM163	AFDN	TMEM163	EPHB3	AFDN->EPHB3	TMEM163->TMEM163	0.8634981014994033	dx
IFI44L:APP->GPNMB:TSPAN15	-0.0033050696014722	0.0051302591498501	-0.644230535911382	0.519425952431241	IFI44L	APP	GPNMB	TSPAN15	APP->TSPAN15	IFI44L->GPNMB	0.8373059029773993	dx
HSPA1A:GRN->HIST:TNFRSF1A	-0.003306430410456	0.0031662336766608	-1.04427870716827	0.296356461284022	HSPA1A	GRN	HIST	TNFRSF1A	GRN->TNFRSF1A	HSPA1A->HIST	0.9642312732082272	dx
FRMD4A:SPON2->HIF1A:ITGA4	-0.0033065975322431	0.002495918565348	-1.3248018497679	0.18523688114709	FRMD4A	SPON2	HIF1A	ITGA4	SPON2->ITGA4	FRMD4A->HIF1A	0.8531182521309382	dx
FRMD4A:CALM3->CCL3:PDE1B	-0.0033069361084928	0.0021447239733574	-1.54189357212059	0.123099458221858	FRMD4A	CALM3	CCL3	PDE1B	CALM3->PDE1B	FRMD4A->CCL3	0.5102196477818668	dx
HSPA1A:EFNB1->CCL3:EPHB2	-0.0033094309477011	0.001994575043908	-1.65921606098951	0.097072262333288	HSPA1A	EFNB1	CCL3	EPHB2	EFNB1->EPHB2	HSPA1A->CCL3	0.8211385293310662	dx
GPNMB:IGF1->HIF1A:IGF2R	-0.0033096510315285	0.0028049968628507	-1.1799125608165	0.238034993562102	GPNMB	IGF1	HIF1A	IGF2R	IGF1->IGF2R	GPNMB->HIF1A	0.6094798016410515	dx
TMEM163:GNAI2->PICALM:ADCY9	-0.0033096608016791	0.0050166012017637	-0.659741659455712	0.509419627734551	TMEM163	GNAI2	PICALM	ADCY9	GNAI2->ADCY9	TMEM163->PICALM	0.8847507883720637	dx
IFI44L:CALM1->IFI44L:INSR	-0.0033099465758098	0.0190422445832291	-0.173821240523558	0.862005950977067	IFI44L	CALM1	IFI44L	INSR	CALM1->INSR	IFI44L->IFI44L	0.9444866701507812	dx
HSPA1A:LGALS9->HSPA1A:COLEC12	-0.0033106691386288	0.0028198215349129	-1.17407045007588	0.240366808372726	HSPA1A	LGALS9	HSPA1A	COLEC12	LGALS9->COLEC12	HSPA1A->HSPA1A	0.8997659888466577	dx
IFI44L:CALCB->GPNMB:ADRB2	-0.003310888645046	0.0031247720234034	-1.05956166409858	0.289344061869368	IFI44L	CALCB	GPNMB	ADRB2	CALCB->ADRB2	IFI44L->GPNMB	0.8373059029773993	dx
HSPA1A:LRPAP1->GPNMB:LRP8	-0.003311574227006	0.0019294483369846	-1.71633215750223	0.0861012658174993	HSPA1A	LRPAP1	GPNMB	LRP8	LRPAP1->LRP8	HSPA1A->GPNMB	0.825035936737584	dx
HSPA1A:APP->TMEM163:LRP6	-0.0033128768938252	0.0078135700129598	-0.423990172012329	0.671572980789231	HSPA1A	APP	TMEM163	LRP6	APP->LRP6	HSPA1A->TMEM163	0.9100913442433408	dx
PICALM:CALM3->CD163:INSR	-0.0033129671790034	0.0096779855637156	-0.342319913291077	0.732110151197893	PICALM	CALM3	CD163	INSR	CALM3->INSR	PICALM->CD163	0.9166726209604916	dx
CCL3:VCL->GPNMB:ITGB5	-0.0033132424607781	0.0024954653609029	-1.32770524996559	0.184275498519127	CCL3	VCL	GPNMB	ITGB5	VCL->ITGB5	CCL3->GPNMB	0.9260795049047068	dx
IFI44L:EDA->HIST:EDA2R	-0.0033134999611458	0.0016289992245665	-2.03407092598678	0.041944444858522	IFI44L	EDA	HIST	EDA2R	EDA->EDA2R	IFI44L->HIST	0.5646367577108731	dx
FRMD4A:FGF20->CD163:FGFR1	-0.0033138012560187	0.0080217047094781	-0.413104368215309	0.679530149146557	FRMD4A	FGF20	CD163	FGFR1	FGF20->FGFR1	FRMD4A->CD163	0.9692674124907826	dx
CCL3:FABP5->PICALM:RXRA	-0.0033142845208804	0.0023464949772965	-1.41244049228644	0.15782030080144	CCL3	FABP5	PICALM	RXRA	FABP5->RXRA	CCL3->PICALM	0.6277998730410222	dx
IFI44L:CALM1->ERN1:CALCR	-0.0033143715855001	0.0095979145515448	-0.345322055921692	0.729852267121306	IFI44L	CALM1	ERN1	CALCR	CALM1->CALCR	IFI44L->ERN1	0.9555412284292036	dx
FRMD4A:APP->CD163:NCSTN	-0.0033147396060241	0.0049932779907588	-0.663840389451352	0.506792472128058	FRMD4A	APP	CD163	NCSTN	APP->NCSTN	FRMD4A->CD163	0.959395776902938	dx
ERN1:PDGFB->HIF1A:LRP1	-0.0033147434419039	0.0021197379610605	-1.56375151211877	0.117875935324526	ERN1	PDGFB	HIF1A	LRP1	PDGFB->LRP1	ERN1->HIF1A	0.4388641224083915	dx
IFI44L:ARF6->TMEM163:SMAP1	-0.0033148218761358	0.0015192200810254	-2.18192342079783	0.0291151849903454	IFI44L	ARF6	TMEM163	SMAP1	ARF6->SMAP1	IFI44L->TMEM163	0.651508211398743	dx
PICALM:PTDSS1->HIST:SCARB1	-0.0033150443739136	0.0058230708125335	-0.56929487561415	0.569156043821297	PICALM	PTDSS1	HIST	SCARB1	PTDSS1->SCARB1	PICALM->HIST	0.803548207303318	dx
HIST:INHBA->AIF1:ENG	-0.0033152403692656	0.00168273936619	-1.97014489342573	0.0488217670457022	HIST	INHBA	AIF1	ENG	INHBA->ENG	HIST->AIF1	0.5555430637782961	dx
CD163:OMG->TMEM163:RTN4RL1	-0.003315291651827	0.00557662898224	-0.594497439651315	0.552179454249013	CD163	OMG	TMEM163	RTN4RL1	OMG->RTN4RL1	CD163->TMEM163	0.8896224540678543	dx
FRMD4A:LAMB1->CD163:ITGA9_ITGB1	-0.0033156729598243	0.0014261410401817	-2.32492640377415	0.0200758958481711	FRMD4A	LAMB1	CD163	ITGA9_ITGB1	LAMB1->ITGA9_ITGB1	FRMD4A->CD163	0.8782058553812685	dx
GPNMB:CCL3->HSPA1A:CCR1	-0.0033160006294271	0.0166931365505314	-0.198644551872524	0.842540800672562	GPNMB	CCL3	HSPA1A	CCR1	CCL3->CCR1	GPNMB->HSPA1A	0.958882737513762	dx
TMEM163:TREML4->CD163:SIGLEC8	-0.0033160022718159	0.0020528354311182	-1.61532786386562	0.106239712620166	TMEM163	TREML4	CD163	SIGLEC8	TREML4->SIGLEC8	TMEM163->CD163	0.880937998533874	dx
FRMD4A:LGALS9->PICALM:MRC2	-0.0033162683076536	0.01058078571296	-0.313423633898156	0.75395883086312	FRMD4A	LGALS9	PICALM	MRC2	LGALS9->MRC2	FRMD4A->PICALM	0.9182226842189908	dx
CD163:CALM1->FRMD4A:VIPR1	-0.0033168045177898	0.0052976413913849	-0.626090796403029	0.531255388611879	CD163	CALM1	FRMD4A	VIPR1	CALM1->VIPR1	CD163->FRMD4A	0.931160000107884	dx
CCL3:NRG1->PICALM:MS4A4A	-0.0033168407081755	0.0034609440584644	-0.958362993491182	0.337879749133	CCL3	NRG1	PICALM	MS4A4A	NRG1->MS4A4A	CCL3->PICALM	0.7101658922382643	dx
IFI44L:LRPAP1->HIST:LRP8	-0.0033170190477909	0.0030400590446224	-1.09110349473588	0.275227345259697	IFI44L	LRPAP1	HIST	LRP8	LRPAP1->LRP8	IFI44L->HIST	0.8458002368880723	dx
PICALM:TNF->MKI67:TNFRSF1B	-0.0033183472811293	0.014559120826663	-0.227922229689327	0.819706700719654	PICALM	TNF	MKI67	TNFRSF1B	TNF->TNFRSF1B	PICALM->MKI67	0.9475705992877502	dx
AIF1:WNT5A->GPNMB:FZD2	-0.003319596721762	0.0077206917906096	-0.429961046469899	0.667223977285583	AIF1	WNT5A	GPNMB	FZD2	WNT5A->FZD2	AIF1->GPNMB	0.8564153338062481	dx
MKI67:EFNA5->CD163:EPHB2	-0.0033200997915852	0.0028200948123023	-1.17730076914494	0.239075480041679	MKI67	EFNA5	CD163	EPHB2	EFNA5->EPHB2	MKI67->CD163	0.8387185245098341	dx
HIST:CALM1->MKI67:FAS	-0.0033208435771435	0.0017536118405436	-1.89371644303794	0.0582626575824586	HIST	CALM1	MKI67	FAS	CALM1->FAS	HIST->MKI67	0.7295699367721017	dx
HIF1A:C5->MKI67:C5AR1	-0.0033208950498892	0.0026165058703038	-1.26920986021087	0.204366225243585	HIF1A	C5	MKI67	C5AR1	C5->C5AR1	HIF1A->MKI67	0.8280850695717482	dx
MKI67:CALM3->MKI67:INSR	-0.0033211111081795	0.0099223448311108	-0.334710309378329	0.73784362384085	MKI67	CALM3	MKI67	INSR	CALM3->INSR	MKI67->MKI67	0.910756490991494	dx
PICALM:TGFB1->AIF1:ACVR1B_TGFBR2	-0.0033212063712223	0.0079424417110267	-0.41815936358858	0.67583060436602	PICALM	TGFB1	AIF1	ACVR1B_TGFBR2	TGFB1->ACVR1B_TGFBR2	PICALM->AIF1	0.9019178209345088	dx
HSPA1A:CALM1->MKI67:CACNA1C	-0.0033214820869007	0.0081003368913611	-0.410042462609556	0.681774798802751	HSPA1A	CALM1	MKI67	CACNA1C	CALM1->CACNA1C	HSPA1A->MKI67	0.8950547185724743	dx
AIF1:ALCAM->HIF1A:NRP1	-0.0033215472498383	0.0126794942877239	-0.261962123604114	0.793350643678747	AIF1	ALCAM	HIF1A	NRP1	ALCAM->NRP1	AIF1->HIF1A	0.8938466289307059	dx
TMEM163:ALCAM->FRMD4A:NRP1	-0.0033215862645095	0.021661933452124	-0.153337478939761	0.878132146219779	TMEM163	ALCAM	FRMD4A	NRP1	ALCAM->NRP1	TMEM163->FRMD4A	0.9617490959095648	dx
HSPA1A:CCL4->CD163:CCR1	-0.003322340907859	0.0015356001183366	-2.16354561854152	0.0304992390234711	HSPA1A	CCL4	CD163	CCR1	CCL4->CCR1	HSPA1A->CD163	0.9456236869581376	dx
AIF1:SPP1->CCL3:ITGA8_ITGB1	-0.0033227456248778	0.0016697542968826	-1.98996081703839	0.0465952519777414	AIF1	SPP1	CCL3	ITGA8_ITGB1	SPP1->ITGA8_ITGB1	AIF1->CCL3	0.7097816215135957	dx
TMEM163:TNF->TMEM163:TRADD	-0.0033230413522542	0.0060749469003094	-0.547007472951732	0.584373598086244	TMEM163	TNF	TMEM163	TRADD	TNF->TRADD	TMEM163->TMEM163	0.9072279571925872	dx
AIF1:GNAI2->TMEM163:ADCY1	-0.0033230465306862	0.0037405812617064	-0.888377045756323	0.37433796844783	AIF1	GNAI2	TMEM163	ADCY1	GNAI2->ADCY1	AIF1->TMEM163	0.9153243703865788	dx
HIST:ADAM15->PICALM:ITGA9	-0.0033232293407061	0.0013141373074261	-2.52882961462754	0.0114443569863553	HIST	ADAM15	PICALM	ITGA9	ADAM15->ITGA9	HIST->PICALM	0.189341214255721	dx
CCL3:SPP1->MKI67:CD44	-0.0033235219145964	0.0074691041216412	-0.444969284196582	0.656341951638555	CCL3	SPP1	MKI67	CD44	SPP1->CD44	CCL3->MKI67	0.9296679150606382	dx
CCL3:TIMP1->MKI67:CD63	-0.0033242987625088	0.0027566089651509	-1.20593773166041	0.227841500691641	CCL3	TIMP1	MKI67	CD63	TIMP1->CD63	CCL3->MKI67	0.9127624490449596	dx
CCL3:COL4A4->MKI67:CD93	-0.0033242996029463	0.0073263857896362	-0.453743455285798	0.650013485972622	CCL3	COL4A4	MKI67	CD93	COL4A4->CD93	CCL3->MKI67	0.9283341774802364	dx
CD163:IL1B->GPNMB:ADRB2	-0.0033256688726195	0.0035201053572136	-0.944764015600935	0.344779366818332	CD163	IL1B	GPNMB	ADRB2	IL1B->ADRB2	CD163->GPNMB	0.5673846637130509	dx
MKI67:HSPA8->PICALM:LDLR	-0.0033262069929465	0.0022050497744559	-1.50844984611162	0.131439433728541	MKI67	HSPA8	PICALM	LDLR	HSPA8->LDLR	MKI67->PICALM	0.8747882512553108	dx
FRMD4A:VCL->AIF1:ITGB5	-0.0033262532481833	0.0067510763528878	-0.492699693251209	0.622224794424421	FRMD4A	VCL	AIF1	ITGB5	VCL->ITGB5	FRMD4A->AIF1	0.8707233758454949	dx
HIST:IL15RA->MKI67:AXL	-0.0033269592063344	0.0019343407136348	-1.71994477647257	0.0854424802585614	HIST	IL15RA	MKI67	AXL	IL15RA->AXL	HIST->MKI67	0.7510669635631606	dx
HIST:IRAK4->MKI67:TLR7	-0.0033270488966829	0.0040947873582727	-0.812508344288331	0.416500000531155	HIST	IRAK4	MKI67	TLR7	IRAK4->TLR7	HIST->MKI67	0.8918353170981901	dx
PICALM:FABP5->TMEM163:RXRA	-0.0033270765048913	0.0066900328106126	-0.497318413687521	0.618964528709552	PICALM	FABP5	TMEM163	RXRA	FABP5->RXRA	PICALM->TMEM163	0.9618068939140269	dx
PICALM:LY86->TMEM163:CD180	-0.0033271715432444	0.0053580395728627	-0.620968079462456	0.534620625808054	PICALM	LY86	TMEM163	CD180	LY86->CD180	PICALM->TMEM163	0.9597082621983886	dx
FRMD4A:CALR->FRMD4A:ITGAV	-0.0033275624345628	0.0187621201749888	-0.177355352355048	0.859229274957461	FRMD4A	CALR	FRMD4A	ITGAV	CALR->ITGAV	FRMD4A->FRMD4A	0.9679579716866944	dx
IFI44L:HLA-DQB1->CD163:CD4	-0.003329106581848	0.0048595714461338	-0.685061762904342	0.493304947628738	IFI44L	HLA-DQB1	CD163	CD4	HLA-DQB1->CD4	IFI44L->CD163	0.8803101433072845	dx
HSPA1A:TNF->MKI67:SEMA4C	-0.0033301399647782	0.0287708036025484	-0.115747200209705	0.907852897264731	HSPA1A	TNF	MKI67	SEMA4C	TNF->SEMA4C	HSPA1A->MKI67	0.959695480538916	dx
HIST:BMP7->CCL3:ACVR1_BMPR2	-0.0033309104865963	0.0032922460928465	-1.01174407764774	0.311660434558397	HIST	BMP7	CCL3	ACVR1_BMPR2	BMP7->ACVR1_BMPR2	HIST->CCL3	0.891048366673062	dx
MKI67:ADAM17->HIF1A:ITGB1	-0.0033314696224739	0.0113910024196759	-0.292465008761601	0.769931109849888	MKI67	ADAM17	HIF1A	ITGB1	ADAM17->ITGB1	MKI67->HIF1A	0.9305290289373052	dx
HSPA1A:CCL3->CCL3:CCR1	-0.0033327409787766	0.0024133030805731	-1.38098733043721	0.167282856226262	HSPA1A	CCL3	CCL3	CCR1	CCL3->CCR1	HSPA1A->CCL3	0.8734095281813486	dx
AIF1:F13A1->IFI44L:ITGA9	-0.003332952888745	0.0105356006747052	-0.316351482146348	0.751735738894676	AIF1	F13A1	IFI44L	ITGA9	F13A1->ITGA9	AIF1->IFI44L	0.8884149641482535	dx
CCL3:VEGFB->GPNMB:NRP1	-0.003333450261478	0.0032658411230422	-1.02070190676418	0.30739569086721	CCL3	VEGFB	GPNMB	NRP1	VEGFB->NRP1	CCL3->GPNMB	0.9260795049047068	dx
FRMD4A:B2M->PICALM:TFRC	-0.0033335226720768	0.0119275276192779	-0.279481446489303	0.779875374533258	FRMD4A	B2M	PICALM	TFRC	B2M->TFRC	FRMD4A->PICALM	0.9315673810214204	dx
HSPA1A:CALM3->CD163:CACNA1C	-0.0033341170833961	0.0035274669073722	-0.945187345748848	0.344563238673656	HSPA1A	CALM3	CD163	CACNA1C	CALM3->CACNA1C	HSPA1A->CD163	0.9456236869581376	dx
HIST:LY86->GPNMB:CD180	-0.0033344357889506	0.0025263629340175	-1.31985620278559	0.186883032706696	HIST	LY86	GPNMB	CD180	LY86->CD180	HIST->GPNMB	0.4888418244692393	dx
FRMD4A:VEGFA->MKI67:ITGAV	-0.003335140494162	0.0084348452330616	-0.395400318797726	0.692547473818856	FRMD4A	VEGFA	MKI67	ITGAV	VEGFA->ITGAV	FRMD4A->MKI67	0.8642269165566996	dx
CD163:PLAU->IFI44L:ITGA5	-0.0033351874040805	0.0021357486200668	-1.56160110452332	0.1183819891233	CD163	PLAU	IFI44L	ITGA5	PLAU->ITGA5	CD163->IFI44L	0.8390388878914129	dx
MKI67:ADAM15->MKI67:ITGB1	-0.0033368535084359	0.0023068306457906	-1.44650996141605	0.148034220066541	MKI67	ADAM15	MKI67	ITGB1	ADAM15->ITGB1	MKI67->MKI67	0.8831825661006574	dx
HSPA1A:JAM2->HSPA1A:ITGAV_ITGB1	-0.0033374378319493	0.002635434447965	-1.26637102832373	0.205380278278226	HSPA1A	JAM2	HSPA1A	ITGAV_ITGB1	JAM2->ITGAV_ITGB1	HSPA1A->HSPA1A	0.8997659888466577	dx
AIF1:RTN4->PICALM:RTN4RL1	-0.0033378901816328	0.0045640520565633	-0.731343582471374	0.464569316212958	AIF1	RTN4	PICALM	RTN4RL1	RTN4->RTN4RL1	AIF1->PICALM	0.9202384678736316	dx
HIST:ARPC5->FRMD4A:ADRB2	-0.0033382284401896	0.0043626071047022	-0.765191171258932	0.444157716152038	HIST	ARPC5	FRMD4A	ADRB2	ARPC5->ADRB2	HIST->FRMD4A	0.8934200463257164	dx
HIF1A:COPA->MKI67:P2RY6	-0.0033383354040301	0.004823374128283	-0.692116206465303	0.488864354865872	HIF1A	COPA	MKI67	P2RY6	COPA->P2RY6	HIF1A->MKI67	0.8280850695717482	dx
TMEM163:SPINT1->IFI44L:ST14	-0.0033383370401495	0.0284216889086505	-0.117457377388064	0.906497618100335	TMEM163	SPINT1	IFI44L	ST14	SPINT1->ST14	TMEM163->IFI44L	0.9913487711658554	dx
HIST:GSTO1->PICALM:RYR1	-0.0033388827662038	0.0095074951953583	-0.351184270682981	0.725450109742868	HIST	GSTO1	PICALM	RYR1	GSTO1->RYR1	HIST->PICALM	0.8788742843882266	dx
HIST:TNFSF10->IFI44L:RIPK1	-0.0033390215364152	0.0017957686356008	-1.85938292395777	0.0629728804814883	HIST	TNFSF10	IFI44L	RIPK1	TNFSF10->RIPK1	HIST->IFI44L	0.8336573112422977	dx
CCL3:IGSF11->CD163:VSIR	-0.0033396828033572	0.0028640527690619	-1.16606887953783	0.243586597797291	CCL3	IGSF11	CD163	VSIR	IGSF11->VSIR	CCL3->CD163	0.7113186095301174	dx
MKI67:SHANK2->FRMD4A:CFTR	-0.0033400497377945	0.0071424097537107	-0.467636253445033	0.640044734686774	MKI67	SHANK2	FRMD4A	CFTR	SHANK2->CFTR	MKI67->FRMD4A	0.8571172631590963	dx
GPNMB:FSTL5->FRMD4A:IL6R	-0.0033401790681416	0.0091171647173921	-0.366361601624881	0.714095268386398	GPNMB	FSTL5	FRMD4A	IL6R	FSTL5->IL6R	GPNMB->FRMD4A	0.8502457281176568	dx
AIF1:TNFSF13B->CCL3:TFRC	-0.0033404576777726	0.0036506478595144	-0.915031470117447	0.360175109326959	AIF1	TNFSF13B	CCL3	TFRC	TNFSF13B->TFRC	AIF1->CCL3	0.9135892667968628	dx
ERN1:JAM2->HSPA1A:ITGAV_ITGB1	-0.003340669705364	0.0020087895692818	-1.66302621063403	0.0963071889602098	ERN1	JAM2	HSPA1A	ITGAV_ITGB1	JAM2->ITGAV_ITGB1	ERN1->HSPA1A	0.6788128562908622	dx
CD163:SERPINE1->HSPA1A:LRP1	-0.0033407896483377	0.018235089711582	-0.183206647248674	0.854635878893108	CD163	SERPINE1	HSPA1A	LRP1	SERPINE1->LRP1	CD163->HSPA1A	0.9487845849880664	dx
CCL3:RPS19->HIST:C5AR1	-0.0033411439883917	0.0034504774362775	-0.968313530546148	0.332887809331776	CCL3	RPS19	HIST	C5AR1	RPS19->C5AR1	CCL3->HIST	0.8682162405024614	dx
HIF1A:ADAM10->CD163:TSPAN15	-0.0033417145868046	0.0138217805442886	-0.241771642669112	0.808957113000642	HIF1A	ADAM10	CD163	TSPAN15	ADAM10->TSPAN15	HIF1A->CD163	0.9350197592040852	dx
CCL3:HLA-A->HIF1A:LILRB1	-0.003341875920264	0.0104076493575319	-0.321098050622311	0.74813608753414	CCL3	HLA-A	HIF1A	LILRB1	HLA-A->LILRB1	CCL3->HIF1A	0.9269075622661934	dx
CCL3:PLAU->ERN1:ITGB1	-0.0033420206825179	0.005860514501706	-0.570260628404728	0.568500940366869	CCL3	PLAU	ERN1	ITGB1	PLAU->ITGB1	CCL3->ERN1	0.9217351491526254	dx
HIF1A:CIRBP->CCL3:TREM1	-0.0033420908813717	0.0020905174501898	-1.59869073614685	0.109889337027154	HIF1A	CIRBP	CCL3	TREM1	CIRBP->TREM1	HIF1A->CCL3	0.7645343270003959	dx
CCL3:F8->FRMD4A:LRP1	-0.0033422588948182	0.0042862492431142	-0.77976307611777	0.435530343837148	CCL3	F8	FRMD4A	LRP1	F8->LRP1	CCL3->FRMD4A	0.7972779526951955	dx
HIF1A:GNAI2->ERN1:FPR1	-0.0033423111033779	0.0021436110155699	-1.55919664486758	0.118949844717511	HIF1A	GNAI2	ERN1	FPR1	GNAI2->FPR1	HIF1A->ERN1	0.4752476784979512	dx
AIF1:TGFB1->TMEM163:ACVR1_TGFBR2	-0.0033423137906569	0.0041965226715435	-0.79644840556231	0.425771452711442	AIF1	TGFB1	TMEM163	ACVR1_TGFBR2	TGFB1->ACVR1_TGFBR2	AIF1->TMEM163	0.9153243703865788	dx
AIF1:TGFB1->TMEM163:ACVR1_TGFBR1_TGFBR2	-0.0033423137906569	0.0041965226715435	-0.79644840556231	0.425771452711442	AIF1	TGFB1	TMEM163	ACVR1_TGFBR1_TGFBR2	TGFB1->ACVR1_TGFBR1_TGFBR2	AIF1->TMEM163	0.9153243703865788	dx
HIF1A:SEMA4A->GPNMB:NRP1_PLXNA1	-0.0033423371588784	0.0023423476590298	-1.42691762514141	0.1536036398948	HIF1A	SEMA4A	GPNMB	NRP1_PLXNA1	SEMA4A->NRP1_PLXNA1	HIF1A->GPNMB	0.4713009243601424	dx
CD163:IGF1->CCL3:IGF2R	-0.0033423998199758	0.0018387318388602	-1.81777448420513	0.0690986080348625	CD163	IGF1	CCL3	IGF2R	IGF1->IGF2R	CD163->CCL3	0.6038456059315997	dx
TMEM163:HMGB1->TMEM163:HAVCR2	-0.0033433406019064	0.0288993543367716	-0.115689110661284	0.90789893673416	TMEM163	HMGB1	TMEM163	HAVCR2	HMGB1->HAVCR2	TMEM163->TMEM163	0.9850574865982528	dx
CD163:CALM1->HIST:OPRM1	-0.0033438477550291	0.0274276465449883	-0.121915227015354	0.902966156172245	CD163	CALM1	HIST	OPRM1	CALM1->OPRM1	CD163->HIST	0.9527861816484428	dx
HSPA1A:GDF11->HSPA1A:ACVR2A_TGFBR1	-0.0033440463446109	0.0047273914024594	-0.70737666080943	0.479332436848415	HSPA1A	GDF11	HSPA1A	ACVR2A_TGFBR1	GDF11->ACVR2A_TGFBR1	HSPA1A->HSPA1A	0.8997659888466577	dx
CD163:IL16->HIF1A:CCR5	-0.0033450071541463	0.0015914925192419	-2.1018051380723	0.0355703488796701	CD163	IL16	HIF1A	CCR5	IL16->CCR5	CD163->HIF1A	0.4141848001620274	dx
GPNMB:LPL->GPNMB:CD44	-0.0033457525654749	0.0130377014629591	-0.256621351162279	0.797471091000749	GPNMB	LPL	GPNMB	CD44	LPL->CD44	GPNMB->GPNMB	0.8854449230506601	dx
AIF1:HLA-DMB->CCL3:CD4	-0.0033457640928427	0.0040174675437448	-0.832804261991377	0.404955130671321	AIF1	HLA-DMB	CCL3	CD4	HLA-DMB->CD4	AIF1->CCL3	0.9135892667968628	dx
HSPA1A:ST6GAL1->HSPA1A:CD22	-0.0033459230619526	0.0068352381491317	-0.489510824487907	0.624480093005043	HSPA1A	ST6GAL1	HSPA1A	CD22	ST6GAL1->CD22	HSPA1A->HSPA1A	0.9228545439240644	dx
MKI67:FBN1->IFI44L:ITGB1	-0.0033459343910984	0.0015476466534243	-2.16194981179664	0.0306220449015105	MKI67	FBN1	IFI44L	ITGB1	FBN1->ITGB1	MKI67->IFI44L	0.4252470125838872	dx
CCL3:APP->TMEM163:TSPAN15	-0.0033460884487417	0.0021946714846867	-1.52464205786099	0.127348401134749	CCL3	APP	TMEM163	TSPAN15	APP->TSPAN15	CCL3->TMEM163	0.8083586292002372	dx
HIST:IRAK4->AIF1:TLR7	-0.0033467566679178	0.0079940476376789	-0.418656082576153	0.675467496269556	HIST	IRAK4	AIF1	TLR7	IRAK4->TLR7	HIST->AIF1	0.8892230330637194	dx
GPNMB:ALCAM->IFI44L:CD6	-0.0033470041533572	0.0061904381817485	-0.54067322136021	0.588732839159971	GPNMB	ALCAM	IFI44L	CD6	ALCAM->CD6	GPNMB->IFI44L	0.8819964979804521	dx
CCL3:WNT5A->GPNMB:LRP6	-0.003347250195371	0.0034169284630986	-0.979607923174256	0.327279692400226	CCL3	WNT5A	GPNMB	LRP6	WNT5A->LRP6	CCL3->GPNMB	0.9260795049047068	dx
FRMD4A:VEGFA->CD163:ITGA9	-0.0033478613708692	0.0053380031482231	-0.627174858820325	0.530544621356338	FRMD4A	VEGFA	CD163	ITGA9	VEGFA->ITGA9	FRMD4A->CD163	0.959395776902938	dx
MKI67:GNAI2->AIF1:IGF1R	-0.0033479736387471	0.0040929901868283	-0.817977440923583	0.413370068790398	MKI67	GNAI2	AIF1	IGF1R	GNAI2->IGF1R	MKI67->AIF1	0.8258874926380493	dx
GPNMB:TNFSF10->PICALM:RIPK1	-0.0033482316704614	0.003137611455129	-1.06712756450071	0.285914236192	GPNMB	TNFSF10	PICALM	RIPK1	TNFSF10->RIPK1	GPNMB->PICALM	0.5420456807442967	dx
CD163:TNF->CCL3:NOTCH1	-0.0033483456443427	0.0018750487364995	-1.78573792732104	0.0741417013291805	CD163	TNF	CCL3	NOTCH1	TNF->NOTCH1	CD163->CCL3	0.6038456059315997	dx
ERN1:ADAM10->HIF1A:GPNMB	-0.0033487467847703	0.0285604661655918	-0.117251124871511	0.906661054490244	ERN1	ADAM10	HIF1A	GPNMB	ADAM10->GPNMB	ERN1->HIF1A	0.9805581937276936	dx
CD163:PLAU->FRMD4A:IGF2R	-0.0033493935805645	0.0073738768335307	-0.454224237287785	0.64966743990057	CD163	PLAU	FRMD4A	IGF2R	PLAU->IGF2R	CD163->FRMD4A	0.9418462673164868	dx
ERN1:SIRPB2->IFI44L:CD47	-0.0033496008361415	0.0256369912095901	-0.130654990234913	0.896048239614284	ERN1	SIRPB2	IFI44L	CD47	SIRPB2->CD47	ERN1->IFI44L	0.9966250828362956	dx
ERN1:ICAM1->PICALM:ITGAL_ITGB2	-0.0033503246858337	0.0252321102228336	-0.132780201744755	0.894367212420653	ERN1	ICAM1	PICALM	ITGAL_ITGB2	ICAM1->ITGAL_ITGB2	ERN1->PICALM	0.9361318388818338	dx
FRMD4A:CXCL12->HIF1A:ITGA5	-0.0033503868200649	0.0039870119742565	-0.840325246499836	0.400726049746643	FRMD4A	CXCL12	HIF1A	ITGA5	CXCL12->ITGA5	FRMD4A->HIF1A	0.8680475844784784	dx
AIF1:ITGB3BP->TMEM163:ITGB5	-0.003350494856272	0.0029049015784048	-1.15339358867775	0.248748871826535	AIF1	ITGB3BP	TMEM163	ITGB5	ITGB3BP->ITGB5	AIF1->TMEM163	0.9019223264754082	dx
PICALM:APP->CD163:LRP10	-0.0033506603577042	0.0021301034366081	-1.57300359227611	0.115717986420632	PICALM	APP	CD163	LRP10	APP->LRP10	PICALM->CD163	0.4266449069700587	dx
TMEM163:VEGFA->TMEM163:ITGA9	-0.0033508622946377	0.0083595653890162	-0.40084168718155	0.688536684686462	TMEM163	VEGFA	TMEM163	ITGA9	VEGFA->ITGA9	TMEM163->TMEM163	0.9231978571403666	dx
FRMD4A:SEMA4C->HIST:PLXNB2	-0.0033513675627481	0.0075023088831603	-0.446711487748869	0.655083386312006	FRMD4A	SEMA4C	HIST	PLXNB2	SEMA4C->PLXNB2	FRMD4A->HIST	0.8890880437169232	dx
CCL3:IL15->CCL3:IL2RA	-0.0033514417589987	0.0018311505779483	-1.83023821162419	0.0672143262168126	CCL3	IL15	CCL3	IL2RA	IL15->IL2RA	CCL3->CCL3	0.5845769730166452	dx
MKI67:GRN->MKI67:TNFRSF1A	-0.0033516551309984	0.003878456637289	-0.864172387225981	0.3874931985614	MKI67	GRN	MKI67	TNFRSF1A	GRN->TNFRSF1A	MKI67->MKI67	0.8831825661006574	dx
GPNMB:CALM3->GPNMB:AR	-0.0033523413605911	0.0034913958219631	-0.960172243863819	0.336968533713612	GPNMB	CALM3	GPNMB	AR	CALM3->AR	GPNMB->GPNMB	0.6548453658003904	dx
AIF1:GNAI2->TMEM163:UNC5B	-0.0033525490365598	0.0085374954832095	-0.392685307202005	0.694551923887241	AIF1	GNAI2	TMEM163	UNC5B	GNAI2->UNC5B	AIF1->TMEM163	0.9686826498479312	dx
FRMD4A:SLIT2->CCL3:PLXNA1	-0.0033531483060308	0.0024176485760453	-1.38694611750221	0.16545819379117	FRMD4A	SLIT2	CCL3	PLXNA1	SLIT2->PLXNA1	FRMD4A->CCL3	0.5270877039519468	dx
FRMD4A:HLA-B->FRMD4A:KLRD1	-0.0033531923727517	0.0031867203347776	-1.05223929949464	0.292689773111792	FRMD4A	HLA-B	FRMD4A	KLRD1	HLA-B->KLRD1	FRMD4A->FRMD4A	0.8456294573153749	dx
ERN1:OMG->CD163:TNFRSF1B	-0.0033539777385689	0.0057020735918092	-0.588203165842471	0.556395932679162	ERN1	OMG	CD163	TNFRSF1B	OMG->TNFRSF1B	ERN1->CD163	0.8786952046769895	dx
HIF1A:COL9A1->GPNMB:ITGA9_ITGB1	-0.0033540199239519	0.0058916918231185	-0.569279593136728	0.569166413350022	HIF1A	COL9A1	GPNMB	ITGA9_ITGB1	COL9A1->ITGA9_ITGB1	HIF1A->GPNMB	0.7934187519367282	dx
TMEM163:B2M->GPNMB:HFE	-0.0033543055175653	0.0021093597504981	-1.5902007785885	0.111789555079351	TMEM163	B2M	GPNMB	HFE	B2M->HFE	TMEM163->GPNMB	0.6709639004073604	dx
CCL3:VEGFA->GPNMB:NRP1	-0.0033546771340828	0.0046730961850184	-0.717870337194788	0.472837239136836	CCL3	VEGFA	GPNMB	NRP1	VEGFA->NRP1	CCL3->GPNMB	0.9260795049047068	dx
GPNMB:VEGFA->CCL3:NRP2	-0.0033549942121692	0.0076227599588781	-0.440128540091532	0.659844012252223	GPNMB	VEGFA	CCL3	NRP2	VEGFA->NRP2	GPNMB->CCL3	0.9327386165027558	dx
AIF1:NUCB2->HIST:ERAP1	-0.0033550034378124	0.003723801533488	-0.900961935710323	0.367608558493423	AIF1	NUCB2	HIST	ERAP1	NUCB2->ERAP1	AIF1->HIST	0.845334439808484	dx
MKI67:LGALS9->TMEM163:CD47	-0.003355038905094	0.0027577378255958	-1.21659095870329	0.223759884422105	MKI67	LGALS9	TMEM163	CD47	LGALS9->CD47	MKI67->TMEM163	0.8724244355116134	dx
HIF1A:OMG->GPNMB:TNFRSF1B	-0.0033554407527991	0.0059680142684022	-0.562237387830089	0.57395429123282	HIF1A	OMG	GPNMB	TNFRSF1B	OMG->TNFRSF1B	HIF1A->GPNMB	0.7946434568320602	dx
GPNMB:LAMA2->CCL3:ITGA9_ITGB1	-0.0033555618888959	0.0042059016412214	-0.79782224482109	0.424973650482362	GPNMB	LAMA2	CCL3	ITGA9_ITGB1	LAMA2->ITGA9_ITGB1	GPNMB->CCL3	0.9309482710338156	dx
PICALM:FARP2->CCL3:PLXNA1	-0.0033560377570636	0.0019164439287614	-1.75117972756584	0.0799149563024713	PICALM	FARP2	CCL3	PLXNA1	FARP2->PLXNA1	PICALM->CCL3	0.4969071000858792	dx
MKI67:TNFSF10->HIST:TNFRSF10A	-0.0033562967188759	0.0020037804404007	-1.67498227410816	0.0939377095918051	MKI67	TNFSF10	HIST	TNFRSF10A	TNFSF10->TNFRSF10A	MKI67->HIST	0.7051231988074782	dx
GPNMB:WNT5A->PICALM:LDLR	-0.0033563904246257	0.0032526931184615	-1.03188044564537	0.302128127458696	GPNMB	WNT5A	PICALM	LDLR	WNT5A->LDLR	GPNMB->PICALM	0.5497044535804334	dx
FRMD4A:HSPA1A->CD163:GRIN2D	-0.0033567225123882	0.0030380947930415	-1.10487747784452	0.269212682692695	FRMD4A	HSPA1A	CD163	GRIN2D	HSPA1A->GRIN2D	FRMD4A->CD163	0.9298667387908534	dx
CD163:CD14->HSPA1A:RIPK1	-0.0033568538987278	0.0072136142610036	-0.465349792388365	0.641680982724241	CD163	CD14	HSPA1A	RIPK1	CD14->RIPK1	CD163->HSPA1A	0.9412009451209022	dx
MKI67:F13A1->CCL3:ITGB1	-0.003357074974035	0.0021024411991436	-1.59675094618691	0.110321234369163	MKI67	F13A1	CCL3	ITGB1	F13A1->ITGB1	MKI67->CCL3	0.9497949004720648	dx
FRMD4A:CALM1->HSPA1A:CACNA1C	-0.0033575871464113	0.001954455354072	-1.71791447648881	0.0858122159079064	FRMD4A	CALM1	HSPA1A	CACNA1C	CALM1->CACNA1C	FRMD4A->HSPA1A	0.9386898394528572	dx
MKI67:SELPLG->TMEM163:ITGAM	-0.0033580675016448	0.0026232319604602	-1.28012602478955	0.200500817212869	MKI67	SELPLG	TMEM163	ITGAM	SELPLG->ITGAM	MKI67->TMEM163	0.8724244355116134	dx
CD163:WNT5A->MKI67:LRP6	-0.0033587502461977	0.006334574656876	-0.530225062949085	0.595955895978001	CD163	WNT5A	MKI67	LRP6	WNT5A->LRP6	CD163->MKI67	0.8887314205522083	dx
AIF1:ADAM10->TMEM163:TSPAN5	-0.0033587590692086	0.002988970306979	-1.12371777711078	0.26113277237151	AIF1	ADAM10	TMEM163	TSPAN5	ADAM10->TSPAN5	AIF1->TMEM163	0.9019223264754082	dx
GPNMB:LILRB4->HSPA1A:LAIR1	-0.0033588104262337	0.0058594898182152	-0.573225746684003	0.566491853772735	GPNMB	LILRB4	HSPA1A	LAIR1	LILRB4->LAIR1	GPNMB->HSPA1A	0.9060639143042596	dx
FRMD4A:F8->TMEM163:ASGR2	-0.0033588703503585	0.0019243429090532	-1.74546352136953	0.0809042169149437	FRMD4A	F8	TMEM163	ASGR2	F8->ASGR2	FRMD4A->TMEM163	0.5807436748618914	dx
CCL3:LGALS3->AIF1:ENG	-0.0033589033891725	0.0336378320295059	-0.0998549307882339	0.920459497467274	CCL3	LGALS3	AIF1	ENG	LGALS3->ENG	CCL3->AIF1	0.9904483532654768	dx
CD163:PLAU->FRMD4A:LRP1	-0.0033589801149103	0.0072058650201124	-0.466145300464967	0.641111499549353	CD163	PLAU	FRMD4A	LRP1	PLAU->LRP1	CD163->FRMD4A	0.9418462673164868	dx
ERN1:VCL->GPNMB:ITGB5	-0.0033594294790426	0.0101323072644549	-0.331556218278917	0.740224383842194	ERN1	VCL	GPNMB	ITGB5	VCL->ITGB5	ERN1->GPNMB	0.9078974328716168	dx
CCL3:CALM1->FRMD4A:CACNA1C	-0.0033598858713779	0.0018923369787372	-1.77552196523684	0.0758117420185198	CCL3	CALM1	FRMD4A	CACNA1C	CALM1->CACNA1C	CCL3->FRMD4A	0.5398089627923943	dx
ERN1:MATN1->PICALM:ITGB1	-0.0033600523355086	0.006213688570495	-0.540750038787493	0.58867988346363	ERN1	MATN1	PICALM	ITGB1	MATN1->ITGB1	ERN1->PICALM	0.8851570706166523	dx
CCL3:PLAU->FRMD4A:ITGB5	-0.003360098148903	0.0035113172328836	-0.956933801775465	0.338600668822366	CCL3	PLAU	FRMD4A	ITGB5	PLAU->ITGB5	CCL3->FRMD4A	0.7449238958953658	dx
HIF1A:VEGFA->HIST:NRP2	-0.0033602464540026	0.0132181027648806	-0.254215488695588	0.7993290853342	HIF1A	VEGFA	HIST	NRP2	VEGFA->NRP2	HIF1A->HIST	0.90569871709052	dx
HIST:OMG->FRMD4A:RTN4RL1	-0.0033604299806333	0.0038238425189979	-0.878809721879967	0.379504454137069	HIST	OMG	FRMD4A	RTN4RL1	OMG->RTN4RL1	HIST->FRMD4A	0.8934200463257164	dx
CD163:THBS1->AIF1:LRP1	-0.0033605730704564	0.0068005448693045	-0.494162325966701	0.621191544045702	CD163	THBS1	AIF1	LRP1	THBS1->LRP1	CD163->AIF1	0.8548353978204204	dx
GPNMB:PLAU->GPNMB:ITGB5	-0.0033606666481832	0.0051249273798074	-0.655749125621658	0.511985554807549	GPNMB	PLAU	GPNMB	ITGB5	PLAU->ITGB5	GPNMB->GPNMB	0.7786362921421247	dx
FRMD4A:VEGFA->TMEM163:ITGB1	-0.0033609035278298	0.0031209290914154	-1.07689198613145	0.28152852370824	FRMD4A	VEGFA	TMEM163	ITGB1	VEGFA->ITGB1	FRMD4A->TMEM163	0.7344221293995793	dx
HIST:IL15RA->AIF1:AXL	-0.0033610086679369	0.003882970701604	-0.865576623214938	0.386722379762141	HIST	IL15RA	AIF1	AXL	IL15RA->AXL	HIST->AIF1	0.8012412937499175	dx
CCL3:PDCD1LG2->CCL3:PDCD2	-0.0033610943613008	0.0042298344049164	-0.79461606284024	0.426836871714928	CCL3	PDCD1LG2	CCL3	PDCD2	PDCD1LG2->PDCD2	CCL3->CCL3	0.8061848828781815	dx
HIST:ADAM17->CCL3:IL6R	-0.0033618382864843	0.0124455027556329	-0.270124747267667	0.787064283988451	HIST	ADAM17	CCL3	IL6R	ADAM17->IL6R	HIST->CCL3	0.9772000967832184	dx
TMEM163:VEGFA->AIF1:ITGB1	-0.0033623494512379	0.0038016645616016	-0.884441380020495	0.376457993516498	TMEM163	VEGFA	AIF1	ITGB1	VEGFA->ITGB1	TMEM163->AIF1	0.8728557073457561	dx
CCL3:WNT5A->PICALM:ANTXR1	-0.0033625969730458	0.0051505484479911	-0.652861924705763	0.513845297387302	CCL3	WNT5A	PICALM	ANTXR1	WNT5A->ANTXR1	CCL3->PICALM	0.821590270485437	dx
TMEM163:ITGB2->IFI44L:CD226	-0.0033626579050791	0.0098126042161392	-0.342687611872535	0.731833483328556	TMEM163	ITGB2	IFI44L	CD226	ITGB2->CD226	TMEM163->IFI44L	0.9318676831683989	dx
FRMD4A:GNAI2->GPNMB:EDNRB	-0.0033629209113719	0.0017193549752054	-1.95592007460247	0.0504745701238076	FRMD4A	GNAI2	GPNMB	EDNRB	GNAI2->EDNRB	FRMD4A->GPNMB	0.2749563467930438	dx
HIF1A:SERPINF1->MKI67:PLXDC2	-0.0033631480664622	0.0104781294792836	-0.320968363018572	0.748234366104124	HIF1A	SERPINF1	MKI67	PLXDC2	SERPINF1->PLXDC2	HIF1A->MKI67	0.8735610124252731	dx
HIF1A:CALM3->ERN1:PDE1C	-0.0033633325586166	0.0036762254707433	-0.914887453281413	0.360250717429097	HIF1A	CALM3	ERN1	PDE1C	CALM3->PDE1C	HIF1A->ERN1	0.6667129771483093	dx
CCL3:HSP90B1->HIF1A:TLR7	-0.0033633853503086	0.0022871326592149	-1.47056854649746	0.141407835391182	CCL3	HSP90B1	HIF1A	TLR7	HSP90B1->TLR7	CCL3->HIF1A	0.7217858657554935	dx
AIF1:HLA-DQA1->PICALM:CD4	-0.0033637109316267	0.0052981766210054	-0.634880860387103	0.525506120805541	AIF1	HLA-DQA1	PICALM	CD4	HLA-DQA1->CD4	AIF1->PICALM	0.9202384678736316	dx
CCL3:TGS1->CCL3:RXRA	-0.0033641047165199	0.0096187326698613	-0.349745110087196	0.726529996138185	CCL3	TGS1	CCL3	RXRA	TGS1->RXRA	CCL3->CCL3	0.918160691324954	dx
CCL3:C1QA->FRMD4A:CD33	-0.0033643650395612	0.0025186440283459	-1.33578425601127	0.181619800418202	CCL3	C1QA	FRMD4A	CD33	C1QA->CD33	CCL3->FRMD4A	0.641862178661372	dx
HSPA1A:PDGFB->HIF1A:ITGAV	-0.0033647723806185	0.021879133360346	-0.153789106963297	0.877776023040283	HSPA1A	PDGFB	HIF1A	ITGAV	PDGFB->ITGAV	HSPA1A->HIF1A	0.9725805204920048	dx
CD163:C3->TMEM163:GRM7	-0.0033648247154869	0.0230873142393644	-0.145743445105877	0.884123923287014	CD163	C3	TMEM163	GRM7	C3->GRM7	CD163->TMEM163	0.9787187408318928	dx
MKI67:SORBS1->PICALM:ITGB5	-0.0033649035288965	0.0059302172771102	-0.567416566992335	0.57043119677808	MKI67	SORBS1	PICALM	ITGB5	SORBS1->ITGB5	MKI67->PICALM	0.8838318523026315	dx
CD163:FARP2->HIST:PLXNA2	-0.0033656000058131	0.0029630380342742	-1.13586122313735	0.25601464926531	CD163	FARP2	HIST	PLXNA2	FARP2->PLXNA2	CD163->HIST	0.7104888827276117	dx
MKI67:CD99->IFI44L:CD81	-0.0033656436930829	0.0029646074428449	-1.13527465540367	0.256260257943066	MKI67	CD99	IFI44L	CD81	CD99->CD81	MKI67->IFI44L	0.6727172243024204	dx
AIF1:PDGFB->CCL3:LRP1	-0.003366199556451	0.0065754545346845	-0.511934123898946	0.608697114927519	AIF1	PDGFB	CCL3	LRP1	PDGFB->LRP1	AIF1->CCL3	0.9242590025431578	dx
HIST:APP->HSPA1A:RPSA	-0.0033663479206399	0.0035768824366494	-0.941140219244489	0.346633007112815	HIST	APP	HSPA1A	RPSA	APP->RPSA	HIST->HSPA1A	0.901704434643547	dx
MKI67:TNFSF10->CCL3:TNFRSF10A	-0.003367199895623	0.0290573516147066	-0.115881169773189	0.907746719488891	MKI67	TNFSF10	CCL3	TNFRSF10A	TNFSF10->TNFRSF10A	MKI67->CCL3	0.99999999998322	dx
ERN1:ADM->HSPA1A:CALCR	-0.0033679012196443	0.0167419683693298	-0.201165188306898	0.840569410751577	ERN1	ADM	HSPA1A	CALCR	ADM->CALCR	ERN1->HSPA1A	0.9309532183592734	dx
HSPA1A:CD55->HIST:ADGRE2	-0.0033679145336346	0.0084592269623336	-0.39813502446866	0.690530658068353	HSPA1A	CD55	HIST	ADGRE2	CD55->ADGRE2	HSPA1A->HIST	0.9642312732082272	dx
CCL3:PTPN6->CD163:EGFR	-0.0033681811442276	0.0026172401723895	-1.28692092524031	0.198121850986773	CCL3	PTPN6	CD163	EGFR	PTPN6->EGFR	CCL3->CD163	0.6661177908852584	dx
AIF1:GRN->AIF1:SORT1	-0.0033682159272242	0.0101131264287232	-0.333053873197695	0.739093617321371	AIF1	GRN	AIF1	SORT1	GRN->SORT1	AIF1->AIF1	0.9326657551912538	dx
MKI67:APP->FRMD4A:APLP2	-0.003368342293267	0.0122221061507712	-0.275594259427582	0.782859719293729	MKI67	APP	FRMD4A	APLP2	APP->APLP2	MKI67->FRMD4A	0.9010620177829354	dx
ERN1:CXCL12->MKI67:ITGAV	-0.0033690062959146	0.022002277130403	-0.153120800903798	0.878303012558731	ERN1	CXCL12	MKI67	ITGAV	CXCL12->ITGAV	ERN1->MKI67	0.925109129215466	dx
MKI67:CALM3->HIST:PDE1B	-0.0033690971687271	0.0020813646169532	-1.61869628285452	0.105512627061038	MKI67	CALM3	HIST	PDE1B	CALM3->PDE1B	MKI67->HIST	0.7051231988074782	dx
PICALM:LGALS1->HIST:PTPRC	-0.0033694319746255	0.0018837411576711	-1.78869159433308	0.0736644974226322	PICALM	LGALS1	HIST	PTPRC	LGALS1->PTPRC	PICALM->HIST	0.4248496547723328	dx
FRMD4A:COL9A2->CCL3:ITGA9_ITGB1	-0.0033695612730434	0.0054708009316449	-0.615917361122171	0.537949062628907	FRMD4A	COL9A2	CCL3	ITGA9_ITGB1	COL9A2->ITGA9_ITGB1	FRMD4A->CCL3	0.7698469041631726	dx
HIST:HLA-A->HIF1A:LILRB1	-0.0033702649680478	0.0105769289862874	-0.318643055315702	0.749997200515925	HIST	HLA-A	HIF1A	LILRB1	HLA-A->LILRB1	HIST->HIF1A	0.9297811182166276	dx
PICALM:COL18A1->IFI44L:ITGA5	-0.0033704748693296	0.0057370830987468	-0.587489288775657	0.556875142150817	PICALM	COL18A1	IFI44L	ITGA5	COL18A1->ITGA5	PICALM->IFI44L	0.8193513238015206	dx
CCL3:COPA->HSPA1A:P2RY6	-0.0033706982365598	0.002084449455243	-1.61706882749376	0.1058634247913	CCL3	COPA	HSPA1A	P2RY6	COPA->P2RY6	CCL3->HSPA1A	0.9379737170725988	dx
ERN1:COPA->HIF1A:P2RY6	-0.0033707847705087	0.0132271982247442	-0.254837397401592	0.79884868966065	ERN1	COPA	HIF1A	P2RY6	COPA->P2RY6	ERN1->HIF1A	0.9279555485957044	dx
MKI67:ARF6->CD163:PLD1	-0.0033709015435857	0.0016159673838755	-2.08599602765584	0.0369789828900541	MKI67	ARF6	CD163	PLD1	ARF6->PLD1	MKI67->CD163	0.8387185245098341	dx
MKI67:ADAM9->IFI44L:ITGA6	-0.0033709896655252	0.0020811285751644	-1.61978923635646	0.10527755922972	MKI67	ADAM9	IFI44L	ITGA6	ADAM9->ITGA6	MKI67->IFI44L	0.4919333222188735	dx
CCL3:TGFB1->HIF1A:ACVR1B_TGFBR2	-0.0033713860272113	0.0039706634667127	-0.849073726714612	0.395840268902617	CCL3	TGFB1	HIF1A	ACVR1B_TGFBR2	TGFB1->ACVR1B_TGFBR2	CCL3->HIF1A	0.8196903592453911	dx
AIF1:SPTAN1->AIF1:PTPRA	-0.0033722430934814	0.0091385907633632	-0.369011282024011	0.712119315485938	AIF1	SPTAN1	AIF1	PTPRA	SPTAN1->PTPRA	AIF1->AIF1	0.9237130029221154	dx
TMEM163:NRG2->HSPA1A:NRP2	-0.0033722543349223	0.0022794503672762	-1.47941555707218	0.139029284772057	TMEM163	NRG2	HSPA1A	NRP2	NRG2->NRP2	TMEM163->HSPA1A	0.8058064654527156	dx
PICALM:APOC1->FRMD4A:VLDLR	-0.0033724757201132	0.0042588812206031	-0.791868931163957	0.428437104391907	PICALM	APOC1	FRMD4A	VLDLR	APOC1->VLDLR	PICALM->FRMD4A	0.8498617572918926	dx
AIF1:POMC->HIST:TSHR	-0.0033731048021127	0.0028801607065966	-1.17115159386316	0.241537848448561	AIF1	POMC	HIST	TSHR	POMC->TSHR	AIF1->HIST	0.8321968819292477	dx
HIF1A:PSEN1->CCL3:NOTCH1	-0.003373585114927	0.0047788387316816	-0.705942448436611	0.480223928301172	HIF1A	PSEN1	CCL3	NOTCH1	PSEN1->NOTCH1	HIF1A->CCL3	0.8906590003651735	dx
CD163:HLA-C->CD163:LILRB1	-0.0033737866240599	0.0189484178697593	-0.178051098896461	0.858682845707482	CD163	HLA-C	CD163	LILRB1	HLA-C->LILRB1	CD163->CD163	0.9739661700590908	dx
FRMD4A:ADAM10->FRMD4A:TSPAN15	-0.0033742898306106	0.0153747501867463	-0.219469571188182	0.826284280734696	FRMD4A	ADAM10	FRMD4A	TSPAN15	ADAM10->TSPAN15	FRMD4A->FRMD4A	0.956750219798069	dx
MKI67:PSAP->MKI67:LRP1	-0.0033754546907956	0.0455979728094861	-0.0740264200976377	0.940989362733358	MKI67	PSAP	MKI67	LRP1	PSAP->LRP1	MKI67->MKI67	0.982739822259578	dx
AIF1:HLA-C->HIF1A:LILRA1	-0.0033755604515912	0.0036916470351733	-0.914377896757055	0.360518311980703	AIF1	HLA-C	HIF1A	LILRA1	HLA-C->LILRA1	AIF1->HIF1A	0.7861029099788901	dx
FRMD4A:APOE->CD163:SDC2	-0.0033780734852828	0.0113464736972678	-0.297720117757494	0.76591678758683	FRMD4A	APOE	CD163	SDC2	APOE->SDC2	FRMD4A->CD163	0.9692674124907826	dx
HSPA1A:ADAM17->CD163:ITGB1	-0.0033787420677162	0.0183034897227235	-0.184595512598974	0.853546305883546	HSPA1A	ADAM17	CD163	ITGB1	ADAM17->ITGB1	HSPA1A->CD163	0.9876750110938176	dx
HSPA1A:HLA-DMB->IFI44L:CD4	-0.0033796207083159	0.002296846819432	-1.47141754501141	0.141178231445819	HSPA1A	HLA-DMB	IFI44L	CD4	HLA-DMB->CD4	HSPA1A->IFI44L	0.8319339666689624	dx
PICALM:ANGPTL1->HIF1A:LILRB3	-0.0033796397802077	0.0048200375433623	-0.701164617454459	0.483200288232266	PICALM	ANGPTL1	HIF1A	LILRB3	ANGPTL1->LILRB3	PICALM->HIF1A	0.8184873494675861	dx
CCL3:APP->IFI44L:FPR2	-0.0033798617677888	0.0234218559244741	-0.144303755376495	0.885260612985659	CCL3	APP	IFI44L	FPR2	APP->FPR2	CCL3->IFI44L	0.98561842490654	dx
MKI67:ACTR2->HSPA1A:LDLR	-0.0033798742895962	0.0114083489193965	-0.296263229103185	0.767029065006423	MKI67	ACTR2	HSPA1A	LDLR	ACTR2->LDLR	MKI67->HSPA1A	0.8872730592957838	dx
AIF1:TNF->FRMD4A:TNFRSF1A	-0.0033806718122835	0.001965246827288	-1.7202275894009	0.0853910798529378	AIF1	TNF	FRMD4A	TNFRSF1A	TNF->TNFRSF1A	AIF1->FRMD4A	0.7088504471083007	dx
FRMD4A:SELPLG->HIF1A:ITGAM	-0.0033811874001798	0.0120451458995115	-0.280709542946839	0.778933188728147	FRMD4A	SELPLG	HIF1A	ITGAM	SELPLG->ITGAM	FRMD4A->HIF1A	0.9180239699229172	dx
PICALM:COPA->MKI67:P2RY6	-0.0033812726208956	0.0053744031092673	-0.629143842051062	0.529254890255387	PICALM	COPA	MKI67	P2RY6	COPA->P2RY6	PICALM->MKI67	0.8511785330085762	dx
AIF1:GNAI2->HIF1A:OPRM1	-0.0033813611973373	0.00745338041712	-0.453668135544319	0.650067704703899	AIF1	GNAI2	HIF1A	OPRM1	GNAI2->OPRM1	AIF1->HIF1A	0.8402147537345739	dx
GPNMB:JAM3->PICALM:ITGB1	-0.0033817225739486	0.0027674345650671	-1.22197020180191	0.221718895729499	GPNMB	JAM3	PICALM	ITGB1	JAM3->ITGB1	GPNMB->PICALM	0.4596403261469228	dx
CCL3:ANGPT2->CCL3:ITGA5_ITGB1	-0.0033825330269899	0.0077552574515941	-0.436159991863933	0.662720653155151	CCL3	ANGPT2	CCL3	ITGA5_ITGB1	ANGPT2->ITGA5_ITGB1	CCL3->CCL3	0.8981759978636537	dx
TMEM163:FADD->CD163:ABCA1	-0.003382642754888	0.0080092258040563	-0.422343287309358	0.672774466590371	TMEM163	FADD	CD163	ABCA1	FADD->ABCA1	TMEM163->CD163	0.912944508987377	dx
ERN1:SPP1->CCL3:CD44	-0.0033831706410849	0.0037712380529973	-0.897098139534325	0.36966655139719	ERN1	SPP1	CCL3	CD44	SPP1->CD44	ERN1->CCL3	0.9165343851381872	dx
HIST:FGF2->TMEM163:NRP1	-0.0033831942698663	0.0028134228232475	-1.20251895374942	0.229162527166867	HIST	FGF2	TMEM163	NRP1	FGF2->NRP1	HIST->TMEM163	0.8515815416839086	dx
CD163:ADAM10->ERN1:GPNMB	-0.0033835419000978	0.0043271355941141	-0.781935723183749	0.434252349470061	CD163	ADAM10	ERN1	GPNMB	ADAM10->GPNMB	CD163->ERN1	0.950792113485888	dx
GPNMB:WNT5B->TMEM163:FZD8_LRP5	-0.0033838685283322	0.004137130697566	-0.817926426719627	0.41339919941659	GPNMB	WNT5B	TMEM163	FZD8_LRP5	WNT5B->FZD8_LRP5	GPNMB->TMEM163	0.7722442522826036	dx
GPNMB:WNT5B->TMEM163:FZD8_LRP6	-0.0033838685283322	0.004137130697566	-0.817926426719627	0.41339919941659	GPNMB	WNT5B	TMEM163	FZD8_LRP6	WNT5B->FZD8_LRP6	GPNMB->TMEM163	0.7722442522826036	dx
TMEM163:ADAM17->HIF1A:IL6R	-0.0033840672407344	0.0193207865115142	-0.175151629501093	0.860960490766209	TMEM163	ADAM17	HIF1A	IL6R	ADAM17->IL6R	TMEM163->HIF1A	0.9403619103486262	dx
HIF1A:ITGB2->HIF1A:CD226	-0.0033842191415427	0.0110013100044838	-0.307619650765543	0.758371765694576	HIF1A	ITGB2	HIF1A	CD226	ITGB2->CD226	HIF1A->HIF1A	0.9087006991683518	dx
PICALM:TGFB1->FRMD4A:SDC2	-0.0033843434240825	0.0029871326093061	-1.13297394750366	0.257225194043601	PICALM	TGFB1	FRMD4A	SDC2	TGFB1->SDC2	PICALM->FRMD4A	0.8498617572918926	dx
HIF1A:PROS1->MKI67:AXL	-0.0033846636969687	0.0025122711014045	-1.34725256962771	0.177898902189934	HIF1A	PROS1	MKI67	AXL	PROS1->AXL	HIF1A->MKI67	0.8280850695717482	dx
GPNMB:COL6A6->HSPA1A:ITGA9_ITGB1	-0.0033847734695143	0.0016157035392328	-2.09492235878961	0.036177894926219	GPNMB	COL6A6	HSPA1A	ITGA9_ITGB1	COL6A6->ITGA9_ITGB1	GPNMB->HSPA1A	0.8554387725040715	dx
PICALM:RTN4->CD163:RTN4RL1	-0.0033852527619917	0.0089577696040805	-0.377912461652248	0.705495624720009	PICALM	RTN4	CD163	RTN4RL1	RTN4->RTN4RL1	PICALM->CD163	0.9156904669553038	dx
MKI67:F13A1->TMEM163:ITGB1	-0.0033856633186681	0.0019953259338704	-1.6967971303319	0.0897350214822322	MKI67	F13A1	TMEM163	ITGB1	F13A1->ITGB1	MKI67->TMEM163	0.8724244355116134	dx
MKI67:NAMPT->HIF1A:ITGA5_ITGB1	-0.0033857044828928	0.0026379178348149	-1.28347609550558	0.199325329161735	MKI67	NAMPT	HIF1A	ITGA5_ITGB1	NAMPT->ITGA5_ITGB1	MKI67->HIF1A	0.8641741744809034	dx
CD163:CEACAM1->HIST:HAVCR2	-0.0033861719489062	0.0082506176480812	-0.410414358456388	0.681502015204188	CD163	CEACAM1	HIST	HAVCR2	CEACAM1->HAVCR2	CD163->HIST	0.8941445877231418	dx
MKI67:IGF1->PICALM:IGF1R	-0.0033866391167799	0.0023954321663906	-1.41379044846124	0.157423438860439	MKI67	IGF1	PICALM	IGF1R	IGF1->IGF1R	MKI67->PICALM	0.8747882512553108	dx
PICALM:COL5A1->CCL3:SDC3	-0.0033868597403586	0.0018504642688971	-1.83027567583199	0.0672087267329515	PICALM	COL5A1	CCL3	SDC3	COL5A1->SDC3	PICALM->CCL3	0.4969071000858792	dx
CCL3:APOE->CCL3:LRP6	-0.0033871056539765	0.0069537476441637	-0.487090677905077	0.626194072333068	CCL3	APOE	CCL3	LRP6	APOE->LRP6	CCL3->CCL3	0.8908410264760435	dx
IFI44L:MFNG->MKI67:NOTCH2	-0.0033875116952211	0.001493845003338	-2.26764603265504	0.0233507896062824	IFI44L	MFNG	MKI67	NOTCH2	MFNG->NOTCH2	IFI44L->MKI67	0.3669277630485099	dx
CD163:ALCAM->ERN1:NRP1	-0.0033877943214311	0.0042517430918664	-0.796801276142943	0.425566453847058	CD163	ALCAM	ERN1	NRP1	ALCAM->NRP1	CD163->ERN1	0.950792113485888	dx
HIST:FADD->CD163:ABCA1	-0.0033880959325711	0.0017831963777437	-1.90001279436093	0.0574314406275775	HIST	FADD	CD163	ABCA1	FADD->ABCA1	HIST->CD163	0.501533539918996	dx
HIF1A:TGFB1->ERN1:TGFBR1_TGFBR2	-0.0033881722171564	0.001406750080966	-2.40851041204816	0.0160177693821974	HIF1A	TGFB1	ERN1	TGFBR1_TGFBR2	TGFB1->TGFBR1_TGFBR2	HIF1A->ERN1	0.4752476784979512	dx
TMEM163:BSG->CD163:SLC16A1	-0.0033884416937733	0.0060416924920782	-0.560843124375534	0.574904485473472	TMEM163	BSG	CD163	SLC16A1	BSG->SLC16A1	TMEM163->CD163	0.8895612106150871	dx
IFI44L:AFDN->MKI67:EPHB2	-0.0033884781434121	0.0034373146207609	-0.985792258569002	0.324235065380939	IFI44L	AFDN	MKI67	EPHB2	AFDN->EPHB2	IFI44L->MKI67	0.6328132781668052	dx
MKI67:LIPC->TMEM163:LRP1	-0.0033889858234004	0.0024435773627388	-1.38689524427496	0.165473708227363	MKI67	LIPC	TMEM163	LRP1	LIPC->LRP1	MKI67->TMEM163	0.8724244355116134	dx
GPNMB:TGFB1->CCL3:ACVR1B_TGFBR2	-0.0033894764077125	0.0035406872126278	-0.957293373903245	0.338419198844733	GPNMB	TGFB1	CCL3	ACVR1B_TGFBR2	TGFB1->ACVR1B_TGFBR2	GPNMB->CCL3	0.9309482710338156	dx
CCL3:GRN->HIF1A:TNFRSF1A	-0.0033898021597122	0.0038419793575585	-0.882306187575775	0.377611251268537	CCL3	GRN	HIF1A	TNFRSF1A	GRN->TNFRSF1A	CCL3->HIF1A	0.8196903592453911	dx
PICALM:RARRES1->GPNMB:NRP2	-0.0033899369162704	0.0065621010542058	-0.516593220413408	0.605440149315165	PICALM	RARRES1	GPNMB	NRP2	RARRES1->NRP2	PICALM->GPNMB	0.7831236713967895	dx
ERN1:CALR->ERN1:LRP1	-0.0033900695490447	0.0068622438927762	-0.49401764233611	0.621293719930718	ERN1	CALR	ERN1	LRP1	CALR->LRP1	ERN1->ERN1	0.8925812016364018	dx
CCL3:NTN1->FRMD4A:UNC5B	-0.0033905734621255	0.002007706251972	-1.68877965030751	0.0912616649868987	CCL3	NTN1	FRMD4A	UNC5B	NTN1->UNC5B	CCL3->FRMD4A	0.5398089627923943	dx
PICALM:HGF->IFI44L:SDC2	-0.0033911344129158	0.0019768732681736	-1.71540303949211	0.086271358532279	PICALM	HGF	IFI44L	SDC2	HGF->SDC2	PICALM->IFI44L	0.7165300595895486	dx
HIF1A:APOE->HSPA1A:LRP6	-0.0033911693988054	0.0048050340257363	-0.705753462023771	0.480341467642975	HIF1A	APOE	HSPA1A	LRP6	APOE->LRP6	HIF1A->HSPA1A	0.8657453234316602	dx
PICALM:AGTRAP->PICALM:RACK1	-0.0033919252302852	0.008149119429009	-0.416232116835925	0.677240160432147	PICALM	AGTRAP	PICALM	RACK1	AGTRAP->RACK1	PICALM->PICALM	0.8798163961039329	dx
ERN1:TIMP2->IFI44L:ITGB1	-0.0033919539484713	0.0017187321055814	-1.97352102602627	0.0484362314439709	ERN1	TIMP2	IFI44L	ITGB1	TIMP2->ITGB1	ERN1->IFI44L	0.32056154472097	dx
HIST:COL9A2->HIST:GP6	-0.0033921869055586	0.0022477193368564	-1.5091683600955	0.131255763596518	HIST	COL9A2	HIST	GP6	COL9A2->GP6	HIST->HIST	0.7380041047502333	dx
TMEM163:NECTIN3->CD163:NECTIN2	-0.0033922731860377	0.0078375284404005	-0.432824354237923	0.665142378891824	TMEM163	NECTIN3	CD163	NECTIN2	NECTIN3->NECTIN2	TMEM163->CD163	0.909679451987354	dx
HIST:CLEC11A->CCL3:ITGB1	-0.0033926601727472	0.0023398888209802	-1.4499236640337	0.147079807531468	HIST	CLEC11A	CCL3	ITGB1	CLEC11A->ITGB1	HIST->CCL3	0.8174540881748957	dx
HIST:MATN1->CCL3:ITGB1	-0.0033926601727472	0.0023398888209802	-1.4499236640337	0.147079807531468	HIST	MATN1	CCL3	ITGB1	MATN1->ITGB1	HIST->CCL3	0.8174540881748957	dx
CCL3:CALR->HIST:ITGAV	-0.0033930593098883	0.0085989387626949	-0.394590472560235	0.693145145958644	CCL3	CALR	HIST	ITGAV	CALR->ITGAV	CCL3->HIST	0.9331946913546896	dx
PICALM:CD99->HSPA1A:PILRA	-0.0033934537665107	0.0040984833073556	-0.827977940137131	0.407682993108298	PICALM	CD99	HSPA1A	PILRA	CD99->PILRA	PICALM->HSPA1A	0.9461654187478448	dx
HIST:GNAS->TMEM163:ADCY1	-0.0033939618643505	0.0029890801292022	-1.13545362373954	0.256185302662345	HIST	GNAS	TMEM163	ADCY1	GNAS->ADCY1	HIST->TMEM163	0.8515815416839086	dx
FRMD4A:GRN->ERN1:SORT1	-0.0033950073862562	0.0027562645497113	-1.2317422094377	0.218045397083446	FRMD4A	GRN	ERN1	SORT1	GRN->SORT1	FRMD4A->ERN1	0.9481567180105644	dx
FRMD4A:COL18A1->CD163:ITGA10_ITGB1	-0.0033957512952493	0.0039221946830114	-0.865778363822103	0.386611716420454	FRMD4A	COL18A1	CD163	ITGA10_ITGB1	COL18A1->ITGA10_ITGB1	FRMD4A->CD163	0.9478397108034526	dx
CD163:RTN4->HIST:RTN4RL1	-0.0033960018708637	0.010263969522197	-0.330866324526734	0.740745459777321	CD163	RTN4	HIST	RTN4RL1	RTN4->RTN4RL1	CD163->HIST	0.898637936594316	dx
CCL3:PDGFC->HSPA1A:FLT1	-0.0033971664190782	0.0018288217460425	-1.85757109812887	0.0632299459885699	CCL3	PDGFC	HSPA1A	FLT1	PDGFC->FLT1	CCL3->HSPA1A	0.9379737170725988	dx
HIST:NCAM1->HIF1A:PTPRA	-0.0033996830772415	0.0158281964541592	-0.214786510079501	0.829933770847774	HIST	NCAM1	HIF1A	PTPRA	NCAM1->PTPRA	HIST->HIF1A	0.9458556943062688	dx
MKI67:TXLNA->MKI67:STX3	-0.0033999279883209	0.0060207039810836	-0.564706054143017	0.572273715665386	MKI67	TXLNA	MKI67	STX3	TXLNA->STX3	MKI67->MKI67	0.8849079254564673	dx
TMEM163:LRP1B->ERN1:PLAUR	-0.0034000402009369	0.0034159716052487	-0.995336201188778	0.319572776508454	TMEM163	LRP1B	ERN1	PLAUR	LRP1B->PLAUR	TMEM163->ERN1	0.6434505897853265	dx
HIF1A:VEGFA->CCL3:EPHB2	-0.0034001070670905	0.0067371258172153	-0.504682138843582	0.613782108045768	HIF1A	VEGFA	CCL3	EPHB2	VEGFA->EPHB2	HIF1A->CCL3	0.9156795067781304	dx
FRMD4A:CD14->CD163:ITGB1	-0.0034001483684877	0.0158183754003642	-0.214949277813287	0.82980686457823	FRMD4A	CD14	CD163	ITGB1	CD14->ITGB1	FRMD4A->CD163	0.972278760779776	dx
TMEM163:ARPC5->PICALM:LDLR	-0.0034004300040742	0.0025897012554787	-1.31305879273923	0.189163137835491	TMEM163	ARPC5	PICALM	LDLR	ARPC5->LDLR	TMEM163->PICALM	0.8270348680452623	dx
AIF1:SPP1->HIST:CD44	-0.003400798039211	0.0024353472873937	-1.39643247466791	0.162584301556906	AIF1	SPP1	HIST	CD44	SPP1->CD44	AIF1->HIST	0.7505570198891153	dx
AIF1:LIN7C->HSPA1A:HTR2C	-0.0034008423387925	0.0044490858430634	-0.764391261205897	0.44463411485825	AIF1	LIN7C	HSPA1A	HTR2C	LIN7C->HTR2C	AIF1->HSPA1A	0.8353051919120017	dx
HIF1A:FSTL5->FRMD4A:LILRB2	-0.0034009498251249	0.0013598481341023	-2.50097767525346	0.0123850985376588	HIF1A	FSTL5	FRMD4A	LILRB2	FSTL5->LILRB2	HIF1A->FRMD4A	0.8742809702439084	dx
TMEM163:SLIT2->FRMD4A:ROBO2	-0.0034016540033137	0.0047468308566341	-0.716615802427327	0.473611191158797	TMEM163	SLIT2	FRMD4A	ROBO2	SLIT2->ROBO2	TMEM163->FRMD4A	0.8277411602137158	dx
TMEM163:CALM3->IFI44L:KCNQ1	-0.0034019489509602	0.0103834904242742	-0.327630576227747	0.743191000375418	TMEM163	CALM3	IFI44L	KCNQ1	CALM3->KCNQ1	TMEM163->IFI44L	0.9344907339572454	dx
IFI44L:CALM3->MKI67:KCNQ1	-0.003402148134834	0.0036753003918837	-0.925678930175914	0.354612860736744	IFI44L	CALM3	MKI67	KCNQ1	CALM3->KCNQ1	IFI44L->MKI67	0.6515565784343972	dx
HIF1A:APP->FRMD4A:DCC	-0.0034023007049802	0.0087982433206602	-0.386702274645089	0.698976631999506	HIF1A	APP	FRMD4A	DCC	APP->DCC	HIF1A->FRMD4A	0.9278708826507336	dx
FRMD4A:ITGB2->CD163:CD226	-0.0034024819146692	0.0053481432737362	-0.636198721784105	0.524646906185816	FRMD4A	ITGB2	CD163	CD226	ITGB2->CD226	FRMD4A->CD163	0.959395776902938	dx
HSPA1A:IGF1->HIST:INSR	-0.0034029050831355	0.0032453970039834	-1.04853276161863	0.294393216208433	HSPA1A	IGF1	HIST	INSR	IGF1->INSR	HSPA1A->HIST	0.9642312732082272	dx
CD163:CSF1->CD163:CSF2RA	-0.0034029232473278	0.0062901026289857	-0.540996458729727	0.588510023581788	CD163	CSF1	CD163	CSF2RA	CSF1->CSF2RA	CD163->CD163	0.8998909884398769	dx
HSPA1A:CD22->IFI44L:PTPRC	-0.0034029883918208	0.0016360226148375	-2.0800375012902	0.0375220933049655	HSPA1A	CD22	IFI44L	PTPRC	CD22->PTPRC	HSPA1A->IFI44L	0.6975643888475163	dx
FRMD4A:BSG->TMEM163:SLC16A1	-0.0034030085540753	0.0063585202148798	-0.535188760761007	0.59251933734015	FRMD4A	BSG	TMEM163	SLC16A1	BSG->SLC16A1	FRMD4A->TMEM163	0.8368842968640258	dx
FRMD4A:GNAI2->TMEM163:ADCY1	-0.0034034588923614	0.0042337215095271	-0.803892954390766	0.42145879944484	FRMD4A	GNAI2	TMEM163	ADCY1	GNAI2->ADCY1	FRMD4A->TMEM163	0.8135431977162518	dx
HIF1A:APOE->PICALM:LDLR	-0.0034036552984348	0.0032039973922406	-1.06231525240244	0.288092592470758	HIF1A	APOE	PICALM	LDLR	APOE->LDLR	HIF1A->PICALM	0.7143636967666517	dx
TMEM163:MAML2->HSPA1A:NOTCH1	-0.0034041494389717	0.0121547364800055	-0.28006772870572	0.779425543065802	TMEM163	MAML2	HSPA1A	NOTCH1	MAML2->NOTCH1	TMEM163->HSPA1A	0.9596145689881151	dx
AIF1:VEGFB->PICALM:NRP1	-0.0034044250885712	0.0040850788628139	-0.833380505713452	0.404630165541762	AIF1	VEGFB	PICALM	NRP1	VEGFB->NRP1	AIF1->PICALM	0.8983743397104126	dx
AIF1:GSTP1->MKI67:TRAF2	-0.003404636479245	0.0032498509510063	-1.04762850068272	0.294809801036906	AIF1	GSTP1	MKI67	TRAF2	GSTP1->TRAF2	AIF1->MKI67	0.7614516003924658	dx
IFI44L:PLAU->AIF1:ITGA5	-0.0034053396817567	0.0035321579451989	-0.964096094962396	0.334997750341823	IFI44L	PLAU	AIF1	ITGA5	PLAU->ITGA5	IFI44L->AIF1	0.8911420712185651	dx
TMEM163:WNT5A->ERN1:LDLR	-0.0034057496577808	0.0040304732456616	-0.844999941743003	0.398110871569955	TMEM163	WNT5A	ERN1	LDLR	WNT5A->LDLR	TMEM163->ERN1	0.7186948892026029	dx
HIF1A:ADAM12->PICALM:ITGA9	-0.0034059946314236	0.0022084745876746	-1.54223854348712	0.123015637000893	HIF1A	ADAM12	PICALM	ITGA9	ADAM12->ITGA9	HIF1A->PICALM	0.5968999768865475	dx
HIF1A:PTPN6->PICALM:CD300LF	-0.0034059947969344	0.0036193535590801	-0.941050588547645	0.346678935171366	HIF1A	PTPN6	PICALM	CD300LF	PTPN6->CD300LF	HIF1A->PICALM	0.7259865769149603	dx
GPNMB:LGALS1->MKI67:ITGB1	-0.0034062300681334	0.004596948397568	-0.740976355082749	0.458707777050266	GPNMB	LGALS1	MKI67	ITGB1	LGALS1->ITGB1	GPNMB->MKI67	0.8364725860324745	dx
CCL3:LGALS1->FRMD4A:CD69	-0.0034064797008226	0.0021326702478967	-1.59728382959444	0.110202453655632	CCL3	LGALS1	FRMD4A	CD69	LGALS1->CD69	CCL3->FRMD4A	0.563256985351008	dx
GPNMB:HRAS->TMEM163:INSR	-0.0034075445575251	0.0039643997764141	-0.85953605834558	0.390044835091513	GPNMB	HRAS	TMEM163	INSR	HRAS->INSR	GPNMB->TMEM163	0.763259871493171	dx
MKI67:PSAP->FRMD4A:SORT1	-0.003408665439735	0.047848942295861	-0.0712380520066357	0.943208297210327	MKI67	PSAP	FRMD4A	SORT1	PSAP->SORT1	MKI67->FRMD4A	0.9835006904892146	dx
TMEM163:ANGPTL1->PICALM:LILRB3	-0.0034089478811856	0.00307366801507	-1.10908135311679	0.267395088264739	TMEM163	ANGPTL1	PICALM	LILRB3	ANGPTL1->LILRB3	TMEM163->PICALM	0.8270348680452623	dx
FRMD4A:MAML2->GPNMB:NOTCH4	-0.0034093828789421	0.0035183640187571	-0.969025052770529	0.332532689530564	FRMD4A	MAML2	GPNMB	NOTCH4	MAML2->NOTCH4	FRMD4A->GPNMB	0.6091162062757011	dx
CCL3:SPON2->HIF1A:ITGB1	-0.0034096471894152	0.0025810261991666	-1.32104323098938	0.186486949970789	CCL3	SPON2	HIF1A	ITGB1	SPON2->ITGB1	CCL3->HIF1A	0.7217858657554935	dx
CCL3:SPON2->HIF1A:ITGB2	-0.0034096471894152	0.0025810261991666	-1.32104323098938	0.186486949970789	CCL3	SPON2	HIF1A	ITGB2	SPON2->ITGB2	CCL3->HIF1A	0.7217858657554935	dx
PICALM:C1QB->AIF1:C1QBP	-0.0034100802716914	0.0030958876924368	-1.10148707268101	0.270684727731094	PICALM	C1QB	AIF1	C1QBP	C1QB->C1QBP	PICALM->AIF1	0.8376386142339762	dx
MKI67:HLA-F->IFI44L:LILRB1	-0.0034106237930913	0.0045565077635975	-0.748517059564622	0.454148339036076	MKI67	HLA-F	IFI44L	LILRB1	HLA-F->LILRB1	MKI67->IFI44L	0.7172795021455874	dx
PICALM:GRN->MKI67:SORT1	-0.0034106802794257	0.0045188606152215	-0.754765541547582	0.450389672804588	PICALM	GRN	MKI67	SORT1	GRN->SORT1	PICALM->MKI67	0.8511785330085762	dx
PICALM:C1QB->AIF1:LRP1	-0.0034112228539811	0.0563977867411124	-0.0604850482810601	0.951769323789621	PICALM	C1QB	AIF1	LRP1	C1QB->LRP1	PICALM->AIF1	0.9808511642387484	dx
TMEM163:YBX1->HIF1A:NOTCH1	-0.0034113522876165	0.0047221307559739	-0.722418006596035	0.470037519449233	TMEM163	YBX1	HIF1A	NOTCH1	YBX1->NOTCH1	TMEM163->HIF1A	0.784570060816947	dx
HIF1A:PLAU->FRMD4A:ITGA5	-0.0034113573774281	0.0022146795153786	-1.54033906655111	0.123477725807328	HIF1A	PLAU	FRMD4A	ITGA5	PLAU->ITGA5	HIF1A->FRMD4A	0.8742809702439084	dx
CCL3:TNF->MKI67:VSIR	-0.0034115917637407	0.0392395344037165	-0.0869427177356521	0.930717044214033	CCL3	TNF	MKI67	VSIR	TNF->VSIR	CCL3->MKI67	0.999999999971233	dx
HIF1A:SLIT2->GPNMB:APP	-0.0034123773664436	0.0040712560555571	-0.83816328913673	0.401939001818634	HIF1A	SLIT2	GPNMB	APP	SLIT2->APP	HIF1A->GPNMB	0.7236272486813398	dx
FRMD4A:CXCL12->FRMD4A:DPP4	-0.00341246363288	0.0028528454292198	-1.1961614176248	0.231633573915372	FRMD4A	CXCL12	FRMD4A	DPP4	CXCL12->DPP4	FRMD4A->FRMD4A	0.8456294573153749	dx
HIST:SLIT2->FRMD4A:PLXNA1	-0.0034125905600543	0.004054746924864	-0.841628496991518	0.399995933051189	HIST	SLIT2	FRMD4A	PLXNA1	SLIT2->PLXNA1	HIST->FRMD4A	0.8934200463257164	dx
FRMD4A:FARP2->HSPA1A:PLXNA4	-0.0034128596262238	0.0028249339312463	-1.20812015759893	0.227001047168748	FRMD4A	FARP2	HSPA1A	PLXNA4	FARP2->PLXNA4	FRMD4A->HSPA1A	0.9386898394528572	dx
HIF1A:IL1B->HIST:ADRB2	-0.0034135351266518	0.0019068578782529	-1.79013610064075	0.0734320344937628	HIF1A	IL1B	HIST	ADRB2	IL1B->ADRB2	HIF1A->HIST	0.7682363705883559	dx
AIF1:FAM3C->HIF1A:ADGRG5	-0.0034135501121738	0.0015917450631408	-2.14453318638738	0.0319901892947865	AIF1	FAM3C	HIF1A	ADGRG5	FAM3C->ADGRG5	AIF1->HIF1A	0.6916216380949046	dx
HIST:APP->CD163:TSPAN15	-0.0034145766360123	0.0068563425463213	-0.49801721733468	0.618471906878769	HIST	APP	CD163	TSPAN15	APP->TSPAN15	HIST->CD163	0.8860840173457198	dx
TMEM163:TNF->HSPA1A:TNFRSF1B	-0.0034145856853453	0.0198191193173348	-0.172287457917406	0.863211544052085	TMEM163	TNF	HSPA1A	TNFRSF1B	TNF->TNFRSF1B	TMEM163->HSPA1A	0.9806247542626104	dx
HIST:SDC2->ERN1:PTPRJ	-0.003415960415319	0.003365534533695	-1.01498302308864	0.310113920177449	HIST	SDC2	ERN1	PTPRJ	SDC2->PTPRJ	HIST->ERN1	0.8883860009859449	dx
ERN1:HSP90B1->TMEM163:TLR2	-0.0034159906196547	0.0037355239705132	-0.914460902036566	0.360474713101545	ERN1	HSP90B1	TMEM163	TLR2	HSP90B1->TLR2	ERN1->TMEM163	0.6839276989115799	dx
FRMD4A:CSF1->AIF1:SIRPA	-0.0034160940170582	0.0017210300213212	-1.98491250863581	0.0471542064538802	FRMD4A	CSF1	AIF1	SIRPA	CSF1->SIRPA	FRMD4A->AIF1	0.4314662410035038	dx
HSPA1A:CD99->HSPA1A:CD81	-0.0034167959210185	0.0066995643010584	-0.510002705769796	0.610049566177977	HSPA1A	CD99	HSPA1A	CD81	CD99->CD81	HSPA1A->HSPA1A	0.9228545439240644	dx
FRMD4A:C3->HSPA1A:CD81	-0.0034180706455005	0.0339900750019116	-0.100560844461458	0.919899080679626	FRMD4A	C3	HSPA1A	CD81	C3->CD81	FRMD4A->HSPA1A	0.9895976499987462	dx
CCL3:ADAM9->IFI44L:ITGB1	-0.003418187582575	0.0187093206798583	-0.182699716417549	0.855033638281288	CCL3	ADAM9	IFI44L	ITGB1	ADAM9->ITGB1	CCL3->IFI44L	0.9855001622537308	dx
HIF1A:WNT5A->IFI44L:LDLR	-0.0034185287404082	0.0016911188817167	-2.02145974323105	0.0432321955969964	HIF1A	WNT5A	IFI44L	LDLR	WNT5A->LDLR	HIF1A->IFI44L	0.626573506211799	dx
MKI67:CALR->FRMD4A:SCARF1	-0.0034186272219927	0.0033245891094706	-1.02828563453277	0.303815486473676	MKI67	CALR	FRMD4A	SCARF1	CALR->SCARF1	MKI67->FRMD4A	0.8335688813022765	dx
HIF1A:CALR->ERN1:LRP1	-0.0034186777643981	0.0022783845883708	-1.50048318525659	0.133489285903559	HIF1A	CALR	ERN1	LRP1	CALR->LRP1	HIF1A->ERN1	0.4752476784979512	dx
HSPA1A:JAM3->ERN1:ITGB1	-0.0034190275032346	0.005556302443916	-0.615342224032167	0.538328738169642	HSPA1A	JAM3	ERN1	ITGB1	JAM3->ITGB1	HSPA1A->ERN1	0.8996778703763194	dx
FRMD4A:TGFB1->IFI44L:ACVR1_TGFBR2	-0.0034198623776655	0.0053816470808898	-0.635467604297104	0.525123488709967	FRMD4A	TGFB1	IFI44L	ACVR1_TGFBR2	TGFB1->ACVR1_TGFBR2	FRMD4A->IFI44L	0.8315837362425152	dx
TMEM163:NECTIN3->ERN1:CADM1	-0.0034213572897817	0.0021956124784973	-1.5582701060814	0.119169232253906	TMEM163	NECTIN3	ERN1	CADM1	NECTIN3->CADM1	TMEM163->ERN1	0.4473870288215906	dx
FRMD4A:RGMB->FRMD4A:BMPR2	-0.0034215284313738	0.002656364667895	-1.28804921731064	0.197728831142866	FRMD4A	RGMB	FRMD4A	BMPR2	RGMB->BMPR2	FRMD4A->FRMD4A	0.8431822700556245	dx
MKI67:HLA-DRA->CCL3:CD4	-0.0034219457068509	0.0019904198678981	-1.71920797317222	0.0855765095275564	MKI67	HLA-DRA	CCL3	CD4	HLA-DRA->CD4	MKI67->CCL3	0.9497949004720648	dx
FRMD4A:LMAN1->AIF1:MCFD2	-0.0034224138442676	0.0046900938108216	-0.729711170461227	0.465566751660627	FRMD4A	LMAN1	AIF1	MCFD2	LMAN1->MCFD2	FRMD4A->AIF1	0.8254071891991196	dx
CCL3:APP->HIST:NOTCH2	-0.0034224562748238	0.0078908862079339	-0.433722675075805	0.66448983856831	CCL3	APP	HIST	NOTCH2	APP->NOTCH2	CCL3->HIST	0.9274670450593612	dx
AIF1:TGFB1->PICALM:SMAD3	-0.0034227735861069	0.0238625641895131	-0.14343695668763	0.885945097508839	AIF1	TGFB1	PICALM	SMAD3	TGFB1->SMAD3	AIF1->PICALM	0.9618632844830594	dx
HIF1A:GNAS->CD163:ADRB2	-0.0034228630641727	0.0015685902023473	-2.18212702020616	0.0291001595317667	HIF1A	GNAS	CD163	ADRB2	GNAS->ADRB2	HIF1A->CD163	0.4372121529650802	dx
IFI44L:C1QB->MKI67:LRP1	-0.0034229600093294	0.020128764336491	-0.170053161342053	0.864968328737784	IFI44L	C1QB	MKI67	LRP1	C1QB->LRP1	IFI44L->MKI67	0.9194831393725182	dx
HIF1A:LGALS9->TMEM163:PTPRC	-0.0034242566200872	0.0238684496750996	-0.143463721636666	0.885923960767812	HIF1A	LGALS9	TMEM163	PTPRC	LGALS9->PTPRC	HIF1A->TMEM163	0.96282708236224	dx
IFI44L:CALM1->CCL3:CACNA1C	-0.0034246842440511	0.0016776007251877	-2.04141795638999	0.0412093011385707	IFI44L	CALM1	CCL3	CACNA1C	CALM1->CACNA1C	IFI44L->CCL3	0.6815496482650545	dx
MKI67:FSTL5->TMEM163:LILRA1	-0.0034253290394226	0.0014919157555252	-2.29592658079854	0.0216800796371252	MKI67	FSTL5	TMEM163	LILRA1	FSTL5->LILRA1	MKI67->TMEM163	0.8724244355116134	dx
FRMD4A:CNTN6->FRMD4A:NOTCH1	-0.0034254517750225	0.0033448548732309	-1.02409578437517	0.305790035382106	FRMD4A	CNTN6	FRMD4A	NOTCH1	CNTN6->NOTCH1	FRMD4A->FRMD4A	0.8456294573153749	dx
TMEM163:FBN1->TMEM163:ITGA5	-0.0034256432049575	0.0049013868166397	-0.698913049124745	0.484606371991617	TMEM163	FBN1	TMEM163	ITGA5	FBN1->ITGA5	TMEM163->TMEM163	0.9011456131763144	dx
AIF1:C1QA->FRMD4A:CD33	-0.0034256807530631	0.0048613668825492	-0.704674392167413	0.481012891076491	AIF1	C1QA	FRMD4A	CD33	C1QA->CD33	AIF1->FRMD4A	0.8397086267299533	dx
TMEM163:PLTP->MKI67:ABCA1	-0.003426530255564	0.0029888602619216	-1.14643374239282	0.251615727850748	TMEM163	PLTP	MKI67	ABCA1	PLTP->ABCA1	TMEM163->MKI67	0.7990650387572834	dx
CD163:LIPC->GPNMB:LRP1	-0.0034269581166916	0.0063184047845576	-0.542377108390911	0.587558746154319	CD163	LIPC	GPNMB	LRP1	LIPC->LRP1	CD163->GPNMB	0.726512172758608	dx
IFI44L:HLA-DRA->CCL3:CD4	-0.0034270608959082	0.0059145276106661	-0.579431041919213	0.562298363597608	IFI44L	HLA-DRA	CCL3	CD4	HLA-DRA->CD4	IFI44L->CCL3	0.8717869213096051	dx
CCL3:COL18A1->TMEM163:ITGA5	-0.003427184520225	0.003030492364202	-1.13090023281661	0.258097085310778	CCL3	COL18A1	TMEM163	ITGA5	COL18A1->ITGA5	CCL3->TMEM163	0.8937448672853878	dx
MKI67:TGFB1->IFI44L:ACVR1B_TGFBR2	-0.0034272463130508	0.0018795742920429	-1.8234162531164	0.068240370506402	MKI67	TGFB1	IFI44L	ACVR1B_TGFBR2	TGFB1->ACVR1B_TGFBR2	MKI67->IFI44L	0.4555266290946835	dx
IFI44L:PDGFB->AIF1:LRP1	-0.0034274781362795	0.0132633323253979	-0.258417572009135	0.796084656542534	IFI44L	PDGFB	AIF1	LRP1	PDGFB->LRP1	IFI44L->AIF1	0.9271351184172264	dx
TMEM163:HLA-DMB->HIST:CD4	-0.0034278326060363	0.0115758593886916	-0.296119060446174	0.767139158273924	TMEM163	HLA-DMB	HIST	CD4	HLA-DMB->CD4	TMEM163->HIST	0.9380636850418312	dx
HSPA1A:GAS6->AIF1:MERTK	-0.0034282169803104	0.0215887951308644	-0.158796123615499	0.873829502966584	HSPA1A	GAS6	AIF1	MERTK	GAS6->MERTK	HSPA1A->AIF1	0.967255941242808	dx
ERN1:WNT5A->HIF1A:ROR1	-0.0034286135411356	0.002649144970124	-1.29423401882573	0.195584599487579	ERN1	WNT5A	HIF1A	ROR1	WNT5A->ROR1	ERN1->HIF1A	0.5355292605017045	dx
IFI44L:LRPAP1->GPNMB:LRP8	-0.0034288713024646	0.00643897157185	-0.532518471964539	0.594366951610209	IFI44L	LRPAP1	GPNMB	LRP8	LRPAP1->LRP8	IFI44L->GPNMB	0.8373059029773993	dx
HIST:SEMA4A->IFI44L:PLXND1	-0.0034293118166492	0.0017259189913229	-1.9869483063169	0.0469281256745635	HIST	SEMA4A	IFI44L	PLXND1	SEMA4A->PLXND1	HIST->IFI44L	0.7523165147203462	dx
MKI67:SLIT2->GPNMB:APP	-0.0034296205256203	0.002174028092327	-1.57754195436791	0.114670876473667	MKI67	SLIT2	GPNMB	APP	SLIT2->APP	MKI67->GPNMB	0.6948597584304662	dx
ERN1:GNAI2->CCL3:P2RY12	-0.0034296425087766	0.0065792800629453	-0.521279300465188	0.602172218583932	ERN1	GNAI2	CCL3	P2RY12	GNAI2->P2RY12	ERN1->CCL3	0.9165343851381872	dx
HIF1A:LRPAP1->CCL3:LRP1	-0.0034300202296492	0.0146787718203039	-0.233672154022098	0.815239507186628	HIF1A	LRPAP1	CCL3	LRP1	LRPAP1->LRP1	HIF1A->CCL3	0.9568770781321836	dx
HIF1A:TGFB1->TMEM163:ITGB5	-0.0034308280280797	0.0174561434936225	-0.196539861701593	0.844187635894828	HIF1A	TGFB1	TMEM163	ITGB5	TGFB1->ITGB5	HIF1A->TMEM163	0.9469072763092248	dx
HSPA1A:MAML2->IFI44L:NOTCH1	-0.0034310294391724	0.0065274547809509	-0.525630518220543	0.599144948341834	HSPA1A	MAML2	IFI44L	NOTCH1	MAML2->NOTCH1	HSPA1A->IFI44L	0.9387325183406352	dx
PICALM:APOE->MKI67:SCARB1	-0.0034311140491326	0.012917730512807	-0.265612759588915	0.790537457764682	PICALM	APOE	MKI67	SCARB1	APOE->SCARB1	PICALM->MKI67	0.9363128646465356	dx
IFI44L:S100A8->MKI67:ITGB2	-0.0034314063598548	0.0016956274625946	-2.02367939630095	0.0430031498762797	IFI44L	S100A8	MKI67	ITGB2	S100A8->ITGB2	IFI44L->MKI67	0.3669277630485099	dx
MKI67:LRPAP1->IFI44L:LRP8	-0.003431485250568	0.0014699809438831	-2.33437396916403	0.0195761485968466	MKI67	LRPAP1	IFI44L	LRP8	LRPAP1->LRP8	MKI67->IFI44L	0.4252470125838872	dx
GPNMB:JAM2->IFI44L:ITGA4_ITGB1	-0.0034316373681947	0.0249078071956828	-0.137773563976741	0.890419377975667	GPNMB	JAM2	IFI44L	ITGA4_ITGB1	JAM2->ITGA4_ITGB1	GPNMB->IFI44L	0.967122170834994	dx
CD163:APOE->FRMD4A:LDLR	-0.0034330113162832	0.0061271890439019	-0.560291398173837	0.575280693677125	CD163	APOE	FRMD4A	LDLR	APOE->LDLR	CD163->FRMD4A	0.9330854832472498	dx
HSPA1A:HLA-A->CD163:LILRB1	-0.0034336969538491	0.0068993277684873	-0.497685726648978	0.618705569973462	HSPA1A	HLA-A	CD163	LILRB1	HLA-A->LILRB1	HSPA1A->CD163	0.9456236869581376	dx
PICALM:GNAI2->HIST:CXCR2	-0.0034337398826945	0.0018072006599102	-1.90003244181255	0.0574288623712868	PICALM	GNAI2	HIST	CXCR2	GNAI2->CXCR2	PICALM->HIST	0.3843438757724703	dx
HIF1A:GDF11->IFI44L:ANTXR1	-0.0034352092130964	0.0016220203371506	-2.11785828723393	0.0341870711929914	HIF1A	GDF11	IFI44L	ANTXR1	GDF11->ANTXR1	HIF1A->IFI44L	0.626573506211799	dx
CCL3:SEMA4A->FRMD4A:PLXNB1	-0.0034354928272962	0.0017411090329518	-1.97316351950215	0.0484769352829292	CCL3	SEMA4A	FRMD4A	PLXNB1	SEMA4A->PLXNB1	CCL3->FRMD4A	0.5270764963489394	dx
IFI44L:GNAI2->GPNMB:OPRM1	-0.0034355947145479	0.0205242938133848	-0.16739161628584	0.867061921344224	IFI44L	GNAI2	GPNMB	OPRM1	GNAI2->OPRM1	IFI44L->GPNMB	0.93192392566389	dx
HIF1A:ADAM10->HSPA1A:NOTCH1	-0.0034359011211984	0.0101555087615468	-0.338328802807818	0.735115420659239	HIF1A	ADAM10	HSPA1A	NOTCH1	ADAM10->NOTCH1	HIF1A->HSPA1A	0.9078919940292596	dx
ERN1:APOE->ERN1:SCARB1	-0.003436307546124	0.0020660214805707	-1.66324870212617	0.096262662464781	ERN1	APOE	ERN1	SCARB1	APOE->SCARB1	ERN1->ERN1	0.8925812016364018	dx
PICALM:LGALS1->AIF1:PTPRC	-0.0034365319141506	0.0019212173339835	-1.78872626920614	0.0736589101898672	PICALM	LGALS1	AIF1	PTPRC	LGALS1->PTPRC	PICALM->AIF1	0.6548705255973153	dx
HIF1A:FARP2->ERN1:PLXNA2	-0.0034367651297695	0.0019531414479586	-1.75960892815085	0.0784741366944788	HIF1A	FARP2	ERN1	PLXNA2	FARP2->PLXNA2	HIF1A->ERN1	0.4752476784979512	dx
CD163:CD14->MKI67:RIPK1	-0.0034373187365834	0.0112848592244095	-0.30459562394437	0.760674153330184	CD163	CD14	MKI67	RIPK1	CD14->RIPK1	CD163->MKI67	0.9229957660232124	dx
ERN1:HSP90AA1->FRMD4A:CFTR	-0.0034374109093481	0.0013322857891867	-2.58008524690968	0.0098775928510615	ERN1	HSP90AA1	FRMD4A	CFTR	HSP90AA1->CFTR	ERN1->FRMD4A	0.6198348822453443	dx
HIF1A:ANGPT2->FRMD4A:ITGA5_ITGB1	-0.0034377722865205	0.0062727294832252	-0.548050461240829	0.583657254545388	HIF1A	ANGPT2	FRMD4A	ITGA5_ITGB1	ANGPT2->ITGA5_ITGB1	HIF1A->FRMD4A	0.9193033535928046	dx
FRMD4A:COL4A4->IFI44L:ITGA9_ITGB1	-0.0034389038645277	0.0019721315786031	-1.74374970810191	0.0812027434803516	FRMD4A	COL4A4	IFI44L	ITGA9_ITGB1	COL4A4->ITGA9_ITGB1	FRMD4A->IFI44L	0.5775993440833209	dx
TMEM163:POMC->IFI44L:ADRB2	-0.0034390088953048	0.0016819956374414	-2.0446003656324	0.0408942734349279	TMEM163	POMC	IFI44L	ADRB2	POMC->ADRB2	TMEM163->IFI44L	0.638971619400029	dx
HSPA1A:HLA-DPA1->HIF1A:LAG3	-0.0034390997243846	0.0020745988908068	-1.65771790374722	0.0973744183730772	HSPA1A	HLA-DPA1	HIF1A	LAG3	HLA-DPA1->LAG3	HSPA1A->HIF1A	0.8348333351543036	dx
PICALM:ADAM17->HIST:NOTCH1	-0.003441134700069	0.0086741082738859	-0.396713367116808	0.691578841835606	PICALM	ADAM17	HIST	NOTCH1	ADAM17->NOTCH1	PICALM->HIST	0.8571163305728522	dx
ERN1:FARP2->HIST:PLXNA1	-0.0034411397398188	0.0113256256461508	-0.303836613299007	0.761252371182607	ERN1	FARP2	HIST	PLXNA1	FARP2->PLXNA1	ERN1->HIST	0.8852713954533136	dx
HIST:CD55->CD163:CR1	-0.003441290860019	0.0090209541422963	-0.381477480733876	0.702848977960646	HIST	CD55	CD163	CR1	CD55->CR1	HIST->CD163	0.902818675356512	dx
CCL3:LGALS9->MKI67:HAVCR2	-0.0034415881724499	0.0054505491317338	-0.63142044760455	0.527765649742026	CCL3	LGALS9	MKI67	HAVCR2	LGALS9->HAVCR2	CCL3->MKI67	0.9127624490449596	dx
CD163:LRP1B->FRMD4A:PLAUR	-0.0034425286343071	0.0055543498304073	-0.619789667453241	0.535396272168056	CD163	LRP1B	FRMD4A	PLAUR	LRP1B->PLAUR	CD163->FRMD4A	0.931160000107884	dx
FRMD4A:APOE->CCL3:LRP8	-0.0034426950613071	0.0028897137129416	-1.19136198367644	0.233511510363241	FRMD4A	APOE	CCL3	LRP8	APOE->LRP8	FRMD4A->CCL3	0.599674500156348	dx
HIST:TNF->PICALM:TNFRSF1B	-0.0034431677057172	0.0020904688060239	-1.64707920816388	0.0995417661442875	HIST	TNF	PICALM	TNFRSF1B	TNF->TNFRSF1B	HIST->PICALM	0.4870454039864353	dx
CCL3:LGALS1->MKI67:ITGB1	-0.0034433153509867	0.0067161337589717	-0.512693087207653	0.608166026015916	CCL3	LGALS1	MKI67	ITGB1	LGALS1->ITGB1	CCL3->MKI67	0.918810462224424	dx
IFI44L:IL1B->GPNMB:SIGIRR	-0.0034435038170422	0.0013066061259711	-2.63545666027146	0.0084024155219452	IFI44L	IL1B	GPNMB	SIGIRR	IL1B->SIGIRR	IFI44L->GPNMB	0.6920026514935032	dx
HIST:LIN7C->HIST:ABCA1	-0.0034445369679077	0.0049557608928295	-0.69505713499851	0.48701949635894	HIST	LIN7C	HIST	ABCA1	LIN7C->ABCA1	HIST->HIST	0.9001890618660785	dx
TMEM163:AFDN->PICALM:EPHB2	-0.0034452941978671	0.0068160798090241	-0.505465648055614	0.613231820127702	TMEM163	AFDN	PICALM	EPHB2	AFDN->EPHB2	TMEM163->PICALM	0.8925128239655614	dx
HIF1A:HLA-DRB5->HSPA1A:CD4	-0.0034457501608234	0.0037238853890667	-0.925310475703692	0.35480443117773	HIF1A	HLA-DRB5	HSPA1A	CD4	HLA-DRB5->CD4	HIF1A->HSPA1A	0.8657453234316602	dx
ERN1:HSP90AA1->HIST:CFTR	-0.0034469068751934	0.0022370884466146	-1.54080044551196	0.123365360996317	ERN1	HSP90AA1	HIST	CFTR	HSP90AA1->CFTR	ERN1->HIST	0.5809609269084235	dx
IFI44L:ARF6->GPNMB:PLD1	-0.0034472979943033	0.003282533627962	-1.05019426608087	0.293628805256043	IFI44L	ARF6	GPNMB	PLD1	ARF6->PLD1	IFI44L->GPNMB	0.8373059029773993	dx
CCL3:VEGFB->PICALM:ADRB2	-0.0034477489949361	0.0029937341095897	-1.15165504641582	0.249462851717489	CCL3	VEGFB	PICALM	ADRB2	VEGFB->ADRB2	CCL3->PICALM	0.6816131453493007	dx
CD163:HSPA8->HSPA1A:LDLR	-0.0034477537567183	0.0094893810285433	-0.363327570718027	0.71636020006959	CD163	HSPA8	HSPA1A	LDLR	HSPA8->LDLR	CD163->HSPA1A	0.9412009451209022	dx
AIF1:TNF->TMEM163:VSIR	-0.0034487053624554	0.0020047702106047	-1.720249704536	0.0853870615471563	AIF1	TNF	TMEM163	VSIR	TNF->VSIR	AIF1->TMEM163	0.7717338352462838	dx
CCL3:FARP2->PICALM:PLXNA2	-0.0034488980578023	0.0030121482349719	-1.14499612527685	0.252210762454132	CCL3	FARP2	PICALM	PLXNA2	FARP2->PLXNA2	CCL3->PICALM	0.6856584044607307	dx
CCL3:GNAI2->HIF1A:P2RY12	-0.0034490412699151	0.007892765912068	-0.436987655321379	0.662120300709648	CCL3	GNAI2	HIF1A	P2RY12	GNAI2->P2RY12	CCL3->HIF1A	0.9129474545188488	dx
HIST:TNF->AIF1:VSIR	-0.0034499108907712	0.0019231918290414	-1.79384647889792	0.0728376760185412	HIST	TNF	AIF1	VSIR	TNF->VSIR	HIST->AIF1	0.5555430637782961	dx
CCL3:GAS6->IFI44L:AXL	-0.0034501010272643	0.0080386238109983	-0.42919050678102	0.6677845910084	CCL3	GAS6	IFI44L	AXL	GAS6->AXL	CCL3->IFI44L	0.899312143608156	dx
IFI44L:PROS1->HSPA1A:AXL	-0.0034504852702067	0.0020007107352111	-1.72462975755592	0.0845942171243016	IFI44L	PROS1	HSPA1A	AXL	PROS1->AXL	IFI44L->HSPA1A	0.9207043139620192	dx
CCL3:COL18A1->FRMD4A:PTPRS	-0.0034508637530507	0.0033214396614487	-1.03896626306485	0.298820426821151	CCL3	COL18A1	FRMD4A	PTPRS	COL18A1->PTPRS	CCL3->FRMD4A	0.7091056160279695	dx
HIST:MFNG->AIF1:NOTCH2	-0.0034509771011864	0.0030569894505827	-1.12888093235931	0.258948065417714	HIST	MFNG	AIF1	NOTCH2	MFNG->NOTCH2	HIST->AIF1	0.7748069289536093	dx
TMEM163:F13A1->CD163:ITGA4	-0.0034516885612724	0.0052782686636	-0.653943325218731	0.513148319715464	TMEM163	F13A1	CD163	ITGA4	F13A1->ITGA4	TMEM163->CD163	0.8895612106150871	dx
HIF1A:CD1D->HIF1A:LILRB2	-0.0034520116840555	0.0029178869378612	-1.18305189939463	0.236788579331133	HIF1A	CD1D	HIF1A	LILRB2	CD1D->LILRB2	HIF1A->HIF1A	0.7222453192135372	dx
HIST:CXCL12->HIF1A:CD4	-0.0034527928069248	0.0023366814186171	-1.47764807791733	0.139501998622554	HIST	CXCL12	HIF1A	CD4	CXCL12->CD4	HIST->HIF1A	0.6599968506260327	dx
HIST:TGFB1->AIF1:ACVR1_TGFBR2	-0.0034528280172587	0.0036552498913279	-0.944621604517529	0.344852093201506	HIST	TGFB1	AIF1	ACVR1_TGFBR2	TGFB1->ACVR1_TGFBR2	HIST->AIF1	0.7887083428023737	dx
HSPA1A:LGALS9->TMEM163:LRP1	-0.0034528881735339	0.0032505630508818	-1.0622431004983	0.288125337913494	HSPA1A	LGALS9	TMEM163	LRP1	LGALS9->LRP1	HSPA1A->TMEM163	0.8687883574971501	dx
HIF1A:INHBA->HIST:SMAD3	-0.0034531686683319	0.0033597583772248	-1.02780268121072	0.304042654798081	HIF1A	INHBA	HIST	SMAD3	INHBA->SMAD3	HIF1A->HIST	0.7960029880679407	dx
MKI67:PKM->HIF1A:CD44	-0.0034536794638102	0.002767917990709	-1.24775353728076	0.212121328638221	MKI67	PKM	HIF1A	CD44	PKM->CD44	MKI67->HIF1A	0.8641741744809034	dx
CD163:SELPLG->PICALM:SELL	-0.0034538948968323	0.0062936354326574	-0.54879170136075	0.583148406003861	CD163	SELPLG	PICALM	SELL	SELPLG->SELL	CD163->PICALM	0.8529618010665865	dx
FRMD4A:SPP1->CCL3:ITGA8_ITGB1	-0.003453946624524	0.0016748388384268	-2.06225610803741	0.0391833594153551	FRMD4A	SPP1	CCL3	ITGA8_ITGB1	SPP1->ITGA8_ITGB1	FRMD4A->CCL3	0.5102196477818668	dx
HIST:ACTR2->MKI67:LDLR	-0.0034541314554521	0.0027527215837849	-1.25480596214267	0.209549207707596	HIST	ACTR2	MKI67	LDLR	ACTR2->LDLR	HIST->MKI67	0.8918353170981901	dx
FRMD4A:GNAI2->CCL3:TSHR	-0.0034545540607576	0.0026129460723166	-1.3220916027918	0.186137649661203	FRMD4A	GNAI2	CCL3	TSHR	GNAI2->TSHR	FRMD4A->CCL3	0.5535062760931492	dx
CCL3:ICAM5->GPNMB:ITGAL	-0.0034545703665231	0.0028372051275145	-1.21759626507848	0.223377434446284	CCL3	ICAM5	GPNMB	ITGAL	ICAM5->ITGAL	CCL3->GPNMB	0.9260795049047068	dx
HIF1A:C1QB->HIST:CD33	-0.003455386309274	0.002550932945786	-1.35455787459334	0.175558462498549	HIF1A	C1QB	HIST	CD33	C1QB->CD33	HIF1A->HIST	0.7902386728097641	dx
HIST:CALM1->CCL3:KCNQ1	-0.0034555044551398	0.0216878988779909	-0.159328687143896	0.87340992036807	HIST	CALM1	CCL3	KCNQ1	CALM1->KCNQ1	HIST->CCL3	0.9772000967832184	dx
FRMD4A:LRPAP1->GPNMB:LRP8	-0.0034562054607283	0.0063255773831639	-0.546385768661583	0.584800790530315	FRMD4A	LRPAP1	GPNMB	LRP8	LRPAP1->LRP8	FRMD4A->GPNMB	0.7788886884720464	dx
AIF1:ARF1->TMEM163:CHRM3	-0.0034567916614445	0.0027493934854597	-1.25729244639803	0.208647758192136	AIF1	ARF1	TMEM163	CHRM3	ARF1->CHRM3	AIF1->TMEM163	0.8787440643034528	dx
FRMD4A:VEGFA->HSPA1A:NRP1	-0.0034572032475027	0.0019014284468143	-1.81821369786224	0.0690314772054307	FRMD4A	VEGFA	HSPA1A	NRP1	VEGFA->NRP1	FRMD4A->HSPA1A	0.9386898394528572	dx
CCL3:RARRES1->HIST:NRP2	-0.0034574933727554	0.0018860539088427	-1.83318904965811	0.066774461781541	CCL3	RARRES1	HIST	NRP2	RARRES1->NRP2	CCL3->HIST	0.8586672798656627	dx
ERN1:NECTIN3->HIF1A:NECTIN2	-0.0034576613730011	0.0375120491242538	-0.0921746866333038	0.926559249549979	ERN1	NECTIN3	HIF1A	NECTIN2	NECTIN3->NECTIN2	ERN1->HIF1A	0.9848560537477882	dx
HIF1A:IL1B->HSPA1A:SIGIRR	-0.0034576988090177	0.0022038111198706	-1.56896331897111	0.116656486326117	HIF1A	IL1B	HSPA1A	SIGIRR	IL1B->SIGIRR	HIF1A->HSPA1A	0.8213222882109521	dx
CCL3:ADAM10->HSPA1A:TSPAN15	-0.0034578794627302	0.0049036695975052	-0.70516159255294	0.480709679915996	CCL3	ADAM10	HSPA1A	TSPAN15	ADAM10->TSPAN15	CCL3->HSPA1A	0.9591466319266532	dx
IFI44L:CALCB->HSPA1A:CALCR	-0.0034579844277966	0.0042203827918269	-0.819353266839511	0.412584889853874	IFI44L	CALCB	HSPA1A	CALCR	CALCB->CALCR	IFI44L->HSPA1A	0.9207043139620192	dx
MKI67:VEGFA->PICALM:SIRPA	-0.003458025640812	0.0044918776602393	-0.769839675604109	0.441395001305178	MKI67	VEGFA	PICALM	SIRPA	VEGFA->SIRPA	MKI67->PICALM	0.8838318523026315	dx
FRMD4A:WNT5A->GPNMB:PTPRK	-0.0034582892365949	0.0083340162881991	-0.414960700459854	0.678170672661674	FRMD4A	WNT5A	GPNMB	PTPRK	WNT5A->PTPRK	FRMD4A->GPNMB	0.8463349451509509	dx
GPNMB:LGALS9->HIF1A:MRC2	-0.0034586648691485	0.0053819037781412	-0.642647102535722	0.520453112049877	GPNMB	LGALS9	HIF1A	MRC2	LGALS9->MRC2	GPNMB->HIF1A	0.776736841468377	dx
MKI67:PLAU->GPNMB:ITGA5	-0.0034586812196152	0.0024114856481081	-1.43425328793833	0.151499995244685	MKI67	PLAU	GPNMB	ITGA5	PLAU->ITGA5	MKI67->GPNMB	0.6948597584304662	dx
TMEM163:LAMA2->CD163:ITGA6_ITGB1	-0.0034590690410214	0.0063700388291564	-0.54302165713479	0.587114891224158	TMEM163	LAMA2	CD163	ITGA6_ITGB1	LAMA2->ITGA6_ITGB1	TMEM163->CD163	0.8895612106150871	dx
CCL3:B2M->CD163:HFE	-0.0034590843442067	0.0017777573450206	-1.94575730703366	0.0516838992037048	CCL3	B2M	CD163	HFE	B2M->HFE	CCL3->CD163	0.5686776400486417	dx
MKI67:DLL1->CD163:NOTCH1	-0.003459747392632	0.0063629996737176	-0.543728991048431	0.586627979368495	MKI67	DLL1	CD163	NOTCH1	DLL1->NOTCH1	MKI67->CD163	0.844454597461315	dx
HIST:ADAM15->AIF1:ITGA9	-0.0034598118279506	0.0017208666938692	-2.01050542745497	0.04437772236312	HIST	ADAM15	AIF1	ITGA9	ADAM15->ITGA9	HIST->AIF1	0.5429744853840565	dx
CD163:PIGF->CD163:FLT1	-0.0034601399025238	0.0044832236011379	-0.771797307108563	0.440234486927731	CD163	PIGF	CD163	FLT1	PIGF->FLT1	CD163->CD163	0.8655188175439236	dx
HIF1A:YBX1->FRMD4A:NOTCH1	-0.0034610924743495	0.0070854808643455	-0.48847672312064	0.625212209203492	HIF1A	YBX1	FRMD4A	NOTCH1	YBX1->NOTCH1	HIF1A->FRMD4A	0.9259059234799047	dx
TMEM163:TNF->GPNMB:NOTCH1	-0.0034614637325612	0.0023203054390765	-1.49181382513969	0.135747958591765	TMEM163	TNF	GPNMB	NOTCH1	TNF->NOTCH1	TMEM163->GPNMB	0.6969699729605117	dx
CCL3:PLTP->HIST:ABCA1	-0.0034619651609549	0.005323996602446	-0.650256831374461	0.515526336590301	CCL3	PLTP	HIST	ABCA1	PLTP->ABCA1	CCL3->HIST	0.8886170193314757	dx
ERN1:C1QB->HSPA1A:LRP1	-0.0034619956021622	0.0112287822649635	-0.308314429870503	0.757843087065571	ERN1	C1QB	HSPA1A	LRP1	C1QB->LRP1	ERN1->HSPA1A	0.8993595974106817	dx
AIF1:CALM3->CCL3:TRPC5	-0.0034623043008408	0.0026436780079849	-1.30965431129786	0.19031280631987	AIF1	CALM3	CCL3	TRPC5	CALM3->TRPC5	AIF1->CCL3	0.774967463572804	dx
HSPA1A:LGALS9->ERN1:SLC1A5	-0.0034623972645182	0.001814709589781	-1.9079621797425	0.0563961046405077	HSPA1A	LGALS9	ERN1	SLC1A5	LGALS9->SLC1A5	HSPA1A->ERN1	0.8626515265381363	dx
AIF1:HGF->CCL3:SDC2	-0.0034631914453935	0.0020231031503426	-1.71182148809712	0.0869295708319233	AIF1	HGF	CCL3	SDC2	HGF->SDC2	AIF1->CCL3	0.7097816215135957	dx
CD163:ICAM1->CD163:EGFR	-0.0034635553708174	0.0129874422650817	-0.266684948438975	0.789711743746328	CD163	ICAM1	CD163	EGFR	ICAM1->EGFR	CD163->CD163	0.9547577297661024	dx
GPNMB:PLAT->MKI67:ITGAM	-0.0034637234772651	0.0023203327160971	-1.49277017611992	0.135497356606032	GPNMB	PLAT	MKI67	ITGAM	PLAT->ITGAM	GPNMB->MKI67	0.8364725860324745	dx
CCL3:CALM1->FRMD4A:TRPC5	-0.0034640162465046	0.0024503177675358	-1.41370082378671	0.157449763383837	CCL3	CALM1	FRMD4A	TRPC5	CALM1->TRPC5	CCL3->FRMD4A	0.6155111407460936	dx
TMEM163:SPON2->TMEM163:ITGB1	-0.0034641598057907	0.0030056841713208	-1.15253619753016	0.24910080413953	TMEM163	SPON2	TMEM163	ITGB1	SPON2->ITGB1	TMEM163->TMEM163	0.864895093291594	dx
ERN1:VEGFA->CCL3:CD44	-0.0034653299469432	0.0224437911764178	-0.154400382702917	0.877294051924414	ERN1	VEGFA	CCL3	CD44	VEGFA->CD44	ERN1->CCL3	0.9751004833889602	dx
TMEM163:TLN1->IFI44L:ITGB5	-0.0034655160608693	0.0101274364387064	-0.342190847786944	0.732207272363936	TMEM163	TLN1	IFI44L	ITGB5	TLN1->ITGB5	TMEM163->IFI44L	0.9318676831683989	dx
HIF1A:IRAK4->TMEM163:TLR7	-0.0034665186901859	0.0072644276902116	-0.477190886607191	0.633226200046633	HIF1A	IRAK4	TMEM163	TLR7	IRAK4->TLR7	HIF1A->TMEM163	0.8496289785501913	dx
HIF1A:BMP7->HSPA1A:ACVR1_BMPR2	-0.003467004446282	0.0026728865778887	-1.29710122193829	0.194596361154022	HIF1A	BMP7	HSPA1A	ACVR1_BMPR2	BMP7->ACVR1_BMPR2	HIF1A->HSPA1A	0.8638860394853846	dx
IFI44L:COPA->CD163:P2RY6	-0.0034671745216666	0.0057336290980887	-0.60470854712636	0.545372668043506	IFI44L	COPA	CD163	P2RY6	COPA->P2RY6	IFI44L->CD163	0.8803101433072845	dx
PICALM:NAMPT->HSPA1A:ITGA5_ITGB1	-0.0034676927520951	0.0029327956774084	-1.18238470508092	0.237053089234364	PICALM	NAMPT	HSPA1A	ITGA5_ITGB1	NAMPT->ITGA5_ITGB1	PICALM->HSPA1A	0.9461654187478448	dx
AIF1:RTN4->HIF1A:RTN4RL1	-0.0034683870417742	0.0036216485129097	-0.957681848310462	0.338223212560992	AIF1	RTN4	HIF1A	RTN4RL1	RTN4->RTN4RL1	AIF1->HIF1A	0.7861029099788901	dx
HSPA1A:HLA-C->CD163:LILRB1	-0.0034684320783233	0.0053790100061838	-0.64480863101871	0.51905120799392	HSPA1A	HLA-C	CD163	LILRB1	HLA-C->LILRB1	HSPA1A->CD163	0.9456236869581376	dx
HIST:LRPAP1->PICALM:LRP8	-0.0034691147540451	0.0076723397185051	-0.45215864799077	0.65115469591907	HIST	LRPAP1	PICALM	LRP8	LRPAP1->LRP8	HIST->PICALM	0.8485087975665004	dx
CD163:VEGFB->MKI67:NRP1	-0.0034694617070876	0.0013884004596775	-2.49889121175706	0.0124582549141259	CD163	VEGFB	MKI67	NRP1	VEGFB->NRP1	CD163->MKI67	0.7177463417282006	dx
FRMD4A:HLA-DRB5->MKI67:CD4	-0.0034704738259498	0.0035655433405985	-0.973336598221619	0.330386038604954	FRMD4A	HLA-DRB5	MKI67	CD4	HLA-DRB5->CD4	FRMD4A->MKI67	0.8642269165566996	dx
HIST:CALR->GPNMB:LRP1	-0.00347048817309	0.0166406925137045	-0.208554311680952	0.834796180185699	HIST	CALR	GPNMB	LRP1	CALR->LRP1	HIST->GPNMB	0.9064964656004216	dx
CCL3:FSTL5->FRMD4A:IL6R	-0.0034705118985165	0.0036979734035328	-0.938490226890484	0.347992537098362	CCL3	FSTL5	FRMD4A	IL6R	FSTL5->IL6R	CCL3->FRMD4A	0.7449238958953658	dx
HIF1A:POMC->TMEM163:GPR84	-0.0034711063438022	0.0116078177664194	-0.299031774417055	0.764915801657804	HIF1A	POMC	TMEM163	GPR84	POMC->GPR84	HIF1A->TMEM163	0.9000700974394461	dx
HIST:C3->TMEM163:NRP1	-0.0034714707784857	0.0569560954785747	-0.0609499430976909	0.951399074508905	HIST	C3	TMEM163	NRP1	C3->NRP1	HIST->TMEM163	0.9890220783099626	dx
MKI67:ADAM10->TMEM163:TREM2	-0.0034718866460193	0.0077299686766041	-0.449146276171528	0.653326139679127	MKI67	ADAM10	TMEM163	TREM2	ADAM10->TREM2	MKI67->TMEM163	0.8724244355116134	dx
MKI67:PDGFB->IFI44L:LRP1	-0.0034720351422778	0.0063604970328603	-0.545874815181928	0.58515199129533	MKI67	PDGFB	IFI44L	LRP1	PDGFB->LRP1	MKI67->IFI44L	0.7748428649656489	dx
TMEM163:LAMA2->PICALM:RPSA	-0.0034723705302668	0.0046680694123143	-0.743855804951564	0.456963714950533	TMEM163	LAMA2	PICALM	RPSA	LAMA2->RPSA	TMEM163->PICALM	0.8847507883720637	dx
HSPA1A:WNT2B->TMEM163:FZD5_LRP6	-0.0034724158919141	0.0042366098538523	-0.819621350962191	0.412431998166734	HSPA1A	WNT2B	TMEM163	FZD5_LRP6	WNT2B->FZD5_LRP6	HSPA1A->TMEM163	0.8687883574971501	dx
ERN1:CALM1->ERN1:KCNQ1	-0.0034730847013548	0.0188556969855456	-0.18419285715173	0.853862162782547	ERN1	CALM1	ERN1	KCNQ1	CALM1->KCNQ1	ERN1->ERN1	0.940302632181603	dx
MKI67:WNT5A->TMEM163:FZD2	-0.0034739133684759	0.0014639825523746	-2.37291992506411	0.0176480894714797	MKI67	WNT5A	TMEM163	FZD2	WNT5A->FZD2	MKI67->TMEM163	0.8724244355116134	dx
CD163:CD99->TMEM163:CD99L2	-0.0034746894524114	0.0148490672520435	-0.234000519590432	0.814984575286223	CD163	CD99	TMEM163	CD99L2	CD99->CD99L2	CD163->TMEM163	0.9646756197265496	dx
GPNMB:ARF6->CD163:PLD1	-0.0034747221251072	0.0023951009070069	-1.45076231023995	0.146846057986381	GPNMB	ARF6	CD163	PLD1	ARF6->PLD1	GPNMB->CD163	0.3501270715910575	dx
IFI44L:APP->ERN1:CD74	-0.0034748059942021	0.0016525312139656	-2.10271731319593	0.0354904877195327	IFI44L	APP	ERN1	CD74	APP->CD74	IFI44L->ERN1	0.3497907785785062	dx
CCL3:FARP2->CD163:PLXNA1	-0.0034749145205309	0.0029153779221137	-1.19192592293883	0.233290292604051	CCL3	FARP2	CD163	PLXNA1	FARP2->PLXNA1	CCL3->CD163	0.7085813177177993	dx
FRMD4A:SIRPA->HIF1A:CD47	-0.0034749935696719	0.0147406966475439	-0.235741474962848	0.813633284379843	FRMD4A	SIRPA	HIF1A	CD47	SIRPA->CD47	FRMD4A->HIF1A	0.9180239699229172	dx
HIF1A:CD47->FRMD4A:SIRPA	-0.0034749935696719	0.0147406966475439	-0.235741474962848	0.813633284379843	HIF1A	CD47	FRMD4A	SIRPA	CD47->SIRPA	HIF1A->FRMD4A	0.9369321500149024	dx
AIF1:HSP90B1->IFI44L:TLR7	-0.0034752856866113	0.0047381938862337	-0.733462110258583	0.463276629205658	AIF1	HSP90B1	IFI44L	TLR7	HSP90B1->TLR7	AIF1->IFI44L	0.8523023501522897	dx
FRMD4A:VEGFB->MKI67:NRP1	-0.0034758502979074	0.0028193390090145	-1.23286000257287	0.217628000306925	FRMD4A	VEGFB	MKI67	NRP1	VEGFB->NRP1	FRMD4A->MKI67	0.8642269165566996	dx
IFI44L:APOE->ERN1:LRP8	-0.0034758626912009	0.0053546407239192	-0.649130888590578	0.516253778069455	IFI44L	APOE	ERN1	LRP8	APOE->LRP8	IFI44L->ERN1	0.9365723504863293	dx
TMEM163:FGF20->HIST:FGFR1	-0.0034762524386367	0.0024455038293167	-1.42148721951009	0.155175166448397	TMEM163	FGF20	HIST	FGFR1	FGF20->FGFR1	TMEM163->HIST	0.9188319077034172	dx
CD163:CALM1->ERN1:KCNQ5	-0.0034764825462214	0.004077733973184	-0.852552562056156	0.393907478872297	CD163	CALM1	ERN1	KCNQ5	CALM1->KCNQ5	CD163->ERN1	0.950792113485888	dx
CD163:SERPINA1->CD163:LRP1	-0.0034772532805568	0.00909599103741	-0.382284158620604	0.702250603597426	CD163	SERPINA1	CD163	LRP1	SERPINA1->LRP1	CD163->CD163	0.9389232487480929	dx
HIF1A:GNAS->FRMD4A:ADCY9	-0.003477511643911	0.0077207414626115	-0.450411616649938	0.652413670269078	HIF1A	GNAS	FRMD4A	ADCY9	GNAS->ADCY9	HIF1A->FRMD4A	0.9278708826507336	dx
TMEM163:LMAN1->FRMD4A:MCFD2	-0.0034777553527514	0.005090350293807	-0.683205506894578	0.494476993367837	TMEM163	LMAN1	FRMD4A	MCFD2	LMAN1->MCFD2	TMEM163->FRMD4A	0.8314123306384379	dx
FRMD4A:HLA-B->IFI44L:LILRA1	-0.0034782816763333	0.0024876386266106	-1.39822626933255	0.162045130614753	FRMD4A	HLA-B	IFI44L	LILRA1	HLA-B->LILRA1	FRMD4A->IFI44L	0.701331325300651	dx
HIF1A:SDC2->AIF1:PTPRJ	-0.0034784239074378	0.0097623935254242	-0.356308511675845	0.72160953568119	HIF1A	SDC2	AIF1	PTPRJ	SDC2->PTPRJ	HIF1A->AIF1	0.8724945856205512	dx
GPNMB:HEBP1->TMEM163:GRM7	-0.0034795078279795	0.0044510673886401	-0.781724365005077	0.434376579355152	GPNMB	HEBP1	TMEM163	GRM7	HEBP1->GRM7	GPNMB->TMEM163	0.7899692114449516	dx
PICALM:GNAS->GPNMB:ADCY1	-0.0034798195564756	0.0076080072931469	-0.457389093147981	0.64739140244827	PICALM	GNAS	GPNMB	ADCY1	GNAS->ADCY1	PICALM->GPNMB	0.8106655993282593	dx
MKI67:HLA-DPB1->CCL3:CD4	-0.0034799135567862	0.0020664988626931	-1.68396587078257	0.092188264736218	MKI67	HLA-DPB1	CCL3	CD4	HLA-DPB1->CD4	MKI67->CCL3	0.9497949004720648	dx
TMEM163:PROS1->MKI67:AXL	-0.0034799589284392	0.0017653369644874	-1.97127177328984	0.0486927981775919	TMEM163	PROS1	MKI67	AXL	PROS1->AXL	TMEM163->MKI67	0.7990650387572834	dx
FRMD4A:CD99->TMEM163:CD99L2	-0.0034802003390114	0.0160848675041391	-0.216364874508034	0.828703343867121	FRMD4A	CD99	TMEM163	CD99L2	CD99->CD99L2	FRMD4A->TMEM163	0.938888953601422	dx
FRMD4A:B2M->ERN1:LILRB1	-0.0034809303541568	0.0031898586859811	-1.09124907929461	0.275163297254699	FRMD4A	B2M	ERN1	LILRB1	B2M->LILRB1	FRMD4A->ERN1	0.9481567180105644	dx
FRMD4A:B2M->FRMD4A:LILRB1	-0.0034816112163254	0.0577803953939673	-0.0602559257787453	0.951951804259412	FRMD4A	B2M	FRMD4A	LILRB1	B2M->LILRB1	FRMD4A->FRMD4A	0.9825766423094536	dx
TMEM163:LTB->GPNMB:CD40	-0.0034821707597047	0.0042069890910308	-0.827710907814957	0.407834240243992	TMEM163	LTB	GPNMB	CD40	LTB->CD40	TMEM163->GPNMB	0.779871117707947	dx
HIST:RTN4->CD163:RTN4RL1	-0.0034822780963087	0.0034011769014525	-1.02384503870456	0.3059084734401	HIST	RTN4	CD163	RTN4RL1	RTN4->RTN4RL1	HIST->CD163	0.7838244674492081	dx
GPNMB:SELPLG->TMEM163:ITGB2	-0.0034822926429225	0.0049238314273172	-0.707232303608711	0.479422126878921	GPNMB	SELPLG	TMEM163	ITGB2	SELPLG->ITGB2	GPNMB->TMEM163	0.8005824016519281	dx
PICALM:HLA-C->HIF1A:LILRB2	-0.003483154124623	0.007670160093656	-0.454117525852423	0.649744239650017	PICALM	HLA-C	HIF1A	LILRB2	HLA-C->LILRB2	PICALM->HIF1A	0.8714417492418863	dx
CD163:ARF6->FRMD4A:SMAP1	-0.0034832677397928	0.0048454628311552	-0.718872037856978	0.472219766631171	CD163	ARF6	FRMD4A	SMAP1	ARF6->SMAP1	CD163->FRMD4A	0.931160000107884	dx
MKI67:SEMA6D->CD163:PLXNA1_TREM2_TYROBP	-0.003484357006437	0.0043055661713418	-0.809268019065449	0.418360997554452	MKI67	SEMA6D	CD163	PLXNA1_TREM2_TYROBP	SEMA6D->PLXNA1_TREM2_TYROBP	MKI67->CD163	0.8387185245098341	dx
HIF1A:POMC->FRMD4A:ADRB2	-0.0034845013362467	0.0023004395715758	-1.51471109230649	0.129845584121248	HIF1A	POMC	FRMD4A	ADRB2	POMC->ADRB2	HIF1A->FRMD4A	0.8742809702439084	dx
HIST:WNT5A->CD163:ANTXR1	-0.0034846471568747	0.0074018314394845	-0.470781749809397	0.637796598556292	HIST	WNT5A	CD163	ANTXR1	WNT5A->ANTXR1	HIST->CD163	0.8860840173457198	dx
CD163:BSG->HIST:SLC16A1	-0.0034857871254701	0.0073580111082982	-0.473740399975601	0.635685040179814	CD163	BSG	HIST	SLC16A1	BSG->SLC16A1	CD163->HIST	0.8761392850308832	dx
CD163:SELPLG->CCL3:ITGAM	-0.0034861318723061	0.0018032954293471	-1.93320063677431	0.0532114863583133	CD163	SELPLG	CCL3	ITGAM	SELPLG->ITGAM	CD163->CCL3	0.6038456059315997	dx
IFI44L:FGF2->PICALM:NRP1	-0.0034867784725675	0.0027027851388738	-1.29006868597048	0.197026811078386	IFI44L	FGF2	PICALM	NRP1	FGF2->NRP1	IFI44L->PICALM	0.7307241318899499	dx
HIF1A:SHBG->TMEM163:SLC37A1	-0.0034871435739577	0.0019603831141398	-1.77880718763886	0.0752713783987008	HIF1A	SHBG	TMEM163	SLC37A1	SHBG->SLC37A1	HIF1A->TMEM163	0.6984387089755874	dx
CCL3:CALM1->GPNMB:PTH2R	-0.0034872342899692	0.0024634715846015	-1.41557723326986	0.156899320947766	CCL3	CALM1	GPNMB	PTH2R	CALM1->PTH2R	CCL3->GPNMB	0.9260795049047068	dx
GPNMB:RARRES1->TMEM163:NRP2	-0.0034872665251617	0.003820742826878	-0.912719511145733	0.361390079599332	GPNMB	RARRES1	TMEM163	NRP2	RARRES1->NRP2	GPNMB->TMEM163	0.746224092832633	dx
MKI67:APP->CCL3:APLP2	-0.003487551043023	0.0097690400666996	-0.357000382761385	0.721091519189871	MKI67	APP	CCL3	APLP2	APP->APLP2	MKI67->CCL3	0.9813167982407826	dx
FRMD4A:HSPA8->CD163:LDLR	-0.0034879524641191	0.005669849189799	-0.615175527136521	0.538438807899397	FRMD4A	HSPA8	CD163	LDLR	HSPA8->LDLR	FRMD4A->CD163	0.959395776902938	dx
MKI67:WNT2B->MKI67:FZD1_LRP5	-0.0034890800926783	0.0069928133302335	-0.498952271125733	0.617813008605009	MKI67	WNT2B	MKI67	FZD1_LRP5	WNT2B->FZD1_LRP5	MKI67->MKI67	0.8849079254564673	dx
TMEM163:WNT2B->CCL3:FZD2_LRP6	-0.0034890968428618	0.0070498958613979	-0.49491466419618	0.620660358990329	TMEM163	WNT2B	CCL3	FZD2_LRP6	WNT2B->FZD2_LRP6	TMEM163->CCL3	0.8848231096002573	dx
ERN1:ADAM9->HSPA1A:ITGAV	-0.0034897158272017	0.0070383972055987	-0.49581115206539	0.620027655951949	ERN1	ADAM9	HSPA1A	ITGAV	ADAM9->ITGAV	ERN1->HSPA1A	0.8627993804571741	dx
HIST:SEMA6B->FRMD4A:PLXNA2	-0.0034902021110418	0.0080953407040759	-0.431137148963304	0.666368650486936	HIST	SEMA6B	FRMD4A	PLXNA2	SEMA6B->PLXNA2	HIST->FRMD4A	0.9164594028850764	dx
CD163:THBS1->CD163:SCARB1	-0.003490926710552	0.0056532342236659	-0.617509654197262	0.536898615438107	CD163	THBS1	CD163	SCARB1	THBS1->SCARB1	CD163->CD163	0.8860431462998227	dx
HIST:SDC2->PICALM:PTPRJ	-0.0034910636758474	0.0060443346380373	-0.577576174204184	0.563550296552163	HIST	SDC2	PICALM	PTPRJ	SDC2->PTPRJ	HIST->PICALM	0.81274701776678	dx
IFI44L:ADAM10->PICALM:GPNMB	-0.003491193736428	0.0018412386758352	-1.8961114505399	0.0579453087851804	IFI44L	ADAM10	PICALM	GPNMB	ADAM10->GPNMB	IFI44L->PICALM	0.6088435738278989	dx
FRMD4A:TNF->HSPA1A:FAS	-0.003491227212441	0.0023505965813773	-1.48525154852192	0.137477201412811	FRMD4A	TNF	HSPA1A	FAS	TNF->FAS	FRMD4A->HSPA1A	0.9386898394528572	dx
MKI67:ARPC5->CD163:LDLR	-0.0034918516592001	0.0026342101830116	-1.32557822519993	0.18497944272449	MKI67	ARPC5	CD163	LDLR	ARPC5->LDLR	MKI67->CD163	0.8387185245098341	dx
MKI67:ACTR2->AIF1:ADRB2	-0.0034922741100491	0.0023984474173257	-1.45605614899955	0.145377098382037	MKI67	ACTR2	AIF1	ADRB2	ACTR2->ADRB2	MKI67->AIF1	0.7690302416262293	dx
HIST:PROS1->MKI67:AXL	-0.0034924094104279	0.003517650989889	-0.992824308172217	0.320795581663294	HIST	PROS1	MKI67	AXL	PROS1->AXL	HIST->MKI67	0.8918353170981901	dx
GPNMB:LTBP3->HSPA1A:ITGB5	-0.003492485391934	0.0038159690043195	-0.915228972766981	0.360071437646634	GPNMB	LTBP3	HSPA1A	ITGB5	LTBP3->ITGB5	GPNMB->HSPA1A	0.8771131058918905	dx
HSPA1A:ADAM15->CCL3:ITGAV	-0.0034924859207445	0.0029664228999928	-1.17733918543879	0.239060152532928	HSPA1A	ADAM15	CCL3	ITGAV	ADAM15->ITGAV	HSPA1A->CCL3	0.9569318727937524	dx
HIST:VCAN->HIST:TLR2	-0.0034927543086715	0.008920058072711	-0.39156183515855	0.695381991669799	HIST	VCAN	HIST	TLR2	VCAN->TLR2	HIST->HIST	0.9211723772190742	dx
HIF1A:DLL1->FRMD4A:NOTCH2	-0.0034932139135891	0.0020330057918146	-1.71825084200631	0.0857508715584863	HIF1A	DLL1	FRMD4A	NOTCH2	DLL1->NOTCH2	HIF1A->FRMD4A	0.8742809702439084	dx
AIF1:SERPINE1->AIF1:LRP1	-0.0034934438821082	0.0065250367164343	-0.535390685742731	0.592379729499613	AIF1	SERPINE1	AIF1	LRP1	SERPINE1->LRP1	AIF1->AIF1	0.8738220493904518	dx
HSPA1A:SEMA4A->GPNMB:LILRB2	-0.0034935432678937	0.0500874733769131	-0.0697488420229245	0.944393566099383	HSPA1A	SEMA4A	GPNMB	LILRB2	SEMA4A->LILRB2	HSPA1A->GPNMB	0.986652422169978	dx
TMEM163:VEGFA->HIST:ITGB1	-0.0034937673004107	0.0030063136540815	-1.16214330985306	0.245177257533893	TMEM163	VEGFA	HIST	ITGB1	VEGFA->ITGB1	TMEM163->HIST	0.9188319077034172	dx
FRMD4A:LPL->PICALM:LRP1	-0.0034940270556713	0.004052605823453	-0.862167999525377	0.388595076389949	FRMD4A	LPL	PICALM	LRP1	LPL->LRP1	FRMD4A->PICALM	0.7923696479513804	dx
CCL3:HSPA8->FRMD4A:ADRB2	-0.0034943023928455	0.0035555542087326	-0.982772920256241	0.325719212435557	CCL3	HSPA8	FRMD4A	ADRB2	HSPA8->ADRB2	CCL3->FRMD4A	0.7350192039111815	dx
GPNMB:OMG->HSPA1A:TNFRSF1B	-0.0034946864143186	0.0106357821348431	-0.3285782249027	0.742474509005331	GPNMB	OMG	HSPA1A	TNFRSF1B	OMG->TNFRSF1B	GPNMB->HSPA1A	0.9401728921483256	dx
HIF1A:PSEN1->HIF1A:NOTCH1	-0.0034947391052149	0.0095545204470908	-0.365768132955226	0.714538100762378	HIF1A	PSEN1	HIF1A	NOTCH1	PSEN1->NOTCH1	HIF1A->HIF1A	0.9012262875879395	dx
CCL3:TXLNA->IFI44L:STX3	-0.0034952576559213	0.0018792023290426	-1.8599687760615	0.0628899436771756	CCL3	TXLNA	IFI44L	STX3	TXLNA->STX3	CCL3->IFI44L	0.8253268146847872	dx
HIST:TNFSF13B->MKI67:HLA-DPB1	-0.0034957421413425	0.0052261615456637	-0.66889285966351	0.503563825362327	HIST	TNFSF13B	MKI67	HLA-DPB1	TNFSF13B->HLA-DPB1	HIST->MKI67	0.8918353170981901	dx
MKI67:LIPC->AIF1:LRP1	-0.0034963877416637	0.004219575387682	-0.828611274933129	0.407324405914229	MKI67	LIPC	AIF1	LRP1	LIPC->LRP1	MKI67->AIF1	0.8258874926380493	dx
ERN1:LGALS9->ERN1:SLC1A5	-0.0034968070151753	0.0059789040699979	-0.58485752141806	0.558643523165585	ERN1	LGALS9	ERN1	SLC1A5	LGALS9->SLC1A5	ERN1->ERN1	0.8925812016364018	dx
HSPA1A:IGF1->FRMD4A:IGF1R	-0.0034971584308685	0.0044349838058296	-0.788539165863838	0.430381398676935	HSPA1A	IGF1	FRMD4A	IGF1R	IGF1->IGF1R	HSPA1A->FRMD4A	0.9814090404282488	dx
CCL3:NRG2->HSPA1A:NRP2	-0.0034981008849388	0.0019699559009832	-1.77572547852104	0.0757781758009539	CCL3	NRG2	HSPA1A	NRP2	NRG2->NRP2	CCL3->HSPA1A	0.9379737170725988	dx
TMEM163:CNTN1->CCL3:NOTCH2	-0.003498423002945	0.0026574785923079	-1.3164444722419	0.188024904114521	TMEM163	CNTN1	CCL3	NOTCH2	CNTN1->NOTCH2	TMEM163->CCL3	0.8629525236630288	dx
FRMD4A:ASIP->HSPA1A:MGRN1	-0.0034984974122325	0.0025729450277704	-1.35972489675153	0.173916996488383	FRMD4A	ASIP	HSPA1A	MGRN1	ASIP->MGRN1	FRMD4A->HSPA1A	0.9386898394528572	dx
FRMD4A:ADAM10->HSPA1A:TSPAN15	-0.0035000559134686	0.0074006971552695	-0.472935973467916	0.636258859008853	FRMD4A	ADAM10	HSPA1A	TSPAN15	ADAM10->TSPAN15	FRMD4A->HSPA1A	0.9693853563663096	dx
FRMD4A:BSG->HIST:SLC16A1	-0.0035003697946688	0.0043404877577454	-0.806446185321591	0.419985625642547	FRMD4A	BSG	HIST	SLC16A1	BSG->SLC16A1	FRMD4A->HIST	0.8741581333540736	dx
IFI44L:CD14->HSPA1A:ITGB1	-0.0035008000141158	0.0047067063401562	-0.743789767432075	0.457003671617308	IFI44L	CD14	HSPA1A	ITGB1	CD14->ITGB1	IFI44L->HSPA1A	0.9207043139620192	dx
MKI67:PLAU->ERN1:ITGB1	-0.0035011492467695	0.0041369859427201	-0.846304361495498	0.397382975386296	MKI67	PLAU	ERN1	ITGB1	PLAU->ITGB1	MKI67->ERN1	0.8056890067337044	dx
HIST:ADAM15->IFI44L:ITGB1	-0.0035016822454864	0.0020190261742603	-1.73434217452346	0.0828573885589136	HIST	ADAM15	IFI44L	ITGB1	ADAM15->ITGB1	HIST->IFI44L	0.8521712943861268	dx
HIF1A:SEMA4A->TMEM163:NRP1_PLXNA2	-0.0035018921317315	0.0023232296183938	-1.50733793336905	0.131724059070107	HIF1A	SEMA4A	TMEM163	NRP1_PLXNA2	SEMA4A->NRP1_PLXNA2	HIF1A->TMEM163	0.6984387089755874	dx
TMEM163:LIPC->CD163:LRP1	-0.00350196056759	0.0133767748388147	-0.261794087871512	0.793480197347521	TMEM163	LIPC	CD163	LRP1	LIPC->LRP1	TMEM163->CD163	0.9557594134913024	dx
HIF1A:GNAI2->GPNMB:ADCY1	-0.0035019907496416	0.0025198804410921	-1.38974480397323	0.164606384334441	HIF1A	GNAI2	GPNMB	ADCY1	GNAI2->ADCY1	HIF1A->GPNMB	0.4882255612113054	dx
FRMD4A:GSTP1->HIST:TRAF2	-0.0035025436479112	0.0023707106917214	-1.47742348323745	0.13956215515345	FRMD4A	GSTP1	HIST	TRAF2	GSTP1->TRAF2	FRMD4A->HIST	0.805641579002808	dx
FRMD4A:VEGFB->HSPA1A:ADRB2	-0.0035029656582312	0.0038624602003329	-0.906926020345604	0.36444592012353	FRMD4A	VEGFB	HSPA1A	ADRB2	VEGFB->ADRB2	FRMD4A->HSPA1A	0.9386898394528572	dx
MKI67:CALM3->HIST:GP6	-0.0035030768095412	0.0023965677527884	-1.46170572706124	0.143821867183552	MKI67	CALM3	HIST	GP6	CALM3->GP6	MKI67->HIST	0.7443152301664238	dx
CCL3:VEGFA->HIF1A:ITGAV	-0.0035039162835772	0.0182273233753275	-0.192234274414648	0.847558699438991	CCL3	VEGFA	HIF1A	ITGAV	VEGFA->ITGAV	CCL3->HIF1A	0.9593527986701776	dx
HIF1A:TGFB1->MKI67:SMAD3	-0.0035040921933644	0.0075452318614746	-0.464411466432996	0.642352976452702	HIF1A	TGFB1	MKI67	SMAD3	TGFB1->SMAD3	HIF1A->MKI67	0.8567520553866801	dx
CD163:IGF1->MKI67:IGF2R	-0.0035042583713194	0.0030386869220975	-1.15321468159032	0.248822278880952	CD163	IGF1	MKI67	IGF2R	IGF1->IGF2R	CD163->MKI67	0.8366259103386368	dx
CD163:LRPAP1->PICALM:LRP8	-0.0035042914617598	0.0061164380227155	-0.572930102249945	0.566692021767366	CD163	LRPAP1	PICALM	LRP8	LRPAP1->LRP8	CD163->PICALM	0.8529618010665865	dx
ERN1:PSEN1->CD163:NOTCH2	-0.0035047354001232	0.0051950903872448	-0.674624527944339	0.499914345471752	ERN1	PSEN1	CD163	NOTCH2	PSEN1->NOTCH2	ERN1->CD163	0.8786952046769895	dx
TMEM163:ARPC5->TMEM163:ADRB2	-0.0035050614225982	0.0045346483709202	-0.772951094747606	0.439551324203553	TMEM163	ARPC5	TMEM163	ADRB2	ARPC5->ADRB2	TMEM163->TMEM163	0.9011456131763144	dx
HIF1A:FBN1->ERN1:ITGA5	-0.0035055170978589	0.0026967555636717	-1.29990168374253	0.193634667961897	HIF1A	FBN1	ERN1	ITGA5	FBN1->ITGA5	HIF1A->ERN1	0.5158548576172411	dx
IFI44L:ADAM10->GPNMB:TSPAN17	-0.0035064963020832	0.0020088640319537	-1.74551201390817	0.0808957830527341	IFI44L	ADAM10	GPNMB	TSPAN17	ADAM10->TSPAN17	IFI44L->GPNMB	0.7790287391226121	dx
MKI67:CD14->CD163:ITGB1	-0.0035069681783212	0.0105795959293974	-0.331484132449378	0.740278824612091	MKI67	CD14	CD163	ITGB1	CD14->ITGB1	MKI67->CD163	0.8698718335148716	dx
TMEM163:NCAM1->CCL3:PTPRA	-0.0035075310913486	0.0081322259920207	-0.431312545272371	0.666241129717522	TMEM163	NCAM1	CCL3	PTPRA	NCAM1->PTPRA	TMEM163->CCL3	0.8925733368015591	dx
AIF1:LRPAP1->HIF1A:LRP1	-0.0035086760172744	0.0222575890651753	-0.157639536204941	0.874740847677384	AIF1	LRPAP1	HIF1A	LRP1	LRPAP1->LRP1	AIF1->HIF1A	0.9469482289715078	dx
MKI67:S100A8->TMEM163:ITGB2	-0.0035091253088092	0.004009699627116	-0.875159147851976	0.381487317797176	MKI67	S100A8	TMEM163	ITGB2	S100A8->ITGB2	MKI67->TMEM163	0.8724244355116134	dx
MKI67:PDGFB->CD163:ITGAV	-0.0035091963616255	0.0042426779817995	-0.827118243873197	0.408170044605265	MKI67	PDGFB	CD163	ITGAV	PDGFB->ITGAV	MKI67->CD163	0.8387185245098341	dx
TMEM163:COL18A1->GPNMB:ITGA5	-0.0035094047160282	0.0086629333018633	-0.405105821982191	0.685399727160721	TMEM163	COL18A1	GPNMB	ITGA5	COL18A1->ITGA5	TMEM163->GPNMB	0.8918367542731267	dx
MKI67:IL18->HIF1A:IL1RAPL1	-0.0035096880609004	0.0302372623072471	-0.11607162134051	0.90759577965503	MKI67	IL18	HIF1A	IL1RAPL1	IL18->IL1RAPL1	MKI67->HIF1A	0.973738335462123	dx
CCL3:CALM1->HIF1A:PTH2R	-0.0035097482449999	0.0027522240716645	-1.27524073389752	0.202224047664986	CCL3	CALM1	HIF1A	PTH2R	CALM1->PTH2R	CCL3->HIF1A	0.7268660335807076	dx
HIST:HGF->FRMD4A:SDC2	-0.0035098313363811	0.0017354526087926	-2.02242995204748	0.0431319533618754	HIST	HGF	FRMD4A	SDC2	HGF->SDC2	HIST->FRMD4A	0.7911386583339706	dx
CD163:SERPINF1->FRMD4A:PLXDC1	-0.0035102420948245	0.0073814428095988	-0.475549589066757	0.634395296713546	CD163	SERPINF1	FRMD4A	PLXDC1	SERPINF1->PLXDC1	CD163->FRMD4A	0.9418462673164868	dx
FRMD4A:CALM1->HSPA1A:OPRM1	-0.0035102830470272	0.0267586959760525	-0.131182889112711	0.895630631487277	FRMD4A	CALM1	HSPA1A	OPRM1	CALM1->OPRM1	FRMD4A->HSPA1A	0.9778971077612578	dx
HSPA1A:CD274->HSPA1A:CD80	-0.0035106770720181	0.01325656105186	-0.264825625460802	0.791143795213203	HSPA1A	CD274	HSPA1A	CD80	CD274->CD80	HSPA1A->HSPA1A	0.9508299316664408	dx
TMEM163:WNT2B->CD163:FZD2_LRP6	-0.0035119817963907	0.0015918455016695	-2.20623282391868	0.0273677021335114	TMEM163	WNT2B	CD163	FZD2_LRP6	WNT2B->FZD2_LRP6	TMEM163->CD163	0.880937998533874	dx
AIF1:TNF->AIF1:VSIR	-0.0035120664893465	0.0020415796423938	-1.72026915649904	0.0853835272643832	AIF1	TNF	AIF1	VSIR	TNF->VSIR	AIF1->AIF1	0.6811833490623926	dx
AIF1:TGFB1->ERN1:ITGB5	-0.0035121902567474	0.0050700419508048	-0.692733963708108	0.48847652065407	AIF1	TGFB1	ERN1	ITGB5	TGFB1->ITGB5	AIF1->ERN1	0.9531791087380836	dx
MKI67:ADAM15->AIF1:ITGAV	-0.0035123601664484	0.0023301211061461	-1.50737236669113	0.131715237731447	MKI67	ADAM15	AIF1	ITGAV	ADAM15->ITGAV	MKI67->AIF1	0.7690302416262293	dx
GPNMB:SEMA4G->HSPA1A:PLXNB2	-0.0035125521042029	0.0020979032990509	-1.67431554437806	0.0940686011208593	GPNMB	SEMA4G	HSPA1A	PLXNB2	SEMA4G->PLXNB2	GPNMB->HSPA1A	0.8554387725040715	dx
PICALM:SEMA4C->MKI67:PLXNB2	-0.0035125759432368	0.0042079767009681	-0.834742250932311	0.403862847142852	PICALM	SEMA4C	MKI67	PLXNB2	SEMA4C->PLXNB2	PICALM->MKI67	0.8511785330085762	dx
CCL3:TGFB1->IFI44L:ACVR1_TGFBR1_TGFBR2	-0.0035127066817257	0.0023001353605173	-1.52717389681608	0.126717775371185	CCL3	TGFB1	IFI44L	ACVR1_TGFBR1_TGFBR2	TGFB1->ACVR1_TGFBR1_TGFBR2	CCL3->IFI44L	0.8393489040001937	dx
CCL3:TGFB1->IFI44L:ACVR1_TGFBR2	-0.0035127066817257	0.0023001353605173	-1.52717389681608	0.126717775371185	CCL3	TGFB1	IFI44L	ACVR1_TGFBR2	TGFB1->ACVR1_TGFBR2	CCL3->IFI44L	0.8393489040001937	dx
IFI44L:GNAI2->TMEM163:FPR1	-0.0035130383142614	0.0039180907698063	-0.89661994084815	0.369921753778885	IFI44L	GNAI2	TMEM163	FPR1	GNAI2->FPR1	IFI44L->TMEM163	0.9165612252182856	dx
HSPA1A:IRAK4->PICALM:TLR7	-0.0035130741192467	0.006587654991943	-0.53328143680011	0.593838775699491	HSPA1A	IRAK4	PICALM	TLR7	IRAK4->TLR7	HSPA1A->PICALM	0.9455345021488132	dx
HIST:TNF->CD163:SEMA4C	-0.0035134095153764	0.0043186866316992	-0.813536571416863	0.415910487256809	HIST	TNF	CD163	SEMA4C	TNF->SEMA4C	HIST->CD163	0.8398320279997609	dx
CCL3:FBN1->FRMD4A:ITGB1	-0.0035139259432716	0.0020478761618242	-1.71588790805664	0.0861825602928282	CCL3	FBN1	FRMD4A	ITGB1	FBN1->ITGB1	CCL3->FRMD4A	0.5398089627923943	dx
FRMD4A:JAG1->HIF1A:NOTCH2	-0.0035139774490223	0.004209078430423	-0.83485672864242	0.403798380773294	FRMD4A	JAG1	HIF1A	NOTCH2	JAG1->NOTCH2	FRMD4A->HIF1A	0.8680475844784784	dx
HIF1A:TGFB1->CCL3:ACVR1B_TGFBR2	-0.003514771482752	0.0035303400469547	-0.995590066680364	0.319449363097056	HIF1A	TGFB1	CCL3	ACVR1B_TGFBR2	TGFB1->ACVR1B_TGFBR2	HIF1A->CCL3	0.8906590003651735	dx
HIF1A:ADAM17->HIF1A:ITGA5	-0.0035150202430627	0.0069227746178706	-0.507747317670713	0.611630560023878	HIF1A	ADAM17	HIF1A	ITGA5	ADAM17->ITGA5	HIF1A->HIF1A	0.8711907959541667	dx
MKI67:HLA-DMB->CD163:CD4	-0.0035152403005775	0.0068713947005146	-0.511575954196651	0.608947817918662	MKI67	HLA-DMB	CD163	CD4	HLA-DMB->CD4	MKI67->CD163	0.8483055821625378	dx
CD163:C5->FRMD4A:C5AR1	-0.0035153380446488	0.0083128839355969	-0.422878278090192	0.672384071915057	CD163	C5	FRMD4A	C5AR1	C5->C5AR1	CD163->FRMD4A	0.9418462673164868	dx
HIF1A:COL18A1->ERN1:ITGA5	-0.0035155515823375	0.0037059703900757	-0.94861836774301	0.342814745696753	HIF1A	COL18A1	ERN1	ITGA5	COL18A1->ITGA5	HIF1A->ERN1	0.664203569787459	dx
CD163:HBEGF->CD163:PRLR	-0.0035162961083929	0.0136197332545201	-0.258176576786186	0.796270634297068	CD163	HBEGF	CD163	PRLR	HBEGF->PRLR	CD163->CD163	0.9547577297661024	dx
GPNMB:IL15RA->MKI67:AXL	-0.0035164190725427	0.0022617681895358	-1.55472125251895	0.120012470794473	GPNMB	IL15RA	MKI67	AXL	IL15RA->AXL	GPNMB->MKI67	0.8364725860324745	dx
IFI44L:TXLNA->FRMD4A:STX3	-0.0035164487593436	0.0032631597446051	-1.07762078309444	0.281203023477474	IFI44L	TXLNA	FRMD4A	STX3	TXLNA->STX3	IFI44L->FRMD4A	0.8237793252036791	dx
HIF1A:MFNG->IFI44L:NOTCH1	-0.0035164491792352	0.0045171540562579	-0.778465630226539	0.436294560962269	HIF1A	MFNG	IFI44L	NOTCH1	MFNG->NOTCH1	HIF1A->IFI44L	0.7792022843488943	dx
ERN1:ADAM17->PICALM:IL6R	-0.0035167519617015	0.0080773902087265	-0.435382205245228	0.663285024596857	ERN1	ADAM17	PICALM	IL6R	ADAM17->IL6R	ERN1->PICALM	0.8851570706166523	dx
AIF1:HLA-DMB->HIF1A:CD4	-0.003516915149744	0.0057536926823028	-0.611244872455785	0.541037480739369	AIF1	HLA-DMB	HIF1A	CD4	HLA-DMB->CD4	AIF1->HIF1A	0.7959493707031101	dx
FRMD4A:NAMPT->CD163:INSR	-0.0035176835093805	0.0112450980684158	-0.312819282497922	0.754417964780757	FRMD4A	NAMPT	CD163	INSR	NAMPT->INSR	FRMD4A->CD163	0.9692674124907826	dx
TMEM163:PTPN6->TMEM163:CD300LF	-0.0035178873859258	0.0086824910456747	-0.405170286663103	0.685352344435439	TMEM163	PTPN6	TMEM163	CD300LF	PTPN6->CD300LF	TMEM163->TMEM163	0.9231978571403666	dx
GPNMB:ADAM17->IFI44L:ITGA5	-0.0035183801901337	0.0077500941537058	-0.453979025332405	0.649843923413373	GPNMB	ADAM17	IFI44L	ITGA5	ADAM17->ITGA5	GPNMB->IFI44L	0.8819964979804521	dx
FRMD4A:HRAS->PICALM:INSR	-0.0035187330534176	0.0033911904308136	-1.03760998540369	0.299451667207719	FRMD4A	HRAS	PICALM	INSR	HRAS->INSR	FRMD4A->PICALM	0.7373291051057986	dx
MKI67:COL5A1->CD163:SDC3	-0.0035189721818444	0.0020130022572486	-1.74812132930947	0.0804430203492994	MKI67	COL5A1	CD163	SDC3	COL5A1->SDC3	MKI67->CD163	0.8387185245098341	dx
CCL3:CD22->CD163:PTPRC	-0.0035191379752724	0.0022616619408869	-1.55599646067902	0.119708933991751	CCL3	CD22	CD163	PTPRC	CD22->PTPRC	CCL3->CD163	0.5819069601090319	dx
AIF1:TNFSF10->HSPA1A:TNFRSF10D	-0.0035195437453885	0.0015377798172256	-2.28871760831034	0.0220957652665025	AIF1	TNFSF10	HSPA1A	TNFRSF10D	TNFSF10->TNFRSF10D	AIF1->HSPA1A	0.7845130182138795	dx
MKI67:ARF1->FRMD4A:INSR	-0.0035197906688318	0.0030940654786255	-1.13759411141984	0.255290006633301	MKI67	ARF1	FRMD4A	INSR	ARF1->INSR	MKI67->FRMD4A	0.8335688813022765	dx
MKI67:TNF->IFI44L:NOTCH1	-0.0035198300016037	0.0016575061857421	-2.12356975309132	0.0337061370178702	MKI67	TNF	IFI44L	NOTCH1	TNF->NOTCH1	MKI67->IFI44L	0.4252470125838872	dx
MKI67:HGF->PICALM:ST14	-0.0035200892795306	0.0025255301448317	-1.39380212377752	0.16337736666005	MKI67	HGF	PICALM	ST14	HGF->ST14	MKI67->PICALM	0.8747882512553108	dx
IFI44L:PDGFB->MKI67:LRP1	-0.0035206951658802	0.0023720725308074	-1.48422745095477	0.137748589564566	IFI44L	PDGFB	MKI67	LRP1	PDGFB->LRP1	IFI44L->MKI67	0.5151866990716053	dx
GPNMB:HMGB1->ERN1:HAVCR2	-0.0035210827719677	0.0033408567417183	-1.0539460516217	0.291907617219458	GPNMB	HMGB1	ERN1	HAVCR2	HMGB1->HAVCR2	GPNMB->ERN1	0.8841273318008603	dx
ERN1:TGFB1->GPNMB:ITGB5	-0.0035214573352828	0.0016908016102845	-2.08271468034047	0.0372772385120895	ERN1	TGFB1	GPNMB	ITGB5	TGFB1->ITGB5	ERN1->GPNMB	0.583064968722474	dx
CD163:FAM3C->FRMD4A:ADGRG5	-0.0035226965121823	0.0095191826068291	-0.370062920072053	0.711335609410451	CD163	FAM3C	FRMD4A	ADGRG5	FAM3C->ADGRG5	CD163->FRMD4A	0.9529212880781514	dx
ERN1:GNAI2->MKI67:ADORA1	-0.0035228344055607	0.0025314096526872	-1.39164927407978	0.164028630000286	ERN1	GNAI2	MKI67	ADORA1	GNAI2->ADORA1	ERN1->MKI67	0.8104944070602367	dx
CCL3:GPC3->ERN1:CD81	-0.0035236148801749	0.0035977470554109	-0.979394834018562	0.327384928650091	CCL3	GPC3	ERN1	CD81	GPC3->CD81	CCL3->ERN1	0.9217351491526254	dx
HSPA1A:CD99->FRMD4A:PILRA	-0.0035249987550058	0.0059259444756196	-0.594841677897631	0.55194930530172	HSPA1A	CD99	FRMD4A	PILRA	CD99->PILRA	HSPA1A->FRMD4A	0.9814090404282488	dx
TMEM163:NAMPT->MKI67:ITGA5_ITGB1	-0.0035258302631109	0.0029287214133282	-1.2038803851624	0.228635814121439	TMEM163	NAMPT	MKI67	ITGA5_ITGB1	NAMPT->ITGA5_ITGB1	TMEM163->MKI67	0.7990650387572834	dx
TMEM163:WNT5A->CD163:ROR2	-0.0035262231630881	0.0048797066409902	-0.72263015433497	0.469907137131933	TMEM163	WNT5A	CD163	ROR2	WNT5A->ROR2	TMEM163->CD163	0.8895612106150871	dx
MKI67:APP->IFI44L:TSPAN15	-0.0035264092505763	0.003477120044868	-1.01417529595536	0.310499114333205	MKI67	APP	IFI44L	TSPAN15	APP->TSPAN15	MKI67->IFI44L	0.6727172243024204	dx
TMEM163:SPP1->HIST:ITGA4_ITGB1	-0.0035271090046563	0.0041935069334246	-0.84108815381782	0.400298551017429	TMEM163	SPP1	HIST	ITGA4_ITGB1	SPP1->ITGA4_ITGB1	TMEM163->HIST	0.9188319077034172	dx
CCL3:CXCL12->ERN1:ITGA5	-0.0035271728750112	0.0417930822915203	-0.0843960933632048	0.932741513251159	CCL3	CXCL12	ERN1	ITGA5	CXCL12->ITGA5	CCL3->ERN1	0.999999999980826	dx
CD163:CCL3->HIF1A:CCR3	-0.0035272177004614	0.0026389451521822	-1.33660136799158	0.181352792262921	CD163	CCL3	HIF1A	CCR3	CCL3->CCR3	CD163->HIF1A	0.6230525378358022	dx
ERN1:APP->TMEM163:LRP6	-0.0035279155240696	0.0066385007201914	-0.53143257382488	0.595119053897994	ERN1	APP	TMEM163	LRP6	APP->LRP6	ERN1->TMEM163	0.775477773534719	dx
FRMD4A:PDGFC->HSPA1A:FLT1	-0.0035284618841183	0.0035126846259755	-1.00449151000524	0.315141761421851	FRMD4A	PDGFC	HSPA1A	FLT1	PDGFC->FLT1	FRMD4A->HSPA1A	0.9386898394528572	dx
CCL3:GSTP1->CCL3:TRAF2	-0.0035290246606865	0.0030373774365138	-1.16186569975215	0.245290021746929	CCL3	GSTP1	CCL3	TRAF2	GSTP1->TRAF2	CCL3->CCL3	0.7238369698343339	dx
CCL3:FABP5->HIF1A:RXRA	-0.0035292440351149	0.06151945818133	-0.0573679310489435	0.954252108230953	CCL3	FABP5	HIF1A	RXRA	FABP5->RXRA	CCL3->HIF1A	0.999999999947252	dx
CCL3:ARF1->GPNMB:INSR	-0.003529954316749	0.0025298805613061	-1.39530473127422	0.162923965945433	CCL3	ARF1	GPNMB	INSR	ARF1->INSR	CCL3->GPNMB	0.9260795049047068	dx
GPNMB:TNFSF10->HIF1A:TNFRSF10B	-0.0035305116582167	0.0024947356555229	-1.41518467112968	0.157014357724795	GPNMB	TNFSF10	HIF1A	TNFRSF10B	TNFSF10->TNFRSF10B	GPNMB->HIF1A	0.5043232903008361	dx
FRMD4A:CALM3->CCL3:RYR2	-0.0035310763564352	0.0023446012855046	-1.50604556018369	0.132055478327208	FRMD4A	CALM3	CCL3	RYR2	CALM3->RYR2	FRMD4A->CCL3	0.5102196477818668	dx
PICALM:SLIT2->IFI44L:PLXNA1	-0.0035313144340319	0.005765146171011	-0.612528170020825	0.540188366008363	PICALM	SLIT2	IFI44L	PLXNA1	SLIT2->PLXNA1	PICALM->IFI44L	0.8193513238015206	dx
CCL3:ALCAM->GPNMB:NRP1	-0.0035313562049951	0.0197955278098527	-0.178391616475994	0.858415432790497	CCL3	ALCAM	GPNMB	NRP1	ALCAM->NRP1	CCL3->GPNMB	0.9733588534857116	dx
HIST:HGF->FRMD4A:ST14	-0.0035314848805251	0.0049466328076538	-0.713916924470508	0.47527855131155	HIST	HGF	FRMD4A	ST14	HGF->ST14	HIST->FRMD4A	0.8934200463257164	dx
HIF1A:GNAI2->MKI67:ADCY7	-0.0035319385927565	0.0104500400583209	-0.337983258728684	0.735375803785297	HIF1A	GNAI2	MKI67	ADCY7	GNAI2->ADCY7	HIF1A->MKI67	0.8681708937032317	dx
MKI67:CALM3->CD163:EGFR	-0.003532485596376	0.0019241074933798	-1.83590865298847	0.0663711677322809	MKI67	CALM3	CD163	EGFR	CALM3->EGFR	MKI67->CD163	0.8387185245098341	dx
MKI67:SPP1->GPNMB:ITGA4_ITGB1	-0.0035328715755163	0.0043198608743658	-0.817820684105935	0.413459585461849	MKI67	SPP1	GPNMB	ITGA4_ITGB1	SPP1->ITGA4_ITGB1	MKI67->GPNMB	0.8211201839205462	dx
HIF1A:NCAM1->HIST:FGFR1	-0.0035339938296964	0.0036330575973996	-0.972732673499547	0.330686181897695	HIF1A	NCAM1	HIST	FGFR1	NCAM1->FGFR1	HIF1A->HIST	0.7960029880679407	dx
HSPA1A:IL1B->CD163:ADRB2	-0.0035350113239243	0.0013891195537747	-2.54478551850957	0.0109344878086822	HSPA1A	IL1B	CD163	ADRB2	IL1B->ADRB2	HSPA1A->CD163	0.9456236869581376	dx
TMEM163:ITGB3BP->MKI67:ITGB5	-0.0035357800079742	0.0024997977045316	-1.41442645601461	0.157236726781313	TMEM163	ITGB3BP	MKI67	ITGB5	ITGB3BP->ITGB5	TMEM163->MKI67	0.7990650387572834	dx
ERN1:APP->HSPA1A:RPSA	-0.0035359563106178	0.003732692012972	-0.94729388289457	0.343489047035665	ERN1	APP	HSPA1A	RPSA	APP->RPSA	ERN1->HSPA1A	0.8627993804571741	dx
HIST:HSP90B1->CCL3:TLR7	-0.0035362963236714	0.0045843529933528	-0.771383950755731	0.440479385137985	HIST	HSP90B1	CCL3	TLR7	HSP90B1->TLR7	HIST->CCL3	0.9654704592186738	dx
GPNMB:MAML2->ERN1:NOTCH1	-0.0035363178562982	0.002893979498307	-1.22195677556352	0.221723973245392	GPNMB	MAML2	ERN1	NOTCH1	MAML2->NOTCH1	GPNMB->ERN1	0.8841273318008603	dx
HSPA1A:LILRB4->HIST:LAIR1	-0.0035368378937617	0.0031830686781528	-1.11114093077445	0.266507692084142	HSPA1A	LILRB4	HIST	LAIR1	LILRB4->LAIR1	HSPA1A->HIST	0.9642312732082272	dx
FRMD4A:PSAP->HSPA1A:LRP1	-0.0035372377720494	0.0426738473263812	-0.0828900601578222	0.93393895768716	FRMD4A	PSAP	HSPA1A	LRP1	PSAP->LRP1	FRMD4A->HSPA1A	0.9931457218759164	dx
TMEM163:TXLNA->HSPA1A:STX4	-0.0035380422965797	0.0013957171875062	-2.53492779787365	0.0112470504944074	TMEM163	TXLNA	HSPA1A	STX4	TXLNA->STX4	TMEM163->HSPA1A	0.6650350482657665	dx
AIF1:ADAM10->CCL3:TSPAN5	-0.0035391243675181	0.0019107264647196	-1.85224019914194	0.0639913386632861	AIF1	ADAM10	CCL3	TSPAN5	ADAM10->TSPAN5	AIF1->CCL3	0.7097816215135957	dx
HIST:TGFB2->HIST:TGFBR1_TGFBR2	-0.0035395061761147	0.0015560334277217	-2.27469803222479	0.0229240506231246	HIST	TGFB2	HIST	TGFBR1_TGFBR2	TGFB2->TGFBR1_TGFBR2	HIST->HIST	0.4859814256820066	dx
FRMD4A:TGFA->FRMD4A:ERBB3	-0.0035398223453357	0.0019219165791463	-1.84181893415378	0.0655016395271844	FRMD4A	TGFA	FRMD4A	ERBB3	TGFA->ERBB3	FRMD4A->FRMD4A	0.7090812405958692	dx
IFI44L:TNFSF13B->FRMD4A:TNFRSF13C	-0.0035400811833801	0.0025470875067417	-1.38985455898556	0.164573046671007	IFI44L	TNFSF13B	FRMD4A	TNFRSF13C	TNFSF13B->TNFRSF13C	IFI44L->FRMD4A	0.781625741143837	dx
FRMD4A:GNAI2->CCL3:FPR1	-0.0035408452668691	0.004888442055236	-0.724330006750629	0.468863159243597	FRMD4A	GNAI2	CCL3	FPR1	GNAI2->FPR1	FRMD4A->CCL3	0.7478668581095542	dx
CCL3:TNFSF10->PICALM:TNFRSF10A	-0.003540968827794	0.0050944081603176	-0.695069714942757	0.487011612985732	CCL3	TNFSF10	PICALM	TNFRSF10A	TNFSF10->TNFRSF10A	CCL3->PICALM	0.813215104496017	dx
AIF1:C1QA->CD163:CD93	-0.003541057660271	0.0098138566483332	-0.360822231988935	0.718232342106522	AIF1	C1QA	CD163	CD93	C1QA->CD93	AIF1->CD163	0.9225667040805822	dx
TMEM163:GNAI2->IFI44L:FPR1	-0.0035412452169497	0.0060114255486299	-0.58908576481611	0.555803742159529	TMEM163	GNAI2	IFI44L	FPR1	GNAI2->FPR1	TMEM163->IFI44L	0.8808843064871261	dx
HIF1A:IL16->MKI67:GRIN2D	-0.0035416176695989	0.0018633662635059	-1.90065567836108	0.0573471274735414	HIF1A	IL16	MKI67	GRIN2D	IL16->GRIN2D	HIF1A->MKI67	0.8280850695717482	dx
IFI44L:FN1->IFI44L:ITGA6	-0.0035416414853032	0.0029683801879532	-1.19312259921301	0.232821361978644	IFI44L	FN1	IFI44L	ITGA6	FN1->ITGA6	IFI44L->IFI44L	0.8276725118184415	dx
MKI67:ARF6->AIF1:SMAP1	-0.00354193348889	0.00176386002667	-2.00805814255953	0.0446371135360723	MKI67	ARF6	AIF1	SMAP1	ARF6->SMAP1	MKI67->AIF1	0.7583710107882748	dx
CCL3:TNFSF10->FRMD4A:TNFRSF10D	-0.0035419676422091	0.0032162783599883	-1.10126277820741	0.270782306026677	CCL3	TNFSF10	FRMD4A	TNFRSF10D	TNFSF10->TNFRSF10D	CCL3->FRMD4A	0.6963456676857434	dx
IFI44L:SELPLG->CCL3:ITGAM	-0.0035420939612188	0.0034456836800591	-1.02798001503087	0.30395922860869	IFI44L	SELPLG	CCL3	ITGAM	SELPLG->ITGAM	IFI44L->CCL3	0.8546827727694613	dx
HIST:S100A8->HSPA1A:CD69	-0.003542141110305	0.0019775902202809	-1.79114008249997	0.0732708184126106	HIST	S100A8	HSPA1A	CD69	S100A8->CD69	HIST->HSPA1A	0.901704434643547	dx
CD163:JAML->PICALM:CXADR	-0.0035422746597547	0.0076247728854872	-0.464574448702207	0.642236233654418	CD163	JAML	PICALM	CXADR	JAML->CXADR	CD163->PICALM	0.8830423233306268	dx
PICALM:CXADR->CD163:JAML	-0.0035422746597547	0.0076247728854872	-0.464574448702207	0.642236233654418	PICALM	CXADR	CD163	JAML	CXADR->JAML	PICALM->CD163	0.8843612152755518	dx
IFI44L:CALM1->GPNMB:CALCR	-0.0035422752068429	0.0032013003233406	-1.10651137008803	0.268505245452378	IFI44L	CALM1	GPNMB	CALCR	CALM1->CALCR	IFI44L->GPNMB	0.8373059029773993	dx
HIF1A:CXCL12->CCL3:ITGA5	-0.0035431870685703	0.0019290514655485	-1.83675092751499	0.0662466732780871	HIF1A	CXCL12	CCL3	ITGA5	CXCL12->ITGA5	HIF1A->CCL3	0.7645343270003959	dx
CCL3:HSPA8->CD163:LDLR	-0.0035434064857575	0.0081161609752809	-0.43658652120745	0.662411239523034	CCL3	HSPA8	CD163	LDLR	HSPA8->LDLR	CCL3->CD163	0.8674100862806887	dx
HSPA1A:F8->MKI67:LRP1	-0.0035438737331986	0.0015437771370087	-2.29558635650305	0.0216995436035212	HSPA1A	F8	MKI67	LRP1	F8->LRP1	HSPA1A->MKI67	0.7663482559830873	dx
MKI67:ARF1->MKI67:PLD2	-0.0035443456212227	0.0015931250500966	-2.22477552594368	0.0260963111614191	MKI67	ARF1	MKI67	PLD2	ARF1->PLD2	MKI67->MKI67	0.8254697187435931	dx
HSPA1A:APOE->ERN1:LRP1	-0.0035447736410855	0.0017943984696399	-1.97546626407727	0.0482152594063276	HSPA1A	APOE	ERN1	LRP1	APOE->LRP1	HSPA1A->ERN1	0.765880851338973	dx
AIF1:WNT5A->MKI67:LRP5	-0.0035452436325598	0.0026759860334249	-1.32483637368701	0.185225427729106	AIF1	WNT5A	MKI67	LRP5	WNT5A->LRP5	AIF1->MKI67	0.6885367460671563	dx
HIST:LGALS1->AIF1:ITGB1	-0.003545615110537	0.0015232295928371	-2.32769579005694	0.0199282628556972	HIST	LGALS1	AIF1	ITGB1	LGALS1->ITGB1	HIST->AIF1	0.5151231471543654	dx
CCL3:C3->GPNMB:C5AR2	-0.0035456842914904	0.003818979827146	-0.928437554523622	0.353180645673399	CCL3	C3	GPNMB	C5AR2	C3->C5AR2	CCL3->GPNMB	0.9260795049047068	dx
IFI44L:SEMA4G->GPNMB:PLXNB2	-0.003546162786348	0.0017281424529924	-2.05200837477693	0.0401688485230424	IFI44L	SEMA4G	GPNMB	PLXNB2	SEMA4G->PLXNB2	IFI44L->GPNMB	0.7790287391226121	dx
GPNMB:IRAK4->CCL3:TLR7	-0.003546224141871	0.0022846839751964	-1.55217272076597	0.120620901451576	GPNMB	IRAK4	CCL3	TLR7	IRAK4->TLR7	GPNMB->CCL3	0.9309482710338156	dx
AIF1:CD14->FRMD4A:ITGB1	-0.0035464054620415	0.0131348754790797	-0.269999168830339	0.78716089304386	AIF1	CD14	FRMD4A	ITGB1	CD14->ITGB1	AIF1->FRMD4A	0.946734285977434	dx
HSPA1A:GNAI2->HIST:TSHR	-0.0035470169308887	0.0046005747269786	-0.770994308621571	0.440710305066601	HSPA1A	GNAI2	HIST	TSHR	GNAI2->TSHR	HSPA1A->HIST	0.9642312732082272	dx
FRMD4A:LAMA2->FRMD4A:ITGA1	-0.0035471078665239	0.002714047099217	-1.30694410850394	0.191231694276951	FRMD4A	LAMA2	FRMD4A	ITGA1	LAMA2->ITGA1	FRMD4A->FRMD4A	0.8431822700556245	dx
PICALM:ADAM15->PICALM:ITGAV	-0.003547504374729	0.0065957451714583	-0.537847397452547	0.590682406637442	PICALM	ADAM15	PICALM	ITGAV	ADAM15->ITGAV	PICALM->PICALM	0.8401821231464021	dx
GPNMB:FARP2->HSPA1A:PLXNA3	-0.0035478396280656	0.0023144136547431	-1.53293237826987	0.125292517154694	GPNMB	FARP2	HSPA1A	PLXNA3	FARP2->PLXNA3	GPNMB->HSPA1A	0.8554387725040715	dx
IFI44L:PTPN6->MKI67:CD300LF	-0.0035489838608913	0.001791362655086	-1.9811643671454	0.0475728438048573	IFI44L	PTPN6	MKI67	CD300LF	PTPN6->CD300LF	IFI44L->MKI67	0.3669277630485099	dx
TMEM163:BSG->CD163:SLC16A7	-0.0035494865548283	0.0047899192181629	-0.741032654865867	0.458673640949698	TMEM163	BSG	CD163	SLC16A7	BSG->SLC16A7	TMEM163->CD163	0.8895612106150871	dx
CD163:TNFSF9->GPNMB:HLA-DPA1	-0.0035503927566247	0.0065532091522911	-0.541779252594651	0.587970585708313	CD163	TNFSF9	GPNMB	HLA-DPA1	TNFSF9->HLA-DPA1	CD163->GPNMB	0.726512172758608	dx
PICALM:WNT5A->HIF1A:FZD3	-0.0035503955944741	0.0049608319350464	-0.715685522299568	0.474185552376555	PICALM	WNT5A	HIF1A	FZD3	WNT5A->FZD3	PICALM->HIF1A	0.8184873494675861	dx
HIST:GSTO1->CD163:RYR1	-0.0035504627439517	0.0086839302616598	-0.408854359370812	0.682646544713956	HIST	GSTO1	CD163	RYR1	GSTO1->RYR1	HIST->CD163	0.8968728608536987	dx
GPNMB:LAMA2->TMEM163:ITGA9_ITGB1	-0.0035507540822037	0.0032814933324055	-1.08205433396412	0.279228385615229	GPNMB	LAMA2	TMEM163	ITGA9_ITGB1	LAMA2->ITGA9_ITGB1	GPNMB->TMEM163	0.7076493712876057	dx
HSPA1A:HLA-B->HIF1A:CANX	-0.0035509359321119	0.0051433247873068	-0.690396986182035	0.489944571498113	HSPA1A	HLA-B	HIF1A	CANX	HLA-B->CANX	HSPA1A->HIF1A	0.9435403215366612	dx
HIF1A:WNT5A->HIF1A:ROR1	-0.0035510252997763	0.0038500793602471	-0.922325221771126	0.356358961873745	HIF1A	WNT5A	HIF1A	ROR1	WNT5A->ROR1	HIF1A->HIF1A	0.7859899863180609	dx
HIF1A:GDF11->ERN1:BMPR2	-0.003551167980635	0.0035316118351473	-1.00553745609668	0.314638122947584	HIF1A	GDF11	ERN1	BMPR2	GDF11->BMPR2	HIF1A->ERN1	0.6502521207583402	dx
CD163:C1QB->AIF1:CD33	-0.003552609935881	0.0068417005067839	-0.51925832362267	0.603580612072175	CD163	C1QB	AIF1	CD33	C1QB->CD33	CD163->AIF1	0.8548353978204204	dx
CCL3:APP->AIF1:TSPAN15	-0.003552861623597	0.0019503638574191	-1.82164041344498	0.0685095646476552	CCL3	APP	AIF1	TSPAN15	APP->TSPAN15	CCL3->AIF1	0.6842239643480724	dx
MKI67:TGFB1->PICALM:ACVR1B_TGFBR2	-0.0035529096562041	0.0022732248826663	-1.56293804598722	0.118067167741456	MKI67	TGFB1	PICALM	ACVR1B_TGFBR2	TGFB1->ACVR1B_TGFBR2	MKI67->PICALM	0.8747882512553108	dx
CCL3:COL4A4->TMEM163:CD93	-0.0035532899579752	0.001363127669534	-2.60671838551247	0.0091414509492833	CCL3	COL4A4	TMEM163	CD93	COL4A4->CD93	CCL3->TMEM163	0.8083586292002372	dx
TMEM163:NRG1->CD163:MS4A4A	-0.0035535649173369	0.0119359352865941	-0.297719854541114	0.765916988498726	TMEM163	NRG1	CD163	MS4A4A	NRG1->MS4A4A	TMEM163->CD163	0.9469519130529704	dx
HSPA1A:SEMA4C->CCL3:PLXNB2	-0.0035535686517906	0.0026197462363432	-1.35645529421616	0.174954350341213	HSPA1A	SEMA4C	CCL3	PLXNB2	SEMA4C->PLXNB2	HSPA1A->CCL3	0.88725110502134	dx
CCL3:CALCB->HIF1A:TSHR	-0.0035537410576944	0.0030542459737067	-1.16354121059265	0.244609988014574	CCL3	CALCB	HIF1A	TSHR	CALCB->TSHR	CCL3->HIF1A	0.7800409226496288	dx
ERN1:NECTIN3->FRMD4A:CADM1	-0.0035538966907092	0.0020583200915761	-1.72660059300491	0.0842394193708755	ERN1	NECTIN3	FRMD4A	CADM1	NECTIN3->CADM1	ERN1->FRMD4A	0.9129309453322808	dx
AIF1:VEGFA->PICALM:NRP2	-0.0035539293648154	0.0040708735122853	-0.873013949976613	0.382655474165371	AIF1	VEGFA	PICALM	NRP2	VEGFA->NRP2	AIF1->PICALM	0.8983743397104126	dx
CCL3:ITGB2->PICALM:CD226	-0.0035544083330255	0.0075520695125145	-0.470653550941966	0.637888159408592	CCL3	ITGB2	PICALM	CD226	ITGB2->CD226	CCL3->PICALM	0.8628855762849929	dx
HIST:JAM2->IFI44L:ITGAV_ITGB1	-0.0035544455573036	0.002781409582081	-1.27792957218625	0.201274259926036	HIST	JAM2	IFI44L	ITGAV_ITGB1	JAM2->ITGAV_ITGB1	HIST->IFI44L	0.866304563175241	dx
AIF1:GNAI2->GPNMB:ADORA1	-0.0035548582825503	0.0012595544722109	-2.8223140491179	0.004767846260489	AIF1	GNAI2	GPNMB	ADORA1	GNAI2->ADORA1	AIF1->GPNMB	0.453849021452671	dx
HIF1A:JAM3->FRMD4A:ITGAM_ITGB2	-0.003556702415955	0.005289445813616	-0.672414945021164	0.501319571120058	HIF1A	JAM3	FRMD4A	ITGAM_ITGB2	JAM3->ITGAM_ITGB2	HIF1A->FRMD4A	0.9186066609674624	dx
HSPA1A:CP->PICALM:SLC40A1	-0.0035571160323376	0.0028486801270512	-1.24868917312234	0.211778782371276	HSPA1A	CP	PICALM	SLC40A1	CP->SLC40A1	HSPA1A->PICALM	0.9455345021488132	dx
HIF1A:RSPO4->TMEM163:ZNRF3	-0.0035573347748221	0.0051349296245631	-0.692771865422554	0.48845273097833	HIF1A	RSPO4	TMEM163	ZNRF3	RSPO4->ZNRF3	HIF1A->TMEM163	0.8019720421895743	dx
HIST:CALM1->IFI44L:RYR2	-0.0035576615807133	0.0048936975239791	-0.726988450610356	0.467233030840981	HIST	CALM1	IFI44L	RYR2	CALM1->RYR2	HIST->IFI44L	0.866304563175241	dx
CD163:CALM3->IFI44L:KCNQ1	-0.0035581711121948	0.0069071524887194	-0.515142979397949	0.6064531109938	CD163	CALM3	IFI44L	KCNQ1	CALM3->KCNQ1	CD163->IFI44L	0.8487134807294184	dx
CCL3:ANOS1->HIF1A:SDC2	-0.0035581974579227	0.0099802361120991	-0.356524376573527	0.721447899980284	CCL3	ANOS1	HIF1A	SDC2	ANOS1->SDC2	CCL3->HIF1A	0.92619642396672	dx
TMEM163:S100A9->FRMD4A:AGER	-0.0035583544428903	0.0032600318884116	-1.09150909091997	0.275048933884495	TMEM163	S100A9	FRMD4A	AGER	S100A9->AGER	TMEM163->FRMD4A	0.771739241675913	dx
AIF1:ADAM10->PICALM:GPNMB	-0.003559549042683	0.0021395757745447	-1.66367047385383	0.096178299879751	AIF1	ADAM10	PICALM	GPNMB	ADAM10->GPNMB	AIF1->PICALM	0.8271333789658586	dx
TMEM163:SEMA4G->HIF1A:PLXNB2	-0.0035596022598589	0.0043347543062324	-0.82117739746888	0.411545229059708	TMEM163	SEMA4G	HIF1A	PLXNB2	SEMA4G->PLXNB2	TMEM163->HIF1A	0.766851321414936	dx
HIF1A:CALM3->HIST:KCNQ1	-0.0035601297358945	0.009949423945769	-0.357822699615538	0.72047600198001	HIF1A	CALM3	HIST	KCNQ1	CALM3->KCNQ1	HIF1A->HIST	0.8766228708346104	dx
HIF1A:CALM3->MKI67:KCNQ3	-0.0035601317368749	0.0037710193242002	-0.944076768323093	0.345130420051336	HIF1A	CALM3	MKI67	KCNQ3	CALM3->KCNQ3	HIF1A->MKI67	0.8280850695717482	dx
HIF1A:VEGFA->MKI67:NRP2	-0.003560647742791	0.0061354486270889	-0.58034024228812	0.56168519468835	HIF1A	VEGFA	MKI67	NRP2	VEGFA->NRP2	HIF1A->MKI67	0.8290720486120191	dx
FRMD4A:APP->CD163:FPR2	-0.0035608134612275	0.0091543608339138	-0.38897455822758	0.697294966862958	FRMD4A	APP	CD163	FPR2	APP->FPR2	FRMD4A->CD163	0.9692674124907826	dx
MKI67:LGALS9->CD163:CD47	-0.0035610694768324	0.0042041019656335	-0.847046409897391	0.396969253693069	MKI67	LGALS9	CD163	CD47	LGALS9->CD47	MKI67->CD163	0.8387185245098341	dx
TMEM163:YBX1->FRMD4A:NOTCH1	-0.0035611261167741	0.0071708618022014	-0.496610618779578	0.619463663479889	TMEM163	YBX1	FRMD4A	NOTCH1	YBX1->NOTCH1	TMEM163->FRMD4A	0.8698115656028166	dx
CD163:IL18->HIST:IL18BP	-0.0035614452611313	0.0016333704930454	-2.18042708393183	0.0292258183389547	CD163	IL18	HIST	IL18BP	IL18->IL18BP	CD163->HIST	0.3945485475758885	dx
HIF1A:HGF->TMEM163:ST14	-0.0035616572143402	0.0028446425525103	-1.25205791187973	0.210548762488357	HIF1A	HGF	TMEM163	ST14	HGF->ST14	HIF1A->TMEM163	0.7104768789926511	dx
CD163:LGALS3->CD163:ENG	-0.0035617321379072	0.0064450648134611	-0.552629374722231	0.580517223256357	CD163	LGALS3	CD163	ENG	LGALS3->ENG	CD163->CD163	0.8969234271028035	dx
TMEM163:SEMA4G->PICALM:PLXNB2	-0.0035621794074145	0.0017612446520168	-2.02253525842388	0.043121084905574	TMEM163	SEMA4G	PICALM	PLXNB2	SEMA4G->PLXNB2	TMEM163->PICALM	0.7479417025982771	dx
CD163:JAG1->CD163:NOTCH1	-0.0035623204499486	0.0049062048431482	-0.726084736336188	0.467786825608569	CD163	JAG1	CD163	NOTCH1	JAG1->NOTCH1	CD163->CD163	0.8789587812681302	dx
HSPA1A:LRPAP1->HIF1A:LDLR	-0.0035628593365314	0.0037199174130955	-0.957779149609273	0.33817413523525	HSPA1A	LRPAP1	HIF1A	LDLR	LRPAP1->LDLR	HSPA1A->HIF1A	0.9435403215366612	dx
PICALM:NAMPT->CCL3:INSR	-0.0035631283764013	0.0033807369752844	-1.05395018969245	0.291905722567793	PICALM	NAMPT	CCL3	INSR	NAMPT->INSR	PICALM->CCL3	0.693935535602576	dx
PICALM:RTN4->TMEM163:RTN4RL1	-0.0035632012319835	0.0033926638185168	-1.05026652288266	0.293595592196059	PICALM	RTN4	TMEM163	RTN4RL1	RTN4->RTN4RL1	PICALM->TMEM163	0.9597082621983886	dx
CCL3:SPP1->HIF1A:ITGA5_ITGB1	-0.0035632571426463	0.0106739182012036	-0.333828410100105	0.73850904387303	CCL3	SPP1	HIF1A	ITGA5_ITGB1	SPP1->ITGA5_ITGB1	CCL3->HIF1A	0.92619642396672	dx
CCL3:RGMB->AIF1:BMPR2	-0.0035633609003332	0.0124225466998834	-0.286846247103801	0.77423005012607	CCL3	RGMB	AIF1	BMPR2	RGMB->BMPR2	CCL3->AIF1	0.9514879826549334	dx
CD163:ANXA2->AIF1:TLR2	-0.0035637533832359	0.0032075971879149	-1.11103520001293	0.266553198174915	CD163	ANXA2	AIF1	TLR2	ANXA2->TLR2	CD163->AIF1	0.7876594709873078	dx
CCL3:BMP8A->IFI44L:BMPR1A_BMPR2	-0.0035638434901113	0.0036768934766222	-0.969253940254272	0.332418504122839	CCL3	BMP8A	IFI44L	BMPR1A_BMPR2	BMP8A->BMPR1A_BMPR2	CCL3->IFI44L	0.899312143608156	dx
CCL3:GNAI2->CD163:C5AR1	-0.0035642565654467	0.0078492057007435	-0.454091369411951	0.649763064892837	CCL3	GNAI2	CD163	C5AR1	GNAI2->C5AR1	CCL3->CD163	0.8674100862806887	dx
GPNMB:HLA-B->TMEM163:LILRA1	-0.0035651543533749	0.0015983081769962	-2.23058006252277	0.0257089586764553	GPNMB	HLA-B	TMEM163	LILRA1	HLA-B->LILRA1	GPNMB->TMEM163	0.4847374808509131	dx
FRMD4A:IL6->TMEM163:IL6R_IL6ST	-0.0035654560720489	0.002336574851177	-1.52593274307172	0.127026615227574	FRMD4A	IL6	TMEM163	IL6R_IL6ST	IL6->IL6R_IL6ST	FRMD4A->TMEM163	0.6030871540694424	dx
IFI44L:CALM3->HIST:KCNQ1	-0.0035661212733465	0.0065308856187672	-0.546039462565219	0.585038811216981	IFI44L	CALM3	HIST	KCNQ1	CALM3->KCNQ1	IFI44L->HIST	0.8530516055854657	dx
AIF1:LRPAP1->FRMD4A:VLDLR	-0.0035664617163917	0.003333658818963	-1.06983405023466	0.284694012630683	AIF1	LRPAP1	FRMD4A	VLDLR	LRPAP1->VLDLR	AIF1->FRMD4A	0.7746577577789474	dx
FRMD4A:LPL->FRMD4A:CD44	-0.0035672176111256	0.0031840317905183	-1.12034610387636	0.262566302555325	FRMD4A	LPL	FRMD4A	CD44	LPL->CD44	FRMD4A->FRMD4A	0.8456294573153749	dx
TMEM163:HLA-B->ERN1:LILRA1	-0.0035673301100853	0.0032918967601312	-1.08367010572443	0.27851109479583	TMEM163	HLA-B	ERN1	LILRA1	HLA-B->LILRA1	TMEM163->ERN1	0.5896870710800599	dx
PICALM:CALM3->CCL3:TRPC5	-0.0035675311181932	0.0019009355736351	-1.87672384465465	0.060555952792445	PICALM	CALM3	CCL3	TRPC5	CALM3->TRPC5	PICALM->CCL3	0.4969071000858792	dx
IFI44L:F13A1->GPNMB:ITGB1	-0.003567555444682	0.0015806493258372	-2.25701892656828	0.0240068921514703	IFI44L	F13A1	GPNMB	ITGB1	F13A1->ITGB1	IFI44L->GPNMB	0.7790287391226121	dx
CCL3:GNAS->HIST:ADORA1	-0.0035676534708353	0.0028225645245578	-1.2639758771836	0.206238685386855	CCL3	GNAS	HIST	ADORA1	GNAS->ADORA1	CCL3->HIST	0.8631871305449238	dx
CCL3:C4BPA->ERN1:BMPR2	-0.0035677779932754	0.0046523185186393	-0.766881712630221	0.443151847499941	CCL3	C4BPA	ERN1	BMPR2	C4BPA->BMPR2	CCL3->ERN1	0.9217351491526254	dx
GPNMB:EGF->IFI44L:PLD2	-0.0035679594097069	0.0018786738834559	-1.89919040293651	0.0575394461188785	GPNMB	EGF	IFI44L	PLD2	EGF->PLD2	GPNMB->IFI44L	0.8223302154620209	dx
AIF1:PSEN1->MKI67:NOTCH2	-0.0035686445524979	0.0090189788526325	-0.395681663169248	0.692339884490066	AIF1	PSEN1	MKI67	NOTCH2	PSEN1->NOTCH2	AIF1->MKI67	0.8587752348964601	dx
HIF1A:ADAM10->PICALM:TSPAN15	-0.0035693748439129	0.0108699131573264	-0.328371974297437	0.742630430502928	HIF1A	ADAM10	PICALM	TSPAN15	ADAM10->TSPAN15	HIF1A->PICALM	0.8823642747201809	dx
AIF1:PLTP->CCL3:ABCA1	-0.0035694552463307	0.0061253165240791	-0.582738089092853	0.560069628044575	AIF1	PLTP	CCL3	ABCA1	PLTP->ABCA1	AIF1->CCL3	0.9185513844951876	dx
CD163:ANGPT2->ERN1:ITGA5_ITGB1	-0.0035700919008189	0.0645938294836068	-0.0552698598203559	0.955923473828972	CD163	ANGPT2	ERN1	ITGA5_ITGB1	ANGPT2->ITGA5_ITGB1	CD163->ERN1	0.9929342185148864	dx
FRMD4A:F13A1->IFI44L:ITGB1	-0.0035709075829054	0.0025910636424812	-1.37816282254103	0.168153022823266	FRMD4A	F13A1	IFI44L	ITGB1	F13A1->ITGB1	FRMD4A->IFI44L	0.7057115140731007	dx
FRMD4A:RARRES1->TMEM163:NRP2	-0.003571105538189	0.0035798264892161	-0.997563862088464	0.318490892012553	FRMD4A	RARRES1	TMEM163	NRP2	RARRES1->NRP2	FRMD4A->TMEM163	0.7643739224456526	dx
CD163:HGF->CD163:ITGB1	-0.0035711945249172	0.0135661155380474	-0.263243705606184	0.792362746155314	CD163	HGF	CD163	ITGB1	HGF->ITGB1	CD163->CD163	0.9547577297661024	dx
HIF1A:SPTAN1->CCL3:PTPRA	-0.0035717245692003	0.0074605962437482	-0.478745190398604	0.63211991281821	HIF1A	SPTAN1	CCL3	PTPRA	SPTAN1->PTPRA	HIF1A->CCL3	0.9296252120228304	dx
CCL3:CCL4->IFI44L:CCR1	-0.0035719087929547	0.0031791596608978	-1.12353866239795	0.261208789973151	CCL3	CCL4	IFI44L	CCR1	CCL4->CCR1	CCL3->IFI44L	0.899312143608156	dx
ERN1:SPP1->GPNMB:ITGA9_ITGB1	-0.0035731831177586	0.0037075087246199	-0.96376930795352	0.335161597516271	ERN1	SPP1	GPNMB	ITGA9_ITGB1	SPP1->ITGA9_ITGB1	ERN1->GPNMB	0.9078974328716168	dx
FRMD4A:LMAN1->HSPA1A:MCFD2	-0.0035732601038446	0.0029714319838037	-1.20253807703535	0.229155122740471	FRMD4A	LMAN1	HSPA1A	MCFD2	LMAN1->MCFD2	FRMD4A->HSPA1A	0.9386898394528572	dx
IFI44L:CNTN6->PICALM:NOTCH1	-0.0035733454340425	0.0020014382023226	-1.78538884183166	0.0741982672787098	IFI44L	CNTN6	PICALM	NOTCH1	CNTN6->NOTCH1	IFI44L->PICALM	0.650861993672893	dx
FRMD4A:BMP1->GPNMB:BMPR2	-0.0035753508223523	0.0025293478246161	-1.41354652276618	0.157495092432455	FRMD4A	BMP1	GPNMB	BMPR2	BMP1->BMPR2	FRMD4A->GPNMB	0.4186233192793392	dx
FRMD4A:HLA-A->MKI67:LILRB1	-0.0035767601411402	0.0120302630356187	-0.297313544230107	0.766227142120353	FRMD4A	HLA-A	MKI67	LILRB1	HLA-A->LILRB1	FRMD4A->MKI67	0.8748728968639968	dx
TMEM163:APP->HIF1A:NOTCH2	-0.0035770590249208	0.0200635373426056	-0.17828655853845	0.858497934434129	TMEM163	APP	HIF1A	NOTCH2	APP->NOTCH2	TMEM163->HIF1A	0.939370928257634	dx
CCL3:HSP90AA1->HIF1A:CFTR	-0.0035777962234647	0.0045872508567822	-0.779943442198071	0.435424166396928	CCL3	HSP90AA1	HIF1A	CFTR	HSP90AA1->CFTR	CCL3->HIF1A	0.8361245489291861	dx
HIF1A:JAG1->CD163:NOTCH2	-0.003578998136216	0.0066658939327753	-0.53691195394193	0.591328433394957	HIF1A	JAG1	CD163	NOTCH2	JAG1->NOTCH2	HIF1A->CD163	0.8719289093952828	dx
TMEM163:YBX1->GPNMB:NOTCH1	-0.0035793745045218	0.0062916611383223	-0.568907705902967	0.569418775592569	TMEM163	YBX1	GPNMB	NOTCH1	YBX1->NOTCH1	TMEM163->GPNMB	0.8430710702858497	dx
MKI67:PROS1->FRMD4A:AXL	-0.0035794518306064	0.00206881433935	-1.73019480894115	0.0835954755042482	MKI67	PROS1	FRMD4A	AXL	PROS1->AXL	MKI67->FRMD4A	0.8335688813022765	dx
FRMD4A:PKM->MKI67:CD44	-0.0035799847907012	0.002201801030428	-1.6259347421621	0.10396353842712	FRMD4A	PKM	MKI67	CD44	PKM->CD44	FRMD4A->MKI67	0.8401331491169127	dx
PICALM:ZP3->IFI44L:MERTK	-0.0035801146482236	0.0028145373330957	-1.27200822889274	0.203370195531499	PICALM	ZP3	IFI44L	MERTK	ZP3->MERTK	PICALM->IFI44L	0.7329351090243013	dx
CCL3:CALM1->ERN1:KCNQ1	-0.0035801502916538	0.0075326648159654	-0.475283366394549	0.634585013299105	CCL3	CALM1	ERN1	KCNQ1	CALM1->KCNQ1	CCL3->ERN1	0.9217351491526254	dx
CD163:WNT5A->HIST:ROR2	-0.0035803918257341	0.004869413524893	-0.735281940511049	0.462167804448806	CD163	WNT5A	HIST	ROR2	WNT5A->ROR2	CD163->HIST	0.8317305386672641	dx
PICALM:CALR->CCL3:ITGAV	-0.0035804620977805	0.0067079411683772	-0.533764683962893	0.5935043504252	PICALM	CALR	CCL3	ITGAV	CALR->ITGAV	PICALM->CCL3	0.8825368998427964	dx
FRMD4A:TREML4->PICALM:SIGLEC8	-0.0035809903435344	0.0053038572313881	-0.675167182544468	0.499569554120543	FRMD4A	TREML4	PICALM	SIGLEC8	TREML4->SIGLEC8	FRMD4A->PICALM	0.8302192176632254	dx
AIF1:TNF->HIST:PTPRS	-0.0035817740163724	0.0032818198206721	-1.09139873975132	0.275097466717876	AIF1	TNF	HIST	PTPRS	TNF->PTPRS	AIF1->HIST	0.8321968819292477	dx
CCL3:GNAI2->CD163:EGFR	-0.0035824121206017	0.0025640220188536	-1.39718461630194	0.162358061584047	CCL3	GNAI2	CD163	EGFR	GNAI2->EGFR	CCL3->CD163	0.638792987996289	dx
ERN1:LIPC->IFI44L:LRP1	-0.003582538536298	0.0016699580324649	-2.1452865680762	0.0319299417674161	ERN1	LIPC	IFI44L	LRP1	LIPC->LRP1	ERN1->IFI44L	0.32056154472097	dx
GPNMB:SPON2->FRMD4A:ITGB2	-0.0035826269986378	0.0026286297795638	-1.3629256681526	0.172905938199728	GPNMB	SPON2	FRMD4A	ITGB2	SPON2->ITGB2	GPNMB->FRMD4A	0.4605401371040208	dx
HSPA1A:CALM1->CCL3:PDE1B	-0.0035833982565672	0.0025821413183957	-1.3877622541564	0.16520945217693	HSPA1A	CALM1	CCL3	PDE1B	CALM1->PDE1B	HSPA1A->CCL3	0.8734095281813486	dx
PICALM:PIGF->HSPA1A:FLT1	-0.0035835722496288	0.0034586371774136	-1.03612263033288	0.300144935787674	PICALM	PIGF	HSPA1A	FLT1	PIGF->FLT1	PICALM->HSPA1A	0.9461654187478448	dx
IFI44L:SHBG->FRMD4A:SLC37A1	-0.0035837095551622	0.0028342798764326	-1.26441625788657	0.206080660522428	IFI44L	SHBG	FRMD4A	SLC37A1	SHBG->SLC37A1	IFI44L->FRMD4A	0.8197215728063298	dx
CCL3:TGFB1->ERN1:SMAD3	-0.0035840054118714	0.0053505734336778	-0.669835758035357	0.502962495978723	CCL3	TGFB1	ERN1	SMAD3	TGFB1->SMAD3	CCL3->ERN1	0.9217351491526254	dx
ERN1:ADAM17->HIST:RHBDF2	-0.0035841111343363	0.0140029331859459	-0.255954312338902	0.797986115851749	ERN1	ADAM17	HIST	RHBDF2	ADAM17->RHBDF2	ERN1->HIST	0.8970807931626688	dx
TMEM163:CALR->ERN1:LRP1	-0.0035841955844864	0.0023505427422883	-1.52483744286099	0.127299648220878	TMEM163	CALR	ERN1	LRP1	CALR->LRP1	TMEM163->ERN1	0.4473870288215906	dx
IFI44L:CP->PICALM:SLC40A1	-0.0035849444054853	0.0055541880858148	-0.645448866710348	0.518636344530279	IFI44L	CP	PICALM	SLC40A1	CP->SLC40A1	IFI44L->PICALM	0.8154328958672573	dx
HSPA1A:HMGB1->TMEM163:HAVCR2	-0.0035849466729617	0.0185660851825213	-0.193091146448943	0.846887586292028	HSPA1A	HMGB1	TMEM163	HAVCR2	HMGB1->HAVCR2	HSPA1A->TMEM163	0.9612352772681668	dx
CCL3:CALM1->AIF1:INSR	-0.0035851062901321	0.0026148473145769	-1.37105760254008	0.17035700019787	CCL3	CALM1	AIF1	INSR	CALM1->INSR	CCL3->AIF1	0.7626391996426604	dx
TMEM163:CXCL12->PICALM:CXCR4	-0.0035851123500154	0.002365415203875	-1.51563765386405	0.129611000413288	TMEM163	CXCL12	PICALM	CXCR4	CXCL12->CXCR4	TMEM163->PICALM	0.8270348680452623	dx
MKI67:LPL->PICALM:LRP1	-0.0035871270275121	0.0022527356767072	-1.59234261906635	0.111307741677866	MKI67	LPL	PICALM	LRP1	LPL->LRP1	MKI67->PICALM	0.8747882512553108	dx
FRMD4A:WNT5A->CCL3:LRP6	-0.0035875160039885	0.0040240700404155	-0.89151430466108	0.372653320905818	FRMD4A	WNT5A	CCL3	LRP6	WNT5A->LRP6	FRMD4A->CCL3	0.7152022439572925	dx
IFI44L:SEMA6B->ERN1:PLXNA2	-0.0035875223663457	0.012079665842694	-0.29698854364548	0.766475255608023	IFI44L	SEMA6B	ERN1	PLXNA2	SEMA6B->PLXNA2	IFI44L->ERN1	0.9555412284292036	dx
HIF1A:ARF6->IFI44L:PLD1	-0.0035876853840125	0.0020395553462456	-1.75905272225957	0.0785685540334543	HIF1A	ARF6	IFI44L	PLD1	ARF6->PLD1	HIF1A->IFI44L	0.6689307196315238	dx
AIF1:HEBP1->CD163:FPR3	-0.0035886398953525	0.0018009707710177	-1.99261417958752	0.0463037112925719	AIF1	HEBP1	CD163	FPR3	HEBP1->FPR3	AIF1->CD163	0.6927762190229312	dx
TMEM163:SEMA4D->HIF1A:PLXNB2	-0.0035886775510838	0.0089738783652234	-0.399902629056254	0.689228235798129	TMEM163	SEMA4D	HIF1A	PLXNB2	SEMA4D->PLXNB2	TMEM163->HIF1A	0.850161768475089	dx
TMEM163:VEGFA->CD163:ITGA9	-0.0035891948372769	0.0065216991249061	-0.550346584308054	0.582081678319682	TMEM163	VEGFA	CD163	ITGA9	VEGFA->ITGA9	TMEM163->CD163	0.8895612106150871	dx
AIF1:TNF->FRMD4A:TRADD	-0.0035892857874445	0.001603624975719	-2.23823265525975	0.0252058871848232	AIF1	TNF	FRMD4A	TRADD	TNF->TRADD	AIF1->FRMD4A	0.6211782646818512	dx
CCL3:TNF->FRMD4A:TRAF2	-0.0035896005596431	0.0142191010916649	-0.252449190458839	0.800693882544166	CCL3	TNF	FRMD4A	TRAF2	TNF->TRAF2	CCL3->FRMD4A	0.9283487839621944	dx
HSPA1A:PTDSS1->ERN1:SCARB1	-0.0035907438511273	0.0023249624580197	-1.54443089553614	0.12248398021739	HSPA1A	PTDSS1	ERN1	SCARB1	PTDSS1->SCARB1	HSPA1A->ERN1	0.8653936926949287	dx
HSPA1A:LGALS9->GPNMB:CD44	-0.0035907827702812	0.0025550390455001	-1.40537295373437	0.159910404927375	HSPA1A	LGALS9	GPNMB	CD44	LGALS9->CD44	HSPA1A->GPNMB	0.825035936737584	dx
CCL3:TNF->CCL3:FAS	-0.0035911432742002	0.0028347696112762	-1.26682015353745	0.205219604164028	CCL3	TNF	CCL3	FAS	TNF->FAS	CCL3->CCL3	0.6821940448712771	dx
ERN1:GRN->PICALM:TNFRSF1A	-0.0035911987399053	0.00151312339727	-2.37336805866897	0.0176266894078339	ERN1	GRN	PICALM	TNFRSF1A	GRN->TNFRSF1A	ERN1->PICALM	0.4718529164558612	dx
HIST:ZP3->CD163:EGFR	-0.0035914722738281	0.0034701408025198	-1.03496442312087	0.300685526273935	HIST	ZP3	CD163	EGFR	ZP3->EGFR	HIST->CD163	0.7838244674492081	dx
IFI44L:IL1B->HIST:SIGIRR	-0.0035920837370965	0.0016265510129003	-2.20840521361296	0.0272160386919393	IFI44L	IL1B	HIST	SIGIRR	IL1B->SIGIRR	IFI44L->HIST	0.5292007523432641	dx
HIST:PLTP->MKI67:ABCA1	-0.0035921165922787	0.0022463360265837	-1.59910029032552	0.109798320197916	HIST	PLTP	MKI67	ABCA1	PLTP->ABCA1	HIST->MKI67	0.8197271850392358	dx
MKI67:ARF6->PICALM:PLD1	-0.0035922787180582	0.0016422161214169	-2.18745795465632	0.0287091093751272	MKI67	ARF6	PICALM	PLD1	ARF6->PLD1	MKI67->PICALM	0.8747882512553108	dx
HSPA1A:HLA-DQA1->HIF1A:CD4	-0.0035923503180029	0.0033157192436471	-1.08343018634218	0.278617523056335	HSPA1A	HLA-DQA1	HIF1A	CD4	HLA-DQA1->CD4	HSPA1A->HIF1A	0.9435403215366612	dx
HIF1A:GNAI2->HIST:FPR1	-0.0035923624126845	0.0035664646431269	-1.00726146819022	0.313809141167873	HIF1A	GNAI2	HIST	FPR1	GNAI2->FPR1	HIF1A->HIST	0.7960029880679407	dx
FRMD4A:NRG2->FRMD4A:NRP2	-0.0035925853629826	0.0047269158450069	-0.760027358383688	0.44723823171331	FRMD4A	NRG2	FRMD4A	NRP2	NRG2->NRP2	FRMD4A->FRMD4A	0.8687813554720353	dx
TMEM163:SELPLG->ERN1:ITGAM	-0.0035926204899661	0.0023901099477358	-1.50311934117062	0.132808272127159	TMEM163	SELPLG	ERN1	ITGAM	SELPLG->ITGAM	TMEM163->ERN1	0.4473870288215906	dx
AIF1:COPA->CD163:P2RY6	-0.0035933566425084	0.0055240415753756	-0.650494134317607	0.515373089424964	AIF1	COPA	CD163	P2RY6	COPA->P2RY6	AIF1->CD163	0.8424674263428655	dx
MKI67:LRP1B->CCL3:PLAUR	-0.0035936047167881	0.0075216542374023	-0.477767869057118	0.632815432609278	MKI67	LRP1B	CCL3	PLAUR	LRP1B->PLAUR	MKI67->CCL3	0.962319801214024	dx
HIST:GNAI2->HIF1A:EGFR	-0.0035941134523757	0.0023657748032775	-1.51921199236564	0.12870914366001	HIST	GNAI2	HIF1A	EGFR	GNAI2->EGFR	HIST->HIF1A	0.6464284987653082	dx
MKI67:GNAI2->TMEM163:IGF1R	-0.0035942994692566	0.0044777852095906	-0.802695819700833	0.422150569708931	MKI67	GNAI2	TMEM163	IGF1R	GNAI2->IGF1R	MKI67->TMEM163	0.8724244355116134	dx
PICALM:TXLNA->HSPA1A:STX3	-0.0035951849059056	0.0044710629465792	-0.804100713602402	0.421338812497472	PICALM	TXLNA	HSPA1A	STX3	TXLNA->STX3	PICALM->HSPA1A	0.9461654187478448	dx
CCL3:LGALS3BP->FRMD4A:CD33	-0.0035955670639799	0.002028853752768	-1.7722159909626	0.0763587101531796	CCL3	LGALS3BP	FRMD4A	CD33	LGALS3BP->CD33	CCL3->FRMD4A	0.5398089627923943	dx
FRMD4A:IGSF10->ERN1:MILR1	-0.0035956104180612	0.0031714160637635	-1.13375550409311	0.256897120299624	FRMD4A	IGSF10	ERN1	MILR1	IGSF10->MILR1	FRMD4A->ERN1	0.9481567180105644	dx
CD163:LIN7C->GPNMB:ABCA1	-0.0035960077615766	0.0054996805754932	-0.653857567219549	0.513203573957535	CD163	LIN7C	GPNMB	ABCA1	LIN7C->ABCA1	CD163->GPNMB	0.6862935311651907	dx
ERN1:LRPAP1->CCL3:SORL1	-0.0035961277416805	0.0064625823351464	-0.556453682937724	0.577900749114675	ERN1	LRPAP1	CCL3	SORL1	LRPAP1->SORL1	ERN1->CCL3	0.9165343851381872	dx
GPNMB:CALM1->GPNMB:SCTR	-0.0035961812147126	0.0019123865350628	-1.88046775522527	0.0600443569280838	GPNMB	CALM1	GPNMB	SCTR	CALM1->SCTR	GPNMB->GPNMB	0.254261906497935	dx
TMEM163:POMC->CD163:ADRB2	-0.0035963189365363	0.0027786876743583	-1.29425086875474	0.195578781099045	TMEM163	POMC	CD163	ADRB2	POMC->ADRB2	TMEM163->CD163	0.880937998533874	dx
TMEM163:FARP2->HSPA1A:PLXNA2	-0.0035968128769887	0.0017790484025571	-2.02176223638371	0.0432009208238305	TMEM163	FARP2	HSPA1A	PLXNA2	FARP2->PLXNA2	TMEM163->HSPA1A	0.6650350482657665	dx
TMEM163:CD14->PICALM:RIPK1	-0.0035969731562823	0.0178665909562374	-0.201323977533979	0.840445255021886	TMEM163	CD14	PICALM	RIPK1	CD14->RIPK1	TMEM163->PICALM	0.9607616283723877	dx
HSPA1A:C1QB->HSPA1A:C1QBP	-0.0035970340079491	0.0021794669652418	-1.65041914620166	0.0988572377979196	HSPA1A	C1QB	HSPA1A	C1QBP	C1QB->C1QBP	HSPA1A->HSPA1A	0.8997659888466577	dx
PICALM:CALM1->FRMD4A:RYR2	-0.0035980771560114	0.0048593331590116	-0.740446690579095	0.459028996860603	PICALM	CALM1	FRMD4A	RYR2	CALM1->RYR2	PICALM->FRMD4A	0.8498617572918926	dx
PICALM:APP->TMEM163:TSPAN15	-0.003598111697692	0.006838269546905	-0.526172838466207	0.598768124039615	PICALM	APP	TMEM163	TSPAN15	APP->TSPAN15	PICALM->TMEM163	0.961318225208894	dx
ERN1:TLN1->HSPA1A:ITGB5	-0.0035982154590237	0.0022178004081602	-1.62242528488332	0.104712318874462	ERN1	TLN1	HSPA1A	ITGB5	TLN1->ITGB5	ERN1->HSPA1A	0.6788128562908622	dx
HIST:F8->HIST:LDLR	-0.0035992720885041	0.0033576088484894	-1.07197480436813	0.28373134908055	HIST	F8	HIST	LDLR	F8->LDLR	HIST->HIST	0.8070941843229669	dx
CCL3:LILRB4->HSPA1A:LAIR1	-0.0035993013386939	0.0024831252682045	-1.44950453558728	0.147196734623726	CCL3	LILRB4	HSPA1A	LAIR1	LILRB4->LAIR1	CCL3->HSPA1A	0.9591466319266532	dx
PICALM:IL16->IFI44L:GRIN2C	-0.0035993823026058	0.0033752405224577	-1.06640764670153	0.28623940651826	PICALM	IL16	IFI44L	GRIN2C	IL16->GRIN2C	PICALM->IFI44L	0.7429359877046974	dx
HSPA1A:GAS6->ERN1:AXL	-0.0035993905253123	0.0031493098704595	-1.14291405843375	0.253074275003747	HSPA1A	GAS6	ERN1	AXL	GAS6->AXL	HSPA1A->ERN1	0.8996778703763194	dx
IFI44L:CCL3->FRMD4A:CCR1	-0.0035995255403724	0.0055737014581504	-0.645805227890137	0.518405501889723	IFI44L	CCL3	FRMD4A	CCR1	CCL3->CCR1	IFI44L->FRMD4A	0.8796638541482016	dx
CCL3:TGFB1->AIF1:ITGB5	-0.0035999065848607	0.0065504431876842	-0.549566873830625	0.582616484871305	CCL3	TGFB1	AIF1	ITGB5	TGFB1->ITGB5	CCL3->AIF1	0.9130265048150988	dx
IFI44L:SPON2->AIF1:ITGA5	-0.0036006491478604	0.002432666280319	-1.4801245764743	0.138840003931951	IFI44L	SPON2	AIF1	ITGA5	SPON2->ITGA5	IFI44L->AIF1	0.8911420712185651	dx
TMEM163:VEGFA->MKI67:NRP1	-0.0036010189735503	0.0055920850246701	-0.643949252857204	0.519608341878674	TMEM163	VEGFA	MKI67	NRP1	VEGFA->NRP1	TMEM163->MKI67	0.7990650387572834	dx
FRMD4A:HLA-DPB1->MKI67:CD4	-0.0036010545506995	0.002197040899436	-1.63904757149669	0.101203352680162	FRMD4A	HLA-DPB1	MKI67	CD4	HLA-DPB1->CD4	FRMD4A->MKI67	0.8401331491169127	dx
CCL3:LAMA5->CCL3:ITGA9_ITGB1	-0.0036016561724086	0.0046936410653498	-0.767348018790216	0.442874625549874	CCL3	LAMA5	CCL3	ITGA9_ITGB1	LAMA5->ITGA9_ITGB1	CCL3->CCL3	0.8070160214761878	dx
IFI44L:S100B->MKI67:AGER	-0.0036029315927784	0.0033008975011655	-1.09150059688501	0.275052669383393	IFI44L	S100B	MKI67	AGER	S100B->AGER	IFI44L->MKI67	0.6328132781668052	dx
PICALM:MTMR4->MKI67:SMAD3	-0.0036034604804064	0.0035749693865531	-1.00796960498753	0.313469054189222	PICALM	MTMR4	MKI67	SMAD3	MTMR4->SMAD3	PICALM->MKI67	0.8511785330085762	dx
CD163:ADAM17->CCL3:IL6R	-0.0036043193769479	0.0155282416045549	-0.232113813575045	0.816449616164274	CD163	ADAM17	CCL3	IL6R	ADAM17->IL6R	CD163->CCL3	0.94881570517816	dx
TMEM163:APOE->FRMD4A:LDLR	-0.00360484534228	0.0027124926550409	-1.32897884002773	0.183854951026247	TMEM163	APOE	FRMD4A	LDLR	APOE->LDLR	TMEM163->FRMD4A	0.6991307069194056	dx
AIF1:LRPAP1->MKI67:LDLR	-0.0036056561365075	0.002779534063965	-1.29721602741003	0.194556867597011	AIF1	LRPAP1	MKI67	LDLR	LRPAP1->LDLR	AIF1->MKI67	0.6885367460671563	dx
CCL3:APP->TMEM163:RPSA	-0.0036063886317946	0.0076576031411133	-0.470955280044759	0.637672670411691	CCL3	APP	TMEM163	RPSA	APP->RPSA	CCL3->TMEM163	0.9082448831614222	dx
AIF1:ITGB2->PICALM:CD226	-0.0036066010132245	0.0105328720872514	-0.342413824391719	0.732039486246885	AIF1	ITGB2	PICALM	CD226	ITGB2->CD226	AIF1->PICALM	0.9525331277372688	dx
HSPA1A:LGALS9->ERN1:CD47	-0.0036067354079483	0.0019567427069442	-1.84323436860066	0.065294798935252	HSPA1A	LGALS9	ERN1	CD47	LGALS9->CD47	HSPA1A->ERN1	0.8653936926949287	dx
FRMD4A:TF->ERN1:TFRC	-0.0036071121978339	0.0048234438237701	-0.747829212824653	0.454563179146232	FRMD4A	TF	ERN1	TFRC	TF->TFRC	FRMD4A->ERN1	0.9481567180105644	dx
FRMD4A:IRAK4->IFI44L:TLR7	-0.0036072194088094	0.0028662387584834	-1.25852021159536	0.208203682333462	FRMD4A	IRAK4	IFI44L	TLR7	IRAK4->TLR7	FRMD4A->IFI44L	0.7361973342640715	dx
ERN1:GNAS->HIF1A:TSHR	-0.0036073133478594	0.008893365428	-0.405618477848902	0.685022949898351	ERN1	GNAS	HIF1A	TSHR	GNAS->TSHR	ERN1->HIF1A	0.8659267137343729	dx
IFI44L:LRPAP1->HSPA1A:SORL1	-0.0036073241988981	0.022431239879648	-0.160816977494457	0.872237553174656	IFI44L	LRPAP1	HSPA1A	SORL1	LRPAP1->SORL1	IFI44L->HSPA1A	0.979191760002805	dx
HIST:TNFSF10->PICALM:RIPK1	-0.0036076157459024	0.0069581740792307	-0.518471614079146	0.604129260205379	HIST	TNFSF10	PICALM	RIPK1	TNFSF10->RIPK1	HIST->PICALM	0.8434031382342397	dx
GPNMB:ICAM1->MKI67:EGFR	-0.0036085628398328	0.0037182649932779	-0.970496413342391	0.331799111837425	GPNMB	ICAM1	MKI67	EGFR	ICAM1->EGFR	GPNMB->MKI67	0.8364725860324745	dx
PICALM:PDCD1LG2->CCL3:RGMB	-0.0036086611753821	0.0022056884479374	-1.63607021597116	0.101824892811885	PICALM	PDCD1LG2	CCL3	RGMB	PDCD1LG2->RGMB	PICALM->CCL3	0.5050470957775708	dx
GPNMB:ARF1->GPNMB:CHRM3	-0.0036092459378683	0.0098301586098848	-0.367160498736922	0.713499302184677	GPNMB	ARF1	GPNMB	CHRM3	ARF1->CHRM3	GPNMB->GPNMB	0.8449826814042501	dx
HIST:SEMA3A->HIST:NRP2	-0.0036093603461169	0.0079475400608386	-0.454148116082104	0.649722223616057	HIST	SEMA3A	HIST	NRP2	SEMA3A->NRP2	HIST->HIST	0.9075349527141094	dx
IFI44L:TGFB1->GPNMB:ENG	-0.0036093890508027	0.0082896928476488	-0.435406850065194	0.663267139081541	IFI44L	TGFB1	GPNMB	ENG	TGFB1->ENG	IFI44L->GPNMB	0.8573485950820633	dx
IFI44L:CALM3->HIST:KCNQ3	-0.0036096169064429	0.0146421462539322	-0.246522391174287	0.805277873528134	IFI44L	CALM3	HIST	KCNQ3	CALM3->KCNQ3	IFI44L->HIST	0.9190671382658052	dx
CCL3:APOC1->TMEM163:VLDLR	-0.0036097284985432	0.002768635628842	-1.30379326948595	0.192304078058491	CCL3	APOC1	TMEM163	VLDLR	APOC1->VLDLR	CCL3->TMEM163	0.8408487940763882	dx
ERN1:TLN1->CD163:ITGB5	-0.0036102096262897	0.0023475230589851	-1.53788036819135	0.12407786822986	ERN1	TLN1	CD163	ITGB5	TLN1->ITGB5	ERN1->CD163	0.8114845281078946	dx
HIF1A:HLA-DPA1->MKI67:CD4	-0.003611045584327	0.0022136919999007	-1.63123216079248	0.102841341617731	HIF1A	HLA-DPA1	MKI67	CD4	HLA-DPA1->CD4	HIF1A->MKI67	0.8280850695717482	dx
MKI67:MTMR4->MKI67:SMAD3	-0.0036112317253449	0.0090475951324876	-0.399137193084373	0.689792118422233	MKI67	MTMR4	MKI67	SMAD3	MTMR4->SMAD3	MKI67->MKI67	0.8940815575162032	dx
HSPA1A:TCTN1->MKI67:TMEM67	-0.0036113734132487	0.0017035296405355	-2.11993576590387	0.034011462667648	HSPA1A	TCTN1	MKI67	TMEM67	TCTN1->TMEM67	HSPA1A->MKI67	0.7663482559830873	dx
FRMD4A:CALM3->CCL3:GRM7	-0.0036122753407275	0.0060961393040826	-0.592551311665128	0.553481471382867	FRMD4A	CALM3	CCL3	GRM7	CALM3->GRM7	FRMD4A->CCL3	0.7900948003990426	dx
TMEM163:JAG1->HIST:NOTCH2	-0.00361292411779	0.0053488033261164	-0.67546400521951	0.49938101265172	TMEM163	JAG1	HIST	NOTCH2	JAG1->NOTCH2	TMEM163->HIST	0.9188319077034172	dx
FRMD4A:GRN->CCL3:NTRK1	-0.0036129859791462	0.0047074660396548	-0.767501230749442	0.442783561720103	FRMD4A	GRN	CCL3	NTRK1	GRN->NTRK1	FRMD4A->CCL3	0.7414352309154805	dx
AIF1:GNAS->FRMD4A:ADCY9	-0.0036140017149921	0.003387455965544	-1.06687784335868	0.286027001205398	AIF1	GNAS	FRMD4A	ADCY9	GNAS->ADCY9	AIF1->FRMD4A	0.7746577577789474	dx
ERN1:ADAM17->MKI67:ERBB4	-0.0036145066951862	0.0105893914049787	-0.341332807236387	0.732853052698759	ERN1	ADAM17	MKI67	ERBB4	ADAM17->ERBB4	ERN1->MKI67	0.847494118553923	dx
TMEM163:B2M->ERN1:LILRB1	-0.0036152570700316	0.0026449561197427	-1.36684954545984	0.171672469371977	TMEM163	B2M	ERN1	LILRB1	B2M->LILRB1	TMEM163->ERN1	0.4710692559567049	dx
CD163:TNFSF9->IFI44L:HLA-DPA1	-0.0036161886488528	0.0066707164558915	-0.542098989331048	0.58775031493059	CD163	TNFSF9	IFI44L	HLA-DPA1	TNFSF9->HLA-DPA1	CD163->IFI44L	0.8479774040609221	dx
MKI67:VCAN->CD163:TLR2	-0.0036162384883579	0.0068728911724433	-0.526159719050562	0.598777238629504	MKI67	VCAN	CD163	TLR2	VCAN->TLR2	MKI67->CD163	0.8483055821625378	dx
GPNMB:ARF6->HIST:PLD1	-0.0036164195738266	0.0017445279241184	-2.07300755913907	0.0381715760789894	GPNMB	ARF6	HIST	PLD1	ARF6->PLD1	GPNMB->HIST	0.2448245914031733	dx
GPNMB:CALM1->HIST:PDE1B	-0.0036164501680221	0.0026484505475956	-1.36549658112562	0.172097026919214	GPNMB	CALM1	HIST	PDE1B	CALM1->PDE1B	GPNMB->HIST	0.480150705104607	dx
FRMD4A:COL4A4->GPNMB:CD93	-0.0036168450549741	0.0016778304418568	-2.15566779857167	0.0311096143423001	FRMD4A	COL4A4	GPNMB	CD93	COL4A4->CD93	FRMD4A->GPNMB	0.2161327642221598	dx
CCL3:ST6GAL1->CCL3:EGFR	-0.0036168905228599	0.0038559776296027	-0.937995722561441	0.348246608315902	CCL3	ST6GAL1	CCL3	EGFR	ST6GAL1->EGFR	CCL3->CCL3	0.7780824220086725	dx
FRMD4A:VEGFB->CD163:NRP1	-0.0036169337419421	0.0074657683492135	-0.484469055662988	0.628053020249951	FRMD4A	VEGFB	CD163	NRP1	VEGFB->NRP1	FRMD4A->CD163	0.9646395277409384	dx
HSPA1A:MMP2->HSPA1A:PECAM1	-0.003617437071764	0.0034397206322757	-1.0516659515371	0.292952837618247	HSPA1A	MMP2	HSPA1A	PECAM1	MMP2->PECAM1	HSPA1A->HSPA1A	0.8997659888466577	dx
FRMD4A:ITGB2->CCL3:CD226	-0.0036189559460935	0.0040992466716738	-0.882834392743634	0.37732575519674	FRMD4A	ITGB2	CCL3	CD226	ITGB2->CD226	FRMD4A->CCL3	0.7152022439572925	dx
TMEM163:CD14->IFI44L:TLR1	-0.0036191200992025	0.0226954781659744	-0.159464368749384	0.87330302868383	TMEM163	CD14	IFI44L	TLR1	CD14->TLR1	TMEM163->IFI44L	0.9762539641099728	dx
HSPA1A:PTDSS1->HIF1A:JMJD6	-0.0036194890582313	0.002622411861006	-1.38021380701152	0.16752082409509	HSPA1A	PTDSS1	HIF1A	JMJD6	PTDSS1->JMJD6	HSPA1A->HIF1A	0.8348333351543036	dx
CCL3:IRAK4->CCL3:TLR7	-0.0036194977227824	0.0021219643234353	-1.70572977255464	0.0880584037451675	CCL3	IRAK4	CCL3	TLR7	IRAK4->TLR7	CCL3->CCL3	0.5845769730166452	dx
CD163:HLA-C->PICALM:NOTCH4	-0.0036196813512847	0.0033504012600213	-1.08037248984968	0.279976341204649	CD163	HLA-C	PICALM	NOTCH4	HLA-C->NOTCH4	CD163->PICALM	0.6764910579361062	dx
TMEM163:CALM1->CCL3:INSR	-0.0036208073181394	0.0032728958482941	-1.10630080698307	0.268596342630266	TMEM163	CALM1	CCL3	INSR	CALM1->INSR	TMEM163->CCL3	0.8709676012082868	dx
HIST:PDGFC->AIF1:FLT1	-0.003621059112266	0.0038754394923273	-0.934360894921752	0.350117762328279	HIST	PDGFC	AIF1	FLT1	PDGFC->FLT1	HIST->AIF1	0.7887083428023737	dx
TMEM163:APP->PICALM:TSPAN15	-0.0036215789653237	0.0077742346022213	-0.465843796930043	0.641327313117647	TMEM163	APP	PICALM	TSPAN15	APP->TSPAN15	TMEM163->PICALM	0.8925128239655614	dx
FRMD4A:LGALS9->MKI67:MRC2	-0.0036217024896155	0.0027152935468112	-1.33381618862859	0.18226410416598	FRMD4A	LGALS9	MKI67	MRC2	LGALS9->MRC2	FRMD4A->MKI67	0.8642269165566996	dx
HIST:CXCL12->CD163:ITGAV	-0.0036230491761647	0.0035903071518077	-1.00911956079871	0.312917297948407	HIST	CXCL12	CD163	ITGAV	CXCL12->ITGAV	HIST->CD163	0.7838244674492081	dx
FRMD4A:NRG2->IFI44L:NRP2	-0.003623066185756	0.0025334879268708	-1.43007043662173	0.152696804140093	FRMD4A	NRG2	IFI44L	NRP2	NRG2->NRP2	FRMD4A->IFI44L	0.7011284037117338	dx
IFI44L:COL6A6->AIF1:ITGA9_ITGB1	-0.0036233755688582	0.0025518629602402	-1.41989425972825	0.155638467345611	IFI44L	COL6A6	AIF1	ITGA9_ITGB1	COL6A6->ITGA9_ITGB1	IFI44L->AIF1	0.8911420712185651	dx
CCL3:APP->CD163:TNFRSF21	-0.0036250300611768	0.0058977816782919	-0.614642972377137	0.538790528697661	CCL3	APP	CD163	TNFRSF21	APP->TNFRSF21	CCL3->CD163	0.8400750625640648	dx
FRMD4A:CALCB->HIST:GPR84	-0.0036257166268778	0.0151065164796671	-0.240010106350986	0.810322421834789	FRMD4A	CALCB	HIST	GPR84	CALCB->GPR84	FRMD4A->HIST	0.9347261176004455	dx
TMEM163:APOE->IFI44L:LRP8	-0.0036258168734268	0.0078361921287589	-0.46270137508753	0.643578432504091	TMEM163	APOE	IFI44L	LRP8	APOE->LRP8	TMEM163->IFI44L	0.905757718549639	dx
ERN1:APP->HIST:APLP2	-0.0036268437396768	0.0044040213494998	-0.823530008565631	0.410206659457744	ERN1	APP	HIST	APLP2	APP->APLP2	ERN1->HIST	0.8693154192117047	dx
HSPA1A:ADAM10->IFI44L:NOTCH2	-0.0036274385555227	0.0154672204301308	-0.234524268397726	0.814577995007988	HSPA1A	ADAM10	IFI44L	NOTCH2	ADAM10->NOTCH2	HSPA1A->IFI44L	0.9567632671890932	dx
HIST:YBX1->HSPA1A:NOTCH1	-0.0036282445371689	0.0033866230973708	-1.07134583118674	0.284013959503056	HIST	YBX1	HSPA1A	NOTCH1	YBX1->NOTCH1	HIST->HSPA1A	0.901704434643547	dx
HIST:CXCL12->HIST:DPP4	-0.003628385865969	0.0016922908639806	-2.14406751415906	0.0320274775609725	HIST	CXCL12	HIST	DPP4	CXCL12->DPP4	HIST->HIST	0.5023257006931476	dx
MKI67:PDGFB->PICALM:ITGAV	-0.003628422196301	0.0080063171473395	-0.453194912158426	0.650408395775456	MKI67	PDGFB	PICALM	ITGAV	PDGFB->ITGAV	MKI67->PICALM	0.8937092713141457	dx
HIF1A:LRPAP1->CCL3:LRP8	-0.003628495086252	0.0016346383329666	-2.21975406612841	0.0264354665391002	HIF1A	LRPAP1	CCL3	LRP8	LRPAP1->LRP8	HIF1A->CCL3	0.7645343270003959	dx
MKI67:HMGB1->CD163:CXCR4	-0.0036291883659262	0.0027502053060093	-1.3196063428415	0.186966484060282	MKI67	HMGB1	CD163	CXCR4	HMGB1->CXCR4	MKI67->CD163	0.8387185245098341	dx
HIF1A:C3->MKI67:ITGAX	-0.0036303170453134	0.0149096482293497	-0.243487773116413	0.807627555792347	HIF1A	C3	MKI67	ITGAX	C3->ITGAX	HIF1A->MKI67	0.8956014843820223	dx
CCL3:CALM1->CCL3:PDE1B	-0.0036308369011973	0.0030739507363684	-1.1811630089709	0.237537973082451	CCL3	CALM1	CCL3	PDE1B	CALM1->PDE1B	CCL3->CCL3	0.7238369698343339	dx
HIST:SOCS2->CD163:EPOR	-0.0036310225262266	0.0108161425792086	-0.335704018288957	0.737094075354677	HIST	SOCS2	CD163	EPOR	SOCS2->EPOR	HIST->CD163	0.9046831152411332	dx
HSPA1A:COL18A1->HIF1A:ITGA5	-0.0036310406811998	0.0028486282016987	-1.2746628988067	0.202428584096128	HSPA1A	COL18A1	HIF1A	ITGA5	COL18A1->ITGA5	HSPA1A->HIF1A	0.9069438137850144	dx
GPNMB:S100B->FRMD4A:AGER	-0.0036311082923908	0.004449661664346	-0.816041435573844	0.414476437407932	GPNMB	S100B	FRMD4A	AGER	S100B->AGER	GPNMB->FRMD4A	0.6874243352131555	dx
IFI44L:COL18A1->FRMD4A:ITGB5	-0.0036311581256673	0.0054159502670729	-0.670456327441468	0.502566937659716	IFI44L	COL18A1	FRMD4A	ITGB5	COL18A1->ITGB5	IFI44L->FRMD4A	0.8796638541482016	dx
AIF1:CALM1->ERN1:RYR2	-0.0036320592797516	0.0084163711092145	-0.431546949703195	0.666070722530248	AIF1	CALM1	ERN1	RYR2	CALM1->RYR2	AIF1->ERN1	0.9531791087380836	dx
CD163:C1QA->HIF1A:CR1	-0.0036324478968935	0.0057483150306922	-0.631915244293091	0.527442261543241	CD163	C1QA	HIF1A	CR1	C1QA->CR1	CD163->HIF1A	0.82998121167635	dx
MKI67:NECTIN3->CD163:NECTIN2	-0.0036332395658242	0.0043950088939322	-0.826673996232484	0.408421864015454	MKI67	NECTIN3	CD163	NECTIN2	NECTIN3->NECTIN2	MKI67->CD163	0.8387185245098341	dx
HIST:CALM1->FRMD4A:OPRM1	-0.0036333550407828	0.031573487725321	-0.115076138321868	0.908384773098593	HIST	CALM1	FRMD4A	OPRM1	CALM1->OPRM1	HIST->FRMD4A	0.9920050574559138	dx
ERN1:COPA->HIF1A:CD74	-0.0036334868781615	0.0022795333617553	-1.59396082510654	0.110944809476975	ERN1	COPA	HIF1A	CD74	COPA->CD74	ERN1->HIF1A	0.4388641224083915	dx
FRMD4A:SLIT2->HIF1A:PLXNA1	-0.0036338393736174	0.0046880016493902	-0.775136112439321	0.438259234616359	FRMD4A	SLIT2	HIF1A	PLXNA1	SLIT2->PLXNA1	FRMD4A->HIF1A	0.8680475844784784	dx
AIF1:TNF->CCL3:SEMA4C	-0.0036339890809466	0.0021610442266183	-1.68158940765091	0.0926484859940313	AIF1	TNF	CCL3	SEMA4C	TNF->SEMA4C	AIF1->CCL3	0.7097816215135957	dx
MKI67:SORBS1->IFI44L:INSR	-0.0036341493516854	0.0016571763406107	-2.19297685021629	0.0283090470408259	MKI67	SORBS1	IFI44L	INSR	SORBS1->INSR	MKI67->IFI44L	0.4252470125838872	dx
GPNMB:RSPO4->CD163:ZNRF3	-0.0036347469395898	0.0035874238647582	-1.01319138095071	0.31096875657119	GPNMB	RSPO4	CD163	ZNRF3	RSPO4->ZNRF3	GPNMB->CD163	0.5493035527559444	dx
FRMD4A:CALM3->HSPA1A:GP6	-0.0036350248168831	0.0035785906976038	-1.01576992845732	0.309738959202983	FRMD4A	CALM3	HSPA1A	GP6	CALM3->GP6	FRMD4A->HSPA1A	0.9386898394528572	dx
CD163:CCL3->IFI44L:CCR1	-0.0036358172418974	0.0031182305843374	-1.16598729425584	0.243619582594862	CD163	CCL3	IFI44L	CCR1	CCL3->CCR1	CD163->IFI44L	0.8390388878914129	dx
CD163:VEGFA->HIF1A:NRP1	-0.0036359277972471	0.0077276730681527	-0.470507456148931	0.63799250843672	CD163	VEGFA	HIF1A	NRP1	VEGFA->NRP1	CD163->HIF1A	0.861986212185871	dx
TMEM163:TNFSF10->PICALM:TNFRSF10D	-0.0036362709392774	0.0035743935447146	-1.01731129876684	0.309005363288178	TMEM163	TNFSF10	PICALM	TNFRSF10D	TNFSF10->TNFRSF10D	TMEM163->PICALM	0.8303317867612044	dx
HIST:HLA-B->CCL3:CANX	-0.0036363342442995	0.0049560485286069	-0.73371643221614	0.463121581468609	HIST	HLA-B	CCL3	CANX	HLA-B->CANX	HIST->CCL3	0.9654704592186738	dx
CCL3:LGALS1->TMEM163:ITGB1	-0.003636473815853	0.0044970384346158	-0.80863747746991	0.418723700980681	CCL3	LGALS1	TMEM163	ITGB1	LGALS1->ITGB1	CCL3->TMEM163	0.8937448672853878	dx
CD163:CALM1->CD163:CACNA1C	-0.0036372834757535	0.0071884559720671	-0.505989532367909	0.612863998055066	CD163	CALM1	CD163	CACNA1C	CALM1->CACNA1C	CD163->CD163	0.910742436949273	dx
IFI44L:CALCB->IFI44L:TSHR	-0.003637318704468	0.0055943151315283	-0.650181232009782	0.515575162647633	IFI44L	CALCB	IFI44L	TSHR	CALCB->TSHR	IFI44L->IFI44L	0.8276725118184415	dx
TMEM163:CALCB->HIF1A:ADRB2	-0.0036374041979764	0.0023030828682307	-1.57936314326835	0.114252786173692	TMEM163	CALCB	HIF1A	ADRB2	CALCB->ADRB2	TMEM163->HIF1A	0.6970574025142421	dx
HIST:SPON1->AIF1:LRP8	-0.0036377397915996	0.0038087492233269	-0.955100894886985	0.339526676475531	HIST	SPON1	AIF1	LRP8	SPON1->LRP8	HIST->AIF1	0.7887083428023737	dx
IFI44L:ADAM10->HIF1A:TSPAN5	-0.0036378228750978	0.0040090722897069	-0.907397675127437	0.364196538422075	IFI44L	ADAM10	HIF1A	TSPAN5	ADAM10->TSPAN5	IFI44L->HIF1A	0.7499670784616598	dx
TMEM163:APP->HSPA1A:RPSA	-0.0036379153294479	0.0019636711929591	-1.85260920590572	0.0639383920030681	TMEM163	APP	HSPA1A	RPSA	APP->RPSA	TMEM163->HSPA1A	0.7775363435581116	dx
ERN1:APP->CCL3:LRP1	-0.0036379753124299	0.0115680211901329	-0.314485533233032	0.753152302331692	ERN1	APP	CCL3	LRP1	APP->LRP1	ERN1->CCL3	0.9319368958004418	dx
FRMD4A:COL6A6->PICALM:ITGA9_ITGB1	-0.0036381299623966	0.0016223678828578	-2.24248149931819	0.0249302696965592	FRMD4A	COL6A6	PICALM	ITGA9_ITGB1	COL6A6->ITGA9_ITGB1	FRMD4A->PICALM	0.3638783514940226	dx
CCL3:BMP1->TMEM163:BMPR2	-0.0036386612861996	0.0035584764149997	-1.02253348395451	0.306528473182797	CCL3	BMP1	TMEM163	BMPR2	BMP1->BMPR2	CCL3->TMEM163	0.8937448672853878	dx
MKI67:TLN1->HIST:ITGB5	-0.0036387534521584	0.0064574902559949	-0.563493448368786	0.573098920134012	MKI67	TLN1	HIST	ITGB5	TLN1->ITGB5	MKI67->HIST	0.859379162971544	dx
HSPA1A:COL9A2->HSPA1A:ITGA9_ITGB1	-0.0036389652080136	0.0023092657689441	-1.57581048355362	0.115069485634971	HSPA1A	COL9A2	HSPA1A	ITGA9_ITGB1	COL9A2->ITGA9_ITGB1	HSPA1A->HSPA1A	0.8997659888466577	dx
FRMD4A:CALM1->CCL3:TRPC5	-0.0036390275877413	0.0025196324410027	-1.44426922297174	0.148663259591036	FRMD4A	CALM1	CCL3	TRPC5	CALM1->TRPC5	FRMD4A->CCL3	0.5102196477818668	dx
HIST:HLA-DQA1->CCL3:CD4	-0.0036394009885782	0.0022247489198634	-1.63587043737129	0.101866706299092	HIST	HLA-DQA1	CCL3	CD4	HLA-DQA1->CD4	HIST->CCL3	0.7891986107855976	dx
MKI67:PSAP->CD163:LRP1	-0.0036395391022283	0.0592586539719829	-0.0614178496857037	0.951026437201117	MKI67	PSAP	CD163	LRP1	PSAP->LRP1	MKI67->CD163	0.9931457932271288	dx
CCL3:VEGFA->TMEM163:ITGA9	-0.0036396420562741	0.0123789968675503	-0.294017527851139	0.768744509742205	CCL3	VEGFA	TMEM163	ITGA9	VEGFA->ITGA9	CCL3->TMEM163	0.9463993908170636	dx
HIF1A:GNAI2->CD163:ADCY9	-0.0036397380839658	0.0073140819491583	-0.497634304519204	0.618741820159808	HIF1A	GNAI2	CD163	ADCY9	GNAI2->ADCY9	HIF1A->CD163	0.8805273099997397	dx
FRMD4A:LRP1B->MKI67:PLAUR	-0.0036401390769644	0.0061268933584077	-0.594124765035966	0.552428668131718	FRMD4A	LRP1B	MKI67	PLAUR	LRP1B->PLAUR	FRMD4A->MKI67	0.8642269165566996	dx
CCL3:CNTN4->CD163:PTPRG	-0.0036405034840181	0.0051825679215108	-0.702451668584564	0.482397532709733	CCL3	CNTN4	CD163	PTPRG	CNTN4->PTPRG	CCL3->CD163	0.8331834338542158	dx
CD163:PTDSS1->HIST:SCARB1	-0.0036413266585928	0.007936151987051	-0.458827737237666	0.646357874662605	CD163	PTDSS1	HIST	SCARB1	PTDSS1->SCARB1	CD163->HIST	0.8783288624520958	dx
FRMD4A:FARP2->IFI44L:PLXNA1	-0.003641342107785	0.0022026138340931	-1.65319133632166	0.0982919291468232	FRMD4A	FARP2	IFI44L	PLXNA1	FARP2->PLXNA1	FRMD4A->IFI44L	0.6160310670600877	dx
IFI44L:VEGFA->PICALM:EPHB2	-0.0036415995455874	0.0038972497559448	-0.934402405191649	0.350096357532957	IFI44L	VEGFA	PICALM	EPHB2	VEGFA->EPHB2	IFI44L->PICALM	0.7819806448881638	dx
ERN1:APP->FRMD4A:APLP2	-0.0036418710031108	0.00927274881112	-0.392749882186334	0.694504224326507	ERN1	APP	FRMD4A	APLP2	APP->APLP2	ERN1->FRMD4A	0.9161805967259942	dx
CD163:COL4A2->GPNMB:ITGB5	-0.0036430729281419	0.002662597418034	-1.36824023919916	0.171236889929719	CD163	COL4A2	GPNMB	ITGB5	COL4A2->ITGB5	CD163->GPNMB	0.3725704875184097	dx
CCL3:HSPA8->HIF1A:LDLR	-0.0036432015190841	0.0038213182333273	-0.953388672869548	0.340393178386056	CCL3	HSPA8	HIF1A	LDLR	HSPA8->LDLR	CCL3->HIF1A	0.8196903592453911	dx
ERN1:HMGB1->CD163:THBD	-0.0036434412497357	0.0359323302672333	-0.101397299385789	0.919235080204547	ERN1	HMGB1	CD163	THBD	HMGB1->THBD	ERN1->CD163	0.9663753407278572	dx
FRMD4A:SPP1->MKI67:ITGA5_ITGB1	-0.0036435822096468	0.0079276923167725	-0.459601869504717	0.645802017001379	FRMD4A	SPP1	MKI67	ITGA5_ITGB1	SPP1->ITGA5_ITGB1	FRMD4A->MKI67	0.8642269165566996	dx
HIF1A:IGF1->ERN1:IGF2R	-0.0036436953287421	0.0027167742822353	-1.34118441585962	0.179860584858399	HIF1A	IGF1	ERN1	IGF2R	IGF1->IGF2R	HIF1A->ERN1	0.5111038286392838	dx
PICALM:IL16->PICALM:CD9	-0.0036439729796401	0.0108755513627687	-0.335060987538978	0.737579080968712	PICALM	IL16	PICALM	CD9	IL16->CD9	PICALM->PICALM	0.9152591957118752	dx
AIF1:IL16->AIF1:CCR5	-0.0036445643416676	0.0033636697041502	-1.08350838882035	0.278582829390276	AIF1	IL16	AIF1	CCR5	IL16->CCR5	AIF1->AIF1	0.8056763032135167	dx
IFI44L:FAM3C->MKI67:LAMP1	-0.0036446434339799	0.0017342239343617	-2.10159908519615	0.0355884100723668	IFI44L	FAM3C	MKI67	LAMP1	FAM3C->LAMP1	IFI44L->MKI67	0.3669277630485099	dx
FRMD4A:FAM3C->HIF1A:ADGRG5	-0.0036449361760831	0.0026188593431772	-1.391802956344	0.163982074502111	FRMD4A	FAM3C	HIF1A	ADGRG5	FAM3C->ADGRG5	FRMD4A->HIF1A	0.8531182521309382	dx
TMEM163:HLA-DQB1->ERN1:CD4	-0.0036457430876345	0.0066036903154297	-0.552076628898863	0.580895853448655	TMEM163	HLA-DQB1	ERN1	CD4	HLA-DQB1->CD4	TMEM163->ERN1	0.8237174402807506	dx
PICALM:CALM3->IFI44L:PDE1C	-0.0036458749448389	0.004159297688373	-0.876560231558016	0.380725547683419	PICALM	CALM3	IFI44L	PDE1C	CALM3->PDE1C	PICALM->IFI44L	0.7894471670705779	dx
CCL3:CALR->TMEM163:SCARF1	-0.0036463407630322	0.0025780053103077	-1.41440389919015	0.157243345892884	CCL3	CALR	TMEM163	SCARF1	CALR->SCARF1	CCL3->TMEM163	0.827143244278936	dx
HSPA1A:VEGFA->AIF1:ITGAV	-0.0036465341069385	0.0125773158417483	-0.289929437474608	0.771870220542739	HSPA1A	VEGFA	AIF1	ITGAV	VEGFA->ITGAV	HSPA1A->AIF1	0.966173573148742	dx
HIST:PTN->MKI67:PLXNB2	-0.0036466023330087	0.0017785432443388	-2.05033099117262	0.0403321423127375	HIST	PTN	MKI67	PLXNB2	PTN->PLXNB2	HIST->MKI67	0.6425102978963778	dx
GPNMB:ARF1->TMEM163:PLD2	-0.0036466069939056	0.0027441523641404	-1.32886462193506	0.183892637523928	GPNMB	ARF1	TMEM163	PLD2	ARF1->PLD2	GPNMB->TMEM163	0.6618057067951534	dx
GPNMB:HLA-DMB->CCL3:CD4	-0.0036469352925823	0.005047515650459	-0.722520848895365	0.469974311861652	GPNMB	HLA-DMB	CCL3	CD4	HLA-DMB->CD4	GPNMB->CCL3	0.9309482710338156	dx
AIF1:PLTP->MKI67:ABCA1	-0.0036472623487938	0.001591904236011	-2.29113175672742	0.0219557944379141	AIF1	PLTP	MKI67	ABCA1	PLTP->ABCA1	AIF1->MKI67	0.5614862123183805	dx
FRMD4A:LILRB4->CCL3:LAIR1	-0.0036478796923852	0.0051841234244752	-0.703663742873652	0.481642204773944	FRMD4A	LILRB4	CCL3	LAIR1	LILRB4->LAIR1	FRMD4A->CCL3	0.7538009529349896	dx
AIF1:ADAM17->ERN1:NOTCH1	-0.0036481316718413	0.0186997122358023	-0.195090257317255	0.845322289573228	AIF1	ADAM17	ERN1	NOTCH1	ADAM17->NOTCH1	AIF1->ERN1	0.9531791087380836	dx
AIF1:TGFB1->MKI67:ACVR1_TGFBR2	-0.0036482094482649	0.0050115770115229	-0.727956377778238	0.46664028991474	AIF1	TGFB1	MKI67	ACVR1_TGFBR2	TGFB1->ACVR1_TGFBR2	AIF1->MKI67	0.796001519949377	dx
TMEM163:VEGFA->ERN1:NRP2	-0.0036485204487889	0.0207420203757652	-0.175899954907567	0.86037254077716	TMEM163	VEGFA	ERN1	NRP2	VEGFA->NRP2	TMEM163->ERN1	0.924676860044023	dx
FRMD4A:SELPLG->MKI67:ITGB2	-0.0036492968284534	0.0037580444485601	-0.971062710514676	0.331517051461387	FRMD4A	SELPLG	MKI67	ITGB2	SELPLG->ITGB2	FRMD4A->MKI67	0.8642269165566996	dx
PICALM:APOE->CD163:LRP8	-0.0036495901801205	0.0068326081237696	-0.534143055478937	0.593242563257866	PICALM	APOE	CD163	LRP8	APOE->LRP8	PICALM->CD163	0.8449745708123907	dx
GPNMB:ITGB3BP->CCL3:ITGB5	-0.0036497244972632	0.0043615366862671	-0.836797844382436	0.402706209285527	GPNMB	ITGB3BP	CCL3	ITGB5	ITGB3BP->ITGB5	GPNMB->CCL3	0.9309482710338156	dx
HIF1A:FGF13->GPNMB:SCN8A	-0.0036503591980985	0.0032272823913609	-1.13109382924472	0.25801560126608	HIF1A	FGF13	GPNMB	SCN8A	FGF13->SCN8A	HIF1A->GPNMB	0.6028325314225998	dx
HIF1A:HSPA8->TMEM163:LDLR	-0.003650405797947	0.0029446756599189	-1.23966311388181	0.215100025782122	HIF1A	HSPA8	TMEM163	LDLR	HSPA8->LDLR	HIF1A->TMEM163	0.7104768789926511	dx
MKI67:LGALS9->AIF1:PTPRC	-0.0036505403864467	0.0189647707325591	-0.192490615253228	0.847357918401353	MKI67	LGALS9	AIF1	PTPRC	LGALS9->PTPRC	MKI67->AIF1	0.930841457160107	dx
MKI67:TCTN1->GPNMB:TMEM67	-0.00365126671635	0.0026514111211966	-1.37710319126297	0.168480346204028	MKI67	TCTN1	GPNMB	TMEM67	TCTN1->TMEM67	MKI67->GPNMB	0.6948597584304662	dx
PICALM:ACTR2->ERN1:ADRB2	-0.0036512839985068	0.0036543922558942	-0.999149446154183	0.31772230117527	PICALM	ACTR2	ERN1	ADRB2	ACTR2->ADRB2	PICALM->ERN1	0.9377075240336668	dx
HIST:ADAM17->ERN1:ITGB1	-0.0036514673178027	0.0064590270723569	-0.565327761735223	0.571850849194954	HIST	ADAM17	ERN1	ITGB1	ADAM17->ITGB1	HIST->ERN1	0.8883860009859449	dx
HSPA1A:BMP1->PICALM:BMPR2	-0.0036520082984212	0.0016342705891159	-2.23464114372683	0.025440917434535	HSPA1A	BMP1	PICALM	BMPR2	BMP1->BMPR2	HSPA1A->PICALM	0.9455345021488132	dx
HIF1A:VCAN->MKI67:SELL	-0.0036522436916082	0.0052719156582669	-0.692773543499526	0.488451677718331	HIF1A	VCAN	MKI67	SELL	VCAN->SELL	HIF1A->MKI67	0.8280850695717482	dx
HIST:CALR->CCL3:LRP1	-0.0036522805043487	0.0027033644448093	-1.35101299839957	0.17669126890408	HIST	CALR	CCL3	LRP1	CALR->LRP1	HIST->CCL3	0.8588234674124116	dx
MKI67:PLAT->HSPA1A:ITGAM	-0.0036523406085994	0.001744922070192	-2.09312534410053	0.0363379668469126	MKI67	PLAT	HSPA1A	ITGAM	PLAT->ITGAM	MKI67->HSPA1A	0.8612219762023405	dx
CCL3:GNAI2->CCL3:ADCY1	-0.0036525382869852	0.0077190074041398	-0.473187561010279	0.636079371442476	CCL3	GNAI2	CCL3	ADCY1	GNAI2->ADCY1	CCL3->CCL3	0.8908410264760435	dx
FRMD4A:C1QB->ERN1:C1QBP	-0.0036536971351269	0.0023794632157029	-1.53551318255935	0.124657821485722	FRMD4A	C1QB	ERN1	C1QBP	C1QB->C1QBP	FRMD4A->ERN1	0.9481567180105644	dx
CCL3:HGF->HSPA1A:NRP1	-0.00365454098226	0.0030147212717022	-1.21223179620735	0.225423663349189	CCL3	HGF	HSPA1A	NRP1	HGF->NRP1	CCL3->HSPA1A	0.9591466319266532	dx
MKI67:PLAT->TMEM163:LRP1	-0.0036547774320464	0.0029563219859085	-1.23625824570771	0.216362586287038	MKI67	PLAT	TMEM163	LRP1	PLAT->LRP1	MKI67->TMEM163	0.8724244355116134	dx
PICALM:CXCL12->HSPA1A:ITGA5	-0.0036548685991798	0.0021110874892548	-1.73127291871262	0.0834030991820024	PICALM	CXCL12	HSPA1A	ITGA5	CXCL12->ITGA5	PICALM->HSPA1A	0.9461654187478448	dx
IFI44L:JAM3->FRMD4A:ITGB1	-0.003655279077109	0.0029572893341695	-1.23602348775101	0.216449833144186	IFI44L	JAM3	FRMD4A	ITGB1	JAM3->ITGB1	IFI44L->FRMD4A	0.8220672285178171	dx
CCL3:LPL->HIST:LRP1	-0.0036554498601927	0.001974474063822	-1.85135369826881	0.0641186855644252	CCL3	LPL	HIST	LRP1	LPL->LRP1	CCL3->HIST	0.8586672798656627	dx
FRMD4A:BMP1->GPNMB:BMPR1A	-0.0036561849114283	0.0033015565782634	-1.10741246583498	0.268115638728334	FRMD4A	BMP1	GPNMB	BMPR1A	BMP1->BMPR1A	FRMD4A->GPNMB	0.5490062615783097	dx
IFI44L:HLA-B->FRMD4A:CANX	-0.0036579853063042	0.008739278490895	-0.418568341781907	0.67553163045288	IFI44L	HLA-B	FRMD4A	CANX	HLA-B->CANX	IFI44L->FRMD4A	0.8917085382268114	dx
HIST:LY86->TMEM163:CD180	-0.0036581555675857	0.002855575840448	-1.28105705188057	0.200173627651232	HIST	LY86	TMEM163	CD180	LY86->CD180	HIST->TMEM163	0.8515815416839086	dx
PICALM:CALM1->PICALM:PDE1B	-0.0036582026186826	0.0043540447712493	-0.840184888046751	0.400804730131716	PICALM	CALM1	PICALM	PDE1B	CALM1->PDE1B	PICALM->PICALM	0.7497548858796863	dx
CCL3:ARF1->HIF1A:PLD2	-0.0036582181938314	0.0043211273802128	-0.846588834798777	0.39722433940741	CCL3	ARF1	HIF1A	PLD2	ARF1->PLD2	CCL3->HIF1A	0.8196903592453911	dx
CCL3:CNTN1->PICALM:NOTCH2	-0.0036583714468974	0.0046436870957851	-0.787816097733609	0.430804283603099	CCL3	CNTN1	PICALM	NOTCH2	CNTN1->NOTCH2	CCL3->PICALM	0.7659145919538143	dx
HSPA1A:TNF->HIF1A:VSIR	-0.0036591955545464	0.0096419495538107	-0.379507850992669	0.704310775326662	HSPA1A	TNF	HIF1A	VSIR	TNF->VSIR	HSPA1A->HIF1A	0.9588192905094464	dx
CCL3:CSF1->HIF1A:SIRPA	-0.0036595511253735	0.002574275651349	-1.42158479549605	0.155146821246939	CCL3	CSF1	HIF1A	SIRPA	CSF1->SIRPA	CCL3->HIF1A	0.7217858657554935	dx
GPNMB:SERPINA1->AIF1:LRP1	-0.003659624353947	0.0048902349038541	-0.748353489330914	0.454246968834273	GPNMB	SERPINA1	AIF1	LRP1	SERPINA1->LRP1	GPNMB->AIF1	0.7334680275003788	dx
HSPA1A:CSF1->FRMD4A:CSF3R	-0.0036596650009649	0.003634287839431	-1.00698270545843	0.31394308522047	HSPA1A	CSF1	FRMD4A	CSF3R	CSF1->CSF3R	HSPA1A->FRMD4A	0.9814090404282488	dx
AIF1:S100A9->AIF1:ITGB2	-0.0036599141600475	0.0060363606225222	-0.60631138345049	0.544308000927714	AIF1	S100A9	AIF1	ITGB2	S100A9->ITGB2	AIF1->AIF1	0.8704235704490599	dx
IFI44L:SEMA4A->PICALM:NRP1_PLXNA1	-0.0036610615666832	0.0043215133358019	-0.84717118337987	0.396899713010381	IFI44L	SEMA4A	PICALM	NRP1_PLXNA1	SEMA4A->NRP1_PLXNA1	IFI44L->PICALM	0.7906368785067351	dx
TMEM163:TGFB1->AIF1:ACVR1_TGFBR2	-0.0036623378856347	0.0045025006816603	-0.81340085089875	0.415988271644018	TMEM163	TGFB1	AIF1	ACVR1_TGFBR2	TGFB1->ACVR1_TGFBR2	TMEM163->AIF1	0.8728557073457561	dx
FRMD4A:ADAM9->ERN1:ITGB1	-0.003662760255741	0.006798327951316	-0.538773692880176	0.590043017837137	FRMD4A	ADAM9	ERN1	ITGB1	ADAM9->ITGB1	FRMD4A->ERN1	0.9481567180105644	dx
CCL3:PIGF->GPNMB:FLT1	-0.0036631687346678	0.0024785283710917	-1.4779611875309	0.139418167132076	CCL3	PIGF	GPNMB	FLT1	PIGF->FLT1	CCL3->GPNMB	0.9260795049047068	dx
ERN1:RGMB->CD163:BMPR2	-0.0036632921608643	0.0135461002832501	-0.270431495726786	0.786828312361604	ERN1	RGMB	CD163	BMPR2	RGMB->BMPR2	ERN1->CD163	0.9044589920968966	dx
TMEM163:APP->FRMD4A:DCC	-0.0036632921897614	0.0076333503495576	-0.479906203961115	0.631294089619484	TMEM163	APP	FRMD4A	DCC	APP->DCC	TMEM163->FRMD4A	0.8714431364274343	dx
ERN1:FGF20->HSPA1A:FGFR1	-0.0036633069547635	0.0193095810682073	-0.189714470853804	0.849532880645448	ERN1	FGF20	HSPA1A	FGFR1	FGF20->FGFR1	ERN1->HSPA1A	0.9358490556842902	dx
CD163:IGSF10->PICALM:MILR1	-0.0036634774579383	0.0018959856084621	-1.93222851565309	0.0533313070447468	CD163	IGSF10	PICALM	MILR1	IGSF10->MILR1	CD163->PICALM	0.409446808924185	dx
MKI67:PDGFC->CCL3:FLT1	-0.0036637803291761	0.0043993602162783	-0.832798440923202	0.404958414182667	MKI67	PDGFC	CCL3	FLT1	PDGFC->FLT1	MKI67->CCL3	0.962319801214024	dx
CCL3:SEMA4D->MKI67:PLXNB2	-0.0036642172650996	0.002160702271857	-1.69584551875831	0.0899151395631195	CCL3	SEMA4D	MKI67	PLXNB2	SEMA4D->PLXNB2	CCL3->MKI67	0.8231554654187161	dx
FRMD4A:WNT5A->PICALM:FZD3	-0.0036644547289864	0.007253949467906	-0.505166839829707	0.61344165866691	FRMD4A	WNT5A	PICALM	FZD3	WNT5A->FZD3	FRMD4A->PICALM	0.8703768240905976	dx
FRMD4A:CALM3->HSPA1A:PDE1A	-0.0036645137202111	0.0029892517041595	-1.22589667344239	0.220237560802978	FRMD4A	CALM3	HSPA1A	PDE1A	CALM3->PDE1A	FRMD4A->HSPA1A	0.9386898394528572	dx
ERN1:CALR->MKI67:SCARF1	-0.0036649052793988	0.0078009037171956	-0.469805219018443	0.638494185333303	ERN1	CALR	MKI67	SCARF1	CALR->SCARF1	ERN1->MKI67	0.8427979713057815	dx
FRMD4A:EFNB1->FRMD4A:EPHB3	-0.0036650753187498	0.0045498871943284	-0.805531030157939	0.4205133074401	FRMD4A	EFNB1	FRMD4A	EPHB3	EFNB1->EPHB3	FRMD4A->FRMD4A	0.8677326891158832	dx
FRMD4A:GNAI2->IFI44L:ADCY8	-0.0036652501744535	0.0013093968293204	-2.79918974323132	0.0051231023174428	FRMD4A	GNAI2	IFI44L	ADCY8	GNAI2->ADCY8	FRMD4A->IFI44L	0.4025287876292024	dx
PICALM:GNAI2->HIST:FPR1	-0.0036658500867888	0.0061573314279935	-0.595363450816136	0.551600551030534	PICALM	GNAI2	HIST	FPR1	GNAI2->FPR1	PICALM->HIST	0.7933004588858587	dx
ERN1:SLIT2->GPNMB:APP	-0.0036663378716682	0.001648956569127	-2.22342900978227	0.0261868853620512	ERN1	SLIT2	GPNMB	APP	SLIT2->APP	ERN1->GPNMB	0.583064968722474	dx
FRMD4A:SLIT2->ERN1:APP	-0.0036665514590052	0.0068594571981849	-0.534525014599625	0.592978347561437	FRMD4A	SLIT2	ERN1	APP	SLIT2->APP	FRMD4A->ERN1	0.9481567180105644	dx
HIF1A:SPARC->HIF1A:ENG	-0.0036670856522355	0.0031329822106013	-1.17047764900385	0.241808803653542	HIF1A	SPARC	HIF1A	ENG	SPARC->ENG	HIF1A->HIF1A	0.7222453192135372	dx
CD163:LIN7C->HSPA1A:ABCA1	-0.0036670987484062	0.0024159476163745	-1.51787179637166	0.129046721171975	CD163	LIN7C	HSPA1A	ABCA1	LIN7C->ABCA1	CD163->HSPA1A	0.9412009451209022	dx
HIF1A:CALM3->CD163:ESR1	-0.0036679633338839	0.0076615563437746	-0.478749116929004	0.63211711912231	HIF1A	CALM3	CD163	ESR1	CALM3->ESR1	HIF1A->CD163	0.8870125563818706	dx
IFI44L:SPTAN1->HSPA1A:PTPRA	-0.0036680871264401	0.0024497943986118	-1.4973040711166	0.134314156055762	IFI44L	SPTAN1	HSPA1A	PTPRA	SPTAN1->PTPRA	IFI44L->HSPA1A	0.9207043139620192	dx
IFI44L:PDGFC->CCL3:PDGFRA	-0.003668156293336	0.0025765682431252	-1.42365966945503	0.154545013816583	IFI44L	PDGFC	CCL3	PDGFRA	PDGFC->PDGFRA	IFI44L->CCL3	0.7389183473105375	dx
TMEM163:SEMA4A->MKI67:NRP1_PLXNA1	-0.0036681954308233	0.0021014450711883	-1.74555855925795	0.0808876885186408	TMEM163	SEMA4A	MKI67	NRP1_PLXNA1	SEMA4A->NRP1_PLXNA1	TMEM163->MKI67	0.7990650387572834	dx
ERN1:ARF6->HIST:SMAP1	-0.0036685714880264	0.0035844948990515	-1.0234556308051	0.306092467968959	ERN1	ARF6	HIST	SMAP1	ARF6->SMAP1	ERN1->HIST	0.8556128041652004	dx
MKI67:PROS1->HIF1A:AXL	-0.0036686059571433	0.0046142330804319	-0.795062991659682	0.426576860946142	MKI67	PROS1	HIF1A	AXL	PROS1->AXL	MKI67->HIF1A	0.8641741744809034	dx
CCL3:SPTAN1->PICALM:PTPRA	-0.0036687689677632	0.0063415874457499	-0.57852532968256	0.562909501351871	CCL3	SPTAN1	PICALM	PTPRA	SPTAN1->PTPRA	CCL3->PICALM	0.8308496216035826	dx
FRMD4A:EFNB2->CD163:PECAM1	-0.0036698859621973	0.0036721857448301	-0.999373729219421	0.317613681156521	FRMD4A	EFNB2	CD163	PECAM1	EFNB2->PECAM1	FRMD4A->CD163	0.9298667387908534	dx
GPNMB:PROS1->MKI67:MERTK	-0.00367025735741	0.0141024145544093	-0.260257372469775	0.794665251678415	GPNMB	PROS1	MKI67	MERTK	PROS1->MERTK	GPNMB->MKI67	0.9091218456490948	dx
CCL3:CALM1->HIST:CACNA1C	-0.0036710305140697	0.0016105166545928	-2.27941170530628	0.0226426031554148	CCL3	CALM1	HIST	CACNA1C	CALM1->CACNA1C	CCL3->HIST	0.8586672798656627	dx
HSPA1A:VEGFA->HIF1A:SIRPA	-0.0036712903775289	0.0061809971185807	-0.593964097878746	0.552536126030541	HSPA1A	VEGFA	HIF1A	SIRPA	VEGFA->SIRPA	HSPA1A->HIF1A	0.9435403215366612	dx
CD163:GNAI2->TMEM163:OPRM1	-0.0036712987409828	0.0265726840173592	-0.138160629110123	0.890113470048963	CD163	GNAI2	TMEM163	OPRM1	GNAI2->OPRM1	CD163->TMEM163	0.9787187408318928	dx
CCL3:PROS1->TMEM163:AXL	-0.0036713398326726	0.0038283177941992	-0.958995577178982	0.337560973285138	CCL3	PROS1	TMEM163	AXL	PROS1->AXL	CCL3->TMEM163	0.8937448672853878	dx
HIST:CALM1->CCL3:PDE1C	-0.0036714808656668	0.0018738561345424	-1.95931843324963	0.0500755063326154	HIST	CALM1	CCL3	PDE1C	CALM1->PDE1C	HIST->CCL3	0.7891986107855976	dx
TMEM163:NECTIN2->CCL3:CD226	-0.0036716305697822	0.0025778049583837	-1.42432442681168	0.154352579653251	TMEM163	NECTIN2	CCL3	CD226	NECTIN2->CD226	TMEM163->CCL3	0.8629525236630288	dx
HSPA1A:HLA-DQB1->CCL3:CD4	-0.0036720380437127	0.0032550853429741	-1.12809270934738	0.259280767839402	HSPA1A	HLA-DQB1	CCL3	CD4	HLA-DQB1->CD4	HSPA1A->CCL3	0.966681134593695	dx
FRMD4A:TGFB1->MKI67:ENG	-0.0036724496848154	0.0029229451274683	-1.25642101533267	0.208963366214396	FRMD4A	TGFB1	MKI67	ENG	TGFB1->ENG	FRMD4A->MKI67	0.8642269165566996	dx
FRMD4A:VCL->PICALM:ITGB5	-0.0036735912061088	0.0116781161078064	-0.314570532797937	0.753087755512267	FRMD4A	VCL	PICALM	ITGB5	VCL->ITGB5	FRMD4A->PICALM	0.9182226842189908	dx
HIF1A:WNT5A->HSPA1A:ANTXR1	-0.0036742218970737	0.0017005413955846	-2.16061891031508	0.0307247894371585	HIF1A	WNT5A	HSPA1A	ANTXR1	WNT5A->ANTXR1	HIF1A->HSPA1A	0.8213222882109521	dx
FRMD4A:SPP1->CD163:ITGA5_ITGB1	-0.0036745420381829	0.016711746727158	-0.219877796030231	0.825966329353052	FRMD4A	SPP1	CD163	ITGA5_ITGB1	SPP1->ITGA5_ITGB1	FRMD4A->CD163	0.972278760779776	dx
FRMD4A:LGALS9->IFI44L:CD47	-0.0036748824126434	0.003908676403647	-0.9401858923943	0.347122216882194	FRMD4A	LGALS9	IFI44L	CD47	LGALS9->CD47	FRMD4A->IFI44L	0.7991196567373062	dx
FRMD4A:ADAM10->TMEM163:TSPAN17	-0.0036750523723179	0.0051947951729484	-0.707448946486958	0.479287528746519	FRMD4A	ADAM10	TMEM163	TSPAN17	ADAM10->TSPAN17	FRMD4A->TMEM163	0.8265033650792167	dx
HIF1A:SLIT2->CCL3:APP	-0.0036762879671355	0.0047770243799333	-0.7695769740214	0.441550868123668	HIF1A	SLIT2	CCL3	APP	SLIT2->APP	HIF1A->CCL3	0.8906590003651735	dx
CD163:IGF1->HIF1A:ITGA6_ITGB4	-0.003676322633749	0.0017125388660507	-2.14670902169186	0.0318164540923468	CD163	IGF1	HIF1A	ITGA6_ITGB4	IGF1->ITGA6_ITGB4	CD163->HIF1A	0.4141848001620274	dx
GPNMB:TNFSF10->IFI44L:TNFRSF10B	-0.0036764478942622	0.0019936626190865	-1.84406722534964	0.0651733436413726	GPNMB	TNFSF10	IFI44L	TNFRSF10B	TNFSF10->TNFRSF10B	GPNMB->IFI44L	0.8223302154620209	dx
HSPA1A:CALR->CD163:SCARF1	-0.0036768760874138	0.0039586064053634	-0.928830934652165	0.352976710073152	HSPA1A	CALR	CD163	SCARF1	CALR->SCARF1	HSPA1A->CD163	0.9456236869581376	dx
FRMD4A:COL18A1->FRMD4A:PTPRS	-0.0036770210866938	0.0134192697583187	-0.274010520163694	0.784076537041821	FRMD4A	COL18A1	FRMD4A	PTPRS	COL18A1->PTPRS	FRMD4A->FRMD4A	0.948813817859831	dx
IFI44L:PROC->HSPA1A:PROCR	-0.0036780192065142	0.0046765397417637	-0.786483042936162	0.431584549553676	IFI44L	PROC	HSPA1A	PROCR	PROC->PROCR	IFI44L->HSPA1A	0.9207043139620192	dx
IFI44L:COPA->FRMD4A:CD74	-0.003678039425247	0.0547958199794446	-0.067122627722822	0.946484080198191	IFI44L	COPA	FRMD4A	CD74	COPA->CD74	IFI44L->FRMD4A	0.9848799574907164	dx
GPNMB:LTB->FRMD4A:CD40	-0.0036781382353963	0.0138839665514995	-0.264919842737525	0.791071212017286	GPNMB	LTB	FRMD4A	CD40	LTB->CD40	GPNMB->FRMD4A	0.9040315794984124	dx
HIF1A:FSTL5->TMEM163:IL6R	-0.00367876637187	0.0046916897729848	-0.784102647419848	0.432979882122867	HIF1A	FSTL5	TMEM163	IL6R	FSTL5->IL6R	HIF1A->TMEM163	0.7805745911495048	dx
HIF1A:IL11RA->FRMD4A:CD40	-0.0036789976749398	0.0061977465845367	-0.593602469019763	0.552778029263998	HIF1A	IL11RA	FRMD4A	CD40	IL11RA->CD40	HIF1A->FRMD4A	0.9193033535928046	dx
FRMD4A:IL18->HSPA1A:IL18BP	-0.0036791898944004	0.0047883042416741	-0.768370117834046	0.44226732820375	FRMD4A	IL18	HSPA1A	IL18BP	IL18->IL18BP	FRMD4A->HSPA1A	0.9386898394528572	dx
ERN1:CALM1->CD163:MYLK	-0.0036792613029793	0.004919911650203	-0.747830767007269	0.454562241578654	ERN1	CALM1	CD163	MYLK	CALM1->MYLK	ERN1->CD163	0.8786952046769895	dx
MKI67:SEMA4A->MKI67:NRP1_PLXNA1	-0.0036797334408751	0.0027774655800985	-1.32485294047985	0.185219931829845	MKI67	SEMA4A	MKI67	NRP1_PLXNA1	SEMA4A->NRP1_PLXNA1	MKI67->MKI67	0.8831825661006574	dx
HSPA1A:SEMA4A->FRMD4A:NRP1_PLXNA2	-0.0036808293488344	0.0021899571512789	-1.68077688035352	0.0928062609717396	HSPA1A	SEMA4A	FRMD4A	NRP1_PLXNA2	SEMA4A->NRP1_PLXNA2	HSPA1A->FRMD4A	0.9814090404282488	dx
CD163:LGALS9->TMEM163:HAVCR2	-0.0036813857961903	0.0110507026744575	-0.33313590136666	0.739031700291721	CD163	LGALS9	TMEM163	HAVCR2	LGALS9->HAVCR2	CD163->TMEM163	0.9257188971625911	dx
PICALM:IRAK4->ERN1:TLR7	-0.0036814818019013	0.0194062058504786	-0.189706418156464	0.849539191182156	PICALM	IRAK4	ERN1	TLR7	IRAK4->TLR7	PICALM->ERN1	0.9581402341982388	dx
IFI44L:MMP2->HIST:PECAM1	-0.0036819659192019	0.0017958374504842	-2.05027794592936	0.0403373154516122	IFI44L	MMP2	HIST	PECAM1	MMP2->PECAM1	IFI44L->HIST	0.5646367577108731	dx
TMEM163:FARP2->HIF1A:PLXNA2	-0.0036820714314068	0.0036170754102341	-1.01796921927279	0.30869258427531	TMEM163	FARP2	HIF1A	PLXNA2	FARP2->PLXNA2	TMEM163->HIF1A	0.714022315436699	dx
IFI44L:ADAM10->TMEM163:NRCAM	-0.0036823029018657	0.0113426587260792	-0.324641954835453	0.74545207023665	IFI44L	ADAM10	TMEM163	NRCAM	ADAM10->NRCAM	IFI44L->TMEM163	0.9257524305171904	dx
FRMD4A:SERPINE1->TMEM163:PLAUR	-0.0036823374197826	0.0030207486375223	-1.21901484090478	0.22283855968729	FRMD4A	SERPINE1	TMEM163	PLAUR	SERPINE1->PLAUR	FRMD4A->TMEM163	0.7097408126040187	dx
HSPA1A:CALM1->FRMD4A:PTPRA	-0.0036835108501434	0.0205467216525981	-0.17927486985145	0.857721878126973	HSPA1A	CALM1	FRMD4A	PTPRA	CALM1->PTPRA	HSPA1A->FRMD4A	0.98306745530628	dx
FRMD4A:SPINT1->FRMD4A:ST14	-0.0036836826931752	0.0075238595678016	-0.489600139393822	0.624416877806491	FRMD4A	SPINT1	FRMD4A	ST14	SPINT1->ST14	FRMD4A->FRMD4A	0.9136138657955694	dx
AIF1:HLA-DRB1->HSPA1A:CD4	-0.0036838073043451	0.0071479490096082	-0.515365638366107	0.606297539334877	AIF1	HLA-DRB1	HSPA1A	CD4	HLA-DRB1->CD4	AIF1->HSPA1A	0.8743349314313905	dx
FRMD4A:SEMA7A->HIF1A:PLXNC1	-0.0036839109166839	0.0021296771094032	-1.72979786485859	0.0836663960671555	FRMD4A	SEMA7A	HIF1A	PLXNC1	SEMA7A->PLXNC1	FRMD4A->HIF1A	0.7742835282695144	dx
HIF1A:PROS1->MKI67:MERTK	-0.0036842409581281	0.0092718337786789	-0.397358391670071	0.69110319374701	HIF1A	PROS1	MKI67	MERTK	PROS1->MERTK	HIF1A->MKI67	0.8681708937032317	dx
CCL3:ADAM10->GPNMB:TREM2	-0.0036842445591833	0.0094337785048629	-0.390537530352678	0.696139108902586	CCL3	ADAM10	GPNMB	TREM2	ADAM10->TREM2	CCL3->GPNMB	0.9341260966598656	dx
IFI44L:CALM1->CCL3:GRM7	-0.0036847204191996	0.0021828439441587	-1.68803657680606	0.091404207839717	IFI44L	CALM1	CCL3	GRM7	CALM1->GRM7	IFI44L->CCL3	0.6815496482650545	dx
CD163:FARP2->TMEM163:PLXNA2	-0.0036848257831261	0.0042358727740193	-0.869909456612335	0.384349887109114	CD163	FARP2	TMEM163	PLXNA2	FARP2->PLXNA2	CD163->TMEM163	0.8653334554699594	dx
IFI44L:C1QA->MKI67:CD93	-0.0036850854460815	0.0021560924395069	-1.70915002462706	0.0874231632815869	IFI44L	C1QA	MKI67	CD93	C1QA->CD93	IFI44L->MKI67	0.4513889859232957	dx
TMEM163:CALM3->MKI67:KCNQ1	-0.0036856949522318	0.0016991639015119	-2.16912267789607	0.0300733714099394	TMEM163	CALM3	MKI67	KCNQ1	CALM3->KCNQ1	TMEM163->MKI67	0.7990650387572834	dx
MKI67:JAM2->IFI44L:ITGAV_ITGB1	-0.0036860335852494	0.00133486202285	-2.76135924324187	0.0057561322467544	MKI67	JAM2	IFI44L	ITGAV_ITGB1	JAM2->ITGAV_ITGB1	MKI67->IFI44L	0.4252470125838872	dx
ERN1:WNT5A->TMEM163:ANTXR1	-0.0036862330398407	0.0035776225882214	-1.03035827534656	0.302841852298252	ERN1	WNT5A	TMEM163	ANTXR1	WNT5A->ANTXR1	ERN1->TMEM163	0.6180086637016654	dx
IFI44L:SEMA4A->TMEM163:PLXND1	-0.0036866442276379	0.0017051379367408	-2.16207976387207	0.0306120285349574	IFI44L	SEMA4A	TMEM163	PLXND1	SEMA4A->PLXND1	IFI44L->TMEM163	0.651508211398743	dx
HIF1A:TNFSF8->IFI44L:TNFRSF8	-0.0036871076854466	0.0016499629602277	-2.23466088289512	0.0254396205291265	HIF1A	TNFSF8	IFI44L	TNFRSF8	TNFSF8->TNFRSF8	HIF1A->IFI44L	0.626573506211799	dx
GPNMB:HGF->PICALM:SDC2	-0.0036873649505106	0.0018296672499453	-2.01531997177126	0.0438711336244253	GPNMB	HGF	PICALM	SDC2	HGF->SDC2	GPNMB->PICALM	0.1701190001695341	dx
AIF1:LIN7C->GPNMB:ABCA1	-0.0036874363764075	0.0042537925749129	-0.866858529528315	0.386019528184947	AIF1	LIN7C	GPNMB	ABCA1	LIN7C->ABCA1	AIF1->GPNMB	0.7233156891061988	dx
ERN1:PDGFB->FRMD4A:ITGAV	-0.0036878473940375	0.0063597622787318	-0.579871893383555	0.562001010969911	ERN1	PDGFB	FRMD4A	ITGAV	PDGFB->ITGAV	ERN1->FRMD4A	0.9161805967259942	dx
TMEM163:ZP3->HSPA1A:MERTK	-0.0036881682207555	0.0023576541397988	-1.56433810985956	0.11773818677918	TMEM163	ZP3	HSPA1A	MERTK	ZP3->MERTK	TMEM163->HSPA1A	0.8058064654527156	dx
HSPA1A:HBEGF->HIST:CD82	-0.0036883394793307	0.0078571762865084	-0.469423027413044	0.638767291879436	HSPA1A	HBEGF	HIST	CD82	HBEGF->CD82	HSPA1A->HIST	0.9642312732082272	dx
HIF1A:FN1->FRMD4A:DPP4	-0.0036886686346436	0.0025879064397187	-1.42534852807299	0.15405647886792	HIF1A	FN1	FRMD4A	DPP4	FN1->DPP4	HIF1A->FRMD4A	0.8742809702439084	dx
IFI44L:CALM3->TMEM163:KCNQ1	-0.0036894997356814	0.0052638588680685	-0.700911598915107	0.483358185433401	IFI44L	CALM3	TMEM163	KCNQ1	CALM3->KCNQ1	IFI44L->TMEM163	0.9165612252182856	dx
IFI44L:VEGFA->PICALM:NRP1	-0.0036895611467633	0.004162818825248	-0.886313169428768	0.375448794429954	IFI44L	VEGFA	PICALM	NRP1	VEGFA->NRP1	IFI44L->PICALM	0.7887579714915001	dx
HSPA1A:ADAM9->ERN1:ITGA6	-0.0036905489281495	0.007133795406217	-0.517333161101481	0.604923609076433	HSPA1A	ADAM9	ERN1	ITGA6	ADAM9->ITGA6	HSPA1A->ERN1	0.8996778703763194	dx
CCL3:RTN4->HIF1A:RTN4RL1	-0.0036905566099907	0.0026630168739786	-1.38585551073767	0.165791028024894	CCL3	RTN4	HIF1A	RTN4RL1	RTN4->RTN4RL1	CCL3->HIF1A	0.7217858657554935	dx
GPNMB:CALM1->MKI67:CALCR	-0.0036908636756973	0.002591283489637	-1.42433805118493	0.154348637570316	GPNMB	CALM1	MKI67	CALCR	CALM1->CALCR	GPNMB->MKI67	0.8364725860324745	dx
HSPA1A:ADAM17->MKI67:ERBB4	-0.0036909328346679	0.0106450751502183	-0.346726799255358	0.728796574855173	HSPA1A	ADAM17	MKI67	ERBB4	ADAM17->ERBB4	HSPA1A->MKI67	0.8950547185724743	dx
HIST:SPON1->HSPA1A:APP	-0.003691074845872	0.0058927571668555	-0.626374843109582	0.531069106257423	HIST	SPON1	HSPA1A	APP	SPON1->APP	HIST->HSPA1A	0.912141594716948	dx
IFI44L:NRG1->HSPA1A:NETO2	-0.0036912013657506	0.0029980340001536	-1.23120730637525	0.21824533944897	IFI44L	NRG1	HSPA1A	NETO2	NRG1->NETO2	IFI44L->HSPA1A	0.9207043139620192	dx
HSPA1A:ICAM1->HIST:ITGAL_ITGB2	-0.0036917348556975	0.001543231689349	-2.39221037332037	0.0167472400189507	HSPA1A	ICAM1	HIST	ITGAL_ITGB2	ICAM1->ITGAL_ITGB2	HSPA1A->HIST	0.9642312732082272	dx
PICALM:TGFB1->IFI44L:ACVR1B_TGFBR2	-0.0036919584378351	0.0058191195895717	-0.634453095697062	0.525785167968684	PICALM	TGFB1	IFI44L	ACVR1B_TGFBR2	TGFB1->ACVR1B_TGFBR2	PICALM->IFI44L	0.8193513238015206	dx
ERN1:APP->GPNMB:NOTCH2	-0.0036919585371206	0.0063008439521564	-0.585946670819719	0.55791135288334	ERN1	APP	GPNMB	NOTCH2	APP->NOTCH2	ERN1->GPNMB	0.9078974328716168	dx
FRMD4A:C3->GPNMB:C5AR2	-0.0036921719609691	0.0116134816529611	-0.317921194633978	0.750544715062801	FRMD4A	C3	GPNMB	C5AR2	C3->C5AR2	FRMD4A->GPNMB	0.8879276590531017	dx
IFI44L:ADAM10->CD163:CD44	-0.0036924501330328	0.0098785213918355	-0.37378571008457	0.708563751857358	IFI44L	ADAM10	CD163	CD44	ADAM10->CD44	IFI44L->CD163	0.9096438243730828	dx
TMEM163:SELPLG->CCL3:ITGB2	-0.003692658001139	0.0037347615729462	-0.988726570362034	0.322796939196297	TMEM163	SELPLG	CCL3	ITGB2	SELPLG->ITGB2	TMEM163->CCL3	0.8709676012082868	dx
AIF1:APOE->FRMD4A:LDLR	-0.0036927025572278	0.0023012682374585	-1.60463804137233	0.108573484505703	AIF1	APOE	FRMD4A	LDLR	APOE->LDLR	AIF1->FRMD4A	0.7088504471083007	dx
GPNMB:TGFB2->HIST:ACVR1B_TGFBR2	-0.0036936588225185	0.0046490248845787	-0.79450183946548	0.426903338519433	GPNMB	TGFB2	HIST	ACVR1B_TGFBR2	TGFB2->ACVR1B_TGFBR2	GPNMB->HIST	0.7001822122669952	dx
HIST:CALCB->HIF1A:ADRB2	-0.0036937904378627	0.001652950726897	-2.23466457756836	0.0254393777875795	HIST	CALCB	HIF1A	ADRB2	CALCB->ADRB2	HIST->HIF1A	0.4847967412441432	dx
HSPA1A:PLAU->HIF1A:PLAUR	-0.0036938189860353	0.017741893791826	-0.208197559368616	0.835074714180278	HSPA1A	PLAU	HIF1A	PLAUR	PLAU->PLAUR	HSPA1A->HIF1A	0.9705786152381832	dx
HIST:WNT5A->CD163:LRP5	-0.0036941263429756	0.0022577073798134	-1.63622902418862	0.101791664138671	HIST	WNT5A	CD163	LRP5	WNT5A->LRP5	HIST->CD163	0.5745834796663742	dx
IFI44L:CALM1->MKI67:GRM5	-0.0036946767310902	0.005685556490575	-0.649835550348484	0.515798452672783	IFI44L	CALM1	MKI67	GRM5	CALM1->GRM5	IFI44L->MKI67	0.705389235276833	dx
FRMD4A:HLA-C->CCL3:LILRA1	-0.003695003232977	0.0043117447234256	-0.856962429362326	0.39146564867123	FRMD4A	HLA-C	CCL3	LILRA1	HLA-C->LILRA1	FRMD4A->CCL3	0.7152022439572925	dx
FRMD4A:APP->ERN1:TSPAN15	-0.0036950953421803	0.0030247040352918	-1.22163864598537	0.221844307413238	FRMD4A	APP	ERN1	TSPAN15	APP->TSPAN15	FRMD4A->ERN1	0.9481567180105644	dx
CD163:PDCD1LG2->HSPA1A:RGMB	-0.0036952055176271	0.0034418770743516	-1.07360182766645	0.283001178115497	CD163	PDCD1LG2	HSPA1A	RGMB	PDCD1LG2->RGMB	CD163->HSPA1A	0.9412009451209022	dx
PICALM:PSEN1->HIST:NOTCH4	-0.0036963831841423	0.0110085228913929	-0.335774673914917	0.737040789765095	PICALM	PSEN1	HIST	NOTCH4	PSEN1->NOTCH4	PICALM->HIST	0.8778492302136536	dx
TMEM163:SELPLG->IFI44L:SELL	-0.0036971037753881	0.0039728016570691	-0.930603663238402	0.352058618889463	TMEM163	SELPLG	IFI44L	SELL	SELPLG->SELL	TMEM163->IFI44L	0.8808843064871261	dx
CCL3:HLA-DQA1->GPNMB:CD4	-0.0036974835270971	0.0065231511233756	-0.566824753430487	0.5708332511656	CCL3	HLA-DQA1	GPNMB	CD4	HLA-DQA1->CD4	CCL3->GPNMB	0.9260795049047068	dx
TMEM163:CALR->ERN1:ITGAV	-0.0036999681787739	0.0014498541731841	-2.55195884331463	0.0107119171590833	TMEM163	CALR	ERN1	ITGAV	CALR->ITGAV	TMEM163->ERN1	0.2715744492246372	dx
MKI67:PTDSS1->HIST:SCARB1	-0.0037004356215213	0.0036521798943598	-1.01321285603593	0.310958501084828	MKI67	PTDSS1	HIST	SCARB1	PTDSS1->SCARB1	MKI67->HIST	0.8530118445059215	dx
FRMD4A:GNAI2->MKI67:TSHR	-0.0037011556342322	0.0023695875000788	-1.56194090073023	0.118301911987438	FRMD4A	GNAI2	MKI67	TSHR	GNAI2->TSHR	FRMD4A->MKI67	0.8401331491169127	dx
TMEM163:SLIT2->FRMD4A:APP	-0.0037011745347589	0.0039273243544606	-0.942416312152858	0.345979538983753	TMEM163	SLIT2	FRMD4A	APP	SLIT2->APP	TMEM163->FRMD4A	0.8197474803904106	dx
CCL3:APP->CCL3:RPSA	-0.0037012312027912	0.0117590032918826	-0.314757221417415	0.752945994296826	CCL3	APP	CCL3	RPSA	APP->RPSA	CCL3->CCL3	0.9322299845871262	dx
IFI44L:ADAM10->HSPA1A:TSPAN14	-0.0037014168110709	0.0205986953625622	-0.179691807948102	0.857394525071968	IFI44L	ADAM10	HSPA1A	TSPAN14	ADAM10->TSPAN14	IFI44L->HSPA1A	0.9774099198319214	dx
CD163:YBX1->PICALM:NOTCH1	-0.0037015370090089	0.009250852665983	-0.400129279176622	0.689061299920524	CD163	YBX1	PICALM	NOTCH1	YBX1->NOTCH1	CD163->PICALM	0.9000929999910144	dx
FRMD4A:WNT5A->FRMD4A:LRP5	-0.0037018186389338	0.0034838552975956	-1.06256383308704	0.28797979575353	FRMD4A	WNT5A	FRMD4A	LRP5	WNT5A->LRP5	FRMD4A->FRMD4A	0.8456294573153749	dx
MKI67:CALR->HIST:LRP1	-0.0037018404325243	0.0130214993073952	-0.284286804855263	0.776190597368073	MKI67	CALR	HIST	LRP1	CALR->LRP1	MKI67->HIST	0.9049891152596916	dx
IFI44L:CALR->MKI67:ITGAV	-0.0037026899075145	0.0086533612214303	-0.427890366848972	0.668730940852323	IFI44L	CALR	MKI67	ITGAV	CALR->ITGAV	IFI44L->MKI67	0.80907183244772	dx
GPNMB:NTNG2->HSPA1A:LRRC4C	-0.003703232104815	0.0022786825803317	-1.62516365235733	0.104127692989374	GPNMB	NTNG2	HSPA1A	LRRC4C	NTNG2->LRRC4C	GPNMB->HSPA1A	0.8554387725040715	dx
FRMD4A:CD14->MKI67:RIPK1	-0.0037034575707012	0.0033634169633254	-1.10109974798948	0.270853246713443	FRMD4A	CD14	MKI67	RIPK1	CD14->RIPK1	FRMD4A->MKI67	0.8642269165566996	dx
AIF1:TGFB1->PICALM:ACVR1B_TGFBR2	-0.0037034960386312	0.0047876475723179	-0.773552351690388	0.439195558671455	AIF1	TGFB1	PICALM	ACVR1B_TGFBR2	TGFB1->ACVR1B_TGFBR2	AIF1->PICALM	0.9089234289083052	dx
CD163:FAM3C->MKI67:LAMP1	-0.0037040330980179	0.002916928823542	-1.26984006881597	0.204141604651045	CD163	FAM3C	MKI67	LAMP1	FAM3C->LAMP1	CD163->MKI67	0.8021513746519865	dx
CCL3:HGF->TMEM163:NRP1	-0.0037060713581347	0.0022902563094007	-1.61819065530896	0.105621516098152	CCL3	HGF	TMEM163	NRP1	HGF->NRP1	CCL3->TMEM163	0.8083586292002372	dx
GPNMB:C1QB->AIF1:C1QBP	-0.0037060863044983	0.0022470054674913	-1.64934458688078	0.099077060114009	GPNMB	C1QB	AIF1	C1QBP	C1QB->C1QBP	GPNMB->AIF1	0.5354080748115272	dx
HIF1A:ADAM17->CCL3:ERBB4	-0.003706629446164	0.0022818464593826	-1.62439914873448	0.104290648651404	HIF1A	ADAM17	CCL3	ERBB4	ADAM17->ERBB4	HIF1A->CCL3	0.7645343270003959	dx
TMEM163:POMC->TMEM163:OPRM1	-0.0037072375663529	0.004501349377348	-0.823583609174781	0.41017619239557	TMEM163	POMC	TMEM163	OPRM1	POMC->OPRM1	TMEM163->TMEM163	0.8751948840529432	dx
HSPA1A:APP->HIST:LRP1	-0.0037082423908591	0.0172655005511129	-0.214777577972977	0.829940735134852	HSPA1A	APP	HIST	LRP1	APP->LRP1	HSPA1A->HIST	0.9737126747941452	dx
PICALM:PTPN6->CCL3:CLEC12A	-0.0037090027910956	0.0016111238503974	-2.30212146023455	0.0213283235120904	PICALM	PTPN6	CCL3	CLEC12A	PTPN6->CLEC12A	PICALM->CCL3	0.4969071000858792	dx
MKI67:CD1D->CD163:LILRB2	-0.0037091325438271	0.0015788015363952	-2.34933426293465	0.0188070147539625	MKI67	CD1D	CD163	LILRB2	CD1D->LILRB2	MKI67->CD163	0.8387185245098341	dx
HSPA1A:TNFSF9->CD163:ADGRG5	-0.0037096012317781	0.0020323634548465	-1.82526468035622	0.0679610973591277	HSPA1A	TNFSF9	CD163	ADGRG5	TNFSF9->ADGRG5	HSPA1A->CD163	0.9456236869581376	dx
ERN1:JAG1->TMEM163:NOTCH1	-0.0037102976749094	0.0077050178401613	-0.4815430349259	0.630130601473388	ERN1	JAG1	TMEM163	NOTCH1	JAG1->NOTCH1	ERN1->TMEM163	0.7760555828672252	dx
IFI44L:MADCAM1->CD163:CD44	-0.003710473039785	0.0030729081862325	-1.20747930459133	0.227247610448444	IFI44L	MADCAM1	CD163	CD44	MADCAM1->CD44	IFI44L->CD163	0.8729990754899397	dx
TMEM163:WNT5A->CCL3:ROR2	-0.0037108306240772	0.0030089757647376	-1.23325374287314	0.217481110075825	TMEM163	WNT5A	CCL3	ROR2	WNT5A->ROR2	TMEM163->CCL3	0.8629525236630288	dx
CD163:CALM1->AIF1:PDE1B	-0.0037116603451143	0.0029974681573794	-1.23826514586209	0.215617762931669	CD163	CALM1	AIF1	PDE1B	CALM1->PDE1B	CD163->AIF1	0.7876594709873078	dx
FRMD4A:LAMA2->AIF1:RPSA	-0.0037121045325112	0.0045407619905929	-0.817506960329915	0.413638773274319	FRMD4A	LAMA2	AIF1	RPSA	LAMA2->RPSA	FRMD4A->AIF1	0.798925069721435	dx
HIST:TGFB1->ERN1:TGFBR1_TGFBR2	-0.003712474805054	0.0046118583585333	-0.804984567269907	0.420828585499797	HIST	TGFB1	ERN1	TGFBR1_TGFBR2	TGFB1->TGFBR1_TGFBR2	HIST->ERN1	0.8883860009859449	dx
IFI44L:TNFSF10->CD163:TNFRSF10D	-0.0037127935007473	0.0049205270983988	-0.754551987317669	0.45051784114071	IFI44L	TNFSF10	CD163	TNFRSF10D	TNFSF10->TNFRSF10D	IFI44L->CD163	0.8803101433072845	dx
MKI67:CALM3->HIF1A:INSR	-0.0037128460142181	0.0032412395270828	-1.14550189308589	0.25200131169062	MKI67	CALM3	HIF1A	INSR	CALM3->INSR	MKI67->HIF1A	0.8641741744809034	dx
TMEM163:ANOS1->AIF1:SDC2	-0.0037140937368169	0.0043384973508262	-0.856078369186891	0.391954432426582	TMEM163	ANOS1	AIF1	SDC2	ANOS1->SDC2	TMEM163->AIF1	0.8728557073457561	dx
CCL3:IGF1->CD163:INSR	-0.0037147987629855	0.0027678264552296	-1.34213572385172	0.179551992654311	CCL3	IGF1	CD163	INSR	IGF1->INSR	CCL3->CD163	0.6414208856556758	dx
HSPA1A:CALM1->CCL3:GRM5	-0.0037148261631969	0.0042071923510453	-0.882970364374692	0.377252283767636	HSPA1A	CALM1	CCL3	GRM5	CALM1->GRM5	HSPA1A->CCL3	0.9942377436612062	dx
FRMD4A:APP->HIF1A:TNFRSF21	-0.003715681840926	0.0073662284761402	-0.504421204550115	0.613965420313008	FRMD4A	APP	HIF1A	TNFRSF21	APP->TNFRSF21	FRMD4A->HIF1A	0.914172051653278	dx
HSPA1A:LRPAP1->PICALM:SORL1	-0.0037170512191017	0.0599497322681239	-0.0620027993198923	0.950560602757777	HSPA1A	LRPAP1	PICALM	SORL1	LRPAP1->SORL1	HSPA1A->PICALM	0.9973550097488346	dx
GPNMB:DSCAM->MKI67:DCC	-0.0037173628376221	0.0115478909172848	-0.321908378270011	0.747522105827729	GPNMB	DSCAM	MKI67	DCC	DSCAM->DCC	GPNMB->MKI67	0.8945502632886695	dx
TMEM163:ARF1->MKI67:PLD2	-0.0037178782313113	0.0036508929257414	-1.01834764999477	0.30851277110455	TMEM163	ARF1	MKI67	PLD2	ARF1->PLD2	TMEM163->MKI67	0.7990650387572834	dx
CCL3:NAMPT->MKI67:INSR	-0.0037188988626404	0.0162915746690282	-0.228271295942341	0.819435338015745	CCL3	NAMPT	MKI67	INSR	NAMPT->INSR	CCL3->MKI67	0.9852280691956748	dx
CD163:TNFSF10->MKI67:TNFRSF10A	-0.0037198488883756	0.0034907139071822	-1.06564129495745	0.286585824409614	CD163	TNFSF10	MKI67	TNFRSF10A	TNFSF10->TNFRSF10A	CD163->MKI67	0.8366259103386368	dx
HSPA1A:HLA-B->CCL3:CANX	-0.0037199468434687	0.0039458761650167	-0.942742926513754	0.345812410876449	HSPA1A	HLA-B	CCL3	CANX	HLA-B->CANX	HSPA1A->CCL3	0.9935245455339248	dx
ERN1:APOE->PICALM:LRP8	-0.0037200217560167	0.0020955247369218	-1.77522206751956	0.0758612273964843	ERN1	APOE	PICALM	LRP8	APOE->LRP8	ERN1->PICALM	0.7885892886459054	dx
IFI44L:SEMA4A->FRMD4A:PLXND1	-0.0037204914762262	0.0028340028152373	-1.31280443908613	0.189248853840889	IFI44L	SEMA4A	FRMD4A	PLXND1	SEMA4A->PLXND1	IFI44L->FRMD4A	0.7931116088446416	dx
MKI67:WNT5A->PICALM:LRP6	-0.0037216298490128	0.003915535705361	-0.950477821953534	0.341869517733446	MKI67	WNT5A	PICALM	LRP6	WNT5A->LRP6	MKI67->PICALM	0.8838318523026315	dx
PICALM:F8->CD163:LRP1	-0.0037216598418108	0.0120132943735637	-0.309795109158456	0.756716771098801	PICALM	F8	CD163	LRP1	F8->LRP1	PICALM->CD163	0.9166726209604916	dx
CD163:CALCB->GPNMB:ADRB2	-0.0037218812377949	0.0037575026740955	-0.990519917245518	0.321920058907235	CD163	CALCB	GPNMB	ADRB2	CALCB->ADRB2	CD163->GPNMB	0.5508409379856	dx
PICALM:POMC->CD163:OPRM1	-0.0037218899069118	0.0063249852555145	-0.588442463745949	0.556235342441595	PICALM	POMC	CD163	OPRM1	POMC->OPRM1	PICALM->CD163	0.8130346955050985	dx
AIF1:RTN4->IFI44L:RTN4RL1	-0.0037219729777149	0.0036957723728629	-1.0070893448537	0.313891841100739	AIF1	RTN4	IFI44L	RTN4RL1	RTN4->RTN4RL1	AIF1->IFI44L	0.8523023501522897	dx
HIF1A:TXLNA->HSPA1A:STX3	-0.0037219973703153	0.002238536729186	-1.66269211569678	0.0963740812394611	HIF1A	TXLNA	HSPA1A	STX3	TXLNA->STX3	HIF1A->HSPA1A	0.8213222882109521	dx
CD163:EDA->GPNMB:EDA2R	-0.0037221765397954	0.00804529106712	-0.462652812526249	0.643613246743821	CD163	EDA	GPNMB	EDA2R	EDA->EDA2R	CD163->GPNMB	0.7568670798618324	dx
TMEM163:ARPC5->PICALM:ADRB2	-0.0037222206689808	0.0044509502590309	-0.836275503512658	0.40299993083929	TMEM163	ARPC5	PICALM	ADRB2	ARPC5->ADRB2	TMEM163->PICALM	0.8753158497829379	dx
HIF1A:ADAM12->HIST:ITGA9	-0.0037225195286865	0.0041185993578432	-0.903831425505739	0.36608479548117	HIF1A	ADAM12	HIST	ITGA9	ADAM12->ITGA9	HIF1A->HIST	0.8001269686291977	dx
AIF1:CALM1->IFI44L:VIPR1	-0.0037227165266664	0.0016658822779205	-2.23468163147365	0.0254382573649834	AIF1	CALM1	IFI44L	VIPR1	CALM1->VIPR1	AIF1->IFI44L	0.8523023501522897	dx
HSPA1A:TXLNA->HIF1A:STX3	-0.0037227602436021	0.0031524790521009	-1.18089928024141	0.237642737312921	HSPA1A	TXLNA	HIF1A	STX3	TXLNA->STX3	HSPA1A->HIF1A	0.9435403215366612	dx
GPNMB:COPA->AIF1:P2RY6	-0.0037236748266369	0.0076611853309907	-0.486044217149279	0.626935815993813	GPNMB	COPA	AIF1	P2RY6	COPA->P2RY6	GPNMB->AIF1	0.8468694930979659	dx
MKI67:FAM3C->FRMD4A:CLEC2D	-0.0037239974634383	0.0028436487215557	-1.30958420961399	0.190336533094901	MKI67	FAM3C	FRMD4A	CLEC2D	FAM3C->CLEC2D	MKI67->FRMD4A	0.8335688813022765	dx
CCL3:PTDSS1->TMEM163:SCARB1	-0.0037242366347035	0.003703642754145	-1.00556043925548	0.314627062161964	CCL3	PTDSS1	TMEM163	SCARB1	PTDSS1->SCARB1	CCL3->TMEM163	0.8937448672853878	dx
TMEM163:JAG1->HIF1A:NOTCH2	-0.0037244849707922	0.0036369064515583	-1.02408049819273	0.305797254838791	TMEM163	JAG1	HIF1A	NOTCH2	JAG1->NOTCH2	TMEM163->HIF1A	0.714022315436699	dx
AIF1:SEMA4C->CCL3:PLXNB2	-0.0037257602254993	0.0020781192049837	-1.79285202531418	0.0729965881461503	AIF1	SEMA4C	CCL3	PLXNB2	SEMA4C->PLXNB2	AIF1->CCL3	0.7097816215135957	dx
AIF1:CALM1->PICALM:GP6	-0.0037260283200868	0.002757318543243	-1.35132312848569	0.176591946325272	AIF1	CALM1	PICALM	GP6	CALM1->GP6	AIF1->PICALM	0.8982329136951899	dx
PICALM:TLN1->HSPA1A:ITGB5	-0.0037268178009781	0.0103598317422744	-0.359737290497729	0.719043602590244	PICALM	TLN1	HSPA1A	ITGB5	TLN1->ITGB5	PICALM->HSPA1A	0.9614128458486426	dx
CCL3:PLAU->TMEM163:VLDLR	-0.0037273162307338	0.0024900460216805	-1.49688648253105	0.134422798072286	CCL3	PLAU	TMEM163	VLDLR	PLAU->VLDLR	CCL3->TMEM163	0.8109201405447688	dx
GPNMB:PLAU->CCL3:ITGAM	-0.0037274008154438	0.0041686193960477	-0.894157144443989	0.371237818129152	GPNMB	PLAU	CCL3	ITGAM	PLAU->ITGAM	GPNMB->CCL3	0.9309482710338156	dx
TMEM163:IL16->PICALM:GRIN2D	-0.0037274594940899	0.0058171150429127	-0.640774587848534	0.521669145676951	TMEM163	IL16	PICALM	GRIN2D	IL16->GRIN2D	TMEM163->PICALM	0.8847507883720637	dx
FRMD4A:POMC->GPNMB:ADRB2	-0.0037277274124289	0.0026074349029611	-1.42965310780934	0.152816604985338	FRMD4A	POMC	GPNMB	ADRB2	POMC->ADRB2	FRMD4A->GPNMB	0.418117604695967	dx
PICALM:CALM1->ERN1:KCNQ1	-0.0037278411302024	0.0136153191874953	-0.27379755691855	0.784240201202463	PICALM	CALM1	ERN1	KCNQ1	CALM1->KCNQ1	PICALM->ERN1	0.9581402341982388	dx
HSPA1A:GNAI2->CCL3:FPR1	-0.0037287744937965	0.0033506321927026	-1.11285700111086	0.265769849800439	HSPA1A	GNAI2	CCL3	FPR1	GNAI2->FPR1	HSPA1A->CCL3	0.966681134593695	dx
CCL3:APP->ERN1:LRP10	-0.0037291562972625	0.0047374109693703	-0.787171795179556	0.431181305664162	CCL3	APP	ERN1	LRP10	APP->LRP10	CCL3->ERN1	0.9217351491526254	dx
GPNMB:CCL3->TMEM163:CCR1	-0.0037294700879382	0.002539771182066	-1.46842759468764	0.141988110524661	GPNMB	CCL3	TMEM163	CCR1	CCL3->CCR1	GPNMB->TMEM163	0.6312131842471553	dx
HIF1A:LGALS9->AIF1:HAVCR2	-0.0037301490128692	0.0051965631567596	-0.717810772301891	0.472873970371411	HIF1A	LGALS9	AIF1	HAVCR2	LGALS9->HAVCR2	HIF1A->AIF1	0.8320320998959538	dx
GPNMB:WNT2B->FRMD4A:FZD1_LRP6	-0.0037311243668986	0.0022044412306228	-1.69254880332847	0.0905413831498342	GPNMB	WNT2B	FRMD4A	FZD1_LRP6	WNT2B->FZD1_LRP6	GPNMB->FRMD4A	0.3598138083616788	dx
AIF1:TNFSF13B->MKI67:HLA-DPB1	-0.0037312996165133	0.0038735485431209	-0.963276844210386	0.335408610555951	AIF1	TNFSF13B	MKI67	HLA-DPB1	TNFSF13B->HLA-DPB1	AIF1->MKI67	0.7755468042576724	dx
CCL3:JAM2->CD163:ITGA4_ITGB1	-0.0037318958212508	0.0020173404684875	-1.84990876827485	0.0643266999065412	CCL3	JAM2	CD163	ITGA4_ITGB1	JAM2->ITGA4_ITGB1	CCL3->CD163	0.5686776400486417	dx
MKI67:DLK2->AIF1:NOTCH1	-0.0037321170870302	0.0025520462603275	-1.46240181655297	0.143631131943888	MKI67	DLK2	AIF1	NOTCH1	DLK2->NOTCH1	MKI67->AIF1	0.7690302416262293	dx
HIST:C1QA->TMEM163:CD93	-0.0037322862427283	0.0067360283257312	-0.554078169248667	0.579525349818088	HIST	C1QA	TMEM163	CD93	C1QA->CD93	HIST->TMEM163	0.8897460025808724	dx
ERN1:GNAS->AIF1:ADCY7	-0.0037324362652191	0.0119574914803933	-0.312142080246445	0.754932547602198	ERN1	GNAS	AIF1	ADCY7	GNAS->ADCY7	ERN1->AIF1	0.913921936461046	dx
MKI67:ADAM10->CCL3:GPNMB	-0.0037331906074543	0.0084416796205185	-0.44223315445191	0.658320496776574	MKI67	ADAM10	CCL3	GPNMB	ADAM10->GPNMB	MKI67->CCL3	0.962319801214024	dx
ERN1:TIMP2->PICALM:ITGB1	-0.0037332581303352	0.0033756457572905	-1.10593895176123	0.26875294379904	ERN1	TIMP2	PICALM	ITGB1	TIMP2->ITGB1	ERN1->PICALM	0.8851570706166523	dx
AIF1:IL16->HIF1A:CD4	-0.0037341823551865	0.0027198670861083	-1.37292824868494	0.169774653678756	AIF1	IL16	HIF1A	CD4	IL16->CD4	AIF1->HIF1A	0.7861029099788901	dx
ERN1:ADAM10->PICALM:AXL	-0.003734415138814	0.008715415902452	-0.428483870490143	0.668298874193062	ERN1	ADAM10	PICALM	AXL	ADAM10->AXL	ERN1->PICALM	0.8851570706166523	dx
FRMD4A:YBX1->HIST:NOTCH1	-0.0037349074529706	0.006790630294688	-0.550008952172263	0.582313233406875	FRMD4A	YBX1	HIST	NOTCH1	YBX1->NOTCH1	FRMD4A->HIST	0.8741581333540736	dx
CD163:LRPAP1->HSPA1A:LRP8	-0.0037351146084868	0.0034965094232147	-1.06824096731667	0.285411829460552	CD163	LRPAP1	HSPA1A	LRP8	LRPAP1->LRP8	CD163->HSPA1A	0.9412009451209022	dx
CD163:IL16->FRMD4A:GRIN2C	-0.0037357301582979	0.0025737336541927	-1.45148281066778	0.146645465315718	CD163	IL16	FRMD4A	GRIN2C	IL16->GRIN2C	CD163->FRMD4A	0.9028323623178222	dx
CCL3:ITGB2->MKI67:CD226	-0.0037357401906449	0.0074312803608263	-0.502704784270794	0.615171845505177	CCL3	ITGB2	MKI67	CD226	ITGB2->CD226	CCL3->MKI67	0.918810462224424	dx
AIF1:VEGFA->ERN1:ITGA9	-0.0037359737819547	0.0072708630175673	-0.513828107190049	0.607372174907406	AIF1	VEGFA	ERN1	ITGA9	VEGFA->ITGA9	AIF1->ERN1	0.9531791087380836	dx
FRMD4A:SEMA6B->TMEM163:PLXNA2	-0.0037363576111566	0.0044347215167427	-0.842523616657873	0.399494926082941	FRMD4A	SEMA6B	TMEM163	PLXNA2	SEMA6B->PLXNA2	FRMD4A->TMEM163	0.7918432434490909	dx
MKI67:COPA->FRMD4A:P2RY6	-0.0037377157951879	0.0035711838368804	-1.04663214382516	0.295269270820166	MKI67	COPA	FRMD4A	P2RY6	COPA->P2RY6	MKI67->FRMD4A	0.8335688813022765	dx
MKI67:JAM2->FRMD4A:ITGAV_ITGB1	-0.0037377353386002	0.0038970870032285	-0.959110057205211	0.337503304395219	MKI67	JAM2	FRMD4A	ITGAV_ITGB1	JAM2->ITGAV_ITGB1	MKI67->FRMD4A	0.8335688813022765	dx
CD163:ZP3->PICALM:MERTK	-0.0037379422514336	0.0099920084920312	-0.374093182007872	0.708334991023067	CD163	ZP3	PICALM	MERTK	ZP3->MERTK	CD163->PICALM	0.9105580006597314	dx
HIST:ADAM10->AIF1:TSPAN14	-0.0037383283232288	0.0304109360080873	-0.122927104980743	0.902164821731132	HIST	ADAM10	AIF1	TSPAN14	ADAM10->TSPAN14	HIST->AIF1	0.9786227479224656	dx
CCL3:NECTIN2->TMEM163:CD226	-0.0037390843045361	0.0039482645211891	-0.947019705612327	0.343628737717562	CCL3	NECTIN2	TMEM163	CD226	NECTIN2->CD226	CCL3->TMEM163	0.8937448672853878	dx
AIF1:AFDN->FRMD4A:EPHB6	-0.0037395386314652	0.004149935231916	-0.901107709514462	0.367531054233236	AIF1	AFDN	FRMD4A	EPHB6	AFDN->EPHB6	AIF1->FRMD4A	0.7746577577789474	dx
FRMD4A:LPL->HIST:LRP1	-0.0037396288714116	0.0042311115598397	-0.883840763478548	0.376782177960113	FRMD4A	LPL	HIST	LRP1	LPL->LRP1	FRMD4A->HIST	0.8741581333540736	dx
TMEM163:SEMA4A->FRMD4A:NRP1_PLXNA2	-0.0037398068484744	0.0022769232928525	-1.64248258174268	0.10049003302197	TMEM163	SEMA4A	FRMD4A	NRP1_PLXNA2	SEMA4A->NRP1_PLXNA2	TMEM163->FRMD4A	0.5959904559611465	dx
CCL3:VEGFA->FRMD4A:SIRPA	-0.0037403286210913	0.0073796582251818	-0.506843068738345	0.612264934290191	CCL3	VEGFA	FRMD4A	SIRPA	VEGFA->SIRPA	CCL3->FRMD4A	0.8768236707028444	dx
CCL3:ADAM10->ERN1:IL6R	-0.0037405170174101	0.0053744778473878	-0.695977753304565	0.486442761936393	CCL3	ADAM10	ERN1	IL6R	ADAM10->IL6R	CCL3->ERN1	0.9217351491526254	dx
HSPA1A:HLA-A->PICALM:APLP2	-0.0037409227402507	0.0110739885658939	-0.337811685283133	0.735505103454105	HSPA1A	HLA-A	PICALM	APLP2	HLA-A->APLP2	HSPA1A->PICALM	0.9455345021488132	dx
ERN1:SLIT2->FRMD4A:ROBO2	-0.0037409765504689	0.0016167042914696	-2.3139522609099	0.0206703409406256	ERN1	SLIT2	FRMD4A	ROBO2	SLIT2->ROBO2	ERN1->FRMD4A	0.6198348822453443	dx
GPNMB:TGS1->HIST:RXRA	-0.0037413551453712	0.0097448070709312	-0.383933218804472	0.701027944644086	GPNMB	TGS1	HIST	RXRA	TGS1->RXRA	GPNMB->HIST	0.8109526925365393	dx
PICALM:ACTR2->MKI67:LDLR	-0.0037414401004825	0.0032985125072091	-1.13428101069962	0.256676691947438	PICALM	ACTR2	MKI67	LDLR	ACTR2->LDLR	PICALM->MKI67	0.8511785330085762	dx
FRMD4A:HGF->MKI67:CD44	-0.0037414586134259	0.003212461887566	-1.16467019512586	0.244152517933047	FRMD4A	HGF	MKI67	CD44	HGF->CD44	FRMD4A->MKI67	0.8642269165566996	dx
TMEM163:POMC->CCL3:TSHR	-0.0037416803797746	0.0020318346720002	-1.84152797042838	0.0655442255760302	TMEM163	POMC	CCL3	TSHR	POMC->TSHR	TMEM163->CCL3	0.8629525236630288	dx
HSPA1A:TXLNA->TMEM163:STX4	-0.0037417206748344	0.005769846170336	-0.648495742238562	0.5166643637898	HSPA1A	TXLNA	TMEM163	STX4	TXLNA->STX4	HSPA1A->TMEM163	0.8687883574971501	dx
HIF1A:LTBP3->MKI67:ITGB5	-0.0037418987448988	0.0026430421258635	-1.41575448544024	0.156847399749768	HIF1A	LTBP3	MKI67	ITGB5	LTBP3->ITGB5	HIF1A->MKI67	0.8280850695717482	dx
ERN1:MAML2->CD163:NOTCH1	-0.003742055854962	0.0031989137207645	-1.16978955408266	0.242085668405586	ERN1	MAML2	CD163	NOTCH1	MAML2->NOTCH1	ERN1->CD163	0.8786952046769895	dx
HIF1A:IL1B->FRMD4A:ADRB2	-0.0037423213257966	0.0045089007994683	-0.829985287375994	0.406547102062172	HIF1A	IL1B	FRMD4A	ADRB2	IL1B->ADRB2	HIF1A->FRMD4A	0.9124565714390376	dx
CD163:GNAI2->CD163:FPR1	-0.0037428478879725	0.01380606619724	-0.271101690698891	0.786312821266404	CD163	GNAI2	CD163	FPR1	GNAI2->FPR1	CD163->CD163	0.9547577297661024	dx
MKI67:S100A9->HIST:AGER	-0.0037430588931073	0.0082264553429945	-0.455002639295286	0.649107340063642	MKI67	S100A9	HIST	AGER	S100A9->AGER	MKI67->HIST	0.8686394245240627	dx
ERN1:TF->ERN1:ADRB2	-0.0037435381187267	0.0049488528719449	-0.75644562802602	0.449382060009128	ERN1	TF	ERN1	ADRB2	TF->ADRB2	ERN1->ERN1	0.8925812016364018	dx
IFI44L:CNTN6->FRMD4A:NOTCH1	-0.0037435458006597	0.0024849578196499	-1.50648263365172	0.131943321942137	IFI44L	CNTN6	FRMD4A	NOTCH1	CNTN6->NOTCH1	IFI44L->FRMD4A	0.7493458310770396	dx
PICALM:ADAM10->ERN1:NOTCH2	-0.0037436884137065	0.0061897900733495	-0.604816701268291	0.545300795294466	PICALM	ADAM10	ERN1	NOTCH2	ADAM10->NOTCH2	PICALM->ERN1	0.9377075240336668	dx
HSPA1A:TGFA->CCL3:ERBB4	-0.0037446435911796	0.0022935364800643	-1.63269414885201	0.102533338655921	HSPA1A	TGFA	CCL3	ERBB4	TGFA->ERBB4	HSPA1A->CCL3	0.8211385293310662	dx
CD163:PKM->CD163:CD44	-0.0037449696973629	0.0045873410267707	-0.816370458509225	0.41428828731093	CD163	PKM	CD163	CD44	PKM->CD44	CD163->CD163	0.8499165373607411	dx
HSPA1A:SERPINE1->HIST:LRP1	-0.0037453046900349	0.0050713607934741	-0.738520654033221	0.460198120935759	HSPA1A	SERPINE1	HIST	LRP1	SERPINE1->LRP1	HSPA1A->HIST	0.9642312732082272	dx
GPNMB:AFDN->GPNMB:EPHB3	-0.0037457237562597	0.0029408511405248	-1.2736869624728	0.202774378762045	GPNMB	AFDN	GPNMB	EPHB3	AFDN->EPHB3	GPNMB->GPNMB	0.5190418799655331	dx
HSPA1A:JAM2->AIF1:ITGAV_ITGB1	-0.0037459460586433	0.0242212980618475	-0.154655049827564	0.877093268560366	HSPA1A	JAM2	AIF1	ITGAV_ITGB1	JAM2->ITGAV_ITGB1	HSPA1A->AIF1	0.967255941242808	dx
AIF1:CD55->CD163:ADGRE5	-0.0037463106004883	0.0020599220693009	-1.81866617981317	0.068962374447899	AIF1	CD55	CD163	ADGRE5	CD55->ADGRE5	AIF1->CD163	0.6927762190229312	dx
FRMD4A:GNAI2->PICALM:FPR1	-0.0037464213312653	0.0066080796412127	-0.566945547674684	0.570751177443204	FRMD4A	GNAI2	PICALM	FPR1	GNAI2->FPR1	FRMD4A->PICALM	0.8496649171546712	dx
ERN1:SERPINE1->GPNMB:ITGB5	-0.0037471480921295	0.0018551585158484	-2.01985332256944	0.0433986042217261	ERN1	SERPINE1	GPNMB	ITGB5	SERPINE1->ITGB5	ERN1->GPNMB	0.583064968722474	dx
PICALM:CALM1->IFI44L:VIPR1	-0.0037472172477749	0.0017294385043881	-2.16672477122895	0.0302558466165702	PICALM	CALM1	IFI44L	VIPR1	CALM1->VIPR1	PICALM->IFI44L	0.5806517102845987	dx
MKI67:MAML2->IFI44L:NOTCH1	-0.0037474731624141	0.0042208569356165	-0.887846524906378	0.374623312779692	MKI67	MAML2	IFI44L	NOTCH1	MAML2->NOTCH1	MKI67->IFI44L	0.6827959149217292	dx
HIST:WNT5B->GPNMB:FZD3_LRP6	-0.0037476577907598	0.0049248238796727	-0.76097295706924	0.446673219897832	HIST	WNT5B	GPNMB	FZD3_LRP6	WNT5B->FZD3_LRP6	HIST->GPNMB	0.7258798003979952	dx
HIF1A:LAMA2->CD163:ITGA9_ITGB1	-0.0037476718391413	0.0058314491616856	-0.64266561110825	0.520441099654611	HIF1A	LAMA2	CD163	ITGA9_ITGB1	LAMA2->ITGA9_ITGB1	HIF1A->CD163	0.8549112463659745	dx
MKI67:ARF1->PICALM:INSR	-0.0037477837067661	0.0061203615325238	-0.612346784883577	0.540308341971479	MKI67	ARF1	PICALM	INSR	ARF1->INSR	MKI67->PICALM	0.8838318523026315	dx
HIST:PTPN6->IFI44L:CLEC12A	-0.0037478399178188	0.0187263396944956	-0.200137345523025	0.84137316667077	HIST	PTPN6	IFI44L	CLEC12A	PTPN6->CLEC12A	HIST->IFI44L	0.9380190720377588	dx
GPNMB:TNFSF13B->GPNMB:CD40	-0.0037481054856859	0.0023875386008386	-1.56986173307079	0.116447281886119	GPNMB	TNFSF13B	GPNMB	CD40	TNFSF13B->CD40	GPNMB->GPNMB	0.3681236653174084	dx
PICALM:GNAI2->CCL3:TSHR	-0.0037482245020097	0.002891092991844	-1.29647317211301	0.194812516997327	PICALM	GNAI2	CCL3	TSHR	GNAI2->TSHR	PICALM->CCL3	0.565772878704812	dx
GPNMB:ADAM15->PICALM:ITGB1	-0.0037483887849989	0.0016171020141611	-2.31796680244903	0.0204511253375821	GPNMB	ADAM15	PICALM	ITGB1	ADAM15->ITGB1	GPNMB->PICALM	0.0925048619998453	dx
PICALM:C1QB->HIST:CD33	-0.0037486719666508	0.0073864504844366	-0.50750654520048	0.611799445102495	PICALM	C1QB	HIST	CD33	C1QB->CD33	PICALM->HIST	0.822281142205563	dx
PICALM:APP->CCL3:TSPAN15	-0.0037490515253501	0.0022626669463009	-1.65691708692661	0.0975362392922195	PICALM	APP	CCL3	TSPAN15	APP->TSPAN15	PICALM->CCL3	0.5050470957775708	dx
AIF1:GNAI2->ERN1:P2RY12	-0.003749117620192	0.0033550964486417	-1.11743959602406	0.263806412996337	AIF1	GNAI2	ERN1	P2RY12	GNAI2->P2RY12	AIF1->ERN1	0.9531791087380836	dx
TMEM163:TNFSF13B->FRMD4A:HLA-DPB1	-0.0037497954966926	0.0056800882791978	-0.660165003143603	0.509147948036023	TMEM163	TNFSF13B	FRMD4A	HLA-DPB1	TNFSF13B->HLA-DPB1	TMEM163->FRMD4A	0.8360440737636969	dx
IFI44L:ANXA2->HIF1A:TLR2	-0.0037504731578901	0.0035245770366324	-1.06409169636805	0.287287162126692	IFI44L	ANXA2	HIF1A	TLR2	ANXA2->TLR2	IFI44L->HIF1A	0.7278036947286132	dx
CCL3:GRN->MKI67:SORT1	-0.0037508830375389	0.0051179251973242	-0.732891336414994	0.463624707572913	CCL3	GRN	MKI67	SORT1	GRN->SORT1	CCL3->MKI67	0.9127624490449596	dx
HSPA1A:COL5A1->TMEM163:ITGA1_ITGB1	-0.0037514538271716	0.0141587160658444	-0.26495720443335	0.79104242977987	HSPA1A	COL5A1	TMEM163	ITGA1_ITGB1	COL5A1->ITGA1_ITGB1	HSPA1A->TMEM163	0.9456739432411904	dx
HSPA1A:SELPLG->HIF1A:ITGB2	-0.0037521855222166	0.0049520634702698	-0.757701419770418	0.448629748872652	HSPA1A	SELPLG	HIF1A	ITGB2	SELPLG->ITGB2	HSPA1A->HIF1A	0.9435403215366612	dx
FRMD4A:CD72->FRMD4A:CD5	-0.0037524665897024	0.003657596330747	-1.0259378702231	0.304920870601753	FRMD4A	CD72	FRMD4A	CD5	CD72->CD5	FRMD4A->FRMD4A	0.8456294573153749	dx
TMEM163:LGALS3->GPNMB:ENG	-0.003752828432278	0.001804059268344	-2.08021349305388	0.0375059551747813	TMEM163	LGALS3	GPNMB	ENG	LGALS3->ENG	TMEM163->GPNMB	0.609472500915637	dx
CD163:CALM1->PICALM:CALCR	-0.0037532466481462	0.0030202957203411	-1.24267521980342	0.213987538973936	CD163	CALM1	PICALM	CALCR	CALM1->CALCR	CD163->PICALM	0.6526504255576685	dx
HIF1A:MFGE8->FRMD4A:ITGAV	-0.0037540799341194	0.0036990618201428	-1.01487353189856	0.310166116551678	HIF1A	MFGE8	FRMD4A	ITGAV	MFGE8->ITGAV	HIF1A->FRMD4A	0.8742809702439084	dx
HIST:IL16->TMEM163:GRIN2A	-0.0037542016372179	0.0041841517867305	-0.897243175814952	0.369589170884487	HIST	IL16	TMEM163	GRIN2A	IL16->GRIN2A	HIST->TMEM163	0.8515815416839086	dx
PICALM:RARRES1->AIF1:NRP2	-0.0037546324655694	0.0043318736525058	-0.866745608657694	0.386081409795175	PICALM	RARRES1	AIF1	NRP2	RARRES1->NRP2	PICALM->AIF1	0.8376386142339762	dx
CD163:TGFB1->HSPA1A:ITGB5	-0.0037552921974752	0.0150390193385361	-0.249703262755482	0.802816834805862	CD163	TGFB1	HSPA1A	ITGB5	TGFB1->ITGB5	CD163->HSPA1A	0.9412009451209022	dx
MKI67:HLA-DRA->HSPA1A:CD4	-0.00375549320149	0.0018865535062264	-1.99066349779918	0.0465178942757643	MKI67	HLA-DRA	HSPA1A	CD4	HLA-DRA->CD4	MKI67->HSPA1A	0.8612219762023405	dx
FRMD4A:NUCB2->HIF1A:ERAP1	-0.0037556754555885	0.0035651719990674	-1.05343457666865	0.292141864105106	FRMD4A	NUCB2	HIF1A	ERAP1	NUCB2->ERAP1	FRMD4A->HIF1A	0.85518913778265	dx
FRMD4A:MFNG->ERN1:NOTCH1	-0.0037561320740061	0.0041452560180486	-0.906127886348106	0.364868166757528	FRMD4A	MFNG	ERN1	NOTCH1	MFNG->NOTCH1	FRMD4A->ERN1	0.9481567180105644	dx
CCL3:PLAT->CD163:ITGAM	-0.0037561955583215	0.0106599614414026	-0.352364835367298	0.724564670291117	CCL3	PLAT	CD163	ITGAM	PLAT->ITGAM	CCL3->CD163	0.8807176940189686	dx
FRMD4A:WNT5B->TMEM163:FZD5_LRP6	-0.0037562102683029	0.0017687906211038	-2.1236036778388	0.0337032977587623	FRMD4A	WNT5B	TMEM163	FZD5_LRP6	WNT5B->FZD5_LRP6	FRMD4A->TMEM163	0.5455687439856969	dx
PICALM:WNT2B->FRMD4A:FZD9_LRP6	-0.003756541888265	0.0024297782267867	-1.54604311078749	0.122094156533448	PICALM	WNT2B	FRMD4A	FZD9_LRP6	WNT2B->FZD9_LRP6	PICALM->FRMD4A	0.7221422673014912	dx
PICALM:PROS1->PICALM:AXL	-0.0037568884083541	0.013555260736685	-0.277153533327972	0.781662217494336	PICALM	PROS1	PICALM	AXL	PROS1->AXL	PICALM->PICALM	0.9330497784105868	dx
HIST:PLAT->FRMD4A:ITGAM	-0.0037575321567277	0.0110799777990731	-0.339128130477125	0.734513207722856	HIST	PLAT	FRMD4A	ITGAM	PLAT->ITGAM	HIST->FRMD4A	0.9268077165325292	dx
HIF1A:WNT5A->MKI67:PTK7	-0.0037578747714961	0.0030472103559303	-1.2332180363534	0.217494427943466	HIF1A	WNT5A	MKI67	PTK7	WNT5A->PTK7	HIF1A->MKI67	0.8280850695717482	dx
CD163:HLA-DPA1->CCL3:CD4	-0.0037586755788282	0.0043940045876713	-0.855410026055565	0.392324195067147	CD163	HLA-DPA1	CCL3	CD4	HLA-DPA1->CD4	CD163->CCL3	0.8297431251994833	dx
ERN1:SIRPA->HIF1A:CD47	-0.0037588210524424	0.0023919264497515	-1.57146180344838	0.116075420003532	ERN1	SIRPA	HIF1A	CD47	SIRPA->CD47	ERN1->HIF1A	0.4388641224083915	dx
HIF1A:CD47->ERN1:SIRPA	-0.0037588210524424	0.0023919264497515	-1.57146180344838	0.116075420003532	HIF1A	CD47	ERN1	SIRPA	CD47->SIRPA	HIF1A->ERN1	0.4752476784979512	dx
ERN1:TGFB1->CCL3:LPP	-0.0037591934137506	0.008620019610786	-0.436100331958281	0.662763936334239	ERN1	TGFB1	CCL3	LPP	TGFB1->LPP	ERN1->CCL3	0.9165343851381872	dx
GPNMB:ADAM15->ERN1:ITGB1	-0.0037594549005142	0.004305863671288	-0.873101237640823	0.382607899374583	GPNMB	ADAM15	ERN1	ITGB1	ADAM15->ITGB1	GPNMB->ERN1	0.8841273318008603	dx
TMEM163:LGALS9->MKI67:MRC2	-0.003759539877853	0.002444340276754	-1.538059129331	0.124034157934135	TMEM163	LGALS9	MKI67	MRC2	LGALS9->MRC2	TMEM163->MKI67	0.7990650387572834	dx
HIST:POMC->IFI44L:ADRB2	-0.0037599076708194	0.0106036951267605	-0.354584663730156	0.722900767124988	HIST	POMC	IFI44L	ADRB2	POMC->ADRB2	HIST->IFI44L	0.8801198894271423	dx
HIST:PSEN1->CCL3:NOTCH2	-0.0037611636361936	0.0045180403742549	-0.832476765286522	0.405139887685893	HIST	PSEN1	CCL3	NOTCH2	PSEN1->NOTCH2	HIST->CCL3	0.9654704592186738	dx
MKI67:FARP2->HSPA1A:PLXNA2	-0.0037618520210301	0.0019055315035742	-1.97417466673936	0.0483618855184025	MKI67	FARP2	HSPA1A	PLXNA2	FARP2->PLXNA2	MKI67->HSPA1A	0.8612219762023405	dx
HIST:VEGFB->HIF1A:ADRB2	-0.003762512872948	0.0016452217338038	-2.28693360635894	0.0221996986978529	HIST	VEGFB	HIF1A	ADRB2	VEGFB->ADRB2	HIST->HIF1A	0.4847967412441432	dx
HSPA1A:GNAS->FRMD4A:TSHR	-0.0037637070880172	0.0291694335656132	-0.129029145511216	0.897334586807385	HSPA1A	GNAS	FRMD4A	TSHR	GNAS->TSHR	HSPA1A->FRMD4A	0.9924649846151602	dx
CCL3:RARRES1->CCL3:NRP2	-0.0037637797126655	0.0017690598717309	-2.1275592606049	0.0333736430174407	CCL3	RARRES1	CCL3	NRP2	RARRES1->NRP2	CCL3->CCL3	0.5845769730166452	dx
FRMD4A:COL4A4->AIF1:CD93	-0.0037641507430831	0.0026297428324909	-1.43137598725487	0.152322486613432	FRMD4A	COL4A4	AIF1	CD93	COL4A4->CD93	FRMD4A->AIF1	0.5912030852426444	dx
MKI67:APOE->IFI44L:LRP6	-0.0037645850545421	0.0062338467736896	-0.603894383549947	0.545913863120047	MKI67	APOE	IFI44L	LRP6	APOE->LRP6	MKI67->IFI44L	0.7530202745977497	dx
CD163:GNAI2->PICALM:IGF1R	-0.0037646601999601	0.0143743947953999	-0.261900431534335	0.793398206911617	CD163	GNAI2	PICALM	IGF1R	GNAI2->IGF1R	CD163->PICALM	0.9166445303153632	dx
ERN1:VCL->PICALM:ITGB5	-0.003765127425412	0.0115443067063231	-0.326145824187931	0.744314028140365	ERN1	VCL	PICALM	ITGB5	VCL->ITGB5	ERN1->PICALM	0.8886603497636141	dx
CD163:APP->TMEM163:CD74	-0.0037656895609388	0.0718707965582254	-0.0523952668019769	0.958213745483627	CD163	APP	TMEM163	CD74	APP->CD74	CD163->TMEM163	0.9933668530311864	dx
CCL3:SERPING1->MKI67:LRP1	-0.0037661873281946	0.0151206783187668	-0.249075289401555	0.803302543408948	CCL3	SERPING1	MKI67	LRP1	SERPING1->LRP1	CCL3->MKI67	0.9680825523133476	dx
IFI44L:TNFSF10->PICALM:RIPK1	-0.0037664594800634	0.0049101635881296	-0.767074133572424	0.443037440020221	IFI44L	TNFSF10	PICALM	RIPK1	TNFSF10->RIPK1	IFI44L->PICALM	0.8154328958672573	dx
TMEM163:C5->CD163:C5AR2	-0.0037665499564253	0.004286983603721	-0.878601437420004	0.379617416155311	TMEM163	C5	CD163	C5AR2	C5->C5AR2	TMEM163->CD163	0.8864657456861851	dx
HIF1A:DLL1->CCL3:NOTCH1	-0.003766731391407	0.004356493242349	-0.864624637722613	0.387244845225572	HIF1A	DLL1	CCL3	NOTCH1	DLL1->NOTCH1	HIF1A->CCL3	0.8906590003651735	dx
HIST:CALM1->CCL3:KCNQ5	-0.0037668195109434	0.0063138576006842	-0.59659557582282	0.55077742574299	HIST	CALM1	CCL3	KCNQ5	CALM1->KCNQ5	HIST->CCL3	0.9772000967832184	dx
TMEM163:HLA-DRB1->CCL3:CD4	-0.0037669985489457	0.0040246777905501	-0.935975187328171	0.349285963180825	TMEM163	HLA-DRB1	CCL3	CD4	HLA-DRB1->CD4	TMEM163->CCL3	0.8709676012082868	dx
HIST:CALM1->TMEM163:CALCR	-0.0037670569952421	0.0015921002718886	-2.36609280317091	0.0179769375498145	HIST	CALM1	TMEM163	CALCR	CALM1->CALCR	HIST->TMEM163	0.8515815416839086	dx
AIF1:CALM1->AIF1:PDE1B	-0.0037674648853612	0.0029411709982769	-1.2809404443225	0.200214585515754	AIF1	CALM1	AIF1	PDE1B	CALM1->PDE1B	AIF1->AIF1	0.7353372497968603	dx
HIST:SLIT2->IFI44L:PLXNA1	-0.0037676775066383	0.0017540679360599	-2.14796555434536	0.03171649195228	HIST	SLIT2	IFI44L	PLXNA1	SLIT2->PLXNA1	HIST->IFI44L	0.7159536084177919	dx
ERN1:WNT5A->IFI44L:MCAM	-0.003767753928636	0.0047833905263834	-0.7876743301335	0.430887224351977	ERN1	WNT5A	IFI44L	MCAM	WNT5A->MCAM	ERN1->IFI44L	0.8005688770630482	dx
TMEM163:ICAM1->HIST:ITGAM_ITGB2	-0.0037682526457799	0.0031236340790171	-1.20636814378902	0.227675573450715	TMEM163	ICAM1	HIST	ITGAM_ITGB2	ICAM1->ITGAM_ITGB2	TMEM163->HIST	0.9188319077034172	dx
MKI67:MFNG->HIST:NOTCH1	-0.0037686058969562	0.0029407884763073	-1.28149505730122	0.200019834923095	MKI67	MFNG	HIST	NOTCH1	MFNG->NOTCH1	MKI67->HIST	0.7849880175746669	dx
CCL3:CXCL12->CCL3:ITGAV	-0.0037693644442541	0.0036245130556349	-1.03996437215036	0.298356453454138	CCL3	CXCL12	CCL3	ITGAV	CXCL12->ITGAV	CCL3->CCL3	0.7546174834499785	dx
CD163:ANXA1->MKI67:FPR2_FPR3	-0.0037700979306064	0.0018637557519515	-2.02284978954928	0.0430886365691529	CD163	ANXA1	MKI67	FPR2_FPR3	ANXA1->FPR2_FPR3	CD163->MKI67	0.7177463417282006	dx
MKI67:ARF6->GPNMB:PLD1	-0.0037705173642905	0.0017794899398787	-2.11887534725115	0.0341010028884587	MKI67	ARF6	GPNMB	PLD1	ARF6->PLD1	MKI67->GPNMB	0.5201569900679376	dx
CCL3:SPP1->HIF1A:ITGA4_ITGB1	-0.0037708378318143	0.0093317364214327	-0.404087477562444	0.686148393086047	CCL3	SPP1	HIF1A	ITGA4_ITGB1	SPP1->ITGA4_ITGB1	CCL3->HIF1A	0.9243258108209066	dx
HSPA1A:IL1B->PICALM:ADRB2	-0.0037711082865575	0.0024532760833652	-1.53717240066378	0.124251097020853	HSPA1A	IL1B	PICALM	ADRB2	IL1B->ADRB2	HSPA1A->PICALM	0.9455345021488132	dx
CD163:LRPAP1->TMEM163:LDLR	-0.0037713207246929	0.0028980939426527	-1.30131072329589	0.193152118204455	CD163	LRPAP1	TMEM163	LDLR	LRPAP1->LDLR	CD163->TMEM163	0.8653334554699594	dx
AIF1:ADAM10->GPNMB:TSPAN5	-0.0037714365391798	0.0055929422680229	-0.674320663158385	0.500107469926357	AIF1	ADAM10	GPNMB	TSPAN5	ADAM10->TSPAN5	AIF1->GPNMB	0.7602664635282114	dx
TMEM163:PTDSS1->PICALM:SCARB1	-0.0037715799289573	0.006662827305815	-0.566062987354583	0.57135096302077	TMEM163	PTDSS1	PICALM	SCARB1	PTDSS1->SCARB1	TMEM163->PICALM	0.8880202425678213	dx
MKI67:SELL->GPNMB:MADCAM1	-0.0037720126497439	0.0016518552072249	-2.28350077733561	0.0224008871218797	MKI67	SELL	GPNMB	MADCAM1	SELL->MADCAM1	MKI67->GPNMB	0.5201569900679376	dx
PICALM:ADAM10->PICALM:TSPAN17	-0.0037722096830655	0.0021693589982463	-1.73885912203327	0.0820595460903052	PICALM	ADAM10	PICALM	TSPAN17	ADAM10->TSPAN17	PICALM->PICALM	0.4601566951646228	dx
HIF1A:LGALS3->AIF1:ENG	-0.0037722304447724	0.0031856089570826	-1.18414736258996	0.236354734392328	HIF1A	LGALS3	AIF1	ENG	LGALS3->ENG	HIF1A->AIF1	0.7902881605723134	dx
IFI44L:APP->FRMD4A:APLP2	-0.0037732601762276	0.0107078362881576	-0.352383065512566	0.724551000320461	IFI44L	APP	FRMD4A	APLP2	APP->APLP2	IFI44L->FRMD4A	0.9165403206818736	dx
CD163:WNT5B->FRMD4A:FZD3_LRP6	-0.0037734399824277	0.0055923716464132	-0.674747713673132	0.499836064764853	CD163	WNT5B	FRMD4A	FZD3_LRP6	WNT5B->FZD3_LRP6	CD163->FRMD4A	0.931160000107884	dx
CD163:AFDN->HSPA1A:EPHB6	-0.0037737602631468	0.0032648782284954	-1.15586554812671	0.247736156518417	CD163	AFDN	HSPA1A	EPHB6	AFDN->EPHB6	CD163->HSPA1A	0.9412009451209022	dx
HIST:LAMA2->PICALM:ITGA6_ITGB1	-0.0037737766090351	0.0048731410345081	-0.77440332268489	0.438692319356101	HIST	LAMA2	PICALM	ITGA6_ITGB1	LAMA2->ITGA6_ITGB1	HIST->PICALM	0.8011062562332857	dx
HSPA1A:ADAM10->HIST:NOTCH1	-0.0037743899812438	0.0058181117376674	-0.648731092049642	0.516512203891762	HSPA1A	ADAM10	HIST	NOTCH1	ADAM10->NOTCH1	HSPA1A->HIST	0.9642312732082272	dx
AIF1:AFDN->GPNMB:EPHB3	-0.0037746745324414	0.0036789997419038	-1.02600565296264	0.304888919482773	AIF1	AFDN	GPNMB	EPHB3	AFDN->EPHB3	AIF1->GPNMB	0.688560746037926	dx
CD163:HGF->FRMD4A:ST14	-0.0037754838609445	0.0047057092685285	-0.802319830125227	0.422367974423215	CD163	HGF	FRMD4A	ST14	HGF->ST14	CD163->FRMD4A	0.931160000107884	dx
ERN1:IL16->FRMD4A:CD9	-0.0037755387100418	0.0073551178222916	-0.513321309224861	0.607726580352346	ERN1	IL16	FRMD4A	CD9	IL16->CD9	ERN1->FRMD4A	0.9161805967259942	dx
MKI67:ADAM9->TMEM163:ITGA6	-0.0037755643360161	0.0050070518820764	-0.754049373750525	0.450819575040719	MKI67	ADAM9	TMEM163	ITGA6	ADAM9->ITGA6	MKI67->TMEM163	0.8724244355116134	dx
HIF1A:LGALS9->AIF1:MRC2	-0.0037756082293109	0.0033132982933782	-1.13953163735865	0.254481480393713	HIF1A	LGALS9	AIF1	MRC2	LGALS9->MRC2	HIF1A->AIF1	0.80537488613431	dx
MKI67:SEMA4A->HIST:PLXND1	-0.0037759560905085	0.002140047947163	-1.76442593050973	0.0776602956516087	MKI67	SEMA4A	HIST	PLXND1	SEMA4A->PLXND1	MKI67->HIST	0.6961690788769209	dx
HIST:PDCD1LG2->HIST:RGMB	-0.003776011926484	0.0030833348682412	-1.22465190705603	0.220706401612903	HIST	PDCD1LG2	HIST	RGMB	PDCD1LG2->RGMB	HIST->HIST	0.8070941843229669	dx
MKI67:FAM3C->GPNMB:CLEC2D	-0.0037767093466484	0.0027299719435588	-1.38342423465536	0.166534823888258	MKI67	FAM3C	GPNMB	CLEC2D	FAM3C->CLEC2D	MKI67->GPNMB	0.6948597584304662	dx
CCL3:CD14->MKI67:ITGB1	-0.0037774700293444	0.0057771292048068	-0.653866288155967	0.513197954879742	CCL3	CD14	MKI67	ITGB1	CD14->ITGB1	CCL3->MKI67	0.9127624490449596	dx
HSPA1A:IL1B->FRMD4A:ADRB2	-0.0037778691218346	0.0028167593906034	-1.34121115720334	0.179851904926195	HSPA1A	IL1B	FRMD4A	ADRB2	IL1B->ADRB2	HSPA1A->FRMD4A	0.9814090404282488	dx
HSPA1A:TGS1->CCL3:RXRA	-0.0037779055381381	0.0017450613399647	-2.16491274639916	0.0303943678873892	HSPA1A	TGS1	CCL3	RXRA	TGS1->RXRA	HSPA1A->CCL3	0.8211385293310662	dx
AIF1:APP->FRMD4A:APLP2	-0.0037779430543735	0.0036669255573389	-1.03027536155253	0.302880761614574	AIF1	APP	FRMD4A	APLP2	APP->APLP2	AIF1->FRMD4A	0.7746577577789474	dx
CCL3:COL8A2->CCL3:ITGA2_ITGB1	-0.003777965143309	0.002668769401801	-1.41562067549166	0.156886594526229	CCL3	COL8A2	CCL3	ITGA2_ITGB1	COL8A2->ITGA2_ITGB1	CCL3->CCL3	0.633880830963618	dx
AIF1:CXCL12->FRMD4A:ITGA5	-0.0037780621001828	0.003330138405769	-1.13450602943044	0.256582346033291	AIF1	CXCL12	FRMD4A	ITGA5	CXCL12->ITGA5	AIF1->FRMD4A	0.7746577577789474	dx
CCL3:LAMC1->HIF1A:ITGA9_ITGB1	-0.0037791266676946	0.0024557666411797	-1.53887857434172	0.123833942736456	CCL3	LAMC1	HIF1A	ITGA9_ITGB1	LAMC1->ITGA9_ITGB1	CCL3->HIF1A	0.7141114925845528	dx
CCL3:LIPC->HIST:LRP1	-0.0037800235997795	0.0022600929752584	-1.67250800792708	0.0944241901055589	CCL3	LIPC	HIST	LRP1	LIPC->LRP1	CCL3->HIST	0.8586672798656627	dx
MKI67:SELPLG->HIST:ITGB2	-0.0037808891145597	0.0020088815902313	-1.88208659631567	0.0598242589472772	MKI67	SELPLG	HIST	ITGB2	SELPLG->ITGB2	MKI67->HIST	0.6480098024177089	dx
CD163:IGSF11->CCL3:VSIR	-0.0037808930574452	0.0016522555330091	-2.28832222492806	0.0221187631652465	CD163	IGSF11	CCL3	VSIR	IGSF11->VSIR	CD163->CCL3	0.6038456059315997	dx
AIF1:IRAK4->MKI67:TLR7	-0.0037811393059479	0.0022702322757073	-1.66552971094992	0.0958071211537752	AIF1	IRAK4	MKI67	TLR7	IRAK4->TLR7	AIF1->MKI67	0.6277097682572685	dx
FRMD4A:TGFB2->PICALM:ACVR1B_TGFBR2	-0.0037822175560702	0.002894603537568	-1.3066444184781	0.191333503603847	FRMD4A	TGFB2	PICALM	ACVR1B_TGFBR2	TGFB2->ACVR1B_TGFBR2	FRMD4A->PICALM	0.6512596487082339	dx
FRMD4A:PTPN6->HIF1A:EGFR	-0.0037825310163101	0.0037538575750553	-1.00763839348761	0.31362809030837	FRMD4A	PTPN6	HIF1A	EGFR	PTPN6->EGFR	FRMD4A->HIF1A	0.85518913778265	dx
ERN1:NECTIN3->HIF1A:CADM1	-0.0037832525016475	0.0026928157417451	-1.40494295357757	0.16003824241008	ERN1	NECTIN3	HIF1A	CADM1	NECTIN3->CADM1	ERN1->HIF1A	0.4680848215765096	dx
GPNMB:CALM1->CCL3:PDE1C	-0.0037837837560039	0.0019961978667708	-1.89549534091268	0.0580268084041264	GPNMB	CALM1	CCL3	PDE1C	CALM1->PDE1C	GPNMB->CCL3	0.9309482710338156	dx
AIF1:APP->HSPA1A:LRP6	-0.0037838269922511	0.0056603640354789	-0.668477675381703	0.503828727674337	AIF1	APP	HSPA1A	LRP6	APP->LRP6	AIF1->HSPA1A	0.8353051919120017	dx
IFI44L:HLA-C->AIF1:LILRB1	-0.003784459151006	0.0088478362611681	-0.427727078044544	0.668849833258489	IFI44L	HLA-C	AIF1	LILRB1	HLA-C->LILRB1	IFI44L->AIF1	0.8912395603199282	dx
FRMD4A:HSPA8->PICALM:LDLR	-0.003784716896606	0.004833785186965	-0.782971677519326	0.433643744089906	FRMD4A	HSPA8	PICALM	LDLR	HSPA8->LDLR	FRMD4A->PICALM	0.8139828225465264	dx
HSPA1A:HSPA8->CD163:ADRB2	-0.0037854619849602	0.0030488746346659	-1.24159319045764	0.214386695470872	HSPA1A	HSPA8	CD163	ADRB2	HSPA8->ADRB2	HSPA1A->CD163	0.9456236869581376	dx
ERN1:C1QB->HIST:LRP1	-0.0037857720630164	0.0069137480970037	-0.547571593569791	0.58398609887554	ERN1	C1QB	HIST	LRP1	C1QB->LRP1	ERN1->HIST	0.8693154192117047	dx
CCL3:GNAS->AIF1:ADCY7	-0.0037861378354204	0.0275131036238042	-0.137612167903322	0.890546938430899	CCL3	GNAS	AIF1	ADCY7	GNAS->ADCY7	CCL3->AIF1	0.9811629272124628	dx
MKI67:COL18A1->IFI44L:PTPRS	-0.0037863392829135	0.0021815992671463	-1.73557964559925	0.0826381875370256	MKI67	COL18A1	IFI44L	PTPRS	COL18A1->PTPRS	MKI67->IFI44L	0.4824429914854961	dx
HIST:APP->GPNMB:VLDLR	-0.0037872716996927	0.0028152492670556	-1.34527046823592	0.178537906763382	HIST	APP	GPNMB	VLDLR	APP->VLDLR	HIST->GPNMB	0.4788979659355938	dx
HSPA1A:ACTR2->CD163:LDLR	-0.0037884424521594	0.0079603702161728	-0.475912846925454	0.634136469299686	HSPA1A	ACTR2	CD163	LDLR	ACTR2->LDLR	HSPA1A->CD163	0.9456236869581376	dx
TMEM163:S100A9->AIF1:ITGB2	-0.0037885865896369	0.0029475656212711	-1.28532730952505	0.19867793080515	TMEM163	S100A9	AIF1	ITGB2	S100A9->ITGB2	TMEM163->AIF1	0.8728557073457561	dx
TMEM163:IGSF11->CD163:VSIR	-0.0037889406433201	0.0077702812842416	-0.487619495963962	0.625819383618512	TMEM163	IGSF11	CD163	VSIR	IGSF11->VSIR	TMEM163->CD163	0.8895612106150871	dx
FRMD4A:FGF2->HSPA1A:NRP1	-0.0037893605180707	0.0021010987069534	-1.80351380234069	0.0713075597749858	FRMD4A	FGF2	HSPA1A	NRP1	FGF2->NRP1	FRMD4A->HSPA1A	0.9386898394528572	dx
AIF1:S100A8->CCL3:AGER	-0.0037894814835414	0.0020436531300776	-1.85426843125649	0.0637007661678029	AIF1	S100A8	CCL3	AGER	S100A8->AGER	AIF1->CCL3	0.7097816215135957	dx
TMEM163:HLA-C->HIF1A:LILRB1	-0.0037898579354601	0.0074359731355125	-0.509665361398449	0.610285924166206	TMEM163	HLA-C	HIF1A	LILRB1	HLA-C->LILRB1	TMEM163->HIF1A	0.8224126713258915	dx
TMEM163:COL6A1->FRMD4A:ITGA6	-0.0037900551272945	0.0043190983815691	-0.877510719243602	0.380209299186758	TMEM163	COL6A1	FRMD4A	ITGA6	COL6A1->ITGA6	TMEM163->FRMD4A	0.8197474803904106	dx
CD163:NECTIN3->FRMD4A:PVR	-0.0037901975577475	0.0019231661387101	-1.97081129989614	0.0487454637191022	CD163	NECTIN3	FRMD4A	PVR	NECTIN3->PVR	CD163->FRMD4A	0.846177544855104	dx
ERN1:APP->AIF1:LRP1	-0.0037916536104592	0.004521433200896	-0.838595516507421	0.401696327472706	ERN1	APP	AIF1	LRP1	APP->LRP1	ERN1->AIF1	0.913921936461046	dx
HIF1A:GNAI2->MKI67:TSHR	-0.0037927573650731	0.0022926202898565	-1.65433298390223	0.0980598747427245	HIF1A	GNAI2	MKI67	TSHR	GNAI2->TSHR	HIF1A->MKI67	0.8280850695717482	dx
HIST:CD99->HSPA1A:CD81	-0.0037930217143135	0.0043136276214972	-0.879311346999618	0.379232485161201	HIST	CD99	HSPA1A	CD81	CD99->CD81	HIST->HSPA1A	0.901704434643547	dx
IFI44L:CALM1->PICALM:OPRM1	-0.0037933223902862	0.0292110075947482	-0.129859347644284	0.896677707750539	IFI44L	CALM1	PICALM	OPRM1	CALM1->OPRM1	IFI44L->PICALM	0.9478622703494072	dx
TMEM163:HLA-F->GPNMB:LILRB2	-0.0037937047754234	0.0027436554421756	-1.38271909697783	0.166751013989917	TMEM163	HLA-F	GPNMB	LILRB2	HLA-F->LILRB2	TMEM163->GPNMB	0.7150968214942115	dx
ERN1:EFNB1->TMEM163:EPHB2	-0.0037938970595018	0.0054561436937001	-0.695344051125782	0.486839714063904	ERN1	EFNB1	TMEM163	EPHB2	EFNB1->EPHB2	ERN1->TMEM163	0.7527785887067415	dx
HSPA1A:SPP1->FRMD4A:ITGA9_ITGB1	-0.0037941429624323	0.0389460325623219	-0.0974205256045238	0.922392445181967	HSPA1A	SPP1	FRMD4A	ITGA9_ITGB1	SPP1->ITGA9_ITGB1	HSPA1A->FRMD4A	0.9924649846151602	dx
HSPA1A:CXCL12->IFI44L:ITGB1	-0.0037943400651502	0.0021379951296756	-1.77471875987199	0.0759443361716401	HSPA1A	CXCL12	IFI44L	ITGB1	CXCL12->ITGB1	HSPA1A->IFI44L	0.8319339666689624	dx
HSPA1A:C3->CD163:CR1	-0.0037947508178987	0.0143979064678997	-0.263562680196542	0.792116918803423	HSPA1A	C3	CD163	CR1	C3->CR1	HSPA1A->CD163	0.982845891642748	dx
MKI67:IL16->FRMD4A:GRIN2D	-0.0037957641019572	0.0056065080032933	-0.67702821430516	0.498388053238626	MKI67	IL16	FRMD4A	GRIN2D	IL16->GRIN2D	MKI67->FRMD4A	0.8387136616068765	dx
HIF1A:VEGFA->CD163:CD44	-0.0037961556212343	0.005482493842054	-0.692414023726854	0.488677361482577	HIF1A	VEGFA	CD163	CD44	VEGFA->CD44	HIF1A->CD163	0.8425943131585247	dx
GPNMB:ARF6->HIST:SMAP1	-0.003796335826703	0.0024102121337371	-1.57510443730802	0.115232339996256	GPNMB	ARF6	HIST	SMAP1	ARF6->SMAP1	GPNMB->HIST	0.4044002875340304	dx
ERN1:HGF->IFI44L:ITGB1	-0.003796503413687	0.0024898945173838	-1.52476475898111	0.127317782772975	ERN1	HGF	IFI44L	ITGB1	HGF->ITGB1	ERN1->IFI44L	0.452531684421335	dx
IFI44L:HSPA8->CD163:LDLR	-0.0037965373734756	0.0026538731098208	-1.43056476944068	0.152554990550176	IFI44L	HSPA8	CD163	LDLR	HSPA8->LDLR	IFI44L->CD163	0.8212898632053387	dx
ERN1:ADAM10->PICALM:IL6R	-0.003797826512238	0.0141494833456186	-0.268407433647678	0.788385718160374	ERN1	ADAM10	PICALM	IL6R	ADAM10->IL6R	ERN1->PICALM	0.8886603497636141	dx
TMEM163:ADAM10->AIF1:AXL	-0.0037982644071895	0.0272801006237994	-0.13923205268077	0.889266780797439	TMEM163	ADAM10	AIF1	AXL	ADAM10->AXL	TMEM163->AIF1	0.9756948968662588	dx
HIF1A:ARF6->FRMD4A:PLD1	-0.0037985937284581	0.0034260478238849	-1.10873925984803	0.26754268016437	HIF1A	ARF6	FRMD4A	PLD1	ARF6->PLD1	HIF1A->FRMD4A	0.8742809702439084	dx
HSPA1A:LAMA2->HSPA1A:CD44	-0.0037990577781158	0.0047061186585013	-0.807259241382076	0.419517141127247	HSPA1A	LAMA2	HSPA1A	CD44	LAMA2->CD44	HSPA1A->HSPA1A	0.8997659888466577	dx
TMEM163:SPTAN1->FRMD4A:PTPRA	-0.0037990681476831	0.0116009149336503	-0.327480045273271	0.743304833225643	TMEM163	SPTAN1	FRMD4A	PTPRA	SPTAN1->PTPRA	TMEM163->FRMD4A	0.922250901319157	dx
CD163:HBEGF->CCL3:CD9	-0.0037992225106707	0.0015215403490088	-2.49695810771338	0.0125263753982749	CD163	HBEGF	CCL3	CD9	HBEGF->CD9	CD163->CCL3	0.6038456059315997	dx
HIF1A:HLA-F->AIF1:LILRB1	-0.003799239197252	0.0069901371659401	-0.543514255451817	0.586775778465586	HIF1A	HLA-F	AIF1	LILRB1	HLA-F->LILRB1	HIF1A->AIF1	0.8426505833787586	dx
ERN1:PSAP->GPNMB:SORT1	-0.0037993648653355	0.0179645073436539	-0.211492850466489	0.832502710546502	ERN1	PSAP	GPNMB	SORT1	PSAP->SORT1	ERN1->GPNMB	0.9244507711143248	dx
FRMD4A:VEGFB->TMEM163:ADRB2	-0.0037996619840971	0.0036149439153049	-1.05109846047959	0.29321337109662	FRMD4A	VEGFB	TMEM163	ADRB2	VEGFB->ADRB2	FRMD4A->TMEM163	0.7483545176816313	dx
GPNMB:EFNB1->HSPA1A:EPHB2	-0.0037996947902501	0.0023336074242507	-1.62824935795279	0.103472022800394	GPNMB	EFNB1	HSPA1A	EPHB2	EFNB1->EPHB2	GPNMB->HSPA1A	0.8554387725040715	dx
CCL3:FARP2->HSPA1A:PLXNA2	-0.0037997452587041	0.0164027408926617	-0.23165306844566	0.816807485773248	CCL3	FARP2	HSPA1A	PLXNA2	FARP2->PLXNA2	CCL3->HSPA1A	0.9591466319266532	dx
HIF1A:FAM3C->FRMD4A:CLEC2D	-0.0037997788790855	0.0043077714444285	-0.88207532087154	0.377736077034101	HIF1A	FAM3C	FRMD4A	CLEC2D	FAM3C->CLEC2D	HIF1A->FRMD4A	0.9124565714390376	dx
IFI44L:C5->HIST:C5AR2	-0.0037998233616569	0.0036738778526339	-1.03428135449105	0.301004650906805	IFI44L	C5	HIST	C5AR2	C5->C5AR2	IFI44L->HIST	0.8458002368880723	dx
ERN1:GRN->HIST:SORT1	-0.0038001825930128	0.002371692825588	-1.60230808644899	0.109087498386001	ERN1	GRN	HIST	SORT1	GRN->SORT1	ERN1->HIST	0.5809609269084235	dx
CCL3:CD99->HIF1A:CD81	-0.0038004309530864	0.0081762503962185	-0.464813425337867	0.642065072727618	CCL3	CD99	HIF1A	CD81	CD99->CD81	CCL3->HIF1A	0.9129474545188488	dx
TMEM163:FARP2->HIST:PLXNA4	-0.0038016608971327	0.0034959587350988	-1.08744444233986	0.276840439249841	TMEM163	FARP2	HIST	PLXNA4	FARP2->PLXNA4	TMEM163->HIST	0.9188319077034172	dx
ERN1:HBEGF->HIF1A:CD82	-0.0038024428929857	0.0024306717019136	-1.56435889305496	0.117733308657339	ERN1	HBEGF	HIF1A	CD82	HBEGF->CD82	ERN1->HIF1A	0.4388641224083915	dx
TMEM163:SPON2->TMEM163:ITGA5	-0.0038024926532885	0.0032933651994776	-1.15459186059646	0.248257601375423	TMEM163	SPON2	TMEM163	ITGA5	SPON2->ITGA5	TMEM163->TMEM163	0.864895093291594	dx
MKI67:CALR->HSPA1A:SCARF1	-0.0038026877976435	0.0101940793001948	-0.373029057913147	0.709126817240311	MKI67	CALR	HSPA1A	SCARF1	CALR->SCARF1	MKI67->HSPA1A	0.8612219762023405	dx
CCL3:APP->GPNMB:RPSA	-0.0038027259928388	0.0044063750360331	-0.86300552307554	0.388134430293095	CCL3	APP	GPNMB	RPSA	APP->RPSA	CCL3->GPNMB	0.9260795049047068	dx
CCL3:BMP8B->GPNMB:BMPR1A_BMPR2	-0.0038033709393261	0.0037550193787716	-1.01287651425391	0.31111914765438	CCL3	BMP8B	GPNMB	BMPR1A_BMPR2	BMP8B->BMPR1A_BMPR2	CCL3->GPNMB	0.9260795049047068	dx
PICALM:FARP2->HIF1A:PLXNA2	-0.0038034525957397	0.0046489663685129	-0.818128653607869	0.413283728996418	PICALM	FARP2	HIF1A	PLXNA2	FARP2->PLXNA2	PICALM->HIF1A	0.7680873799921296	dx
TMEM163:CALM3->MKI67:INSR	-0.0038040595954762	0.002243117301035	-1.69588081449013	0.0899084537037611	TMEM163	CALM3	MKI67	INSR	CALM3->INSR	TMEM163->MKI67	0.7990650387572834	dx
CCL3:IL6->HIF1A:IL6R_IL6ST	-0.0038047874709348	0.008552238307033	-0.444887915226347	0.656400756346395	CCL3	IL6	HIF1A	IL6R_IL6ST	IL6->IL6R_IL6ST	CCL3->HIF1A	0.9129474545188488	dx
HIST:ICAM1->IFI44L:ITGAL_ITGB2	-0.0038050151327504	0.0212393221884489	-0.179149555668015	0.857820271572311	HIST	ICAM1	IFI44L	ITGAL_ITGB2	ICAM1->ITGAL_ITGB2	HIST->IFI44L	0.9395774780462794	dx
CD163:TNFSF10->PICALM:TNFRSF10B	-0.0038059607344619	0.0083797393221767	-0.454186053782071	0.649694919973602	CD163	TNFSF10	PICALM	TNFRSF10B	TNFSF10->TNFRSF10B	CD163->PICALM	0.8830423233306268	dx
CD163:PLAU->IFI44L:ST14	-0.0038061043219404	0.0017938940434893	-2.12169962643787	0.0338629700236454	CD163	PLAU	IFI44L	ST14	PLAU->ST14	CD163->IFI44L	0.8390388878914129	dx
HIF1A:YBX1->AIF1:NOTCH1	-0.0038061980058381	0.0034480933436488	-1.10385584916051	0.2696556735692	HIF1A	YBX1	AIF1	NOTCH1	YBX1->NOTCH1	HIF1A->AIF1	0.80537488613431	dx
FRMD4A:FARP2->ERN1:PLXNA2	-0.0038066143929218	0.006801705456738	-0.559655871183144	0.57571418767975	FRMD4A	FARP2	ERN1	PLXNA2	FARP2->PLXNA2	FRMD4A->ERN1	0.9481567180105644	dx
CCL3:JAG1->MKI67:NOTCH1	-0.0038082811693902	0.0023303672698574	-1.63419784454112	0.102217315009218	CCL3	JAG1	MKI67	NOTCH1	JAG1->NOTCH1	CCL3->MKI67	0.8231554654187161	dx
FRMD4A:TGFB1->AIF1:ACVR1_TGFBR2	-0.0038085016770401	0.0065306793549709	-0.583170826499277	0.559778308200349	FRMD4A	TGFB1	AIF1	ACVR1_TGFBR2	TGFB1->ACVR1_TGFBR2	FRMD4A->AIF1	0.8608599256958263	dx
ERN1:ADAM9->HIF1A:ITGB1	-0.003809747006878	0.0019685769331465	-1.9352797153773	0.0529559801502825	ERN1	ADAM9	HIF1A	ITGB1	ADAM9->ITGB1	ERN1->HIF1A	0.4388641224083915	dx
FRMD4A:LILRB4->HSPA1A:LAIR1	-0.0038097694767753	0.0040317807633289	-0.944934682814858	0.344692223504933	FRMD4A	LILRB4	HSPA1A	LAIR1	LILRB4->LAIR1	FRMD4A->HSPA1A	0.9386898394528572	dx
HSPA1A:GNAI2->TMEM163:CCR5	-0.0038105239496486	0.0083518885517835	-0.456246982466606	0.648212383926286	HSPA1A	GNAI2	TMEM163	CCR5	GNAI2->CCR5	HSPA1A->TMEM163	0.9002431539560557	dx
AIF1:CALM3->AIF1:INSR	-0.0038110497623073	0.0054119858012107	-0.70418694769205	0.481316358341156	AIF1	CALM3	AIF1	INSR	CALM3->INSR	AIF1->AIF1	0.8704235704490599	dx
FRMD4A:CCL3->TMEM163:CCR1	-0.0038110879653206	0.0013616958296182	-2.79878066924022	0.0051295967523994	FRMD4A	CCL3	TMEM163	CCR1	CCL3->CCR1	FRMD4A->TMEM163	0.3305071177957986	dx
IFI44L:HLA-B->CD163:CANX	-0.003811107198533	0.0127513847085347	-0.298877908999343	0.765033203189854	IFI44L	HLA-B	CD163	CANX	HLA-B->CANX	IFI44L->CD163	0.9096438243730828	dx
HIF1A:C3->MKI67:CD46	-0.0038111747851776	0.0141551209904926	-0.269243532975621	0.787742282222491	HIF1A	C3	MKI67	CD46	C3->CD46	HIF1A->MKI67	0.8857351098654905	dx
PICALM:CD14->MKI67:ITGB1	-0.0038122396003806	0.0091767505780128	-0.415423691422393	0.677831766284836	PICALM	CD14	MKI67	ITGB1	CD14->ITGB1	PICALM->MKI67	0.8989660819523957	dx
TMEM163:TGFB1->MKI67:ACVR1_TGFBR2	-0.0038123471938047	0.0056892666194124	-0.670094662253399	0.502797447352774	TMEM163	TGFB1	MKI67	ACVR1_TGFBR2	TGFB1->ACVR1_TGFBR2	TMEM163->MKI67	0.7990650387572834	dx
FRMD4A:COL9A2->PICALM:ITGA9_ITGB1	-0.0038123760825821	0.0066494024732936	-0.573341153268124	0.566413726195416	FRMD4A	COL9A2	PICALM	ITGA9_ITGB1	COL9A2->ITGA9_ITGB1	FRMD4A->PICALM	0.8496649171546712	dx
CD163:PDGFC->CCL3:PDGFRA	-0.0038124073437285	0.002656580172221	-1.43508085454886	0.151264058562073	CD163	PDGFC	CCL3	PDGFRA	PDGFC->PDGFRA	CD163->CCL3	0.6516137038917985	dx
HSPA1A:LGALS9->TMEM163:CD47	-0.0038125948063609	0.0015432049165131	-2.47056937517767	0.0134898150559678	HSPA1A	LGALS9	TMEM163	CD47	LGALS9->CD47	HSPA1A->TMEM163	0.6885432426754388	dx
CCL3:LAMA2->FRMD4A:ITGA9_ITGB1	-0.0038127678898913	0.0025057177249107	-1.52162705798284	0.128102553765273	CCL3	LAMA2	FRMD4A	ITGA9_ITGB1	LAMA2->ITGA9_ITGB1	CCL3->FRMD4A	0.567446867789876	dx
CCL3:TNF->CD163:TNFRSF21	-0.0038134627370645	0.0026900624212952	-1.41761124458533	0.156304295400162	CCL3	TNF	CD163	TNFRSF21	TNF->TNFRSF21	CCL3->CD163	0.6313761162497826	dx
CCL3:TGFB1->IFI44L:ITGB5	-0.0038134818751932	0.00614433678712	-0.620649877654369	0.534830014553216	CCL3	TGFB1	IFI44L	ITGB5	TGFB1->ITGB5	CCL3->IFI44L	0.899312143608156	dx
TMEM163:HLA-B->AIF1:LILRB1	-0.0038136838419249	0.0257547846353514	-0.148076712576746	0.882282227495517	TMEM163	HLA-B	AIF1	LILRB1	HLA-B->LILRB1	TMEM163->AIF1	0.9756948968662588	dx
FRMD4A:S100A8->GPNMB:CD69	-0.0038151120990181	0.0025675473107667	-1.48589748785539	0.137306238195123	FRMD4A	S100A8	GPNMB	CD69	S100A8->CD69	FRMD4A->GPNMB	0.4153006416345099	dx
MKI67:TLN1->FRMD4A:ITGB5	-0.0038156928752003	0.004492897837005	-0.849272120940064	0.39572989017745	MKI67	TLN1	FRMD4A	ITGB5	TLN1->ITGB5	MKI67->FRMD4A	0.8387136616068765	dx
IFI44L:WNT2B->TMEM163:FZD2_LRP6	-0.0038160117156603	0.0016110006456934	-2.36872140669919	0.0178496931329579	IFI44L	WNT2B	TMEM163	FZD2_LRP6	WNT2B->FZD2_LRP6	IFI44L->TMEM163	0.5698259200368485	dx
MKI67:LGALS9->PICALM:MRC2	-0.0038160258319249	0.0036230658157403	-1.05325876646964	0.292222411360896	MKI67	LGALS9	PICALM	MRC2	LGALS9->MRC2	MKI67->PICALM	0.8838318523026315	dx
TMEM163:GNAI2->MKI67:TSHR	-0.0038162616803327	0.0026853315998948	-1.42115099695035	0.155272867074682	TMEM163	GNAI2	MKI67	TSHR	GNAI2->TSHR	TMEM163->MKI67	0.7990650387572834	dx
HIST:ICAM2->AIF1:ITGAL_ITGB2	-0.0038164064024804	0.0017517464546849	-2.17862944279049	0.0293592071206031	HIST	ICAM2	AIF1	ITGAL_ITGB2	ICAM2->ITGAL_ITGB2	HIST->AIF1	0.5281535767816702	dx
HSPA1A:CALM1->FRMD4A:KCNN4	-0.0038164247224541	0.0056356646244769	-0.677191596156828	0.49828439909199	HSPA1A	CALM1	FRMD4A	KCNN4	CALM1->KCNN4	HSPA1A->FRMD4A	0.9814090404282488	dx
CCL3:CALM1->AIF1:OPRM1	-0.0038170294096434	0.0082605559035027	-0.462078999795264	0.644024669220949	CCL3	CALM1	AIF1	OPRM1	CALM1->OPRM1	CCL3->AIF1	0.9147106744794544	dx
CD163:B2M->AIF1:TFRC	-0.0038174799668651	0.0119138344094912	-0.320424125067908	0.748646839684579	CD163	B2M	AIF1	TFRC	B2M->TFRC	CD163->AIF1	0.9122732447653404	dx
HIST:ADAM15->CD163:ITGB1	-0.0038188321613095	0.0015416569284464	-2.47709596788041	0.013245628138871	HIST	ADAM15	CD163	ITGB1	ADAM15->ITGB1	HIST->CD163	0.3677194438081366	dx
CCL3:CD99->IFI44L:CD99L2	-0.0038190484185942	0.0067554275158193	-0.565330382074425	0.571849067234845	CCL3	CD99	IFI44L	CD99L2	CD99->CD99L2	CCL3->IFI44L	0.899312143608156	dx
FRMD4A:CALM1->CD163:CACNA1C	-0.0038198219491343	0.013520693975182	-0.282516707806997	0.77754733717918	FRMD4A	CALM1	CD163	CACNA1C	CALM1->CACNA1C	FRMD4A->CD163	0.9692674124907826	dx
HSPA1A:SELPLG->TMEM163:ITGAM	-0.0038200557515324	0.0017024039606582	-2.24391850572029	0.0248376452406128	HSPA1A	SELPLG	TMEM163	ITGAM	SELPLG->ITGAM	HSPA1A->TMEM163	0.6885432426754388	dx
GPNMB:SLIT2->PICALM:APP	-0.003820297741376	0.0076318018382643	-0.500576118502167	0.616669473198805	GPNMB	SLIT2	PICALM	APP	SLIT2->APP	GPNMB->PICALM	0.7711945384087144	dx
CD163:IGFBP4->CCL3:LRP6	-0.0038210771949357	0.0022095110665963	-1.72937680770337	0.0837416780677456	CD163	IGFBP4	CCL3	LRP6	IGFBP4->LRP6	CD163->CCL3	0.6038456059315997	dx
CD163:TGFB1->HIF1A:EGFR	-0.0038212283435885	0.0020561980427593	-1.85839508847142	0.0631129292558976	CD163	TGFB1	HIF1A	EGFR	TGFB1->EGFR	CD163->HIF1A	0.4912160480988585	dx
HIST:FBN1->GPNMB:ITGB1	-0.0038215897367358	0.0039011598923451	-0.979603462097148	0.327281895323484	HIST	FBN1	GPNMB	ITGB1	FBN1->ITGB1	HIST->GPNMB	0.6462832024669798	dx
HIF1A:APOC1->CCL3:VLDLR	-0.0038217623685008	0.0019433862451212	-1.96654801797386	0.0492353413232047	HIF1A	APOC1	CCL3	VLDLR	APOC1->VLDLR	HIF1A->CCL3	0.7645343270003959	dx
HIST:VEGFA->MKI67:EPHB2	-0.0038220363775123	0.0015202939406373	-2.51401145222623	0.0119366557653249	HIST	VEGFA	MKI67	EPHB2	VEGFA->EPHB2	HIST->MKI67	0.5004213378540053	dx
HIST:COL9A2->MKI67:CD44	-0.0038223347727301	0.0033919224607328	-1.12689332288106	0.259787586789739	HIST	COL9A2	MKI67	CD44	COL9A2->CD44	HIST->MKI67	0.8918353170981901	dx
FRMD4A:PLAU->CCL3:ITGB1	-0.0038226366627929	0.00564443239091	-0.677240225066564	0.498253549727285	FRMD4A	PLAU	CCL3	ITGB1	PLAU->ITGB1	FRMD4A->CCL3	0.755659187205981	dx
CD163:PLAT->TMEM163:LRP1	-0.0038233035102678	0.0056114290567299	-0.681342216325887	0.495654976547659	CD163	PLAT	TMEM163	LRP1	PLAT->LRP1	CD163->TMEM163	0.8896224540678543	dx
MKI67:IL15RA->AIF1:AXL	-0.0038238097444978	0.0021326307007392	-1.793001358919	0.0729727067834952	MKI67	IL15RA	AIF1	AXL	IL15RA->AXL	MKI67->AIF1	0.7690302416262293	dx
AIF1:ACTR2->MKI67:LDLR	-0.0038245263318741	0.0031692929592963	-1.20674433729953	0.227530618452684	AIF1	ACTR2	MKI67	LDLR	ACTR2->LDLR	AIF1->MKI67	0.7187318071594413	dx
CCL3:ADAM15->AIF1:ITGAV	-0.0038261160127357	0.0022895902455827	-1.67109203060129	0.0947035012591835	CCL3	ADAM15	AIF1	ITGAV	ADAM15->ITGAV	CCL3->AIF1	0.6842239643480724	dx
PICALM:CXCL12->MKI67:CXCR4	-0.003826388127931	0.0371561980155168	-0.102981153408997	0.917977928818192	PICALM	CXCL12	MKI67	CXCR4	CXCL12->CXCR4	PICALM->MKI67	0.974969906660563	dx
MKI67:VEGFA->FRMD4A:ITGB1	-0.0038269973039123	0.0018881932736002	-2.02680380097706	0.042682481599583	MKI67	VEGFA	FRMD4A	ITGB1	VEGFA->ITGB1	MKI67->FRMD4A	0.8335688813022765	dx
IFI44L:F13A1->HIST:ITGB1	-0.0038282241983894	0.0050765777766208	-0.754095449107382	0.450791909868676	IFI44L	F13A1	HIST	ITGB1	F13A1->ITGB1	IFI44L->HIST	0.8498892370859126	dx
GPNMB:SELPLG->TMEM163:SELL	-0.0038285475023937	0.0023869365771004	-1.60395862174289	0.108723173692591	GPNMB	SELPLG	TMEM163	SELL	SELPLG->SELL	GPNMB->TMEM163	0.6312131842471553	dx
TMEM163:ITGB2->CCL3:CD226	-0.0038291903936754	0.0032406197958226	-1.18162284838582	0.237355383419647	TMEM163	ITGB2	CCL3	CD226	ITGB2->CD226	TMEM163->CCL3	0.8629525236630288	dx
CCL3:TNF->GPNMB:NOTCH1	-0.0038297686046224	0.00249710986783	-1.53368045754047	0.125108283771214	CCL3	TNF	GPNMB	NOTCH1	TNF->NOTCH1	CCL3->GPNMB	0.9260795049047068	dx
CD163:ICAM1->FRMD4A:ITGAM_ITGB2	-0.0038307360850427	0.0047308466925647	-0.809735832501888	0.418092019031351	CD163	ICAM1	FRMD4A	ITGAM_ITGB2	ICAM1->ITGAM_ITGB2	CD163->FRMD4A	0.931160000107884	dx
IFI44L:COL9A2->MKI67:ITGA10_ITGB1	-0.0038308934163837	0.0018949443285597	-2.0216390311031	0.0432136567118333	IFI44L	COL9A2	MKI67	ITGA10_ITGB1	COL9A2->ITGA10_ITGB1	IFI44L->MKI67	0.3669277630485099	dx
HSPA1A:SERPINE1->ERN1:ITGB5	-0.0038318642732991	0.0017672990086674	-2.16820371341032	0.0301431904132689	HSPA1A	SERPINE1	ERN1	ITGB5	SERPINE1->ITGB5	HSPA1A->ERN1	0.765880851338973	dx
IFI44L:APP->IFI44L:TSPAN15	-0.0038321335492965	0.0093207684880109	-0.411139226795055	0.680970447868855	IFI44L	APP	IFI44L	TSPAN15	APP->TSPAN15	IFI44L->IFI44L	0.8736380459709465	dx
HSPA1A:IGF1->MKI67:INSR	-0.0038322890467389	0.0022509413254715	-1.70252729530214	0.0886565661886236	HSPA1A	IGF1	MKI67	INSR	IGF1->INSR	HSPA1A->MKI67	0.7663482559830873	dx
AIF1:GRN->AIF1:TNFRSF1A	-0.0038325275866522	0.0083424151789651	-0.459402643531301	0.645945050264074	AIF1	GRN	AIF1	TNFRSF1A	GRN->TNFRSF1A	AIF1->AIF1	0.8825208755747779	dx
HSPA1A:TGFB1->CCL3:SMAD3	-0.0038325675109616	0.0167095662884474	-0.229363673766412	0.818586267730543	HSPA1A	TGFB1	CCL3	SMAD3	TGFB1->SMAD3	HSPA1A->CCL3	0.9942377436612062	dx
MKI67:LIPC->FRMD4A:LRP1	-0.0038329013954407	0.0048781172005219	-0.785733765279483	0.432023477401983	MKI67	LIPC	FRMD4A	LRP1	LIPC->LRP1	MKI67->FRMD4A	0.8387136616068765	dx
HIST:SEMA6B->IFI44L:PLXNA2	-0.0038330337178589	0.0024052057727092	-1.59364066116527	0.111016541798229	HIST	SEMA6B	IFI44L	PLXNA2	SEMA6B->PLXNA2	HIST->IFI44L	0.8521712943861268	dx
MKI67:NRG1->MKI67:SIGLEC7	-0.0038333258666726	0.0052881064800862	-0.724895741246522	0.4685159937434	MKI67	NRG1	MKI67	SIGLEC7	NRG1->SIGLEC7	MKI67->MKI67	0.8831825661006574	dx
MKI67:HGF->AIF1:ST14	-0.0038333899531117	0.0031329136012415	-1.22358623346413	0.22110835546278	MKI67	HGF	AIF1	ST14	HGF->ST14	MKI67->AIF1	0.7750612832472837	dx
CCL3:IGSF10->GPNMB:MILR1	-0.0038336046287325	0.0053964111315411	-0.710398917963402	0.477456793981055	CCL3	IGSF10	GPNMB	MILR1	IGSF10->MILR1	CCL3->GPNMB	0.9260795049047068	dx
CCL3:SLIT2->CD163:APP	-0.0038348397387514	0.005176602465751	-0.740802440234329	0.458813235380366	CCL3	SLIT2	CD163	APP	SLIT2->APP	CCL3->CD163	0.8331834338542158	dx
MKI67:SELPLG->FRMD4A:ITGAM	-0.0038353433773605	0.0022846547157843	-1.67874092783594	0.0932025457262942	MKI67	SELPLG	FRMD4A	ITGAM	SELPLG->ITGAM	MKI67->FRMD4A	0.8335688813022765	dx
CCL3:TXLNA->GPNMB:STX4	-0.0038356444225343	0.0035783918547536	-1.07189055257852	0.283769194071229	CCL3	TXLNA	GPNMB	STX4	TXLNA->STX4	CCL3->GPNMB	0.9260795049047068	dx
GPNMB:CALM3->CD163:KCNQ1	-0.0038357134234071	0.0137048708329333	-0.279879574945707	0.779569898062996	GPNMB	CALM3	CD163	KCNQ1	CALM3->KCNQ1	GPNMB->CD163	0.8744990738418849	dx
PICALM:OMG->HIST:LINGO1	-0.0038358073765485	0.0056148784197909	-0.683150567076991	0.494511705209694	PICALM	OMG	HIST	LINGO1	OMG->LINGO1	PICALM->HIST	0.7621618270399035	dx
PICALM:IL1B->MKI67:ADRB2	-0.0038363208285555	0.002158244798412	-1.77751885762831	0.0754829109773001	PICALM	IL1B	MKI67	ADRB2	IL1B->ADRB2	PICALM->MKI67	0.8511785330085762	dx
HSPA1A:SLIT2->CCL3:APP	-0.0038365615089273	0.004973178315366	-0.771450622848812	0.440439879128354	HSPA1A	SLIT2	CCL3	APP	SLIT2->APP	HSPA1A->CCL3	0.9942377436612062	dx
HSPA1A:TGFB1->AIF1:SMAD3	-0.0038369633122733	0.0080716248741344	-0.475364424400953	0.634527246900294	HSPA1A	TGFB1	AIF1	SMAD3	TGFB1->SMAD3	HSPA1A->AIF1	0.9551869967485592	dx
MKI67:CALM3->CD163:KCNQ1	-0.0038373106797499	0.0146723582054508	-0.26153332859093	0.79368125111692	MKI67	CALM3	CD163	KCNQ1	CALM3->KCNQ1	MKI67->CD163	0.9108586011833943	dx
ERN1:C3->GPNMB:CD81	-0.0038375539296899	0.004299352926965	-0.892588720879661	0.372077461567026	ERN1	C3	GPNMB	CD81	C3->CD81	ERN1->GPNMB	0.9078974328716168	dx
CCL3:TNF->CD163:TRAF2	-0.0038379711409444	0.0031389861722838	-1.22267857527771	0.22145112217831	CCL3	TNF	CD163	TRAF2	TNF->TRAF2	CCL3->CD163	0.6998274522164476	dx
GPNMB:OMG->TMEM163:TNFRSF1B	-0.0038393604743304	0.004583507769928	-0.837646769035748	0.402229117699002	GPNMB	OMG	TMEM163	TNFRSF1B	OMG->TNFRSF1B	GPNMB->TMEM163	0.7696109464173698	dx
PICALM:SEMA6B->IFI44L:PLXNA2	-0.0038398372530509	0.0033838238165212	-1.13476275989996	0.256474733424685	PICALM	SEMA6B	IFI44L	PLXNA2	SEMA6B->PLXNA2	PICALM->IFI44L	0.7329351090243013	dx
ERN1:IGF1->CD163:IGF2R	-0.0038407532898662	0.0050341463967948	-0.762940325357165	0.445498985483035	ERN1	IGF1	CD163	IGF2R	IGF1->IGF2R	ERN1->CD163	0.8786952046769895	dx
CCL3:ANXA2->IFI44L:TLR2	-0.0038409023099081	0.005842512843596	-0.657405882148486	0.51091997042519	CCL3	ANXA2	IFI44L	TLR2	ANXA2->TLR2	CCL3->IFI44L	0.899312143608156	dx
MKI67:NUCB2->GPNMB:ERAP1	-0.0038411764475859	0.0040912637159735	-0.938872855491765	0.347796027370056	MKI67	NUCB2	GPNMB	ERAP1	NUCB2->ERAP1	MKI67->GPNMB	0.8135284414078019	dx
TMEM163:TNF->AIF1:NOTCH1	-0.0038417073096608	0.0030999323621386	-1.23928746206915	0.215239060245442	TMEM163	TNF	AIF1	NOTCH1	TNF->NOTCH1	TMEM163->AIF1	0.8728557073457561	dx
TMEM163:PLAU->HIST:ITGB1	-0.0038424570428464	0.0068421479419879	-0.561586372499575	0.574397867319152	TMEM163	PLAU	HIST	ITGB1	PLAU->ITGB1	TMEM163->HIST	0.9188319077034172	dx
TMEM163:LGALS3BP->HIST:CD33	-0.0038424834779673	0.0023775473221608	-1.6161543630076	0.106060943007012	TMEM163	LGALS3BP	HIST	CD33	LGALS3BP->CD33	TMEM163->HIST	0.9188319077034172	dx
AIF1:SELPLG->MKI67:ITGAM	-0.003842684534101	0.0058612136814632	-0.655612428233757	0.51207352690076	AIF1	SELPLG	MKI67	ITGAM	SELPLG->ITGAM	AIF1->MKI67	0.796001519949377	dx
HSPA1A:C1QB->ERN1:LRP1	-0.0038443847927731	0.0045148238166819	-0.851502727209073	0.394490149009279	HSPA1A	C1QB	ERN1	LRP1	C1QB->LRP1	HSPA1A->ERN1	0.8996778703763194	dx
HIF1A:COPA->AIF1:P2RY6	-0.0038449600602181	0.0058121982331326	-0.661532849705601	0.508270655166566	HIF1A	COPA	AIF1	P2RY6	COPA->P2RY6	HIF1A->AIF1	0.8320320998959538	dx
CCL3:LAMA2->ERN1:ITGA9_ITGB1	-0.0038450329832522	0.0067185809326313	-0.572298379941721	0.567119847101083	CCL3	LAMA2	ERN1	ITGA9_ITGB1	LAMA2->ITGA9_ITGB1	CCL3->ERN1	0.9217351491526254	dx
CCL3:LAMA2->ERN1:ITGA6_ITGB1	-0.0038450329832522	0.0067185809326313	-0.572298379941721	0.567119847101083	CCL3	LAMA2	ERN1	ITGA6_ITGB1	LAMA2->ITGA6_ITGB1	CCL3->ERN1	0.9217351491526254	dx
FRMD4A:ARF6->HSPA1A:PLD1	-0.0038450484504837	0.0095305086575562	-0.403446299525177	0.686619932150689	FRMD4A	ARF6	HSPA1A	PLD1	ARF6->PLD1	FRMD4A->HSPA1A	0.9693853563663096	dx
CCL3:SPON2->CCL3:ITGA5	-0.003845187727622	0.0034039193534958	-1.12963537860351	0.258629897052898	CCL3	SPON2	CCL3	ITGA5	SPON2->ITGA5	CCL3->CCL3	0.7244006535972104	dx
IFI44L:MMP2->IFI44L:FGFR1	-0.0038453141682439	0.0026108485886866	-1.47282158946579	0.140799149279278	IFI44L	MMP2	IFI44L	FGFR1	MMP2->FGFR1	IFI44L->IFI44L	0.7568686758216538	dx
GPNMB:IGF1->TMEM163:IGF2R	-0.0038465061247966	0.0015783261293143	-2.43707941809702	0.0148064270917044	GPNMB	IGF1	TMEM163	IGF2R	IGF1->IGF2R	GPNMB->TMEM163	0.4715847028707852	dx
AIF1:ADAM9->ERN1:ITGAV	-0.0038467017389021	0.0035957154683447	-1.06980148256083	0.284708674846273	AIF1	ADAM9	ERN1	ITGAV	ADAM9->ITGAV	AIF1->ERN1	0.9531791087380836	dx
MKI67:SIRPB2->CCL3:CD47	-0.0038467169459776	0.0030959487962128	-1.24250018304022	0.214052072997219	MKI67	SIRPB2	CCL3	CD47	SIRPB2->CD47	MKI67->CCL3	0.962319801214024	dx
AIF1:ADAM17->FRMD4A:ERBB4	-0.0038474883535111	0.025007932163822	-0.153850719376036	0.877727441592747	AIF1	ADAM17	FRMD4A	ERBB4	ADAM17->ERBB4	AIF1->FRMD4A	0.960759670770538	dx
HIF1A:HLA-DQB1->PICALM:CD4	-0.0038475521101385	0.0214800531397993	-0.179122094582234	0.857841833599465	HIF1A	HLA-DQB1	PICALM	CD4	HLA-DQB1->CD4	HIF1A->PICALM	0.9320185079960388	dx
HIST:TNF->AIF1:TRADD	-0.0038481102015188	0.0377045935677274	-0.102059453169987	0.918709484586872	HIST	TNF	AIF1	TRADD	TNF->TRADD	HIST->AIF1	0.9811686084405556	dx
FRMD4A:INHBA->FRMD4A:ENG	-0.0038481506915802	0.0019081939743592	-2.01664544762669	0.0437325266315836	FRMD4A	INHBA	FRMD4A	ENG	INHBA->ENG	FRMD4A->FRMD4A	0.6778541627895458	dx
TMEM163:NRG4->TMEM163:EGFR	-0.003848445394028	0.0050184041713006	-0.766866370795048	0.443160970002514	TMEM163	NRG4	TMEM163	EGFR	NRG4->EGFR	TMEM163->TMEM163	0.9011456131763144	dx
FRMD4A:HLA-A->AIF1:LILRA1	-0.0038486434781845	0.0021274623623135	-1.80903011322811	0.0704463251917276	FRMD4A	HLA-A	AIF1	LILRA1	HLA-A->LILRA1	FRMD4A->AIF1	0.4727476284797009	dx
FRMD4A:LY86->TMEM163:CD180	-0.0038486910381332	0.0067886739804741	-0.566928246842164	0.570762932159506	FRMD4A	LY86	TMEM163	CD180	LY86->CD180	FRMD4A->TMEM163	0.8337508149626954	dx
PICALM:HLA-B->IFI44L:LILRB1	-0.003848971456059	0.0176471585063835	-0.218107150489226	0.827345626235482	PICALM	HLA-B	IFI44L	LILRB1	HLA-B->LILRB1	PICALM->IFI44L	0.9268178338090074	dx
CCL3:SEMA4D->GPNMB:CD72	-0.0038492487763606	0.00369990132022	-1.04036525388512	0.298170238125156	CCL3	SEMA4D	GPNMB	CD72	SEMA4D->CD72	CCL3->GPNMB	0.9260795049047068	dx
MKI67:PDGFB->PICALM:LRP1	-0.0038494208955614	0.0088359416600008	-0.435654856458287	0.663087163783631	MKI67	PDGFB	PICALM	LRP1	PDGFB->LRP1	MKI67->PICALM	0.8937092713141457	dx
CD163:LGALS9->HIST:SLC1A5	-0.0038497560214957	0.0097336728464095	-0.395509082978458	0.692467219667119	CD163	LGALS9	HIST	SLC1A5	LGALS9->SLC1A5	CD163->HIST	0.898637936594316	dx
CCL3:HLA-DQA1->HSPA1A:CD4	-0.0038500496432615	0.0031323444115747	-1.22912717676724	0.219024127165506	CCL3	HLA-DQA1	HSPA1A	CD4	HLA-DQA1->CD4	CCL3->HSPA1A	0.9591466319266532	dx
ERN1:SPP1->GPNMB:ITGA4_ITGB1	-0.0038511142496411	0.0028334393734482	-1.35916592595183	0.174094016003305	ERN1	SPP1	GPNMB	ITGA4_ITGB1	SPP1->ITGA4_ITGB1	ERN1->GPNMB	0.9078974328716168	dx
HIF1A:HLA-DMB->CCL3:CD4	-0.003851335613942	0.0087843507682429	-0.438431446506591	0.661073554847257	HIF1A	HLA-DMB	CCL3	CD4	HLA-DMB->CD4	HIF1A->CCL3	0.9395363317017952	dx
CCL3:VEGFA->TMEM163:NRP2	-0.0038516428549328	0.0102789204824676	-0.37471277859406	0.707874087641491	CCL3	VEGFA	TMEM163	NRP2	VEGFA->NRP2	CCL3->TMEM163	0.9328402191597528	dx
PICALM:EFNB1->TMEM163:EPHB3	-0.0038518927334232	0.0028957287914944	-1.33019802984911	0.183453033130613	PICALM	EFNB1	TMEM163	EPHB3	EFNB1->EPHB3	PICALM->TMEM163	0.9597082621983886	dx
AIF1:ADAM17->PICALM:ITGA5	-0.0038519347747936	0.0066589507130892	-0.57845972147263	0.562953783547231	AIF1	ADAM17	PICALM	ITGA5	ADAM17->ITGA5	AIF1->PICALM	0.9202384678736316	dx
FRMD4A:LGALS9->HIF1A:MRC2	-0.0038523638553175	0.0080562884154157	-0.478180975738909	0.632521401746677	FRMD4A	LGALS9	HIF1A	MRC2	LGALS9->MRC2	FRMD4A->HIF1A	0.914172051653278	dx
MKI67:ITGB2->HIF1A:CD226	-0.0038532007048707	0.0053811804784825	-0.716051193651343	0.47395973877757	MKI67	ITGB2	HIF1A	CD226	ITGB2->CD226	MKI67->HIF1A	0.8641741744809034	dx
MKI67:LPL->FRMD4A:LRP1	-0.0038536336011284	0.0022550070688289	-1.70892306919894	0.0874652006664619	MKI67	LPL	FRMD4A	LRP1	LPL->LRP1	MKI67->FRMD4A	0.8335688813022765	dx
ERN1:B2M->CCL3:LILRB1	-0.0038539548111602	0.0068962954224447	-0.558844216362475	0.576268042987254	ERN1	B2M	CCL3	LILRB1	B2M->LILRB1	ERN1->CCL3	0.9165343851381872	dx
FRMD4A:LRPAP1->HSPA1A:LRP8	-0.0038550202991007	0.0042024055787846	-0.917336565171705	0.358966302295813	FRMD4A	LRPAP1	HSPA1A	LRP8	LRPAP1->LRP8	FRMD4A->HSPA1A	0.9386898394528572	dx
TMEM163:SIRPB2->HSPA1A:CD47	-0.0038550397668763	0.0048293129123494	-0.798258434863132	0.424720533319185	TMEM163	SIRPB2	HSPA1A	CD47	SIRPB2->CD47	TMEM163->HSPA1A	0.9156663513280948	dx
TMEM163:APOE->MKI67:TREM2	-0.0038558649618592	0.0016410486822318	-2.34963472053448	0.018791842374698	TMEM163	APOE	MKI67	TREM2	APOE->TREM2	TMEM163->MKI67	0.7990650387572834	dx
HSPA1A:IGF1->PICALM:INSR	-0.0038561609267965	0.0026495206983258	-1.45541830612352	0.145553491513525	HSPA1A	IGF1	PICALM	INSR	IGF1->INSR	HSPA1A->PICALM	0.9455345021488132	dx
IFI44L:VEGFB->PICALM:NRP1	-0.0038564725714276	0.0057370630688138	-0.672203272854203	0.501454297724516	IFI44L	VEGFB	PICALM	NRP1	VEGFB->NRP1	IFI44L->PICALM	0.8154328958672573	dx
PICALM:HLA-A->CCL3:APLP2	-0.0038567912490248	0.0095050092427268	-0.405764071400148	0.684915959961132	PICALM	HLA-A	CCL3	APLP2	HLA-A->APLP2	PICALM->CCL3	0.8942746503981726	dx
CCL3:COL18A1->HIST:ITGB5	-0.0038579144844961	0.0037872768131892	-1.01865130931567	0.308368536024258	CCL3	COL18A1	HIST	ITGB5	COL18A1->ITGB5	CCL3->HIST	0.8631871305449238	dx
HIST:CXCL12->FRMD4A:CD4	-0.0038586744013226	0.0028703213508851	-1.34433533030465	0.178839975711506	HIST	CXCL12	FRMD4A	CD4	CXCL12->CD4	HIST->FRMD4A	0.8634924290232499	dx
CD163:CXCL12->IFI44L:ITGAV	-0.0038587885883462	0.0091908124232919	-0.419852828088083	0.674592969830745	CD163	CXCL12	IFI44L	ITGAV	CXCL12->ITGAV	CD163->IFI44L	0.875530811019122	dx
TMEM163:ADAM10->FRMD4A:CADM1	-0.0038593969768845	0.0182967820823442	-0.21093310066849	0.832939474575114	TMEM163	ADAM10	FRMD4A	CADM1	ADAM10->CADM1	TMEM163->FRMD4A	0.9462803841506332	dx
HIF1A:ICAM1->HSPA1A:ITGAL_ITGB2	-0.0038602640154556	0.004128361375967	-0.935059619036238	0.349757575454406	HIF1A	ICAM1	HSPA1A	ITGAL_ITGB2	ICAM1->ITGAL_ITGB2	HIF1A->HSPA1A	0.8657453234316602	dx
MKI67:VCL->FRMD4A:ITGB5	-0.0038605798293009	0.0028153220583272	-1.37127467100327	0.170289348451833	MKI67	VCL	FRMD4A	ITGB5	VCL->ITGB5	MKI67->FRMD4A	0.8335688813022765	dx
HSPA1A:TGFB1->HIF1A:ITGB1	-0.0038610011142322	0.0125010511652717	-0.308854116600868	0.757432501088467	HSPA1A	TGFB1	HIF1A	ITGB1	TGFB1->ITGB1	HSPA1A->HIF1A	0.9617379817269708	dx
HSPA1A:SPP1->IFI44L:ITGAV_ITGB5	-0.0038610523909122	0.0102969619225829	-0.374970056210883	0.707682736280607	HSPA1A	SPP1	IFI44L	ITGAV_ITGB5	SPP1->ITGAV_ITGB5	HSPA1A->IFI44L	0.9567632671890932	dx
ERN1:ADAM17->HIF1A:RHBDF2	-0.0038613965243474	0.0135365386251072	-0.285257304787309	0.775447020325303	ERN1	ADAM17	HIF1A	RHBDF2	ADAM17->RHBDF2	ERN1->HIF1A	0.9130690171065854	dx
FRMD4A:ARPC5->TMEM163:LDLR	-0.0038618362979793	0.002633191992092	-1.46659883121973	0.14248521817845	FRMD4A	ARPC5	TMEM163	LDLR	ARPC5->LDLR	FRMD4A->TMEM163	0.6216200743390592	dx
PICALM:LMAN1->IFI44L:MCFD2	-0.003862013372169	0.0053283473292038	-0.724805110020135	0.468571600426473	PICALM	LMAN1	IFI44L	MCFD2	LMAN1->MCFD2	PICALM->IFI44L	0.8017780718408538	dx
CCL3:SEMA4A->GPNMB:NRP1_PLXNA1	-0.0038624579485782	0.0018121082557302	-2.1314719671765	0.0330502794912045	CCL3	SEMA4A	GPNMB	NRP1_PLXNA1	SEMA4A->NRP1_PLXNA1	CCL3->GPNMB	0.9260795049047068	dx
TMEM163:CIRBP->HIF1A:TREM1	-0.00386281784186	0.0029751666223499	-1.29835344778401	0.19416590800119	TMEM163	CIRBP	HIF1A	TREM1	CIRBP->TREM1	TMEM163->HIF1A	0.7089013270790563	dx
AIF1:VEGFA->MKI67:ITGA9	-0.0038639047821581	0.0013748737504068	-2.81037061113055	0.0049484481440097	AIF1	VEGFA	MKI67	ITGA9	VEGFA->ITGA9	AIF1->MKI67	0.4293100507176157	dx
CCL3:TNC->CCL3:ITGA9_ITGB1	-0.0038642175706831	0.0017117945719916	-2.25740730453845	0.0239826357111111	CCL3	TNC	CCL3	ITGA9_ITGB1	TNC->ITGA9_ITGB1	CCL3->CCL3	0.5845769730166452	dx
CD163:IL15->CD163:IL2RA	-0.0038643626614948	0.0059787358117531	-0.646351132274193	0.518051980506911	CD163	IL15	CD163	IL2RA	IL15->IL2RA	CD163->CD163	0.8849378304772645	dx
AIF1:TNF->TMEM163:TNFRSF1A	-0.0038647075176127	0.0022464521004905	-1.72036052616869	0.0853669276302847	AIF1	TNF	TMEM163	TNFRSF1A	TNF->TNFRSF1A	AIF1->TMEM163	0.7717338352462838	dx
HIF1A:GSTO1->HIF1A:RYR1	-0.0038680487092793	0.0083390646943649	-0.463846828277178	0.642757490230823	HIF1A	GSTO1	HIF1A	RYR1	GSTO1->RYR1	HIF1A->HIF1A	0.8824636183101751	dx
HIST:EFNB1->HIF1A:EPHB2	-0.003868428922084	0.0040728968961679	-0.949797900782535	0.342214952747871	HIST	EFNB1	HIF1A	EPHB2	EFNB1->EPHB2	HIST->HIF1A	0.8198596527534101	dx
TMEM163:TNF->IFI44L:SEMA4C	-0.0038684696792159	0.0027177526691617	-1.4234075540101	0.154618043923205	TMEM163	TNF	IFI44L	SEMA4C	TNF->SEMA4C	TMEM163->IFI44L	0.8377498674468473	dx
ERN1:CALM3->HIST:KCNQ3	-0.0038685503678253	0.0128174229591189	-0.301819670004183	0.76278953523861	ERN1	CALM3	HIST	KCNQ3	CALM3->KCNQ3	ERN1->HIST	0.8852713954533136	dx
ERN1:HLA-B->FRMD4A:CANX	-0.0038686666017315	0.0020983872038837	-1.84363810195337	0.065235899309959	ERN1	HLA-B	FRMD4A	CANX	HLA-B->CANX	ERN1->FRMD4A	0.8750608562611742	dx
TMEM163:S100A8->MKI67:AGER	-0.0038689996717601	0.002748932343276	-1.40745540035713	0.159292393376661	TMEM163	S100A8	MKI67	AGER	S100A8->AGER	TMEM163->MKI67	0.7990650387572834	dx
GPNMB:TGFB3->CD163:TGFBR1_TGFBR2	-0.003869536397284	0.0071237803934534	-0.5431858063508	0.587001878130766	GPNMB	TGFB3	CD163	TGFBR1_TGFBR2	TGFB3->TGFBR1_TGFBR2	GPNMB->CD163	0.7414704620608127	dx
FRMD4A:CCL4->FRMD4A:CCR1	-0.0038697285114563	0.0017529677487245	-2.20752978157866	0.0272770687229004	FRMD4A	CCL4	FRMD4A	CCR1	CCL4->CCR1	FRMD4A->FRMD4A	0.6038513884857513	dx
FRMD4A:HSP90B1->MKI67:TLR7	-0.0038699117216821	0.0035738105809383	-1.08285305951109	0.278873649902783	FRMD4A	HSP90B1	MKI67	TLR7	HSP90B1->TLR7	FRMD4A->MKI67	0.8642269165566996	dx
HIF1A:WNT5A->HSPA1A:LRP6	-0.0038709547868392	0.005461854268082	-0.708725388273419	0.478494906675424	HIF1A	WNT5A	HSPA1A	LRP6	WNT5A->LRP6	HIF1A->HSPA1A	0.8657453234316602	dx
CCL3:TCTN1->CCL3:TMEM67	-0.0038710154234962	0.008743830109027	-0.442713933737094	0.657972662719265	CCL3	TCTN1	CCL3	TMEM67	TCTN1->TMEM67	CCL3->CCL3	0.8948428212982004	dx
GPNMB:SEMA6B->TMEM163:PLXNA2	-0.0038717693219704	0.0033239316091437	-1.16481618072997	0.244093407743847	GPNMB	SEMA6B	TMEM163	PLXNA2	SEMA6B->PLXNA2	GPNMB->TMEM163	0.6928914712656564	dx
HIST:GNAI2->PICALM:OPRM1	-0.0038720324423978	0.0241133056762537	-0.160576591794749	0.872426892661829	HIST	GNAI2	PICALM	OPRM1	GNAI2->OPRM1	HIST->PICALM	0.9348870166168328	dx
IFI44L:ANOS1->IFI44L:SDC2	-0.0038721803301318	0.0051487048357986	-0.752068812181425	0.452009678213406	IFI44L	ANOS1	IFI44L	SDC2	ANOS1->SDC2	IFI44L->IFI44L	0.8276725118184415	dx
CD163:VEGFA->FRMD4A:ITGA9	-0.0038736229858598	0.0176384855371767	-0.219611994334511	0.82617334932284	CD163	VEGFA	FRMD4A	ITGA9	VEGFA->ITGA9	CD163->FRMD4A	0.9797333850320904	dx
HIF1A:AFDN->HIST:EPHB2	-0.0038736372866106	0.0067012091261582	-0.578050500094057	0.563230025033564	HIF1A	AFDN	HIST	EPHB2	AFDN->EPHB2	HIF1A->HIST	0.8375869186710475	dx
AIF1:JAM3->FRMD4A:ITGAM_ITGB2	-0.0038740158659578	0.0030248546847391	-1.28072792570924	0.200289247430559	AIF1	JAM3	FRMD4A	ITGAM_ITGB2	JAM3->ITGAM_ITGB2	AIF1->FRMD4A	0.7746577577789474	dx
MKI67:ANGPTL1->AIF1:LILRB3	-0.0038740321882189	0.0017945954831694	-2.15872168661489	0.0308717652719338	MKI67	ANGPTL1	AIF1	LILRB3	ANGPTL1->LILRB3	MKI67->AIF1	0.7583710107882748	dx
HIF1A:GNAI2->CCL3:C5AR1	-0.0038764188992551	0.0074821889084234	-0.518086210693109	0.604398120708418	HIF1A	GNAI2	CCL3	C5AR1	GNAI2->C5AR1	HIF1A->CCL3	0.9120917094327036	dx
TMEM163:LAMC3->PICALM:ITGA9_ITGB1	-0.0038769352804761	0.0033636957323704	-1.15258203741992	0.249081979491901	TMEM163	LAMC3	PICALM	ITGA9_ITGB1	LAMC3->ITGA9_ITGB1	TMEM163->PICALM	0.8270348680452623	dx
TMEM163:CSF1->PICALM:SIRPA	-0.0038769352804761	0.0033636957323704	-1.15258203741992	0.249081979491901	TMEM163	CSF1	PICALM	SIRPA	CSF1->SIRPA	TMEM163->PICALM	0.8270348680452623	dx
HIF1A:ADAM9->ERN1:ITGA6	-0.0038777079330712	0.0028732731877253	-1.34957857458067	0.177151200553425	HIF1A	ADAM9	ERN1	ITGA6	ADAM9->ITGA6	HIF1A->ERN1	0.5076349528463691	dx
MKI67:APOE->FRMD4A:LRP8	-0.0038780407754383	0.0056320733319719	-0.688563615360552	0.49109792441792	MKI67	APOE	FRMD4A	LRP8	APOE->LRP8	MKI67->FRMD4A	0.8387136616068765	dx
HIF1A:LPL->HIF1A:LRP1	-0.0038780584673238	0.0041500792956132	-0.934454064871249	0.350069720348017	HIF1A	LPL	HIF1A	LRP1	LPL->LRP1	HIF1A->HIF1A	0.7859899863180609	dx
IFI44L:WNT5A->CCL3:FZD5	-0.0038785853090712	0.0085182381198353	-0.455327176172697	0.648873877842373	IFI44L	WNT5A	CCL3	FZD5	WNT5A->FZD5	IFI44L->CCL3	0.8837777742719561	dx
IFI44L:CALR->IFI44L:ITGAV	-0.0038788229485042	0.0130615535828876	-0.296964899610871	0.766493306983895	IFI44L	CALR	IFI44L	ITGAV	CALR->ITGAV	IFI44L->IFI44L	0.9069886576152087	dx
HSPA1A:HSPA8->PICALM:ADRB2	-0.0038799209342633	0.0027248682556141	-1.42389303639522	0.154477437933282	HSPA1A	HSPA8	PICALM	ADRB2	HSPA8->ADRB2	HSPA1A->PICALM	0.9455345021488132	dx
HSPA1A:ADAM10->HSPA1A:TREM2	-0.0038799386863219	0.0053343161995442	-0.727354461412216	0.46700884343683	HSPA1A	ADAM10	HSPA1A	TREM2	ADAM10->TREM2	HSPA1A->HSPA1A	0.8997659888466577	dx
FRMD4A:LRPAP1->CD163:LRP8	-0.0038800471498561	0.0061935565392927	-0.626465121492079	0.531009907196125	FRMD4A	LRPAP1	CD163	LRP8	LRPAP1->LRP8	FRMD4A->CD163	0.959395776902938	dx
TMEM163:SEMA4A->TMEM163:NRP1_PLXNA1	-0.0038801337210946	0.003239415441915	-1.19778824009089	0.23099946653578	TMEM163	SEMA4A	TMEM163	NRP1_PLXNA1	SEMA4A->NRP1_PLXNA1	TMEM163->TMEM163	0.864895093291594	dx
IFI44L:CP->FRMD4A:SLC40A1	-0.0038803979682872	0.0041444700015797	-0.936283280324902	0.349127354292427	IFI44L	CP	FRMD4A	SLC40A1	CP->SLC40A1	IFI44L->FRMD4A	0.8364527551592561	dx
HIF1A:ADM->PICALM:ADRB2	-0.0038810273998842	0.0045518315167374	-0.852629844846723	0.393864606652188	HIF1A	ADM	PICALM	ADRB2	ADM->ADRB2	HIF1A->PICALM	0.7535675608838869	dx
FRMD4A:ALCAM->GPNMB:CD6	-0.0038813455373549	0.0071449201222783	-0.543231480678517	0.586970434161283	FRMD4A	ALCAM	GPNMB	CD6	ALCAM->CD6	FRMD4A->GPNMB	0.7800862479978956	dx
HSPA1A:MTMR4->TMEM163:SMAD3	-0.0038816802203152	0.0056834210997777	-0.682983039998046	0.494617559499209	HSPA1A	MTMR4	TMEM163	SMAD3	MTMR4->SMAD3	HSPA1A->TMEM163	0.8687883574971501	dx
CD163:SEMA4C->FRMD4A:PLXNB2	-0.0038823996137357	0.0058611153308361	-0.662399457200553	0.507715251490528	CD163	SEMA4C	FRMD4A	PLXNB2	SEMA4C->PLXNB2	CD163->FRMD4A	0.931160000107884	dx
IFI44L:SPON1->FRMD4A:LRP8	-0.0038825684171209	0.0020892452772744	-1.85835931250061	0.0631180061628037	IFI44L	SPON1	FRMD4A	LRP8	SPON1->LRP8	IFI44L->FRMD4A	0.6079260593575304	dx
AIF1:PTDSS1->IFI44L:SCARB1	-0.0038832725585122	0.0021930713084048	-1.7707005438582	0.0766105119980168	AIF1	PTDSS1	IFI44L	SCARB1	PTDSS1->SCARB1	AIF1->IFI44L	0.8523023501522897	dx
TMEM163:APOE->HSPA1A:ABCA1	-0.0038838330452829	0.0220440837171049	-0.176184825603311	0.860148741724999	TMEM163	APOE	HSPA1A	ABCA1	APOE->ABCA1	TMEM163->HSPA1A	0.9806247542626104	dx
ERN1:HLA-B->HIST:CANX	-0.0038854277605748	0.0019003441471318	-2.04459164222386	0.0408951341706939	ERN1	HLA-B	HIST	CANX	HLA-B->CANX	ERN1->HIST	0.4692986967773379	dx
CD163:APP->CCL3:TNFRSF21	-0.0038857705971314	0.0073646609141449	-0.527623829858647	0.597760450045863	CD163	APP	CCL3	TNFRSF21	APP->TNFRSF21	CD163->CCL3	0.8966406750687945	dx
TMEM163:IGF1->AIF1:IGF2R	-0.0038858418322143	0.003713023026281	-1.04654396288685	0.295309958534651	TMEM163	IGF1	AIF1	IGF2R	IGF1->IGF2R	TMEM163->AIF1	0.8728557073457561	dx
HIST:CALCB->CCL3:TSHR	-0.0038864164642235	0.0026190004096096	-1.4839312166441	0.137827169284383	HIST	CALCB	CCL3	TSHR	CALCB->TSHR	HIST->CCL3	0.8109548863771309	dx
IFI44L:GNAI2->HIST:UNC5B	-0.003887527007789	0.0070849093450415	-0.548705257676973	0.583207737443657	IFI44L	GNAI2	HIST	UNC5B	GNAI2->UNC5B	IFI44L->HIST	0.8530516055854657	dx
HSPA1A:FAM3C->FRMD4A:CLEC2D	-0.0038875811386146	0.0042528202945917	-0.914118366007241	0.360654652969182	HSPA1A	FAM3C	FRMD4A	CLEC2D	FAM3C->CLEC2D	HSPA1A->FRMD4A	0.9814090404282488	dx
PICALM:HLA-C->TMEM163:LILRA1	-0.0038878857895662	0.0059483519798814	-0.653607218052318	0.513364892710151	PICALM	HLA-C	TMEM163	LILRA1	HLA-C->LILRA1	PICALM->TMEM163	0.9597082621983886	dx
HSPA1A:CXCL8->HIF1A:SDC3	-0.0038885912360528	0.0031016510087873	-1.25371656096574	0.209945046272943	HSPA1A	CXCL8	HIF1A	SDC3	CXCL8->SDC3	HSPA1A->HIF1A	0.907956966954168	dx
IFI44L:VCL->MKI67:ALK	-0.0038885920443879	0.0026990876851981	-1.44070608217478	0.149667735887271	IFI44L	VCL	MKI67	ALK	VCL->ALK	IFI44L->MKI67	0.5314833217473951	dx
CD163:GRN->TMEM163:TNFRSF1A	-0.0038889640738547	0.0089045682240828	-0.436738084990676	0.662301305740139	CD163	GRN	TMEM163	TNFRSF1A	GRN->TNFRSF1A	CD163->TMEM163	0.9018465401213652	dx
MKI67:RTN4->HIST:RTN4RL1	-0.0038893713316123	0.0056142622646752	-0.692766235037532	0.488456264948723	MKI67	RTN4	HIST	RTN4RL1	RTN4->RTN4RL1	MKI67->HIST	0.859379162971544	dx
PICALM:COL18A1->CD163:ITGB5	-0.0038894754177466	0.0069674402526415	-0.55823591975145	0.576683295891743	PICALM	COL18A1	CD163	ITGB5	COL18A1->ITGB5	PICALM->CD163	0.8288038336178041	dx
HSPA1A:SIRPA->CCL3:CD47	-0.0038899806880246	0.0035743243579918	-1.08831216711686	0.276457321019344	HSPA1A	SIRPA	CCL3	CD47	SIRPA->CD47	HSPA1A->CCL3	0.966681134593695	dx
CCL3:CD47->HSPA1A:SIRPA	-0.0038899806880246	0.0035743243579918	-1.08831216711686	0.276457321019344	CCL3	CD47	HSPA1A	SIRPA	CD47->SIRPA	CCL3->HSPA1A	0.9591466319266532	dx
FRMD4A:LRPAP1->CD163:LDLR	-0.0038899855138081	0.0035853439261457	-1.08496858151901	0.277935570853423	FRMD4A	LRPAP1	CD163	LDLR	LRPAP1->LDLR	FRMD4A->CD163	0.9298667387908534	dx
FRMD4A:ADAM10->ERN1:NOTCH2	-0.003890027102402	0.0054480639962617	-0.714020082192732	0.475214761579612	FRMD4A	ADAM10	ERN1	NOTCH2	ADAM10->NOTCH2	FRMD4A->ERN1	0.9481567180105644	dx
TMEM163:ARPC5->MKI67:LDLR	-0.0038905418483566	0.0029894734030572	-1.30141376885237	0.193116863182488	TMEM163	ARPC5	MKI67	LDLR	ARPC5->LDLR	TMEM163->MKI67	0.7990650387572834	dx
GPNMB:SLIT2->IFI44L:APP	-0.0038920965188598	0.0039637624050192	-0.981919732103849	0.326139393865657	GPNMB	SLIT2	IFI44L	APP	SLIT2->APP	GPNMB->IFI44L	0.8743556044870796	dx
MKI67:C1QA->CD163:CR1	-0.003893063382519	0.0065708981709736	-0.592470508783161	0.553535563403963	MKI67	C1QA	CD163	CR1	C1QA->CR1	MKI67->CD163	0.8387185245098341	dx
HIF1A:S100A9->FRMD4A:AGER	-0.003893546801577	0.0031318887538515	-1.24319447706719	0.213796177420926	HIF1A	S100A9	FRMD4A	AGER	S100A9->AGER	HIF1A->FRMD4A	0.8742809702439084	dx
HIF1A:IGF1->IFI44L:IGF2R	-0.0038939819112254	0.0026122288605268	-1.49067410213057	0.13604707863388	HIF1A	IGF1	IFI44L	IGF2R	IGF1->IGF2R	HIF1A->IFI44L	0.6794069992408341	dx
HIF1A:HSP90AA1->AIF1:CFTR	-0.0038941863067945	0.0037872946780465	-1.02822374223151	0.30384459265573	HIF1A	HSP90AA1	AIF1	CFTR	HSP90AA1->CFTR	HIF1A->AIF1	0.80537488613431	dx
ERN1:HLA-C->CD163:LILRA1	-0.0038957191907151	0.0339410159079762	-0.114779097988039	0.908620216935075	ERN1	HLA-C	CD163	LILRA1	HLA-C->LILRA1	ERN1->CD163	0.9651147381952868	dx
MKI67:IGF1->MKI67:INSR	-0.0038959059633295	0.002291713445484	-1.69999699177341	0.0891314913604036	MKI67	IGF1	MKI67	INSR	IGF1->INSR	MKI67->MKI67	0.8831825661006574	dx
HSPA1A:PLAT->CD163:ITGAM	-0.0038960730293748	0.0077815327159221	-0.500681957090914	0.61659497245449	HSPA1A	PLAT	CD163	ITGAM	PLAT->ITGAM	HSPA1A->CD163	0.9456236869581376	dx
AIF1:CCL4->MKI67:CCR1	-0.0038965583379203	0.0022761182891678	-1.71193138619566	0.0869093138050423	AIF1	CCL4	MKI67	CCR1	CCL4->CCR1	AIF1->MKI67	0.6277097682572685	dx
FRMD4A:IGF1->HSPA1A:IGF1R	-0.003896930069778	0.0063734584969582	-0.611430994904559	0.540914288458269	FRMD4A	IGF1	HSPA1A	IGF1R	IGF1->IGF1R	FRMD4A->HSPA1A	0.9593575672690224	dx
HSPA1A:CALCB->GPNMB:RAMP1	-0.0038969529144222	0.0022708776116899	-1.71605589590638	0.0861518124291101	HSPA1A	CALCB	GPNMB	RAMP1	CALCB->RAMP1	HSPA1A->GPNMB	0.825035936737584	dx
HIF1A:HLA-DQB1->HIST:CD4	-0.0038969735672927	0.0160292061272651	-0.243117066207299	0.807914710854545	HIF1A	HLA-DQB1	HIST	CD4	HLA-DQB1->CD4	HIF1A->HIST	0.90569871709052	dx
CCL3:IL18->HSPA1A:IL18BP	-0.0038970162171767	0.0050548871180985	-0.770940305120533	0.440742315510829	CCL3	IL18	HSPA1A	IL18BP	IL18->IL18BP	CCL3->HSPA1A	0.9591466319266532	dx
PICALM:WNT5A->HIST:ROR2	-0.0038971969218383	0.0044415923830828	-0.877432367878226	0.380251838722136	PICALM	WNT5A	HIST	ROR2	WNT5A->ROR2	PICALM->HIST	0.7106330058792557	dx
HIF1A:ADAM10->PICALM:TSPAN17	-0.0038976114917812	0.0032925396197434	-1.18377056677147	0.23650389635001	HIF1A	ADAM10	PICALM	TSPAN17	ADAM10->TSPAN17	HIF1A->PICALM	0.6545592944942212	dx
CD163:ARF1->MKI67:CHRM3	-0.0038978355087635	0.0023900581334442	-1.63085385004692	0.102921161605836	CD163	ARF1	MKI67	CHRM3	ARF1->CHRM3	CD163->MKI67	0.8021513746519865	dx
IFI44L:LGALS9->AIF1:LRP1	-0.0038979658694271	0.0089616232615441	-0.43496203262126	0.663589986509163	IFI44L	LGALS9	AIF1	LRP1	LGALS9->LRP1	IFI44L->AIF1	0.8911420712185651	dx
HSPA1A:HLA-DMB->AIF1:CD4	-0.0038984220821302	0.0041367331550857	-0.942391480421572	0.345992247450166	HSPA1A	HLA-DMB	AIF1	CD4	HLA-DMB->CD4	HSPA1A->AIF1	0.8526591978551874	dx
CCL3:SEMA4A->CD163:NRP1_PLXNA4	-0.0038984285235347	0.0022541491880566	-1.72944565700893	0.0837293645559255	CCL3	SEMA4A	CD163	NRP1_PLXNA4	SEMA4A->NRP1_PLXNA4	CCL3->CD163	0.5686776400486417	dx
TMEM163:TNFSF8->IFI44L:TNFRSF8	-0.0039001864443721	0.0029438113645286	-1.32487648202171	0.185212122321616	TMEM163	TNFSF8	IFI44L	TNFRSF8	TNFSF8->TNFRSF8	TMEM163->IFI44L	0.8565101803808213	dx
CD163:SERPING1->TMEM163:LRP1	-0.0039008853076055	0.0018977628083896	-2.05551783940567	0.0398290143996727	CD163	SERPING1	TMEM163	LRP1	SERPING1->LRP1	CD163->TMEM163	0.8200723001885574	dx
ERN1:WNT5A->HIF1A:ANTXR1	-0.0039013553501282	0.002199735214299	-1.77355680118593	0.0761364885546252	ERN1	WNT5A	HIF1A	ANTXR1	WNT5A->ANTXR1	ERN1->HIF1A	0.4388641224083915	dx
ERN1:CALM3->HIST:KCNQ1	-0.0039016717445943	0.0033768269257705	-1.15542544239338	0.247916248079773	ERN1	CALM3	HIST	KCNQ1	CALM3->KCNQ1	ERN1->HIST	0.7788519298081363	dx
IFI44L:LAMA2->CCL3:RPSA	-0.0039017785998314	0.0015319116865184	-2.54699969598044	0.0108653527853853	IFI44L	LAMA2	CCL3	RPSA	LAMA2->RPSA	IFI44L->CCL3	0.6815496482650545	dx
FRMD4A:LPL->CD163:LRP1	-0.0039018882540299	0.0046968896579016	-0.830738752285931	0.406121229332252	FRMD4A	LPL	CD163	LRP1	LPL->LRP1	FRMD4A->CD163	0.948122718617227	dx
TMEM163:GNAI2->ERN1:ADCY7	-0.0039019654052987	0.0039300999780645	-0.992841257748456	0.320787320271985	TMEM163	GNAI2	ERN1	ADCY7	GNAI2->ADCY7	TMEM163->ERN1	0.6434505897853265	dx
ERN1:CALM3->HIF1A:KCNQ3	-0.0039019706327219	0.0106981320451916	-0.364733826077208	0.715310105948669	ERN1	CALM3	HIF1A	KCNQ3	CALM3->KCNQ3	ERN1->HIF1A	0.8720211538950204	dx
HIST:B2M->AIF1:LILRB2	-0.003902693483794	0.0033130976959656	-1.17795907091613	0.238812923623566	HIST	B2M	AIF1	LILRB2	B2M->LILRB2	HIST->AIF1	0.747780656645493	dx
CD163:MAML2->HSPA1A:NOTCH1	-0.0039034534249423	0.0202844644821425	-0.192435616349586	0.847400995903678	CD163	MAML2	HSPA1A	NOTCH1	MAML2->NOTCH1	CD163->HSPA1A	0.9487845849880664	dx
FRMD4A:LGALS9->ERN1:MRC2	-0.003903547911982	0.0223121395770014	-0.174951752094884	0.861117545019524	FRMD4A	LGALS9	ERN1	MRC2	LGALS9->MRC2	FRMD4A->ERN1	0.9716405708702516	dx
GPNMB:SEMA4G->AIF1:PLXNB2	-0.003903667948288	0.0047237125366096	-0.826398286947782	0.408578194873142	GPNMB	SEMA4G	AIF1	PLXNB2	SEMA4G->PLXNB2	GPNMB->AIF1	0.7239372416537881	dx
CCL3:APP->FRMD4A:TSPAN15	-0.0039040765869166	0.0032481041539588	-1.20195547983223	0.229380777459555	CCL3	APP	FRMD4A	TSPAN15	APP->TSPAN15	CCL3->FRMD4A	0.6927762874788581	dx
HIST:ARF1->IFI44L:PLD2	-0.0039041800368768	0.0042021328708124	-0.929094856565564	0.35283992978627	HIST	ARF1	IFI44L	PLD2	ARF1->PLD2	HIST->IFI44L	0.866304563175241	dx
HIST:TGFB1->TMEM163:SDC2	-0.0039045304762447	0.004209804741959	-0.927484934711653	0.353674810190484	HIST	TGFB1	TMEM163	SDC2	TGFB1->SDC2	HIST->TMEM163	0.8515815416839086	dx
FRMD4A:CD99->GPNMB:CD99L2	-0.0039047793669498	0.0185728019158671	-0.210241803290535	0.833478954288238	FRMD4A	CD99	GPNMB	CD99L2	CD99->CD99L2	FRMD4A->GPNMB	0.9287769109491436	dx
HIST:TXLNA->FRMD4A:STX3	-0.0039048253696137	0.0080078452035625	-0.487624981546414	0.625815497370381	HIST	TXLNA	FRMD4A	STX3	TXLNA->STX3	HIST->FRMD4A	0.9147058147248932	dx
IFI44L:IL11RA->GPNMB:CD40	-0.0039050649981532	0.0021811441414075	-1.79037456719079	0.0733937160775625	IFI44L	IL11RA	GPNMB	CD40	IL11RA->CD40	IFI44L->GPNMB	0.7790287391226121	dx
HSPA1A:GNAS->CD163:ADRB2	-0.0039053604621053	0.0028968833117657	-1.34812487829373	0.177618220974425	HSPA1A	GNAS	CD163	ADRB2	GNAS->ADRB2	HSPA1A->CD163	0.9456236869581376	dx
HIF1A:DKK2->MKI67:LRP6	-0.0039069255616035	0.0028672664450911	-1.36259592068686	0.173009895190777	HIF1A	DKK2	MKI67	LRP6	DKK2->LRP6	HIF1A->MKI67	0.8280850695717482	dx
FRMD4A:FARP2->TMEM163:PLXNA4	-0.0039071677999084	0.0020295873393665	-1.92510453929409	0.0542162811963929	FRMD4A	FARP2	TMEM163	PLXNA4	FARP2->PLXNA4	FRMD4A->TMEM163	0.5455687439856969	dx
MKI67:RGMB->IFI44L:NEO1	-0.0039074113218625	0.0028067134050937	-1.39216612382697	0.163872098488267	MKI67	RGMB	IFI44L	NEO1	RGMB->NEO1	MKI67->IFI44L	0.5665661743604717	dx
CD163:SERPINA1->AIF1:LRP1	-0.0039078992431091	0.0032805171209992	-1.19124488578154	0.233557463265325	CD163	SERPINA1	AIF1	LRP1	SERPINA1->LRP1	CD163->AIF1	0.7876594709873078	dx
HIST:FADD->HSPA1A:ABCA1	-0.0039083542660693	0.0030112980998307	-1.29789683269452	0.194322788599315	HIST	FADD	HSPA1A	ABCA1	FADD->ABCA1	HIST->HSPA1A	0.901704434643547	dx
CCL3:EFNA3->FRMD4A:EPHB6	-0.0039083739763761	0.0043532101935729	-0.897814211256413	0.369284606946008	CCL3	EFNA3	FRMD4A	EPHB6	EFNA3->EPHB6	CCL3->FRMD4A	0.7618484254829848	dx
HIF1A:VEGFA->CD163:EPHB2	-0.0039087284088808	0.0070443194245274	-0.554876656397934	0.578979029808488	HIF1A	VEGFA	CD163	EPHB2	VEGFA->EPHB2	HIF1A->CD163	0.8648843347113216	dx
HIST:B2M->PICALM:TFRC	-0.0039099928115407	0.0135089542885352	-0.289437119115805	0.772246893007169	HIST	B2M	PICALM	TFRC	B2M->TFRC	HIST->PICALM	0.8871506084405228	dx
TMEM163:LRPAP1->CD163:LRP8	-0.0039106001263968	0.0051040111039234	-0.766181743490103	0.443568169684409	TMEM163	LRPAP1	CD163	LRP8	LRPAP1->LRP8	TMEM163->CD163	0.8895612106150871	dx
AIF1:PTPN6->MKI67:EGFR	-0.0039107211169819	0.0039990870598338	-0.97790347108483	0.3281220682296	AIF1	PTPN6	MKI67	EGFR	PTPN6->EGFR	AIF1->MKI67	0.7755468042576724	dx
ERN1:SPP1->GPNMB:ITGAV_ITGB5	-0.003911685932276	0.0018704134388846	-2.09134828212561	0.0364968546567063	ERN1	SPP1	GPNMB	ITGAV_ITGB5	SPP1->ITGAV_ITGB5	ERN1->GPNMB	0.583064968722474	dx
TMEM163:APP->IFI44L:LRP10	-0.0039117548040484	0.0025766480796178	-1.5181564121976	0.128974972773528	TMEM163	APP	IFI44L	LRP10	APP->LRP10	TMEM163->IFI44L	0.7865551830632993	dx
HIST:GNAS->IFI44L:ADCY9	-0.0039125134655574	0.0030879123975779	-1.26704160021711	0.205140415467991	HIST	GNAS	IFI44L	ADCY9	GNAS->ADCY9	HIST->IFI44L	0.866304563175241	dx
MKI67:ST6GAL1->HIF1A:CD22	-0.0039126531143889	0.0021792239953772	-1.79543411906657	0.0725845604944925	MKI67	ST6GAL1	HIF1A	CD22	ST6GAL1->CD22	MKI67->HIF1A	0.8641741744809034	dx
AIF1:CXCL12->ERN1:CD4	-0.0039126839183527	0.0241269171497653	-0.162170902070297	0.871171273239169	AIF1	CXCL12	ERN1	CD4	CXCL12->CD4	AIF1->ERN1	0.9531791087380836	dx
HIF1A:COPA->HIST:P2RY6	-0.0039131349435276	0.0035357165232647	-1.10674453615823	0.268404394179898	HIF1A	COPA	HIST	P2RY6	COPA->P2RY6	HIF1A->HIST	0.7902386728097641	dx
GPNMB:CXCL12->CCL3:ITGA5	-0.0039132727265337	0.0025551833499725	-1.53150368899195	0.125644955402982	GPNMB	CXCL12	CCL3	ITGA5	CXCL12->ITGA5	GPNMB->CCL3	0.9309482710338156	dx
TMEM163:C1QB->HIF1A:C1QBP	-0.0039133139328618	0.0392182695354921	-0.099782932271409	0.920516658490658	TMEM163	C1QB	HIF1A	C1QBP	C1QB->C1QBP	TMEM163->HIF1A	0.9715642845419706	dx
HIST:APOE->AIF1:LRP8	-0.0039133955149614	0.0072240164090501	-0.541720186302287	0.588011281418274	HIST	APOE	AIF1	LRP8	APOE->LRP8	HIST->AIF1	0.8875715801186272	dx
HIF1A:CALCB->CCL3:ADRB2	-0.0039142879940821	0.0027016558847343	-1.44884772934987	0.147380111228992	HIF1A	CALCB	CCL3	ADRB2	CALCB->ADRB2	HIF1A->CCL3	0.7645343270003959	dx
GPNMB:PLAU->TMEM163:ITGB1	-0.0039148712248873	0.0025467322148291	-1.53721353273491	0.124241027474305	GPNMB	PLAU	TMEM163	ITGB1	PLAU->ITGB1	GPNMB->TMEM163	0.6312131842471553	dx
PICALM:SEMA4D->HIF1A:PLXNB2	-0.0039148758840684	0.0139455190421428	-0.28072643780686	0.778920229387843	PICALM	SEMA4D	HIF1A	PLXNB2	SEMA4D->PLXNB2	PICALM->HIF1A	0.9213616602249718	dx
FRMD4A:HLA-F->TMEM163:LILRB2	-0.0039152221325098	0.0024302309355107	-1.61104941727973	0.107168951971735	FRMD4A	HLA-F	TMEM163	LILRB2	HLA-F->LILRB2	FRMD4A->TMEM163	0.592876531910938	dx
HIST:BSG->IFI44L:SLC16A1	-0.0039175458774535	0.0029091673751593	-1.34662099915752	0.178102327485113	HIST	BSG	IFI44L	SLC16A1	BSG->SLC16A1	HIST->IFI44L	0.866304563175241	dx
AIF1:CD99->ERN1:CD81	-0.0039181314843512	0.0019480499209741	-2.01130958820196	0.0442927663686677	AIF1	CD99	ERN1	CD81	CD99->CD81	AIF1->ERN1	0.8549506488533672	dx
TMEM163:PTDSS1->HSPA1A:SCARB1	-0.003918184404362	0.0020717373127752	-1.89125541167831	0.058590257663431	TMEM163	PTDSS1	HSPA1A	SCARB1	PTDSS1->SCARB1	TMEM163->HSPA1A	0.7693825940540017	dx
FRMD4A:EFNB1->TMEM163:EPHB1	-0.0039182505772449	0.0024413395785323	-1.60495926568332	0.108502769417473	FRMD4A	EFNB1	TMEM163	EPHB1	EFNB1->EPHB1	FRMD4A->TMEM163	0.592876531910938	dx
CD163:ITGB3BP->HSPA1A:ITGB5	-0.0039189092421579	0.0051957591642806	-0.754251519027164	0.450698207456225	CD163	ITGB3BP	HSPA1A	ITGB5	ITGB3BP->ITGB5	CD163->HSPA1A	0.9412009451209022	dx
HSPA1A:SERPINE1->CD163:LRP1	-0.0039194159513371	0.0046201991325486	-0.848321866415972	0.396258743085938	HSPA1A	SERPINE1	CD163	LRP1	SERPINE1->LRP1	HSPA1A->CD163	0.9456236869581376	dx
GPNMB:SPP1->MKI67:CD44	-0.0039198964403107	0.0045399205136846	-0.863428429747848	0.387901953967805	GPNMB	SPP1	MKI67	CD44	SPP1->CD44	GPNMB->MKI67	0.8364725860324745	dx
IFI44L:VEGFA->HIST:SIRPA	-0.0039211469188413	0.0024176247912538	-1.62190052527037	0.104824649068878	IFI44L	VEGFA	HIST	SIRPA	VEGFA->SIRPA	IFI44L->HIST	0.7361461708718913	dx
TMEM163:APOE->ERN1:ABCA1	-0.0039224594505286	0.0016005502953697	-2.45069427800924	0.014258099608643	TMEM163	APOE	ERN1	ABCA1	APOE->ABCA1	TMEM163->ERN1	0.2715744492246372	dx
TMEM163:LAMA5->FRMD4A:ITGA6_ITGB1	-0.0039236090903221	0.0026642101425261	-1.47271006430514	0.140829231649072	TMEM163	LAMA5	FRMD4A	ITGA6_ITGB1	LAMA5->ITGA6_ITGB1	TMEM163->FRMD4A	0.6506443777432314	dx
PICALM:SEMA6D->TMEM163:PLXNA1_TREM2_TYROBP	-0.0039239571854052	0.0083475280087987	-0.470074156237533	0.638302037516293	PICALM	SEMA6D	TMEM163	PLXNA1_TREM2_TYROBP	SEMA6D->PLXNA1_TREM2_TYROBP	PICALM->TMEM163	0.9618068939140269	dx
HIST:TGFB1->AIF1:ACVR1_TGFBR1_TGFBR2	-0.0039252991830131	0.0035346020378218	-1.11053497423772	0.266768565797798	HIST	TGFB1	AIF1	ACVR1_TGFBR1_TGFBR2	TGFB1->ACVR1_TGFBR1_TGFBR2	HIST->AIF1	0.7748069289536093	dx
MKI67:CALM1->TMEM163:PTPRA	-0.0039269042224662	0.0200002831732571	-0.196342431177027	0.844342152386351	MKI67	CALM1	TMEM163	PTPRA	CALM1->PTPRA	MKI67->TMEM163	0.9367295627448534	dx
CD163:ANXA1->IFI44L:DYSF	-0.0039271467772291	0.0029683029491714	-1.32302761695042	0.185826193897684	CD163	ANXA1	IFI44L	DYSF	ANXA1->DYSF	CD163->IFI44L	0.8390388878914129	dx
AIF1:VEGFA->ERN1:EPHB2	-0.0039271666923255	0.021933710746276	-0.179047072232968	0.857900740548415	AIF1	VEGFA	ERN1	EPHB2	VEGFA->EPHB2	AIF1->ERN1	0.9531791087380836	dx
CCL3:SEMA6A->CD163:PLXNA2	-0.0039284143676367	0.0030763100581635	-1.27698908541808	0.201606100641794	CCL3	SEMA6A	CD163	PLXNA2	SEMA6A->PLXNA2	CCL3->CD163	0.6670286534482821	dx
IFI44L:HMGB1->CCL3:CD163	-0.0039289562220669	0.0113886368370877	-0.344989157022912	0.730102522342919	IFI44L	HMGB1	CCL3	CD163	HMGB1->CD163	IFI44L->CCL3	0.9023268366539132	dx
AIF1:TNF->HIST:VSIR	-0.0039290265751817	0.0037502917352052	-1.04765891631809	0.294795782412295	AIF1	TNF	HIST	VSIR	TNF->VSIR	AIF1->HIST	0.8321968819292477	dx
GPNMB:HLA-B->CCL3:CANX	-0.003929313544788	0.0067566132666135	-0.581550754755188	0.560869321573627	GPNMB	HLA-B	CCL3	CANX	HLA-B->CANX	GPNMB->CCL3	0.9327386165027558	dx
GPNMB:TREML4->HIF1A:SIGLEC8	-0.003929625432447	0.0023037088625442	-1.70578213954829	0.0880486496866425	GPNMB	TREML4	HIF1A	SIGLEC8	TREML4->SIGLEC8	GPNMB->HIF1A	0.4028841518821116	dx
CD163:COL9A2->MKI67:CD44	-0.0039314612036073	0.0019877084285832	-1.97788626695595	0.0479415385440953	CD163	COL9A2	MKI67	CD44	COL9A2->CD44	CD163->MKI67	0.7177463417282006	dx
IFI44L:CXCL12->HIST:CD4	-0.003931973253368	0.0053798932859238	-0.730864544033948	0.464861894683658	IFI44L	CXCL12	HIST	CD4	CXCL12->CD4	IFI44L->HIST	0.8498892370859126	dx
IFI44L:HSPA8->TMEM163:LDLR	-0.0039319782608559	0.0016669274054995	-2.35881793525238	0.0183332478568404	IFI44L	HSPA8	TMEM163	LDLR	HSPA8->LDLR	IFI44L->TMEM163	0.5698259200368485	dx
HIST:HMGB1->GPNMB:CXCR4	-0.0039321497811978	0.0109460502583596	-0.359230013419212	0.719423025617779	HIST	HMGB1	GPNMB	CXCR4	HMGB1->CXCR4	HIST->GPNMB	0.8628576627004273	dx
ERN1:B2M->ERN1:TFRC	-0.0039325613603945	0.0143578746347468	-0.273895786140763	0.784164709979537	ERN1	B2M	ERN1	TFRC	B2M->TFRC	ERN1->ERN1	0.9234656454446948	dx
MKI67:IGSF11->FRMD4A:VSIR	-0.0039333314978882	0.0110596337927031	-0.355647535136594	0.722104540155379	MKI67	IGSF11	FRMD4A	VSIR	IGSF11->VSIR	MKI67->FRMD4A	0.8829982893559686	dx
HIF1A:TLN1->HIST:ITGB5	-0.0039338158734959	0.0126271277261451	-0.311536871948384	0.755392516740802	HIF1A	TLN1	HIST	ITGB5	TLN1->ITGB5	HIF1A->HIST	0.8832416835130247	dx
MKI67:B2M->IFI44L:CD247	-0.0039342471891401	0.0047583949663841	-0.826801309461225	0.408349687733162	MKI67	B2M	IFI44L	CD247	B2M->CD247	MKI67->IFI44L	0.6881696376880173	dx
ERN1:SIRPB2->TMEM163:CD47	-0.0039346793098498	0.0259719637831408	-0.151497181449326	0.879583534054956	ERN1	SIRPB2	TMEM163	CD47	SIRPB2->CD47	ERN1->TMEM163	0.9224326129664908	dx
FRMD4A:CALM1->CCL3:PDE1C	-0.0039346935433415	0.0025775586179099	-1.52651951967323	0.126880532989862	FRMD4A	CALM1	CCL3	PDE1C	CALM1->PDE1C	FRMD4A->CCL3	0.5102196477818668	dx
ERN1:SLIT2->GPNMB:PLXNA1	-0.0039350323574802	0.0500529910372665	-0.0786173268756402	0.937337005341929	ERN1	SLIT2	GPNMB	PLXNA1	SLIT2->PLXNA1	ERN1->GPNMB	0.9712795709949792	dx
PICALM:CALM1->HIST:PTH2R	-0.003935287419044	0.0032684608523984	-1.20401852638262	0.228582418006012	PICALM	CALM1	HIST	PTH2R	CALM1->PTH2R	PICALM->HIST	0.6273449302306723	dx
TMEM163:LGALS9->MKI67:LRP1	-0.003935585623605	0.0046280705248994	-0.850372871897958	0.395117813594345	TMEM163	LGALS9	MKI67	LRP1	LGALS9->LRP1	TMEM163->MKI67	0.7990650387572834	dx
IFI44L:NECTIN2->PICALM:CD226	-0.0039369251408214	0.0035529501038366	-1.10807217263485	0.267830647722226	IFI44L	NECTIN2	PICALM	CD226	NECTIN2->CD226	IFI44L->PICALM	0.7819806448881638	dx
MKI67:HSP90AA1->TMEM163:CFTR	-0.003937227565186	0.0035904881870142	-1.09657165268663	0.272828684947763	MKI67	HSP90AA1	TMEM163	CFTR	HSP90AA1->CFTR	MKI67->TMEM163	0.8724244355116134	dx
MKI67:CP->HIST:SLC40A1	-0.0039376738316492	0.0021303013040156	-1.84841168910083	0.0645428090057479	MKI67	CP	HIST	SLC40A1	CP->SLC40A1	MKI67->HIST	0.6480098024177089	dx
GPNMB:CCL3->HIF1A:CCR3	-0.0039378032357708	0.0028860174913068	-1.36444191611181	0.17242852321503	GPNMB	CCL3	HIF1A	CCR3	CCL3->CCR3	GPNMB->HIF1A	0.5299346486003644	dx
IFI44L:B2M->TMEM163:LILRB1	-0.0039388656273187	0.0586415045551295	-0.0671685635830811	0.946447511213693	IFI44L	B2M	TMEM163	LILRB1	B2M->LILRB1	IFI44L->TMEM163	0.9892805504892468	dx
AIF1:IL16->CD163:CD4	-0.0039391898378622	0.002230989838718	-1.76566910772027	0.077451378439461	AIF1	IL16	CD163	CD4	IL16->CD4	AIF1->CD163	0.6927762190229312	dx
FRMD4A:ADAM17->MKI67:ITGA5	-0.0039404442220758	0.0027922661344354	-1.4111993744008	0.158185834590909	FRMD4A	ADAM17	MKI67	ITGA5	ADAM17->ITGA5	FRMD4A->MKI67	0.8642269165566996	dx
HSPA1A:SPP1->IFI44L:CD44	-0.003940447211101	0.002561838685082	-1.53813244918461	0.124016233393744	HSPA1A	SPP1	IFI44L	CD44	SPP1->CD44	HSPA1A->IFI44L	0.8319339666689624	dx
HIST:CXCL12->FRMD4A:ITGB1	-0.0039414320668951	0.0024755695695521	-1.59213140901881	0.111355181045274	HIST	CXCL12	FRMD4A	ITGB1	CXCL12->ITGB1	HIST->FRMD4A	0.8260105509386492	dx
MKI67:MAML2->AIF1:NOTCH2	-0.0039416003620977	0.0144192481197774	-0.27335685809383	0.784578912495184	MKI67	MAML2	AIF1	NOTCH2	MAML2->NOTCH2	MKI67->AIF1	0.9123843871805848	dx
CCL3:HMGB1->GPNMB:CD163	-0.0039416075236146	0.0104150312443548	-0.378453739709241	0.705093552982809	CCL3	HMGB1	GPNMB	CD163	HMGB1->CD163	CCL3->GPNMB	0.9348961377588544	dx
FRMD4A:NAMPT->PICALM:ITGA5_ITGB1	-0.0039426241572121	0.0126831249444179	-0.310855895096051	0.755910175029483	FRMD4A	NAMPT	PICALM	ITGA5_ITGB1	NAMPT->ITGA5_ITGB1	FRMD4A->PICALM	0.9182226842189908	dx
CCL3:ITGB2->TMEM163:CD226	-0.0039431076803915	0.0051712426162937	-0.762506804064355	0.445757583795167	CCL3	ITGB2	TMEM163	CD226	ITGB2->CD226	CCL3->TMEM163	0.8937448672853878	dx
CCL3:VEGFA->HIF1A:SIRPA	-0.003943279974506	0.0085316767547146	-0.462192847651779	0.643943031876814	CCL3	VEGFA	HIF1A	SIRPA	VEGFA->SIRPA	CCL3->HIF1A	0.9129474545188488	dx
HIF1A:ANXA1->CCL3:DYSF	-0.0039441017719585	0.0049938213474728	-0.789796329809549	0.42964672282683	HIF1A	ANXA1	CCL3	DYSF	ANXA1->DYSF	HIF1A->CCL3	0.8906590003651735	dx
MKI67:JAM3->HIST:ITGAM_ITGB2	-0.0039442425939105	0.0042064152634533	-0.937673136596717	0.34841241318278	MKI67	JAM3	HIST	ITGAM_ITGB2	JAM3->ITGAM_ITGB2	MKI67->HIST	0.8552643609479256	dx
CD163:VEGFA->HIF1A:CD44	-0.0039446354199636	0.004136816350553	-0.953543760635242	0.34031463501883	CD163	VEGFA	HIF1A	CD44	VEGFA->CD44	CD163->HIF1A	0.7457138153930133	dx
MKI67:IL15RA->HIF1A:AXL	-0.0039455317162531	0.0044278769224123	-0.891066257122522	0.372893625870497	MKI67	IL15RA	HIF1A	AXL	IL15RA->AXL	MKI67->HIF1A	0.8641741744809034	dx
HSPA1A:LAMA2->HSPA1A:ITGA7_ITGB1	-0.003945864900644	0.0029024228649767	-1.3595072407465	0.173985909608312	HSPA1A	LAMA2	HSPA1A	ITGA7_ITGB1	LAMA2->ITGA7_ITGB1	HSPA1A->HSPA1A	0.8997659888466577	dx
FRMD4A:SORBS1->CD163:INSR	-0.0039467420978438	0.0106871164964868	-0.369299062019326	0.711904824619465	FRMD4A	SORBS1	CD163	INSR	SORBS1->INSR	FRMD4A->CD163	0.9692674124907826	dx
GPNMB:INHBA->MKI67:ENG	-0.0039468313959749	0.0024404699032392	-1.61724239694019	0.105825967915251	GPNMB	INHBA	MKI67	ENG	INHBA->ENG	GPNMB->MKI67	0.8364725860324745	dx
CD163:HBEGF->CD163:CD9	-0.003947011938565	0.0137093228216875	-0.28790714099467	0.773417820535505	CD163	HBEGF	CD163	CD9	HBEGF->CD9	CD163->CD163	0.9547577297661024	dx
IFI44L:FADD->IFI44L:TRAF2	-0.0039473785162623	0.0083080105205538	-0.475129214930174	0.634694876261332	IFI44L	FADD	IFI44L	TRAF2	FADD->TRAF2	IFI44L->IFI44L	0.863721117395193	dx
CCL3:C1QA->CCL3:CD33	-0.0039475115358375	0.0031363971112089	-1.2586134331427	0.208169992628027	CCL3	C1QA	CCL3	CD33	C1QA->CD33	CCL3->CCL3	0.6839871186349458	dx
FRMD4A:WNT2B->FRMD4A:FZD8_LRP6	-0.003947636013795	0.0041998057731234	-0.939956804445046	0.347239717966859	FRMD4A	WNT2B	FRMD4A	FZD8_LRP6	WNT2B->FZD8_LRP6	FRMD4A->FRMD4A	0.8520231908674575	dx
TMEM163:HLA-DQA1->TMEM163:CD4	-0.0039484226428389	0.0108846401206166	-0.362751785918969	0.716790311239301	TMEM163	HLA-DQA1	TMEM163	CD4	HLA-DQA1->CD4	TMEM163->TMEM163	0.9359178689760556	dx
CCL3:NCAM1->FRMD4A:PTPRA	-0.0039488840507286	0.0126825405831646	-0.311363801663732	0.755524069209263	CCL3	NCAM1	FRMD4A	PTPRA	NCAM1->PTPRA	CCL3->FRMD4A	0.9203856973958204	dx
IFI44L:CCL2->IFI44L:CCR5	-0.0039494852584684	0.0038262527241005	-1.03220710790788	0.301975105983876	IFI44L	CCL2	IFI44L	CCR5	CCL2->CCR5	IFI44L->IFI44L	0.8276725118184415	dx
HIST:LAMA5->CD163:DAG1	-0.0039495409315975	0.0048639524865777	-0.812002366901485	0.416790273351525	HIST	LAMA5	CD163	DAG1	LAMA5->DAG1	HIST->CD163	0.8398320279997609	dx
FRMD4A:COL8A2->FRMD4A:ITGA1_ITGB1	-0.0039503587688318	0.0029562146491699	-1.33628955865607	0.181454647983643	FRMD4A	COL8A2	FRMD4A	ITGA1_ITGB1	COL8A2->ITGA1_ITGB1	FRMD4A->FRMD4A	0.8431822700556245	dx
HSPA1A:ADAM15->IFI44L:ITGB1	-0.0039507183709597	0.0050017275100033	-0.789870772259866	0.429603242156635	HSPA1A	ADAM15	IFI44L	ITGB1	ADAM15->ITGB1	HSPA1A->IFI44L	0.9320346540623884	dx
CCL3:PTGS2->HIF1A:ALOX5	-0.0039507398353375	0.001939984218415	-2.03648039908551	0.0417021393728471	CCL3	PTGS2	HIF1A	ALOX5	PTGS2->ALOX5	CCL3->HIF1A	0.675861069917029	dx
MKI67:HLA-C->CD163:LILRA1	-0.0039508708386929	0.0029877467536056	-1.32235800571949	0.186048965672573	MKI67	HLA-C	CD163	LILRA1	HLA-C->LILRA1	MKI67->CD163	0.8387185245098341	dx
IFI44L:MTMR4->MKI67:SMAD3	-0.0039512006896661	0.0019084049238974	-2.07042050677418	0.0384129831190595	IFI44L	MTMR4	MKI67	SMAD3	MTMR4->SMAD3	IFI44L->MKI67	0.3669277630485099	dx
HSPA1A:GNAI2->MKI67:TSHR	-0.0039512264918529	0.0026706274528815	-1.47951242229225	0.139003413780397	HSPA1A	GNAI2	MKI67	TSHR	GNAI2->TSHR	HSPA1A->MKI67	0.7744475910622118	dx
MKI67:S100A9->FRMD4A:AGER	-0.0039524908028513	0.0025793056281744	-1.53238560009222	0.125427308780096	MKI67	S100A9	FRMD4A	AGER	S100A9->AGER	MKI67->FRMD4A	0.8335688813022765	dx
GPNMB:TREML4->IFI44L:SIGLEC8	-0.0039529695975331	0.0021270156106799	-1.85845819733761	0.0631039744073378	GPNMB	TREML4	IFI44L	SIGLEC8	TREML4->SIGLEC8	GPNMB->IFI44L	0.8223302154620209	dx
MKI67:MADCAM1->GPNMB:CD44	-0.0039532301967585	0.0020147994502223	-1.9620961264022	0.0497512938523414	MKI67	MADCAM1	GPNMB	CD44	MADCAM1->CD44	MKI67->GPNMB	0.5201569900679376	dx
CD163:LILRB4->PICALM:LAIR1	-0.0039532437101655	0.0109831788853674	-0.359936203482255	0.718894842500984	CD163	LILRB4	PICALM	LAIR1	LILRB4->LAIR1	CD163->PICALM	0.9123403732755196	dx
PICALM:CLEC11A->HIF1A:ITGB1	-0.0039533952887213	0.0028526105595255	-1.38588678903958	0.16578147542027	PICALM	CLEC11A	HIF1A	ITGB1	CLEC11A->ITGB1	PICALM->HIF1A	0.6181118117169853	dx
HSPA1A:CD14->HIF1A:TLR1	-0.0039537744676175	0.0084234597240029	-0.469376550391892	0.638800506780021	HSPA1A	CD14	HIF1A	TLR1	CD14->TLR1	HSPA1A->HIF1A	0.9435403215366612	dx
ERN1:WNT5A->HSPA1A:ANTXR1	-0.0039541745383721	0.0021404176086617	-1.84738460493438	0.0646914188137618	ERN1	WNT5A	HSPA1A	ANTXR1	WNT5A->ANTXR1	ERN1->HSPA1A	0.6788128562908622	dx
IFI44L:AFDN->TMEM163:EPHB2	-0.0039546510375611	0.0049986296807328	-0.791147032316536	0.428858196344784	IFI44L	AFDN	TMEM163	EPHB2	AFDN->EPHB2	IFI44L->TMEM163	0.9165612252182856	dx
CD163:THBS1->PICALM:LRP1	-0.0039547213209756	0.0155363022704919	-0.254547140762499	0.799072890008495	CD163	THBS1	PICALM	LRP1	THBS1->LRP1	CD163->PICALM	0.9187408107344048	dx
AIF1:GNAI2->TMEM163:IGF1R	-0.0039554112015748	0.0053610074624027	-0.737811172492207	0.460629203078964	AIF1	GNAI2	TMEM163	IGF1R	GNAI2->IGF1R	AIF1->TMEM163	0.9153243703865788	dx
CCL3:SEMA4A->FRMD4A:NRP1_PLXNA1	-0.0039569455028771	0.0022781465101656	-1.73691441056156	0.0824022794133462	CCL3	SEMA4A	FRMD4A	NRP1_PLXNA1	SEMA4A->NRP1_PLXNA1	CCL3->FRMD4A	0.5398089627923943	dx
FRMD4A:CALM1->IFI44L:VIPR1	-0.0039575121428274	0.0016506197445637	-2.39759166571304	0.0165032511120865	FRMD4A	CALM1	IFI44L	VIPR1	CALM1->VIPR1	FRMD4A->IFI44L	0.5251916971552233	dx
HSPA1A:ACTR2->PICALM:ADRB2	-0.0039576044044155	0.0036529189932077	-1.08340875113146	0.278627033064217	HSPA1A	ACTR2	PICALM	ADRB2	ACTR2->ADRB2	HSPA1A->PICALM	0.9455345021488132	dx
FRMD4A:VEGFA->GPNMB:EPHB2	-0.0039578215762751	0.0045752742524472	-0.86504575636272	0.387013675245142	FRMD4A	VEGFA	GPNMB	EPHB2	VEGFA->EPHB2	FRMD4A->GPNMB	0.6490629995645636	dx
GPNMB:ARF6->IFI44L:SMAP1	-0.0039579672367093	0.0016604653646011	-2.38364937991945	0.0171419258061236	GPNMB	ARF6	IFI44L	SMAP1	ARF6->SMAP1	GPNMB->IFI44L	0.8223302154620209	dx
HIF1A:S100A8->GPNMB:CD69	-0.0039585536595004	0.0098251636098006	-0.402899515642856	0.687022147672258	HIF1A	S100A8	GPNMB	CD69	S100A8->CD69	HIF1A->GPNMB	0.8319471159228393	dx
AIF1:F13A1->CCL3:ITGB1	-0.0039585562003357	0.0037705317798299	-1.04986681759629	0.293779349545366	AIF1	F13A1	CCL3	ITGB1	F13A1->ITGB1	AIF1->CCL3	0.9135892667968628	dx
CCL3:NRG1->CD163:SIGLEC7	-0.0039586872443814	0.0049557485378495	-0.798807125532497	0.424402258194334	CCL3	NRG1	CD163	SIGLEC7	NRG1->SIGLEC7	CCL3->CD163	0.8120521500990033	dx
IFI44L:SERPINA1->HIST:LRP1	-0.00395883797927	0.0033896411317891	-1.16792245118305	0.242838047099914	IFI44L	SERPINA1	HIST	LRP1	SERPINA1->LRP1	IFI44L->HIST	0.8161845602561263	dx
HSPA1A:ADAM10->HIF1A:CADM1	-0.0039589396306164	0.0133812975743712	-0.295856183498896	0.767339914295979	HSPA1A	ADAM10	HIF1A	CADM1	ADAM10->CADM1	HSPA1A->HIF1A	0.963833137382808	dx
HIST:GNAI2->CD163:EGFR	-0.0039589788557059	0.0052080980455063	-0.76015828064564	0.447159979131226	HIST	GNAI2	CD163	EGFR	GNAI2->EGFR	HIST->CD163	0.8509402293092289	dx
CCL3:NECTIN2->IFI44L:CD226	-0.003959556976608	0.0029258019623262	-1.35332364513828	0.175952258511239	CCL3	NECTIN2	IFI44L	CD226	NECTIN2->CD226	CCL3->IFI44L	0.8947657188291449	dx
CCL3:VEGFA->PICALM:SIRPA	-0.0039606656670776	0.0078256078900634	-0.506116038871135	0.612775191749891	CCL3	VEGFA	PICALM	SIRPA	VEGFA->SIRPA	CCL3->PICALM	0.8566185497072121	dx
CCL3:APOE->TMEM163:LRP8	-0.0039608684530716	0.0031030847875538	-1.27642933540144	0.201803791746809	CCL3	APOE	TMEM163	LRP8	APOE->LRP8	CCL3->TMEM163	0.856420072154296	dx
HSPA1A:VEGFA->CD163:CD44	-0.0039615586004855	0.0033622192274812	-1.17825707738078	0.238694133946316	HSPA1A	VEGFA	CD163	CD44	VEGFA->CD44	HSPA1A->CD163	0.9456236869581376	dx
CD163:ARF1->PICALM:PLD2	-0.003962337470767	0.0068246044441046	-0.58059591632302	0.561512825196356	CD163	ARF1	PICALM	PLD2	ARF1->PLD2	CD163->PICALM	0.8529618010665865	dx
GPNMB:TF->CD163:ADRB2	-0.0039627711545302	0.0069203219938936	-0.57262814620865	0.566896498078415	GPNMB	TF	CD163	ADRB2	TF->ADRB2	GPNMB->CD163	0.7271583772820176	dx
PICALM:LGALS9->CCL3:LRP1	-0.0039630936219591	0.007106101783039	-0.557702907016937	0.57704727228873	PICALM	LGALS9	CCL3	LRP1	LGALS9->LRP1	PICALM->CCL3	0.8691550529814722	dx
FRMD4A:HLA-B->FRMD4A:LILRB2	-0.0039633446373349	0.0079515347992051	-0.498437690008115	0.618175577134428	FRMD4A	HLA-B	FRMD4A	LILRB2	HLA-B->LILRB2	FRMD4A->FRMD4A	0.9066575131304944	dx
GPNMB:F8->CCL3:LRP1	-0.0039636008336945	0.0023236173415845	-1.70578897082583	0.0880473773333505	GPNMB	F8	CCL3	LRP1	F8->LRP1	GPNMB->CCL3	0.9309482710338156	dx
HIF1A:VEGFA->CCL3:GRIN2B	-0.0039636144961799	0.0017648839759524	-2.24582156684887	0.0247154393187469	HIF1A	VEGFA	CCL3	GRIN2B	VEGFA->GRIN2B	HIF1A->CCL3	0.7645343270003959	dx
GPNMB:LGALS9->CCL3:MRC2	-0.0039638776880537	0.0043120868374157	-0.919248112922821	0.3579658107067	GPNMB	LGALS9	CCL3	MRC2	LGALS9->MRC2	GPNMB->CCL3	0.9309482710338156	dx
MKI67:HSP90AA1->HSPA1A:CFTR	-0.0039642683537465	0.0034581860500925	-1.14634328411582	0.251653139945924	MKI67	HSP90AA1	HSPA1A	CFTR	HSP90AA1->CFTR	MKI67->HSPA1A	0.8612219762023405	dx
FRMD4A:PSEN1->CCL3:NCSTN	-0.0039643263233036	0.0023689462329153	-1.67345559313303	0.0942376415564325	FRMD4A	PSEN1	CCL3	NCSTN	PSEN1->NCSTN	FRMD4A->CCL3	0.5102196477818668	dx
HSPA1A:CCL3->TMEM163:CCR3	-0.0039645559969816	0.0026796336843346	-1.47951416649179	0.139002947969446	HSPA1A	CCL3	TMEM163	CCR3	CCL3->CCR3	HSPA1A->TMEM163	0.7626323843789549	dx
ERN1:GRN->CD163:TNFRSF1A	-0.0039648093656596	0.0017672812829556	-2.24345122867414	0.0248677315466939	ERN1	GRN	CD163	TNFRSF1A	GRN->TNFRSF1A	ERN1->CD163	0.5154982367485403	dx
CCL3:PTGS2->HSPA1A:ALOX5	-0.0039651850435665	0.0025431033808877	-1.5591914482778	0.118951074292053	CCL3	PTGS2	HSPA1A	ALOX5	PTGS2->ALOX5	CCL3->HSPA1A	0.9379737170725988	dx
HSPA1A:CALM1->TMEM163:PDE1A	-0.0039658675538267	0.0050547320075239	-0.78458512695106	0.432696853092139	HSPA1A	CALM1	TMEM163	PDE1A	CALM1->PDE1A	HSPA1A->TMEM163	0.8687883574971501	dx
PICALM:ICAM1->ERN1:ITGAM_ITGB2	-0.0039663694421685	0.0058204319961216	-0.681456195143503	0.495582875481672	PICALM	ICAM1	ERN1	ITGAM_ITGB2	ICAM1->ITGAM_ITGB2	PICALM->ERN1	0.9377075240336668	dx
HIST:SEMA6D->GPNMB:PLXNA1_TREM2_TYROBP	-0.0039684496281985	0.0080188619215656	-0.494889382934244	0.620678205503119	HIST	SEMA6D	GPNMB	PLXNA1_TREM2_TYROBP	SEMA6D->PLXNA1_TREM2_TYROBP	HIST->GPNMB	0.8117737121235374	dx
IFI44L:CXCL12->CCL3:CXCR4	-0.0039695666403087	0.0188237122857575	-0.210881179017609	0.83297999084443	IFI44L	CXCL12	CCL3	CXCR4	CXCL12->CXCR4	IFI44L->CCL3	0.948729071458048	dx
FRMD4A:NCAM1->FRMD4A:CACNA1C	-0.0039696900243635	0.0141584781431904	-0.280375474271773	0.779189451450983	FRMD4A	NCAM1	FRMD4A	CACNA1C	NCAM1->CACNA1C	FRMD4A->FRMD4A	0.948813817859831	dx
MKI67:GRN->FRMD4A:TNFRSF1A	-0.0039699413289578	0.0036977265649594	-1.07361679107861	0.28299446879147	MKI67	GRN	FRMD4A	TNFRSF1A	GRN->TNFRSF1A	MKI67->FRMD4A	0.8335688813022765	dx
TMEM163:HGF->PICALM:SDC2	-0.003970296542885	0.0023069547684023	-1.72101187126206	0.0852486697360628	TMEM163	HGF	PICALM	SDC2	HGF->SDC2	TMEM163->PICALM	0.8270348680452623	dx
PICALM:HLA-A->TMEM163:LILRB1	-0.0039709763867644	0.0211205849005282	-0.188014508379697	0.850865277957929	PICALM	HLA-A	TMEM163	LILRB1	HLA-A->LILRB1	PICALM->TMEM163	0.9752928884980132	dx
HIST:CALR->FRMD4A:TSHR	-0.003971217509527	0.0056541392867742	-0.702355797780975	0.482457303951244	HIST	CALR	FRMD4A	TSHR	CALR->TSHR	HIST->FRMD4A	0.8934200463257164	dx
MKI67:ARF6->HIF1A:PLD1	-0.0039720063122745	0.001860174088031	-2.13528741091046	0.0327375406082621	MKI67	ARF6	HIF1A	PLD1	ARF6->PLD1	MKI67->HIF1A	0.8641741744809034	dx
HSPA1A:TGFB1->IFI44L:TGFBR1_TGFBR2	-0.0039726803034017	0.0146017500811097	-0.272068778148807	0.785569135739124	HSPA1A	TGFB1	IFI44L	TGFBR1_TGFBR2	TGFB1->TGFBR1_TGFBR2	HSPA1A->IFI44L	0.9567632671890932	dx
TMEM163:PLAT->ERN1:LRP1	-0.0039734310891774	0.0045029142877488	-0.882413218476761	0.377553390075916	TMEM163	PLAT	ERN1	LRP1	PLAT->LRP1	TMEM163->ERN1	0.7005776600872615	dx
HIST:RGMB->CD163:BMPR2	-0.0039736137523672	0.0027376429593572	-1.4514726030235	0.146648305735239	HIST	RGMB	CD163	BMPR2	RGMB->BMPR2	HIST->CD163	0.6574736361918032	dx
CCL3:SERPINE1->CD163:ITGB5	-0.0039742483641419	0.0034899675425809	-1.13876370357385	0.254801724474924	CCL3	SERPINE1	CD163	ITGB5	SERPINE1->ITGB5	CCL3->CD163	0.7270030854284529	dx
PICALM:TNF->MKI67:TRPM2	-0.0039744671989289	0.0089758803692357	-0.442794136667766	0.657914644729226	PICALM	TNF	MKI67	TRPM2	TNF->TRPM2	PICALM->MKI67	0.8927510334994313	dx
CD163:CALM3->HIST:TRPC5	-0.0039745999771036	0.0052340299541168	-0.759376620299518	0.44762729511488	CD163	CALM3	HIST	TRPC5	CALM3->TRPC5	CD163->HIST	0.8260172747983218	dx
CCL3:NRG1->FRMD4A:HLA-DPB1	-0.0039749637366053	0.0030747128920874	-1.29279183979573	0.196083063462902	CCL3	NRG1	FRMD4A	HLA-DPB1	NRG1->HLA-DPB1	CCL3->FRMD4A	0.641862178661372	dx
GPNMB:PTDSS1->MKI67:SCARB1	-0.0039753284156397	0.0035856203587955	-1.1086863688422	0.267565504330608	GPNMB	PTDSS1	MKI67	SCARB1	PTDSS1->SCARB1	GPNMB->MKI67	0.8364725860324745	dx
MKI67:SPTAN1->MKI67:PTPRA	-0.00397550111403	0.0115657709198305	-0.343729885503242	0.731049433736032	MKI67	SPTAN1	MKI67	PTPRA	SPTAN1->PTPRA	MKI67->MKI67	0.9100038079432232	dx
CD163:TNF->CCL3:PTPRS	-0.0039755365860018	0.0019921827064363	-1.99556826447574	0.0459809367631687	CD163	TNF	CCL3	PTPRS	TNF->PTPRS	CD163->CCL3	0.6038456059315997	dx
FRMD4A:SEMA3E->MKI67:PLXND1	-0.0039757872506689	0.0058607865023501	-0.67837094032937	0.497536529463585	FRMD4A	SEMA3E	MKI67	PLXND1	SEMA3E->PLXND1	FRMD4A->MKI67	0.8642269165566996	dx
GPNMB:LGALS3->MKI67:ENG	-0.0039766478107898	0.002768766271351	-1.43625261978121	0.150930470843714	GPNMB	LGALS3	MKI67	ENG	LGALS3->ENG	GPNMB->MKI67	0.8364725860324745	dx
CCL3:CALM1->AIF1:PTPRA	-0.003977260541795	0.0121671091959656	-0.326886237128028	0.743753930948524	CCL3	CALM1	AIF1	PTPRA	CALM1->PTPRA	CCL3->AIF1	0.9365145966665884	dx
CD163:SERPINF1->TMEM163:PLXDC1	-0.0039775130164784	0.0021371679615833	-1.86111390773967	0.0627280925974434	CD163	SERPINF1	TMEM163	PLXDC1	SERPINF1->PLXDC1	CD163->TMEM163	0.8360597964490567	dx
FRMD4A:GSTO1->TMEM163:RYR1	-0.0039778236780856	0.0031289055223692	-1.2713147295907	0.20361670426778	FRMD4A	GSTO1	TMEM163	RYR1	GSTO1->RYR1	FRMD4A->TMEM163	0.6822465202651193	dx
ERN1:MATN1->HSPA1A:ITGB1	-0.0039781205787923	0.0073182239435995	-0.54359098730117	0.586722963172579	ERN1	MATN1	HSPA1A	ITGB1	MATN1->ITGB1	ERN1->HSPA1A	0.8627993804571741	dx
IFI44L:TGFB1->PICALM:ENG	-0.0039787219956452	0.012316948659463	-0.323028219541079	0.746673870649107	IFI44L	TGFB1	PICALM	ENG	TGFB1->ENG	IFI44L->PICALM	0.9083623730524416	dx
AIF1:CALM1->HIST:PTH2R	-0.0039787420297952	0.0016612523873307	-2.39502562051286	0.0166192039515356	AIF1	CALM1	HIST	PTH2R	CALM1->PTH2R	AIF1->HIST	0.5689474828191171	dx
CCL3:PSEN1->CD163:NOTCH1	-0.0039798194640223	0.0055036200803148	-0.723127578928859	0.469601506988426	CCL3	PSEN1	CD163	NOTCH1	PSEN1->NOTCH1	CCL3->CD163	0.8331834338542158	dx
CCL3:SEMA4D->FRMD4A:PLXNB2	-0.0039802530265246	0.0058001215783935	-0.686236137075436	0.492564213292856	CCL3	SEMA4D	FRMD4A	PLXNB2	SEMA4D->PLXNB2	CCL3->FRMD4A	0.8297278860538813	dx
CD163:SIRPB2->CCL3:CD47	-0.0039824932787038	0.0042580396232026	-0.935287980178171	0.349639908059057	CD163	SIRPB2	CCL3	CD47	SIRPB2->CD47	CD163->CCL3	0.7881505704074365	dx
MKI67:VCAN->HIST:TLR2	-0.0039826128148496	0.0068657628883314	-0.580068505077307	0.56186842163869	MKI67	VCAN	HIST	TLR2	VCAN->TLR2	MKI67->HIST	0.859379162971544	dx
CCL3:PIGF->HSPA1A:FLT1	-0.0039828023933131	0.0022164902318856	-1.79689598267474	0.0723521345292409	CCL3	PIGF	HSPA1A	FLT1	PIGF->FLT1	CCL3->HSPA1A	0.9379737170725988	dx
HIST:PTDSS1->MKI67:SCARB1	-0.0039829899279156	0.002224216518554	-1.79073839920269	0.0733352846051936	HIST	PTDSS1	MKI67	SCARB1	PTDSS1->SCARB1	HIST->MKI67	0.7510669635631606	dx
FRMD4A:TXLNA->HIST:STX3	-0.0039835003994595	0.0081858009994331	-0.486635382381693	0.626516744726201	FRMD4A	TXLNA	HIST	STX3	TXLNA->STX3	FRMD4A->HIST	0.8890880437169232	dx
CCL3:ALCAM->HSPA1A:NRP1	-0.0039842835816777	0.0180497849023478	-0.22073856299304	0.825296003072304	CCL3	ALCAM	HSPA1A	NRP1	ALCAM->NRP1	CCL3->HSPA1A	0.9591466319266532	dx
GPNMB:PROC->FRMD4A:PROCR	-0.0039843658657982	0.002954491075561	-1.34857942159855	0.177472094123932	GPNMB	PROC	FRMD4A	PROCR	PROC->PROCR	GPNMB->FRMD4A	0.4661498781280961	dx
MKI67:AFDN->CCL3:EPHA7	-0.003984517838265	0.0024302758700763	-1.63953314408699	0.101102273818723	MKI67	AFDN	CCL3	EPHA7	AFDN->EPHA7	MKI67->CCL3	0.9497949004720648	dx
HIST:LGALS9->CCL3:MRC2	-0.0039854863389517	0.0035978743530653	-1.10773360819456	0.267976880348672	HIST	LGALS9	CCL3	MRC2	LGALS9->MRC2	HIST->CCL3	0.8860846204869777	dx
TMEM163:HLA-C->CCL3:LILRB1	-0.0039856699754148	0.0062816271340782	-0.634496427492857	0.5257568975434	TMEM163	HLA-C	CCL3	LILRB1	HLA-C->LILRB1	TMEM163->CCL3	0.8711070165179864	dx
PICALM:LGALS9->FRMD4A:MET	-0.0039860693882037	0.0023649809318548	-1.68545519099706	0.0919007830684989	PICALM	LGALS9	FRMD4A	MET	LGALS9->MET	PICALM->FRMD4A	0.7079611349911225	dx
CCL3:APP->AIF1:LRP6	-0.0039861739904228	0.0030327432587975	-1.31437897977666	0.188718700643516	CCL3	APP	AIF1	LRP6	APP->LRP6	CCL3->AIF1	0.7799259575267432	dx
GPNMB:LRIG2->MKI67:EGFR	-0.0039864464684702	0.0040697820347199	-0.979523334287006	0.327321464854701	GPNMB	LRIG2	MKI67	EGFR	LRIG2->EGFR	GPNMB->MKI67	0.8364725860324745	dx
HIF1A:COL9A2->ERN1:ITGA9_ITGB1	-0.0039866991457041	0.0104968706337856	-0.379798826220875	0.70409475371586	HIF1A	COL9A2	ERN1	ITGA9_ITGB1	COL9A2->ITGA9_ITGB1	HIF1A->ERN1	0.8667736859823403	dx
HSPA1A:HMGB1->FRMD4A:HAVCR2	-0.003988369332399	0.03063313136406	-0.130197898641155	0.896409857071438	HSPA1A	HMGB1	FRMD4A	HAVCR2	HMGB1->HAVCR2	HSPA1A->FRMD4A	0.9924649846151602	dx
GPNMB:PLAU->MKI67:IGF2R	-0.0039895016183327	0.0115276981774926	-0.346079638528542	0.729282865130137	GPNMB	PLAU	MKI67	IGF2R	PLAU->IGF2R	GPNMB->MKI67	0.8892242036247565	dx
CCL3:B2M->IFI44L:KLRD1	-0.003990009953819	0.0050486921497177	-0.790305654513336	0.429349285333555	CCL3	B2M	IFI44L	KLRD1	B2M->KLRD1	CCL3->IFI44L	0.899312143608156	dx
IFI44L:TNFSF10->CD163:RIPK1	-0.0039917466436444	0.0063301709418282	-0.630590655501562	0.528308210360411	IFI44L	TNFSF10	CD163	RIPK1	TNFSF10->RIPK1	IFI44L->CD163	0.8803101433072845	dx
FRMD4A:LGALS9->AIF1:SLC1A5	-0.003991784798985	0.0027009040413597	-1.47794395426778	0.13942278013097	FRMD4A	LGALS9	AIF1	SLC1A5	LGALS9->SLC1A5	FRMD4A->AIF1	0.5912030852426444	dx
IFI44L:AGTRAP->FRMD4A:RACK1	-0.0039918345054257	0.0019733499046314	-2.02287212017338	0.0430863336340511	IFI44L	AGTRAP	FRMD4A	RACK1	AGTRAP->RACK1	IFI44L->FRMD4A	0.5848705021997781	dx
CCL3:LGALS9->FRMD4A:CD47	-0.0039929845193683	0.0034845913852829	-1.1458974892243	0.251837570250906	CCL3	LGALS9	FRMD4A	CD47	LGALS9->CD47	CCL3->FRMD4A	0.6963456676857434	dx
PICALM:CALM1->MKI67:KCNQ3	-0.0039930807010151	0.0566651879775049	-0.0704679688453578	0.943821194310342	PICALM	CALM1	MKI67	KCNQ3	CALM1->KCNQ3	PICALM->MKI67	0.9856277764529484	dx
HIF1A:CALR->HIST:SCARF1	-0.0039932065825398	0.0052568031414229	-0.759626426006681	0.447477918488761	HIF1A	CALR	HIST	SCARF1	CALR->SCARF1	HIF1A->HIST	0.8126212201635082	dx
CCL3:SPTAN1->GPNMB:PTPRA	-0.003994040313093	0.006499683597715	-0.61449765254684	0.538886523817186	CCL3	SPTAN1	GPNMB	PTPRA	SPTAN1->PTPRA	CCL3->GPNMB	0.9260795049047068	dx
MKI67:A2M->HSPA1A:LRP1	-0.0039941507206192	0.0182246160759346	-0.219162406712834	0.826523538681809	MKI67	A2M	HSPA1A	LRP1	A2M->LRP1	MKI67->HSPA1A	0.9117525846370076	dx
IFI44L:PDGFB->CCL3:LRP1	-0.0039942674325495	0.011390466090739	-0.350667602250018	0.725837733616283	IFI44L	PDGFB	CCL3	LRP1	PDGFB->LRP1	IFI44L->CCL3	0.9023268366539132	dx
HIST:TNF->CD163:NOTCH1	-0.0039943302235608	0.0044154454991539	-0.904626775333583	0.365663145491123	HIST	TNF	CD163	NOTCH1	TNF->NOTCH1	HIST->CD163	0.803781955338218	dx
PICALM:HSP90AA1->PICALM:ERBB2	-0.0039949444403121	0.002883716722257	-1.38534565808023	0.165946798863596	PICALM	HSP90AA1	PICALM	ERBB2	HSP90AA1->ERBB2	PICALM->PICALM	0.6191493460181471	dx
HSPA1A:SERPING1->CD163:LRP1	-0.0039961399711065	0.0021269354278394	-1.87882524255371	0.0602683591378502	HSPA1A	SERPING1	CD163	LRP1	SERPING1->LRP1	HSPA1A->CD163	0.9456236869581376	dx
AIF1:ALCAM->TMEM163:CHL1	-0.0039961434478403	0.0065681826279972	-0.60840930804917	0.542916039562667	AIF1	ALCAM	TMEM163	CHL1	ALCAM->CHL1	AIF1->TMEM163	0.9153243703865788	dx
AIF1:CD14->TMEM163:TLR1	-0.003996367751798	0.0280272893139583	-0.142588450386022	0.886615219527155	AIF1	CD14	TMEM163	TLR1	CD14->TLR1	AIF1->TMEM163	0.9686826498479312	dx
PICALM:SEMA4C->ERN1:PLXNB2	-0.0039968340274974	0.0764760980632401	-0.0522625255304254	0.958319512783516	PICALM	SEMA4C	ERN1	PLXNB2	SEMA4C->PLXNB2	PICALM->ERN1	0.976686650152386	dx
MKI67:GNAI2->MKI67:FPR1	-0.003997502012815	0.0071679871267398	-0.557688224341599	0.577057300123724	MKI67	GNAI2	MKI67	FPR1	GNAI2->FPR1	MKI67->MKI67	0.8849079254564673	dx
ERN1:ADAM17->HIST:ERBB4	-0.0039977673501556	0.0114421615920257	-0.349389170743911	0.726797162190053	ERN1	ADAM17	HIST	ERBB4	ADAM17->ERBB4	ERN1->HIST	0.8716655154644216	dx
MKI67:GRN->MKI67:TNFRSF1B	-0.0039980241132618	0.0046715291606569	-0.855827712033299	0.392093084389075	MKI67	GRN	MKI67	TNFRSF1B	GRN->TNFRSF1B	MKI67->MKI67	0.8831825661006574	dx
CCL3:RGMB->HIST:NEO1	-0.0039983700714964	0.0034327104002109	-1.16478514215786	0.244105974551812	CCL3	RGMB	HIST	NEO1	RGMB->NEO1	CCL3->HIST	0.8631871305449238	dx
HIST:ZP3->TMEM163:MERTK	-0.0039984377548565	0.0038977117210134	-1.02584235085936	0.304965899856162	HIST	ZP3	TMEM163	MERTK	ZP3->MERTK	HIST->TMEM163	0.8515815416839086	dx
CD163:SELPLG->CD163:SELL	-0.0039985810985508	0.0114584982346905	-0.348962055642265	0.727117796217738	CD163	SELPLG	CD163	SELL	SELPLG->SELL	CD163->CD163	0.9389232487480929	dx
HIST:TNF->PICALM:TRPM2	-0.0039989537255344	0.0034414493799455	-1.16199696233734	0.245236698828791	HIST	TNF	PICALM	TRPM2	TNF->TRPM2	HIST->PICALM	0.6773204062890419	dx
IFI44L:ADAM10->HSPA1A:TSPAN15	-0.0039991156303441	0.0036626637903796	-1.09185987554966	0.274894696389869	IFI44L	ADAM10	HSPA1A	TSPAN15	ADAM10->TSPAN15	IFI44L->HSPA1A	0.9207043139620192	dx
CD163:IL16->HSPA1A:CD4	-0.0039992129587373	0.0038833992151857	-1.0298227756494	0.30309320715864	CD163	IL16	HSPA1A	CD4	IL16->CD4	CD163->HSPA1A	0.9412009451209022	dx
HSPA1A:PDGFB->AIF1:ITGAV	-0.0039994611115888	0.0134695655155654	-0.296925769949079	0.766523181361429	HSPA1A	PDGFB	AIF1	ITGAV	PDGFB->ITGAV	HSPA1A->AIF1	0.966173573148742	dx
CCL3:CALM1->IFI44L:RYR2	-0.0039997257143789	0.0033255635308396	-1.20272118613505	0.229084232570251	CCL3	CALM1	IFI44L	RYR2	CALM1->RYR2	CCL3->IFI44L	0.899312143608156	dx
HIF1A:LGALS9->HIST:MRC2	-0.0040007718517771	0.0075290759680342	-0.53137620987794	0.595158103904733	HIF1A	LGALS9	HIST	MRC2	LGALS9->MRC2	HIF1A->HIST	0.8390189265266583	dx
GPNMB:HLA-F->HIF1A:LILRB2	-0.0040014475168494	0.0055970469993522	-0.714921192784791	0.474657740837265	GPNMB	HLA-F	HIF1A	LILRB2	HLA-F->LILRB2	GPNMB->HIF1A	0.7602241865442374	dx
CD163:PLAU->PICALM:ITGAM	-0.0040023962672259	0.0091814232496527	-0.435923294068527	0.662892383707242	CD163	PLAU	PICALM	ITGAM	PLAU->ITGAM	CD163->PICALM	0.8838565116096561	dx
FRMD4A:FARP2->TMEM163:PLXNA3	-0.0040027724264268	0.0022618888519131	-1.76965920453662	0.0767839297305875	FRMD4A	FARP2	TMEM163	PLXNA3	FARP2->PLXNA3	FRMD4A->TMEM163	0.5794421849023369	dx
MKI67:SEMA4A->HIF1A:PLXNB2	-0.0040027746206618	0.0033854475635502	-1.18234725114579	0.237067944074923	MKI67	SEMA4A	HIF1A	PLXNB2	SEMA4A->PLXNB2	MKI67->HIF1A	0.8641741744809034	dx
AIF1:ADAM17->HIF1A:ITGA5	-0.0040028455982068	0.004047989153019	-0.988847906181127	0.322737561384854	AIF1	ADAM17	HIF1A	ITGA5	ADAM17->ITGA5	AIF1->HIF1A	0.7861029099788901	dx
IFI44L:MFGE8->AIF1:ITGB5	-0.0040040028264581	0.0026764167118693	-1.49603117059512	0.134645532558006	IFI44L	MFGE8	AIF1	ITGB5	MFGE8->ITGB5	IFI44L->AIF1	0.8911420712185651	dx
HIF1A:GSTP1->TMEM163:EGFR	-0.0040048901521787	0.0062037669801078	-0.645557798192665	0.518565775565679	HIF1A	GSTP1	TMEM163	EGFR	GSTP1->EGFR	HIF1A->TMEM163	0.8035202363963244	dx
PICALM:HLA-DRB5->MKI67:CD4	-0.0040054729412354	0.0019625903525073	-2.04091135784819	0.0412596386705578	PICALM	HLA-DRB5	MKI67	CD4	HLA-DRB5->CD4	PICALM->MKI67	0.8511785330085762	dx
CCL3:WNT5A->CD163:RYK	-0.0040068759046685	0.0044644758482161	-0.89750197803613	0.369451118388145	CCL3	WNT5A	CD163	RYK	WNT5A->RYK	CCL3->CD163	0.7978642936715514	dx
HSPA1A:LGALS9->CD163:LRP1	-0.0040078525471173	0.0086099167753705	-0.465492600181934	0.641578734868194	HSPA1A	LGALS9	CD163	LRP1	LGALS9->LRP1	HSPA1A->CD163	0.9456236869581376	dx
CD163:HSP90AA1->HIF1A:EGFR	-0.0040093079467158	0.002573911364539	-1.55767133319055	0.119311179384161	CD163	HSP90AA1	HIF1A	EGFR	HSP90AA1->EGFR	CD163->HIF1A	0.5914207046344927	dx
FRMD4A:TNFSF13B->IFI44L:TFRC	-0.0040096105223309	0.0043260991815962	-0.926842024193143	0.354008562169113	FRMD4A	TNFSF13B	IFI44L	TFRC	TNFSF13B->TFRC	FRMD4A->IFI44L	0.8032586151845053	dx
HSPA1A:HLA-DPB1->ERN1:CD4	-0.004009845808446	0.001851614784229	-2.16559396835643	0.0303422277079837	HSPA1A	HLA-DPB1	ERN1	CD4	HLA-DPB1->CD4	HSPA1A->ERN1	0.765880851338973	dx
HIF1A:GPI->CCL3:AMFR	-0.0040101226308702	0.003604352747462	-1.11257773914993	0.265889825467126	HIF1A	GPI	CCL3	AMFR	GPI->AMFR	HIF1A->CCL3	0.8676884588326431	dx
CD163:PTMA->PICALM:VIPR1	-0.004010184509783	0.007621844574598	-0.526143569385837	0.598788458542665	CD163	PTMA	PICALM	VIPR1	PTMA->VIPR1	CD163->PICALM	0.8637069886857835	dx
HIST:PLAT->GPNMB:LRP1	-0.0040105724262989	0.0216928119410476	-0.184880246839281	0.853322964636624	HIST	PLAT	GPNMB	LRP1	PLAT->LRP1	HIST->GPNMB	0.9228401104318684	dx
CCL3:INHBA->CCL3:ACTR2	-0.0040111563614535	0.00593086355692	-0.676319109849253	0.498838062362442	CCL3	INHBA	CCL3	ACTR2	INHBA->ACTR2	CCL3->CCL3	0.8093181841647918	dx
GPNMB:JAM3->CD163:ITGAM_ITGB2	-0.0040121260326053	0.0057514904555525	-0.697580229613692	0.485439749170265	GPNMB	JAM3	CD163	ITGAM_ITGB2	JAM3->ITGAM_ITGB2	GPNMB->CD163	0.6624503620833965	dx
CCL3:CALR->GPNMB:ITGAV	-0.0040123519800879	0.0060471751932621	-0.663508473271723	0.507004954543782	CCL3	CALR	GPNMB	ITGAV	CALR->ITGAV	CCL3->GPNMB	0.9260795049047068	dx
MKI67:S100A8->HIF1A:CD69	-0.0040126300725526	0.0021149824125749	-1.89724039722265	0.0577962174146548	MKI67	S100A8	HIF1A	CD69	S100A8->CD69	MKI67->HIF1A	0.8641741744809034	dx
HIF1A:NCAM1->HIST:ROBO3	-0.0040131405863825	0.0044946543470665	-0.89286967951202	0.371926966037901	HIF1A	NCAM1	HIST	ROBO3	NCAM1->ROBO3	HIF1A->HIST	0.8001269686291977	dx
ERN1:CD99->HIF1A:CD99L2	-0.0040139622918763	0.0036216159030245	-1.10833462171518	0.267717328552652	ERN1	CD99	HIF1A	CD99L2	CD99->CD99L2	ERN1->HIF1A	0.6283161792562242	dx
CD163:C1QB->AIF1:C1QBP	-0.0040145480251725	0.0041312233278676	-0.971757686904002	0.331171110671839	CD163	C1QB	AIF1	C1QBP	C1QB->C1QBP	CD163->AIF1	0.7876594709873078	dx
AIF1:HLA-DMB->TMEM163:CD4	-0.0040153135805393	0.0082213320382487	-0.488401826110242	0.625265248663227	AIF1	HLA-DMB	TMEM163	CD4	HLA-DMB->CD4	AIF1->TMEM163	0.9369178334201332	dx
IFI44L:PTMA->IFI44L:VIPR1	-0.0040153463757298	0.0015727551964139	-2.55306508278296	0.010677954150688	IFI44L	PTMA	IFI44L	VIPR1	PTMA->VIPR1	IFI44L->IFI44L	0.6655788742346738	dx
AIF1:TGFB1->PICALM:CXCR4	-0.0040153697029161	0.0151111012428462	-0.265723168575626	0.790452418724678	AIF1	TGFB1	PICALM	CXCR4	TGFB1->CXCR4	AIF1->PICALM	0.952833518663222	dx
MKI67:GSTP1->CD163:EGFR	-0.0040157597901613	0.0032053579684584	-1.25282724415728	0.210268584402367	MKI67	GSTP1	CD163	EGFR	GSTP1->EGFR	MKI67->CD163	0.8387185245098341	dx
PICALM:SEMA6A->TMEM163:PLXNA4	-0.0040166008581419	0.0072046663004107	-0.55749991611866	0.577185916375292	PICALM	SEMA6A	TMEM163	PLXNA4	SEMA6A->PLXNA4	PICALM->TMEM163	0.9597082621983886	dx
HSPA1A:MTMR4->CCL3:SMAD3	-0.0040179928626765	0.0027199057245107	-1.47725446013365	0.139607440288978	HSPA1A	MTMR4	CCL3	SMAD3	MTMR4->SMAD3	HSPA1A->CCL3	0.8261725525689102	dx
IFI44L:C3->ERN1:NRP1	-0.0040184282763082	0.0026903101923953	-1.49366726843138	0.135262607718203	IFI44L	C3	ERN1	NRP1	C3->NRP1	IFI44L->ERN1	0.546285558894324	dx
GPNMB:KNG1->FRMD4A:PLAUR	-0.0040185533956678	0.0151599723349303	-0.26507656523941	0.790950479999562	GPNMB	KNG1	FRMD4A	PLAUR	KNG1->PLAUR	GPNMB->FRMD4A	0.9040315794984124	dx
TMEM163:TNFSF8->MKI67:TNFRSF8	-0.0040193130474046	0.0026537478738568	-1.51457984648829	0.129878839124813	TMEM163	TNFSF8	MKI67	TNFRSF8	TNFSF8->TNFRSF8	TMEM163->MKI67	0.7990650387572834	dx
FRMD4A:COL9A2->CCL3:ITGAV_ITGB8	-0.0040194368860187	0.0022414250433181	-1.79325063668807	0.0729328566384795	FRMD4A	COL9A2	CCL3	ITGAV_ITGB8	COL9A2->ITGAV_ITGB8	FRMD4A->CCL3	0.5102196477818668	dx
MKI67:VEGFA->HIST:NRP2	-0.0040198942083675	0.0038648853685529	-1.04010696955617	0.298290206011339	MKI67	VEGFA	HIST	NRP2	VEGFA->NRP2	MKI67->HIST	0.8406160452940099	dx
CD163:GSTO1->PICALM:RYR1	-0.0040202855253398	0.0165955943519938	-0.242250168331986	0.80858632375114	CD163	GSTO1	PICALM	RYR1	GSTO1->RYR1	CD163->PICALM	0.922990623754299	dx
IFI44L:TNF->AIF1:VSIR	-0.0040205201793531	0.0229799513325527	-0.174957732554369	0.861112845776352	IFI44L	TNF	AIF1	VSIR	TNF->VSIR	IFI44L->AIF1	0.9435154315762908	dx
HIST:IL1B->ERN1:ADRB2	-0.004020776625218	0.0134221035354627	-0.299563821318671	0.764509883849259	HIST	IL1B	ERN1	ADRB2	IL1B->ADRB2	HIST->ERN1	0.888927988790932	dx
CCL3:VEGFA->HIST:SIRPA	-0.0040211582144772	0.0049805082884043	-0.807379082942053	0.419448114173027	CCL3	VEGFA	HIST	SIRPA	VEGFA->SIRPA	CCL3->HIST	0.8886170193314757	dx
IFI44L:LGALS9->MKI67:MRC2	-0.0040218303236779	0.0041058077533293	-0.97954667273856	0.327309939302311	IFI44L	LGALS9	MKI67	MRC2	LGALS9->MRC2	IFI44L->MKI67	0.6328132781668052	dx
GPNMB:YBX1->FRMD4A:NOTCH1	-0.0040220484091301	0.0088789376156922	-0.452987573876159	0.650557689322458	GPNMB	YBX1	FRMD4A	NOTCH1	YBX1->NOTCH1	GPNMB->FRMD4A	0.8145378987530111	dx
MKI67:COPA->TMEM163:P2RY6	-0.0040226735617908	0.003773255664966	-1.06610150993493	0.286377757138145	MKI67	COPA	TMEM163	P2RY6	COPA->P2RY6	MKI67->TMEM163	0.8724244355116134	dx
HIF1A:CALM1->GPNMB:CACNA1C	-0.004022724523462	0.0083561579194656	-0.481408389146303	0.630226275484121	HIF1A	CALM1	GPNMB	CACNA1C	CALM1->CACNA1C	HIF1A->GPNMB	0.8139224496256607	dx
HIST:ANGPTL1->PICALM:LILRB3	-0.0040230268196905	0.0054476386147522	-0.73849003287335	0.460216721740496	HIST	ANGPTL1	PICALM	LILRB3	ANGPTL1->LILRB3	HIST->PICALM	0.8051523063982285	dx
TMEM163:GNAS->FRMD4A:ADRB2	-0.0040234193329042	0.0050546090298771	-0.795990215884624	0.426037722301119	TMEM163	GNAS	FRMD4A	ADRB2	GNAS->ADRB2	TMEM163->FRMD4A	0.8266966180840444	dx
IFI44L:TGFB1->CD163:ITGB5	-0.0040243222376178	0.0211799287282454	-0.190006410751094	0.849304106992352	IFI44L	TGFB1	CD163	ITGB5	TGFB1->ITGB5	IFI44L->CD163	0.9396556077362191	dx
CD163:CD14->GPNMB:ITGA4	-0.0040243440568333	0.0025279788830759	-1.59192154799039	0.111402333215601	CD163	CD14	GPNMB	ITGA4	CD14->ITGA4	CD163->GPNMB	0.3040791286218794	dx
FRMD4A:CALM1->PICALM:PDE1B	-0.00402446556223	0.0044649243303366	-0.901351347633383	0.367401540707631	FRMD4A	CALM1	PICALM	PDE1B	CALM1->PDE1B	FRMD4A->PICALM	0.7764518390663294	dx
MKI67:PLAU->CCL3:ITGB5	-0.0040244783687651	0.0025623771811062	-1.57060342186924	0.116274794647733	MKI67	PLAU	CCL3	ITGB5	PLAU->ITGB5	MKI67->CCL3	0.9497949004720648	dx
HSPA1A:ADAM17->HIST:IL6R	-0.0040248766261801	0.0134654822969726	-0.298903265209081	0.76501385566463	HSPA1A	ADAM17	HIST	IL6R	ADAM17->IL6R	HSPA1A->HIST	0.9737126747941452	dx
CCL3:APOE->GPNMB:LSR	-0.0040253096873552	0.0074027703655932	-0.54375720015093	0.586608564773941	CCL3	APOE	GPNMB	LSR	APOE->LSR	CCL3->GPNMB	0.9260795049047068	dx
HSPA1A:GNAI2->AIF1:ADCY7	-0.0040257134187379	0.0037653752055538	-1.06914004553918	0.285006569396642	HSPA1A	GNAI2	AIF1	ADCY7	GNAI2->ADCY7	HSPA1A->AIF1	0.8523493738534944	dx
TMEM163:TREML4->FRMD4A:SIGLEC8	-0.0040262856304469	0.001770041113579	-2.27468480791706	0.0229248444854311	TMEM163	TREML4	FRMD4A	SIGLEC8	TREML4->SIGLEC8	TMEM163->FRMD4A	0.5745737491481406	dx
MKI67:PLAT->TMEM163:ITGAM	-0.0040263733750373	0.0026921344358044	-1.49560635660983	0.134756265697867	MKI67	PLAT	TMEM163	ITGAM	PLAT->ITGAM	MKI67->TMEM163	0.8724244355116134	dx
CCL3:ADAM10->GPNMB:TSPAN5	-0.0040270217123314	0.0045470945435407	-0.885625243497958	0.375819504064198	CCL3	ADAM10	GPNMB	TSPAN5	ADAM10->TSPAN5	CCL3->GPNMB	0.9260795049047068	dx
IFI44L:MDK->PICALM:ITGA6_ITGB1	-0.0040271805384273	0.0048638994795222	-0.827973636252625	0.407685430563836	IFI44L	MDK	PICALM	ITGA6_ITGB1	MDK->ITGA6_ITGB1	IFI44L->PICALM	0.7993831971839921	dx
IFI44L:SERPINE1->CCL3:LRP1	-0.004027443516005	0.0220002455104081	-0.183063571454223	0.854748138480424	IFI44L	SERPINE1	CCL3	LRP1	SERPINE1->LRP1	IFI44L->CCL3	0.954572738594926	dx
PICALM:TGS1->CCL3:RXRA	-0.004027897570562	0.0028702630736042	-1.40331999794852	0.160521437450077	PICALM	TGS1	CCL3	RXRA	TGS1->RXRA	PICALM->CCL3	0.5641674757156171	dx
AIF1:B2M->HSPA1A:HFE	-0.004028671155376	0.0198272508562693	-0.203188590520215	0.83898763027723	AIF1	B2M	HSPA1A	HFE	B2M->HFE	AIF1->HSPA1A	0.9209920018995984	dx
MKI67:S100A8->MKI67:CD69	-0.004030880334176	0.0017627714794571	-2.28667208492471	0.0222149702426346	MKI67	S100A8	MKI67	CD69	S100A8->CD69	MKI67->MKI67	0.8254697187435931	dx
HIST:FN1->HIST:C5AR1	-0.0040315776047363	0.0048201951392128	-0.836393027315223	0.40293383392697	HIST	FN1	HIST	C5AR1	FN1->C5AR1	HIST->HIST	0.8870252526787521	dx
FRMD4A:HLA-C->CCL3:LILRB2	-0.004031986172513	0.0032984906712527	-1.22237307131196	0.221566577856151	FRMD4A	HLA-C	CCL3	LILRB2	HLA-C->LILRB2	FRMD4A->CCL3	0.5911893268965525	dx
TMEM163:CD14->ERN1:ITGB1	-0.0040326297421387	0.0026985708784459	-1.49435754100372	0.135082192909744	TMEM163	CD14	ERN1	ITGB1	CD14->ITGB1	TMEM163->ERN1	0.4473870288215906	dx
ERN1:FAM3C->PICALM:CLEC2D	-0.004032652662318	0.0059134209752989	-0.68194919305811	0.495271077867629	ERN1	FAM3C	PICALM	CLEC2D	FAM3C->CLEC2D	ERN1->PICALM	0.8851570706166523	dx
CD163:ICAM1->HIST:ITGAL_ITGB2	-0.0040326993057432	0.0074904377643318	-0.538379655852194	0.590314968621534	CD163	ICAM1	HIST	ITGAL_ITGB2	ICAM1->ITGAL_ITGB2	CD163->HIST	0.868868268863747	dx
GPNMB:CALM3->CCL3:KCNQ5	-0.0040327920867947	0.0020118111357049	-2.00455799017222	0.0450103215524361	GPNMB	CALM3	CCL3	KCNQ5	CALM3->KCNQ5	GPNMB->CCL3	0.9309482710338156	dx
PICALM:ADAM17->PICALM:ERBB4	-0.0040330311497256	0.047285648215824	-0.0852908081394557	0.932030198947723	PICALM	ADAM17	PICALM	ERBB4	ADAM17->ERBB4	PICALM->PICALM	0.9854161769304088	dx
HIF1A:HGF->AIF1:SDC2	-0.0040331335968348	0.0044294841403853	-0.91051993166952	0.362548375124861	HIF1A	HGF	AIF1	SDC2	HGF->SDC2	HIF1A->AIF1	0.80537488613431	dx
FRMD4A:VCL->TMEM163:ITGB5	-0.0040333785849926	0.0033770956552909	-1.19433353292008	0.232347525478771	FRMD4A	VCL	TMEM163	ITGB5	VCL->ITGB5	FRMD4A->TMEM163	0.7203139178024538	dx
FRMD4A:PDAP1->FRMD4A:PDGFRB	-0.0040339665694371	0.0045696280191574	-0.882777887505356	0.377356290046718	FRMD4A	PDAP1	FRMD4A	PDGFRB	PDAP1->PDGFRB	FRMD4A->FRMD4A	0.8520231908674575	dx
HSPA1A:CCL3->FRMD4A:CCR5	-0.0040339975811514	0.0059431111744345	-0.678768655465248	0.497284457108788	HSPA1A	CCL3	FRMD4A	CCR5	CCL3->CCR5	HSPA1A->FRMD4A	0.9814090404282488	dx
GPNMB:CALM1->GPNMB:KCNQ5	-0.0040347766397123	0.007131278406634	-0.565785881527065	0.571539345223899	GPNMB	CALM1	GPNMB	KCNQ5	CALM1->KCNQ5	GPNMB->GPNMB	0.7995781314515933	dx
MKI67:F13A1->PICALM:ITGA9	-0.0040352961030333	0.0076428761355363	-0.527981355640555	0.597512276487919	MKI67	F13A1	PICALM	ITGA9	F13A1->ITGA9	MKI67->PICALM	0.8838318523026315	dx
TMEM163:LIPC->CCL3:LRP1	-0.0040364014595251	0.0025468429774373	-1.58486467178536	0.112997084774188	TMEM163	LIPC	CCL3	LRP1	LIPC->LRP1	TMEM163->CCL3	0.8629525236630288	dx
TMEM163:HSPA8->TMEM163:ADRB2	-0.0040368221213957	0.0045481307609299	-0.887578289541164	0.374767636208046	TMEM163	HSPA8	TMEM163	ADRB2	HSPA8->ADRB2	TMEM163->TMEM163	0.8696148149321726	dx
FRMD4A:HSP90AA1->CD163:EGFR	-0.0040371568775938	0.0129679152758868	-0.311318881385721	0.755558214724455	FRMD4A	HSP90AA1	CD163	EGFR	HSP90AA1->EGFR	FRMD4A->CD163	0.9692674124907826	dx
IFI44L:MDK->HIST:ITGA6_ITGB1	-0.0040375663353804	0.0048756993335348	-0.828099942014512	0.407613902359796	IFI44L	MDK	HIST	ITGA6_ITGB1	MDK->ITGA6_ITGB1	IFI44L->HIST	0.8498892370859126	dx
IFI44L:MAML2->TMEM163:NOTCH1	-0.0040376972221331	0.034112113659081	-0.118365495099078	0.905778064465637	IFI44L	MAML2	TMEM163	NOTCH1	MAML2->NOTCH1	IFI44L->TMEM163	0.9797810869810948	dx
HIF1A:GNAI2->HSPA1A:UNC5B	-0.0040378668638084	0.0018981838215399	-2.12722646668252	0.0334012710771437	HIF1A	GNAI2	HSPA1A	UNC5B	GNAI2->UNC5B	HIF1A->HSPA1A	0.8213222882109521	dx
PICALM:HLA-DQB1->IFI44L:CD4	-0.0040382253100222	0.0053016947628855	-0.761685742131329	0.44624758694217	PICALM	HLA-DQB1	IFI44L	CD4	HLA-DQB1->CD4	PICALM->IFI44L	0.8017780718408538	dx
FRMD4A:VEGFA->GPNMB:CD44	-0.0040388149702577	0.0048193757579289	-0.838036951904605	0.402009950549678	FRMD4A	VEGFA	GPNMB	CD44	VEGFA->CD44	FRMD4A->GPNMB	0.6530148029850261	dx
AIF1:TNFSF10->HIST:RIPK1	-0.0040389375282283	0.0029217600791835	-1.38236454012916	0.166859798223085	AIF1	TNFSF10	HIST	RIPK1	TNFSF10->RIPK1	AIF1->HIST	0.7505570198891153	dx
CD163:CEACAM1->AIF1:HAVCR2	-0.0040390506885086	0.0038781874442209	-1.04147897609421	0.297653305652142	CD163	CEACAM1	AIF1	HAVCR2	CEACAM1->HAVCR2	CD163->AIF1	0.7876594709873078	dx
PICALM:RGMB->CD163:BMPR2	-0.0040401616728328	0.0021475862587821	-1.88125699552763	0.0599369679109128	PICALM	RGMB	CD163	BMPR2	RGMB->BMPR2	PICALM->CD163	0.3720394494724055	dx
HIF1A:HSPA8->IFI44L:LDLR	-0.0040410317914638	0.0037923566790877	-1.06557271201505	0.286616840104258	HIF1A	HSPA8	IFI44L	LDLR	HSPA8->LDLR	HIF1A->IFI44L	0.7195441277593324	dx
HIF1A:ARF1->GPNMB:CHRM3	-0.0040413279003395	0.0053529191242191	-0.754976454259256	0.450263110097448	HIF1A	ARF1	GPNMB	CHRM3	ARF1->CHRM3	HIF1A->GPNMB	0.7640159694607307	dx
CCL3:GAS6->AIF1:AXL	-0.0040418416830229	0.0069700382161091	-0.57988802323657	0.561990132886771	CCL3	GAS6	AIF1	AXL	GAS6->AXL	CCL3->AIF1	0.9038422331750096	dx
AIF1:ANOS1->CCL3:FGFR1	-0.0040419873551541	0.0112972490711215	-0.357785097036274	0.72050414415887	AIF1	ANOS1	CCL3	FGFR1	ANOS1->FGFR1	AIF1->CCL3	0.9435169579647192	dx
PICALM:LTBP3->HSPA1A:ITGB5	-0.0040426083035801	0.0052263868129381	-0.773499637181938	0.439226743388471	PICALM	LTBP3	HSPA1A	ITGB5	LTBP3->ITGB5	PICALM->HSPA1A	0.9461654187478448	dx
FRMD4A:GPI->GPNMB:NTRK1	-0.0040435791355835	0.0152538066420773	-0.265086560388762	0.790942780352895	FRMD4A	GPI	GPNMB	NTRK1	GPI->NTRK1	FRMD4A->GPNMB	0.9085258894269216	dx
AIF1:YBX1->PICALM:NOTCH1	-0.0040437662245432	0.0084628028482941	-0.477828244026541	0.632772456783717	AIF1	YBX1	PICALM	NOTCH1	YBX1->NOTCH1	AIF1->PICALM	0.9413033034794476	dx
CCL3:PLAU->CCL3:VLDLR	-0.0040440055390538	0.0051132737072749	-0.790883838919118	0.429011779945666	CCL3	PLAU	CCL3	VLDLR	PLAU->VLDLR	CCL3->CCL3	0.8061848828781815	dx
AIF1:ITGB3BP->MKI67:ITGB5	-0.0040448182294864	0.0051578985098728	-0.784198879009376	0.432923422817778	AIF1	ITGB3BP	MKI67	ITGB5	ITGB3BP->ITGB5	AIF1->MKI67	0.7942097314571858	dx
IFI44L:ADAM10->HIST:NOTCH1	-0.004045794288778	0.0062467939080235	-0.647659319059898	0.517205321478936	IFI44L	ADAM10	HIST	NOTCH1	ADAM10->NOTCH1	IFI44L->HIST	0.8498892370859126	dx
HIF1A:HLA-DRA->HSPA1A:CD4	-0.0040460291080247	0.0088499332159947	-0.457181880278178	0.64754032110951	HIF1A	HLA-DRA	HSPA1A	CD4	HLA-DRA->CD4	HIF1A->HSPA1A	0.9000674134191264	dx
GPNMB:PLAU->FRMD4A:LRP1	-0.0040465323081239	0.00260229769961	-1.55498439272735	0.119949786432679	GPNMB	PLAU	FRMD4A	LRP1	PLAU->LRP1	GPNMB->FRMD4A	0.4050108906764584	dx
HSPA1A:IGF1->HIST:IGF1R	-0.0040466723465883	0.0052326879394615	-0.773344864705369	0.439318310650213	HSPA1A	IGF1	HIST	IGF1R	IGF1->IGF1R	HSPA1A->HIST	0.9642312732082272	dx
CD163:CD99->CCL3:CD81	-0.0040467411362357	0.0069467323090517	-0.582538804750368	0.560203811445517	CD163	CD99	CCL3	CD81	CD99->CD81	CD163->CCL3	0.8785014315850154	dx
GPNMB:VCL->CCL3:ITGB5	-0.0040476850718375	0.0040831446466166	-0.991315621206695	0.321531487543726	GPNMB	VCL	CCL3	ITGB5	VCL->ITGB5	GPNMB->CCL3	0.9309482710338156	dx
ERN1:C3->HIF1A:CD46	-0.0040482928884984	0.0053340734174133	-0.758949600371573	0.44788270637017	ERN1	C3	HIF1A	CD46	C3->CD46	ERN1->HIF1A	0.8119273369951441	dx
GPNMB:HSP90AA1->AIF1:CFTR	-0.0040484655986011	0.0067092253131231	-0.603417743428954	0.546230821370339	GPNMB	HSP90AA1	AIF1	CFTR	HSP90AA1->CFTR	GPNMB->AIF1	0.809686201452496	dx
CD163:ANXA1->ERN1:DYSF	-0.004049261233386	0.0062183802844135	-0.651176198331823	0.514932753040378	CD163	ANXA1	ERN1	DYSF	ANXA1->DYSF	CD163->ERN1	0.950792113485888	dx
IFI44L:ADAM15->ERN1:ITGA9	-0.0040502350338893	0.0165953616958444	-0.244058256042925	0.80718570191424	IFI44L	ADAM15	ERN1	ITGA9	ADAM15->ITGA9	IFI44L->ERN1	0.981238809853828	dx
CD163:GSTP1->CCL3:EGFR	-0.0040507419024115	0.0025417939463888	-1.59365471310783	0.111013392710445	CD163	GSTP1	CCL3	EGFR	GSTP1->EGFR	CD163->CCL3	0.6039552537019297	dx
IFI44L:TGFB1->GPNMB:SDC2	-0.0040510938096397	0.0082008013494235	-0.49398755524355	0.621314968416271	IFI44L	TGFB1	GPNMB	SDC2	TGFB1->SDC2	IFI44L->GPNMB	0.8417909758738403	dx
CD163:LTBP3->CD163:ITGB5	-0.0040524158216168	0.0053073550855081	-0.763547144731677	0.445137157354017	CD163	LTBP3	CD163	ITGB5	LTBP3->ITGB5	CD163->CD163	0.8655188175439236	dx
HIST:SPON1->HSPA1A:LRP8	-0.0040529372270298	0.0026861535684116	-1.50882558417033	0.131343360852844	HIST	SPON1	HSPA1A	LRP8	SPON1->LRP8	HIST->HSPA1A	0.901704434643547	dx
AIF1:LMAN1->CD163:MCFD2	-0.0040532400549225	0.0057962283206164	-0.699289232707706	0.484371294615855	AIF1	LMAN1	CD163	MCFD2	LMAN1->MCFD2	AIF1->CD163	0.8410788371624149	dx
TMEM163:S100A9->MKI67:CD36	-0.0040535375865669	0.0030595261637752	-1.32489064305473	0.185207424755818	TMEM163	S100A9	MKI67	CD36	S100A9->CD36	TMEM163->MKI67	0.7990650387572834	dx
FRMD4A:WNT5A->HIF1A:ANTXR1	-0.0040538528783848	0.0025311795873646	-1.60156667611462	0.109251464736366	FRMD4A	WNT5A	HIF1A	ANTXR1	WNT5A->ANTXR1	FRMD4A->HIF1A	0.816654698904336	dx
HSPA1A:HGF->IFI44L:ITGB1	-0.0040543838554639	0.0011777297360272	-3.44254180856496	0.0005762747799062	HSPA1A	HGF	IFI44L	ITGB1	HGF->ITGB1	HSPA1A->IFI44L	0.2501032544792908	dx
TMEM163:ADAM17->ERN1:ITGB1	-0.0040555913841658	0.0026733187920444	-1.51706238561405	0.129250933856102	TMEM163	ADAM17	ERN1	ITGB1	ADAM17->ITGB1	TMEM163->ERN1	0.4473870288215906	dx
IFI44L:APOE->ERN1:LRP1	-0.0040556108494117	0.0021255859708567	-1.90799662070463	0.0563916530450261	IFI44L	APOE	ERN1	LRP1	APOE->LRP1	IFI44L->ERN1	0.3759443536335073	dx
PICALM:VCL->HIST:ITGB5	-0.0040560466605561	0.0077864731849514	-0.520909346788096	0.602429923913026	PICALM	VCL	HIST	ITGB5	VCL->ITGB5	PICALM->HIST	0.8160823969286921	dx
IFI44L:PKM->CD163:CD44	-0.0040564943464238	0.0039978516159665	-1.01466856103991	0.310263845354572	IFI44L	PKM	CD163	CD44	PKM->CD44	IFI44L->CD163	0.8729990754899397	dx
HIF1A:MTMR4->HIF1A:SMAD3	-0.0040566987542574	0.0070762861789067	-0.573280765036016	0.566454606981412	HIF1A	MTMR4	HIF1A	SMAD3	MTMR4->SMAD3	HIF1A->HIF1A	0.8592156330128251	dx
TMEM163:RTN4->MKI67:RTN4RL1	-0.0040572830840626	0.0049890093382824	-0.813244235269237	0.416078042147413	TMEM163	RTN4	MKI67	RTN4RL1	RTN4->RTN4RL1	TMEM163->MKI67	0.7990650387572834	dx
HIF1A:C5->CCL3:C5AR1	-0.0040574330567932	0.0051293409876601	-0.791024240064063	0.428929846428906	HIF1A	C5	CCL3	C5AR1	C5->C5AR1	HIF1A->CCL3	0.8906590003651735	dx
FRMD4A:HGF->AIF1:ST14	-0.0040575353199108	0.0031077591490369	-1.3056144718191	0.191683696420434	FRMD4A	HGF	AIF1	ST14	HGF->ST14	FRMD4A->AIF1	0.62262222559922	dx
TMEM163:NRG1->TMEM163:HLA-DPB1	-0.0040583693895881	0.0071070599015343	-0.571033513972774	0.567976925218969	TMEM163	NRG1	TMEM163	HLA-DPB1	NRG1->HLA-DPB1	TMEM163->TMEM163	0.9072279571925872	dx
AIF1:COL18A1->TMEM163:ITGA10_ITGB1	-0.0040596572857799	0.0025602630881678	-1.58564067284392	0.112820844271975	AIF1	COL18A1	TMEM163	ITGA10_ITGB1	COL18A1->ITGA10_ITGB1	AIF1->TMEM163	0.8296671317231393	dx
CD163:SPP1->CD163:ITGA5_ITGB1	-0.0040596891087315	0.015939884864035	-0.25468748007656	0.798964486893867	CD163	SPP1	CD163	ITGA5_ITGB1	SPP1->ITGA5_ITGB1	CD163->CD163	0.9547577297661024	dx
HSPA1A:LGALS9->IFI44L:HAVCR2	-0.0040601604952807	0.0044066343447902	-0.921374495272304	0.356854939833027	HSPA1A	LGALS9	IFI44L	HAVCR2	LGALS9->HAVCR2	HSPA1A->IFI44L	0.9320346540623884	dx
TMEM163:CALM1->TMEM163:PTPRA	-0.0040610718077797	0.0313256203142725	-0.129640587066986	0.896850790360684	TMEM163	CALM1	TMEM163	PTPRA	CALM1->PTPRA	TMEM163->TMEM163	0.984223073662298	dx
MKI67:CD99->MKI67:CD99L2	-0.0040616729920441	0.0165858038244867	-0.244888522439151	0.806542748925022	MKI67	CD99	MKI67	CD99L2	CD99->CD99L2	MKI67->MKI67	0.9405243568878956	dx
AIF1:JAG1->HIF1A:NOTCH1	-0.004061871464506	0.0038838014731863	-1.04584940619368	0.29563056637284	AIF1	JAG1	HIF1A	NOTCH1	JAG1->NOTCH1	AIF1->HIF1A	0.7861029099788901	dx
CD163:IRAK4->FRMD4A:TLR7	-0.0040619220725997	0.0134896295300577	-0.30111442746066	0.763327239771965	CD163	IRAK4	FRMD4A	TLR7	IRAK4->TLR7	CD163->FRMD4A	0.9656344592215504	dx
HSPA1A:ITGB3BP->HIF1A:ITGB5	-0.0040623049874596	0.0025666593139446	-1.58272076289561	0.113485123752533	HSPA1A	ITGB3BP	HIF1A	ITGB5	ITGB3BP->ITGB5	HSPA1A->HIF1A	0.8348333351543036	dx
FRMD4A:GNAS->ERN1:ADCY7	-0.0040624512599428	0.0129699490184508	-0.313220295173378	0.754113300337891	FRMD4A	GNAS	ERN1	ADCY7	GNAS->ADCY7	FRMD4A->ERN1	0.9575688737117096	dx
FRMD4A:EFNB2->PICALM:PECAM1	-0.004063097561233	0.0052511296538968	-0.773756854054792	0.439074591710098	FRMD4A	EFNB2	PICALM	PECAM1	EFNB2->PECAM1	FRMD4A->PICALM	0.8139828225465264	dx
GPNMB:JAM3->TMEM163:ITGB1	-0.0040638368253581	0.0031414184600268	-1.29363116600629	0.195792851921215	GPNMB	JAM3	TMEM163	ITGB1	JAM3->ITGB1	GPNMB->TMEM163	0.6741624144530484	dx
ERN1:PLAT->HSPA1A:LRP1	-0.0040648960627751	0.0037979482115977	-1.07028738579483	0.28448997054383	ERN1	PLAT	HSPA1A	LRP1	PLAT->LRP1	ERN1->HSPA1A	0.8555464807595472	dx
TMEM163:SELPLG->PICALM:ITGB2	-0.004066137194485	0.0068893134249107	-0.590209349422606	0.555050304796028	TMEM163	SELPLG	PICALM	ITGB2	SELPLG->ITGB2	TMEM163->PICALM	0.8869417591902123	dx
MKI67:DLL1->HIST:NOTCH1	-0.0040664382696331	0.0020649958529915	-1.96922345569951	0.0489274365217001	MKI67	DLL1	HIST	NOTCH1	DLL1->NOTCH1	MKI67->HIST	0.6463571877340382	dx
FRMD4A:CD55->MKI67:ADGRE2	-0.0040665818632026	0.00235122196953	-1.72956101801628	0.0837087358384566	FRMD4A	CD55	MKI67	ADGRE2	CD55->ADGRE2	FRMD4A->MKI67	0.8401331491169127	dx
CD163:CALM1->IFI44L:VIPR1	-0.0040672461104776	0.0015377082972755	-2.64500498415969	0.0081689713769869	CD163	CALM1	IFI44L	VIPR1	CALM1->VIPR1	CD163->IFI44L	0.720230976404345	dx
GPNMB:LILRB4->MKI67:LAIR1	-0.0040673307582549	0.003627257682591	-1.12132390752826	0.262150012615797	GPNMB	LILRB4	MKI67	LAIR1	LILRB4->LAIR1	GPNMB->MKI67	0.8364725860324745	dx
PICALM:CALM3->MKI67:INSR	-0.0040677083812393	0.0038493538762069	-1.05672497568542	0.290637122984551	PICALM	CALM3	MKI67	INSR	CALM3->INSR	PICALM->MKI67	0.8511785330085762	dx
HSPA1A:GRN->PICALM:TNFRSF1A	-0.0040677109810912	0.0034671109013822	-1.17322782477756	0.240704456693537	HSPA1A	GRN	PICALM	TNFRSF1A	GRN->TNFRSF1A	HSPA1A->PICALM	0.9455345021488132	dx
GPNMB:RSPO4->GPNMB:LGR4_LRP6	-0.0040680432822708	0.0024285646212612	-1.67508134091079	0.0939182733925833	GPNMB	RSPO4	GPNMB	LGR4_LRP6	RSPO4->LGR4_LRP6	GPNMB->GPNMB	0.3226950000243619	dx
ERN1:TGFB1->HIF1A:SDC2	-0.0040694644012776	0.0025331759894073	-1.60646730361194	0.108171273358687	ERN1	TGFB1	HIF1A	SDC2	TGFB1->SDC2	ERN1->HIF1A	0.4388641224083915	dx
PICALM:TGFB1->AIF1:ITGB5	-0.0040709827529834	0.018582845386883	-0.219072088704833	0.826593892659794	PICALM	TGFB1	AIF1	ITGB5	TGFB1->ITGB5	PICALM->AIF1	0.929291921747829	dx
AIF1:WNT2B->AIF1:FZD2_LRP6	-0.0040710453383337	0.0042654713004285	-0.954418644880985	0.33987177215312	AIF1	WNT2B	AIF1	FZD2_LRP6	WNT2B->FZD2_LRP6	AIF1->AIF1	0.8138240078011937	dx
AIF1:APP->CCL3:RPSA	-0.0040738986680071	0.0039690592105538	-1.02641418328417	0.304696395373712	AIF1	APP	CCL3	RPSA	APP->RPSA	AIF1->CCL3	0.9135892667968628	dx
HIST:JAM2->HIF1A:ITGAV_ITGB1	-0.0040756720926649	0.0047653690813144	-0.855268925264611	0.392402286495787	HIST	JAM2	HIF1A	ITGAV_ITGB1	JAM2->ITGAV_ITGB1	HIST->HIF1A	0.8527550666120062	dx
CD163:HLA-DPA1->ERN1:CD4	-0.0040757898861128	0.0026185673524642	-1.5564961055049	0.119590168022344	CD163	HLA-DPA1	ERN1	CD4	HLA-DPA1->CD4	CD163->ERN1	0.8241161037983653	dx
HSPA1A:ITGB2->CCL3:CD226	-0.0040760404658697	0.0026434130747633	-1.54196122610714	0.123083016125824	HSPA1A	ITGB2	CCL3	CD226	ITGB2->CD226	HSPA1A->CCL3	0.8261725525689102	dx
IFI44L:C5->PICALM:C5AR1	-0.0040774615343832	0.0028914597274206	-1.41017407080422	0.158488290107949	IFI44L	C5	PICALM	C5AR1	C5->C5AR1	IFI44L->PICALM	0.7139112167024729	dx
HIST:COPA->MKI67:P2RY6	-0.004077477904264	0.0028808674564249	-1.41536463094492	0.156961614197628	HIST	COPA	MKI67	P2RY6	COPA->P2RY6	HIST->MKI67	0.881897729254714	dx
ERN1:PLAU->AIF1:ITGAM	-0.0040776571011156	0.0086903149091221	-0.469218566157524	0.638913415961632	ERN1	PLAU	AIF1	ITGAM	PLAU->ITGAM	ERN1->AIF1	0.913921936461046	dx
FRMD4A:CALR->FRMD4A:SCARF1	-0.0040789448286359	0.0102921701965258	-0.39631533007614	0.691872419405038	FRMD4A	CALR	FRMD4A	SCARF1	CALR->SCARF1	FRMD4A->FRMD4A	0.9356724822724918	dx
TMEM163:APOC1->TMEM163:VLDLR	-0.0040789711815415	0.0030521612009321	-1.33642062558681	0.181411828454101	TMEM163	APOC1	TMEM163	VLDLR	APOC1->VLDLR	TMEM163->TMEM163	0.8634981014994033	dx
GPNMB:WNT2B->FRMD4A:FZD2_LRP6	-0.0040799289637476	0.0016366859623484	-2.49279889826476	0.0126740606511665	GPNMB	WNT2B	FRMD4A	FZD2_LRP6	WNT2B->FZD2_LRP6	GPNMB->FRMD4A	0.1071169077188172	dx
HIF1A:ACTR2->AIF1:ADRB2	-0.0040801733497148	0.0028380911347106	-1.43764705079873	0.150534223723581	HIF1A	ACTR2	AIF1	ADRB2	ACTR2->ADRB2	HIF1A->AIF1	0.7902881605723134	dx
FRMD4A:VEGFA->TMEM163:SIRPA	-0.0040802846544134	0.0021476278618154	-1.89990301716627	0.0574458480199697	FRMD4A	VEGFA	TMEM163	SIRPA	VEGFA->SIRPA	FRMD4A->TMEM163	0.5512938222489804	dx
FRMD4A:MFAP5->HIST:NOTCH1	-0.0040804083058187	0.0039449057835356	-1.03434873472737	0.300973161330285	FRMD4A	MFAP5	HIST	NOTCH1	MFAP5->NOTCH1	FRMD4A->HIST	0.8415557000154034	dx
MKI67:NUCB2->HIF1A:ERAP1	-0.0040811675976834	0.0021841246822897	-1.86855980831872	0.0616840818954727	MKI67	NUCB2	HIF1A	ERAP1	NUCB2->ERAP1	MKI67->HIF1A	0.8641741744809034	dx
IFI44L:PLAU->FRMD4A:ITGA5	-0.0040812878255309	0.0023502801614066	-1.73651120089798	0.0824734855967291	IFI44L	PLAU	FRMD4A	ITGA5	PLAU->ITGA5	IFI44L->FRMD4A	0.6377175153887926	dx
CCL3:NAMPT->GPNMB:ITGA5_ITGB1	-0.0040813414434525	0.0086371638149417	-0.472532596451638	0.636546680780143	CCL3	NAMPT	GPNMB	ITGA5_ITGB1	NAMPT->ITGA5_ITGB1	CCL3->GPNMB	0.9272950951784004	dx
GPNMB:INHBA->GPNMB:ENG	-0.0040814593349229	0.0032347581057568	-1.26175101861845	0.207038392340305	GPNMB	INHBA	GPNMB	ENG	INHBA->ENG	GPNMB->GPNMB	0.5277801348622202	dx
TMEM163:CALM3->FRMD4A:CACNA1C	-0.0040817133846951	0.0061010297765031	-0.669020400525653	0.503482464531685	TMEM163	CALM3	FRMD4A	CACNA1C	CALM3->CACNA1C	TMEM163->FRMD4A	0.8360440737636969	dx
CD163:TNFSF10->TMEM163:TNFRSF10D	-0.0040828291146554	0.0029508943370077	-1.38359041306624	0.166483905487493	CD163	TNFSF10	TMEM163	TNFRSF10D	TNFSF10->TNFRSF10D	CD163->TMEM163	0.8653334554699594	dx
HIST:GNAI2->MKI67:ADORA1	-0.0040829953287643	0.0019338729963499	-2.11130479430175	0.0347461222312863	HIST	GNAI2	MKI67	ADORA1	GNAI2->ADORA1	HIST->MKI67	0.6425102978963778	dx
ERN1:MATN1->CD163:ITGB1	-0.0040831651227268	0.0075064617092513	-0.54395336722954	0.586473563245599	ERN1	MATN1	CD163	ITGB1	MATN1->ITGB1	ERN1->CD163	0.8786952046769895	dx
HIF1A:HLA-DMB->HSPA1A:CD4	-0.0040833468391094	0.0032316664813324	-1.26354215779896	0.206394405923771	HIF1A	HLA-DMB	HSPA1A	CD4	HLA-DMB->CD4	HIF1A->HSPA1A	0.8638860394853846	dx
HIST:GNAI2->IFI44L:FPR1	-0.0040840327933571	0.0061782977167237	-0.661028810946142	0.508593837169764	HIST	GNAI2	IFI44L	FPR1	GNAI2->FPR1	HIST->IFI44L	0.866304563175241	dx
HIF1A:ANXA1->TMEM163:EGFR	-0.0040843104034498	0.0031739225481443	-1.28683367079571	0.198152268257352	HIF1A	ANXA1	TMEM163	EGFR	ANXA1->EGFR	HIF1A->TMEM163	0.7104768789926511	dx
HIST:PTN->HIST:NCL	-0.0040843843041968	0.0041200472776272	-0.991344037816265	0.321517616339539	HIST	PTN	HIST	NCL	PTN->NCL	HIST->HIST	0.8367565767767431	dx
CCL3:LRPAP1->MKI67:SORT1	-0.0040843942310872	0.0080989651067724	-0.504310634413258	0.614043105624553	CCL3	LRPAP1	MKI67	SORT1	LRPAP1->SORT1	CCL3->MKI67	0.918810462224424	dx
IFI44L:ADAM17->ERN1:ITGA5	-0.0040844823432923	0.0049290252556102	-0.828659244268108	0.407297253868227	IFI44L	ADAM17	ERN1	ITGA5	ADAM17->ITGA5	IFI44L->ERN1	0.8656901078940283	dx
CCL3:SEMA3C->HSPA1A:NRP1_NRP2_PLXND1	-0.0040845565585492	0.0025363044222348	-1.61043624051649	0.107302654272707	CCL3	SEMA3C	HSPA1A	NRP1_NRP2_PLXND1	SEMA3C->NRP1_NRP2_PLXND1	CCL3->HSPA1A	0.9379737170725988	dx
MKI67:PTPN6->PICALM:CD300LF	-0.004084865108036	0.0021167271145107	-1.92980241998751	0.0536313235438935	MKI67	PTPN6	PICALM	CD300LF	PTPN6->CD300LF	MKI67->PICALM	0.8747882512553108	dx
HIF1A:LGALS3->MKI67:ENG	-0.0040854719554265	0.0040547387255778	-1.00757958327988	0.313656334452573	HIF1A	LGALS3	MKI67	ENG	LGALS3->ENG	HIF1A->MKI67	0.8280850695717482	dx
CCL3:FGF12->CD163:FGFR1	-0.0040858921032524	0.0027891991768336	-1.46489793098637	0.142948767396119	CCL3	FGF12	CD163	FGFR1	FGF12->FGFR1	CCL3->CD163	0.617417276923494	dx
FRMD4A:ITGB3BP->FRMD4A:ITGB5	-0.0040860230647143	0.0106474012874067	-0.383757778486954	0.701157984225535	FRMD4A	ITGB3BP	FRMD4A	ITGB5	ITGB3BP->ITGB5	FRMD4A->FRMD4A	0.9356724822724918	dx
IFI44L:COL4A4->MKI67:CD44	-0.0040873899817047	0.0035266679061985	-1.15899486155773	0.246458279558561	IFI44L	COL4A4	MKI67	CD44	COL4A4->CD44	IFI44L->MKI67	0.6272691668848117	dx
CCL3:TNF->CCL3:PTPRS	-0.0040874013007948	0.0027494047881344	-1.48664951717361	0.137107402362235	CCL3	TNF	CCL3	PTPRS	TNF->PTPRS	CCL3->CCL3	0.6274267070478916	dx
CD163:IGF1->IFI44L:INSR	-0.0040892382565713	0.0028086668657158	-1.45593566345901	0.145410405674264	CD163	IGF1	IFI44L	INSR	IGF1->INSR	CD163->IFI44L	0.8390388878914129	dx
HIST:PDGFB->CCL3:ITGAV	-0.0040895377470497	0.0198747538196957	-0.205765454211418	0.836974127276107	HIST	PDGFB	CCL3	ITGAV	PDGFB->ITGAV	HIST->CCL3	0.9772000967832184	dx
CCL3:RPS19->IFI44L:C5AR1	-0.0040901572920012	0.0058306844586169	-0.701488362306514	0.482998294850298	CCL3	RPS19	IFI44L	C5AR1	RPS19->C5AR1	CCL3->IFI44L	0.899312143608156	dx
HIST:C5->HIST:C5AR2	-0.0040905438502397	0.0068715109728764	-0.595290303164202	0.551649436569672	HIST	C5	HIST	C5AR2	C5->C5AR2	HIST->HIST	0.9026900523816512	dx
CCL3:CD14->HIST:ITGB1	-0.004090917112018	0.0121831585769927	-0.335784606772134	0.737033298910895	CCL3	CD14	HIST	ITGB1	CD14->ITGB1	CCL3->HIST	0.9378648838374042	dx
HIST:FAM3C->HIF1A:LAMP1	-0.00409156164168	0.0046415785152194	-0.88150219333015	0.378046067398839	HIST	FAM3C	HIF1A	LAMP1	FAM3C->LAMP1	HIST->HIF1A	0.8421795717985722	dx
MKI67:HLA-DPB1->FRMD4A:CD4	-0.0040924100436061	0.0032099140991711	-1.27492821214838	0.202334652356533	MKI67	HLA-DPB1	FRMD4A	CD4	HLA-DPB1->CD4	MKI67->FRMD4A	0.8335688813022765	dx
CCL3:PDCD1LG2->HIST:PDCD2	-0.0040927185516448	0.0023279028319561	-1.75811399662488	0.0787281147082002	CCL3	PDCD1LG2	HIST	PDCD2	PDCD1LG2->PDCD2	CCL3->HIST	0.8586672798656627	dx
TMEM163:RTN4->IFI44L:CNTNAP1	-0.004092793807261	0.003127784210526	-1.30852818857754	0.190694219986509	TMEM163	RTN4	IFI44L	CNTNAP1	RTN4->CNTNAP1	TMEM163->IFI44L	0.8565101803808213	dx
IFI44L:ITGB3BP->AIF1:ITGB5	-0.0040930247801389	0.0026259330380849	-1.55869350846959	0.11906893895468	IFI44L	ITGB3BP	AIF1	ITGB5	ITGB3BP->ITGB5	IFI44L->AIF1	0.8911420712185651	dx
IFI44L:TGFB2->CD163:ACVR1B_TGFBR2	-0.0040936082934167	0.0032131214215198	-1.27402850885119	0.202653312821215	IFI44L	TGFB2	CD163	ACVR1B_TGFBR2	TGFB2->ACVR1B_TGFBR2	IFI44L->CD163	0.8586495921017405	dx
ERN1:JAM3->HSPA1A:ITGAM_ITGB2	-0.0040937827163092	0.0039114827738483	-1.04660635186218	0.295281171144486	ERN1	JAM3	HSPA1A	ITGAM_ITGB2	JAM3->ITGAM_ITGB2	ERN1->HSPA1A	0.8627993804571741	dx
HIST:IL16->CCL3:CD9	-0.0040946947460662	0.0025920005302624	-1.57974302021138	0.114165729262758	HIST	IL16	CCL3	CD9	IL16->CD9	HIST->CCL3	0.7891986107855976	dx
AIF1:MAML2->ERN1:NOTCH1	-0.0040948790887377	0.0041790679928848	-0.979854622061564	0.327157885077155	AIF1	MAML2	ERN1	NOTCH1	MAML2->NOTCH1	AIF1->ERN1	0.9531791087380836	dx
GPNMB:LGALS9->CCL3:CD47	-0.0040950411724699	0.002466698599603	-1.66013033498659	0.0968882355237665	GPNMB	LGALS9	CCL3	CD47	LGALS9->CD47	GPNMB->CCL3	0.9309482710338156	dx
HSPA1A:TLN1->HIST:ITGB5	-0.0040953334569188	0.0064940845355357	-0.630625215072134	0.528285607872572	HSPA1A	TLN1	HIST	ITGB5	TLN1->ITGB5	HSPA1A->HIST	0.9642312732082272	dx
IFI44L:FARP2->IFI44L:PLXNA4	-0.0040957073275264	0.0038153887080255	-1.07347052710808	0.283060055539252	IFI44L	FARP2	IFI44L	PLXNA4	FARP2->PLXNA4	IFI44L->IFI44L	0.8276725118184415	dx
IFI44L:CALCB->HIST:GPR84	-0.0040958985786291	0.0035229993062307	-1.16261691320381	0.244984965534403	IFI44L	CALCB	HIST	GPR84	CALCB->GPR84	IFI44L->HIST	0.8161845602561263	dx
CCL3:AGTRAP->HIF1A:RACK1	-0.004096162705409	0.0157175143852267	-0.260611353997494	0.794392232963974	CCL3	AGTRAP	HIF1A	RACK1	AGTRAP->RACK1	CCL3->HIF1A	0.9443930784947436	dx
TMEM163:CALM1->CD163:CALCR	-0.0040967786742734	0.0020018800703409	-2.04646558750935	0.040710584854931	TMEM163	CALM1	CD163	CALCR	CALM1->CALCR	TMEM163->CD163	0.880937998533874	dx
AIF1:HSP90B1->GPNMB:TLR7	-0.0040967854493036	0.0063679836321634	-0.643341077167909	0.520002807855187	AIF1	HSP90B1	GPNMB	TLR7	HSP90B1->TLR7	AIF1->GPNMB	0.7602664635282114	dx
CD163:LAMB2->FRMD4A:ITGA6_ITGB1	-0.0040975934953455	0.0069346396594172	-0.590887731243685	0.554595646957426	CD163	LAMB2	FRMD4A	ITGA6_ITGB1	LAMB2->ITGA6_ITGB1	CD163->FRMD4A	0.931160000107884	dx
HSPA1A:JAG2->CD163:NOTCH1	-0.0040977864728485	0.0027950394154189	-1.46609255320084	0.142623074194421	HSPA1A	JAG2	CD163	NOTCH1	JAG2->NOTCH1	HSPA1A->CD163	0.9456236869581376	dx
HIST:WNT5A->IFI44L:FZD5	-0.004097868756381	0.0051777431215041	-0.791439177305235	0.428687755808884	HIST	WNT5A	IFI44L	FZD5	WNT5A->FZD5	HIST->IFI44L	0.866304563175241	dx
PICALM:FARP2->AIF1:PLXNA2	-0.0040981285946469	0.002732501379348	-1.49977183017005	0.133673516668229	PICALM	FARP2	AIF1	PLXNA2	FARP2->PLXNA2	PICALM->AIF1	0.7207607520236184	dx
IFI44L:TLN1->CCL3:ITGB5	-0.0040989448838426	0.0060007626242405	-0.683070659599937	0.494562194337429	IFI44L	TLN1	CCL3	ITGB5	TLN1->ITGB5	IFI44L->CCL3	0.8546827727694613	dx
HIF1A:SLIT2->GPNMB:DCC	-0.0040991652530725	0.0052960035113588	-0.774011052726961	0.438924255137954	HIF1A	SLIT2	GPNMB	DCC	SLIT2->DCC	HIF1A->GPNMB	0.755567919257478	dx
AIF1:LIN7C->PICALM:ABCA1	-0.0040994974877633	0.005277445270189	-0.77679583167263	0.437279236414056	AIF1	LIN7C	PICALM	ABCA1	LIN7C->ABCA1	AIF1->PICALM	0.9089234289083052	dx
FRMD4A:C5->AIF1:C5AR1	-0.0041002183780046	0.0030937977409271	-1.32530266079252	0.185070786838811	FRMD4A	C5	AIF1	C5AR1	C5->C5AR1	FRMD4A->AIF1	0.6190739050956656	dx
ERN1:B2M->GPNMB:KLRD1	-0.0041008839855565	0.0075382257206176	-0.544011832166326	0.586433330657509	ERN1	B2M	GPNMB	KLRD1	B2M->KLRD1	ERN1->GPNMB	0.9078974328716168	dx
CD163:FARP2->HIF1A:PLXNA1	-0.0041023568438101	0.0064551404324471	-0.635517830594267	0.525090741365044	CD163	FARP2	HIF1A	PLXNA1	FARP2->PLXNA1	CD163->HIF1A	0.82998121167635	dx
HSPA1A:GNAS->MKI67:ADCY1	-0.0041026555184967	0.0017869558203796	-2.29589085063398	0.021682123017555	HSPA1A	GNAS	MKI67	ADCY1	GNAS->ADCY1	HSPA1A->MKI67	0.7663482559830873	dx
GPNMB:C5->GPNMB:C5AR1	-0.0041029832993341	0.0054191154933948	-0.757131547451818	0.44897105544415	GPNMB	C5	GPNMB	C5AR1	C5->C5AR1	GPNMB->GPNMB	0.745599918065473	dx
TMEM163:LGALS9->MKI67:CD44	-0.0041032097677862	0.002350523785263	-1.74565762470128	0.0808704625936096	TMEM163	LGALS9	MKI67	CD44	LGALS9->CD44	TMEM163->MKI67	0.7990650387572834	dx
FRMD4A:ADAM10->MKI67:TREM2	-0.0041037618745301	0.0048088700259086	-0.853373422949766	0.39345225498123	FRMD4A	ADAM10	MKI67	TREM2	ADAM10->TREM2	FRMD4A->MKI67	0.8642269165566996	dx
HIST:VEGFA->HIF1A:NRP2	-0.0041037883070462	0.0053987013100579	-0.760143610723717	0.447168746994945	HIST	VEGFA	HIF1A	NRP2	VEGFA->NRP2	HIST->HIF1A	0.8545341255575227	dx
CD163:SELPLG->MKI67:SELL	-0.0041052481886764	0.0042551456858923	-0.964772652153162	0.334658696541161	CD163	SELPLG	MKI67	SELL	SELPLG->SELL	CD163->MKI67	0.8366259103386368	dx
HIST:PDCD1LG2->TMEM163:PDCD2	-0.0041052530379212	0.0033786816746196	-1.21504581765116	0.224348616968351	HIST	PDCD1LG2	TMEM163	PDCD2	PDCD1LG2->PDCD2	HIST->TMEM163	0.8515815416839086	dx
HIST:DKK2->CD163:LRP6	-0.004106776293616	0.0028627869435814	-1.434537873251	0.151418829248969	HIST	DKK2	CD163	LRP6	DKK2->LRP6	HIST->CD163	0.6574736361918032	dx
TMEM163:ST6GAL1->CD163:EGFR	-0.0041078974467476	0.0170237295632923	-0.241304200203308	0.809319355772809	TMEM163	ST6GAL1	CD163	EGFR	ST6GAL1->EGFR	TMEM163->CD163	0.961634047941559	dx
GPNMB:PLAT->HIF1A:ITGAM	-0.0041082332282501	0.0031430033430145	-1.30710431389799	0.191177286385401	GPNMB	PLAT	HIF1A	ITGAM	PLAT->ITGAM	GPNMB->HIF1A	0.5634793339545434	dx
PICALM:C5->HSPA1A:C5AR2	-0.0041085802038778	0.0025122731084494	-1.6354034878054	0.101964491747998	PICALM	C5	HSPA1A	C5AR2	C5->C5AR2	PICALM->HSPA1A	0.9461654187478448	dx
CD163:GRN->HIF1A:EGFR	-0.0041090419076578	0.0038939184336586	-1.05524601443617	0.291312824367118	CD163	GRN	HIF1A	EGFR	GRN->EGFR	CD163->HIF1A	0.7155051826560792	dx
HIST:LAMA2->TMEM163:RPSA	-0.0041093572713014	0.0031956064212019	-1.28593973401637	0.198464095196328	HIST	LAMA2	TMEM163	RPSA	LAMA2->RPSA	HIST->TMEM163	0.8515815416839086	dx
AIF1:ARPC5->TMEM163:LDLR	-0.00410961813194	0.0028220723071057	-1.4562412598686	0.145325937303303	AIF1	ARPC5	TMEM163	LDLR	ARPC5->LDLR	AIF1->TMEM163	0.85436608976235	dx
IFI44L:CALR->HIST:TSHR	-0.0041096705873375	0.0022197583292326	-1.85140451247149	0.0641113803949302	IFI44L	CALR	HIST	TSHR	CALR->TSHR	IFI44L->HIST	0.6365924767708246	dx
MKI67:HSPA8->PICALM:ADRB2	-0.0041096775231965	0.0029200834440704	-1.40738359088395	0.15931367428258	MKI67	HSPA8	PICALM	ADRB2	HSPA8->ADRB2	MKI67->PICALM	0.8747882512553108	dx
HIF1A:LPL->CCL3:LRP1	-0.0041098414178999	0.0027872304678913	-1.47452514790037	0.140340251845425	HIF1A	LPL	CCL3	LRP1	LPL->LRP1	HIF1A->CCL3	0.7645343270003959	dx
TMEM163:S100B->HIF1A:AGER	-0.00411056115472	0.0029063310487902	-1.41434719091313	0.157259987395547	TMEM163	S100B	HIF1A	AGER	S100B->AGER	TMEM163->HIF1A	0.7089013270790563	dx
FRMD4A:EFNB1->IFI44L:EPHB6	-0.0041105753706672	0.0020454544477603	-2.00961472164199	0.0444719819174067	FRMD4A	EFNB1	IFI44L	EPHB6	EFNB1->EPHB6	FRMD4A->IFI44L	0.5317573483490369	dx
MKI67:CD14->MKI67:ITGB2	-0.0041108871874488	0.0115755215861358	-0.35513623786703	0.722487529858199	MKI67	CD14	MKI67	ITGB2	CD14->ITGB2	MKI67->MKI67	0.9100038079432232	dx
TMEM163:VEGFA->PICALM:ITGA9	-0.0041109274864357	0.0039241686221608	-1.04759195698679	0.294826644687137	TMEM163	VEGFA	PICALM	ITGA9	VEGFA->ITGA9	TMEM163->PICALM	0.8270348680452623	dx
AIF1:CD14->CCL3:TLR1	-0.0041109313068496	0.0123360516756974	-0.333245305298804	0.73894912194582	AIF1	CD14	CCL3	TLR1	CD14->TLR1	AIF1->CCL3	0.9435169579647192	dx
TMEM163:SEMA3A->FRMD4A:NRP1_PLXNA2	-0.0041114080253403	0.0023399083539344	-1.75708079268455	0.0789040391006452	TMEM163	SEMA3A	FRMD4A	NRP1_PLXNA2	SEMA3A->NRP1_PLXNA2	TMEM163->FRMD4A	0.5959904559611465	dx
MKI67:LY86->IFI44L:CD180	-0.0041117836924142	0.0049600730386678	-0.828976440540201	0.4071177386698	MKI67	LY86	IFI44L	CD180	LY86->CD180	MKI67->IFI44L	0.6881696376880173	dx
HIF1A:LRPAP1->HIF1A:LDLR	-0.0041119290823221	0.0096783787509261	-0.424857219183398	0.670940762791675	HIF1A	LRPAP1	HIF1A	LDLR	LRPAP1->LDLR	HIF1A->HIF1A	0.8884957119502972	dx
TMEM163:VEGFA->IFI44L:ITGA9	-0.0041120383673257	0.0029367199217895	-1.40021468741902	0.161449038922219	TMEM163	VEGFA	IFI44L	ITGA9	VEGFA->ITGA9	TMEM163->IFI44L	0.8413577928967927	dx
CD163:IGF1->HSPA1A:IGF1R	-0.004112738683784	0.0029672242528292	-1.3860559005146	0.165729834805175	CD163	IGF1	HSPA1A	IGF1R	IGF1->IGF1R	CD163->HSPA1A	0.9412009451209022	dx
IFI44L:CALM3->HIST:INSR	-0.0041128271523131	0.002558505901842	-1.60751130155771	0.107942252242277	IFI44L	CALM3	HIST	INSR	CALM3->INSR	IFI44L->HIST	0.7361461708718913	dx
MKI67:HLA-B->CCL3:LILRB1	-0.0041131150847806	0.003710873797519	-1.10839530234915	0.267691132812578	MKI67	HLA-B	CCL3	LILRB1	HLA-B->LILRB1	MKI67->CCL3	0.962319801214024	dx
FRMD4A:IGF1->HIF1A:INSR	-0.0041132523414613	0.0059527752610405	-0.69098062014563	0.489577719995851	FRMD4A	IGF1	HIF1A	INSR	IGF1->INSR	FRMD4A->HIF1A	0.8680475844784784	dx
AIF1:LRPAP1->TMEM163:SORT1	-0.0041139690699098	0.02223981213996	-0.184982186181238	0.853243007810207	AIF1	LRPAP1	TMEM163	SORT1	LRPAP1->SORT1	AIF1->TMEM163	0.9686826498479312	dx
AIF1:PDGFB->MKI67:ADGRV1	-0.0041144263186139	0.0023975058971702	-1.71612771566905	0.0861386695146495	AIF1	PDGFB	MKI67	ADGRV1	PDGFB->ADGRV1	AIF1->MKI67	0.6277097682572685	dx
IFI44L:SEMA4A->HIF1A:LILRB2	-0.0041146479977043	0.0130047836314332	-0.316394960063696	0.751702741922606	IFI44L	SEMA4A	HIF1A	LILRB2	SEMA4A->LILRB2	IFI44L->HIF1A	0.8701293453401521	dx
HIF1A:HLA-A->MKI67:APLP2	-0.0041147624905437	0.0114756282119911	-0.358565336426997	0.719920282151544	HIF1A	HLA-A	MKI67	APLP2	HLA-A->APLP2	HIF1A->MKI67	0.8681708937032317	dx
HIST:HLA-C->HSPA1A:LILRB1	-0.0041152464814445	0.0048248577689395	-0.85292596767034	0.393700360228989	HIST	HLA-C	HSPA1A	LILRB1	HLA-C->LILRB1	HIST->HSPA1A	0.901704434643547	dx
HIST:IGSF11->PICALM:VSIR	-0.0041153423252566	0.0175127439009258	-0.234991292543205	0.814215491558261	HIST	IGSF11	PICALM	VSIR	IGSF11->VSIR	HIST->PICALM	0.9084109688904084	dx
MKI67:CALM3->HIF1A:EGFR	-0.0041160867496611	0.0024754125839212	-1.66278816565639	0.0963548463703957	MKI67	CALM3	HIF1A	EGFR	CALM3->EGFR	MKI67->HIF1A	0.8641741744809034	dx
CCL3:ARF1->HSPA1A:INSR	-0.0041166157941569	0.0033569431729334	-1.22629892199209	0.220086206884343	CCL3	ARF1	HSPA1A	INSR	ARF1->INSR	CCL3->HSPA1A	0.9591466319266532	dx
GPNMB:HLA-C->TMEM163:LILRA1	-0.004116965420873	0.0026754443507359	-1.53879688050342	0.1238538916853	GPNMB	HLA-C	TMEM163	LILRA1	HLA-C->LILRA1	GPNMB->TMEM163	0.6312131842471553	dx
HSPA1A:TNF->MKI67:VSIR	-0.0041177108765557	0.0019178358411004	-2.14706117609789	0.031788411610057	HSPA1A	TNF	MKI67	VSIR	TNF->VSIR	HSPA1A->MKI67	0.7663482559830873	dx
AIF1:LGALS9->CD163:COLEC12	-0.0041185694410408	0.0137307129157734	-0.299953066261372	0.76421295578621	AIF1	LGALS9	CD163	COLEC12	LGALS9->COLEC12	AIF1->CD163	0.9468359553691588	dx
GPNMB:FGF20->CCL3:FGFR1	-0.0041194785214299	0.0031164957131653	-1.32183031859392	0.186224660000525	GPNMB	FGF20	CCL3	FGFR1	FGF20->FGFR1	GPNMB->CCL3	0.9309482710338156	dx
CCL3:GNAI2->HSPA1A:P2RY12	-0.0041201639295741	0.0121257984385337	-0.339784959354179	0.734018475435837	CCL3	GNAI2	HSPA1A	P2RY12	GNAI2->P2RY12	CCL3->HSPA1A	0.9591466319266532	dx
PICALM:COPA->CD163:P2RY6	-0.0041204124942258	0.0090398952581958	-0.455803123436647	0.648531557868738	PICALM	COPA	CD163	P2RY6	COPA->P2RY6	PICALM->CD163	0.8843612152755518	dx
CD163:IGFBP4->HIF1A:LRP6	-0.0041208921360509	0.0050344751713532	-0.818534603070302	0.41305199179127	CD163	IGFBP4	HIF1A	LRP6	IGFBP4->LRP6	CD163->HIF1A	0.7908691726859568	dx
CD163:CALCB->IFI44L:GPR84	-0.0041211328962924	0.0019850891991634	-2.07604418886023	0.0378898642541361	CD163	CALCB	IFI44L	GPR84	CALCB->GPR84	CD163->IFI44L	0.8390388878914129	dx
CD163:LGALS9->MKI67:HAVCR2	-0.0041212612739887	0.00719397603996	-0.572876702827006	0.566728179811053	CD163	LGALS9	MKI67	HAVCR2	LGALS9->HAVCR2	CD163->MKI67	0.8887314205522083	dx
IFI44L:S100B->HIST:AGER	-0.0041218865954997	0.0019776832625586	-2.08419956498343	0.0371420183162455	IFI44L	S100B	HIST	AGER	S100B->AGER	IFI44L->HIST	0.5646367577108731	dx
IFI44L:PLAT->HSPA1A:LRP1	-0.0041225165442947	0.0038940630293568	-1.05866713332981	0.28975140108694	IFI44L	PLAT	HSPA1A	LRP1	PLAT->LRP1	IFI44L->HSPA1A	0.9207043139620192	dx
PICALM:FAM3C->FRMD4A:ADGRG5	-0.004122589225061	0.0139432990529051	-0.295668134881041	0.767483534386594	PICALM	FAM3C	FRMD4A	ADGRG5	FAM3C->ADGRG5	PICALM->FRMD4A	0.9284188933498112	dx
CD163:LRPAP1->CCL3:VLDLR	-0.0041225976876667	0.0028306357368759	-1.45642112616604	0.145276238932106	CD163	LRPAP1	CCL3	VLDLR	LRPAP1->VLDLR	CD163->CCL3	0.6516137038917985	dx
PICALM:TNF->AIF1:TNFRSF1A	-0.0041230202645512	0.0094886228129087	-0.434522516686207	0.663909047472397	PICALM	TNF	AIF1	TNFRSF1A	TNF->TNFRSF1A	PICALM->AIF1	0.896091363660755	dx
HIST:SDC2->GPNMB:PTPRJ	-0.0041230822538628	0.0060120503942015	-0.685803009542204	0.492837338256953	HIST	SDC2	GPNMB	PTPRJ	SDC2->PTPRJ	HIST->GPNMB	0.7468956992142493	dx
GPNMB:RGMB->PICALM:BMPR2	-0.00412335261267	0.0060590885638351	-0.680523575324695	0.496172999462197	GPNMB	RGMB	PICALM	BMPR2	RGMB->BMPR2	GPNMB->PICALM	0.7000975044767649	dx
PICALM:GNAI2->AIF1:FPR1	-0.0041234439563923	0.00811244813495	-0.508286017709965	0.611252774335222	PICALM	GNAI2	AIF1	FPR1	GNAI2->FPR1	PICALM->AIF1	0.8722106895321821	dx
GPNMB:SERPINA1->CD163:LRP1	-0.004125035553277	0.0100739172838781	-0.409476813937971	0.682189778799962	GPNMB	SERPINA1	CD163	LRP1	SERPINA1->LRP1	GPNMB->CD163	0.7945811982957413	dx
TMEM163:IGF1->HIST:IGF1R	-0.0041253661627546	0.0026597284670957	-1.55104786589709	0.12089021350879	TMEM163	IGF1	HIST	IGF1R	IGF1->IGF1R	TMEM163->HIST	0.9188319077034172	dx
GPNMB:JAM3->CCL3:ITGAM_ITGB2	-0.0041256667683987	0.0024185837527705	-1.70581926868264	0.0880417344126982	GPNMB	JAM3	CCL3	ITGAM_ITGB2	JAM3->ITGAM_ITGB2	GPNMB->CCL3	0.9309482710338156	dx
PICALM:LGALS9->CCL3:MRC2	-0.0041260453315615	0.0031112489160697	-1.32617011459619	0.184783355950048	PICALM	LGALS9	CCL3	MRC2	LGALS9->MRC2	PICALM->CCL3	0.5641674757156171	dx
IFI44L:DLL1->CD163:NOTCH2	-0.0041267807682481	0.0075846561051821	-0.544095963089023	0.586375438292289	IFI44L	DLL1	CD163	NOTCH2	DLL1->NOTCH2	IFI44L->CD163	0.8831250688868438	dx
FRMD4A:CD14->TMEM163:RIPK1	-0.0041284363098399	0.0088197672844712	-0.468089029640138	0.639720924057339	FRMD4A	CD14	TMEM163	RIPK1	CD14->RIPK1	FRMD4A->TMEM163	0.8571996249334338	dx
CCL3:CALM1->HSPA1A:PDE1C	-0.0041286441372726	0.0027764920984065	-1.48700013936366	0.137014774139098	CCL3	CALM1	HSPA1A	PDE1C	CALM1->PDE1C	CCL3->HSPA1A	0.9591466319266532	dx
PICALM:GNAS->AIF1:ADRB2	-0.0041290295522029	0.0027709752075237	-1.49009978183562	0.136198001561221	PICALM	GNAS	AIF1	ADRB2	GNAS->ADRB2	PICALM->AIF1	0.7207607520236184	dx
AIF1:NAMPT->MKI67:INSR	-0.0041301528169882	0.0062953243975466	-0.656066718118269	0.511781197463532	AIF1	NAMPT	MKI67	INSR	NAMPT->INSR	AIF1->MKI67	0.796001519949377	dx
GPNMB:HMGB1->CCL3:CD163	-0.0041310213079536	0.010017190631087	-0.412393200857496	0.680051245850191	GPNMB	HMGB1	CCL3	CD163	HMGB1->CD163	GPNMB->CCL3	0.9327386165027558	dx
AIF1:CXCL12->TMEM163:ITGAV	-0.0041320474845617	0.0025447339905227	-1.62376401618027	0.104426182566585	AIF1	CXCL12	TMEM163	ITGAV	CXCL12->ITGAV	AIF1->TMEM163	0.7963925046731897	dx
AIF1:FARP2->FRMD4A:PLXNA1	-0.0041322317270204	0.0051273304707222	-0.805922643491778	0.42028745412574	AIF1	FARP2	FRMD4A	PLXNA1	FARP2->PLXNA1	AIF1->FRMD4A	0.7890124979899618	dx
IFI44L:ANGPT2->MKI67:ITGA5_ITGB1	-0.0041331687690811	0.0025411677669601	-1.62648402156675	0.103846729740774	IFI44L	ANGPT2	MKI67	ITGA5_ITGB1	ANGPT2->ITGA5_ITGB1	IFI44L->MKI67	0.4729715145968847	dx
FRMD4A:CALM1->ERN1:KCNQ1	-0.0041333175035047	0.0146767793731471	-0.281622922741968	0.778232661545194	FRMD4A	CALM1	ERN1	KCNQ1	CALM1->KCNQ1	FRMD4A->ERN1	0.9575688737117096	dx
HIF1A:SPP1->HSPA1A:ITGA5_ITGB1	-0.0041336157536571	0.009298044407414	-0.444568295496755	0.656631763584592	HIF1A	SPP1	HSPA1A	ITGA5_ITGB1	SPP1->ITGA5_ITGB1	HIF1A->HSPA1A	0.9000674134191264	dx
MKI67:VEGFA->FRMD4A:SIRPA	-0.0041337481063707	0.002200790401978	-1.87830158776382	0.0603399194838088	MKI67	VEGFA	FRMD4A	SIRPA	VEGFA->SIRPA	MKI67->FRMD4A	0.8335688813022765	dx
FRMD4A:CD47->CCL3:SIRPA	-0.0041346229268371	0.006359701586413	-0.650128448742056	0.51560925428891	FRMD4A	CD47	CCL3	SIRPA	CD47->SIRPA	FRMD4A->CCL3	0.7587960932963083	dx
CCL3:SIRPA->FRMD4A:CD47	-0.0041346229268371	0.006359701586413	-0.650128448742056	0.51560925428891	CCL3	SIRPA	FRMD4A	CD47	SIRPA->CD47	CCL3->FRMD4A	0.8355944012595343	dx
IFI44L:PLAU->AIF1:ST14	-0.0041347402240103	0.0035772769785954	-1.15583452127149	0.247748849727377	IFI44L	PLAU	AIF1	ST14	PLAU->ST14	IFI44L->AIF1	0.8911420712185651	dx
GPNMB:PLAT->GPNMB:ITGAM	-0.0041347484040989	0.0041456787543399	-0.997363435304881	0.318588132853057	GPNMB	PLAT	GPNMB	ITGAM	PLAT->ITGAM	GPNMB->GPNMB	0.6316516160034598	dx
PICALM:ITGB2->HSPA1A:CD226	-0.0041352321159358	0.0032820916655844	-1.25993803259588	0.207691717380836	PICALM	ITGB2	HSPA1A	CD226	ITGB2->CD226	PICALM->HSPA1A	0.9461654187478448	dx
HSPA1A:S100A8->IFI44L:ITGB2	-0.0041380721756879	0.0595048235995135	-0.0695417938474788	0.944558366476901	HSPA1A	S100A8	IFI44L	ITGB2	S100A8->ITGB2	HSPA1A->IFI44L	0.9907456616521576	dx
CCL3:NRG1->GPNMB:MS4A4A	-0.0041380944681656	0.003379588054635	-1.22443753536478	0.220787216819203	CCL3	NRG1	GPNMB	MS4A4A	NRG1->MS4A4A	CCL3->GPNMB	0.9260795049047068	dx
HSPA1A:TOR2A->AIF1:ATP5F1B	-0.0041381398352959	0.0048284196653708	-0.857038145415252	0.391423803596609	HSPA1A	TOR2A	AIF1	ATP5F1B	TOR2A->ATP5F1B	HSPA1A->AIF1	0.8541863775870582	dx
MKI67:NECTIN3->MKI67:NECTIN2	-0.0041390205892817	0.0042875629244585	-0.965355065851176	0.334366999557299	MKI67	NECTIN3	MKI67	NECTIN2	NECTIN3->NECTIN2	MKI67->MKI67	0.8831825661006574	dx
HIF1A:IL6->IFI44L:IL6R_IL6ST	-0.0041394698092263	0.0040550110364607	-1.02082824732317	0.307335818859069	HIF1A	IL6	IFI44L	IL6R_IL6ST	IL6->IL6R_IL6ST	HIF1A->IFI44L	0.7296870441308352	dx
HIF1A:FN1->IFI44L:ITGA5_ITGB1	-0.0041395859936258	0.0018107231188744	-2.28615073750146	0.022245441589144	HIF1A	FN1	IFI44L	ITGA5_ITGB1	FN1->ITGA5_ITGB1	HIF1A->IFI44L	0.626573506211799	dx
MKI67:HLA-DQA1->HIST:CD4	-0.0041396772904743	0.0017781256282457	-2.32811294360482	0.0199061071804346	MKI67	HLA-DQA1	HIST	CD4	HLA-DQA1->CD4	MKI67->HIST	0.6215886471599646	dx
HSPA1A:SEMA4A->AIF1:LILRB2	-0.0041397767686399	0.0025785263456446	-1.60548166421974	0.108387845184093	HSPA1A	SEMA4A	AIF1	LILRB2	SEMA4A->LILRB2	HSPA1A->AIF1	0.8523493738534944	dx
HIST:CXCL12->TMEM163:ITGA5	-0.004139813877936	0.002943691686044	-1.40633405922324	0.159624950949737	HIST	CXCL12	TMEM163	ITGA5	CXCL12->ITGA5	HIST->TMEM163	0.8515815416839086	dx
FRMD4A:C3->PICALM:C3AR1	-0.0041405257119935	0.0410007616657368	-0.100986555951074	0.919561132410799	FRMD4A	C3	PICALM	C3AR1	C3->C3AR1	FRMD4A->PICALM	0.9691918526376748	dx
HIST:GNAI2->HIF1A:OPRM1	-0.0041408974759378	0.008658364191495	-0.478254019391484	0.632469418582382	HIST	GNAI2	HIF1A	OPRM1	GNAI2->OPRM1	HIST->HIF1A	0.897267071609022	dx
HIST:CALR->HSPA1A:LRP1	-0.0041414897469626	0.0045310050792781	-0.91403334900309	0.36069932254306	HIST	CALR	HSPA1A	LRP1	CALR->LRP1	HIST->HSPA1A	0.901704434643547	dx
HIF1A:CDH1->HIF1A:PTPRM	-0.0041420539046221	0.0072250986602444	-0.573286829619851	0.566450501399812	HIF1A	CDH1	HIF1A	PTPRM	CDH1->PTPRM	HIF1A->HIF1A	0.8592156330128251	dx
ERN1:TF->HIF1A:TFRC	-0.0041421049180772	0.0026477091625035	-1.56441084116678	0.117721116364568	ERN1	TF	HIF1A	TFRC	TF->TFRC	ERN1->HIF1A	0.4388641224083915	dx
HSPA1A:RTN4->HSPA1A:LINGO1	-0.0041429877766191	0.0022151557439455	-1.87029186906734	0.0614432980465067	HSPA1A	RTN4	HSPA1A	LINGO1	RTN4->LINGO1	HSPA1A->HSPA1A	0.8997659888466577	dx
CD163:CXCL8->GPNMB:SDC2	-0.0041431592263028	0.007614024750524	-0.54414837908396	0.586339371016356	CD163	CXCL8	GPNMB	SDC2	CXCL8->SDC2	CD163->GPNMB	0.726512172758608	dx
MKI67:ADAM9->TMEM163:ITGB1	-0.0041433784973574	0.011917839485461	-0.347661881368022	0.728094127115297	MKI67	ADAM9	TMEM163	ITGB1	ADAM9->ITGB1	MKI67->TMEM163	0.8953685425362718	dx
HSPA1A:NECTIN3->HIF1A:CADM1	-0.0041444878417674	0.0022303749478758	-1.85820229271966	0.0631402925637616	HSPA1A	NECTIN3	HIF1A	CADM1	NECTIN3->CADM1	HSPA1A->HIF1A	0.8348333351543036	dx
PICALM:TNFSF13B->TMEM163:TNFRSF13C	-0.0041451109196952	0.0031000813073338	-1.33709748511727	0.181190817992164	PICALM	TNFSF13B	TMEM163	TNFRSF13C	TNFSF13B->TNFRSF13C	PICALM->TMEM163	0.9597082621983886	dx
HSPA1A:APP->PICALM:LRP6	-0.0041454058000217	0.0092973167961696	-0.445871200358532	0.65569028666021	HSPA1A	APP	PICALM	LRP6	APP->LRP6	HSPA1A->PICALM	0.9455345021488132	dx
IFI44L:S100A8->GPNMB:CD69	-0.0041456034419082	0.0018720039606235	-2.21452706784197	0.0267925428121559	IFI44L	S100A8	GPNMB	CD69	S100A8->CD69	IFI44L->GPNMB	0.7790287391226121	dx
IFI44L:LPL->HSPA1A:LRP1	-0.0041461330763786	0.0082897076334077	-0.500154319034084	0.616966420882082	IFI44L	LPL	HSPA1A	LRP1	LPL->LRP1	IFI44L->HSPA1A	0.9207043139620192	dx
CCL3:APP->IFI44L:LRP10	-0.0041465690367133	0.0025611968239863	-1.61899663387036	0.105447987374229	CCL3	APP	IFI44L	LRP10	APP->LRP10	CCL3->IFI44L	0.8253268146847872	dx
IFI44L:CNTN6->PICALM:PTPRG	-0.0041475656552973	0.0016326629322164	-2.54036860484541	0.0110735693650256	IFI44L	CNTN6	PICALM	PTPRG	CNTN6->PTPRG	IFI44L->PICALM	0.4944627779553542	dx
GPNMB:SEMA6D->CCL3:PLXNA1_TREM2_TYROBP	-0.004147781998973	0.0057414223585431	-0.722431087620856	0.470029479500333	GPNMB	SEMA6D	CCL3	PLXNA1_TREM2_TYROBP	SEMA6D->PLXNA1_TREM2_TYROBP	GPNMB->CCL3	0.9309482710338156	dx
HIST:ADAM15->FRMD4A:ITGA9	-0.0041480089722575	0.0014768544290865	-2.80867828985902	0.0049745329252475	HIST	ADAM15	FRMD4A	ITGA9	ADAM15->ITGA9	HIST->FRMD4A	0.5956989307715342	dx
CD163:SERPING1->CD163:LRP1	-0.0041485295400394	0.0085801711270167	-0.483501958017692	0.628739369836983	CD163	SERPING1	CD163	LRP1	SERPING1->LRP1	CD163->CD163	0.910742436949273	dx
HSPA1A:GNAI2->HIST:P2RY12	-0.0041490228024576	0.0201096217153357	-0.206320280967471	0.836540737405375	HSPA1A	GNAI2	HIST	P2RY12	GNAI2->P2RY12	HSPA1A->HIST	0.9737126747941452	dx
MKI67:ARF6->GPNMB:SMAP1	-0.0041490550709278	0.0017406629625374	-2.3836062237342	0.0171439359245705	MKI67	ARF6	GPNMB	SMAP1	ARF6->SMAP1	MKI67->GPNMB	0.5201569900679376	dx
AIF1:IGF1->MKI67:INSR	-0.0041491420375001	0.0022384433523829	-1.85358366700822	0.0637987460734339	AIF1	IGF1	MKI67	INSR	IGF1->INSR	AIF1->MKI67	0.6277097682572685	dx
FRMD4A:FSTL5->PICALM:IL6R	-0.0041500115944026	0.0091433136324875	-0.453884856323536	0.649911703786976	FRMD4A	FSTL5	PICALM	IL6R	FSTL5->IL6R	FRMD4A->PICALM	0.8863432288560767	dx
HIST:CD99->HSPA1A:PILRA	-0.0041502807302	0.005634089324987	-0.736637367780752	0.461342904324297	HIST	CD99	HSPA1A	PILRA	CD99->PILRA	HIST->HSPA1A	0.901704434643547	dx
HSPA1A:SLIT2->GPNMB:APP	-0.0041503522876734	0.0041260643798498	-1.00588645876254	0.314470190812911	HSPA1A	SLIT2	GPNMB	APP	SLIT2->APP	HSPA1A->GPNMB	0.825035936737584	dx
MKI67:HLA-C->HSPA1A:LILRB1	-0.0041504997345082	0.0026831071503408	-1.54690047841771	0.121887245691705	MKI67	HLA-C	HSPA1A	LILRB1	HLA-C->LILRB1	MKI67->HSPA1A	0.8612219762023405	dx
CCL3:HLA-C->PICALM:LILRB1	-0.0041507284808673	0.008104326461862	-0.51216205324405	0.608537598371826	CCL3	HLA-C	PICALM	LILRB1	HLA-C->LILRB1	CCL3->PICALM	0.8566185497072121	dx
HSPA1A:FAM3C->FRMD4A:ADGRG5	-0.004150774766525	0.0022326717727213	-1.85910657233138	0.0630120338790541	HSPA1A	FAM3C	FRMD4A	ADGRG5	FAM3C->ADGRG5	HSPA1A->FRMD4A	0.9814090404282488	dx
MKI67:TNFSF10->TMEM163:TNFRSF10A	-0.0041508894141408	0.0047004498766519	-0.883083433089895	0.377191194504275	MKI67	TNFSF10	TMEM163	TNFRSF10A	TNFSF10->TNFRSF10A	MKI67->TMEM163	0.8724244355116134	dx
MKI67:CXCL16->TMEM163:GRM7	-0.0041509318621374	0.0024986986420747	-1.66123749068464	0.0966657587342409	MKI67	CXCL16	TMEM163	GRM7	CXCL16->GRM7	MKI67->TMEM163	0.8724244355116134	dx
AIF1:SERPINF1->HIF1A:PLXDC2	-0.0041509833583295	0.0137621338677855	-0.301623527151277	0.762939070753063	AIF1	SERPINF1	HIF1A	PLXDC2	SERPINF1->PLXDC2	AIF1->HIF1A	0.8798719434061707	dx
HIF1A:DLL1->AIF1:NOTCH2	-0.004151548834296	0.0040658342825108	-1.02108166389218	0.307215749593503	HIF1A	DLL1	AIF1	NOTCH2	DLL1->NOTCH2	HIF1A->AIF1	0.80537488613431	dx
HIF1A:CEACAM1->CD163:HAVCR2	-0.0041519151426189	0.0041284384607519	-1.00568657667789	0.314566362307884	HIF1A	CEACAM1	CD163	HAVCR2	CEACAM1->HAVCR2	HIF1A->CD163	0.7714630064965095	dx
IFI44L:CD55->ERN1:ADGRE2	-0.0041523853017815	0.0204484578196093	-0.203065939662185	0.839083493275447	IFI44L	CD55	ERN1	ADGRE2	CD55->ADGRE2	IFI44L->ERN1	0.9936771250783812	dx
FRMD4A:HLA-DMB->MKI67:CD4	-0.0041524145033645	0.0080319939771512	-0.516984265075025	0.605167142947985	FRMD4A	HLA-DMB	MKI67	CD4	HLA-DMB->CD4	FRMD4A->MKI67	0.8642269165566996	dx
TMEM163:JAM3->CCL3:ITGAM_ITGB2	-0.0041526145963206	0.0020521863077561	-2.02350760290433	0.0430208405200221	TMEM163	JAM3	CCL3	ITGAM_ITGB2	JAM3->ITGAM_ITGB2	TMEM163->CCL3	0.8629525236630288	dx
CD163:ADAM10->TMEM163:TSPAN5	-0.004153095014547	0.0081653336081001	-0.508625270427059	0.611014912404907	CD163	ADAM10	TMEM163	TSPAN5	ADAM10->TSPAN5	CD163->TMEM163	0.8944763522011002	dx
CCL3:SEMA4D->GPNMB:PLXNB2	-0.0041531766240965	0.0048091637566709	-0.863596424292168	0.387809629121517	CCL3	SEMA4D	GPNMB	PLXNB2	SEMA4D->PLXNB2	CCL3->GPNMB	0.9260795049047068	dx
FRMD4A:LAMA2->TMEM163:ITGA9_ITGB1	-0.0041534203732718	0.0029566550123787	-1.40477003772252	0.160089671442756	FRMD4A	LAMA2	TMEM163	ITGA9_ITGB1	LAMA2->ITGA9_ITGB1	FRMD4A->TMEM163	0.6342404561267181	dx
HIF1A:IL16->CD163:CD9	-0.0041538365982411	0.0052611564446829	-0.789529192282271	0.42980277472264	HIF1A	IL16	CD163	CD9	IL16->CD9	HIF1A->CD163	0.8231972732686642	dx
AIF1:ADAM15->HIST:ITGAV	-0.0041556000096935	0.0016997756282087	-2.44479326608103	0.014493519391624	AIF1	ADAM15	HIST	ITGAV	ADAM15->ITGAV	AIF1->HIST	0.5689474828191171	dx
MKI67:VEGFB->FRMD4A:NRP1	-0.0041559935977137	0.0015281651108525	-2.71959722689601	0.0065361476593641	MKI67	VEGFB	FRMD4A	NRP1	VEGFB->NRP1	MKI67->FRMD4A	0.5434146863746051	dx
PICALM:LGALS1->CD163:PTPRC	-0.0041569450503837	0.0025728316488937	-1.61570814482599	0.10615742918655	PICALM	LGALS1	CD163	PTPRC	LGALS1->PTPRC	PICALM->CD163	0.4266449069700587	dx
HIF1A:FAM3C->HSPA1A:CLEC2D	-0.0041573399716566	0.0043114053527851	-0.964265623730097	0.334912770938279	HIF1A	FAM3C	HSPA1A	CLEC2D	FAM3C->CLEC2D	HIF1A->HSPA1A	0.8657453234316602	dx
ERN1:HLA-DRB1->AIF1:CD4	-0.0041579966400309	0.0604794593770765	-0.0687505589973397	0.94518817311654	ERN1	HLA-DRB1	AIF1	CD4	HLA-DRB1->CD4	ERN1->AIF1	0.9787307566448312	dx
HIST:TNF->CD163:TRPM2	-0.0041585079679534	0.0030104977757339	-1.38133567195199	0.167175774914527	HIST	TNF	CD163	TRPM2	TNF->TRPM2	HIST->CD163	0.6574736361918032	dx
CD163:PLAT->AIF1:ITGAM	-0.0041588141354167	0.0043878118833683	-0.9478104909603	0.343225938779893	CD163	PLAT	AIF1	ITGAM	PLAT->ITGAM	CD163->AIF1	0.7876594709873078	dx
HIF1A:ADAM10->PICALM:TSPAN5	-0.0041593775851385	0.0207233896455379	-0.200709326817782	0.840925866377178	HIF1A	ADAM10	PICALM	TSPAN5	ADAM10->TSPAN5	HIF1A->PICALM	0.9256435258752788	dx
HIST:PDCD1LG2->AIF1:PDCD2	-0.0041598033897199	0.0049811062091269	-0.835116380794663	0.403652184474273	HIST	PDCD1LG2	AIF1	PDCD2	PDCD1LG2->PDCD2	HIST->AIF1	0.80479849070996	dx
CD163:CALCB->HIF1A:RAMP1	-0.0041605839871623	0.0044470520229578	-0.935582486034198	0.349488195450683	CD163	CALCB	HIF1A	RAMP1	CALCB->RAMP1	CD163->HIF1A	0.7464829340917751	dx
PICALM:LILRB4->TMEM163:LAIR1	-0.0041607709440357	0.008346139902592	-0.498526383764972	0.618113077795566	PICALM	LILRB4	TMEM163	LAIR1	LILRB4->LAIR1	PICALM->TMEM163	0.9618068939140269	dx
MKI67:CALCB->MKI67:CALCR	-0.0041609800999246	0.0029677051219769	-1.40208677375359	0.160889336150536	MKI67	CALCB	MKI67	CALCR	CALCB->CALCR	MKI67->MKI67	0.8831825661006574	dx
TMEM163:TGFB1->MKI67:ENG	-0.0041611392721026	0.0031598937892683	-1.31686048633494	0.187885393468456	TMEM163	TGFB1	MKI67	ENG	TGFB1->ENG	TMEM163->MKI67	0.7990650387572834	dx
CCL3:HLA-DRB1->IFI44L:CD4	-0.0041616966007415	0.0034764913927862	-1.19709676525509	0.231268840641788	CCL3	HLA-DRB1	IFI44L	CD4	HLA-DRB1->CD4	CCL3->IFI44L	0.899312143608156	dx
GPNMB:CALM1->ERN1:PTPRA	-0.0041622128134049	0.011684716855995	-0.356209984777635	0.721683314959481	GPNMB	CALM1	ERN1	PTPRA	CALM1->PTPRA	GPNMB->ERN1	0.8841273318008603	dx
HSPA1A:ADAM9->CD163:ITGB5	-0.0041622930986386	0.0349752150717772	-0.119006933627044	0.905269862582839	HSPA1A	ADAM9	CD163	ITGB5	ADAM9->ITGB5	HSPA1A->CD163	0.9992615706107504	dx
MKI67:JAM3->IFI44L:ITGB1	-0.0041623275699237	0.0023216039514461	-1.79286719740932	0.0729941615397234	MKI67	JAM3	IFI44L	ITGB1	JAM3->ITGB1	MKI67->IFI44L	0.4636118556198693	dx
MKI67:COL9A1->MKI67:CD44	-0.0041623759483703	0.0028191024258708	-1.47648978986088	0.139812454185398	MKI67	COL9A1	MKI67	CD44	COL9A1->CD44	MKI67->MKI67	0.8831825661006574	dx
FRMD4A:ACTR2->AIF1:ADRB2	-0.0041623778284934	0.0029112203885753	-1.4297707740809	0.152782819781807	FRMD4A	ACTR2	AIF1	ADRB2	ACTR2->ADRB2	FRMD4A->AIF1	0.5912030852426444	dx
GPNMB:PSEN1->HIST:NOTCH1	-0.0041627764192737	0.0053763081070317	-0.77428159554866	0.438764284902099	GPNMB	PSEN1	HIST	NOTCH1	PSEN1->NOTCH1	GPNMB->HIST	0.7076025172698591	dx
TMEM163:CALM1->FRMD4A:PDE1B	-0.0041638915307535	0.0018954498780832	-2.19678271575519	0.028035968065859	TMEM163	CALM1	FRMD4A	PDE1B	CALM1->PDE1B	TMEM163->FRMD4A	0.5745737491481406	dx
PICALM:ACTR2->HIST:ADRB2	-0.0041639704953514	0.0047493285104049	-0.876749310187535	0.380622817105676	PICALM	ACTR2	HIST	ADRB2	ACTR2->ADRB2	PICALM->HIST	0.7106330058792557	dx
TMEM163:SPON1->CD163:LRP8	-0.0041640150492007	0.0070300177334718	-0.592319280984837	0.55363680706421	TMEM163	SPON1	CD163	LRP8	SPON1->LRP8	TMEM163->CD163	0.8895612106150871	dx
IFI44L:FAM3C->TMEM163:LAMP1	-0.0041644919559424	0.0034497269718258	-1.20719465336074	0.227357189041548	IFI44L	FAM3C	TMEM163	LAMP1	FAM3C->LAMP1	IFI44L->TMEM163	0.9165612252182856	dx
FRMD4A:SHBG->FRMD4A:SLC37A1	-0.0041646713539482	0.0024238313516628	-1.7182182873784	0.0857568071291448	FRMD4A	SHBG	FRMD4A	SLC37A1	SHBG->SLC37A1	FRMD4A->FRMD4A	0.7336649019727982	dx
HIF1A:GSTO1->TMEM163:RYR1	-0.0041647020993718	0.0076202275309468	-0.546532512639336	0.584699945067803	HIF1A	GSTO1	TMEM163	RYR1	GSTO1->RYR1	HIF1A->TMEM163	0.8324136697514519	dx
HSPA1A:HLA-B->AIF1:CANX	-0.0041647553244464	0.0052864569266563	-0.787815995141497	0.430804343620986	HSPA1A	HLA-B	AIF1	CANX	HLA-B->CANX	HSPA1A->AIF1	0.8541863775870582	dx
ERN1:RGMB->GPNMB:NEO1	-0.0041652485844502	0.0402926973237868	-0.10337477659981	0.917665530236497	ERN1	RGMB	GPNMB	NEO1	RGMB->NEO1	ERN1->GPNMB	0.966072696705113	dx
MKI67:IGF1->FRMD4A:IGF2R	-0.0041662194628833	0.0015669452605092	-2.65881621259015	0.0078415726171389	MKI67	IGF1	FRMD4A	IGF2R	IGF1->IGF2R	MKI67->FRMD4A	0.5434146863746051	dx
TMEM163:ADAM17->PICALM:RHBDF2	-0.0041664269968392	0.0826025149908016	-0.0504394690319441	0.959772184659711	TMEM163	ADAM17	PICALM	RHBDF2	ADAM17->RHBDF2	TMEM163->PICALM	0.9997234573011632	dx
TMEM163:SELPLG->TMEM163:ITGAM	-0.0041679001597072	0.0161873461236152	-0.257478905305353	0.796809097623201	TMEM163	SELPLG	TMEM163	ITGAM	SELPLG->ITGAM	TMEM163->TMEM163	0.9412113817979972	dx
AIF1:CALM3->AIF1:KCNQ3	-0.0041679312501531	0.0229903392791093	-0.181290549893732	0.856139523220981	AIF1	CALM3	AIF1	KCNQ3	CALM3->KCNQ3	AIF1->AIF1	0.9455258169971952	dx
CCL3:SPARC->CD163:FGFR1	-0.0041680855008426	0.002142538385907	-1.94539595101725	0.051727341699169	CCL3	SPARC	CD163	FGFR1	SPARC->FGFR1	CCL3->CD163	0.5686776400486417	dx
ERN1:CALM1->HIF1A:KCNQ5	-0.0041681422443329	0.0082161542220412	-0.507310614149765	0.61193689228665	ERN1	CALM1	HIF1A	KCNQ5	CALM1->KCNQ5	ERN1->HIF1A	0.8611310162234033	dx
HSPA1A:HSPA8->FRMD4A:LDLR	-0.0041687990332713	0.0025011897365512	-1.66672642716797	0.0955688155303595	HSPA1A	HSPA8	FRMD4A	LDLR	HSPA8->LDLR	HSPA1A->FRMD4A	0.9814090404282488	dx
IFI44L:TGFB1->TMEM163:ENG	-0.0041688462947671	0.0102541966243522	-0.406550259126759	0.684338336383791	IFI44L	TGFB1	TMEM163	ENG	TGFB1->ENG	IFI44L->TMEM163	0.9257524305171904	dx
GPNMB:APOE->AIF1:LRP8	-0.0041692371250062	0.0111231091685325	-0.374826594060689	0.707789434610755	GPNMB	APOE	AIF1	LRP8	APOE->LRP8	GPNMB->AIF1	0.8916737912780527	dx
TMEM163:NECTIN3->FRMD4A:CADM1	-0.0041705665039962	0.0049339086085292	-0.845286533436522	0.397950877999065	TMEM163	NECTIN3	FRMD4A	CADM1	NECTIN3->CADM1	TMEM163->FRMD4A	0.8197474803904106	dx
FRMD4A:AFDN->IFI44L:EPHB3	-0.0041718169354202	0.0134617463581551	-0.309901614874282	0.756635774732219	FRMD4A	AFDN	IFI44L	EPHB3	AFDN->EPHB3	FRMD4A->IFI44L	0.8956104593602747	dx
IFI44L:PSEN1->HIST:NOTCH1	-0.0041722000406223	0.0053583500462226	-0.778635215062801	0.436194628800136	IFI44L	PSEN1	HIST	NOTCH1	PSEN1->NOTCH1	IFI44L->HIST	0.8498892370859126	dx
HIF1A:ADAM10->HSPA1A:CADM1	-0.0041726186698764	0.0079570568951442	-0.524392212455179	0.600005771885794	HIF1A	ADAM10	HSPA1A	CADM1	ADAM10->CADM1	HIF1A->HSPA1A	0.8956603838179645	dx
MKI67:ADAM10->AIF1:NOTCH1	-0.0041728526400961	0.0134842493105161	-0.309461249492163	0.756970684833541	MKI67	ADAM10	AIF1	NOTCH1	ADAM10->NOTCH1	MKI67->AIF1	0.9123843871805848	dx
IFI44L:APP->FRMD4A:LRP6	-0.0041731777295721	0.004009294830005	-1.04087574162436	0.297933221625329	IFI44L	APP	FRMD4A	LRP6	APP->LRP6	IFI44L->FRMD4A	0.8253777942414918	dx
CD163:CALM3->TMEM163:PDE1A	-0.004173578002219	0.006382073318456	-0.653953314849842	0.513141883555323	CD163	CALM3	TMEM163	PDE1A	CALM3->PDE1A	CD163->TMEM163	0.8896224540678543	dx
CD163:WNT5A->CD163:ANTXR1	-0.0041740765449413	0.0063464022095427	-0.657707533673961	0.510726080481965	CD163	WNT5A	CD163	ANTXR1	WNT5A->ANTXR1	CD163->CD163	0.8849378304772645	dx
CCL3:ARF1->HSPA1A:PLD2	-0.0041740846559856	0.0024381556058446	-1.71198452058583	0.086899521146288	CCL3	ARF1	HSPA1A	PLD2	ARF1->PLD2	CCL3->HSPA1A	0.9379737170725988	dx
GPNMB:MFNG->MKI67:NOTCH2	-0.0041742095555349	0.0032299070947802	-1.29236211229749	0.196231771115545	GPNMB	MFNG	MKI67	NOTCH2	MFNG->NOTCH2	GPNMB->MKI67	0.8364725860324745	dx
TMEM163:LPL->HIF1A:CD44	-0.0041750005764957	0.0027610428089255	-1.51211004878278	0.130505868904912	TMEM163	LPL	HIF1A	CD44	LPL->CD44	TMEM163->HIF1A	0.7089013270790563	dx
HSPA1A:PSEN1->HIST:NCSTN	-0.0041752786234381	0.0040871048091417	-1.02157366116454	0.30698272902578	HSPA1A	PSEN1	HIST	NCSTN	PSEN1->NCSTN	HSPA1A->HIST	0.9642312732082272	dx
GPNMB:VEGFA->HIF1A:NRP1	-0.0041752994932876	0.005194511591057	-0.803790581673913	0.421517930017427	GPNMB	VEGFA	HIF1A	NRP1	VEGFA->NRP1	GPNMB->HIF1A	0.7307094318862838	dx
GPNMB:FAM3C->AIF1:ADGRG5	-0.0041755273383145	0.0053249540613669	-0.784143354138673	0.432955998873076	GPNMB	FAM3C	AIF1	ADGRG5	FAM3C->ADGRG5	GPNMB->AIF1	0.7311088479138755	dx
HIST:HSP90B1->ERN1:LRP1	-0.0041755854912672	0.007868044677124	-0.530701802368711	0.59562543685631	HIST	HSP90B1	ERN1	LRP1	HSP90B1->LRP1	HIST->ERN1	0.8883860009859449	dx
CCL3:ENTPD1->GPNMB:TMIGD3	-0.0041760715109694	0.0173752238369277	-0.240346343170209	0.810061771033892	CCL3	ENTPD1	GPNMB	TMIGD3	ENTPD1->TMIGD3	CCL3->GPNMB	0.9543012125865866	dx
GPNMB:COL9A2->MKI67:CD44	-0.0041771233483836	0.0028595608459842	-1.46075693904175	0.144082156973416	GPNMB	COL9A2	MKI67	CD44	COL9A2->CD44	GPNMB->MKI67	0.8364725860324745	dx
GPNMB:ADM->HIST:ADRB2	-0.0041771722380601	0.0027689205410429	-1.50859231102629	0.131403000308634	GPNMB	ADM	HIST	ADRB2	ADM->ADRB2	GPNMB->HIST	0.4171748399618284	dx
CCL3:ADAM17->TMEM163:NOTCH1	-0.0041771852882819	0.0122049187986986	-0.342254246601576	0.732159564527231	CCL3	ADAM17	TMEM163	NOTCH1	ADAM17->NOTCH1	CCL3->TMEM163	0.9328402191597528	dx
IFI44L:LIPC->MKI67:LRP1	-0.0041775626308586	0.0022276286195451	-1.87534070724577	0.0607458665345919	IFI44L	LIPC	MKI67	LRP1	LIPC->LRP1	IFI44L->MKI67	0.3794741785988086	dx
CD163:PLAU->CD163:ITGAM	-0.0041776686782011	0.0079110008005044	-0.528083460430792	0.597441409892189	CD163	PLAU	CD163	ITGAM	PLAU->ITGAM	CD163->CD163	0.9033322310507	dx
PICALM:CALM1->TMEM163:CACNA1C	-0.0041776886819509	0.003975332817902	-1.05090287362548	0.293303200467679	PICALM	CALM1	TMEM163	CACNA1C	CALM1->CACNA1C	PICALM->TMEM163	0.9597082621983886	dx
HIST:IGF1->HSPA1A:INSR	-0.0041782637540481	0.0041572082614257	-1.00506481544784	0.314865640828513	HIST	IGF1	HSPA1A	INSR	IGF1->INSR	HIST->HSPA1A	0.901704434643547	dx
ERN1:HSPA8->CD163:LDLR	-0.0041794674838924	0.0037846481231328	-1.10432128639553	0.269453792224825	ERN1	HSPA8	CD163	LDLR	HSPA8->LDLR	ERN1->CD163	0.8786952046769895	dx
TMEM163:ADAM10->CCL3:TSPAN5	-0.0041801545733999	0.0045127113423855	-0.926306660507604	0.35428663552298	TMEM163	ADAM10	CCL3	TSPAN5	ADAM10->TSPAN5	TMEM163->CCL3	0.8709676012082868	dx
CCL3:CALM1->GPNMB:FAS	-0.0041809504922753	0.0030375860575263	-1.3764056106052	0.168696091919424	CCL3	CALM1	GPNMB	FAS	CALM1->FAS	CCL3->GPNMB	0.9260795049047068	dx
HIF1A:CALM1->HIST:CACNA1C	-0.004181223903753	0.0079795050700028	-0.523995394084208	0.600281743425406	HIF1A	CALM1	HIST	CACNA1C	CALM1->CACNA1C	HIF1A->HIST	0.8390189265266583	dx
MKI67:SEMA4B->FRMD4A:DCBLD2	-0.0041817831228696	0.0037136567817342	-1.12605535962232	0.2601420876207	MKI67	SEMA4B	FRMD4A	DCBLD2	SEMA4B->DCBLD2	MKI67->FRMD4A	0.8335688813022765	dx
HIST:C1QA->HIST:CD33	-0.004181931859581	0.0064446079603072	-0.648903996230313	0.516400431552666	HIST	C1QA	HIST	CD33	C1QA->CD33	HIST->HIST	0.901347172702175	dx
AIF1:CALM1->FRMD4A:CALCR	-0.0041819354953474	0.0045292643155221	-0.923314517330262	0.355843324621411	AIF1	CALM1	FRMD4A	CALCR	CALM1->CALCR	AIF1->FRMD4A	0.7746577577789474	dx
MKI67:LGALS9->AIF1:CD47	-0.004181999284799	0.0023135329384398	-1.80762470043726	0.0706649312236877	MKI67	LGALS9	AIF1	CD47	LGALS9->CD47	MKI67->AIF1	0.7690302416262293	dx
CCL3:SELL->CCL3:MADCAM1	-0.0041826858248139	0.0609063070049047	-0.0686741001137556	0.945249034634248	CCL3	SELL	CCL3	MADCAM1	SELL->MADCAM1	CCL3->CCL3	0.9802180167632591	dx
PICALM:SEMA6B->TMEM163:PLXNA2	-0.0041829429518561	0.005455848743075	-0.766689684563825	0.443266038219993	PICALM	SEMA6B	TMEM163	PLXNA2	SEMA6B->PLXNA2	PICALM->TMEM163	0.9597082621983886	dx
CD163:COL18A1->FRMD4A:ITGA1_ITGB1	-0.0041831911089086	0.003365761270518	-1.24286625600894	0.213917122160459	CD163	COL18A1	FRMD4A	ITGA1_ITGB1	COL18A1->ITGA1_ITGB1	CD163->FRMD4A	0.931160000107884	dx
MKI67:VEGFA->HIST:ITGB1	-0.0041832221790655	0.0032526100525936	-1.28611241785033	0.198403830920512	MKI67	VEGFA	HIST	ITGB1	VEGFA->ITGB1	MKI67->HIST	0.7849880175746669	dx
HIST:ADAM10->ERN1:AXL	-0.0041836678640447	0.0071221845846868	-0.587413568730008	0.556925983093374	HIST	ADAM10	ERN1	AXL	ADAM10->AXL	HIST->ERN1	0.8883860009859449	dx
TMEM163:VEGFA->GPNMB:NRP1	-0.0041838645713069	0.0074949612526073	-0.558223642564055	0.576691678350339	TMEM163	VEGFA	GPNMB	NRP1	VEGFA->NRP1	TMEM163->GPNMB	0.8430710702858497	dx
MKI67:LGALS9->TMEM163:MRC2	-0.004183916001611	0.0039670936685387	-1.05465520887287	0.291583044036803	MKI67	LGALS9	TMEM163	MRC2	LGALS9->MRC2	MKI67->TMEM163	0.8724244355116134	dx
CCL3:CALR->TMEM163:TSHR	-0.0041841087221842	0.0027353603764544	-1.5296371031036	0.126106580132234	CCL3	CALR	TMEM163	TSHR	CALR->TSHR	CCL3->TMEM163	0.8083586292002372	dx
ERN1:TNF->FRMD4A:TNFRSF21	-0.0041841415594201	0.0040362456271456	-1.03664195540524	0.299902752566867	ERN1	TNF	FRMD4A	TNFRSF21	TNF->TNFRSF21	ERN1->FRMD4A	0.9161805967259942	dx
HIST:FAM3C->MKI67:LAMP1	-0.0041844675958821	0.0013961357225685	-2.99717823148579	0.0027249134939825	HIST	FAM3C	MKI67	LAMP1	FAM3C->LAMP1	HIST->MKI67	0.2970155708440924	dx
MKI67:MFNG->MKI67:NOTCH1	-0.0041845771198494	0.004289204283242	-0.975606859341873	0.329259324057955	MKI67	MFNG	MKI67	NOTCH1	MFNG->NOTCH1	MKI67->MKI67	0.8831825661006574	dx
HIST:PLTP->PICALM:ABCA1	-0.0041848876402859	0.0052384243768653	-0.798882896690812	0.424358317112189	HIST	PLTP	PICALM	ABCA1	PLTP->ABCA1	HIST->PICALM	0.7937105236611883	dx
CCL3:IL6->IFI44L:IL6R_IL6ST	-0.0041854846372885	0.0025242430041038	-1.65811478153406	0.0972943009176465	CCL3	IL6	IFI44L	IL6R_IL6ST	IL6->IL6R_IL6ST	CCL3->IFI44L	0.8253268146847872	dx
MKI67:FN1->AIF1:C5AR1	-0.004186316925849	0.0024924288237736	-1.67961343004803	0.0930325529582284	MKI67	FN1	AIF1	C5AR1	FN1->C5AR1	MKI67->AIF1	0.7690302416262293	dx
TMEM163:LPL->TMEM163:LRP1	-0.0041867681528687	0.0031683520029911	-1.32143402908395	0.18635668586953	TMEM163	LPL	TMEM163	LRP1	LPL->LRP1	TMEM163->TMEM163	0.8634981014994033	dx
HIF1A:LPL->HIST:LRP1	-0.0041875675234918	0.0017475470941651	-2.39625446288323	0.0165635868250728	HIF1A	LPL	HIST	LRP1	LPL->LRP1	HIF1A->HIST	0.5863345613574465	dx
HIF1A:PDGFB->HIF1A:LRP1	-0.004187665282682	0.049301902620311	-0.0849392226286376	0.932309709295678	HIF1A	PDGFB	HIF1A	LRP1	PDGFB->LRP1	HIF1A->HIF1A	0.9702829980169908	dx
IFI44L:GNAI2->AIF1:UNC5B	-0.0041877501565856	0.003169876852962	-1.32110815367243	0.186465304738223	IFI44L	GNAI2	AIF1	UNC5B	GNAI2->UNC5B	IFI44L->AIF1	0.8911420712185651	dx
TMEM163:FABP5->HIST:RXRA	-0.0041894785962481	0.0025081671392921	-1.67033469604837	0.0948531621819679	TMEM163	FABP5	HIST	RXRA	FABP5->RXRA	TMEM163->HIST	0.9188319077034172	dx
TMEM163:ICAM2->IFI44L:ITGAM_ITGB2	-0.00419002432157	0.0057047774945822	-0.734476379762267	0.462658450778523	TMEM163	ICAM2	IFI44L	ITGAM_ITGB2	ICAM2->ITGAM_ITGB2	TMEM163->IFI44L	0.8808843064871261	dx
HIF1A:FSTL5->CCL3:IL6R	-0.0041911227110393	0.0054632899022791	-0.767142653237372	0.442996704445304	HIF1A	FSTL5	CCL3	IL6R	FSTL5->IL6R	HIF1A->CCL3	0.8906590003651735	dx
CD163:PSEN1->AIF1:NOTCH2	-0.004192433169561	0.0059343838358329	-0.706464779754606	0.479899147997605	CD163	PSEN1	AIF1	NOTCH2	PSEN1->NOTCH2	CD163->AIF1	0.8140202269369208	dx
AIF1:COL9A2->IFI44L:MAG	-0.0041935041519395	0.0022513742618574	-1.86264195295533	0.062512657706381	AIF1	COL9A2	IFI44L	MAG	COL9A2->MAG	AIF1->IFI44L	0.8523023501522897	dx
CD163:PROS1->CCL3:AXL	-0.0041941169571333	0.0057680968218139	-0.727123189276555	0.467150494337596	CD163	PROS1	CCL3	AXL	PROS1->AXL	CD163->CCL3	0.8585127084869183	dx
TMEM163:APP->HIST:LRP1	-0.0041941948848275	0.0210128389361383	-0.199601533975225	0.841792227987023	TMEM163	APP	HIST	LRP1	APP->LRP1	TMEM163->HIST	0.9568484555578732	dx
TMEM163:ANGPTL1->TMEM163:LILRB3	-0.004194489573513	0.0068112335955543	-0.61581936879257	0.538013742557574	TMEM163	ANGPTL1	TMEM163	LILRB3	ANGPTL1->LILRB3	TMEM163->TMEM163	0.9011456131763144	dx
ERN1:MAML2->AIF1:NOTCH2	-0.0041945286196057	0.0075544511321153	-0.555239361040275	0.578730949431939	ERN1	MAML2	AIF1	NOTCH2	MAML2->NOTCH2	ERN1->AIF1	0.913921936461046	dx
HIST:GSTO1->HIST:RYR1	-0.0041946080029613	0.0068564348049803	-0.611776837710829	0.540685416360224	HIST	GSTO1	HIST	RYR1	GSTO1->RYR1	HIST->HIST	0.9026900523816512	dx
CD163:CALCB->MKI67:ADRB2	-0.0041951665186537	0.0022660034169345	-1.85135048221992	0.0641191479343157	CD163	CALCB	MKI67	ADRB2	CALCB->ADRB2	CD163->MKI67	0.7520188340796826	dx
CCL3:NUCB2->CD163:ERAP1	-0.0041965232338395	0.0028505973663183	-1.47215572547148	0.140978830212124	CCL3	NUCB2	CD163	ERAP1	NUCB2->ERAP1	CCL3->CD163	0.617417276923494	dx
TMEM163:GRN->CCL3:TNFRSF1A	-0.0041969131030389	0.0034438777389397	-1.21865914564407	0.222973590257238	TMEM163	GRN	CCL3	TNFRSF1A	GRN->TNFRSF1A	TMEM163->CCL3	0.8629525236630288	dx
CD163:CALM1->CCL3:TRPC5	-0.0041972480040363	0.0029506623814925	-1.42247653623903	0.154887958362621	CD163	CALM1	CCL3	TRPC5	CALM1->TRPC5	CD163->CCL3	0.6516137038917985	dx
ERN1:TGFB1->GPNMB:SMAD3	-0.0041974131995588	0.0024532634812296	-1.71095083413341	0.0870901893376809	ERN1	TGFB1	GPNMB	SMAD3	TGFB1->SMAD3	ERN1->GPNMB	0.744758738664275	dx
CD163:SPON1->HSPA1A:LRP8	-0.0041975668536066	0.0031719596612714	-1.32333550923031	0.185723827971303	CD163	SPON1	HSPA1A	LRP8	SPON1->LRP8	CD163->HSPA1A	0.9412009451209022	dx
MKI67:PSEN1->HSPA1A:NOTCH4	-0.0041977301718713	0.0028731631001508	-1.46101353301207	0.144011727574969	MKI67	PSEN1	HSPA1A	NOTCH4	PSEN1->NOTCH4	MKI67->HSPA1A	0.8612219762023405	dx
ERN1:C3->CD163:CD46	-0.0041990178625319	0.0146984290531501	-0.285678003230696	0.775124753761693	ERN1	C3	CD163	CD46	C3->CD46	ERN1->CD163	0.9044589920968966	dx
HSPA1A:TGS1->FRMD4A:RXRA	-0.0041991664054829	0.0037700804685358	-1.11381346910977	0.265359217439408	HSPA1A	TGS1	FRMD4A	RXRA	TGS1->RXRA	HSPA1A->FRMD4A	0.9814090404282488	dx
TMEM163:FGF2->HSPA1A:NRP1	-0.004199186797712	0.0028318066881535	-1.48286491986856	0.138110303418309	TMEM163	FGF2	HSPA1A	NRP1	FGF2->NRP1	TMEM163->HSPA1A	0.8058064654527156	dx
CCL3:APOE->IFI44L:LRP8	-0.0041995039245773	0.0036790893292615	-1.1414520140016	0.253681870076645	CCL3	APOE	IFI44L	LRP8	APOE->LRP8	CCL3->IFI44L	0.899312143608156	dx
TMEM163:TNFSF10->HIF1A:TNFRSF10A	-0.0042003331051459	0.0033780179343048	-1.24343126260231	0.213708955994307	TMEM163	TNFSF10	HIF1A	TNFRSF10A	TNFSF10->TNFRSF10A	TMEM163->HIF1A	0.714022315436699	dx
CCL3:VEGFA->GPNMB:EPHB2	-0.0042008716655693	0.0043573348438064	-0.964092000306205	0.334999803035125	CCL3	VEGFA	GPNMB	EPHB2	VEGFA->EPHB2	CCL3->GPNMB	0.9260795049047068	dx
GPNMB:CD99->ERN1:CD99L2	-0.0042016303896521	0.0075823271039664	-0.554134678185304	0.579486678798213	GPNMB	CD99	ERN1	CD99L2	CD99->CD99L2	GPNMB->ERN1	0.8841273318008603	dx
CCL3:WNT5A->HIF1A:ANTXR1	-0.0042029001225123	0.0020856343127114	-2.01516636780312	0.0438872201787546	CCL3	WNT5A	HIF1A	ANTXR1	WNT5A->ANTXR1	CCL3->HIF1A	0.675861069917029	dx
MKI67:LIN7C->HIF1A:ABCA1	-0.0042029058452527	0.0032452866131683	-1.29508001795549	0.195292627285073	MKI67	LIN7C	HIF1A	ABCA1	LIN7C->ABCA1	MKI67->HIF1A	0.8641741744809034	dx
GPNMB:ANXA1->HSPA1A:FPR1	-0.0042036951150978	0.0030484767610389	-1.37894937196939	0.167910364159397	GPNMB	ANXA1	HSPA1A	FPR1	ANXA1->FPR1	GPNMB->HSPA1A	0.8554387725040715	dx
PICALM:JAG1->CD163:CD46	-0.0042037712629658	0.005037393927972	-0.834513107982844	0.403991903993156	PICALM	JAG1	CD163	CD46	JAG1->CD46	PICALM->CD163	0.7104848668233582	dx
HSPA1A:CCL3->TMEM163:CCR5	-0.0042037945095377	0.0028649889826526	-1.46729866501806	0.142294826725391	HSPA1A	CCL3	TMEM163	CCR5	CCL3->CCR5	HSPA1A->TMEM163	0.7626323843789549	dx
CCL3:PDGFB->GPNMB:ADGRV1	-0.0042041691808506	0.0024126427700252	-1.74255767703506	0.0814109083233347	CCL3	PDGFB	GPNMB	ADGRV1	PDGFB->ADGRV1	CCL3->GPNMB	0.9260795049047068	dx
GPNMB:WNT5A->CD163:ROR1	-0.0042043763211852	0.0032228179036915	-1.30456527387706	0.192040919399506	GPNMB	WNT5A	CD163	ROR1	WNT5A->ROR1	GPNMB->CD163	0.4082548216604882	dx
FRMD4A:PSEN1->GPNMB:NOTCH2	-0.0042047781921647	0.0225844415294109	-0.186180304112858	0.852303368955261	FRMD4A	PSEN1	GPNMB	NOTCH2	PSEN1->NOTCH2	FRMD4A->GPNMB	0.9378391909292658	dx
CCL3:PDGFB->CD163:ADGRV1	-0.004207061429212	0.0037122614837888	-1.13328800990553	0.257093325250144	CCL3	PDGFB	CD163	ADGRV1	PDGFB->ADGRV1	CCL3->CD163	0.7290266662058956	dx
HSPA1A:CD86->CD163:CD28	-0.0042072300411587	0.0087012226079657	-0.483521710765924	0.628725348090663	HSPA1A	CD86	CD163	CD28	CD86->CD28	HSPA1A->CD163	0.9456236869581376	dx
CD163:CD28->HSPA1A:CD86	-0.0042072300411587	0.0087012226079657	-0.483521710765924	0.628725348090663	CD163	CD28	HSPA1A	CD86	CD28->CD86	CD163->HSPA1A	0.9412009451209022	dx
CD163:VCL->TMEM163:ITGB5	-0.0042072731524517	0.0037476146015257	-1.12265363432483	0.261584626974443	CD163	VCL	TMEM163	ITGB5	VCL->ITGB5	CD163->TMEM163	0.8653334554699594	dx
HSPA1A:LGALS9->HIST:MRC2	-0.0042080229739624	0.0043071931662545	-0.976975680341205	0.328581192446841	HSPA1A	LGALS9	HIST	MRC2	LGALS9->MRC2	HSPA1A->HIST	0.9642312732082272	dx
TMEM163:COL4A1->PICALM:CD93	-0.0042081563918965	0.004065864958198	-1.03499659608999	0.300670500861178	TMEM163	COL4A1	PICALM	CD93	COL4A1->CD93	TMEM163->PICALM	0.8270348680452623	dx
TMEM163:OMG->PICALM:LINGO1	-0.0042083727892707	0.0096282318003809	-0.437086775279369	0.662048417788758	TMEM163	OMG	PICALM	LINGO1	OMG->LINGO1	TMEM163->PICALM	0.8964895033897646	dx
HSPA1A:SEMA6A->FRMD4A:PLXNA2	-0.004209268457615	0.0038436419085834	-1.0951250292633	0.273461864679309	HSPA1A	SEMA6A	FRMD4A	PLXNA2	SEMA6A->PLXNA2	HSPA1A->FRMD4A	0.9814090404282488	dx
TMEM163:JAM3->IFI44L:ITGAM_ITGB2	-0.0042093337452622	0.0018006186734282	-2.3377152571943	0.0194020241678638	TMEM163	JAM3	IFI44L	ITGAM_ITGB2	JAM3->ITGAM_ITGB2	TMEM163->IFI44L	0.6112678016778296	dx
HIF1A:APOE->CCL3:LRP8	-0.0042093450964374	0.0048748252582161	-0.863486355606885	0.38787011811144	HIF1A	APOE	CCL3	LRP8	APOE->LRP8	HIF1A->CCL3	0.8906590003651735	dx
FRMD4A:ADAM17->HSPA1A:IL6R	-0.0042096407806663	0.017178920749357	-0.245046871225825	0.806420139466401	FRMD4A	ADAM17	HSPA1A	IL6R	ADAM17->IL6R	FRMD4A->HSPA1A	0.9708389173585504	dx
MKI67:GAS6->TMEM163:MERTK	-0.0042096700111609	0.0384190703098757	-0.10957240706782	0.912748494833133	MKI67	GAS6	TMEM163	MERTK	GAS6->MERTK	MKI67->TMEM163	0.9669015143385544	dx
CCL3:IL11RA->TMEM163:CD40	-0.0042099245830413	0.0025934951951374	-1.62326291983673	0.104533212554827	CCL3	IL11RA	TMEM163	CD40	IL11RA->CD40	CCL3->TMEM163	0.8083586292002372	dx
TMEM163:C1QB->TMEM163:CD33	-0.004210204371191	0.007326380239032	-0.57466364477791	0.565518799361302	TMEM163	C1QB	TMEM163	CD33	C1QB->CD33	TMEM163->TMEM163	0.9072279571925872	dx
FRMD4A:WNT2B->FRMD4A:FZD2_LRP6	-0.0042105904426538	0.0026689835434504	-1.5776007510374	0.114657359743727	FRMD4A	WNT2B	FRMD4A	FZD2_LRP6	WNT2B->FZD2_LRP6	FRMD4A->FRMD4A	0.8238657404046268	dx
CD163:FARP2->HSPA1A:PLXNA4	-0.0042108126242008	0.0026149260104802	-1.61029895581159	0.107332607098051	CD163	FARP2	HSPA1A	PLXNA4	FARP2->PLXNA4	CD163->HSPA1A	0.9412009451209022	dx
PICALM:SEMA6B->TMEM163:PLXNA4	-0.0042114974641365	0.0040625749502381	-1.03665717327619	0.299895657796494	PICALM	SEMA6B	TMEM163	PLXNA4	SEMA6B->PLXNA4	PICALM->TMEM163	0.9597082621983886	dx
HSPA1A:RGMB->PICALM:BMPR2	-0.0042116766111985	0.004427625689203	-0.951226889271355	0.341489211273805	HSPA1A	RGMB	PICALM	BMPR2	RGMB->BMPR2	HSPA1A->PICALM	0.9455345021488132	dx
IFI44L:MFNG->GPNMB:NOTCH1	-0.0042123526074565	0.0025209417134523	-1.67094407021728	0.0947327256174548	IFI44L	MFNG	GPNMB	NOTCH1	MFNG->NOTCH1	IFI44L->GPNMB	0.8208190170602778	dx
TMEM163:CD55->HSPA1A:ADGRE2	-0.0042126111795116	0.0047348988543905	-0.889694016505852	0.373630207752245	TMEM163	CD55	HSPA1A	ADGRE2	CD55->ADGRE2	TMEM163->HSPA1A	0.9156663513280948	dx
AIF1:FAM3C->TMEM163:ADGRG5	-0.0042127402471138	0.0029271997215019	-1.43917075974316	0.150102147767066	AIF1	FAM3C	TMEM163	ADGRG5	FAM3C->ADGRG5	AIF1->TMEM163	0.85436608976235	dx
PICALM:C1QB->AIF1:CD33	-0.0042132529350779	0.0054473016282968	-0.773456882429925	0.439252037071592	PICALM	C1QB	AIF1	CD33	C1QB->CD33	PICALM->AIF1	0.8671443815292396	dx
HSPA1A:CCL4->FRMD4A:CCR1	-0.004213329963002	0.0028511048917292	-1.47778847955558	0.139464402904866	HSPA1A	CCL4	FRMD4A	CCR1	CCL4->CCR1	HSPA1A->FRMD4A	0.9814090404282488	dx
PICALM:CALM1->FRMD4A:GP6	-0.0042135028044599	0.0035488437319805	-1.18728890948054	0.235113681179687	PICALM	CALM1	FRMD4A	GP6	CALM1->GP6	PICALM->FRMD4A	0.8498617572918926	dx
HIF1A:GNAI2->FRMD4A:ADCY9	-0.0042139134700528	0.0047427047835214	-0.888504273910142	0.374269557887352	HIF1A	GNAI2	FRMD4A	ADCY9	GNAI2->ADCY9	HIF1A->FRMD4A	0.91022356478204	dx
FRMD4A:CXCL12->CD163:ITGB1	-0.0042145128300608	0.006736099082777	-0.625660753838459	0.531537480423447	FRMD4A	CXCL12	CD163	ITGB1	CXCL12->ITGB1	FRMD4A->CD163	0.959395776902938	dx
HSPA1A:CD99->TMEM163:CD99L2	-0.0042145701098128	0.0084256704492827	-0.500205904703007	0.616930101102861	HSPA1A	CD99	TMEM163	CD99L2	CD99->CD99L2	HSPA1A->TMEM163	0.8850890517155712	dx
CCL3:LRP1B->IFI44L:PLAUR	-0.0042153406194774	0.0032195282285032	-1.30930382350994	0.190431454993149	CCL3	LRP1B	IFI44L	PLAUR	LRP1B->PLAUR	CCL3->IFI44L	0.899312143608156	dx
HIF1A:C1QB->MKI67:LRP1	-0.0042164107212582	0.0173532193500932	-0.242975705901831	0.808024217459057	HIF1A	C1QB	MKI67	LRP1	C1QB->LRP1	HIF1A->MKI67	0.8956014843820223	dx
CD163:GNAI2->IFI44L:ADCY9	-0.0042164890448972	0.0056333869519383	-0.748482055443829	0.454169444852133	CD163	GNAI2	IFI44L	ADCY9	GNAI2->ADCY9	CD163->IFI44L	0.8479774040609221	dx
AIF1:PTPN6->AIF1:CD300LF	-0.004216982351901	0.0066735685000426	-0.631893169579974	0.527456686934483	AIF1	PTPN6	AIF1	CD300LF	PTPN6->CD300LF	AIF1->AIF1	0.8704235704490599	dx
TMEM163:ARF1->TMEM163:CHRM3	-0.0042177649493202	0.0055241771304212	-0.763510084804008	0.445159250268459	TMEM163	ARF1	TMEM163	CHRM3	ARF1->CHRM3	TMEM163->TMEM163	0.9011456131763144	dx
FRMD4A:MFNG->AIF1:NOTCH1	-0.004218608548271	0.0040444540794056	-1.04306006829257	0.296920473322832	FRMD4A	MFNG	AIF1	NOTCH1	MFNG->NOTCH1	FRMD4A->AIF1	0.7259868715860452	dx
FRMD4A:C5->HSPA1A:C5AR2	-0.0042200227564434	0.0018102341493842	-2.33120271091947	0.0197426732723477	FRMD4A	C5	HSPA1A	C5AR2	C5->C5AR2	FRMD4A->HSPA1A	0.9386898394528572	dx
AIF1:COL18A1->AIF1:ITGB5	-0.0042206297753292	0.0048447386563373	-0.871178008706064	0.383656965495402	AIF1	COL18A1	AIF1	ITGB5	COL18A1->ITGB5	AIF1->AIF1	0.8294120161012355	dx
IFI44L:COL18A1->GPNMB:ITGA5	-0.0042207384391766	0.0041148738327486	-1.02572730312785	0.305020140932671	IFI44L	COL18A1	GPNMB	ITGA5	COL18A1->ITGA5	IFI44L->GPNMB	0.8373059029773993	dx
PICALM:ARF1->IFI44L:PLD2	-0.0042208536368876	0.0024663710097255	-1.71136200524727	0.0870143065427547	PICALM	ARF1	IFI44L	PLD2	ARF1->PLD2	PICALM->IFI44L	0.7165300595895486	dx
IFI44L:S100A9->HIST:AGER	-0.0042210382801636	0.0018886895975004	-2.2349031231759	0.0254237094847031	IFI44L	S100A9	HIST	AGER	S100A9->AGER	IFI44L->HIST	0.5292007523432641	dx
HIST:MFNG->ERN1:NOTCH1	-0.0042216862139983	0.0072984901717848	-0.578432814819548	0.562971944651648	HIST	MFNG	ERN1	NOTCH1	MFNG->NOTCH1	HIST->ERN1	0.8883860009859449	dx
GPNMB:C1QA->HIF1A:CD33	-0.0042216965792596	0.0045340819466539	-0.931102840427311	0.351800369465241	GPNMB	C1QA	HIF1A	CD33	C1QA->CD33	GPNMB->HIF1A	0.7056515450879886	dx
CCL3:SEMA3E->PICALM:PLXND1	-0.0042219774399274	0.0041101384967573	-1.02721050476969	0.304321352693102	CCL3	SEMA3E	PICALM	PLXND1	SEMA3E->PLXND1	CCL3->PICALM	0.691370774234659	dx
HSPA1A:ZP3->PICALM:MERTK	-0.0042225968906826	0.0026039448481625	-1.62161533246845	0.104885737634855	HSPA1A	ZP3	PICALM	MERTK	ZP3->MERTK	HSPA1A->PICALM	0.9455345021488132	dx
FRMD4A:HSP90B1->AIF1:TLR7	-0.0042227668004407	0.0062777851484647	-0.672652328898739	0.50116850215315	FRMD4A	HSP90B1	AIF1	TLR7	HSP90B1->TLR7	FRMD4A->AIF1	0.8586347061000408	dx
FRMD4A:PSAP->AIF1:SORT1	-0.0042228339287021	0.0569437112725971	-0.0741580384265236	0.940884634357281	FRMD4A	PSAP	AIF1	SORT1	PSAP->SORT1	FRMD4A->AIF1	0.9841894624768972	dx
HIF1A:FN1->CD163:ITGA5_ITGB1	-0.0042228567259239	0.0021229257394424	-1.98916836678093	0.0466826222271776	HIF1A	FN1	CD163	ITGA5_ITGB1	FN1->ITGA5_ITGB1	HIF1A->CD163	0.553009524845027	dx
IFI44L:NRG1->CD163:HLA-DPB1	-0.0042234611941069	0.003838084159466	-1.10040869835812	0.271154090265267	IFI44L	NRG1	CD163	HLA-DPB1	NRG1->HLA-DPB1	IFI44L->CD163	0.8729990754899397	dx
HSPA1A:CD99->CD163:PILRA	-0.0042235236889004	0.0055869003321681	-0.755969041470522	0.449667757415719	HSPA1A	CD99	CD163	PILRA	CD99->PILRA	HSPA1A->CD163	0.9456236869581376	dx
TMEM163:LPL->HIST:LRP1	-0.0042240463608896	0.0034129754221981	-1.23764335758654	0.215848330263775	TMEM163	LPL	HIST	LRP1	LPL->LRP1	TMEM163->HIST	0.9188319077034172	dx
TMEM163:ICAM1->FRMD4A:ITGAX_ITGB2	-0.004224432232549	0.0034287559779049	-1.23205974988348	0.217926765371544	TMEM163	ICAM1	FRMD4A	ITGAX_ITGB2	ICAM1->ITGAX_ITGB2	TMEM163->FRMD4A	0.7550288243874552	dx
MKI67:FAM3C->AIF1:ADGRG5	-0.0042252503863655	0.0030244159493854	-1.39704672144191	0.162399521789521	MKI67	FAM3C	AIF1	ADGRG5	FAM3C->ADGRG5	MKI67->AIF1	0.7690302416262293	dx
CCL3:ITGB3BP->CD163:ITGB5	-0.0042253505212548	0.0045576671542626	-0.92708624351889	0.353881757978325	CCL3	ITGB3BP	CD163	ITGB5	ITGB3BP->ITGB5	CCL3->CD163	0.787186982861309	dx
CCL3:COL4A4->HIF1A:CD93	-0.0042256797411252	0.0027423793962745	-1.5408807938339	0.123345801029901	CCL3	COL4A4	HIF1A	CD93	COL4A4->CD93	CCL3->HIF1A	0.7141114925845528	dx
CD163:HGF->MKI67:ST14	-0.0042259241909177	0.004633797197431	-0.911978666925818	0.361779947742319	CD163	HGF	MKI67	ST14	HGF->ST14	CD163->MKI67	0.8366259103386368	dx
GPNMB:ARF6->HIF1A:PLD1	-0.0042259963799623	0.0019750938810338	-2.13964329520896	0.0323836048852494	GPNMB	ARF6	HIF1A	PLD1	ARF6->PLD1	GPNMB->HIF1A	0.2392338810897799	dx
HIF1A:CALCB->MKI67:RAMP1	-0.0042272248406206	0.0021018246646234	-2.01121668794294	0.0443025738488371	HIF1A	CALCB	MKI67	RAMP1	CALCB->RAMP1	HIF1A->MKI67	0.8280850695717482	dx
IFI44L:SELL->IFI44L:MADCAM1	-0.0042272528072499	0.0039020553039644	-1.08334005490774	0.278657512518572	IFI44L	SELL	IFI44L	MADCAM1	SELL->MADCAM1	IFI44L->IFI44L	0.8276725118184415	dx
AIF1:NAMPT->AIF1:INSR	-0.0042279834056893	0.0056194456686144	-0.75238442633289	0.451819909386662	AIF1	NAMPT	AIF1	INSR	NAMPT->INSR	AIF1->AIF1	0.8704235704490599	dx
HSPA1A:VEGFB->HIF1A:NRP1	-0.0042280433741237	0.0022073988275957	-1.91539622168269	0.0554419926364788	HSPA1A	VEGFB	HIF1A	NRP1	VEGFB->NRP1	HSPA1A->HIF1A	0.8348333351543036	dx
HIST:NECTIN2->HIF1A:CD226	-0.0042294820333377	0.0044331020347103	-0.95406828000387	0.340049081064177	HIST	NECTIN2	HIF1A	CD226	NECTIN2->CD226	HIST->HIF1A	0.8181522762356053	dx
GPNMB:PDCD1LG2->MKI67:PDCD2	-0.0042308721750668	0.0031382191868539	-1.34817612255705	0.17760174245898	GPNMB	PDCD1LG2	MKI67	PDCD2	PDCD1LG2->PDCD2	GPNMB->MKI67	0.8364725860324745	dx
HIF1A:HLA-C->HIST:LILRB2	-0.0042312594696309	0.0045831832563765	-0.923214114064523	0.355895635004615	HIF1A	HLA-C	HIST	LILRB2	HLA-C->LILRB2	HIF1A->HIST	0.8001269686291977	dx
TMEM163:CALM1->FRMD4A:INSR	-0.0042316522058765	0.0095776006233466	-0.441828008108981	0.658613669362732	TMEM163	CALM1	FRMD4A	INSR	CALM1->INSR	TMEM163->FRMD4A	0.8776189212926611	dx
MKI67:JAG2->AIF1:NOTCH1	-0.0042317807196651	0.0018565190032562	-2.27941686147188	0.0226422969389078	MKI67	JAG2	AIF1	NOTCH1	JAG2->NOTCH1	MKI67->AIF1	0.7583710107882748	dx
FRMD4A:MEPE->FRMD4A:PHEX	-0.0042332709567769	0.0036164181698867	-1.17057009391961	0.241771624116051	FRMD4A	MEPE	FRMD4A	PHEX	MEPE->PHEX	FRMD4A->FRMD4A	0.8456294573153749	dx
CCL3:IL6->HSPA1A:IL6R_IL6ST	-0.0042335958458609	0.0025468913649014	-1.66226008074149	0.0964606381196684	CCL3	IL6	HSPA1A	IL6R_IL6ST	IL6->IL6R_IL6ST	CCL3->HSPA1A	0.9379737170725988	dx
FRMD4A:NAMPT->HSPA1A:ITGA5_ITGB1	-0.0042337437240892	0.0064230493873882	-0.659148555264466	0.509800378422941	FRMD4A	NAMPT	HSPA1A	ITGA5_ITGB1	NAMPT->ITGA5_ITGB1	FRMD4A->HSPA1A	0.958323189023598	dx
FRMD4A:LRPAP1->MKI67:LDLR	-0.0042338016266403	0.0025065516439038	-1.68909411339573	0.0912013957707198	FRMD4A	LRPAP1	MKI67	LDLR	LRPAP1->LDLR	FRMD4A->MKI67	0.8401331491169127	dx
HIST:CCL4->CD163:CCR1	-0.0042349521505425	0.0029677618968534	-1.4269851483142	0.153584175549281	HIST	CCL4	CD163	CCR1	CCL4->CCR1	HIST->CD163	0.6574736361918032	dx
HIF1A:TXLNA->MKI67:STX4	-0.0042362915662199	0.0027228628770056	-1.55582258731981	0.119750285489385	HIF1A	TXLNA	MKI67	STX4	TXLNA->STX4	HIF1A->MKI67	0.8280850695717482	dx
AIF1:IGF1->PICALM:INSR	-0.0042364306976183	0.0048786231886705	-0.8683660397172	0.38519397988374	AIF1	IGF1	PICALM	INSR	IGF1->INSR	AIF1->PICALM	0.8983743397104126	dx
GPNMB:F8->HIF1A:LRP1	-0.0042365692389494	0.0052231689736782	-0.811110890782827	0.417301992125352	GPNMB	F8	HIF1A	LRP1	F8->LRP1	GPNMB->HIF1A	0.7296611755801273	dx
HIF1A:FARP2->HIF1A:PLXNA1	-0.0042374314167399	0.0063266796099204	-0.669771772557526	0.50300329043734	HIF1A	FARP2	HIF1A	PLXNA1	FARP2->PLXNA1	HIF1A->HIF1A	0.8365708919329777	dx
CD163:LGALS9->AIF1:MRC2	-0.004237696714705	0.0075812840994334	-0.558968198411368	0.576183424111387	CD163	LGALS9	AIF1	MRC2	LGALS9->MRC2	CD163->AIF1	0.8548353978204204	dx
FRMD4A:ACTR2->PICALM:LDLR	-0.0042380747882963	0.0017966149896788	-2.35892209106737	0.0183281031788578	FRMD4A	ACTR2	PICALM	LDLR	ACTR2->LDLR	FRMD4A->PICALM	0.3416882092629918	dx
CD163:ADAM10->HIST:NOTCH1	-0.0042381297671627	0.0079755944687242	-0.531387319626436	0.595150406768644	CD163	ADAM10	HIST	NOTCH1	ADAM10->NOTCH1	CD163->HIST	0.868868268863747	dx
MKI67:NAMPT->GPNMB:ITGA5_ITGB1	-0.0042388160153998	0.0030578562693201	-1.38620511955662	0.165684278681192	MKI67	NAMPT	GPNMB	ITGA5_ITGB1	NAMPT->ITGA5_ITGB1	MKI67->GPNMB	0.6948597584304662	dx
TMEM163:APOE->MKI67:LRP6	-0.0042391088862132	0.0032028097095096	-1.32355939649699	0.185649417645485	TMEM163	APOE	MKI67	LRP6	APOE->LRP6	TMEM163->MKI67	0.7990650387572834	dx
AIF1:HLA-DPB1->HSPA1A:CD4	-0.0042399379561927	0.0046317055984308	-0.915416117472834	0.359973220273846	AIF1	HLA-DPB1	HSPA1A	CD4	HLA-DPB1->CD4	AIF1->HSPA1A	0.8353051919120017	dx
IFI44L:WNT5A->FRMD4A:LRP6	-0.0042400918263442	0.0048447006752623	-0.875202021869927	0.381463993301624	IFI44L	WNT5A	FRMD4A	LRP6	WNT5A->LRP6	IFI44L->FRMD4A	0.8637061817198074	dx
HSPA1A:CSF1->HIST:CSF2RA	-0.0042403809082411	0.004210828514104	-1.00701818989735	0.313926033042143	HSPA1A	CSF1	HIST	CSF2RA	CSF1->CSF2RA	HSPA1A->HIST	0.9642312732082272	dx
FRMD4A:IL16->HSPA1A:CD9	-0.0042411123770544	0.0045592737679421	-0.930216651361259	0.352258922145625	FRMD4A	IL16	HSPA1A	CD9	IL16->CD9	FRMD4A->HSPA1A	0.9386898394528572	dx
TMEM163:C1QB->CD163:CD33	-0.0042414172326076	0.010265868680405	-0.413157168151148	0.679491466924853	TMEM163	C1QB	CD163	CD33	C1QB->CD33	TMEM163->CD163	0.920019419818606	dx
TMEM163:APP->CD163:NCSTN	-0.0042416310030462	0.0026362915759434	-1.60893849593566	0.107629790842099	TMEM163	APP	CD163	NCSTN	APP->NCSTN	TMEM163->CD163	0.880937998533874	dx
HIF1A:PSEN1->CCL3:NOTCH4	-0.0042416501261242	0.0043088394754869	-0.984406625091285	0.324915621909998	HIF1A	PSEN1	CCL3	NOTCH4	PSEN1->NOTCH4	HIF1A->CCL3	0.8906590003651735	dx
TMEM163:F13A1->IFI44L:ITGA9	-0.0042416567930429	0.0024203261835965	-1.75251452543475	0.0796853744150148	TMEM163	F13A1	IFI44L	ITGA9	F13A1->ITGA9	TMEM163->IFI44L	0.7374042976147654	dx
CD163:LRPAP1->CCL3:SORT1	-0.0042426143830805	0.0159093680891831	-0.266673972171473	0.789720195594384	CD163	LRPAP1	CCL3	SORT1	LRPAP1->SORT1	CD163->CCL3	0.9352674082474628	dx
TMEM163:VEGFA->GPNMB:CD44	-0.0042426482291339	0.004114791282738	-1.03107252290834	0.302506811885677	TMEM163	VEGFA	GPNMB	CD44	VEGFA->CD44	TMEM163->GPNMB	0.7785944353475173	dx
ERN1:LRPAP1->TMEM163:LRP8	-0.0042427855312229	0.0020660463807262	-2.05357709817318	0.0400166406135834	ERN1	LRPAP1	TMEM163	LRP8	LRPAP1->LRP8	ERN1->TMEM163	0.2287471258111623	dx
ERN1:TIMP2->TMEM163:ITGB1	-0.004243327817264	0.0028452949318493	-1.49134902317705	0.135869884373602	ERN1	TIMP2	TMEM163	ITGB1	TIMP2->ITGB1	ERN1->TMEM163	0.3604569294992625	dx
FRMD4A:NTNG2->TMEM163:LRRC4C	-0.0042441396718677	0.0028204319826491	-1.50478355726254	0.13237973246764	FRMD4A	NTNG2	TMEM163	LRRC4C	NTNG2->LRRC4C	FRMD4A->TMEM163	0.6030871540694424	dx
TMEM163:MEGF10->FRMD4A:ABCA1	-0.0042442412430212	0.0042598115487073	-0.99634483697037	0.319082625530073	TMEM163	MEGF10	FRMD4A	ABCA1	MEGF10->ABCA1	TMEM163->FRMD4A	0.802229228989154	dx
FRMD4A:APOC1->TMEM163:VLDLR	-0.0042442825223705	0.0060054560564206	-0.706737753552085	0.479729463336233	FRMD4A	APOC1	TMEM163	VLDLR	APOC1->VLDLR	FRMD4A->TMEM163	0.8265033650792167	dx
HIF1A:IL11RA->HSPA1A:CD40	-0.0042445316203936	0.0022634590442926	-1.87524118498909	0.0607595505978031	HIF1A	IL11RA	HSPA1A	CD40	IL11RA->CD40	HIF1A->HSPA1A	0.8213222882109521	dx
HIF1A:SEMA4C->IFI44L:PLXNB2	-0.004244698719352	0.0049806483466491	-0.852238187465643	0.39408190563352	HIF1A	SEMA4C	IFI44L	PLXNB2	SEMA4C->PLXNB2	HIF1A->IFI44L	0.7709223293975351	dx
FRMD4A:PROS1->GPNMB:AXL	-0.0042454730095218	0.0122888108300536	-0.345474681662367	0.72973754103658	FRMD4A	PROS1	GPNMB	AXL	PROS1->AXL	FRMD4A->GPNMB	0.8837452666596846	dx
FRMD4A:CALM1->CCL3:INSR	-0.0042457329919193	0.0064987747901454	-0.653312836499189	0.513554618604148	FRMD4A	CALM1	CCL3	INSR	CALM1->INSR	FRMD4A->CCL3	0.7587960932963083	dx
PICALM:HLA-DMB->PICALM:CD4	-0.0042460004691022	0.024849426025619	-0.170869156684938	0.864326649361695	PICALM	HLA-DMB	PICALM	CD4	HLA-DMB->CD4	PICALM->PICALM	0.9518338700192192	dx
AIF1:APP->ERN1:APLP2	-0.0042460050620721	0.0033122554779232	-1.28190747675487	0.199875104840868	AIF1	APP	ERN1	APLP2	APP->APLP2	AIF1->ERN1	0.9531791087380836	dx
CCL3:FSTL5->FRMD4A:LILRB2	-0.0042464281232177	0.0032985607204491	-1.28735787608587	0.19796957943657	CCL3	FSTL5	FRMD4A	LILRB2	FSTL5->LILRB2	CCL3->FRMD4A	0.641862178661372	dx
PICALM:APP->ERN1:LRP1	-0.0042464367537703	0.0029534248436902	-1.43780085105008	0.150490567831397	PICALM	APP	ERN1	LRP1	APP->LRP1	PICALM->ERN1	0.9377075240336668	dx
HSPA1A:TLN1->ERN1:ITGB5	-0.0042470695702691	0.0074786385947171	-0.567893409539705	0.570107347280215	HSPA1A	TLN1	ERN1	ITGB5	TLN1->ITGB5	HSPA1A->ERN1	0.8996778703763194	dx
MKI67:CALCB->CD163:ADRB2	-0.0042474525917936	0.0062937794167868	-0.674865182034308	0.499761423328004	MKI67	CALCB	CD163	ADRB2	CALCB->ADRB2	MKI67->CD163	0.8387185245098341	dx
TMEM163:TGS1->HIST:RXRA	-0.0042478139722697	0.0098097298051925	-0.433020486458381	0.664999886763122	TMEM163	TGS1	HIST	RXRA	TGS1->RXRA	TMEM163->HIST	0.9380636850418312	dx
HIST:ACTR2->TMEM163:ADRB2	-0.0042480834916479	0.0025496711011641	-1.66612999210303	0.0956875260071212	HIST	ACTR2	TMEM163	ADRB2	ACTR2->ADRB2	HIST->TMEM163	0.8515815416839086	dx
PICALM:WNT5A->TMEM163:FZD8	-0.0042483775595452	0.0051155835085189	-0.83047760875576	0.406268802462602	PICALM	WNT5A	TMEM163	FZD8	WNT5A->FZD8	PICALM->TMEM163	0.9597082621983886	dx
GPNMB:CALM3->AIF1:PDE1B	-0.004248449010944	0.0033671883554325	-1.261720035379	0.207049544874705	GPNMB	CALM3	AIF1	PDE1B	CALM3->PDE1B	GPNMB->AIF1	0.6369414878292067	dx
HIST:NECTIN3->FRMD4A:NECTIN2	-0.0042485006763289	0.0056069367504283	-0.757722240402384	0.448617281819022	HIST	NECTIN3	FRMD4A	NECTIN2	NECTIN3->NECTIN2	HIST->FRMD4A	0.8934200463257164	dx
FRMD4A:FSTL5->FRMD4A:LILRA1	-0.0042493549309673	0.0137123946328148	-0.309891528413155	0.756643445254806	FRMD4A	FSTL5	FRMD4A	LILRA1	FSTL5->LILRA1	FRMD4A->FRMD4A	0.948813817859831	dx
HSPA1A:ALCAM->GPNMB:CD6	-0.004249449476736	0.0078046835492244	-0.544474282645101	0.586115140919067	HSPA1A	ALCAM	GPNMB	CD6	ALCAM->CD6	HSPA1A->GPNMB	0.8440751397917996	dx
HIF1A:ADAM10->CD163:NOTCH2	-0.0042494635061989	0.0599577846997665	-0.0708742580713716	0.943497830925055	HIF1A	ADAM10	CD163	NOTCH2	ADAM10->NOTCH2	HIF1A->CD163	0.9929035665310632	dx
AIF1:LGALS9->MKI67:LRP1	-0.0042498302221849	0.0066898714765953	-0.635263358504426	0.52525666691695	AIF1	LGALS9	MKI67	LRP1	LGALS9->LRP1	AIF1->MKI67	0.7993805166547523	dx
TMEM163:APOE->HSPA1A:LRP8	-0.0042499005069907	0.0031120051640872	-1.36564699700209	0.172049787936334	TMEM163	APOE	HSPA1A	LRP8	APOE->LRP8	TMEM163->HSPA1A	0.8287044494263425	dx
HIST:WNT5A->CCL3:FZD6	-0.0042499579521111	0.0321028337336619	-0.132385757200455	0.894679179627508	HIST	WNT5A	CCL3	FZD6	WNT5A->FZD6	HIST->CCL3	0.9821010537283248	dx
GPNMB:HGF->IFI44L:ST14	-0.0042503031735247	0.0030813999362435	-1.37934161792257	0.167789450518446	GPNMB	HGF	IFI44L	ST14	HGF->ST14	GPNMB->IFI44L	0.8743556044870796	dx
HSPA1A:RGMB->HSPA1A:NEO1	-0.0042505514898195	0.0037470013709071	-1.13438749257528	0.256632043196191	HSPA1A	RGMB	HSPA1A	NEO1	RGMB->NEO1	HSPA1A->HSPA1A	0.8997659888466577	dx
CD163:OMG->AIF1:TNFRSF1B	-0.004250610575648	0.0087214790618338	-0.487372674464033	0.625994254491319	CD163	OMG	AIF1	TNFRSF1B	OMG->TNFRSF1B	CD163->AIF1	0.8578439783769927	dx
AIF1:F13A1->ERN1:ITGA9	-0.0042513202977223	0.0195894965926183	-0.217020395476846	0.82819245040831	AIF1	F13A1	ERN1	ITGA9	F13A1->ITGA9	AIF1->ERN1	0.9531791087380836	dx
HSPA1A:AFDN->CCL3:EPHB2	-0.0042528600814116	0.0055212769504363	-0.770267479713284	0.441141242865407	HSPA1A	AFDN	CCL3	EPHB2	AFDN->EPHB2	HSPA1A->CCL3	0.9942377436612062	dx
GPNMB:APOE->HSPA1A:TREM2	-0.0042533178768022	0.0027288346095824	-1.55865726045344	0.119077522601182	GPNMB	APOE	HSPA1A	TREM2	APOE->TREM2	GPNMB->HSPA1A	0.8554387725040715	dx
TMEM163:IL16->TMEM163:CD4	-0.0042535571865482	0.01022031287234	-0.416186592296983	0.677273470011766	TMEM163	IL16	TMEM163	CD4	IL16->CD4	TMEM163->TMEM163	0.9231978571403666	dx
FRMD4A:FARP2->TMEM163:PLXNA2	-0.0042536059630309	0.0038358660425057	-1.10890367804719	0.267471736982621	FRMD4A	FARP2	TMEM163	PLXNA2	FARP2->PLXNA2	FRMD4A->TMEM163	0.7293192657270879	dx
HSPA1A:S100A8->HIST:CD69	-0.0042539080209237	0.0272204028406454	-0.156276453578851	0.875815115610768	HSPA1A	S100A8	HIST	CD69	S100A8->CD69	HSPA1A->HIST	0.9895022943979094	dx
FRMD4A:SLIT2->HSPA1A:APP	-0.0042541227272072	0.0078616666499086	-0.541122247565243	0.588423324731099	FRMD4A	SLIT2	HSPA1A	APP	SLIT2->APP	FRMD4A->HSPA1A	0.9682915470258592	dx
GPNMB:NAMPT->CCL3:ITGA5_ITGB1	-0.0042541887721179	0.0025588944458474	-1.66251045603763	0.0964104686213672	GPNMB	NAMPT	CCL3	ITGA5_ITGB1	NAMPT->ITGA5_ITGB1	GPNMB->CCL3	0.9309482710338156	dx
IFI44L:MRC1->HSPA1A:PTPRC	-0.0042545043009723	0.0105270792449757	-0.404148596392767	0.686103451077461	IFI44L	MRC1	HSPA1A	PTPRC	MRC1->PTPRC	IFI44L->HSPA1A	0.9223268574116784	dx
GPNMB:NCAM1->GPNMB:ROBO3	-0.004254625466612	0.0082994280474817	-0.512640803953108	0.608202604898224	GPNMB	NCAM1	GPNMB	ROBO3	NCAM1->ROBO3	GPNMB->GPNMB	0.7995781314515933	dx
FRMD4A:CALR->IFI44L:TSHR	-0.0042572034653853	0.0071076675604743	-0.598959282938278	0.549200037026937	FRMD4A	CALR	IFI44L	TSHR	CALR->TSHR	FRMD4A->IFI44L	0.8315837362425152	dx
CCL3:PTDSS1->CCL3:JMJD6	-0.0042574041971137	0.0044799161059567	-0.950331233090029	0.341943973565086	CCL3	PTDSS1	CCL3	JMJD6	PTDSS1->JMJD6	CCL3->CCL3	0.777040962088504	dx
TMEM163:HGF->GPNMB:CD44	-0.0042576909344709	0.0035530450688772	-1.1983216795548	0.23079180980082	TMEM163	HGF	GPNMB	CD44	HGF->CD44	TMEM163->GPNMB	0.7785944353475173	dx
IFI44L:BSG->IFI44L:SLC16A1	-0.0042581048443235	0.0021219180134398	-2.00672449046268	0.0447790068292441	IFI44L	BSG	IFI44L	SLC16A1	BSG->SLC16A1	IFI44L->IFI44L	0.6655788742346738	dx
IFI44L:ADAM10->AIF1:TSPAN15	-0.0042585027082831	0.0035313712939599	-1.20590624825172	0.22785364117285	IFI44L	ADAM10	AIF1	TSPAN15	ADAM10->TSPAN15	IFI44L->AIF1	0.8911420712185651	dx
GPNMB:TF->MKI67:TFRC	-0.0042585906330338	0.0027152841647348	-1.5683775158206	0.11679305519776	GPNMB	TF	MKI67	TFRC	TF->TFRC	GPNMB->MKI67	0.8364725860324745	dx
HSPA1A:PDCD1LG2->HIST:PDCD2	-0.0042586433062408	0.0020088738568902	-2.1199157386782	0.0340131518737917	HSPA1A	PDCD1LG2	HIST	PDCD2	PDCD1LG2->PDCD2	HSPA1A->HIST	0.9642312732082272	dx
ERN1:LRPAP1->CCL3:SORT1	-0.0042588145383932	0.0221899177695253	-0.191925656626008	0.847800439946603	ERN1	LRPAP1	CCL3	SORT1	LRPAP1->SORT1	ERN1->CCL3	0.9585097757471904	dx
FRMD4A:ARPC5->HSPA1A:ADRB2	-0.0042588470320413	0.0030807167547996	-1.38242083612724	0.166842522066375	FRMD4A	ARPC5	HSPA1A	ADRB2	ARPC5->ADRB2	FRMD4A->HSPA1A	0.9386898394528572	dx
HIF1A:ADAM10->AIF1:TSPAN14	-0.0042588942046044	0.0390766873416865	-0.108988107598903	0.913211922904261	HIF1A	ADAM10	AIF1	TSPAN14	ADAM10->TSPAN14	HIF1A->AIF1	0.9427976223504032	dx
AIF1:GNAS->FRMD4A:ADRB2	-0.0042590806134343	0.005217797420329	-0.816260247444748	0.414351305321318	AIF1	GNAS	FRMD4A	ADRB2	GNAS->ADRB2	AIF1->FRMD4A	0.7890124979899618	dx
PICALM:SELPLG->HIF1A:ITGAM	-0.0042592619421184	0.0112099550856684	-0.379953524306601	0.703979914724107	PICALM	SELPLG	HIF1A	ITGAM	SELPLG->ITGAM	PICALM->HIF1A	0.8875425773437866	dx
CD163:HGF->CCL3:ITGB1	-0.0042600456569011	0.0062766866667253	-0.67870930685212	0.497322068016163	CD163	HGF	CCL3	ITGB1	HGF->ITGB1	CD163->CCL3	0.8624818115339445	dx
HSPA1A:ICAM1->CD163:ITGAL_ITGB2	-0.0042602162653085	0.0024143358059181	-1.76455000785963	0.0776394237274809	HSPA1A	ICAM1	CD163	ITGAL_ITGB2	ICAM1->ITGAL_ITGB2	HSPA1A->CD163	0.9456236869581376	dx
FRMD4A:FSTL5->AIF1:IL6R	-0.0042604107009767	0.0032427130478757	-1.3138414155294	0.18889957708112	FRMD4A	FSTL5	AIF1	IL6R	FSTL5->IL6R	FRMD4A->AIF1	0.6190739050956656	dx
IFI44L:WNT5A->TMEM163:ROR2	-0.0042604474069389	0.0060018845547016	-0.709851608792022	0.477796161467764	IFI44L	WNT5A	TMEM163	ROR2	WNT5A->ROR2	IFI44L->TMEM163	0.9165612252182856	dx
CCL3:WNT5A->FRMD4A:FZD2	-0.0042607275101141	0.0025502769250409	-1.67069209946511	0.0947825101893	CCL3	WNT5A	FRMD4A	FZD2	WNT5A->FZD2	CCL3->FRMD4A	0.5398089627923943	dx
CCL3:PLAU->TMEM163:ITGA5	-0.0042608912456923	0.0025269820416096	-1.68615810303829	0.0917653512370841	CCL3	PLAU	TMEM163	ITGA5	PLAU->ITGA5	CCL3->TMEM163	0.8083586292002372	dx
CD163:TGFB1->CCL3:ITGB8	-0.0042610321254698	0.002356893870315	-1.80790156872878	0.0706218215771159	CD163	TGFB1	CCL3	ITGB8	TGFB1->ITGB8	CD163->CCL3	0.6038456059315997	dx
ERN1:GNAI2->CCL3:OPRM1	-0.0042614493313386	0.0092101832196497	-0.46268887705154	0.643587392204309	ERN1	GNAI2	CCL3	OPRM1	GNAI2->OPRM1	ERN1->CCL3	0.9165343851381872	dx
ERN1:PSEN1->HIF1A:NOTCH2	-0.0042615771809048	0.0029771465217937	-1.43143011259563	0.152306983299796	ERN1	PSEN1	HIF1A	NOTCH2	PSEN1->NOTCH2	ERN1->HIF1A	0.4672964262351317	dx
TMEM163:IL11RA->PICALM:CD40	-0.0042616372357476	0.0083791234940672	-0.50860179334569	0.611031371685193	TMEM163	IL11RA	PICALM	CD40	IL11RA->CD40	TMEM163->PICALM	0.8925128239655614	dx
PICALM:LGALS9->MKI67:HAVCR2	-0.0042620426956673	0.0051403918144446	-0.829127982752394	0.407031990985818	PICALM	LGALS9	MKI67	HAVCR2	LGALS9->HAVCR2	PICALM->MKI67	0.8511785330085762	dx
HIST:FBN1->IFI44L:ITGA5	-0.0042621166141935	0.0026571369119005	-1.60402597062453	0.108708328155283	HIST	FBN1	IFI44L	ITGA5	FBN1->ITGA5	HIST->IFI44L	0.8521712943861268	dx
ERN1:ADAM10->TMEM163:NOTCH1	-0.0042622948489709	0.0025876004540279	-1.6471997608194	0.099516992978555	ERN1	ADAM10	TMEM163	NOTCH1	ADAM10->NOTCH1	ERN1->TMEM163	0.3542937433616047	dx
IFI44L:F13A1->AIF1:ITGA9	-0.0042624771609216	0.0102659019513442	-0.415207273664201	0.67799017456887	IFI44L	F13A1	AIF1	ITGA9	F13A1->ITGA9	IFI44L->AIF1	0.8966491669595461	dx
CD163:TNFSF15->FRMD4A:TNFRSF25	-0.0042628036035881	0.0058594616673893	-0.727507720941772	0.466914987275975	CD163	TNFSF15	FRMD4A	TNFRSF25	TNFSF15->TNFRSF25	CD163->FRMD4A	0.931160000107884	dx
HIF1A:AZGP1->HSPA1A:ITGAV	-0.0042640951193783	0.0032444518282326	-1.31427290190378	0.188754382979733	HIF1A	AZGP1	HSPA1A	ITGAV	AZGP1->ITGAV	HIF1A->HSPA1A	0.8617720599976334	dx
HIST:IL1A->HIF1A:IL1R1_IL1RAP	-0.0042648080111256	0.0046661734214943	-0.913984034858218	0.360725234736756	HIST	IL1A	HIF1A	IL1R1_IL1RAP	IL1A->IL1R1_IL1RAP	HIST->HIF1A	0.8228741751053221	dx
ERN1:HLA-B->TMEM163:CANX	-0.0042651384568151	0.0020905556252799	-2.04019371942997	0.0413310350550129	ERN1	HLA-B	TMEM163	CANX	HLA-B->CANX	ERN1->TMEM163	0.2287471258111623	dx
FRMD4A:BMP7->FRMD4A:ACVR1_BMPR2	-0.0042653272714512	0.0050945016918686	-0.837241310226503	0.402456941305493	FRMD4A	BMP7	FRMD4A	ACVR1_BMPR2	BMP7->ACVR1_BMPR2	FRMD4A->FRMD4A	0.8677326891158832	dx
TMEM163:FSTL5->HSPA1A:GP6	-0.004265884999563	0.0024108389241403	-1.7694608116899	0.076817005020626	TMEM163	FSTL5	HSPA1A	GP6	FSTL5->GP6	TMEM163->HSPA1A	0.7775363435581116	dx
CCL3:GAS6->HSPA1A:AXL	-0.0042660658977619	0.0073409721269814	-0.581130921623064	0.561152219849915	CCL3	GAS6	HSPA1A	AXL	GAS6->AXL	CCL3->HSPA1A	0.9591466319266532	dx
MKI67:ADAM15->HIST:ITGA9	-0.0042661623541756	0.0030578458653491	-1.39515284354878	0.162969753785868	MKI67	ADAM15	HIST	ITGA9	ADAM15->ITGA9	MKI67->HIST	0.7517578730668376	dx
ERN1:GNAI2->GPNMB:EDNRB	-0.0042662217231641	0.0037726130417384	-1.13083999762621	0.258122441726363	ERN1	GNAI2	GPNMB	EDNRB	GNAI2->EDNRB	ERN1->GPNMB	0.9078974328716168	dx
AIF1:C1QA->TMEM163:CD33	-0.0042667681298574	0.0031135153283843	-1.37040215956527	0.170561398339028	AIF1	C1QA	TMEM163	CD33	C1QA->CD33	AIF1->TMEM163	0.8725157595145409	dx
IFI44L:RTN4->HIF1A:RTN4RL1	-0.0042675429430147	0.0020363138529579	-2.09571964401055	0.03610706821755	IFI44L	RTN4	HIF1A	RTN4RL1	RTN4->RTN4RL1	IFI44L->HIF1A	0.5566506350205624	dx
MKI67:ADAM15->HIF1A:ITGA5	-0.0042678518914259	0.0038765123083705	-1.10095146150068	0.270917782899727	MKI67	ADAM15	HIF1A	ITGA5	ADAM15->ITGA5	MKI67->HIF1A	0.8641741744809034	dx
HIF1A:BMP7->FRMD4A:ACVR2A_BMPR1A	-0.0042682156325896	0.0031784231886485	-1.34287204039824	0.179313411279724	HIF1A	BMP7	FRMD4A	ACVR2A_BMPR1A	BMP7->ACVR2A_BMPR1A	HIF1A->FRMD4A	0.8742809702439084	dx
IFI44L:HLA-A->CD163:LILRA1	-0.0042688121437737	0.0019329156889222	-2.20848336440066	0.0272105962072788	IFI44L	HLA-A	CD163	LILRA1	HLA-A->LILRA1	IFI44L->CD163	0.7195795498448941	dx
MKI67:APOE->HSPA1A:LRP6	-0.0042688923062907	0.0027154492412998	-1.57207589866318	0.115932950210435	MKI67	APOE	HSPA1A	LRP6	APOE->LRP6	MKI67->HSPA1A	0.8612219762023405	dx
CCL3:HLA-DPB1->HIF1A:CD4	-0.0042692034482616	0.0045447047863109	-0.939379706492905	0.347535828392319	CCL3	HLA-DPB1	HIF1A	CD4	HLA-DPB1->CD4	CCL3->HIF1A	0.8196903592453911	dx
HIST:CALM1->AIF1:FAS	-0.0042697116327163	0.0031250070304827	-1.36630464861923	0.171843362549847	HIST	CALM1	AIF1	FAS	CALM1->FAS	HIST->AIF1	0.747780656645493	dx
CD163:ADAM10->FRMD4A:IL6R	-0.0042700996631832	0.0519961726163702	-0.0821233457833172	0.934548628575305	CD163	ADAM10	FRMD4A	IL6R	ADAM10->IL6R	CD163->FRMD4A	0.99988339374028	dx
MKI67:HSP90B1->MKI67:TLR7	-0.0042706123580825	0.0054471906494685	-0.784002733317072	0.433038506475323	MKI67	HSP90B1	MKI67	TLR7	HSP90B1->TLR7	MKI67->MKI67	0.8831825661006574	dx
MKI67:MTMR4->FRMD4A:SMAD3	-0.0042706936955707	0.0052536324869541	-0.812903016375004	0.416273664978693	MKI67	MTMR4	FRMD4A	SMAD3	MTMR4->SMAD3	MKI67->FRMD4A	0.8387136616068765	dx
HIST:TNFSF10->HIST:TNFRSF10D	-0.0042722557206758	0.0063007126134968	-0.678059131204329	0.497734202048352	HIST	TNFSF10	HIST	TNFRSF10D	TNFSF10->TNFRSF10D	HIST->HIST	0.9007067608707111	dx
HIF1A:VEGFA->ERN1:ITGAV	-0.0042726791714917	0.0026348694097002	-1.62159048784804	0.104891060713852	HIF1A	VEGFA	ERN1	ITGAV	VEGFA->ITGAV	HIF1A->ERN1	0.4752476784979512	dx
HSPA1A:CCL3->MKI67:CCR1	-0.0042731425362605	0.00277981883024	-1.53720180961993	0.124243897346413	HSPA1A	CCL3	MKI67	CCR1	CCL3->CCR1	HSPA1A->MKI67	0.7663482559830873	dx
CD163:ITGB3BP->MKI67:ITGB5	-0.0042738857897521	0.0047365399671228	-0.902322332212523	0.3668856657614	CD163	ITGB3BP	MKI67	ITGB5	ITGB3BP->ITGB5	CD163->MKI67	0.8366259103386368	dx
MKI67:COL18A1->GPNMB:ITGA10_ITGB1	-0.0042744154574917	0.002597415040464	-1.64564206755654	0.0998374727745111	MKI67	COL18A1	GPNMB	ITGA10_ITGB1	COL18A1->ITGA10_ITGB1	MKI67->GPNMB	0.6948597584304662	dx
AIF1:VEGFA->AIF1:NRP1	-0.0042758738801919	0.0049935322504361	-0.856282420088192	0.391841582856715	AIF1	VEGFA	AIF1	NRP1	VEGFA->NRP1	AIF1->AIF1	0.8347001777091152	dx
CCL3:TNF->IFI44L:VSIR	-0.0042760220500396	0.0035408128259253	-1.20763854523212	0.227186326013691	CCL3	TNF	IFI44L	VSIR	TNF->VSIR	CCL3->IFI44L	0.899312143608156	dx
ERN1:SEMA7A->PICALM:PLXNC1	-0.004276274236048	0.0062862405447544	-0.680259402357164	0.496340225501403	ERN1	SEMA7A	PICALM	PLXNC1	SEMA7A->PLXNC1	ERN1->PICALM	0.8851570706166523	dx
HIST:HLA-F->CCL3:LILRB1	-0.0042767318084107	0.0021981164485051	-1.94563477804786	0.0516986263094616	HIST	HLA-F	CCL3	LILRB1	HLA-F->LILRB1	HIST->CCL3	0.7891986107855976	dx
MKI67:SELPLG->AIF1:ITGB2	-0.00427856610197	0.0029376682903617	-1.4564497006036	0.145268344804697	MKI67	SELPLG	AIF1	ITGB2	SELPLG->ITGB2	MKI67->AIF1	0.7690302416262293	dx
AIF1:TNF->MKI67:NOTCH1	-0.0042793007203825	0.0022686990066663	-1.88623555077524	0.059263219822142	AIF1	TNF	MKI67	NOTCH1	TNF->NOTCH1	AIF1->MKI67	0.6277097682572685	dx
CCL3:ICAM1->HIF1A:ITGAM_ITGB2	-0.0042799692697574	0.002728718287102	-1.56849070495396	0.116766657520202	CCL3	ICAM1	HIF1A	ITGAM_ITGB2	ICAM1->ITGAM_ITGB2	CCL3->HIF1A	0.7141114925845528	dx
ERN1:GNAI2->HSPA1A:OPRM1	-0.0042805591051815	0.0098465636644868	-0.434726189870688	0.663761185953283	ERN1	GNAI2	HSPA1A	OPRM1	GNAI2->OPRM1	ERN1->HSPA1A	0.8627993804571741	dx
HSPA1A:IGF1->MKI67:IGF2R	-0.0042810704622939	0.0025683941498354	-1.66682768007717	0.0955486745369097	HSPA1A	IGF1	MKI67	IGF2R	IGF1->IGF2R	HSPA1A->MKI67	0.7663482559830873	dx
ERN1:CALM1->CCL3:OPRM1	-0.0042817067043628	0.0066468001681151	-0.644175632795809	0.519461550092374	ERN1	CALM1	CCL3	OPRM1	CALM1->OPRM1	ERN1->CCL3	0.9165343851381872	dx
FRMD4A:TGS1->AIF1:RXRA	-0.0042821950408522	0.0030309464319501	-1.41282438901338	0.157707365282901	FRMD4A	TGS1	AIF1	RXRA	TGS1->RXRA	FRMD4A->AIF1	0.5939085352381352	dx
HSPA1A:PDGFB->CD163:ITGAV	-0.0042832820815878	0.0224529285713158	-0.190767189588791	0.848707995479143	HSPA1A	PDGFB	CD163	ITGAV	PDGFB->ITGAV	HSPA1A->CD163	0.9861012980259716	dx
AIF1:SERPINF1->IFI44L:PLXDC2	-0.0042835065791932	0.0189904773307265	-0.225560764197464	0.821543060021401	AIF1	SERPINF1	IFI44L	PLXDC2	SERPINF1->PLXDC2	AIF1->IFI44L	0.9274788756557396	dx
HIST:GRN->AIF1:TNFRSF1B	-0.0042842093522436	0.0113274517290097	-0.378214752508878	0.705271067117881	HIST	GRN	AIF1	TNFRSF1B	GRN->TNFRSF1B	HIST->AIF1	0.897225577740179	dx
CCL3:SPP1->CD163:PTGER4	-0.0042852905624582	0.0148409895936092	-0.288746955546925	0.772775027066638	CCL3	SPP1	CD163	PTGER4	SPP1->PTGER4	CCL3->CD163	0.906917107236696	dx
PICALM:S100A8->IFI44L:CD69	-0.0042857797950347	0.0025901525192034	-1.65464379539806	0.0979967742016554	PICALM	S100A8	IFI44L	CD69	S100A8->CD69	PICALM->IFI44L	0.7165300595895486	dx
AIF1:GNAI2->ERN1:OPRM1	-0.0042863885106955	0.0103958521402301	-0.412317186977682	0.680106952871619	AIF1	GNAI2	ERN1	OPRM1	GNAI2->OPRM1	AIF1->ERN1	0.9531791087380836	dx
CCL3:PSEN1->PICALM:NOTCH1	-0.0042863997589794	0.0042320227026234	-1.01284895194968	0.311132314635163	CCL3	PSEN1	PICALM	NOTCH1	PSEN1->NOTCH1	CCL3->PICALM	0.691370774234659	dx
CCL3:TNF->CCL3:NOTCH1	-0.0042864120759189	0.0032819366985669	-1.30606177681325	0.191531550094977	CCL3	TNF	CCL3	NOTCH1	TNF->NOTCH1	CCL3->CCL3	0.6598135338073656	dx
HIST:PDCD1LG2->IFI44L:PDCD2	-0.0042878076558663	0.0019741648325284	-2.17196030707049	0.0298586569843847	HIST	PDCD1LG2	IFI44L	PDCD2	PDCD1LG2->PDCD2	HIST->IFI44L	0.7159536084177919	dx
FRMD4A:POMC->GPNMB:TSHR	-0.0042879664824631	0.0022973884966633	-1.86645249103094	0.0619780850473723	FRMD4A	POMC	GPNMB	TSHR	POMC->TSHR	FRMD4A->GPNMB	0.292727263223743	dx
HIST:ZP3->IFI44L:MERTK	-0.004289314726955	0.0030415802479607	-1.41022573046719	0.158473040496391	HIST	ZP3	IFI44L	MERTK	ZP3->MERTK	HIST->IFI44L	0.866304563175241	dx
PICALM:TIMP2->CD163:CD44	-0.0042900281706662	0.0061960472944672	-0.692381443649903	0.48869781597019	PICALM	TIMP2	CD163	CD44	TIMP2->CD44	PICALM->CD163	0.7738275743833637	dx
HIST:VEGFA->CCL3:ITGAV	-0.0042904379462118	0.0053278549481858	-0.80528430070581	0.420655639146421	HIST	VEGFA	CCL3	ITGAV	VEGFA->ITGAV	HIST->CCL3	0.9654704592186738	dx
CCL3:ST6GAL1->HIF1A:EGFR	-0.0042914533471897	0.0023892370395867	-1.79616056342904	0.0724689846995546	CCL3	ST6GAL1	HIF1A	EGFR	ST6GAL1->EGFR	CCL3->HIF1A	0.7141114925845528	dx
MKI67:ANGPTL1->HIST:LILRB3	-0.0042914944529237	0.0023096256676445	-1.85809090756267	0.0631561058159212	MKI67	ANGPTL1	HIST	LILRB3	ANGPTL1->LILRB3	MKI67->HIST	0.6480098024177089	dx
ERN1:GNAI2->HIF1A:TSHR	-0.0042924361194656	0.0100079138787384	-0.428904182377588	0.667992956410306	ERN1	GNAI2	HIF1A	TSHR	GNAI2->TSHR	ERN1->HIF1A	0.8659267137343729	dx
CCL3:PSEN1->PICALM:NOTCH2	-0.0042926483455056	0.0098402680060299	-0.43623286915307	0.662667782310814	CCL3	PSEN1	PICALM	NOTCH2	PSEN1->NOTCH2	CCL3->PICALM	0.8680466591529065	dx
FRMD4A:ARF1->TMEM163:INSR	-0.0042928118078848	0.0041752621417885	-1.0281538409097	0.303877467478875	FRMD4A	ARF1	TMEM163	INSR	ARF1->INSR	FRMD4A->TMEM163	0.7581002411458785	dx
GPNMB:HLA-B->HSPA1A:LILRB1	-0.0042937737344887	0.0092742612759065	-0.462977439038031	0.643380538603775	GPNMB	HLA-B	HSPA1A	LILRB1	HLA-B->LILRB1	GPNMB->HSPA1A	0.9235120905272752	dx
CD163:VEGFA->PICALM:SIRPA	-0.0042948571307775	0.0060075751483104	-0.714906934120565	0.474666552025692	CD163	VEGFA	PICALM	SIRPA	VEGFA->SIRPA	CD163->PICALM	0.8173169739380607	dx
CCL3:TF->FRMD4A:ADRB2	-0.0042962916693583	0.0030589427959651	-1.40450212897908	0.160169378154903	CCL3	TF	FRMD4A	ADRB2	TF->ADRB2	CCL3->FRMD4A	0.6155111407460936	dx
FRMD4A:CD99->CD163:PILRA	-0.0042963619017042	0.0188618283628093	-0.227780776023577	0.819816672380707	FRMD4A	CD99	CD163	PILRA	CD99->PILRA	FRMD4A->CD163	0.972278760779776	dx
HIF1A:APP->HIST:TNFRSF21	-0.0042965124846959	0.0037094959286183	-1.15824698756209	0.246763258259346	HIF1A	APP	HIST	TNFRSF21	APP->TNFRSF21	HIF1A->HIST	0.7902386728097641	dx
HSPA1A:LGALS9->FRMD4A:MRC2	-0.0042974039106966	0.0035174631869976	-1.22173386962004	0.221808283673238	HSPA1A	LGALS9	FRMD4A	MRC2	LGALS9->MRC2	HSPA1A->FRMD4A	0.9814090404282488	dx
HIF1A:HLA-C->CD163:LILRA1	-0.0042975426565039	0.0027339652272175	-1.57190830875262	0.115971817345971	HIF1A	HLA-C	CD163	LILRA1	HLA-C->LILRA1	HIF1A->CD163	0.6158503403889495	dx
CCL3:PSEN1->CCL3:NOTCH2	-0.0042975670773273	0.0111571994091767	-0.385183317042148	0.700101602661139	CCL3	PSEN1	CCL3	NOTCH2	PSEN1->NOTCH2	CCL3->CCL3	0.9095620468200096	dx
CCL3:VCL->HIST:ITGB5	-0.0042979861576311	0.0037322813289837	-1.15157078976184	0.249497490364902	CCL3	VCL	HIST	ITGB5	VCL->ITGB5	CCL3->HIST	0.8631871305449238	dx
IFI44L:ADAM9->HIF1A:ITGA6	-0.0042980130170053	0.0022709502088947	-1.89260557108258	0.0584103423439513	IFI44L	ADAM9	HIF1A	ITGA6	ADAM9->ITGA6	IFI44L->HIF1A	0.6298406856466755	dx
CCL3:SPP1->GPNMB:CD44	-0.0042990182276176	0.015747523213292	-0.272996468675718	0.784855930100545	CCL3	SPP1	GPNMB	CD44	SPP1->CD44	CCL3->GPNMB	0.9537046911826071	dx
HIST:HLA-DRB5->AIF1:CD4	-0.004299243500585	0.0068537910137174	-0.627279631371952	0.5304759526582	HIST	HLA-DRB5	AIF1	CD4	HLA-DRB5->CD4	HIST->AIF1	0.8875715801186272	dx
ERN1:CALM1->IFI44L:INSR	-0.0042995712654685	0.0299705051864856	-0.14346008646552	0.885926831520284	ERN1	CALM1	IFI44L	INSR	CALM1->INSR	ERN1->IFI44L	0.9887306276693952	dx
AIF1:CD99->IFI44L:CD99L2	-0.0043003549180977	0.010508608457546	-0.409222109232715	0.682376670631737	AIF1	CD99	IFI44L	CD99L2	CD99->CD99L2	AIF1->IFI44L	0.8557017763489556	dx
ERN1:PDGFB->TMEM163:LRP1	-0.0043004589259244	0.0027411654689686	-1.56884324372528	0.116684469362691	ERN1	PDGFB	TMEM163	LRP1	PDGFB->LRP1	ERN1->TMEM163	0.3542937433616047	dx
HIST:C1QA->HIF1A:CD33	-0.0043011540328003	0.0048983930831393	-0.878074495002303	0.379903293007551	HIST	C1QA	HIF1A	CD33	C1QA->CD33	HIST->HIF1A	0.8421795717985722	dx
AIF1:CIRBP->CD163:TREM1	-0.004302123885713	0.0078992098793153	-0.54462711479264	0.58601000214249	AIF1	CIRBP	CD163	TREM1	CIRBP->TREM1	AIF1->CD163	0.8825148134958376	dx
CCL3:HLA-F->HIF1A:LILRB2	-0.0043027147300488	0.0035491472745788	-1.2123235237003	0.225388562608465	CCL3	HLA-F	HIF1A	LILRB2	HLA-F->LILRB2	CCL3->HIF1A	0.7683134979526127	dx
ERN1:TGFB1->CD163:SMAD3	-0.0043028261209125	0.0055402643871567	-0.776646351189877	0.437367446971452	ERN1	TGFB1	CD163	SMAD3	TGFB1->SMAD3	ERN1->CD163	0.8786952046769895	dx
CCL3:LGALS3BP->PICALM:CD33	-0.0043039422897406	0.0032134566974722	-1.33934970809663	0.180456853526509	CCL3	LGALS3BP	PICALM	CD33	LGALS3BP->CD33	CCL3->PICALM	0.636391708382674	dx
PICALM:GNAI2->HSPA1A:FPR1	-0.0043039933518134	0.0020989515665717	-2.0505443862353	0.040311337039035	PICALM	GNAI2	HSPA1A	FPR1	GNAI2->FPR1	PICALM->HSPA1A	0.8872234895180889	dx
ERN1:IL18->IFI44L:IL18BP	-0.0043043184578028	0.0051793505162489	-0.831053709205269	0.405943288651881	ERN1	IL18	IFI44L	IL18BP	IL18->IL18BP	ERN1->IFI44L	0.7901396154116969	dx
HSPA1A:C3->TMEM163:C3AR1	-0.0043054475491053	0.0134191856174066	-0.320842685380293	0.748329609785187	HSPA1A	C3	TMEM163	C3AR1	C3->C3AR1	HSPA1A->TMEM163	0.9362821629405365	dx
HIF1A:PLAT->TMEM163:ITGAM	-0.0043060593161228	0.0024458326703399	-1.76056987394987	0.0783112313399674	HIF1A	PLAT	TMEM163	ITGAM	PLAT->ITGAM	HIF1A->TMEM163	0.6984387089755874	dx
TMEM163:S100A8->CD163:AGER	-0.0043077136908896	0.0022206676228534	-1.93982820596736	0.0524005715471722	TMEM163	S100A8	CD163	AGER	S100A8->AGER	TMEM163->CD163	0.880937998533874	dx
ERN1:TGFB1->HIST:SMAD3	-0.0043085291057119	0.0028855300695166	-1.49314995924948	0.135397937515688	ERN1	TGFB1	HIST	SMAD3	TGFB1->SMAD3	ERN1->HIST	0.5809609269084235	dx
MKI67:CALM1->CD163:INSR	-0.0043088680747608	0.0066657422762376	-0.646419842861519	0.518007493158434	MKI67	CALM1	CD163	INSR	CALM1->INSR	MKI67->CD163	0.8387185245098341	dx
IFI44L:APP->GPNMB:APLP2	-0.0043089195920599	0.0155200306298896	-0.277636023717729	0.781291775930519	IFI44L	APP	GPNMB	APLP2	APP->APLP2	IFI44L->GPNMB	0.8966921580040886	dx
GPNMB:ST6GAL1->CCL3:CD22	-0.0043092347298362	0.0039612280667363	-1.0878532256252	0.27665990801545	GPNMB	ST6GAL1	CCL3	CD22	ST6GAL1->CD22	GPNMB->CCL3	0.9309482710338156	dx
FRMD4A:ACTR2->MKI67:LDLR	-0.004310013304791	0.0029130492364355	-1.47955388150763	0.138992341888272	FRMD4A	ACTR2	MKI67	LDLR	ACTR2->LDLR	FRMD4A->MKI67	0.8576272114592739	dx
CD163:ADAM10->PICALM:NOTCH1	-0.0043101375107302	0.0135351927968504	-0.318439314121424	0.750151720731904	CD163	ADAM10	PICALM	NOTCH1	ADAM10->NOTCH1	CD163->PICALM	0.9123403732755196	dx
GPNMB:IGF1->TMEM163:IGF1R	-0.0043103557730121	0.0023014093788014	-1.87292005182364	0.0610794257940399	GPNMB	IGF1	TMEM163	IGF1R	IGF1->IGF1R	GPNMB->TMEM163	0.6241545837474229	dx
HIF1A:WNT5B->CCL3:FZD4	-0.0043105328942518	0.0054327015951729	-0.793441866581052	0.427520426485533	HIF1A	WNT5B	CCL3	FZD4	WNT5B->FZD4	HIF1A->CCL3	0.8906590003651735	dx
CD163:CALM3->CCL3:KCNQ5	-0.0043109879467093	0.0030925977933543	-1.39396980621703	0.163326722619903	CD163	CALM3	CCL3	KCNQ5	CALM3->KCNQ5	CD163->CCL3	0.653306890479612	dx
AIF1:HLA-DQA1->FRMD4A:CD4	-0.0043110832870715	0.0064954974531282	-0.663703329603395	0.506880207906748	AIF1	HLA-DQA1	FRMD4A	CD4	HLA-DQA1->CD4	AIF1->FRMD4A	0.8422083874056184	dx
HSPA1A:APOE->CD163:LRP6	-0.0043121369974269	0.0048219202897069	-0.894277951178856	0.371173193979666	HSPA1A	APOE	CD163	LRP6	APOE->LRP6	HSPA1A->CD163	0.9456236869581376	dx
TMEM163:IGSF10->ERN1:MILR1	-0.0043121989511691	0.0044948270440852	-0.959369272471486	0.337372749062783	TMEM163	IGSF10	ERN1	MILR1	IGSF10->MILR1	TMEM163->ERN1	0.646474038706897	dx
HIST:TNFSF10->AIF1:RIPK1	-0.004312986040021	0.0037795224697509	-1.14114575969309	0.253809271498588	HIST	TNFSF10	AIF1	RIPK1	TNFSF10->RIPK1	HIST->AIF1	0.7706909265942526	dx
FRMD4A:HLA-B->IFI44L:LILRB1	-0.0043135767288046	0.0138401894524373	-0.311670352752653	0.755291061480072	FRMD4A	HLA-B	IFI44L	LILRB1	HLA-B->LILRB1	FRMD4A->IFI44L	0.8956104593602747	dx
FRMD4A:IGSF11->HSPA1A:VSIR	-0.0043137095905039	0.0062969623476073	-0.685046114678297	0.49331482174443	FRMD4A	IGSF11	HSPA1A	VSIR	IGSF11->VSIR	FRMD4A->HSPA1A	0.958323189023598	dx
IFI44L:CD274->MKI67:CD80	-0.0043138659918531	0.0094566249461373	-0.45617395386027	0.648264893519646	IFI44L	CD274	MKI67	CD80	CD274->CD80	IFI44L->MKI67	0.8070687844407041	dx
FRMD4A:PSEN1->CD163:NCSTN	-0.004314092381228	0.0039817614581122	-1.08346329297018	0.278602835307521	FRMD4A	PSEN1	CD163	NCSTN	PSEN1->NCSTN	FRMD4A->CD163	0.9298667387908534	dx
MKI67:TXLNA->PICALM:STX4	-0.00431425350824	0.0035166472888751	-1.22680870552133	0.219894498055033	MKI67	TXLNA	PICALM	STX4	TXLNA->STX4	MKI67->PICALM	0.878606706980127	dx
MKI67:HLA-F->HIF1A:LILRB2	-0.0043146342584971	0.0024074119099123	-1.79222934003603	0.0730962366321358	MKI67	HLA-F	HIF1A	LILRB2	HLA-F->LILRB2	MKI67->HIF1A	0.8641741744809034	dx
CCL3:TNF->TMEM163:TNFRSF1A	-0.0043152583384128	0.0016113955661225	-2.67796339343073	0.0074071313188263	CCL3	TNF	TMEM163	TNFRSF1A	TNF->TNFRSF1A	CCL3->TMEM163	0.8083586292002372	dx
HIST:MELTF->ERN1:TFRC	-0.0043156564081909	0.0128329787115413	-0.336294207697056	0.736649017426856	HIST	MELTF	ERN1	TFRC	MELTF->TFRC	HIST->ERN1	0.888927988790932	dx
HSPA1A:TGFB1->ERN1:ITGB5	-0.0043157557373194	0.0041302142980894	-1.0449229569797	0.296058578592444	HSPA1A	TGFB1	ERN1	ITGB5	TGFB1->ITGB5	HSPA1A->ERN1	0.8996778703763194	dx
GPNMB:HSP90AA1->HSPA1A:CFTR	-0.0043165581117025	0.0033504764726092	-1.28834156783107	0.19762708931963	GPNMB	HSP90AA1	HSPA1A	CFTR	HSP90AA1->CFTR	GPNMB->HSPA1A	0.869402310847239	dx
CCL3:APP->IFI44L:RPSA	-0.0043175513841219	0.0060664424019929	-0.711710603681583	0.476644000080784	CCL3	APP	IFI44L	RPSA	APP->RPSA	CCL3->IFI44L	0.899312143608156	dx
FRMD4A:SPTAN1->CD163:PTPRA	-0.0043176521052222	0.0157903676007876	-0.27343581950599	0.78451822151153	FRMD4A	SPTAN1	CD163	PTPRA	SPTAN1->PTPRA	FRMD4A->CD163	0.9692674124907826	dx
IFI44L:LGALS3->IFI44L:ENG	-0.0043181538953305	0.0025058024665012	-1.72326189037548	0.0848411760925198	IFI44L	LGALS3	IFI44L	ENG	LGALS3->ENG	IFI44L->IFI44L	0.7512470215948444	dx
TMEM163:CXCL12->TMEM163:GRM7	-0.0043186738299459	0.0107211494996733	-0.40281817076402	0.68708199273309	TMEM163	CXCL12	TMEM163	GRM7	CXCL12->GRM7	TMEM163->TMEM163	0.9231978571403666	dx
HIST:EBI3_IL27->HIST:IL27RA_IL6ST	-0.004318778198047	0.0050105055290164	-0.86194460280234	0.388718002977938	HIST	EBI3_IL27	HIST	IL27RA_IL6ST	EBI3_IL27->IL27RA_IL6ST	HIST->HIST	0.8775603400562539	dx
TMEM163:CALM3->AIF1:KCNQ1	-0.0043190755993659	0.0090044391103361	-0.479660703619855	0.631468674474995	TMEM163	CALM3	AIF1	KCNQ1	CALM3->KCNQ1	TMEM163->AIF1	0.8847258057452143	dx
IFI44L:PLAT->HIST:LRP1	-0.0043193787434071	0.0068042916993295	-0.634802112295214	0.525557485488701	IFI44L	PLAT	HIST	LRP1	PLAT->LRP1	IFI44L->HIST	0.8498892370859126	dx
PICALM:LRIG2->CCL3:EGFR	-0.0043194103791591	0.0020466432884302	-2.11048520451852	0.0348165842515889	PICALM	LRIG2	CCL3	EGFR	LRIG2->EGFR	PICALM->CCL3	0.4969071000858792	dx
MKI67:S100A4->GPNMB:CCR5	-0.0043201158951979	0.0020389759214847	-2.11876748993291	0.0341101214838068	MKI67	S100A4	GPNMB	CCR5	S100A4->CCR5	MKI67->GPNMB	0.5201569900679376	dx
IFI44L:IRAK4->GPNMB:TLR7	-0.0043202137413798	0.0035715189790114	-1.20962922688307	0.226421197979018	IFI44L	IRAK4	GPNMB	TLR7	IRAK4->TLR7	IFI44L->GPNMB	0.8373059029773993	dx
GPNMB:ADAM15->HIF1A:ITGA9	-0.0043213523740407	0.0014766004603174	-2.92655494168798	0.0034273896190547	GPNMB	ADAM15	HIF1A	ITGA9	ADAM15->ITGA9	GPNMB->HIF1A	0.0861898117779472	dx
GPNMB:LPL->CCL3:VLDLR	-0.0043215860633749	0.0025113273004293	-1.72083744824344	0.0852803249001569	GPNMB	LPL	CCL3	VLDLR	LPL->VLDLR	GPNMB->CCL3	0.9309482710338156	dx
AIF1:GNAS->IFI44L:ADCY7	-0.0043225378065492	0.0406876221401113	-0.106237169418852	0.915394180871564	AIF1	GNAS	IFI44L	ADCY7	GNAS->ADCY7	AIF1->IFI44L	0.9657133815775206	dx
GPNMB:LGALS3BP->PICALM:ITGB1	-0.0043233403336994	0.0021213447434254	-2.03801873651066	0.0415480591221021	GPNMB	LGALS3BP	PICALM	ITGB1	LGALS3BP->ITGB1	GPNMB->PICALM	0.1681422819342457	dx
PICALM:PLAU->PICALM:IGF2R	-0.004324531711186	0.004911921844201	-0.880415415463409	0.37863430852399	PICALM	PLAU	PICALM	IGF2R	PLAU->IGF2R	PICALM->PICALM	0.7497548858796863	dx
PICALM:PSEN1->HIF1A:NOTCH1	-0.0043251367287195	0.0069051456281395	-0.626364303034236	0.531076018014722	PICALM	PSEN1	HIF1A	NOTCH1	PSEN1->NOTCH1	PICALM->HIF1A	0.8504675108937992	dx
CCL3:ADAM15->TMEM163:ITGAV	-0.0043262576646555	0.0023053339191207	-1.87662951070686	0.0605688898011344	CCL3	ADAM15	TMEM163	ITGAV	ADAM15->ITGAV	CCL3->TMEM163	0.8083586292002372	dx
HIST:CALM3->HSPA1A:PDE1B	-0.0043266663000425	0.0032198487452037	-1.34374830696242	0.179029790545328	HIST	CALM3	HSPA1A	PDE1B	CALM3->PDE1B	HIST->HSPA1A	0.901704434643547	dx
CD163:PLAT->AIF1:LRP1	-0.0043269693022001	0.0058127207562508	-0.744396554323896	0.456636602937284	CD163	PLAT	AIF1	LRP1	PLAT->LRP1	CD163->AIF1	0.8059735057807	dx
AIF1:SEMA4D->CD163:PLXNB2	-0.0043271009778254	0.0121659191253171	-0.355673988397701	0.722084727105556	AIF1	SEMA4D	CD163	PLXNB2	SEMA4D->PLXNB2	AIF1->CD163	0.9225667040805822	dx
PICALM:CIRBP->CD163:TREM1	-0.0043275870277678	0.0026671882902575	-1.62252775463031	0.104690395328371	PICALM	CIRBP	CD163	TREM1	CIRBP->TREM1	PICALM->CD163	0.4266449069700587	dx
FRMD4A:APP->HSPA1A:RPSA	-0.0043277010830511	0.0028321366762877	-1.52806929103567	0.126495335034725	FRMD4A	APP	HSPA1A	RPSA	APP->RPSA	FRMD4A->HSPA1A	0.9386898394528572	dx
IFI44L:HGF->MKI67:ST14	-0.004327912687401	0.0051994028610227	-0.832386488041757	0.405190826382044	IFI44L	HGF	MKI67	ST14	HGF->ST14	IFI44L->MKI67	0.6700214318605042	dx
IFI44L:SEMA4A->FRMD4A:NRP1_PLXNA1	-0.0043292732168281	0.0041863889266049	-1.03413067747127	0.301075076462887	IFI44L	SEMA4A	FRMD4A	NRP1_PLXNA1	SEMA4A->NRP1_PLXNA1	IFI44L->FRMD4A	0.8253777942414918	dx
CCL3:APP->GPNMB:TSPAN15	-0.0043302181969029	0.0023608197992492	-1.83420106790025	0.0666241529823267	CCL3	APP	GPNMB	TSPAN15	APP->TSPAN15	CCL3->GPNMB	0.9260795049047068	dx
CCL3:GPC3->HIST:FLT1	-0.004331585385767	0.0103423264809242	-0.418821180491288	0.6753468242421	CCL3	GPC3	HIST	FLT1	GPC3->FLT1	CCL3->HIST	0.9295062528764562	dx
MKI67:TNF->HIST:PTPRS	-0.0043317903100164	0.0020516362298151	-2.11138322040973	0.0347393861471231	MKI67	TNF	HIST	PTPRS	TNF->PTPRS	MKI67->HIST	0.6215886471599646	dx
HIF1A:LGALS3BP->FRMD4A:CD33	-0.0043322069468509	0.0038337925402596	-1.13000557577314	0.258473875017756	HIF1A	LGALS3BP	FRMD4A	CD33	LGALS3BP->CD33	HIF1A->FRMD4A	0.8742809702439084	dx
IFI44L:TLN1->MKI67:ITGB5	-0.0043332692956088	0.002226077742978	-1.94659387313748	0.0515834437325202	IFI44L	TLN1	MKI67	ITGB5	TLN1->ITGB5	IFI44L->MKI67	0.3669277630485099	dx
CD163:WNT5A->HIF1A:FZD8	-0.004333388160917	0.0034876557254425	-1.24249309623791	0.214054686114638	CD163	WNT5A	HIF1A	FZD8	WNT5A->FZD8	CD163->HIF1A	0.6479493201307961	dx
MKI67:ADAM10->PICALM:GPNMB	-0.0043333885831322	0.00248991942144	-1.74037302003374	0.0817935398244391	MKI67	ADAM10	PICALM	GPNMB	ADAM10->GPNMB	MKI67->PICALM	0.8747882512553108	dx
ERN1:C3->HIF1A:ITGAX	-0.0043339956831242	0.0046570011108742	-0.930640895275767	0.352039352745742	ERN1	C3	HIF1A	ITGAX	C3->ITGAX	ERN1->HIF1A	0.7168265062831486	dx
IFI44L:NRG1->PICALM:LGR4	-0.0043347869919762	0.0061118761891018	-0.709239987502635	0.478175562698942	IFI44L	NRG1	PICALM	LGR4	NRG1->LGR4	IFI44L->PICALM	0.8154328958672573	dx
PICALM:LTBP3->CCL3:ITGB5	-0.0043351217053021	0.0057589716341675	-0.752759690563887	0.451594333486798	PICALM	LTBP3	CCL3	ITGB5	LTBP3->ITGB5	PICALM->CCL3	0.7960745432906327	dx
AIF1:MFNG->AIF1:NOTCH1	-0.0043359827910045	0.0031979908105765	-1.3558459194643	0.175148197471585	AIF1	MFNG	AIF1	NOTCH1	MFNG->NOTCH1	AIF1->AIF1	0.7353372497968603	dx
PICALM:IL1B->TMEM163:ADRB2	-0.0043363603003953	0.0049662766832317	-0.873161238687479	0.382575198835152	PICALM	IL1B	TMEM163	ADRB2	IL1B->ADRB2	PICALM->TMEM163	0.9597082621983886	dx
AIF1:CXCL12->TMEM163:GRM7	-0.0043363994176855	0.0034995442986062	-1.23913259775353	0.215296396735699	AIF1	CXCL12	TMEM163	GRM7	CXCL12->GRM7	AIF1->TMEM163	0.8787440643034528	dx
GPNMB:PROC->IFI44L:PROCR	-0.0043364352455959	0.0019293573450126	-2.24760605224613	0.0246013213104811	GPNMB	PROC	IFI44L	PROCR	PROC->PROCR	GPNMB->IFI44L	0.8223302154620209	dx
HIST:FAM3C->PICALM:LAMP1	-0.0043366009574341	0.007345932072217	-0.590340465280854	0.554962415523084	HIST	FAM3C	PICALM	LAMP1	FAM3C->LAMP1	HIST->PICALM	0.8100105006793659	dx
HIF1A:TNFSF10->PICALM:TNFRSF10A	-0.0043366034566797	0.0090878765265351	-0.477185560787228	0.633229992150709	HIF1A	TNFSF10	PICALM	TNFRSF10A	TNFSF10->TNFRSF10A	HIF1A->PICALM	0.8362591864570375	dx
AIF1:C1QA->PICALM:CD33	-0.004336804139568	0.003411780689857	-1.27112629263101	0.203683722946936	AIF1	C1QA	PICALM	CD33	C1QA->CD33	AIF1->PICALM	0.8982329136951899	dx
AIF1:LGALS3BP->TMEM163:CD33	-0.0043369648182044	0.0014318936183846	-3.02883172501125	0.0024550138625444	AIF1	LGALS3BP	TMEM163	CD33	LGALS3BP->CD33	AIF1->TMEM163	0.2933741565740558	dx
TMEM163:COL18A1->MKI67:ITGA5	-0.0043371691683211	0.0024002204025024	-1.80698787652969	0.0707641695062313	TMEM163	COL18A1	MKI67	ITGA5	COL18A1->ITGA5	TMEM163->MKI67	0.7990650387572834	dx
MKI67:CALM1->HSPA1A:PDE1B	-0.004337182295691	0.0063726163820453	-0.680596796617308	0.496126654443015	MKI67	CALM1	HSPA1A	PDE1B	CALM1->PDE1B	MKI67->HSPA1A	0.8612219762023405	dx
TMEM163:SPON1->FRMD4A:LRP8	-0.0043385500065652	0.002484998443657	-1.74589646832147	0.08082894368581	TMEM163	SPON1	FRMD4A	LRP8	SPON1->LRP8	TMEM163->FRMD4A	0.5959904559611465	dx
GPNMB:HSP90B1->MKI67:TLR1	-0.0043392241145786	0.018750252729242	-0.23142216679626	0.81698684590085	GPNMB	HSP90B1	MKI67	TLR1	HSP90B1->TLR1	GPNMB->MKI67	0.9144854979581016	dx
HIST:APP->HIST:LRP10	-0.0043393025512946	0.0028498611631602	-1.52263647344936	0.127849679385335	HIST	APP	HIST	LRP10	APP->LRP10	HIST->HIST	0.7276221944527171	dx
HIST:C3->HSPA1A:CD46	-0.0043394923373812	0.0403215227918287	-0.107622233410805	0.914295359714271	HIST	C3	HSPA1A	CD46	C3->CD46	HIST->HSPA1A	0.9726546379939054	dx
CCL3:TNF->PICALM:NOTCH1	-0.0043397108675994	0.0027931065358109	-1.55372192644971	0.120250760564133	CCL3	TNF	PICALM	NOTCH1	TNF->NOTCH1	CCL3->PICALM	0.6064115031867685	dx
CD163:ADAM15->GPNMB:ITGB1	-0.0043397134494208	0.00346062405069	-1.25402626400735	0.2098324593245	CD163	ADAM15	GPNMB	ITGB1	ADAM15->ITGB1	CD163->GPNMB	0.4244686325973772	dx
FRMD4A:GNAS->TMEM163:ADCY1	-0.0043404598658389	0.0092955956722068	-0.466937248445159	0.640544774675533	FRMD4A	GNAS	TMEM163	ADCY1	GNAS->ADCY1	FRMD4A->TMEM163	0.8571996249334338	dx
HIF1A:COL4A2->HIF1A:CD93	-0.0043405389661723	0.0054477974928846	-0.796751158948462	0.42559556573553	HIF1A	COL4A2	HIF1A	CD93	COL4A2->CD93	HIF1A->HIF1A	0.8296147998768486	dx
TMEM163:ITGB3BP->HIF1A:ITGB5	-0.0043410968591758	0.0049443118363358	-0.877998193251696	0.379944699207144	TMEM163	ITGB3BP	HIF1A	ITGB5	ITGB3BP->ITGB5	TMEM163->HIF1A	0.7546998958444482	dx
IFI44L:HEBP1->AIF1:FPR3	-0.0043421883154572	0.0020314087569841	-2.13752564594814	0.0325552620843138	IFI44L	HEBP1	AIF1	FPR3	HEBP1->FPR3	IFI44L->AIF1	0.7182086520887259	dx
CCL3:ANOS1->TMEM163:SDC2	-0.0043426279372202	0.0033315609760098	-1.30348145163512	0.192410444770633	CCL3	ANOS1	TMEM163	SDC2	ANOS1->SDC2	CCL3->TMEM163	0.8408487940763882	dx
AIF1:LRPAP1->IFI44L:LRP8	-0.0043430580801093	0.0044676339640791	-0.972115915276089	0.330992885320508	AIF1	LRPAP1	IFI44L	LRP8	LRPAP1->LRP8	AIF1->IFI44L	0.8523023501522897	dx
HIF1A:MFNG->HIF1A:NOTCH2	-0.004343337202896	0.0053403702027283	-0.813302643452911	0.416044561827024	HIF1A	MFNG	HIF1A	NOTCH2	MFNG->NOTCH2	HIF1A->HIF1A	0.8287036883031746	dx
CCL3:COL18A1->TMEM163:ITGB5	-0.0043435051216569	0.0026596800437149	-1.63309309776604	0.10244941804536	CCL3	COL18A1	TMEM163	ITGB5	COL18A1->ITGB5	CCL3->TMEM163	0.8083586292002372	dx
MKI67:HLA-DMB->HIF1A:CD4	-0.0043439297109389	0.003713275599787	-1.16983767948386	0.242066297217196	MKI67	HLA-DMB	HIF1A	CD4	HLA-DMB->CD4	MKI67->HIF1A	0.8641741744809034	dx
IFI44L:TNFSF10->PICALM:TNFRSF10D	-0.0043440275972681	0.0041366158676224	-1.05014043756616	0.293653549335683	IFI44L	TNFSF10	PICALM	TNFRSF10D	TNFSF10->TNFRSF10D	IFI44L->PICALM	0.7819806448881638	dx
TMEM163:BSG->AIF1:SLC16A1	-0.0043444454016244	0.0025663486336836	-1.69285082494368	0.0904838655541783	TMEM163	BSG	AIF1	SLC16A1	BSG->SLC16A1	TMEM163->AIF1	0.8728557073457561	dx
CD163:BSG->AIF1:SLC16A1	-0.0043447783177078	0.0057152232597492	-0.760211477355032	0.447128185542309	CD163	BSG	AIF1	SLC16A1	BSG->SLC16A1	CD163->AIF1	0.8022179981037143	dx
CD163:CXCL12->TMEM163:CD4	-0.0043455866993676	0.0046880499139215	-0.926949750782961	0.353952624551664	CD163	CXCL12	TMEM163	CD4	CXCL12->CD4	CD163->TMEM163	0.8653334554699594	dx
FRMD4A:TXLNA->HIF1A:STX3	-0.0043456140151972	0.0044772559927676	-0.970597621001995	0.331748691110813	FRMD4A	TXLNA	HIF1A	STX3	TXLNA->STX3	FRMD4A->HIF1A	0.8567541689235525	dx
ERN1:RGMB->HIF1A:BMPR2	-0.0043467677220094	0.003809926944018	-1.14090579317651	0.253909128396099	ERN1	RGMB	HIF1A	BMPR2	RGMB->BMPR2	ERN1->HIF1A	0.6125779671094698	dx
TMEM163:LPL->PICALM:LRP1	-0.004346820173042	0.002990995724122	-1.4533020351669	0.146139912499992	TMEM163	LPL	PICALM	LRP1	LPL->LRP1	TMEM163->PICALM	0.8270348680452623	dx
MKI67:SIRPB2->TMEM163:CD47	-0.0043468493701253	0.0045364610719542	-0.958202727010918	0.337960542394002	MKI67	SIRPB2	TMEM163	CD47	SIRPB2->CD47	MKI67->TMEM163	0.8724244355116134	dx
CCL3:HLA-DPB1->HSPA1A:CD4	-0.0043470643799037	0.0043625007432334	-0.996461579209205	0.3190259259169	CCL3	HLA-DPB1	HSPA1A	CD4	HLA-DPB1->CD4	CCL3->HSPA1A	0.9591466319266532	dx
AIF1:CD55->TMEM163:ADGRE2	-0.0043479092618747	0.0047934584355706	-0.907050581603113	0.364380049512344	AIF1	CD55	TMEM163	ADGRE2	CD55->ADGRE2	AIF1->TMEM163	0.9153243703865788	dx
GPNMB:VCAN->ERN1:ITGB1	-0.0043480870547647	0.0079817139429007	-0.544756061902233	0.58592130155605	GPNMB	VCAN	ERN1	ITGB1	VCAN->ITGB1	GPNMB->ERN1	0.8841273318008603	dx
IFI44L:PSEN1->HIF1A:NOTCH1	-0.0043507207392682	0.0057686825333103	-0.754196597601901	0.450731180329928	IFI44L	PSEN1	HIF1A	NOTCH1	PSEN1->NOTCH1	IFI44L->HIF1A	0.7816852402286485	dx
MKI67:HMGB1->HSPA1A:TLR2	-0.0043507295835624	0.0276872063865151	-0.157138626513127	0.875135596158205	MKI67	HMGB1	HSPA1A	TLR2	HMGB1->TLR2	MKI67->HSPA1A	0.9382458310902112	dx
HIST:HGF->PICALM:NRP1	-0.0043508172479349	0.0060560950772397	-0.718419574403047	0.472498621019787	HIST	HGF	PICALM	NRP1	HGF->NRP1	HIST->PICALM	0.8060270593866956	dx
HIST:CALR->HSPA1A:ITGAV	-0.0043510282227943	0.0045601799379379	-0.954135205630037	0.340015207478567	HIST	CALR	HSPA1A	ITGAV	CALR->ITGAV	HIST->HSPA1A	0.901704434643547	dx
HIST:SELPLG->HSPA1A:ITGAM	-0.0043512819017502	0.0088167075310588	-0.493526850745803	0.621640372383857	HIST	SELPLG	HSPA1A	ITGAM	SELPLG->ITGAM	HIST->HSPA1A	0.923233972587272	dx
IFI44L:PTPN6->TMEM163:CD300LF	-0.0043513993803183	0.0062511874212794	-0.696091652204498	0.486371434025669	IFI44L	PTPN6	TMEM163	CD300LF	PTPN6->CD300LF	IFI44L->TMEM163	0.9165612252182856	dx
HIF1A:CD47->CCL3:SIRPA	-0.0043518756766565	0.0062326127747458	-0.698242588451831	0.485025496570882	HIF1A	CD47	CCL3	SIRPA	CD47->SIRPA	HIF1A->CCL3	0.8906590003651735	dx
CCL3:SIRPA->HIF1A:CD47	-0.0043518756766565	0.0062326127747458	-0.698242588451831	0.485025496570882	CCL3	SIRPA	HIF1A	CD47	SIRPA->CD47	CCL3->HIF1A	0.8538959998198352	dx
TMEM163:IL15RA->FRMD4A:AXL	-0.0043521249880379	0.0058907922243035	-0.738801305889292	0.460027658734433	TMEM163	IL15RA	FRMD4A	AXL	IL15RA->AXL	TMEM163->FRMD4A	0.8266966180840444	dx
MKI67:CD99->HIST:PILRA	-0.0043524435750847	0.0053457541292599	-0.814187010820743	0.415537825468576	MKI67	CD99	HIST	PILRA	CD99->PILRA	MKI67->HIST	0.859379162971544	dx
FRMD4A:VEGFA->PICALM:NRP2	-0.0043526258934123	0.0041319377635004	-1.05341032284206	0.292152975083022	FRMD4A	VEGFA	PICALM	NRP2	VEGFA->NRP2	FRMD4A->PICALM	0.7296835071451555	dx
FRMD4A:C1QB->CD163:CD33	-0.0043533251625532	0.0152378098518501	-0.285692314373161	0.775113791714305	FRMD4A	C1QB	CD163	CD33	C1QB->CD33	FRMD4A->CD163	0.9692674124907826	dx
ERN1:CALM1->FRMD4A:RYR2	-0.0043534236914712	0.0083106332277835	-0.523837783734362	0.600391371138299	ERN1	CALM1	FRMD4A	RYR2	CALM1->RYR2	ERN1->FRMD4A	0.9161805967259942	dx
CD163:TNF->CD163:PTPRS	-0.0043543814655264	0.0085166716839551	-0.511277365984391	0.609156851609242	CD163	TNF	CD163	PTPRS	TNF->PTPRS	CD163->CD163	0.910742436949273	dx
FRMD4A:LIN7C->PICALM:ABCA1	-0.0043551253177402	0.004175695156336	-1.04297012944826	0.296962127361506	FRMD4A	LIN7C	PICALM	ABCA1	LIN7C->ABCA1	FRMD4A->PICALM	0.7346645994441049	dx
FRMD4A:SELPLG->AIF1:ITGB2	-0.0043551446958476	0.0071967921254984	-0.6051508255209	0.545078786076136	FRMD4A	SELPLG	AIF1	ITGB2	SELPLG->ITGB2	FRMD4A->AIF1	0.8608599256958263	dx
GPNMB:ADAM17->HSPA1A:NOTCH1	-0.0043555811916771	0.0073749198041447	-0.590593702351753	0.55479268550492	GPNMB	ADAM17	HSPA1A	NOTCH1	ADAM17->NOTCH1	GPNMB->HSPA1A	0.9057478028530802	dx
CD163:ITGB3BP->CCL3:ITGB5	-0.0043559738944064	0.0053233863923347	-0.81827122312194	0.413202334083491	CD163	ITGB3BP	CCL3	ITGB5	ITGB3BP->ITGB5	CD163->CCL3	0.8396688600429644	dx
TMEM163:C1QB->HSPA1A:LRP1	-0.0043571136704191	0.0212348261314711	-0.20518716016053	0.837425900734286	TMEM163	C1QB	HSPA1A	LRP1	C1QB->LRP1	TMEM163->HSPA1A	0.9653480232407076	dx
CD163:LTBP3->HIF1A:ITGB5	-0.0043575964347904	0.0054263021234581	-0.803050831974937	0.421945354706757	CD163	LTBP3	HIF1A	ITGB5	LTBP3->ITGB5	CD163->HIF1A	0.7925314026048317	dx
CD163:ADAM10->IFI44L:TSPAN5	-0.0043584187546217	0.0032438276881401	-1.34360366013174	0.179076585303634	CD163	ADAM10	IFI44L	TSPAN5	ADAM10->TSPAN5	CD163->IFI44L	0.8390388878914129	dx
CD163:SEMA4D->IFI44L:PLXNB2	-0.0043596921776927	0.0094820116999431	-0.45978557247708	0.645670140002657	CD163	SEMA4D	IFI44L	PLXNB2	SEMA4D->PLXNB2	CD163->IFI44L	0.8640717107675867	dx
IFI44L:CLEC11A->ERN1:ITGB1	-0.0043601974181429	0.0035942248836875	-1.21311202254812	0.225086994042608	IFI44L	CLEC11A	ERN1	ITGB1	CLEC11A->ITGB1	IFI44L->ERN1	0.6757294076774698	dx
CCL3:SEMA4B->FRMD4A:DCBLD2	-0.0043611632713525	0.0039965426980205	-1.0912339992045	0.275169931068924	CCL3	SEMA4B	FRMD4A	DCBLD2	SEMA4B->DCBLD2	CCL3->FRMD4A	0.6963456676857434	dx
IFI44L:F13A1->MKI67:ITGB1	-0.0043617677125131	0.0019700468530392	-2.21404262836905	0.026825846644903	IFI44L	F13A1	MKI67	ITGB1	F13A1->ITGB1	IFI44L->MKI67	0.3669277630485099	dx
CD163:COL18A1->CCL3:ITGA5	-0.0043619068480869	0.0024204085095688	-1.80213663554834	0.071523910984863	CD163	COL18A1	CCL3	ITGA5	COL18A1->ITGA5	CD163->CCL3	0.6038456059315997	dx
GPNMB:CALR->HIST:ITGAV	-0.0043619100582888	0.0103924224516183	-0.419720241223413	0.674689836577809	GPNMB	CALR	HIST	ITGAV	CALR->ITGAV	GPNMB->HIST	0.7942551240726106	dx
HSPA1A:EDA->CCL3:EDA2R	-0.0043621976190464	0.0029667061265803	-1.47038413409511	0.141457745965078	HSPA1A	EDA	CCL3	EDA2R	EDA->EDA2R	HSPA1A->CCL3	0.8261725525689102	dx
AIF1:HLA-A->GPNMB:LILRB1	-0.0043626106278628	0.014946741402123	-0.291877039315282	0.770380639432965	AIF1	HLA-A	GPNMB	LILRB1	HLA-A->LILRB1	AIF1->GPNMB	0.8921408465345128	dx
GPNMB:IL16->GPNMB:CD9	-0.0043634243539872	0.0085830916242806	-0.508374434876535	0.611190778018201	GPNMB	IL16	GPNMB	CD9	IL16->CD9	GPNMB->GPNMB	0.7995781314515933	dx
TMEM163:SLIT2->TMEM163:APP	-0.0043638937838384	0.0067895668231822	-0.642735228547785	0.52039591796822	TMEM163	SLIT2	TMEM163	APP	SLIT2->APP	TMEM163->TMEM163	0.9011456131763144	dx
HSPA1A:COL9A2->PICALM:ITGA2_ITGB1	-0.0043639646046207	0.0026576367603723	-1.64204705085783	0.100580253597329	HSPA1A	COL9A2	PICALM	ITGA2_ITGB1	COL9A2->ITGA2_ITGB1	HSPA1A->PICALM	0.9455345021488132	dx
PICALM:IGF1->HIST:INSR	-0.0043641001936647	0.007132428200543	-0.611867385266132	0.540625501732079	PICALM	IGF1	HIST	INSR	IGF1->INSR	PICALM->HIST	0.7799736340778601	dx
PICALM:APP->ERN1:NOTCH2	-0.0043645362897251	0.0022834335911535	-1.9113918209114	0.0559542470039295	PICALM	APP	ERN1	NOTCH2	APP->NOTCH2	PICALM->ERN1	0.9377075240336668	dx
HSPA1A:ADM->HSPA1A:RAMP1	-0.004365465163276	0.0026015486709517	-1.67802555916776	0.0933421094865636	HSPA1A	ADM	HSPA1A	RAMP1	ADM->RAMP1	HSPA1A->HSPA1A	0.8997659888466577	dx
CD163:FARP2->TMEM163:PLXNA1	-0.0043656447375739	0.0056410145109661	-0.773911275903844	0.438983260990125	CD163	FARP2	TMEM163	PLXNA1	FARP2->PLXNA1	CD163->TMEM163	0.8866207245327721	dx
ERN1:MAML2->FRMD4A:NOTCH2	-0.0043661433364092	0.0120556781910056	-0.36216488755205	0.717228816705303	ERN1	MAML2	FRMD4A	NOTCH2	MAML2->NOTCH2	ERN1->FRMD4A	0.9161805967259942	dx
CCL3:SPON1->MKI67:APP	-0.0043668346313836	0.0439903976308694	-0.0992679054194162	0.920925560287221	CCL3	SPON1	MKI67	APP	SPON1->APP	CCL3->MKI67	0.999999999971233	dx
HIF1A:FAM3C->HIST:ADGRG5	-0.0043672583258933	0.0058896269842502	-0.741516964923602	0.458380049319797	HIF1A	FAM3C	HIST	ADGRG5	FAM3C->ADGRG5	HIF1A->HIST	0.8126212201635082	dx
CCL3:LGALS3BP->CCL3:CD33	-0.0043676680457785	0.0032421816009764	-1.34713861939847	0.177935592123595	CCL3	LGALS3BP	CCL3	CD33	LGALS3BP->CD33	CCL3->CCL3	0.6470458452010601	dx
HIF1A:PTMA->IFI44L:VIPR1	-0.0043682985290742	0.002128027590277	-2.05274525059408	0.0400972909166129	HIF1A	PTMA	IFI44L	VIPR1	PTMA->VIPR1	HIF1A->IFI44L	0.626573506211799	dx
CCL3:TNF->HIST:SEMA4C	-0.0043685154210326	0.0080719556121661	-0.541196660502985	0.588372039044943	CCL3	TNF	HIST	SEMA4C	TNF->SEMA4C	CCL3->HIST	0.8944341842709853	dx
IFI44L:SEMA4C->MKI67:PLXNB2	-0.0043687025165941	0.0038493288637618	-1.1349257678973	0.256406422332378	IFI44L	SEMA4C	MKI67	PLXNB2	SEMA4C->PLXNB2	IFI44L->MKI67	0.6328132781668052	dx
HSPA1A:TNFSF9->FRMD4A:TRAF2	-0.0043692419949588	0.0136649293111681	-0.319741280431498	0.749164463898376	HSPA1A	TNFSF9	FRMD4A	TRAF2	TNFSF9->TRAF2	HSPA1A->FRMD4A	0.9814090404282488	dx
PICALM:CALM1->ERN1:OPRM1	-0.0043708537759982	0.0148357982841906	-0.294615341370335	0.768287741370819	PICALM	CALM1	ERN1	OPRM1	CALM1->OPRM1	PICALM->ERN1	0.957561013432524	dx
TMEM163:LTB->PICALM:CD40	-0.0043708918396005	0.0062988603235125	-0.693917885952287	0.487733706162147	TMEM163	LTB	PICALM	CD40	LTB->CD40	TMEM163->PICALM	0.8847507883720637	dx
CCL3:TNF->HSPA1A:TNFRSF1B	-0.0043712448529154	0.0034313385240822	-1.27391827481802	0.202692381075492	CCL3	TNF	HSPA1A	TNFRSF1B	TNF->TNFRSF1B	CCL3->HSPA1A	0.9591466319266532	dx
HSPA1A:CSF1->HIST:CSF3R	-0.0043717938708915	0.0043412991767405	-1.00702432449586	0.313923085099923	HSPA1A	CSF1	HIST	CSF3R	CSF1->CSF3R	HSPA1A->HIST	0.9642312732082272	dx
HIF1A:ADAM10->HIST:NOTCH1	-0.0043721515043577	0.0067208275981042	-0.65053766675863	0.515344979306206	HIF1A	ADAM10	HIST	NOTCH1	ADAM10->NOTCH1	HIF1A->HIST	0.8126212201635082	dx
HIST:WNT5A->TMEM163:FZD2	-0.0043722011451584	0.0022181604080976	-1.97109331191609	0.0487132035970912	HIST	WNT5A	TMEM163	FZD2	WNT5A->FZD2	HIST->TMEM163	0.8515815416839086	dx
CCL3:CD47->HIF1A:SIRPA	-0.0043726760778676	0.0045344271724952	-0.964328218653781	0.334881397596176	CCL3	CD47	HIF1A	SIRPA	CD47->SIRPA	CCL3->HIF1A	0.8196903592453911	dx
HIF1A:SIRPA->CCL3:CD47	-0.0043726760778676	0.0045344271724952	-0.964328218653781	0.334881397596176	HIF1A	SIRPA	CCL3	CD47	SIRPA->CD47	HIF1A->CCL3	0.8906590003651735	dx
CCL3:TGFB1->IFI44L:ITGB1	-0.0043731527146937	0.0122478005116976	-0.35705616780066	0.721049757484814	CCL3	TGFB1	IFI44L	ITGB1	TGFB1->ITGB1	CCL3->IFI44L	0.906246223693481	dx
CD163:AFDN->TMEM163:EPHB6	-0.0043734299845341	0.0021461231321014	-2.03782808130481	0.0415671289869718	CD163	AFDN	TMEM163	EPHB6	AFDN->EPHB6	CD163->TMEM163	0.8200723001885574	dx
HSPA1A:WNT5B->GPNMB:FZD1_LRP6	-0.0043735466354676	0.002737984191683	-1.59736007561796	0.110185466539178	HSPA1A	WNT5B	GPNMB	FZD1_LRP6	WNT5B->FZD1_LRP6	HSPA1A->GPNMB	0.825035936737584	dx
GPNMB:GNAI2->GPNMB:ADORA1	-0.0043740535151642	0.0085795794941263	-0.509821433341671	0.610176568391353	GPNMB	GNAI2	GPNMB	ADORA1	GNAI2->ADORA1	GPNMB->GPNMB	0.7995781314515933	dx
CD163:CD59->HSPA1A:STAB1	-0.0043745649748683	0.0029983298165562	-1.45900059116669	0.144564944980927	CD163	CD59	HSPA1A	STAB1	CD59->STAB1	CD163->HSPA1A	0.9412009451209022	dx
MKI67:TGS1->HIF1A:RXRA	-0.0043754461820269	0.0032475576941403	-1.3473036029265	0.177882472207487	MKI67	TGS1	HIF1A	RXRA	TGS1->RXRA	MKI67->HIF1A	0.8641741744809034	dx
HIF1A:GRN->MKI67:SORT1	-0.0043756392822983	0.0058593833429664	-0.746774707538271	0.455199565294283	HIF1A	GRN	MKI67	SORT1	GRN->SORT1	HIF1A->MKI67	0.8280850695717482	dx
HIST:VEGFA->MKI67:ITGB1	-0.0043758997589567	0.0046349702711688	-0.944105248350014	0.345115867624637	HIST	VEGFA	MKI67	ITGB1	VEGFA->ITGB1	HIST->MKI67	0.8918353170981901	dx
HIST:WNT5A->MKI67:ANTXR1	-0.0043761536984783	0.0014591900868925	-2.99902921338892	0.0027084133623559	HIST	WNT5A	MKI67	ANTXR1	WNT5A->ANTXR1	HIST->MKI67	0.2970155708440924	dx
PICALM:S100A8->HIF1A:ITGB2	-0.0043761866929394	0.0017719261478701	-2.46973424834872	0.0135213459369204	PICALM	S100A8	HIF1A	ITGB2	S100A8->ITGB2	PICALM->HIF1A	0.2298021446922695	dx
AIF1:HLA-DQA1->TMEM163:CD4	-0.0043762843648314	0.0054622639177614	-0.80118508199526	0.423024506216583	AIF1	HLA-DQA1	TMEM163	CD4	HLA-DQA1->CD4	AIF1->TMEM163	0.9153243703865788	dx
FRMD4A:GSTO1->IFI44L:RYR1	-0.0043763150550081	0.0026500581039093	-1.65140343472176	0.0986562239626081	FRMD4A	GSTO1	IFI44L	RYR1	GSTO1->RYR1	FRMD4A->IFI44L	0.6160310670600877	dx
CCL3:LMAN1->PICALM:MCFD2	-0.0043775707775548	0.0032484301929517	-1.3475957670425	0.177788432791916	CCL3	LMAN1	PICALM	MCFD2	LMAN1->MCFD2	CCL3->PICALM	0.636391708382674	dx
IFI44L:CEACAM1->HIF1A:EGFR	-0.0043779225772397	0.0022047495036135	-1.98567799655441	0.0470690897304087	IFI44L	CEACAM1	HIF1A	EGFR	CEACAM1->EGFR	IFI44L->HIF1A	0.6236916809918233	dx
HIST:IRAK4->TMEM163:TLR7	-0.0043780197170065	0.0054945712586805	-0.79679005165142	0.425572973786685	HIST	IRAK4	TMEM163	TLR7	IRAK4->TLR7	HIST->TMEM163	0.8650057543362029	dx
GPNMB:JAG2->CD163:NOTCH1	-0.0043795463174737	0.0035073273898345	-1.24868477638194	0.211780391129376	GPNMB	JAG2	CD163	NOTCH1	JAG2->NOTCH1	GPNMB->CD163	0.4306437384838147	dx
HSPA1A:HLA-F->MKI67:LILRB1	-0.0043796761298303	0.0028303821058371	-1.54737981165091	0.1217716864415	HSPA1A	HLA-F	MKI67	LILRB1	HLA-F->LILRB1	HSPA1A->MKI67	0.7663482559830873	dx
PICALM:HLA-DPB1->CCL3:CD4	-0.0043805280381152	0.0063926087726482	-0.685248885690927	0.493186880334566	PICALM	HLA-DPB1	CCL3	CD4	HLA-DPB1->CD4	PICALM->CCL3	0.8080933681157584	dx
FRMD4A:HGF->FRMD4A:NRP1	-0.0043809313087283	0.0097384520682715	-0.449859102659828	0.652812038376455	FRMD4A	HGF	FRMD4A	NRP1	HGF->NRP1	FRMD4A->FRMD4A	0.9275371045265464	dx
CD163:SPARC->CD163:FGFR1	-0.0043809893780779	0.0040145910431854	-1.09126666476139	0.275155561449429	CD163	SPARC	CD163	FGFR1	SPARC->FGFR1	CD163->CD163	0.777304499596844	dx
CD163:HLA-DQA1->CCL3:CD4	-0.0043814681430289	0.0030101093295999	-1.4555843869004	0.145507546705917	CD163	HLA-DQA1	CCL3	CD4	HLA-DQA1->CD4	CD163->CCL3	0.6516137038917985	dx
PICALM:TNFSF10->PICALM:TNFRSF10A	-0.0043823062973947	0.0054200989422837	-0.808528837583959	0.418786212065611	PICALM	TNFSF10	PICALM	TNFRSF10A	TNFSF10->TNFRSF10A	PICALM->PICALM	0.7536191893648284	dx
HIF1A:F11R->ERN1:ITGAL_ITGB2	-0.0043833569694598	0.0347807776722586	-0.126028147235937	0.899709643937846	HIF1A	F11R	ERN1	ITGAL_ITGB2	F11R->ITGAL_ITGB2	HIF1A->ERN1	0.980194851702254	dx
PICALM:SEMA4D->AIF1:PLXNB2	-0.0043834816369633	0.0079251059349383	-0.553113317720904	0.580185817854064	PICALM	SEMA4D	AIF1	PLXNB2	SEMA4D->PLXNB2	PICALM->AIF1	0.8720721888717443	dx
CD163:APP->ERN1:NOTCH2	-0.004383666028202	0.001998896512629	-2.19304301173476	0.0283042803068405	CD163	APP	ERN1	NOTCH2	APP->NOTCH2	CD163->ERN1	0.8241161037983653	dx
HSPA1A:GNAI2->CD163:P2RY12	-0.0043838078642518	0.0067475861644383	-0.649685347829373	0.515895490302365	HSPA1A	GNAI2	CD163	P2RY12	GNAI2->P2RY12	HSPA1A->CD163	0.9456236869581376	dx
PICALM:SELL->CCL3:MADCAM1	-0.00438381278757	0.0038230587219081	-1.14667681206371	0.251515217344684	PICALM	SELL	CCL3	MADCAM1	SELL->MADCAM1	PICALM->CCL3	0.6386642953516846	dx
GPNMB:ANOS1->CCL3:SDC2	-0.0043839989171085	0.0076364965429973	-0.574085104658196	0.565910212480228	GPNMB	ANOS1	CCL3	SDC2	ANOS1->SDC2	GPNMB->CCL3	0.9327386165027558	dx
HSPA1A:WNT5A->HSPA1A:RYK	-0.0043841786445145	0.0054827720572451	-0.799628107595876	0.423926297393417	HSPA1A	WNT5A	HSPA1A	RYK	WNT5A->RYK	HSPA1A->HSPA1A	0.8997659888466577	dx
GPNMB:ADAM9->PICALM:ITGA6	-0.0043844814279971	0.0091814075377503	-0.477539136561565	0.632978259137548	GPNMB	ADAM9	PICALM	ITGA6	ADAM9->ITGA6	GPNMB->PICALM	0.7825121139338036	dx
CCL3:APOE->AIF1:SDC2	-0.0043845732100179	0.0029055116244437	-1.50905374913356	0.131285047676241	CCL3	APOE	AIF1	SDC2	APOE->SDC2	CCL3->AIF1	0.7248331513983924	dx
AIF1:CALM3->IFI44L:PDE1B	-0.0043858742502013	0.0021411522378868	-2.04837104648379	0.0405236563087487	AIF1	CALM3	IFI44L	PDE1B	CALM3->PDE1B	AIF1->IFI44L	0.8523023501522897	dx
PICALM:APP->PICALM:TSPAN15	-0.0043865822746552	0.0097495036736748	-0.449928778066891	0.652761796253172	PICALM	APP	PICALM	TSPAN15	APP->TSPAN15	PICALM->PICALM	0.8683888160365021	dx
TMEM163:BMP1->ERN1:BMPR2	-0.0043867943713138	0.0171380973549269	-0.255967408777306	0.797976003162647	TMEM163	BMP1	ERN1	BMPR2	BMP1->BMPR2	TMEM163->ERN1	0.9004718426352668	dx
CCL3:JAG1->CCL3:NOTCH1	-0.0043874678145443	0.0032501056740983	-1.34994620313736	0.177033239741095	CCL3	JAG1	CCL3	NOTCH1	JAG1->NOTCH1	CCL3->CCL3	0.6470458452010601	dx
IFI44L:HMGB1->HIST:AGER	-0.0043879663280075	0.0028645263314512	-1.53182963613551	0.125564480730883	IFI44L	HMGB1	HIST	AGER	HMGB1->AGER	IFI44L->HIST	0.7361461708718913	dx
PICALM:TXLNA->MKI67:STX3	-0.0043883023881653	0.0049342918265838	-0.889347963677991	0.373816101692145	PICALM	TXLNA	MKI67	STX3	TXLNA->STX3	PICALM->MKI67	0.8511785330085762	dx
ERN1:PDCD1LG2->IFI44L:PDCD2	-0.0043885514325989	0.036251643628079	-0.121057998848907	0.903645096499454	ERN1	PDCD1LG2	IFI44L	PDCD2	PDCD1LG2->PDCD2	ERN1->IFI44L	0.999999968148728	dx
HSPA1A:SIRPA->HIF1A:CD47	-0.0043885918412337	0.0052130997351237	-0.841839225070873	0.399877952560301	HSPA1A	SIRPA	HIF1A	CD47	SIRPA->CD47	HSPA1A->HIF1A	0.9435403215366612	dx
HIF1A:CD47->HSPA1A:SIRPA	-0.0043885918412337	0.0052130997351237	-0.841839225070873	0.399877952560301	HIF1A	CD47	HSPA1A	SIRPA	CD47->SIRPA	HIF1A->HSPA1A	0.8657453234316602	dx
FRMD4A:SPP1->GPNMB:PTGER4	-0.0043899666619037	0.007853008541578	-0.559017176494962	0.576149997739716	FRMD4A	SPP1	GPNMB	PTGER4	SPP1->PTGER4	FRMD4A->GPNMB	0.7723946500729421	dx
TMEM163:FBN1->FRMD4A:ITGA5	-0.0043900549893706	0.0030948368913379	-1.41850932488812	0.156042118181003	TMEM163	FBN1	FRMD4A	ITGA5	FBN1->ITGA5	TMEM163->FRMD4A	0.6746189556165868	dx
AIF1:PDGFB->IFI44L:ADGRV1	-0.0043900896796949	0.0040383737237512	-1.0870934638553	0.276995506157195	AIF1	PDGFB	IFI44L	ADGRV1	PDGFB->ADGRV1	AIF1->IFI44L	0.8523023501522897	dx
MKI67:LTBP3->HSPA1A:ITGB5	-0.0043903053445473	0.0058021258077505	-0.756671863040737	0.449246475866579	MKI67	LTBP3	HSPA1A	ITGB5	LTBP3->ITGB5	MKI67->HSPA1A	0.8612219762023405	dx
HIF1A:B2M->ERN1:LILRB1	-0.0043915899092452	0.0026686539355176	-1.64561985756065	0.0998420482035247	HIF1A	B2M	ERN1	LILRB1	B2M->LILRB1	HIF1A->ERN1	0.4752476784979512	dx
HSPA1A:ADAM10->CD163:GPNMB	-0.0043917840102286	0.008023755574855	-0.547347681426345	0.584139891696267	HSPA1A	ADAM10	CD163	GPNMB	ADAM10->GPNMB	HSPA1A->CD163	0.9456236869581376	dx
HIF1A:ANGPTL1->CD163:LILRB2	-0.0043924705734016	0.0075116345377684	-0.584755628261247	0.558712043740517	HIF1A	ANGPTL1	CD163	LILRB2	ANGPTL1->LILRB2	HIF1A->CD163	0.8648843347113216	dx
CCL3:CCL2->MKI67:CCR1	-0.00439303353681	0.0026353854961652	-1.66694153216005	0.095526031404738	CCL3	CCL2	MKI67	CCR1	CCL2->CCR1	CCL3->MKI67	0.8231554654187161	dx
TMEM163:LGALS9->CCL3:MRC2	-0.0043936532294548	0.0045154016481858	-0.973037078821125	0.33053487408387	TMEM163	LGALS9	CCL3	MRC2	LGALS9->MRC2	TMEM163->CCL3	0.8709676012082868	dx
HIST:EBI3_IL27->CD163:IL27RA_IL6ST	-0.0043939077561541	0.0033306536643067	-1.31923285907564	0.187091276159786	HIST	EBI3_IL27	CD163	IL27RA_IL6ST	EBI3_IL27->IL27RA_IL6ST	HIST->CD163	0.6574736361918032	dx
CCL3:C1QB->TMEM163:C1QBP	-0.0043945569285605	0.0026033901795179	-1.68801317725421	0.0914086994511224	CCL3	C1QB	TMEM163	C1QBP	C1QB->C1QBP	CCL3->TMEM163	0.8083586292002372	dx
HIST:PTN->TMEM163:NCL	-0.0043945815178301	0.0021749578024264	-2.02053645037499	0.0433277732057554	HIST	PTN	TMEM163	NCL	PTN->NCL	HIST->TMEM163	0.8515815416839086	dx
HIF1A:SPP1->ERN1:ITGA5_ITGB1	-0.0043948651288584	0.0027399223675441	-1.60401082195539	0.108711667196891	HIF1A	SPP1	ERN1	ITGA5_ITGB1	SPP1->ITGA5_ITGB1	HIF1A->ERN1	0.4752476784979512	dx
PICALM:ANGPTL1->HSPA1A:LILRB3	-0.0043957882793015	0.0058080561787107	-0.756843278378437	0.449143760973334	PICALM	ANGPTL1	HSPA1A	LILRB3	ANGPTL1->LILRB3	PICALM->HSPA1A	0.9461654187478448	dx
TMEM163:SPP1->IFI44L:ITGAV_ITGB5	-0.0043958419984566	0.0471274875466246	-0.0932755431553128	0.925684661097237	TMEM163	SPP1	IFI44L	ITGAV_ITGB5	SPP1->ITGAV_ITGB5	TMEM163->IFI44L	0.9938684043096666	dx
CCL3:ADAM15->HIST:ITGB1	-0.0043962310653383	0.0021295252400361	-2.06441838898508	0.0389780644256093	CCL3	ADAM15	HIST	ITGB1	ADAM15->ITGB1	CCL3->HIST	0.8586672798656627	dx
TMEM163:S100A8->CD163:ITGB2	-0.0043963176630106	0.0036199536361116	-1.21446794764281	0.224569082299976	TMEM163	S100A8	CD163	ITGB2	S100A8->ITGB2	TMEM163->CD163	0.880937998533874	dx
TMEM163:IGF1->HIST:IGF2R	-0.004396424263879	0.0024084783128099	-1.8253949975368	0.0679414436620316	TMEM163	IGF1	HIST	IGF2R	IGF1->IGF2R	TMEM163->HIST	0.9188319077034172	dx
GPNMB:CXCL12->HIST:ITGB1	-0.0043969274430811	0.0062806849420918	-0.700071327191378	0.483882761166067	GPNMB	CXCL12	HIST	ITGB1	CXCL12->ITGB1	GPNMB->HIST	0.7153418751214761	dx
HIF1A:LGALS3BP->GPNMB:CD33	-0.0043972838301368	0.0065235915783404	-0.674058726290693	0.500273978414054	HIF1A	LGALS3BP	GPNMB	CD33	LGALS3BP->CD33	HIF1A->GPNMB	0.7771481015410261	dx
CD163:PSEN1->ERN1:NOTCH2	-0.0043974110306198	0.002110807878315	-2.08328340811867	0.0372253981995254	CD163	PSEN1	ERN1	NOTCH2	PSEN1->NOTCH2	CD163->ERN1	0.8241161037983653	dx
GPNMB:CD55->MKI67:ADGRE2	-0.0043975704146048	0.0030686633092444	-1.43305731891701	0.151841457442385	GPNMB	CD55	MKI67	ADGRE2	CD55->ADGRE2	GPNMB->MKI67	0.8364725860324745	dx
HSPA1A:FAM3C->PICALM:ADGRG5	-0.0043978581382784	0.0032107082524984	-1.36974704408481	0.170765877891362	HSPA1A	FAM3C	PICALM	ADGRG5	FAM3C->ADGRG5	HSPA1A->PICALM	0.9455345021488132	dx
ERN1:OMG->PICALM:TNFRSF1B	-0.0043978765414103	0.0020150141561606	-2.18255366989079	0.0290686948012974	ERN1	OMG	PICALM	TNFRSF1B	OMG->TNFRSF1B	ERN1->PICALM	0.5324160942553418	dx
HIF1A:ADM->CCL3:VIPR1	-0.0043982185298286	0.0029872715043938	-1.47231964799968	0.140934579977542	HIF1A	ADM	CCL3	VIPR1	ADM->VIPR1	HIF1A->CCL3	0.7645343270003959	dx
HSPA1A:ARF1->TMEM163:INSR	-0.0043995916299868	0.0118772185637181	-0.370422721985301	0.711067546308329	HSPA1A	ARF1	TMEM163	INSR	ARF1->INSR	HSPA1A->TMEM163	0.9318785410810388	dx
MKI67:ADAM17->IFI44L:ITGA5	-0.0043997468909232	0.0026584327974223	-1.65501527636479	0.0979213991839312	MKI67	ADAM17	IFI44L	ITGA5	ADAM17->ITGA5	MKI67->IFI44L	0.4913698787749454	dx
IFI44L:SHBG->CD163:SLC37A1	-0.0044002148162199	0.0035155137820287	-1.25165625539963	0.210695146409674	IFI44L	SHBG	CD163	SLC37A1	SHBG->SLC37A1	IFI44L->CD163	0.8587151292664825	dx
ERN1:SPP1->AIF1:ITGAV_ITGB5	-0.004400219099267	0.0080741241449681	-0.544977884939916	0.585768727731703	ERN1	SPP1	AIF1	ITGAV_ITGB5	SPP1->ITGAV_ITGB5	ERN1->AIF1	0.913921936461046	dx
GPNMB:WNT5B->MKI67:FZD2_LRP6	-0.0044005394512814	0.0038701785358706	-1.13703784218099	0.25552246642129	GPNMB	WNT5B	MKI67	FZD2_LRP6	WNT5B->FZD2_LRP6	GPNMB->MKI67	0.8364725860324745	dx
HIF1A:TXLNA->HSPA1A:STX4	-0.0044006175627644	0.0023595430504005	-1.86502957088127	0.0621772593913984	HIF1A	TXLNA	HSPA1A	STX4	TXLNA->STX4	HIF1A->HSPA1A	0.8213222882109521	dx
AIF1:HSP90B1->HIST:TLR7	-0.0044019045314094	0.0075538530151533	-0.582736323116035	0.560070817054894	AIF1	HSP90B1	HIST	TLR7	HSP90B1->TLR7	AIF1->HIST	0.8598752989796535	dx
HSPA1A:CALM1->TMEM163:RYR2	-0.0044022217117197	0.0080420045226805	-0.547403535934896	0.584101526570374	HSPA1A	CALM1	TMEM163	RYR2	CALM1->RYR2	HSPA1A->TMEM163	0.871560723240403	dx
IFI44L:CXCL12->GPNMB:ITGA4	-0.0044039082130639	0.0043236724868322	-1.01855730897197	0.308413180461632	IFI44L	CXCL12	GPNMB	ITGA4	CXCL12->ITGA4	IFI44L->GPNMB	0.8373059029773993	dx
CCL3:COL4A4->CCL3:ITGA9_ITGB1	-0.0044041333501574	0.0048005717201312	-0.917418509068127	0.358923377369179	CCL3	COL4A4	CCL3	ITGA9_ITGB1	COL4A4->ITGA9_ITGB1	CCL3->CCL3	0.7862131123324874	dx
CD163:PLAU->HIF1A:ITGB1	-0.0044056382128264	0.0042467364935666	-1.03741737202215	0.299541385646284	CD163	PLAU	HIF1A	ITGB1	PLAU->ITGB1	CD163->HIF1A	0.7252223897888612	dx
FRMD4A:FSTL5->HIST:LILRA1	-0.0044059422585919	0.0031316799189003	-1.406894182257	0.159458768965151	FRMD4A	FSTL5	HIST	LILRA1	FSTL5->LILRA1	FRMD4A->HIST	0.805641579002808	dx
GPNMB:NRG1->HIST:MS4A4A	-0.0044062358636848	0.004775848338389	-0.922607995791397	0.356211527317858	GPNMB	NRG1	HIST	MS4A4A	NRG1->MS4A4A	GPNMB->HIST	0.6394700287413555	dx
HSPA1A:RPS19->HIST:C5AR1	-0.0044069820995076	0.0032935334065807	-1.33807117022167	0.180873237688383	HSPA1A	RPS19	HIST	C5AR1	RPS19->C5AR1	HSPA1A->HIST	0.9642312732082272	dx
AIF1:TGFB1->TMEM163:ACVR1B_TGFBR2	-0.0044075055966118	0.0061611779323691	-0.715367360753534	0.474382075256364	AIF1	TGFB1	TMEM163	ACVR1B_TGFBR2	TGFB1->ACVR1B_TGFBR2	AIF1->TMEM163	0.9153243703865788	dx
TMEM163:C3->HIST:C5AR2	-0.0044080362794779	0.0044604793568394	-0.98824272613636	0.323033787698221	TMEM163	C3	HIST	C5AR2	C3->C5AR2	TMEM163->HIST	0.9188319077034172	dx
AIF1:HMGB1->TMEM163:CD163	-0.0044081872735419	0.0145845953665136	-0.302249542257663	0.76246183992055	AIF1	HMGB1	TMEM163	CD163	HMGB1->CD163	AIF1->TMEM163	0.9686826498479312	dx
TMEM163:PTDSS1->HIST:SCARB1	-0.0044091132853446	0.0046101893869281	-0.956384416190435	0.338878055049427	TMEM163	PTDSS1	HIST	SCARB1	PTDSS1->SCARB1	TMEM163->HIST	0.9188319077034172	dx
FRMD4A:C1QA->HIST:CD93	-0.0044091323290806	0.0033166206750922	-1.32940506648624	0.183714367215793	FRMD4A	C1QA	HIST	CD93	C1QA->CD93	FRMD4A->HIST	0.805641579002808	dx
PICALM:JAM2->AIF1:ITGAV_ITGB1	-0.0044118369162829	0.004255556089255	-1.03672394952623	0.299864527158887	PICALM	JAM2	AIF1	ITGAV_ITGB1	JAM2->ITGAV_ITGB1	PICALM->AIF1	0.8376386142339762	dx
HIF1A:LGALS1->CCL3:PTPRC	-0.0044121308261827	0.0032506680117852	-1.35729973352756	0.174685991981924	HIF1A	LGALS1	CCL3	PTPRC	LGALS1->PTPRC	HIF1A->CCL3	0.7723673567798198	dx
FRMD4A:PTPN6->CCL3:CD300LF	-0.0044121967912508	0.0025303775308857	-1.74369110434934	0.0812129673684398	FRMD4A	PTPN6	CCL3	CD300LF	PTPN6->CD300LF	FRMD4A->CCL3	0.5102196477818668	dx
CCL3:TNF->FRMD4A:SEMA4C	-0.0044123482223887	0.0035785949727399	-1.23298340717515	0.217581954850628	CCL3	TNF	FRMD4A	SEMA4C	TNF->SEMA4C	CCL3->FRMD4A	0.6749755296684111	dx
HSPA1A:LGALS9->ERN1:HAVCR2	-0.0044124504343385	0.002999877906621	-1.47087667288053	0.141324472255946	HSPA1A	LGALS9	ERN1	HAVCR2	LGALS9->HAVCR2	HSPA1A->ERN1	0.8840841644107834	dx
PICALM:ANGPTL1->CCL3:LILRB2	-0.0044131686969877	0.002840274919723	-1.5537822294393	0.120236370793683	PICALM	ANGPTL1	CCL3	LILRB2	ANGPTL1->LILRB2	PICALM->CCL3	0.5050470957775708	dx
HIST:LEFTY1->HIST:ACVR2A	-0.0044134655950696	0.0076861737815347	-0.574208405965597	0.565826781691374	HIST	LEFTY1	HIST	ACVR2A	LEFTY1->ACVR2A	HIST->HIST	0.9070905273457488	dx
FRMD4A:HLA-C->TMEM163:NOTCH4	-0.0044148372174752	0.0021220695988451	-2.08043940683086	0.0374852479431392	FRMD4A	HLA-C	TMEM163	NOTCH4	HLA-C->NOTCH4	FRMD4A->TMEM163	0.5455687439856969	dx
ERN1:ADAM17->FRMD4A:ERBB4	-0.0044152001107284	0.0099761268576198	-0.442576580444757	0.6580720274886	ERN1	ADAM17	FRMD4A	ERBB4	ADAM17->ERBB4	ERN1->FRMD4A	0.9161805967259942	dx
CD163:CEACAM1->CCL3:HAVCR2	-0.0044154529677165	0.0037556549706496	-1.17568120666652	0.239722291267652	CD163	CEACAM1	CCL3	HAVCR2	CEACAM1->HAVCR2	CD163->CCL3	0.7230967474302946	dx
PICALM:B2M->ERN1:TFRC	-0.0044156670351941	0.0116801556936364	-0.378048645156325	0.705394457249426	PICALM	B2M	ERN1	TFRC	B2M->TFRC	PICALM->ERN1	0.9401737900697136	dx
IFI44L:S100A1->IFI44L:TRPM3	-0.0044158223258647	0.0034998047095472	-1.26173392298682	0.207044545923752	IFI44L	S100A1	IFI44L	TRPM3	S100A1->TRPM3	IFI44L->IFI44L	0.8276725118184415	dx
CCL3:VEGFA->AIF1:ITGA9	-0.0044160084478759	0.0071136383217878	-0.6207805693959	0.534744009471455	CCL3	VEGFA	AIF1	ITGA9	VEGFA->ITGA9	CCL3->AIF1	0.8959747345880367	dx
ERN1:NAMPT->ERN1:ITGA5_ITGB1	-0.0044166445900277	0.003670321253261	-1.20334005806812	0.228844753583826	ERN1	NAMPT	ERN1	ITGA5_ITGB1	NAMPT->ITGA5_ITGB1	ERN1->ERN1	0.8925812016364018	dx
ERN1:ICAM1->ERN1:ITGAX_ITGB2	-0.004417713887613	0.0137017891940093	-0.322418760430538	0.74713547367379	ERN1	ICAM1	ERN1	ITGAX_ITGB2	ICAM1->ITGAX_ITGB2	ERN1->ERN1	0.9064346287213548	dx
PICALM:SPP1->ERN1:ITGA9_ITGB1	-0.0044181893114358	0.0075375028979878	-0.586160877313269	0.557767409564062	PICALM	SPP1	ERN1	ITGA9_ITGB1	SPP1->ITGA9_ITGB1	PICALM->ERN1	0.9377075240336668	dx
HIST:PLTP->AIF1:ABCA1	-0.0044184879731457	0.0024069461902709	-1.83572361983233	0.066398542815792	HIST	PLTP	AIF1	ABCA1	PLTP->ABCA1	HIST->AIF1	0.5555430637782961	dx
HSPA1A:CXCL12->PICALM:ITGAV	-0.0044189228783125	0.0028785680659002	-1.53511147805029	0.124756447340584	HSPA1A	CXCL12	PICALM	ITGAV	CXCL12->ITGAV	HSPA1A->PICALM	0.9455345021488132	dx
IFI44L:GHRL->TMEM163:PTGIR	-0.0044194683855112	0.0026179031699663	-1.68817106614683	0.0913783956632203	IFI44L	GHRL	TMEM163	PTGIR	GHRL->PTGIR	IFI44L->TMEM163	0.8028317790549477	dx
MKI67:GNAI2->CCL3:ADCY9	-0.0044198280165596	0.0043068750734038	-1.02622619445205	0.304784977016121	MKI67	GNAI2	CCL3	ADCY9	GNAI2->ADCY9	MKI67->CCL3	0.962319801214024	dx
MKI67:PLTP->GPNMB:ABCA1	-0.0044204576267582	0.001711904348977	-2.58218727547456	0.0098176293758064	MKI67	PLTP	GPNMB	ABCA1	PLTP->ABCA1	MKI67->GPNMB	0.5201569900679376	dx
CCL3:VEGFA->AIF1:ITGAV	-0.0044211442959169	0.0126654617739967	-0.349070912281612	0.727036073324379	CCL3	VEGFA	AIF1	ITGAV	VEGFA->ITGAV	CCL3->AIF1	0.9355745786779176	dx
MKI67:S100A8->HIF1A:ITGB2	-0.0044213220675284	0.0021285859031742	-2.077117047959	0.0377907574902032	MKI67	S100A8	HIF1A	ITGB2	S100A8->ITGB2	MKI67->HIF1A	0.8641741744809034	dx
IFI44L:ADAM10->ERN1:NOTCH2	-0.0044223180278449	0.0022589322191989	-1.95770284307743	0.0502648914493367	IFI44L	ADAM10	ERN1	NOTCH2	ADAM10->NOTCH2	IFI44L->ERN1	0.368464766204388	dx
HSPA1A:MAML2->HIF1A:NOTCH1	-0.0044225113282238	0.0133296504843992	-0.331779991785971	0.740055393563517	HSPA1A	MAML2	HIF1A	NOTCH1	MAML2->NOTCH1	HSPA1A->HIF1A	0.9599245134031474	dx
CCL3:CALR->HSPA1A:LRP1	-0.004422833238988	0.0042170569066851	-1.04879619527465	0.294271928969253	CCL3	CALR	HSPA1A	LRP1	CALR->LRP1	CCL3->HSPA1A	0.9591466319266532	dx
HIF1A:WNT5B->HSPA1A:FZD5_LRP6	-0.0044231243819706	0.0053374315802525	-0.828699031634491	0.407274733874497	HIF1A	WNT5B	HSPA1A	FZD5_LRP6	WNT5B->FZD5_LRP6	HIF1A->HSPA1A	0.8657453234316602	dx
CD163:ACTR2->MKI67:LDLR	-0.0044238068650193	0.0032949467956255	-1.34260342864792	0.179400419566776	CD163	ACTR2	MKI67	LDLR	ACTR2->LDLR	CD163->MKI67	0.8021513746519865	dx
CCL3:C3->IFI44L:C3AR1	-0.0044239203673429	0.00597485812988	-0.740422662961507	0.459043571613725	CCL3	C3	IFI44L	C3AR1	C3->C3AR1	CCL3->IFI44L	0.899312143608156	dx
CCL3:TNF->PICALM:TRAF2	-0.0044241896136515	0.0031922183282491	-1.38592951945055	0.16576842593345	CCL3	TNF	PICALM	TRAF2	TNF->TRAF2	CCL3->PICALM	0.636391708382674	dx
ERN1:HLA-DRB1->CD163:CD4	-0.0044256353554876	0.0042264003518123	-1.04714058941195	0.295034741334474	ERN1	HLA-DRB1	CD163	CD4	HLA-DRB1->CD4	ERN1->CD163	0.8786952046769895	dx
ERN1:HSP90B1->HSPA1A:TLR2	-0.004425722340757	0.0089198840603853	-0.496163662083053	0.619778946357066	ERN1	HSP90B1	HSPA1A	TLR2	HSP90B1->TLR2	ERN1->HSPA1A	0.8627993804571741	dx
ERN1:PTPN6->IFI44L:CD300LF	-0.0044261214175203	0.0417606113684794	-0.105987945877179	0.915591916110502	ERN1	PTPN6	IFI44L	CD300LF	PTPN6->CD300LF	ERN1->IFI44L	0.999999968148728	dx
AIF1:SPTAN1->HIF1A:PTPRA	-0.0044261543390778	0.0083566408609698	-0.529657120931271	0.596349682598172	AIF1	SPTAN1	HIF1A	PTPRA	SPTAN1->PTPRA	AIF1->HIF1A	0.8098358115756241	dx
AIF1:PDCD1LG2->GPNMB:PDCD2	-0.0044272321121979	0.004789084412869	-0.924442279676948	0.355256090422485	AIF1	PDCD1LG2	GPNMB	PDCD2	PDCD1LG2->PDCD2	AIF1->GPNMB	0.7137126861640916	dx
FRMD4A:WNT2B->GPNMB:FZD1_LRP6	-0.0044272335529512	0.004201844917431	-1.05364039843195	0.29204758603611	FRMD4A	WNT2B	GPNMB	FZD1_LRP6	WNT2B->FZD1_LRP6	FRMD4A->GPNMB	0.5710739421215654	dx
GPNMB:NECTIN3->HSPA1A:CADM1	-0.0044276221468026	0.0030642811270514	-1.44491381933452	0.14848209414841	GPNMB	NECTIN3	HSPA1A	CADM1	NECTIN3->CADM1	GPNMB->HSPA1A	0.8554387725040715	dx
ERN1:TNF->IFI44L:NOTCH1	-0.0044287117038199	0.0141919959276555	-0.312057002157806	0.754997203227295	ERN1	TNF	IFI44L	NOTCH1	TNF->NOTCH1	ERN1->IFI44L	0.8839461296925539	dx
HIF1A:MMP2->HSPA1A:PECAM1	-0.0044289152954484	0.0046638340353933	-0.949629695619075	0.342300444075828	HIF1A	MMP2	HSPA1A	PECAM1	MMP2->PECAM1	HIF1A->HSPA1A	0.8657453234316602	dx
HIST:SELPLG->CCL3:ITGB2	-0.0044289198745541	0.0055746330296504	-0.794477385506384	0.426917569109878	HIST	SELPLG	CCL3	ITGB2	SELPLG->ITGB2	HIST->CCL3	0.9654704592186738	dx
AIF1:GNAI2->TMEM163:C5AR1	-0.0044292371236921	0.0082519749199396	-0.536748737928123	0.591441185291378	AIF1	GNAI2	TMEM163	C5AR1	GNAI2->C5AR1	AIF1->TMEM163	0.9302174669301512	dx
MKI67:SPTAN1->IFI44L:PTPRA	-0.0044296404803735	0.0031297543506854	-1.41533167911513	0.156971270880867	MKI67	SPTAN1	IFI44L	PTPRA	SPTAN1->PTPRA	MKI67->IFI44L	0.5563333876237414	dx
HSPA1A:TGFB1->GPNMB:ACVR1B_TGFBR2	-0.0044297085079745	0.0031048627827305	-1.42670024988318	0.153666313597059	HSPA1A	TGFB1	GPNMB	ACVR1B_TGFBR2	TGFB1->ACVR1B_TGFBR2	HSPA1A->GPNMB	0.825035936737584	dx
IFI44L:ITGB2->AIF1:CD226	-0.0044299319943867	0.0045799566600536	-0.967243212806927	0.333422464499033	IFI44L	ITGB2	AIF1	CD226	ITGB2->CD226	IFI44L->AIF1	0.8911420712185651	dx
TMEM163:RTN4->IFI44L:RTN4RL1	-0.0044299548834487	0.0038257227570583	-1.15793933976936	0.246888791973276	TMEM163	RTN4	IFI44L	RTN4RL1	RTN4->RTN4RL1	TMEM163->IFI44L	0.8808843064871261	dx
CD163:CALCB->IFI44L:RAMP1	-0.0044314996846401	0.0035711397619856	-1.24092026075622	0.214635207287637	CD163	CALCB	IFI44L	RAMP1	CALCB->RAMP1	CD163->IFI44L	0.8390388878914129	dx
PICALM:HLA-C->TMEM163:NOTCH4	-0.0044320753725836	0.0021303507441659	-2.08044397605471	0.0374848292289901	PICALM	HLA-C	TMEM163	NOTCH4	HLA-C->NOTCH4	PICALM->TMEM163	0.7511908584343199	dx
CD163:WNT5A->FRMD4A:RYK	-0.0044323972934689	0.0104481512178828	-0.42422790415615	0.671399612356127	CD163	WNT5A	FRMD4A	RYK	WNT5A->RYK	CD163->FRMD4A	0.9418462673164868	dx
PICALM:TNF->FRMD4A:TNFRSF1A	-0.0044324416004699	0.0098124366042194	-0.45171671209208	0.651473077197561	PICALM	TNF	FRMD4A	TNFRSF1A	TNF->TNFRSF1A	PICALM->FRMD4A	0.9211791324805162	dx
HSPA1A:INHBA->CD163:SMAD3	-0.0044327259480834	0.0038152617716278	-1.16184057960253	0.245300227255047	HSPA1A	INHBA	CD163	SMAD3	INHBA->SMAD3	HSPA1A->CD163	0.9456236869581376	dx
CD163:LGALS9->HIST:HAVCR2	-0.0044327672983327	0.0151181086035716	-0.293209118585477	0.769362314621235	CD163	LGALS9	HIST	HAVCR2	LGALS9->HAVCR2	CD163->HIST	0.9066914538571624	dx
MKI67:APOE->MKI67:SCARB1	-0.004432983941281	0.0165529360406461	-0.267806504561837	0.788848263643455	MKI67	APOE	MKI67	SCARB1	APOE->SCARB1	MKI67->MKI67	0.9297623222240692	dx
HSPA1A:RGMB->CD163:NEO1	-0.0044338595004689	0.0026892307367375	-1.64874640167466	0.0991995996311807	HSPA1A	RGMB	CD163	NEO1	RGMB->NEO1	HSPA1A->CD163	0.9456236869581376	dx
AIF1:APOE->TMEM163:LRP5	-0.0044339667865993	0.0030077076897587	-1.47420136660788	0.140427382033082	AIF1	APOE	TMEM163	LRP5	APOE->LRP5	AIF1->TMEM163	0.85436608976235	dx
ERN1:SLIT2->HIST:APP	-0.0044339711718613	0.0020624296609317	-2.14987752351179	0.0315649039582038	ERN1	SLIT2	HIST	APP	SLIT2->APP	ERN1->HIST	0.4692986967773379	dx
MKI67:CALR->CD163:ITGAV	-0.004434124793664	0.0124895224098137	-0.355027570163923	0.722568936893505	MKI67	CALR	CD163	ITGAV	CALR->ITGAV	MKI67->CD163	0.8654392921336126	dx
GPNMB:CALM3->AIF1:KCNQ1	-0.0044344471458125	0.0058106513488742	-0.763158358601512	0.445368959533083	GPNMB	CALM3	AIF1	KCNQ1	CALM3->KCNQ1	GPNMB->AIF1	0.7334680275003788	dx
MKI67:HGF->AIF1:NRP1	-0.0044363163938163	0.0032122163828179	-1.38107644850641	0.16725545613844	MKI67	HGF	AIF1	NRP1	HGF->NRP1	MKI67->AIF1	0.7690302416262293	dx
IFI44L:LRPAP1->PICALM:LRP8	-0.004436998686562	0.0028876780395123	-1.53652818141433	0.124408891493465	IFI44L	LRPAP1	PICALM	LRP8	LRPAP1->LRP8	IFI44L->PICALM	0.7062132635724949	dx
HIF1A:VCAN->CCL3:ITGB1	-0.0044370462599558	0.0163868996309565	-0.270767891418208	0.786569556585867	HIF1A	VCAN	CCL3	ITGB1	VCAN->ITGB1	HIF1A->CCL3	0.9564476249332534	dx
HSPA1A:MFNG->FRMD4A:NOTCH1	-0.0044372532541954	0.0023632632517243	-1.87759584166418	0.0604364750398371	HSPA1A	MFNG	FRMD4A	NOTCH1	MFNG->NOTCH1	HSPA1A->FRMD4A	0.9814090404282488	dx
HIF1A:GDF11->CCL3:BMPR1A	-0.0044372911757441	0.004322605830518	-1.02653152975837	0.304641109564474	HIF1A	GDF11	CCL3	BMPR1A	GDF11->BMPR1A	HIF1A->CCL3	0.8906590003651735	dx
FRMD4A:JAG1->GPNMB:NOTCH1	-0.0044377069481869	0.0065245605003993	-0.680154157190404	0.496406855877124	FRMD4A	JAG1	GPNMB	NOTCH1	JAG1->NOTCH1	FRMD4A->GPNMB	0.7127860588772488	dx
HIST:TNFSF13B->CCL3:HLA-DPB1	-0.0044377321546357	0.0033299084309382	-1.3326889452589	0.182633902539373	HIST	TNFSF13B	CCL3	HLA-DPB1	TNFSF13B->HLA-DPB1	HIST->CCL3	0.8588234674124116	dx
GPNMB:ADAM10->HSPA1A:TSPAN15	-0.0044377408291026	0.007038286774213	-0.630514352635033	0.528358115346719	GPNMB	ADAM10	HSPA1A	TSPAN15	ADAM10->TSPAN15	GPNMB->HSPA1A	0.8905426582294351	dx
HSPA1A:ADAM15->PICALM:ITGB1	-0.0044379449728509	0.0022339774551705	-1.98656658892389	0.0469704468098465	HSPA1A	ADAM15	PICALM	ITGB1	ADAM15->ITGB1	HSPA1A->PICALM	0.9455345021488132	dx
FRMD4A:SPTAN1->IFI44L:PTPRA	-0.0044383458392955	0.0064766794702571	-0.685281070288833	0.493166574614672	FRMD4A	SPTAN1	IFI44L	PTPRA	SPTAN1->PTPRA	FRMD4A->IFI44L	0.8292999716695871	dx
CD163:CD59->PICALM:STAB1	-0.0044385550013806	0.0027185323274174	-1.6327026743865	0.102531544701577	CD163	CD59	PICALM	STAB1	CD59->STAB1	CD163->PICALM	0.4982916655729048	dx
PICALM:ANGPTL1->HSPA1A:LILRB2	-0.004438630292046	0.003132471484263	-1.41697388606566	0.156490562540007	PICALM	ANGPTL1	HSPA1A	LILRB2	ANGPTL1->LILRB2	PICALM->HSPA1A	0.9461654187478448	dx
CCL3:S100A4->AIF1:CCR5	-0.0044386355970047	0.0025926213330112	-1.7120261800243	0.0868918439420865	CCL3	S100A4	AIF1	CCR5	S100A4->CCR5	CCL3->AIF1	0.6842239643480724	dx
CCL3:SEMA4D->HIST:PLXNB2	-0.0044397461677452	0.0072969611772758	-0.608437685206748	0.542897223637726	CCL3	SEMA4D	HIST	PLXNB2	SEMA4D->PLXNB2	CCL3->HIST	0.8886170193314757	dx
HIF1A:GNAS->HIST:ADORA1	-0.004440144162196	0.0038503971662367	-1.15316523737622	0.248842568921498	HIF1A	GNAS	HIST	ADORA1	GNAS->ADORA1	HIF1A->HIST	0.7902386728097641	dx
CD163:AGTRAP->CCL3:RACK1	-0.0044408468149355	0.0016385416636504	-2.71024345212074	0.0067233838567221	CD163	AGTRAP	CCL3	RACK1	AGTRAP->RACK1	CD163->CCL3	0.5841136279372826	dx
TMEM163:GNAI2->MKI67:IGF1R	-0.0044412643638427	0.0050731247277764	-0.875449471905526	0.381329391641562	TMEM163	GNAI2	MKI67	IGF1R	GNAI2->IGF1R	TMEM163->MKI67	0.7990650387572834	dx
MKI67:ARF6->MKI67:PLD1	-0.0044416821240323	0.0019344706878492	-2.29607103996526	0.0216718198380122	MKI67	ARF6	MKI67	PLD1	ARF6->PLD1	MKI67->MKI67	0.8254697187435931	dx
CD163:C3->TMEM163:CD46	-0.004442019341282	0.0386160573152254	-0.115030369491673	0.908421050439091	CD163	C3	TMEM163	CD46	C3->CD46	CD163->TMEM163	0.9812716098146306	dx
FRMD4A:ARF1->IFI44L:INSR	-0.0044420587524721	0.0044719166068097	-0.99332325332451	0.320552449043564	FRMD4A	ARF1	IFI44L	INSR	ARF1->INSR	FRMD4A->IFI44L	0.791867008824512	dx
ERN1:MATN1->HIF1A:ITGB1	-0.0044424092812316	0.007259851841615	-0.611914592494407	0.540594266384822	ERN1	MATN1	HIF1A	ITGB1	MATN1->ITGB1	ERN1->HIF1A	0.8363453896984914	dx
HIST:HSP90AA1->GPNMB:ERBB2	-0.0044433981648555	0.0021336229439061	-2.08256017191155	0.0372913327770932	HIST	HSP90AA1	GPNMB	ERBB2	HSP90AA1->ERBB2	HIST->GPNMB	0.2444654037609442	dx
PICALM:CALM1->CCL3:CACNA1C	-0.0044436972572397	0.0052324929589355	-0.84925049916239	0.395741918779205	PICALM	CALM1	CCL3	CACNA1C	CALM1->CACNA1C	PICALM->CCL3	0.7683476375835471	dx
GPNMB:CALM1->CCL3:KCNQ5	-0.0044440874814486	0.0121320549001368	-0.366309542614955	0.714134109746194	GPNMB	CALM1	CCL3	KCNQ5	CALM1->KCNQ5	GPNMB->CCL3	0.9383456262070063	dx
ERN1:CD47->FRMD4A:SIRPA	-0.0044442447396877	0.0018474575978236	-2.40560040182959	0.0161459146268556	ERN1	CD47	FRMD4A	SIRPA	CD47->SIRPA	ERN1->FRMD4A	0.6198348822453443	dx
FRMD4A:SIRPA->ERN1:CD47	-0.0044442447396877	0.0018474575978236	-2.40560040182959	0.0161459146268556	FRMD4A	SIRPA	ERN1	CD47	SIRPA->CD47	FRMD4A->ERN1	0.9481567180105644	dx
HIF1A:PTPN6->CCL3:CD300LF	-0.004444893045659	0.0027986197259011	-1.58824473526061	0.112231008894946	HIF1A	PTPN6	CCL3	CD300LF	PTPN6->CD300LF	HIF1A->CCL3	0.7645343270003959	dx
FRMD4A:ARF1->MKI67:PLD2	-0.0044454790402726	0.0032444917865292	-1.37016190293029	0.17063636772861	FRMD4A	ARF1	MKI67	PLD2	ARF1->PLD2	FRMD4A->MKI67	0.8642269165566996	dx
HSPA1A:CALM1->GPNMB:KCNQ5	-0.0044455438356763	0.0069334983942616	-0.641168942846453	0.52141292534266	HSPA1A	CALM1	GPNMB	KCNQ5	CALM1->KCNQ5	HSPA1A->GPNMB	0.8259549879321784	dx
MKI67:SPON1->FRMD4A:LRP8	-0.0044461897385193	0.0023008782186136	-1.93238812143577	0.0533116190735921	MKI67	SPON1	FRMD4A	LRP8	SPON1->LRP8	MKI67->FRMD4A	0.8335688813022765	dx
MKI67:LILRB4->TMEM163:LAIR1	-0.0044464945824251	0.0038643830141569	-1.15063506027628	0.249882402893785	MKI67	LILRB4	TMEM163	LAIR1	LILRB4->LAIR1	MKI67->TMEM163	0.8724244355116134	dx
MKI67:IL15RA->MKI67:AXL	-0.0044470678621482	0.0029382350138832	-1.5135167340719	0.13014845377613	MKI67	IL15RA	MKI67	AXL	IL15RA->AXL	MKI67->MKI67	0.8831825661006574	dx
HSPA1A:HLA-B->CCL3:LILRB1	-0.004447533146519	0.0082314721561096	-0.540308350945209	0.588984400224561	HSPA1A	HLA-B	CCL3	LILRB1	HLA-B->LILRB1	HSPA1A->CCL3	0.9942377436612062	dx
HIST:CD55->HSPA1A:ADGRE2	-0.0044476202809349	0.0049472499757705	-0.899008601287061	0.368648079200445	HIST	CD55	HSPA1A	ADGRE2	CD55->ADGRE2	HIST->HSPA1A	0.901704434643547	dx
HIST:LRPAP1->HSPA1A:LRP8	-0.0044477258113055	0.0035879789770986	-1.2396186933353	0.21511646312883	HIST	LRPAP1	HSPA1A	LRP8	LRPAP1->LRP8	HIST->HSPA1A	0.901704434643547	dx
TMEM163:CLEC2B->TMEM163:KLRF1	-0.0044484007952781	0.0022463218683009	-1.98030427342222	0.04766934890686	TMEM163	CLEC2B	TMEM163	KLRF1	CLEC2B->KLRF1	TMEM163->TMEM163	0.7435770856735769	dx
HIST:HSPA8->TMEM163:ADRB2	-0.0044495381413725	0.0060732466786448	-0.732645712715453	0.463774542541502	HIST	HSPA8	TMEM163	ADRB2	HSPA8->ADRB2	HIST->TMEM163	0.8780400151976024	dx
TMEM163:PTDSS1->GPNMB:SCARB1	-0.0044503796613425	0.005718385255466	-0.778258103035036	0.436416869570133	TMEM163	PTDSS1	GPNMB	SCARB1	PTDSS1->SCARB1	TMEM163->GPNMB	0.7983415375743038	dx
CD163:ADAM10->IFI44L:IL6R	-0.0044506076006078	0.0281453484118656	-0.158129419308646	0.874354818991593	CD163	ADAM10	IFI44L	IL6R	ADAM10->IL6R	CD163->IFI44L	0.9497611894179726	dx
AIF1:TNFSF13B->GPNMB:HLA-DPB1	-0.0044508730519272	0.0086933355825339	-0.511986798355016	0.608660249008373	AIF1	TNFSF13B	GPNMB	HLA-DPB1	TNFSF13B->HLA-DPB1	AIF1->GPNMB	0.8103357345006996	dx
FRMD4A:HSP90B1->CCL3:ERBB2	-0.0044519400110902	0.0026503569005564	-1.67975113470776	0.0930057462112486	FRMD4A	HSP90B1	CCL3	ERBB2	HSP90B1->ERBB2	FRMD4A->CCL3	0.5102196477818668	dx
IFI44L:NTN1->TMEM163:UNC5C	-0.0044522474103974	0.0020407960277783	-2.18162293036422	0.0291373731208785	IFI44L	NTN1	TMEM163	UNC5C	NTN1->UNC5C	IFI44L->TMEM163	0.651508211398743	dx
HIF1A:GDF11->PICALM:ACVR1B_ACVR2A	-0.004452379832262	0.0056152669417448	-0.792906174978489	0.427832489381281	HIF1A	GDF11	PICALM	ACVR1B_ACVR2A	GDF11->ACVR1B_ACVR2A	HIF1A->PICALM	0.7740975570151736	dx
IFI44L:HSP90AA1->AIF1:CFTR	-0.004452818855528	0.0057016454495907	-0.780970843398839	0.434819643382563	IFI44L	HSP90AA1	AIF1	CFTR	HSP90AA1->CFTR	IFI44L->AIF1	0.8911420712185651	dx
TMEM163:POMC->CCL3:OPRM1	-0.0044528847035958	0.0051742807575769	-0.860580419235124	0.389469174096666	TMEM163	POMC	CCL3	OPRM1	POMC->OPRM1	TMEM163->CCL3	0.8709676012082868	dx
HIF1A:ST6GAL1->GPNMB:CD22	-0.0044530180580825	0.0024643314897535	-1.80698825486658	0.0707641105148852	HIF1A	ST6GAL1	GPNMB	CD22	ST6GAL1->CD22	HIF1A->GPNMB	0.3938340146234485	dx
HSPA1A:COL9A2->TMEM163:ITGA1_ITGB1	-0.0044531272739722	0.0167898675550701	-0.26522706384468	0.790834547314563	HSPA1A	COL9A2	TMEM163	ITGA1_ITGB1	COL9A2->ITGA1_ITGB1	HSPA1A->TMEM163	0.9456739432411904	dx
IFI44L:FGF2->CD163:SDC3	-0.0044533373478294	0.0025512695567408	-1.74553776023513	0.0808913055204898	IFI44L	FGF2	CD163	SDC3	FGF2->SDC3	IFI44L->CD163	0.7250988615821966	dx
MKI67:C1QB->HSPA1A:LRP1	-0.0044538695736302	0.0173384416027409	-0.256878309808775	0.797272715129567	MKI67	C1QB	HSPA1A	LRP1	C1QB->LRP1	MKI67->HSPA1A	0.9051881745257868	dx
AIF1:PLTP->FRMD4A:ABCA1	-0.0044542479901609	0.0022581360631374	-1.97253303858586	0.0485487885740239	AIF1	PLTP	FRMD4A	ABCA1	PLTP->ABCA1	AIF1->FRMD4A	0.7088504471083007	dx
HIST:CALM1->TMEM163:CACNA1C	-0.0044544298481445	0.0092955107149425	-0.479202271369996	0.63179473854018	HIST	CALM1	TMEM163	CACNA1C	CALM1->CACNA1C	HIST->TMEM163	0.8897460025808724	dx
PICALM:CALM1->CCL3:PDE1C	-0.0044545594998977	0.0026209865223258	-1.69957360022776	0.0892111596015138	PICALM	CALM1	CCL3	PDE1C	CALM1->PDE1C	PICALM->CCL3	0.5016122886150366	dx
ERN1:HLA-B->CD163:CANX	-0.0044552843704562	0.0023784634537971	-1.87317756064051	0.0610438698729578	ERN1	HLA-B	CD163	CANX	HLA-B->CANX	ERN1->CD163	0.6586312275766499	dx
HIF1A:SIRPB2->HSPA1A:CD47	-0.004456077752853	0.0040200648355399	-1.10845917544874	0.2676635607931	HIF1A	SIRPB2	HSPA1A	CD47	SIRPB2->CD47	HIF1A->HSPA1A	0.8657453234316602	dx
IFI44L:CNTN6->IFI44L:NOTCH1	-0.0044561045966081	0.0021366951558107	-2.08551256574424	0.0370227987443563	IFI44L	CNTN6	IFI44L	NOTCH1	CNTN6->NOTCH1	IFI44L->IFI44L	0.6655788742346738	dx
PICALM:ACTR2->CCL3:ADRB2	-0.0044564463823003	0.0050561391654613	-0.881393141379987	0.378105068613301	PICALM	ACTR2	CCL3	ADRB2	ACTR2->ADRB2	PICALM->CCL3	0.7657945009461197	dx
TMEM163:SPP1->FRMD4A:ITGA5_ITGB1	-0.0044566984008255	0.020535404117789	-0.217025113080922	0.828188773911779	TMEM163	SPP1	FRMD4A	ITGA5_ITGB1	SPP1->ITGA5_ITGB1	TMEM163->FRMD4A	0.9462803841506332	dx
AIF1:PROS1->TMEM163:MERTK	-0.0044569325138576	0.0157201233548023	-0.283517655254029	0.77678004971314	AIF1	PROS1	TMEM163	MERTK	PROS1->MERTK	AIF1->TMEM163	0.9686826498479312	dx
FRMD4A:FARP2->HIST:PLXNA4	-0.0044579522593569	0.0034702400374775	-1.28462360275151	0.19892384666736	FRMD4A	FARP2	HIST	PLXNA4	FARP2->PLXNA4	FRMD4A->HIST	0.805641579002808	dx
HIF1A:CALM3->GPNMB:CACNA1C	-0.0044583978660341	0.004333404929625	-1.028844047219	0.303552964679963	HIF1A	CALM3	GPNMB	CACNA1C	CALM3->CACNA1C	HIF1A->GPNMB	0.6436991484489085	dx
CD163:HLA-A->CCL3:APLP2	-0.0044592178674658	0.0098130778158344	-0.454415826629893	0.649529563237636	CD163	HLA-A	CCL3	APLP2	HLA-A->APLP2	CD163->CCL3	0.8986719878875287	dx
CCL3:VEGFA->GPNMB:SIRPA	-0.0044594124527173	0.0077055987498508	-0.578723678390813	0.562775636312652	CCL3	VEGFA	GPNMB	SIRPA	VEGFA->SIRPA	CCL3->GPNMB	0.9260795049047068	dx
CD163:LRPAP1->ERN1:SORL1	-0.0044610063184447	0.0252714659244443	-0.176523448690396	0.859882728532555	CD163	LRPAP1	ERN1	SORL1	LRPAP1->SORL1	CD163->ERN1	0.964432801549026	dx
IFI44L:MFNG->GPNMB:NOTCH2	-0.0044610515408317	0.0019493882405583	-2.28843667362746	0.0221121039937283	IFI44L	MFNG	GPNMB	NOTCH2	MFNG->NOTCH2	IFI44L->GPNMB	0.7790287391226121	dx
HSPA1A:PROS1->CCL3:AXL	-0.0044613708202752	0.0025408574263736	-1.75585248269623	0.0791136002887654	HSPA1A	PROS1	CCL3	AXL	PROS1->AXL	HSPA1A->CCL3	0.8211385293310662	dx
TMEM163:PIGF->CCL3:FLT1	-0.0044626016918638	0.0076305004633626	-0.58483735284347	0.558657085698587	TMEM163	PIGF	CCL3	FLT1	PIGF->FLT1	TMEM163->CCL3	0.8713156945507303	dx
PICALM:VEGFA->TMEM163:NRP1	-0.0044630154688891	0.0042540159396326	-1.04912993562373	0.294118320004362	PICALM	VEGFA	TMEM163	NRP1	VEGFA->NRP1	PICALM->TMEM163	0.9597082621983886	dx
TMEM163:FARP2->MKI67:PLXNA1	-0.0044632254105667	0.0021878992214833	-2.03995932113399	0.0413543775224475	TMEM163	FARP2	MKI67	PLXNA1	FARP2->PLXNA1	TMEM163->MKI67	0.7990650387572834	dx
MKI67:LPL->CD163:LRP1	-0.004463657661069	0.002935309053947	-1.52067723671785	0.128340853815251	MKI67	LPL	CD163	LRP1	LPL->LRP1	MKI67->CD163	0.8387185245098341	dx
MKI67:CXCL12->HIF1A:ITGA4	-0.0044643870323284	0.024809965518911	-0.179943298547736	0.857197082635642	MKI67	CXCL12	HIF1A	ITGA4	CXCL12->ITGA4	MKI67->HIF1A	0.9530728272466904	dx
IFI44L:CALR->HSPA1A:TSHR	-0.0044648455893862	0.0032623701490753	-1.36858951785463	0.171127622424142	IFI44L	CALR	HSPA1A	TSHR	CALR->TSHR	IFI44L->HSPA1A	0.9207043139620192	dx
HIF1A:MMP2->GPNMB:PECAM1	-0.0044652607000474	0.0035344475954815	-1.26335462032481	0.206461764916745	HIF1A	MMP2	GPNMB	PECAM1	MMP2->PECAM1	HIF1A->GPNMB	0.5388566395544921	dx
CCL3:COL4A4->GPNMB:ITGA9_ITGB1	-0.0044653410370898	0.0020276662269329	-2.20220713733743	0.0276506801306189	CCL3	COL4A4	GPNMB	ITGA9_ITGB1	COL4A4->ITGA9_ITGB1	CCL3->GPNMB	0.9260795049047068	dx
TMEM163:MAML2->HIST:NOTCH1	-0.0044664953927435	0.020596934011882	-0.21685243979356	0.828323343133524	TMEM163	MAML2	HIST	NOTCH1	MAML2->NOTCH1	TMEM163->HIST	0.9568484555578732	dx
IFI44L:CSF1->IFI44L:CSF2RA	-0.0044668841868438	0.0030265484229421	-1.47590045247037	0.139970618029766	IFI44L	CSF1	IFI44L	CSF2RA	CSF1->CSF2RA	IFI44L->IFI44L	0.7568686758216538	dx
IFI44L:HMGB1->HIST:HAVCR2	-0.0044676107987015	0.0232553870196049	-0.192110791144228	0.847655422242361	IFI44L	HMGB1	HIST	HAVCR2	HMGB1->HAVCR2	IFI44L->HIST	0.9368823087941884	dx
CCL3:SEMA4A->ERN1:NRP1_PLXNA2	-0.004467978066849	0.0283228451114178	-0.157751738897442	0.874652429137051	CCL3	SEMA4A	ERN1	NRP1_PLXNA2	SEMA4A->NRP1_PLXNA2	CCL3->ERN1	0.9892235141038852	dx
ERN1:HLA-DRB1->HIST:CD4	-0.0044682858702234	0.0044617002866062	-1.00147602554949	0.316596725089348	ERN1	HLA-DRB1	HIST	CD4	HLA-DRB1->CD4	ERN1->HIST	0.864068107675209	dx
HSPA1A:CSF1->HSPA1A:CSF3R	-0.0044684400356807	0.0041494434005206	-1.07687696984131	0.281535233072351	HSPA1A	CSF1	HSPA1A	CSF3R	CSF1->CSF3R	HSPA1A->HSPA1A	0.8997659888466577	dx
FRMD4A:NUCB2->TMEM163:ERAP1	-0.0044688891384544	0.005337524708452	-0.837258726199034	0.402447153839395	FRMD4A	NUCB2	TMEM163	ERAP1	NUCB2->ERAP1	FRMD4A->TMEM163	0.7918432434490909	dx
TMEM163:TXLNA->CCL3:STX3	-0.0044694439259749	0.0036182514474659	-1.23524967539365	0.216737596710159	TMEM163	TXLNA	CCL3	STX3	TXLNA->STX3	TMEM163->CCL3	0.8629525236630288	dx
HSPA1A:ITGB3BP->PICALM:ITGB5	-0.0044696005943147	0.0026229878965284	-1.70401113944532	0.0883790061676092	HSPA1A	ITGB3BP	PICALM	ITGB5	ITGB3BP->ITGB5	HSPA1A->PICALM	0.9455345021488132	dx
AIF1:TOR2A->CCL3:ATP5F1B	-0.0044696442544638	0.0043517616396146	-1.02708848154185	0.304378801947474	AIF1	TOR2A	CCL3	ATP5F1B	TOR2A->ATP5F1B	AIF1->CCL3	0.9135892667968628	dx
MKI67:ANGPTL1->CD163:LILRB2	-0.0044701820104471	0.0028368004749207	-1.57578301680596	0.115075817640691	MKI67	ANGPTL1	CD163	LILRB2	ANGPTL1->LILRB2	MKI67->CD163	0.8387185245098341	dx
GPNMB:JAG1->AIF1:NOTCH1	-0.0044705129153723	0.0027621327327199	-1.6185003937049	0.105554802047005	GPNMB	JAG1	AIF1	NOTCH1	JAG1->NOTCH1	GPNMB->AIF1	0.5354080748115272	dx
TMEM163:TGS1->PICALM:RXRA	-0.0044714581417811	0.0099859738110288	-0.447773870270187	0.65431640308771	TMEM163	TGS1	PICALM	RXRA	TGS1->RXRA	TMEM163->PICALM	0.8964895033897646	dx
FRMD4A:ARPC5->HSPA1A:LDLR	-0.004471523257533	0.0057210398440649	-0.781592748767844	0.43445394973297	FRMD4A	ARPC5	HSPA1A	LDLR	ARPC5->LDLR	FRMD4A->HSPA1A	0.9386898394528572	dx
CD163:OMG->HIST:TNFRSF1B	-0.0044734751997983	0.0183654056617211	-0.243581616556523	0.807554867383317	CD163	OMG	HIST	TNFRSF1B	OMG->TNFRSF1B	CD163->HIST	0.9104959274014102	dx
CCL3:MPZ->GPNMB:MPZL1	-0.0044736724119345	0.0056286974650952	-0.794797098205536	0.426731539240276	CCL3	MPZ	GPNMB	MPZL1	MPZ->MPZL1	CCL3->GPNMB	0.9260795049047068	dx
FRMD4A:SPP1->ERN1:ITGA9_ITGB1	-0.004474169106316	0.0065506942912285	-0.683006855060696	0.494602510885672	FRMD4A	SPP1	ERN1	ITGA9_ITGB1	SPP1->ITGA9_ITGB1	FRMD4A->ERN1	0.9481567180105644	dx
CCL3:NAMPT->HIST:ITGA5_ITGB1	-0.0044749727071978	0.0037924308659821	-1.17997476165961	0.238010253010068	CCL3	NAMPT	HIST	ITGA5_ITGB1	NAMPT->ITGA5_ITGB1	CCL3->HIST	0.8631871305449238	dx
HIST:S100A8->PICALM:ITGB2	-0.0044760768335584	0.0033493283136684	-1.33641029315993	0.181415203782755	HIST	S100A8	PICALM	ITGB2	S100A8->ITGB2	HIST->PICALM	0.6116382364421208	dx
FRMD4A:SPP1->CCL3:ITGA5_ITGB1	-0.0044762779546539	0.005770510041897	-0.775716171040981	0.437916589615973	FRMD4A	SPP1	CCL3	ITGA5_ITGB1	SPP1->ITGA5_ITGB1	FRMD4A->CCL3	0.7354422725609429	dx
HIF1A:RSPO2->TMEM163:LGR4	-0.0044767122687594	0.0028755550592166	-1.55681674548739	0.119514000284605	HIF1A	RSPO2	TMEM163	LGR4	RSPO2->LGR4	HIF1A->TMEM163	0.6984387089755874	dx
ERN1:ARF6->CD163:PLD1	-0.0044768022831587	0.0060336735082563	-0.741969593984949	0.45810575819595	ERN1	ARF6	CD163	PLD1	ARF6->PLD1	ERN1->CD163	0.8786952046769895	dx
IFI44L:TGFB1->CCL3:SDC2	-0.0044774435312272	0.0047835572700099	-0.936007092315626	0.349269536099314	IFI44L	TGFB1	CCL3	SDC2	TGFB1->SDC2	IFI44L->CCL3	0.8546827727694613	dx
HIST:EDA->GPNMB:EDA2R	-0.0044779868812235	0.0048106884265324	-0.93084117785015	0.351935725690174	HIST	EDA	GPNMB	EDA2R	EDA->EDA2R	HIST->GPNMB	0.6614295795352975	dx
HIST:SPP1->GPNMB:CD44	-0.0044781523573018	0.0056929389363293	-0.786615210067433	0.431507152698376	HIST	SPP1	GPNMB	CD44	SPP1->CD44	HIST->GPNMB	0.7205355285623825	dx
FRMD4A:LYZ->HIST:ITGAL	-0.0044781535945918	0.0021568778502877	-2.07622030797636	0.037873579869392	FRMD4A	LYZ	HIST	ITGAL	LYZ->ITGAL	FRMD4A->HIST	0.805641579002808	dx
IFI44L:SERPINF1->CD163:PLXDC1	-0.004478943408458	0.0067585256101277	-0.662710133367891	0.507516218553481	IFI44L	SERPINF1	CD163	PLXDC1	SERPINF1->PLXDC1	IFI44L->CD163	0.8803101433072845	dx
PICALM:APP->CD163:NCSTN	-0.0044789769652026	0.0054108290425022	-0.827780166407044	0.407795008958765	PICALM	APP	CD163	NCSTN	APP->NCSTN	PICALM->CD163	0.7104848668233582	dx
CD163:LAMB2->CD163:DAG1	-0.0044791865187246	0.0137649813571923	-0.325404474041243	0.744874969823969	CD163	LAMB2	CD163	DAG1	LAMB2->DAG1	CD163->CD163	0.9420956948758294	dx
CCL3:HMGB1->AIF1:THBD	-0.0044796894986276	0.004297513247291	-1.0423910854612	0.297230397826519	CCL3	HMGB1	AIF1	THBD	HMGB1->THBD	CCL3->AIF1	0.895365679454175	dx
CCL3:RARRES1->HIF1A:NRP2	-0.0044802450388082	0.0019661624050373	-2.27867495957086	0.0226863943307133	CCL3	RARRES1	HIF1A	NRP2	RARRES1->NRP2	CCL3->HIF1A	0.6005587627407143	dx
HIST:VEGFA->HIF1A:TYRO3	-0.0044804236504996	0.0015250717923328	-2.93784441691507	0.003305028374544	HIST	VEGFA	HIF1A	TYRO3	VEGFA->TYRO3	HIST->HIF1A	0.4322987524177739	dx
GPNMB:APP->CCL3:RPSA	-0.004480941363339	0.0090482346155929	-0.495228246581601	0.620439013919722	GPNMB	APP	CCL3	RPSA	APP->RPSA	GPNMB->CCL3	0.9327386165027558	dx
HSPA1A:FSTL5->FRMD4A:LILRB2	-0.0044811053618444	0.0028963467433252	-1.54715776768487	0.121825206885083	HSPA1A	FSTL5	FRMD4A	LILRB2	FSTL5->LILRB2	HSPA1A->FRMD4A	0.9814090404282488	dx
HSPA1A:TOR2A->CD163:ATP5F1B	-0.0044815806261226	0.0032705232913787	-1.3702946675036	0.170594936980822	HSPA1A	TOR2A	CD163	ATP5F1B	TOR2A->ATP5F1B	HSPA1A->CD163	0.9456236869581376	dx
HIF1A:HBEGF->GPNMB:CD44	-0.0044822867763259	0.0027742568016767	-1.61567118574491	0.106165424003768	HIF1A	HBEGF	GPNMB	CD44	HBEGF->CD44	HIF1A->GPNMB	0.4417978909163756	dx
HIF1A:CXCL16->TMEM163:GRM7	-0.0044825252806077	0.0031021796783649	-1.44495991378886	0.148469145647523	HIF1A	CXCL16	TMEM163	GRM7	CXCL16->GRM7	HIF1A->TMEM163	0.6984387089755874	dx
FRMD4A:COPA->CCL3:P2RY6	-0.0044827883442435	0.002657898409709	-1.68659130381673	0.0916819652600916	FRMD4A	COPA	CCL3	P2RY6	COPA->P2RY6	FRMD4A->CCL3	0.5102196477818668	dx
HSPA1A:CSF1->PICALM:CSF3R	-0.0044829374387658	0.0044516463826012	-1.00702909743391	0.313920791507555	HSPA1A	CSF1	PICALM	CSF3R	CSF1->CSF3R	HSPA1A->PICALM	0.9455345021488132	dx
TMEM163:CD14->HSPA1A:ITGB2	-0.0044830561779084	0.0051371465639072	-0.872674377134888	0.382840587574423	TMEM163	CD14	HSPA1A	ITGB2	CD14->ITGB2	TMEM163->HSPA1A	0.9156663513280948	dx
PICALM:RTN4->MKI67:RTN4RL1	-0.0044838776616236	0.0071468073097811	-0.627395908028322	0.530399749368883	PICALM	RTN4	MKI67	RTN4RL1	RTN4->RTN4RL1	PICALM->MKI67	0.8511785330085762	dx
HIST:TGFB2->CCL3:ACVR1B_TGFBR2	-0.0044853984670837	0.0026663048934019	-1.68225264791862	0.0925198589830741	HIST	TGFB2	CCL3	ACVR1B_TGFBR2	TGFB2->ACVR1B_TGFBR2	HIST->CCL3	0.7891986107855976	dx
IFI44L:PODXL2->PICALM:SELL	-0.0044856428820485	0.0031304451343399	-1.43290896008447	0.151883856332812	IFI44L	PODXL2	PICALM	SELL	PODXL2->SELL	IFI44L->PICALM	0.7137887951873256	dx
FRMD4A:FADD->FRMD4A:ABCA1	-0.0044864249512996	0.0027395181010338	-1.63766939506866	0.101490678259654	FRMD4A	FADD	FRMD4A	ABCA1	FADD->ABCA1	FRMD4A->FRMD4A	0.7706338854312443	dx
GPNMB:FARP2->IFI44L:PLXNA4	-0.0044864707496734	0.0021964751667487	-2.04257749761609	0.0410942805460747	GPNMB	FARP2	IFI44L	PLXNA4	FARP2->PLXNA4	GPNMB->IFI44L	0.8223302154620209	dx
AIF1:CD99->FRMD4A:PILRA	-0.0044865159837514	0.0096519421781859	-0.464830383452908	0.642052927632082	AIF1	CD99	FRMD4A	PILRA	CD99->PILRA	AIF1->FRMD4A	0.8906728202170733	dx
HSPA1A:GNAI2->HIF1A:OPRM1	-0.0044868091108308	0.0050010759957579	-0.89716875221186	0.369628876495529	HSPA1A	GNAI2	HIF1A	OPRM1	GNAI2->OPRM1	HSPA1A->HIF1A	0.9435403215366612	dx
HIST:TGFB1->GPNMB:SDC2	-0.0044870675904597	0.0081487490936091	-0.550644956534355	0.581877084297348	HIST	TGFB1	GPNMB	SDC2	TGFB1->SDC2	HIST->GPNMB	0.7902218203628946	dx
GPNMB:COL10A1->GPNMB:ITGA10_ITGB1	-0.0044871578863651	0.0077490706133735	-0.579057555446858	0.56255033823824	GPNMB	COL10A1	GPNMB	ITGA10_ITGB1	COL10A1->ITGA10_ITGB1	GPNMB->GPNMB	0.7995781314515933	dx
CCL3:SPTAN1->FRMD4A:PTPRA	-0.0044883587166629	0.0068328917075869	-0.656875435575729	0.511261014240544	CCL3	SPTAN1	FRMD4A	PTPRA	SPTAN1->PTPRA	CCL3->FRMD4A	0.8330629060377257	dx
MKI67:VCAN->PICALM:TLR2	-0.0044903610614884	0.0075179801350643	-0.597282911209773	0.550318511770754	MKI67	VCAN	PICALM	TLR2	VCAN->TLR2	MKI67->PICALM	0.8838318523026315	dx
CCL3:RTN4->PICALM:RTN4RL1	-0.0044904042684242	0.0032404622644551	-1.38572953546779	0.165829505915498	CCL3	RTN4	PICALM	RTN4RL1	RTN4->RTN4RL1	CCL3->PICALM	0.636391708382674	dx
PICALM:HLA-F->MKI67:LILRB1	-0.004490909318789	0.0044167744012813	-1.01678485491271	0.309255788404377	PICALM	HLA-F	MKI67	LILRB1	HLA-F->LILRB1	PICALM->MKI67	0.8511785330085762	dx
MKI67:CALM1->IFI44L:INSR	-0.0044909217658682	0.004615520135623	-0.973004479215001	0.330551075912842	MKI67	CALM1	IFI44L	INSR	CALM1->INSR	MKI67->IFI44L	0.6727172243024204	dx
IFI44L:CALM3->CD163:INSR	-0.0044919606379497	0.002464872075626	-1.82239098019272	0.0683956822078082	IFI44L	CALM3	CD163	INSR	CALM3->INSR	IFI44L->CD163	0.7195795498448941	dx
HSPA1A:INHBA->PICALM:ENG	-0.00449308724421	0.0027062504318023	-1.6602629200202	0.0968615717346958	HSPA1A	INHBA	PICALM	ENG	INHBA->ENG	HSPA1A->PICALM	0.9455345021488132	dx
TMEM163:CALM1->FRMD4A:OPRM1	-0.0044933972551024	0.0313702200041405	-0.143237671094094	0.886102479323305	TMEM163	CALM1	FRMD4A	OPRM1	CALM1->OPRM1	TMEM163->FRMD4A	0.9637569509311822	dx
HIF1A:LGALS9->IFI44L:HAVCR2	-0.0044935627921114	0.008468046740828	-0.530649266547627	0.595661848755758	HIF1A	LGALS9	IFI44L	HAVCR2	LGALS9->HAVCR2	HIF1A->IFI44L	0.7997224527556067	dx
FRMD4A:COL4A4->HIST:CD47	-0.0044935727251504	0.0024306999039924	-1.84867441586257	0.0645048401017364	FRMD4A	COL4A4	HIST	CD47	COL4A4->CD47	FRMD4A->HIST	0.805641579002808	dx
CCL3:CCL4->HIF1A:CCR5	-0.0044940645497498	0.0043737790025045	-1.02750151463448	0.304184372597399	CCL3	CCL4	HIF1A	CCR5	CCL4->CCR5	CCL3->HIF1A	0.8104990349111026	dx
FRMD4A:SPON2->FRMD4A:ITGA5	-0.0044943238372525	0.005151357341123	-0.87245429498252	0.382960591599328	FRMD4A	SPON2	FRMD4A	ITGA5	SPON2->ITGA5	FRMD4A->FRMD4A	0.8520231908674575	dx
CCL3:HGF->HIST:SDC2	-0.0044944310164498	0.0043105814442983	-1.04265075942241	0.297110071124594	CCL3	HGF	HIST	SDC2	HGF->SDC2	CCL3->HIST	0.8631871305449238	dx
ERN1:CALM1->MKI67:PDE1A	-0.004494663925967	0.0088597639943718	-0.507311924879975	0.611935972753626	ERN1	CALM1	MKI67	PDE1A	CALM1->PDE1A	ERN1->MKI67	0.8427979713057815	dx
CCL3:VEGFA->GPNMB:CD44	-0.0044953564258211	0.0057326920660116	-0.784161502843228	0.432945350998354	CCL3	VEGFA	GPNMB	CD44	VEGFA->CD44	CCL3->GPNMB	0.9260795049047068	dx
AIF1:VEGFA->HSPA1A:NRP1	-0.0044954724291741	0.0148613183300991	-0.302494861446398	0.76227485006918	AIF1	VEGFA	HSPA1A	NRP1	VEGFA->NRP1	AIF1->HSPA1A	0.8927543289098505	dx
GPNMB:ADAM10->HSPA1A:NOTCH1	-0.0044960733414987	0.0115948534616012	-0.387764567822131	0.698190268643129	GPNMB	ADAM10	HSPA1A	NOTCH1	ADAM10->NOTCH1	GPNMB->HSPA1A	0.9363692281522326	dx
HIST:CXCL12->HIST:ITGA5	-0.0044965595719154	0.0067841940872316	-0.662799370728243	0.507459056715565	HIST	CXCL12	HIST	ITGA5	CXCL12->ITGA5	HIST->HIST	0.9007067608707111	dx
PICALM:PLTP->FRMD4A:ABCA1	-0.0044972453764205	0.0060164258774179	-0.747494520509357	0.454765109157772	PICALM	PLTP	FRMD4A	ABCA1	PLTP->ABCA1	PICALM->FRMD4A	0.8498617572918926	dx
TMEM163:VEGFA->FRMD4A:ITGA9	-0.0044976310781735	0.0044180166334475	-1.01802040402549	0.30866825954313	TMEM163	VEGFA	FRMD4A	ITGA9	VEGFA->ITGA9	TMEM163->FRMD4A	0.7968058129363517	dx
CCL3:COL6A3->FRMD4A:ITGA9_ITGB1	-0.0044995916267178	0.0030452902794125	-1.47755754423052	0.139526245203742	CCL3	COL6A3	FRMD4A	ITGA9_ITGB1	COL6A3->ITGA9_ITGB1	CCL3->FRMD4A	0.5834733890338302	dx
GPNMB:TNC->GPNMB:ITGA9_ITGB1	-0.0044997722860631	0.0039995195743764	-1.1250782006148	0.260555897963345	GPNMB	TNC	GPNMB	ITGA9_ITGB1	TNC->ITGA9_ITGB1	GPNMB->GPNMB	0.563852826507428	dx
HIF1A:SEMA4A->IFI44L:LILRB2	-0.0045002179197345	0.0019244869890189	-2.33839872413407	0.0193665738657759	HIF1A	SEMA4A	IFI44L	LILRB2	SEMA4A->LILRB2	HIF1A->IFI44L	0.626573506211799	dx
CCL3:CD14->HIF1A:TLR1	-0.0045013026845291	0.0151135813061517	-0.297831638534072	0.765831665689054	CCL3	CD14	HIF1A	TLR1	CD14->TLR1	CCL3->HIF1A	0.9375359875598142	dx
IFI44L:GNAS->FRMD4A:ADCY9	-0.0045023793166711	0.0039101457392473	-1.15146074262129	0.249542736768662	IFI44L	GNAS	FRMD4A	ADCY9	GNAS->ADCY9	IFI44L->FRMD4A	0.8237793252036791	dx
AIF1:ADAM10->CD163:CD44	-0.0045024681656713	0.0041779316583319	-1.07767874964928	0.281177145033543	AIF1	ADAM10	CD163	CD44	ADAM10->CD44	AIF1->CD163	0.7900025143037946	dx
MKI67:IL1A->HIF1A:IL1R1_IL1RAP	-0.0045029038180352	0.00364753812594	-1.23450493526364	0.21701480883829	MKI67	IL1A	HIF1A	IL1R1_IL1RAP	IL1A->IL1R1_IL1RAP	MKI67->HIF1A	0.8641741744809034	dx
HSPA1A:CP->FRMD4A:SLC40A1	-0.0045029116534429	0.0020996653215574	-2.14458542854963	0.031986008375234	HSPA1A	CP	FRMD4A	SLC40A1	CP->SLC40A1	HSPA1A->FRMD4A	0.9814090404282488	dx
HSPA1A:HSP90B1->TMEM163:TLR7	-0.0045034136468986	0.0053065998719959	-0.848643906744144	0.396079467569188	HSPA1A	HSP90B1	TMEM163	TLR7	HSP90B1->TLR7	HSPA1A->TMEM163	0.8687883574971501	dx
PICALM:CALM3->MKI67:KCNQ1	-0.0045039096174709	0.0045808252358051	-0.983209222274392	0.32550447680854	PICALM	CALM3	MKI67	KCNQ1	CALM3->KCNQ1	PICALM->MKI67	0.8511785330085762	dx
CCL3:HLA-DRB1->HSPA1A:CD4	-0.0045040083337661	0.0061479056816235	-0.732608560867957	0.46379720819886	CCL3	HLA-DRB1	HSPA1A	CD4	HLA-DRB1->CD4	CCL3->HSPA1A	0.9591466319266532	dx
FRMD4A:SORBS1->MKI67:ITGB5	-0.0045040678688353	0.0036648952800776	-1.22897587096676	0.219080852888795	FRMD4A	SORBS1	MKI67	ITGB5	SORBS1->ITGB5	FRMD4A->MKI67	0.8642269165566996	dx
CD163:CALM1->CCL3:PDE1C	-0.0045041221865883	0.0017197648124308	-2.61903380859503	0.0088179207739052	CD163	CALM1	CCL3	PDE1C	CALM1->PDE1C	CD163->CCL3	0.5841136279372826	dx
CD163:IRAK4->AIF1:TLR7	-0.004504587965633	0.0035712104179049	-1.26136167811573	0.207178568614235	CD163	IRAK4	AIF1	TLR7	IRAK4->TLR7	CD163->AIF1	0.7876594709873078	dx
HSPA1A:GNAI2->CD163:ADCY7	-0.0045057110257302	0.0120794458859964	-0.373006433263109	0.709143655902271	HSPA1A	GNAI2	CD163	ADCY7	GNAI2->ADCY7	HSPA1A->CD163	0.9784734080813222	dx
IFI44L:B2M->CD163:LILRB2	-0.0045063203996864	0.0085183198156448	-0.529015169330709	0.596794926920322	IFI44L	B2M	CD163	LILRB2	B2M->LILRB2	IFI44L->CD163	0.8831250688868438	dx
TMEM163:WNT5A->GPNMB:PTPRK	-0.0045064060221207	0.0096466207525442	-0.467148666638749	0.640393517397356	TMEM163	WNT5A	GPNMB	PTPRK	WNT5A->PTPRK	TMEM163->GPNMB	0.862340056539486	dx
TMEM163:GNAI2->CD163:EGFR	-0.0045069265044714	0.0029127908138428	-1.54728807954645	0.121793794891743	TMEM163	GNAI2	CD163	EGFR	GNAI2->EGFR	TMEM163->CD163	0.880937998533874	dx
HIF1A:AFDN->FRMD4A:EPHB2	-0.004506971950981	0.0081811178831746	-0.550899279944378	0.581702721110035	HIF1A	AFDN	FRMD4A	EPHB2	AFDN->EPHB2	HIF1A->FRMD4A	0.9193033535928046	dx
GPNMB:SDC2->MKI67:PTPRJ	-0.0045071497290538	0.0106112295537584	-0.424752824940765	0.671016870802037	GPNMB	SDC2	MKI67	PTPRJ	SDC2->PTPRJ	GPNMB->MKI67	0.8774836002795868	dx
AIF1:CXCL12->PICALM:ITGAV	-0.004507318162686	0.0043940288058638	-1.02578257035344	0.304994083524272	AIF1	CXCL12	PICALM	ITGAV	CXCL12->ITGAV	AIF1->PICALM	0.8983743397104126	dx
MKI67:NUCB2->CD163:ERAP1	-0.0045073307467727	0.004378918497265	-1.02932510609365	0.303326929471204	MKI67	NUCB2	CD163	ERAP1	NUCB2->ERAP1	MKI67->CD163	0.8387185245098341	dx
FRMD4A:SEMA4C->CCL3:PLXNB2	-0.0045077630496973	0.0071468536144478	-0.63073392752646	0.528214511476383	FRMD4A	SEMA4C	CCL3	PLXNB2	SEMA4C->PLXNB2	FRMD4A->CCL3	0.7672159138071434	dx
HSPA1A:GNAI2->MKI67:P2RY12	-0.0045078835371005	0.0036889518767068	-1.22199575591232	0.221709231942232	HSPA1A	GNAI2	MKI67	P2RY12	GNAI2->P2RY12	HSPA1A->MKI67	0.8305766745113944	dx
CD163:C1QB->TMEM163:CD33	-0.0045081128590658	0.0072192387115462	-0.62445820663274	0.532326709164347	CD163	C1QB	TMEM163	CD33	C1QB->CD33	CD163->TMEM163	0.8896224540678543	dx
ERN1:SERPINE1->FRMD4A:ITGB5	-0.0045081555853992	0.0021421757520461	-2.10447512585894	0.035337022175817	ERN1	SERPINE1	FRMD4A	ITGB5	SERPINE1->ITGB5	ERN1->FRMD4A	0.6368158829324423	dx
TMEM163:CD14->HIST:ITGB2	-0.0045092042218568	0.0162417167726583	-0.277631009392293	0.781295625523277	TMEM163	CD14	HIST	ITGB2	CD14->ITGB2	TMEM163->HIST	0.9380636850418312	dx
HIST:QDPR->HIF1A:DYSF	-0.0045098971143007	0.0028067009210076	-1.60683209263409	0.108091206165671	HIST	QDPR	HIF1A	DYSF	QDPR->DYSF	HIST->HIF1A	0.6088211068569984	dx
ERN1:RGMB->IFI44L:BMPR2	-0.0045108036229044	0.0063498032161508	-0.710384789788628	0.47746555271501	ERN1	RGMB	IFI44L	BMPR2	RGMB->BMPR2	ERN1->IFI44L	0.8308753099525737	dx
FRMD4A:ST6GAL1->HSPA1A:CD22	-0.004510858251212	0.0079208398059334	-0.569492422739435	0.569022011463444	FRMD4A	ST6GAL1	HSPA1A	CD22	ST6GAL1->CD22	FRMD4A->HSPA1A	0.9593575672690224	dx
FRMD4A:VWF->AIF1:SIRPA	-0.0045116535121199	0.0031510250917472	-1.43180500972089	0.152199633153354	FRMD4A	VWF	AIF1	SIRPA	VWF->SIRPA	FRMD4A->AIF1	0.5912030852426444	dx
MKI67:SEMA6D->IFI44L:PLXNA1_TREM2_TYROBP	-0.0045118313766031	0.0020426226962806	-2.20884228145442	0.0271856129910327	MKI67	SEMA6D	IFI44L	PLXNA1_TREM2_TYROBP	SEMA6D->PLXNA1_TREM2_TYROBP	MKI67->IFI44L	0.4252470125838872	dx
TMEM163:ADAM10->ERN1:TSPAN5	-0.0045130956262313	0.0034330659071508	-1.31459626709492	0.188645625350722	TMEM163	ADAM10	ERN1	TSPAN5	ADAM10->TSPAN5	TMEM163->ERN1	0.4831672678390789	dx
CCL3:LAMB2->GPNMB:ITGA6_ITGB1	-0.0045131302512555	0.0050112404345127	-0.900601419994395	0.367800279338345	CCL3	LAMB2	GPNMB	ITGA6_ITGB1	LAMB2->ITGA6_ITGB1	CCL3->GPNMB	0.9260795049047068	dx
CD163:THBS1->CD163:ITGA4	-0.0045135054171284	0.0061721580310787	-0.731268608872548	0.46461510047371	CD163	THBS1	CD163	ITGA4	THBS1->ITGA4	CD163->CD163	0.8776063008947855	dx
CD163:FAM3C->HSPA1A:CLEC2D	-0.0045144969141162	0.0041779829029983	-1.08054461182127	0.279899732043243	CD163	FAM3C	HSPA1A	CLEC2D	FAM3C->CLEC2D	CD163->HSPA1A	0.9412009451209022	dx
CD163:YBX1->HSPA1A:NOTCH1	-0.0045147302033883	0.0036536740586125	-1.23566857113214	0.216581784565087	CD163	YBX1	HSPA1A	NOTCH1	YBX1->NOTCH1	CD163->HSPA1A	0.9412009451209022	dx
MKI67:ARF6->MKI67:SMAP1	-0.0045147720309745	0.0019746076100174	-2.28641478340833	0.0222300042806827	MKI67	ARF6	MKI67	SMAP1	ARF6->SMAP1	MKI67->MKI67	0.8254697187435931	dx
HIF1A:HGF->AIF1:ST14	-0.0045155929822579	0.0036143945582544	-1.24933592873677	0.211542232044631	HIF1A	HGF	AIF1	ST14	HGF->ST14	HIF1A->AIF1	0.7902881605723134	dx
ERN1:ANOS1->CD163:SDC2	-0.0045166547326247	0.0105591335333951	-0.42774861387443	0.668834152304264	ERN1	ANOS1	CD163	SDC2	ANOS1->SDC2	ERN1->CD163	0.8786952046769895	dx
FRMD4A:COPA->FRMD4A:P2RY6	-0.0045166651200156	0.0153745161987266	-0.293776081252544	0.768929013402833	FRMD4A	COPA	FRMD4A	P2RY6	COPA->P2RY6	FRMD4A->FRMD4A	0.948813817859831	dx
CCL3:CSF1->ERN1:SIRPA	-0.0045166680052798	0.0053704332983002	-0.841024877212309	0.400333997934932	CCL3	CSF1	ERN1	SIRPA	CSF1->SIRPA	CCL3->ERN1	0.9217351491526254	dx
HIF1A:TGFB1->GPNMB:CXCR4	-0.0045173411153438	0.0078059964367148	-0.578701406280044	0.562790666937881	HIF1A	TGFB1	GPNMB	CXCR4	TGFB1->CXCR4	HIF1A->GPNMB	0.7934187519367282	dx
MKI67:MFNG->IFI44L:NOTCH2	-0.0045184357531523	0.0022589238862616	-2.00026029235981	0.0454721643392461	MKI67	MFNG	IFI44L	NOTCH2	MFNG->NOTCH2	MKI67->IFI44L	0.4252470125838872	dx
ERN1:CALM1->HIST:CACNA1C	-0.0045185006816685	0.0031305684590223	-1.44334830584721	0.148922378446948	ERN1	CALM1	HIST	CACNA1C	CALM1->CACNA1C	ERN1->HIST	0.5809609269084235	dx
TMEM163:LAMA2->MKI67:CD44	-0.0045186138947773	0.0038064734147394	-1.18708668167244	0.235193431123881	TMEM163	LAMA2	MKI67	CD44	LAMA2->CD44	TMEM163->MKI67	0.7990650387572834	dx
HSPA1A:GNAS->PICALM:ADRB2	-0.0045190648342651	0.0054460602588504	-0.829786050736608	0.406659758948566	HSPA1A	GNAS	PICALM	ADRB2	GNAS->ADRB2	HSPA1A->PICALM	0.9455345021488132	dx
FRMD4A:GNAS->AIF1:ADRB2	-0.0045198076775349	0.0027271614722281	-1.65733042343187	0.0974526896365567	FRMD4A	GNAS	AIF1	ADRB2	GNAS->ADRB2	FRMD4A->AIF1	0.5353882331884905	dx
