## Supplementary Tables S1-17 for "Plasticity of Human Microglia and Brain Perivascular Macrophages in Aging and Alzheimer’s Disease": TableS14_CCI_dream_meta_magnitude_rank.csv (part 13 of 60)

CCI	estimate	std.error	statistic	p.value	sender	ligand	receiver	receptor	lr_pair	cc_pair	adj.p.value	contrast
CCL3:PROS1->CCL3:AXL	-0.0045201579006387	0.0054989091666068	-0.822009923002234	0.411071249376295	CCL3	PROS1	CCL3	AXL	PROS1->AXL	CCL3->CCL3	0.8023698899422227	dx
TMEM163:VEGFB->AIF1:ADRB2	-0.0045203293872331	0.0068342712830956	-0.661420830398419	0.508342470936154	TMEM163	VEGFB	AIF1	ADRB2	VEGFB->ADRB2	TMEM163->AIF1	0.8728557073457561	dx
ERN1:HLA-A->CD163:LILRB1	-0.0045208988101113	0.0035329547078832	-1.27963678674501	0.200672905839802	ERN1	HLA-A	CD163	LILRB1	HLA-A->LILRB1	ERN1->CD163	0.8759916209671338	dx
CCL3:SEMA4A->HSPA1A:PLXND1	-0.0045213021800137	0.046925509221897	-0.0963506258106625	0.923242104498609	CCL3	SEMA4A	HSPA1A	PLXND1	SEMA4A->PLXND1	CCL3->HSPA1A	0.9753316395773244	dx
TMEM163:HMGB1->FRMD4A:CD163	-0.0045217461013776	0.0020637905057236	-2.19099084371076	0.028452455053109	TMEM163	HMGB1	FRMD4A	CD163	HMGB1->CD163	TMEM163->FRMD4A	0.5745737491481406	dx
IFI44L:ARF1->MKI67:INSR	-0.0045218132115129	0.002726963374128	-1.65818626477112	0.097279876246069	IFI44L	ARF1	MKI67	INSR	ARF1->INSR	IFI44L->MKI67	0.4687963560048658	dx
AIF1:GRN->CD163:TNFRSF1A	-0.0045225834173598	0.0056947539815426	-0.794166601756295	0.427098448827	AIF1	GRN	CD163	TNFRSF1A	GRN->TNFRSF1A	AIF1->CD163	0.805026351087942	dx
CCL3:SLIT2->GPNMB:APP	-0.004523022559129	0.0033747050332884	-1.34027196881309	0.180156941228954	CCL3	SLIT2	GPNMB	APP	SLIT2->APP	CCL3->GPNMB	0.9260795049047068	dx
HIST:CCL2->HIST:CCR5	-0.0045278884641988	0.0078807654999416	-0.574549320650682	0.565596135393182	HIST	CCL2	HIST	CCR5	CCL2->CCR5	HIST->HIST	0.9070905273457488	dx
TMEM163:VCL->GPNMB:ITGB5	-0.0045279526601513	0.0044511268232358	-1.0172598624947	0.309029825199754	TMEM163	VCL	GPNMB	ITGB5	VCL->ITGB5	TMEM163->GPNMB	0.7785944353475173	dx
MKI67:EFNB1->HIST:EPHB3	-0.0045285193104812	0.0021782006818569	-2.07901840643104	0.0376156587047861	MKI67	EFNB1	HIST	EPHB3	EFNB1->EPHB3	MKI67->HIST	0.6215886471599646	dx
HIST:APP->ERN1:LRP1	-0.0045285263523711	0.0039572323805404	-1.1443670517405	0.252471446427258	HIST	APP	ERN1	LRP1	APP->LRP1	HIST->ERN1	0.8883860009859449	dx
FRMD4A:GNAS->FRMD4A:ADRB2	-0.0045285428501152	0.012114683954613	-0.373806107289401	0.708548575408182	FRMD4A	GNAS	FRMD4A	ADRB2	GNAS->ADRB2	FRMD4A->FRMD4A	0.9356724822724918	dx
PICALM:PSEN1->GPNMB:NOTCH4	-0.0045289311321823	0.0083065109965391	-0.545226646189873	0.585597647265817	PICALM	PSEN1	GPNMB	NOTCH4	PSEN1->NOTCH4	PICALM->GPNMB	0.770012375962787	dx
HIF1A:GPI->FRMD4A:AMFR	-0.0045290228503489	0.0093266222411373	-0.485601617954732	0.627249649087338	HIF1A	GPI	FRMD4A	AMFR	GPI->AMFR	HIF1A->FRMD4A	0.9259059234799047	dx
CD163:LGALS9->FRMD4A:SLC1A5	-0.0045291381423983	0.0128763861821862	-0.351739849855093	0.725033372058679	CD163	LGALS9	FRMD4A	SLC1A5	LGALS9->SLC1A5	CD163->FRMD4A	0.9566295312595624	dx
ERN1:C3->FRMD4A:NRP1	-0.0045293246414239	0.0096800951136991	-0.467900840665721	0.639855502286254	ERN1	C3	FRMD4A	NRP1	C3->NRP1	ERN1->FRMD4A	0.9161805967259942	dx
CCL3:LY86->CCL3:CD180	-0.0045294453954885	0.0048710420417148	-0.92987195690349	0.352437384171401	CCL3	LY86	CCL3	CD180	LY86->CD180	CCL3->CCL3	0.7786089715290339	dx
AIF1:HLA-DQA1->GPNMB:CD4	-0.0045298234486557	0.0044909533330977	-1.00865520362271	0.31314002249803	AIF1	HLA-DQA1	GPNMB	CD4	HLA-DQA1->CD4	AIF1->GPNMB	0.688560746037926	dx
HIF1A:GNAI2->CCL3:TSHR	-0.004530516611032	0.0036590164696156	-1.23817879713121	0.215649771573683	HIF1A	GNAI2	CCL3	TSHR	GNAI2->TSHR	HIF1A->CCL3	0.8519325693129829	dx
HIST:PROS1->HIST:AXL	-0.0045307986299437	0.0136483973061482	-0.331965616790972	0.739915221961114	HIST	PROS1	HIST	AXL	PROS1->AXL	HIST->HIST	0.9253763913609212	dx
HIF1A:LPL->CD163:CD44	-0.0045319539231816	0.0033143240968073	-1.36738405503167	0.17150495751725	HIF1A	LPL	CD163	CD44	LPL->CD44	HIF1A->CD163	0.6880192049679621	dx
HIF1A:LGALS9->CCL3:CD47	-0.0045325164805363	0.003141281300984	-1.44288780476823	0.149052079082944	HIF1A	LGALS9	CCL3	CD47	LGALS9->CD47	HIF1A->CCL3	0.7663651145769067	dx
FRMD4A:APP->CCL3:NCSTN	-0.0045329134603513	0.0028198070236363	-1.60752612585019	0.107939003013533	FRMD4A	APP	CCL3	NCSTN	APP->NCSTN	FRMD4A->CCL3	0.5102196477818668	dx
CCL3:WNT5A->PICALM:LRP6	-0.0045329658939158	0.0031549239440074	-1.43679086227286	0.15077742760452	CCL3	WNT5A	PICALM	LRP6	WNT5A->LRP6	CCL3->PICALM	0.6087357338361592	dx
HIF1A:HLA-F->HIST:LILRB1	-0.0045331478118231	0.0058285017504077	-0.777755245849587	0.436713316334264	HIF1A	HLA-F	HIST	LILRB1	HLA-F->LILRB1	HIF1A->HIST	0.8126212201635082	dx
IFI44L:HLA-DQA1->FRMD4A:CD4	-0.0045334171036703	0.0034211398384264	-1.32511891292803	0.185131714138789	IFI44L	HLA-DQA1	FRMD4A	CD4	HLA-DQA1->CD4	IFI44L->FRMD4A	0.7931116088446416	dx
MKI67:HLA-DPB1->GPNMB:CD4	-0.0045334369462836	0.005245193210957	-0.864303136977573	0.387421387365509	MKI67	HLA-DPB1	GPNMB	CD4	HLA-DPB1->CD4	MKI67->GPNMB	0.8135284414078019	dx
FRMD4A:SLIT2->HIST:ROBO1	-0.0045335520542761	0.004787758809041	-0.946904853626956	0.343687264477437	FRMD4A	SLIT2	HIST	ROBO1	SLIT2->ROBO1	FRMD4A->HIST	0.8425461310040251	dx
AIF1:SEMA4D->TMEM163:PLXNB2	-0.0045336518364302	0.0088664294541514	-0.511327796592067	0.609121544237676	AIF1	SEMA4D	TMEM163	PLXNB2	SEMA4D->PLXNB2	AIF1->TMEM163	0.9302174669301512	dx
MKI67:APOE->HIST:TREM2	-0.0045336838544692	0.0057502953700293	-0.788426256866541	0.430447417395385	MKI67	APOE	HIST	TREM2	APOE->TREM2	MKI67->HIST	0.859379162971544	dx
ERN1:SPP1->CCL3:ITGAV_ITGB5	-0.0045358572886858	0.0074761988898554	-0.606706343091091	0.544045811899167	ERN1	SPP1	CCL3	ITGAV_ITGB5	SPP1->ITGAV_ITGB5	ERN1->CCL3	0.9165343851381872	dx
HSPA1A:SELPLG->FRMD4A:ITGAM	-0.0045360243234089	0.0079660396644161	-0.569420253287351	0.569070975458919	HSPA1A	SELPLG	FRMD4A	ITGAM	SELPLG->ITGAM	HSPA1A->FRMD4A	0.9814090404282488	dx
TMEM163:IGSF10->CCL3:MILR1	-0.0045365282080022	0.0024947070127011	-1.81846132026956	0.0689936534241357	TMEM163	IGSF10	CCL3	MILR1	IGSF10->MILR1	TMEM163->CCL3	0.8629525236630288	dx
CD163:CALM1->CCL3:RYR2	-0.0045365303901989	0.0085176566433549	-0.532603106716935	0.594308351116767	CD163	CALM1	CCL3	RYR2	CALM1->RYR2	CD163->CCL3	0.8938915798813499	dx
AIF1:LGALS1->HIST:CD69	-0.0045372179523968	0.0023717866090227	-1.91299585516524	0.0557485830719431	AIF1	LGALS1	HIST	CD69	LGALS1->CD69	AIF1->HIST	0.5689474828191171	dx
IFI44L:WNT5A->MKI67:ANTXR1	-0.0045374222941774	0.0017004345437136	-2.66838986008134	0.007621576278189	IFI44L	WNT5A	MKI67	ANTXR1	WNT5A->ANTXR1	IFI44L->MKI67	0.3669277630485099	dx
HIF1A:SERPINF1->TMEM163:PLXDC1	-0.0045377306380308	0.002977204055957	-1.52415842271588	0.127469141367851	HIF1A	SERPINF1	TMEM163	PLXDC1	SERPINF1->PLXDC1	HIF1A->TMEM163	0.6984387089755874	dx
HSPA1A:HLA-DMB->CCL3:CD4	-0.004538011663742	0.0049639095720668	-0.914201114637259	0.360611178576519	HSPA1A	HLA-DMB	CCL3	CD4	HLA-DMB->CD4	HSPA1A->CCL3	0.9942377436612062	dx
HSPA1A:YBX1->HIST:NOTCH1	-0.0045383250619538	0.0070328532324348	-0.645303536411584	0.518730501426583	HSPA1A	YBX1	HIST	NOTCH1	YBX1->NOTCH1	HSPA1A->HIST	0.9642312732082272	dx
CCL3:PTDSS1->PICALM:SCARB1	-0.0045391061577291	0.0058097559591085	-0.781290331242346	0.434631755507987	CCL3	PTDSS1	PICALM	SCARB1	PTDSS1->SCARB1	CCL3->PICALM	0.7659145919538143	dx
TMEM163:GNAS->CCL3:ADCY9	-0.0045394112820206	0.0034992071469153	-1.29726852153416	0.194538811360648	TMEM163	GNAS	CCL3	ADCY9	GNAS->ADCY9	TMEM163->CCL3	0.8629525236630288	dx
IFI44L:HLA-C->PICALM:LILRA1	-0.0045404297889453	0.0065855381940533	-0.68945462848355	0.490537216008725	IFI44L	HLA-C	PICALM	LILRA1	HLA-C->LILRA1	IFI44L->PICALM	0.8154328958672573	dx
PICALM:ALCAM->TMEM163:CHL1	-0.0045415734337432	0.0140699973555453	-0.322784242169978	0.746858647688869	PICALM	ALCAM	TMEM163	CHL1	ALCAM->CHL1	PICALM->TMEM163	0.96990710212375	dx
HSPA1A:CD99->MKI67:PILRA	-0.0045425153144906	0.0028229714409999	-1.60912549398004	0.107588903733171	HSPA1A	CD99	MKI67	PILRA	CD99->PILRA	HSPA1A->MKI67	0.7663482559830873	dx
AIF1:GNAI2->PICALM:FPR1	-0.0045433369130296	0.0051576841104893	-0.880887005815203	0.378378981268334	AIF1	GNAI2	PICALM	FPR1	GNAI2->FPR1	AIF1->PICALM	0.8983743397104126	dx
AIF1:JAM3->PICALM:ITGAM_ITGB2	-0.004543337061128	0.0050158360898277	-0.905798550782409	0.36504248823345	AIF1	JAM3	PICALM	ITGAM_ITGB2	JAM3->ITGAM_ITGB2	AIF1->PICALM	0.8983743397104126	dx
HIF1A:FN1->HIF1A:TSHR	-0.0045438775249814	0.0016058016669414	-2.82966297677101	0.0046597060625253	HIF1A	FN1	HIF1A	TSHR	FN1->TSHR	HIF1A->HIF1A	0.2915129044631515	dx
CD163:ADAM9->HIF1A:ITGA6	-0.004544148108464	0.008865682337711	-0.512554808007852	0.60826277228988	CD163	ADAM9	HIF1A	ITGA6	ADAM9->ITGA6	CD163->HIF1A	0.855329519641602	dx
CD163:RTN4->TMEM163:RTN4RL1	-0.0045442334667725	0.003305828876012	-1.37461243071192	0.169251632708113	CD163	RTN4	TMEM163	RTN4RL1	RTN4->RTN4RL1	CD163->TMEM163	0.8653334554699594	dx
HIST:SERPINE1->HSPA1A:ITGB5	-0.004545660277295	0.0132302264816996	-0.343581440845526	0.731161083989959	HIST	SERPINE1	HSPA1A	ITGB5	SERPINE1->ITGB5	HIST->HSPA1A	0.93659409405073	dx
FRMD4A:TGFB1->PICALM:SMAD3	-0.004547899635666	0.0269399137081522	-0.168816414370691	0.865941046833233	FRMD4A	TGFB1	PICALM	SMAD3	TGFB1->SMAD3	FRMD4A->PICALM	0.9559523579018344	dx
CD163:WNT5A->TMEM163:FZD2	-0.004548603955295	0.0021975686868992	-2.06983471434199	0.0384678253232989	CD163	WNT5A	TMEM163	FZD2	WNT5A->FZD2	CD163->TMEM163	0.8200723001885574	dx
FRMD4A:VEGFA->HIST:EPHB2	-0.0045493583010404	0.0037684294712211	-1.20722925446346	0.227343867080919	FRMD4A	VEGFA	HIST	EPHB2	VEGFA->EPHB2	FRMD4A->HIST	0.8158479280688676	dx
HIF1A:PSEN1->HSPA1A:NOTCH1	-0.0045508689331585	0.0061201992951902	-0.74358182040492	0.457129504882266	HIF1A	PSEN1	HSPA1A	NOTCH1	PSEN1->NOTCH1	HIF1A->HSPA1A	0.8657453234316602	dx
MKI67:CALM1->AIF1:PDE1B	-0.0045532907116236	0.0026591249285706	-1.71232673677773	0.0868364721031674	MKI67	CALM1	AIF1	PDE1B	CALM1->PDE1B	MKI67->AIF1	0.7690302416262293	dx
PICALM:WNT5A->CCL3:ANTXR1	-0.0045533497199939	0.002863755690393	-1.58999237793537	0.111836523126843	PICALM	WNT5A	CCL3	ANTXR1	WNT5A->ANTXR1	PICALM->CCL3	0.5050470957775708	dx
IFI44L:APP->HIST:TNFRSF21	-0.0045534556831539	0.0055273363464893	-0.823806513248652	0.410049506167196	IFI44L	APP	HIST	TNFRSF21	APP->TNFRSF21	IFI44L->HIST	0.8498892370859126	dx
HSPA1A:DSCAM->FRMD4A:DCC	-0.0045537845712613	0.0081467202984176	-0.558971513008224	0.576181161949368	HSPA1A	DSCAM	FRMD4A	DCC	DSCAM->DCC	HSPA1A->FRMD4A	0.9814090404282488	dx
GPNMB:APP->CCL3:APLP2	-0.0045544257006543	0.0158433440184685	-0.287466187399916	0.773755388367613	GPNMB	APP	CCL3	APLP2	APP->APLP2	GPNMB->CCL3	0.95982007678568	dx
HIST:HSP90B1->HSPA1A:TLR1	-0.0045548082936204	0.0157798275587917	-0.28864753284853	0.772851117004934	HIST	HSP90B1	HSPA1A	TLR1	HSP90B1->TLR1	HIST->HSPA1A	0.93659409405073	dx
HIF1A:PROS1->HSPA1A:AXL	-0.0045558697615771	0.0028936936316459	-1.57441330752963	0.115391929280629	HIF1A	PROS1	HSPA1A	AXL	PROS1->AXL	HIF1A->HSPA1A	0.8213222882109521	dx
HIF1A:HLA-DRB5->HIF1A:CD4	-0.0045560085224169	0.011274564910827	-0.404096172087474	0.686141999744494	HIF1A	HLA-DRB5	HIF1A	CD4	HLA-DRB5->CD4	HIF1A->HIF1A	0.8894370134939766	dx
GPNMB:PTPN6->PICALM:CD300LF	-0.0045560128102005	0.0074297364866741	-0.613213243615322	0.539735349007979	GPNMB	PTPN6	PICALM	CD300LF	PTPN6->CD300LF	GPNMB->PICALM	0.727591339338852	dx
MKI67:ADAM9->GPNMB:ITGA6	-0.0045563610660957	0.0089491701190048	-0.50913783127439	0.610655615940692	MKI67	ADAM9	GPNMB	ITGA6	ADAM9->ITGA6	MKI67->GPNMB	0.8343174318996923	dx
IFI44L:APOA1->IFI44L:ABCA1	-0.0045564572047607	0.0035984656389013	-1.26622223525022	0.205433529014989	IFI44L	APOA1	IFI44L	ABCA1	APOA1->ABCA1	IFI44L->IFI44L	0.8276725118184415	dx
ERN1:PLTP->HIF1A:ABCA1	-0.004557877978246	0.0258384709549973	-0.176398904803015	0.859980565014759	ERN1	PLTP	HIF1A	ABCA1	PLTP->ABCA1	ERN1->HIF1A	0.9570751449357802	dx
CCL3:MPZ->HIST:MPZL1	-0.0045579084468028	0.0057300250123563	-0.795443028079985	0.426355838986535	CCL3	MPZ	HIST	MPZL1	MPZ->MPZL1	CCL3->HIST	0.8886170193314757	dx
GPNMB:GRN->TMEM163:EGFR	-0.0045581122184251	0.0037717731800134	-1.20847993791846	0.226862708089312	GPNMB	GRN	TMEM163	EGFR	GRN->EGFR	GPNMB->TMEM163	0.6928914712656564	dx
HIF1A:ADAM10->IFI44L:TSPAN5	-0.0045585151482709	0.009548729418124	-0.477394944254955	0.633080913652922	HIF1A	ADAM10	IFI44L	TSPAN5	ADAM10->TSPAN5	HIF1A->IFI44L	0.8235781116525569	dx
GPNMB:NRG1->HIF1A:HLA-DPB1	-0.0045585180080267	0.0059831318443986	-0.761894961799047	0.446122697220891	GPNMB	NRG1	HIF1A	HLA-DPB1	NRG1->HLA-DPB1	GPNMB->HIF1A	0.7511638577138079	dx
AIF1:AFDN->CD163:EPHB2	-0.0045586985615672	0.0074012851535437	-0.615933377379004	0.537938491454771	AIF1	AFDN	CD163	EPHB2	AFDN->EPHB2	AIF1->CD163	0.8556406923732521	dx
CD163:CALM3->CD163:MYLK	-0.0045592874400347	0.0064461389542018	-0.70728966167613	0.479386488856905	CD163	CALM3	CD163	MYLK	CALM3->MYLK	CD163->CD163	0.8796361605056859	dx
CD163:GNAS->HIST:ADORA1	-0.0045606228447928	0.0038806705514229	-1.17521515530881	0.23990864847013	CD163	GNAS	HIST	ADORA1	GNAS->ADORA1	CD163->HIST	0.6992791855975948	dx
FRMD4A:CALR->TMEM163:ITGA2B	-0.0045607954699191	0.0033334500685698	-1.36819072615533	0.171252383699454	FRMD4A	CALR	TMEM163	ITGA2B	CALR->ITGA2B	FRMD4A->TMEM163	0.6342404561267181	dx
GPNMB:C1QB->MKI67:CD33	-0.004561105546904	0.0055478023066088	-0.822146373433423	0.410993595317903	GPNMB	C1QB	MKI67	CD33	C1QB->CD33	GPNMB->MKI67	0.8364725860324745	dx
AIF1:RTN4->IFI44L:LINGO1	-0.0045624760642502	0.0066983019274209	-0.6811392071732	0.495783410561042	AIF1	RTN4	IFI44L	LINGO1	RTN4->LINGO1	AIF1->IFI44L	0.8523023501522897	dx
HIST:LY86->CCL3:CD180	-0.0045624971886371	0.0044723889737348	-1.02014766949643	0.307658431707959	HIST	LY86	CCL3	CD180	LY86->CD180	HIST->CCL3	0.891048366673062	dx
ERN1:A2M->HSPA1A:LRP1	-0.0045626896378301	0.0210115415890088	-0.217151588735255	0.828090211023469	ERN1	A2M	HSPA1A	LRP1	A2M->LRP1	ERN1->HSPA1A	0.9309532183592734	dx
MKI67:FGF20->CD163:FGFR1	-0.0045628970149775	0.0028426233672348	-1.6051711484438	0.108456144990119	MKI67	FGF20	CD163	FGFR1	FGF20->FGFR1	MKI67->CD163	0.8387185245098341	dx
CD163:CXCL12->CCL3:ITGAV	-0.0045629324717763	0.0025121905036795	-1.81631626466746	0.0693218716894542	CD163	CXCL12	CCL3	ITGAV	CXCL12->ITGAV	CD163->CCL3	0.6038456059315997	dx
CCL3:LGALS9->HSPA1A:MRC2	-0.004563006783683	0.0026598428189568	-1.71551745507751	0.0862503979419389	CCL3	LGALS9	HSPA1A	MRC2	LGALS9->MRC2	CCL3->HSPA1A	0.9379737170725988	dx
PICALM:HLA-F->CCL3:LILRB1	-0.0045630095595687	0.0025939229741081	-1.75911528796945	0.0785579287356652	PICALM	HLA-F	CCL3	LILRB1	HLA-F->LILRB1	PICALM->CCL3	0.4969071000858792	dx
MKI67:HLA-DRB1->MKI67:CD4	-0.0045634258381606	0.0106893253389992	-0.426914299400292	0.669441749973885	MKI67	HLA-DRB1	MKI67	CD4	HLA-DRB1->CD4	MKI67->MKI67	0.8860185078765325	dx
CCL3:HLA-DQA1->ERN1:CD4	-0.0045641367160281	0.0071986689561043	-0.634025087673719	0.526064449674761	CCL3	HLA-DQA1	ERN1	CD4	HLA-DQA1->CD4	CCL3->ERN1	0.9217351491526254	dx
HSPA1A:TGFB1->HIF1A:ENG	-0.004564243033465	0.0054398140868403	-0.839043938010056	0.401444653869745	HSPA1A	TGFB1	HIF1A	ENG	TGFB1->ENG	HSPA1A->HIF1A	0.9435403215366612	dx
TMEM163:COL14A1->IFI44L:CD44	-0.0045647154140716	0.0065181582438416	-0.700307547516882	0.483735259278283	TMEM163	COL14A1	IFI44L	CD44	COL14A1->CD44	TMEM163->IFI44L	0.8808843064871261	dx
GPNMB:IGF1->IFI44L:INSR	-0.0045652980413096	0.0026441501501924	-1.72656535445893	0.0842457525655989	GPNMB	IGF1	IFI44L	INSR	IGF1->INSR	GPNMB->IFI44L	0.8223302154620209	dx
HSPA1A:APP->HIF1A:TSPAN15	-0.0045654962239093	0.0021339507585714	-2.13945715737403	0.0323986621188613	HSPA1A	APP	HIF1A	TSPAN15	APP->TSPAN15	HSPA1A->HIF1A	0.8348333351543036	dx
FRMD4A:IL16->TMEM163:CD9	-0.0045655219786315	0.0033236542677553	-1.37364527439698	0.169551834161933	FRMD4A	IL16	TMEM163	CD9	IL16->CD9	FRMD4A->TMEM163	0.6342404561267181	dx
CCL3:TGFB1->IFI44L:ENG	-0.0045659512351706	0.0065179050675727	-0.700524353735483	0.483599901518298	CCL3	TGFB1	IFI44L	ENG	TGFB1->ENG	CCL3->IFI44L	0.899312143608156	dx
CD163:PLAU->HIF1A:LRP1	-0.0045665025679182	0.0052612882997932	-0.867943801539568	0.385425098650269	CD163	PLAU	HIF1A	LRP1	PLAU->LRP1	CD163->HIF1A	0.7848656554332751	dx
CCL3:TF->CD163:TFRC	-0.0045667061983612	0.0048304413148774	-0.945401444852698	0.344453964846232	CCL3	TF	CD163	TFRC	TF->TFRC	CCL3->CD163	0.787186982861309	dx
CCL3:LAMA2->TMEM163:RPSA	-0.0045667524277512	0.0019516585292502	-2.33993414283676	0.0192871405655895	CCL3	LAMA2	TMEM163	RPSA	LAMA2->RPSA	CCL3->TMEM163	0.8083586292002372	dx
IFI44L:ADAM10->MKI67:TSPAN15	-0.0045667883759261	0.004459617768711	-1.02403134366515	0.305820470621642	IFI44L	ADAM10	MKI67	TSPAN15	ADAM10->TSPAN15	IFI44L->MKI67	0.6328132781668052	dx
PICALM:HLA-DQA1->CCL3:CD4	-0.0045668433707483	0.0032792693834602	-1.3926405051632	0.163728527921887	PICALM	HLA-DQA1	CCL3	CD4	HLA-DQA1->CD4	PICALM->CCL3	0.5641674757156171	dx
PICALM:ANGPTL1->CD163:LILRB2	-0.0045677667938386	0.0141641602325493	-0.32248765326319	0.747083289839494	PICALM	ANGPTL1	CD163	LILRB2	ANGPTL1->LILRB2	PICALM->CD163	0.9166726209604916	dx
MKI67:IGSF11->CD163:VSIR	-0.0045681554863342	0.006372790308363	-0.71682187319728	0.473484013454671	MKI67	IGSF11	CD163	VSIR	IGSF11->VSIR	MKI67->CD163	0.8387185245098341	dx
HSPA1A:SEMA4D->TMEM163:PLXNB2	-0.0045682136530971	0.0048597074541826	-0.940018241049755	0.347208204146182	HSPA1A	SEMA4D	TMEM163	PLXNB2	SEMA4D->PLXNB2	HSPA1A->TMEM163	0.8687883574971501	dx
HIST:HBEGF->CCL3:CD44	-0.004568569922986	0.0049777540422999	-0.917797441208072	0.358724922128455	HIST	HBEGF	CCL3	CD44	HBEGF->CD44	HIST->CCL3	0.9230987449368168	dx
MKI67:NRG1->PICALM:HLA-DPB1	-0.0045686470638692	0.0027468389618347	-1.66323804465683	0.0962647949336043	MKI67	NRG1	PICALM	HLA-DPB1	NRG1->HLA-DPB1	MKI67->PICALM	0.8747882512553108	dx
AIF1:APP->HSPA1A:APLP2	-0.004568770550713	0.0047639048829978	-0.959038994883963	0.337539101031493	AIF1	APP	HSPA1A	APLP2	APP->APLP2	AIF1->HSPA1A	0.8353051919120017	dx
CCL3:CALM1->PICALM:PTPRA	-0.004570044930546	0.02178774435756	-0.209753008643151	0.833860450774308	CCL3	CALM1	PICALM	PTPRA	CALM1->PTPRA	CCL3->PICALM	0.939087158447607	dx
CCL3:ANGPTL1->IFI44L:LILRB3	-0.0045702104300001	0.0041125697349083	-1.11127852525083	0.266448479984917	CCL3	ANGPTL1	IFI44L	LILRB3	ANGPTL1->LILRB3	CCL3->IFI44L	0.899312143608156	dx
MKI67:AFDN->HIST:EPHB2	-0.0045704747136544	0.0042754172730652	-1.06901254818986	0.285064015211768	MKI67	AFDN	HIST	EPHB2	AFDN->EPHB2	MKI67->HIST	0.8406160452940099	dx
GPNMB:HBEGF->GPNMB:CD82	-0.0045708677736353	0.0069925742155487	-0.653674545701861	0.513321505858474	GPNMB	HBEGF	GPNMB	CD82	HBEGF->CD82	GPNMB->GPNMB	0.7786362921421247	dx
CD163:ANOS1->CCL3:SDC2	-0.0045710208687031	0.0044167069741608	-1.03493867613249	0.300697550987027	CD163	ANOS1	CCL3	SDC2	ANOS1->SDC2	CD163->CCL3	0.7510635662662394	dx
PICALM:FGF20->TMEM163:FGFR1	-0.0045718114692801	0.0056851602043452	-0.804165811507974	0.421301220700102	PICALM	FGF20	TMEM163	FGFR1	FGF20->FGFR1	PICALM->TMEM163	0.9597082621983886	dx
CCL3:COL18A1->HIF1A:ITGB5	-0.0045722846658066	0.0048381270490754	-0.945052624585465	0.344632010209773	CCL3	COL18A1	HIF1A	ITGB5	COL18A1->ITGB5	CCL3->HIF1A	0.8196903592453911	dx
MKI67:JAM3->PICALM:ITGB1	-0.004572460171627	0.0055135454197295	-0.829313957451965	0.406926774964888	MKI67	JAM3	PICALM	ITGB1	JAM3->ITGB1	MKI67->PICALM	0.8838318523026315	dx
HSPA1A:HLA-DRA->HIST:CD4	-0.0045729364711224	0.0152959471323043	-0.298963930220743	0.764967567092099	HSPA1A	HLA-DRA	HIST	CD4	HLA-DRA->CD4	HSPA1A->HIST	0.9737126747941452	dx
CD163:CALR->HIST:ITGAV	-0.0045734794814223	0.0175440969624941	-0.260684804193661	0.79433558548357	CD163	CALR	HIST	ITGAV	CALR->ITGAV	CD163->HIST	0.9066914538571624	dx
PICALM:ADAM28->CCL3:ITGA4	-0.0045734929705874	0.0054574349534682	-0.838029772151649	0.402013982796177	PICALM	ADAM28	CCL3	ITGA4	ADAM28->ITGA4	PICALM->CCL3	0.7683476375835471	dx
MKI67:B2M->PICALM:HFE	-0.0045735228599179	0.0067081617840046	-0.681784817835393	0.495375025693408	MKI67	B2M	PICALM	HFE	B2M->HFE	MKI67->PICALM	0.8838318523026315	dx
HIST:LRPAP1->FRMD4A:LRP8	-0.0045750888820246	0.00580073314374	-0.788708731923293	0.430282263200579	HIST	LRPAP1	FRMD4A	LRP8	LRPAP1->LRP8	HIST->FRMD4A	0.8934200463257164	dx
TMEM163:SERPINF1->PICALM:PLXDC1	-0.0045751891240835	0.0026501197536722	-1.72640844540846	0.0842739574870619	TMEM163	SERPINF1	PICALM	PLXDC1	SERPINF1->PLXDC1	TMEM163->PICALM	0.8270348680452623	dx
TMEM163:CCL5->TMEM163:CCR1	-0.0045753494749715	0.0023293723894411	-1.96419838052139	0.0495070905605123	TMEM163	CCL5	TMEM163	CCR1	CCL5->CCR1	TMEM163->TMEM163	0.7435770856735769	dx
CD163:WNT5A->MKI67:ANTXR1	-0.0045763348833439	0.0021356925551485	-2.14278729975046	0.0321301815767278	CD163	WNT5A	MKI67	ANTXR1	WNT5A->ANTXR1	CD163->MKI67	0.7177463417282006	dx
CD163:VEGFA->GPNMB:ITGA9	-0.0045769735473798	0.0071514933959949	-0.640002485347056	0.522170983601926	CD163	VEGFA	GPNMB	ITGA9	VEGFA->ITGA9	CD163->GPNMB	0.6895173470213385	dx
GPNMB:HLA-DPB1->HSPA1A:CD4	-0.0045775067783344	0.0089227775946372	-0.513013658559153	0.607941766433646	GPNMB	HLA-DPB1	HSPA1A	CD4	HLA-DPB1->CD4	GPNMB->HSPA1A	0.9203819742888733	dx
HSPA1A:SEMA4B->FRMD4A:DCBLD2	-0.0045775241849043	0.0025324695562511	-1.80753374649864	0.0706790978725854	HSPA1A	SEMA4B	FRMD4A	DCBLD2	SEMA4B->DCBLD2	HSPA1A->FRMD4A	0.9814090404282488	dx
FRMD4A:CALM1->TMEM163:CACNA1C	-0.0045776501421669	0.0084789578137498	-0.539883585072638	0.589277318879936	FRMD4A	CALM1	TMEM163	CACNA1C	CALM1->CACNA1C	FRMD4A->TMEM163	0.8368842968640258	dx
HIST:TNF->IFI44L:VSIR	-0.0045777649840973	0.0071936703714527	-0.636360126016289	0.524541723903058	HIST	TNF	IFI44L	VSIR	TNF->VSIR	HIST->IFI44L	0.866304563175241	dx
FRMD4A:HLA-F->IFI44L:LILRB1	-0.0045788714386769	0.0023616842705027	-1.93881607963722	0.05252373745032	FRMD4A	HLA-F	IFI44L	LILRB1	HLA-F->LILRB1	FRMD4A->IFI44L	0.5317573483490369	dx
AIF1:ARF6->TMEM163:SMAP1	-0.0045792118249992	0.006527615201103	-0.701513751028924	0.482982456062478	AIF1	ARF6	TMEM163	SMAP1	ARF6->SMAP1	AIF1->TMEM163	0.9153243703865788	dx
PICALM:LIN7C->FRMD4A:ABCA1	-0.0045801301803124	0.0085685957185299	-0.534525181344209	0.592978232229623	PICALM	LIN7C	FRMD4A	ABCA1	LIN7C->ABCA1	PICALM->FRMD4A	0.8927974506705592	dx
ERN1:ALCAM->CD163:NRP1	-0.004580441350982	0.0130752095937803	-0.350314946627007	0.726102349316246	ERN1	ALCAM	CD163	NRP1	ALCAM->NRP1	ERN1->CD163	0.8786952046769895	dx
CCL3:ADM->HIST:ADRB2	-0.0045805728397121	0.0169277585898917	-0.270595354688447	0.786702269003757	CCL3	ADM	HIST	ADRB2	ADM->ADRB2	CCL3->HIST	0.9596697845111444	dx
CCL3:VCL->TMEM163:ITGB5	-0.0045815451524697	0.0030847674737247	-1.48521572257686	0.137486688404121	CCL3	VCL	TMEM163	ITGB5	VCL->ITGB5	CCL3->TMEM163	0.8116937237292439	dx
CCL3:APOE->GPNMB:TREM2	-0.0045817609227238	0.0049650709981185	-0.922798671853838	0.356112133103527	CCL3	APOE	GPNMB	TREM2	APOE->TREM2	CCL3->GPNMB	0.9260795049047068	dx
FRMD4A:GNAI2->ERN1:ADCY7	-0.0045820785249492	0.0036531826478207	-1.25427030802377	0.20974377232679	FRMD4A	GNAI2	ERN1	ADCY7	GNAI2->ADCY7	FRMD4A->ERN1	0.9481567180105644	dx
CD163:WNT5A->CD163:LDLR	-0.0045833689459908	0.0069497899042761	-0.659497482531205	0.509576362145002	CD163	WNT5A	CD163	LDLR	WNT5A->LDLR	CD163->CD163	0.8849378304772645	dx
HIST:GNAI2->FRMD4A:C5AR1	-0.0045839704158267	0.0067840108581924	-0.675702104794116	0.499229799358071	HIST	GNAI2	FRMD4A	C5AR1	GNAI2->C5AR1	HIST->FRMD4A	0.8934200463257164	dx
HIF1A:NAMPT->ERN1:ITGA5_ITGB1	-0.0045843015948568	0.0025985384762064	-1.76418461255549	0.0777009025304994	HIF1A	NAMPT	ERN1	ITGA5_ITGB1	NAMPT->ITGA5_ITGB1	HIF1A->ERN1	0.4752476784979512	dx
TMEM163:ICAM1->GPNMB:ITGAM_ITGB2	-0.0045844088201685	0.003459641311708	-1.32511101791218	0.18513433230844	TMEM163	ICAM1	GPNMB	ITGAM_ITGB2	ICAM1->ITGAM_ITGB2	TMEM163->GPNMB	0.7307957399704158	dx
FRMD4A:CCL2->FRMD4A:ACKR4	-0.004584409093938	0.0024115187124439	-1.90104645271117	0.057295928393653	FRMD4A	CCL2	FRMD4A	ACKR4	CCL2->ACKR4	FRMD4A->FRMD4A	0.6779182258848316	dx
ERN1:C1QB->HIF1A:LRP1	-0.0045850159396807	0.0030068844897909	-1.52483939946742	0.127299160077399	ERN1	C1QB	HIF1A	LRP1	C1QB->LRP1	ERN1->HIF1A	0.4388641224083915	dx
HIST:ADAM17->AIF1:NOTCH1	-0.0045856561732066	0.0052837852578431	-0.867873304729752	0.385463694450837	HIST	ADAM17	AIF1	NOTCH1	ADAM17->NOTCH1	HIST->AIF1	0.8012412937499175	dx
AIF1:IL1B->CCL3:ADRB2	-0.0045856841530063	0.0026594729210289	-1.7242830775777	0.0846567527115468	AIF1	IL1B	CCL3	ADRB2	IL1B->ADRB2	AIF1->CCL3	0.7097816215135957	dx
MKI67:FAM3C->AIF1:LAMP1	-0.0045861264857479	0.0038453446833578	-1.19264379747181	0.233008905343748	MKI67	FAM3C	AIF1	LAMP1	FAM3C->LAMP1	MKI67->AIF1	0.7750612832472837	dx
HSPA1A:PDCD1LG2->IFI44L:PDCD2	-0.004586190688679	0.0683714782759513	-0.0670775417516777	0.946519972705857	HSPA1A	PDCD1LG2	IFI44L	PDCD2	PDCD1LG2->PDCD2	HSPA1A->IFI44L	0.9907456616521576	dx
CD163:LRPAP1->GPNMB:LRP8	-0.004586299576824	0.0062757162024151	-0.730800984126567	0.464900722358722	CD163	LRPAP1	GPNMB	LRP8	LRPAP1->LRP8	CD163->GPNMB	0.6637935679035042	dx
ERN1:HMGB1->TMEM163:CD163	-0.0045866170904749	0.0023381300946329	-1.96166034601895	0.0498020414343352	ERN1	HMGB1	TMEM163	CD163	HMGB1->CD163	ERN1->TMEM163	0.2427849519923841	dx
HIST:GNAI2->IFI44L:OPRM1	-0.0045870005497709	0.0123937327712227	-0.37010645900173	0.711303169716933	HIST	GNAI2	IFI44L	OPRM1	GNAI2->OPRM1	HIST->IFI44L	0.8801198894271423	dx
CCL3:MPZ->FRMD4A:MPZL1	-0.0045879555073207	0.0058353660580573	-0.786232682178663	0.431731182457427	CCL3	MPZ	FRMD4A	MPZL1	MPZ->MPZL1	CCL3->FRMD4A	0.796837182436856	dx
MKI67:JAM3->PICALM:ITGAM_ITGB2	-0.0045888575317193	0.0055713178161432	-0.823657469050285	0.410134211990019	MKI67	JAM3	PICALM	ITGAM_ITGB2	JAM3->ITGAM_ITGB2	MKI67->PICALM	0.8838318523026315	dx
HIST:C3->HSPA1A:NRP1	-0.0045889826273169	0.0370546309724247	-0.12384370068972	0.901439029983508	HIST	C3	HSPA1A	NRP1	C3->NRP1	HIST->HSPA1A	0.968395766344998	dx
IFI44L:SPP1->CCL3:ITGA5_ITGB1	-0.004589471284265	0.0047469635393991	-0.966822526900219	0.333632761085659	IFI44L	SPP1	CCL3	ITGA5_ITGB1	SPP1->ITGA5_ITGB1	IFI44L->CCL3	0.8546827727694613	dx
CCL3:SEMA4A->PICALM:PLXNB2	-0.0045898979905849	0.0100114783910824	-0.458463556658459	0.646619439074351	CCL3	SEMA4A	PICALM	PLXNB2	SEMA4A->PLXNB2	CCL3->PICALM	0.8628855762849929	dx
AIF1:WNT5A->FRMD4A:LRP6	-0.0045905920602938	0.0049812515888709	-0.92157402178803	0.356750814179072	AIF1	WNT5A	FRMD4A	LRP6	WNT5A->LRP6	AIF1->FRMD4A	0.7746577577789474	dx
HSPA1A:TGFB1->CCL3:CXCR4	-0.0045922961832441	0.002186652962276	-2.10014861181452	0.0357157702013901	HSPA1A	TGFB1	CCL3	CXCR4	TGFB1->CXCR4	HSPA1A->CCL3	0.8211385293310662	dx
CCL3:GSTP1->CCL3:EGFR	-0.0045925294431674	0.0032439955095648	-1.4157015413944	0.156862906902133	CCL3	GSTP1	CCL3	EGFR	GSTP1->EGFR	CCL3->CCL3	0.633880830963618	dx
CD163:LMAN1->HIST:MCFD2	-0.0045929162547994	0.0047196551215579	-0.973146583067134	0.330480454824897	CD163	LMAN1	HIST	MCFD2	LMAN1->MCFD2	CD163->HIST	0.777018763569609	dx
HIST:IL16->CD163:GRIN2D	-0.004593029318724	0.0055539897595802	-0.826978355658908	0.40824932951652	HIST	IL16	CD163	GRIN2D	IL16->GRIN2D	HIST->CD163	0.838929940874607	dx
HIST:ADAM10->HSPA1A:CADM1	-0.0045931811154138	0.0045001620281001	-1.02067016403697	0.307410734762658	HIST	ADAM10	HSPA1A	CADM1	ADAM10->CADM1	HIST->HSPA1A	0.901704434643547	dx
HIF1A:SEMA7A->MKI67:PLXNC1	-0.0045937629931324	0.0044637569857814	-1.0291247950471	0.303421036057739	HIF1A	SEMA7A	MKI67	PLXNC1	SEMA7A->PLXNC1	HIF1A->MKI67	0.8280850695717482	dx
HIST:ADAM10->MKI67:AXL	-0.0045941233357312	0.0220800476569986	-0.208066730973521	0.835176863499331	HIST	ADAM10	MKI67	AXL	ADAM10->AXL	HIST->MKI67	0.9260205431883808	dx
HIST:LAMA2->AIF1:ITGA6_ITGB1	-0.0045942612123209	0.0042168572066934	-1.08949888201775	0.275933947592416	HIST	LAMA2	AIF1	ITGA6_ITGB1	LAMA2->ITGA6_ITGB1	HIST->AIF1	0.7748069289536093	dx
TMEM163:MTMR4->CCL3:SMAD3	-0.0045945439643284	0.0025848733619818	-1.77747352419841	0.0754903631603803	TMEM163	MTMR4	CCL3	SMAD3	MTMR4->SMAD3	TMEM163->CCL3	0.8629525236630288	dx
AIF1:GNAI2->MKI67:FPR1	-0.00459457762155	0.0081672678597933	-0.562559928292389	0.573734585052008	AIF1	GNAI2	MKI67	FPR1	GNAI2->FPR1	AIF1->MKI67	0.8266233181252947	dx
CCL3:TNFSF15->CD163:TNFRSF25	-0.0045958158302045	0.002348861715548	-1.95661404832089	0.0503928620854059	CCL3	TNFSF15	CD163	TNFRSF25	TNFSF15->TNFRSF25	CCL3->CD163	0.5686776400486417	dx
AIF1:HLA-DPA1->MKI67:CD4	-0.0045960928295101	0.0032009225108048	-1.43586507139608	0.151040739184393	AIF1	HLA-DPA1	MKI67	CD4	HLA-DPA1->CD4	AIF1->MKI67	0.6661878304279312	dx
GPNMB:FADD->FRMD4A:FAS	-0.0045962758868584	0.0034812187343165	-1.32030654711526	0.186732690555788	GPNMB	FADD	FRMD4A	FAS	FADD->FAS	GPNMB->FRMD4A	0.4702897391775402	dx
CCL3:CALR->AIF1:LRP1	-0.004596309639058	0.0078107292005842	-0.588461015741561	0.55622289334216	CCL3	CALR	AIF1	LRP1	CALR->LRP1	CCL3->AIF1	0.8988100041203763	dx
HIF1A:TGFB1->CCL3:ACVR1_TGFBR1_TGFBR2	-0.004596794721168	0.0042069315525279	-1.09267162153037	0.274538003956411	HIF1A	TGFB1	CCL3	ACVR1_TGFBR1_TGFBR2	TGFB1->ACVR1_TGFBR1_TGFBR2	HIF1A->CCL3	0.8676884588326431	dx
HIF1A:TGFB1->CCL3:ACVR1_TGFBR2	-0.004596794721168	0.0042069315525279	-1.09267162153037	0.274538003956411	HIF1A	TGFB1	CCL3	ACVR1_TGFBR2	TGFB1->ACVR1_TGFBR2	HIF1A->CCL3	0.8676884588326431	dx
AIF1:ARF1->MKI67:INSR	-0.0045981897692125	0.0040523259503858	-1.13470382824824	0.256499432780183	AIF1	ARF1	MKI67	INSR	ARF1->INSR	AIF1->MKI67	0.725829050118589	dx
HIST:CALCB->FRMD4A:CALCR	-0.0045993114591155	0.0032162541158078	-1.43002116546389	0.152710944484643	HIST	CALCB	FRMD4A	CALCR	CALCB->CALCR	HIST->FRMD4A	0.8634924290232499	dx
HIF1A:ADAM10->CD163:CD44	-0.0046000692762538	0.0055019028613431	-0.83608696703359	0.403105979773266	HIF1A	ADAM10	CD163	CD44	ADAM10->CD44	HIF1A->CD163	0.811065036354244	dx
IFI44L:C3->IFI44L:NRP1	-0.0046002525979218	0.0518881243814436	-0.0886571378858119	0.92935439735151	IFI44L	C3	IFI44L	NRP1	C3->NRP1	IFI44L->IFI44L	0.9792177299642282	dx
ERN1:GRN->GPNMB:TNFRSF1B	-0.004600266793937	0.0023249113424432	-1.97868482550509	0.0478515024925872	ERN1	GRN	GPNMB	TNFRSF1B	GRN->TNFRSF1B	ERN1->GPNMB	0.583064968722474	dx
GPNMB:CALM3->MKI67:KCNQ5	-0.0046010990667987	0.0027785942109092	-1.65590896602824	0.0977402556231765	GPNMB	CALM3	MKI67	KCNQ5	CALM3->KCNQ5	GPNMB->MKI67	0.8364725860324745	dx
HIF1A:BMP7->PICALM:ACVR1_ACVR2A	-0.0046011646675709	0.003392911425607	-1.35611104753429	0.17506383836052	HIF1A	BMP7	PICALM	ACVR1_ACVR2A	BMP7->ACVR1_ACVR2A	HIF1A->PICALM	0.6342912337675188	dx
TMEM163:CD55->TMEM163:ADGRE5	-0.00460204678006	0.004752380574134	-0.968366633999755	0.332861297016413	TMEM163	CD55	TMEM163	ADGRE5	CD55->ADGRE5	TMEM163->TMEM163	0.8696148149321726	dx
TMEM163:NAMPT->CCL3:INSR	-0.0046021963770702	0.0059177367980071	-0.777695347758633	0.436748635472006	TMEM163	NAMPT	CCL3	INSR	NAMPT->INSR	TMEM163->CCL3	0.8709676012082868	dx
CD163:CXADR->CD163:JAML	-0.0046025637731926	0.0121025758667169	-0.380296213292089	0.703725546104514	CD163	CXADR	CD163	JAML	CXADR->JAML	CD163->CD163	0.9389232487480929	dx
CD163:JAML->CD163:CXADR	-0.0046025637731926	0.0121025758667169	-0.380296213292089	0.703725546104514	CD163	JAML	CD163	CXADR	JAML->CXADR	CD163->CD163	0.9389232487480929	dx
ERN1:APOE->PICALM:ABCA1	-0.0046027210297336	0.0026385032378659	-1.74444395734618	0.0810817056862183	ERN1	APOE	PICALM	ABCA1	APOE->ABCA1	ERN1->PICALM	0.7885892886459054	dx
AIF1:GNAI2->CCL3:ADCY7	-0.0046033376326336	0.0049093664123508	-0.937664302475515	0.348416954508447	AIF1	GNAI2	CCL3	ADCY7	GNAI2->ADCY7	AIF1->CCL3	0.9135892667968628	dx
FRMD4A:FAM3C->IFI44L:CLEC2D	-0.0046037272485241	0.0044417935771896	-1.03645682054342	0.299989073823002	FRMD4A	FAM3C	IFI44L	CLEC2D	FAM3C->CLEC2D	FRMD4A->IFI44L	0.7754797617508392	dx
CCL3:C3->TMEM163:NRP1	-0.0046048314377218	0.0242260755159321	-0.190077482202742	0.849248414997997	CCL3	C3	TMEM163	NRP1	C3->NRP1	CCL3->TMEM163	0.9738369272783922	dx
CD163:C1QA->CD163:CD33	-0.004605354298	0.0182842716784796	-0.251875184255796	0.801137541412733	CD163	C1QA	CD163	CD33	C1QA->CD33	CD163->CD163	0.9547577297661024	dx
MKI67:TNFSF13B->GPNMB:TFRC	-0.0046058789024087	0.0053343230543574	-0.86344206293363	0.387894461071693	MKI67	TNFSF13B	GPNMB	TFRC	TNFSF13B->TFRC	MKI67->GPNMB	0.8135284414078019	dx
CCL3:PLTP->FRMD4A:ABCA1	-0.004607833934698	0.0076357068369075	-0.603458727936736	0.546203563728085	CCL3	PLTP	FRMD4A	ABCA1	PLTP->ABCA1	CCL3->FRMD4A	0.855543454710716	dx
TMEM163:COL4A1->CCL3:CD47	-0.004608034780162	0.0027295620449876	-1.68819565344697	0.0913736773225994	TMEM163	COL4A1	CCL3	CD47	COL4A1->CD47	TMEM163->CCL3	0.8629525236630288	dx
ERN1:C3->HIF1A:CD81	-0.004608529795184	0.0086781979881573	-0.531046860358925	0.595386306851691	ERN1	C3	HIF1A	CD81	C3->CD81	ERN1->HIF1A	0.8611310162234033	dx
FRMD4A:CALM1->TMEM163:RYR2	-0.0046098088091772	0.0139485457424515	-0.330486696914045	0.741032242816913	FRMD4A	CALM1	TMEM163	RYR2	CALM1->RYR2	FRMD4A->TMEM163	0.8889595831909107	dx
TMEM163:PKM->HIF1A:CD44	-0.0046100850110475	0.0069059487218145	-0.667552742823765	0.504419131818399	TMEM163	PKM	HIF1A	CD44	PKM->CD44	TMEM163->HIF1A	0.788485120507587	dx
PICALM:TNFSF13B->TMEM163:CD40	-0.0046104321583466	0.0051481473102362	-0.895551716086203	0.370492233247721	PICALM	TNFSF13B	TMEM163	CD40	TNFSF13B->CD40	PICALM->TMEM163	0.9597082621983886	dx
AIF1:HLA-DRA->CCL3:CD4	-0.0046105521319734	0.0043431819865926	-1.06156088927568	0.288435076925751	AIF1	HLA-DRA	CCL3	CD4	HLA-DRA->CD4	AIF1->CCL3	0.9135892667968628	dx
GPNMB:HLA-F->HIST:LILRB2	-0.0046108827778302	0.0031427022405652	-1.46717137828522	0.14232944084307	GPNMB	HLA-F	HIST	LILRB2	HLA-F->LILRB2	GPNMB->HIST	0.4292963675158543	dx
ERN1:ADAM9->PICALM:ITGA6	-0.0046112309194237	0.0041402951800483	-1.11374448412394	0.265388819551915	ERN1	ADAM9	PICALM	ITGA6	ADAM9->ITGA6	ERN1->PICALM	0.8851570706166523	dx
MKI67:CXCL12->IFI44L:ITGA5	-0.0046118613211089	0.0049610673228615	-0.929610710956609	0.352572679696646	MKI67	CXCL12	IFI44L	ITGA5	CXCL12->ITGA5	MKI67->IFI44L	0.6827959149217292	dx
CCL3:ARF6->FRMD4A:PLD1	-0.004612249106777	0.0228076205177763	-0.202224037495812	0.83974158211641	CCL3	ARF6	FRMD4A	PLD1	ARF6->PLD1	CCL3->FRMD4A	0.9421490921306064	dx
PICALM:CALM3->HIF1A:TRPC5	-0.0046123104473431	0.0048615076765284	-0.948740751683194	0.342752482198726	PICALM	CALM3	HIF1A	TRPC5	CALM3->TRPC5	PICALM->HIF1A	0.7558878929817948	dx
CCL3:TIMP1->GPNMB:CD63	-0.0046124155934909	0.0053482021019413	-0.862423578162214	0.388454470373249	CCL3	TIMP1	GPNMB	CD63	TIMP1->CD63	CCL3->GPNMB	0.9260795049047068	dx
CD163:CALM1->CCL3:GRM7	-0.004612954858566	0.0038092660499508	-1.21098258774169	0.225902078124122	CD163	CALM1	CCL3	GRM7	CALM1->GRM7	CD163->CCL3	0.7180319105221116	dx
CD163:ADAM17->HIF1A:IL6R	-0.0046130610493722	0.0235651354375763	-0.195757883997406	0.844799675908117	CD163	ADAM17	HIF1A	IL6R	ADAM17->IL6R	CD163->HIF1A	0.945356034536194	dx
PICALM:WNT5A->CCL3:FZD7	-0.004613976135813	0.0044166740713937	-1.04467209063426	0.296174548185017	PICALM	WNT5A	CCL3	FZD7	WNT5A->FZD7	PICALM->CCL3	0.693935535602576	dx
HIF1A:DLL1->FRMD4A:NOTCH1	-0.0046142995791126	0.0023356096057577	-1.97562964621204	0.048196738398776	HIF1A	DLL1	FRMD4A	NOTCH1	DLL1->NOTCH1	HIF1A->FRMD4A	0.8742809702439084	dx
PICALM:LRPAP1->PICALM:LDLR	-0.004614527938033	0.0017224808231146	-2.67900105249877	0.0073842161754701	PICALM	LRPAP1	PICALM	LDLR	LRPAP1->LDLR	PICALM->PICALM	0.0991275080525228	dx
CCL3:ICAM1->CCL3:IL2RA	-0.0046148796492353	0.0026955284712267	-1.71205004825458	0.0868874456350918	CCL3	ICAM1	CCL3	IL2RA	ICAM1->IL2RA	CCL3->CCL3	0.5845769730166452	dx
CCL3:LGALS9->TMEM163:CD47	-0.004615383872212	0.0058652097168703	-0.78690858383744	0.431335382252857	CCL3	LGALS9	TMEM163	CD47	LGALS9->CD47	CCL3->TMEM163	0.8937448672853878	dx
GPNMB:PDCD1LG2->CD163:RGMB	-0.0046164712780365	0.0053737953730644	-0.859070909394144	0.390301395740836	GPNMB	PDCD1LG2	CD163	RGMB	PDCD1LG2->RGMB	GPNMB->CD163	0.6053654301286436	dx
HIF1A:APP->IFI44L:LRP10	-0.004616912787387	0.0027554284449592	-1.67556983591182	0.0938224813144498	HIF1A	APP	IFI44L	LRP10	APP->LRP10	HIF1A->IFI44L	0.6794069992408341	dx
HIST:LPL->HSPA1A:LRP1	-0.0046169838125548	0.0043678809118444	-1.05703060722991	0.290497618940809	HIST	LPL	HSPA1A	LRP1	LPL->LRP1	HIST->HSPA1A	0.901704434643547	dx
AIF1:ITGB2->IFI44L:CD226	-0.0046172401685341	0.0072885755117547	-0.63349006415419	0.52641366720204	AIF1	ITGB2	IFI44L	CD226	ITGB2->CD226	AIF1->IFI44L	0.8523023501522897	dx
HSPA1A:OMG->HIST:TNFRSF1B	-0.0046178977409901	0.0106025243382955	-0.435547006886897	0.663165426549626	HSPA1A	OMG	HIST	TNFRSF1B	OMG->TNFRSF1B	HSPA1A->HIST	0.9642312732082272	dx
MKI67:F13A1->IFI44L:ITGA9	-0.0046179904975178	0.0023825900482549	-1.93822285999228	0.0525960389265434	MKI67	F13A1	IFI44L	ITGA9	F13A1->ITGA9	MKI67->IFI44L	0.4291168890197351	dx
TMEM163:SEMA4A->TMEM163:PLXND1	-0.0046185916249002	0.0027827134666493	-1.6597438723943	0.0969659893795369	TMEM163	SEMA4A	TMEM163	PLXND1	SEMA4A->PLXND1	TMEM163->TMEM163	0.8044618091493605	dx
HIST:NECTIN2->CD163:CD226	-0.0046195986364296	0.0093493879444203	-0.494107064964244	0.621230568620031	HIST	NECTIN2	CD163	CD226	NECTIN2->CD226	HIST->CD163	0.8860840173457198	dx
ERN1:ADAM9->ERN1:ITGA6	-0.0046206379619811	0.0034369399984966	-1.34440460525996	0.17881758543482	ERN1	ADAM9	ERN1	ITGA6	ADAM9->ITGA6	ERN1->ERN1	0.8925812016364018	dx
TMEM163:IGF1->HSPA1A:IGF2R	-0.0046214968201021	0.0055416786874128	-0.833952504427805	0.404307748629675	TMEM163	IGF1	HSPA1A	IGF2R	IGF1->IGF2R	TMEM163->HSPA1A	0.9156663513280948	dx
HSPA1A:LILRB4->MKI67:LAIR1	-0.0046218634336592	0.0028011452032347	-1.64999066393343	0.0989448455862913	HSPA1A	LILRB4	MKI67	LAIR1	LILRB4->LAIR1	HSPA1A->MKI67	0.7663482559830873	dx
TMEM163:F13A1->HIF1A:ITGA4	-0.0046223283874773	0.0029571279132318	-1.56311411717918	0.1180257556958	TMEM163	F13A1	HIF1A	ITGA4	F13A1->ITGA4	TMEM163->HIF1A	0.700065701020731	dx
MKI67:FABP5->IFI44L:RXRA	-0.0046226255923098	0.0022811767758138	-2.02642146865654	0.0427216127744269	MKI67	FABP5	IFI44L	RXRA	FABP5->RXRA	MKI67->IFI44L	0.4252470125838872	dx
HSPA1A:IGF1->HIF1A:IGF1R	-0.0046226474149744	0.0034596567513699	-1.33615781772106	0.181497695268356	HSPA1A	IGF1	HIF1A	IGF1R	IGF1->IGF1R	HSPA1A->HIF1A	0.846493349243398	dx
CD163:CXCL12->MKI67:CXCR4	-0.0046243896536713	0.0017823093381688	-2.59460552365312	0.0094699538639795	CD163	CXCL12	MKI67	CXCR4	CXCL12->CXCR4	CD163->MKI67	0.6285681877216394	dx
PICALM:PDGFB->HSPA1A:ADGRV1	-0.0046245266121509	0.0041184400207919	-1.12288307922516	0.261487154778119	PICALM	PDGFB	HSPA1A	ADGRV1	PDGFB->ADGRV1	PICALM->HSPA1A	0.9461654187478448	dx
GPNMB:PSEN1->ERN1:NOTCH2	-0.0046249703788144	0.0033380307058145	-1.38553859638202	0.165887839163413	GPNMB	PSEN1	ERN1	NOTCH2	PSEN1->NOTCH2	GPNMB->ERN1	0.8841273318008603	dx
CCL3:ADAM17->ERN1:IL6R	-0.0046252246730677	0.0082047275685469	-0.563726782446585	0.572940087393567	CCL3	ADAM17	ERN1	IL6R	ADAM17->IL6R	CCL3->ERN1	0.9217351491526254	dx
CD163:LTBP3->PICALM:ITGB5	-0.0046252964094804	0.0062322278286966	-0.742157786367017	0.457991741586464	CD163	LTBP3	PICALM	ITGB5	LTBP3->ITGB5	CD163->PICALM	0.8027591599268518	dx
PICALM:HLA-DRA->TMEM163:CD4	-0.0046253871140018	0.0243414013796385	-0.190021397776668	0.849292363011158	PICALM	HLA-DRA	TMEM163	CD4	HLA-DRA->CD4	PICALM->TMEM163	0.9752928884980132	dx
HIST:PSEN1->HIST:CD44	-0.0046258577107321	0.0028855166682767	-1.6031297831645	0.108906003755866	HIST	PSEN1	HIST	CD44	PSEN1->CD44	HIST->HIST	0.7201066206566009	dx
TMEM163:SERPINE1->PICALM:PLAUR	-0.0046263373266759	0.0040469104630269	-1.14317758421953	0.252964867115133	TMEM163	SERPINE1	PICALM	PLAUR	SERPINE1->PLAUR	TMEM163->PICALM	0.8270348680452623	dx
CCL3:TNF->CD163:TNFRSF1A	-0.0046276653349761	0.0022967610192472	-2.0148658463791	0.0439187074302341	CCL3	TNF	CD163	TNFRSF1A	TNF->TNFRSF1A	CCL3->CD163	0.5686776400486417	dx
PICALM:LY86->CCL3:CD180	-0.0046281780007927	0.004677100100767	-0.98954007848447	0.322398970961042	PICALM	LY86	CCL3	CD180	LY86->CD180	PICALM->CCL3	0.7217829073001075	dx
TMEM163:ADAM10->HIF1A:TSPAN15	-0.0046282651260126	0.0075252516782099	-0.615031273892706	0.538534067227566	TMEM163	ADAM10	HIF1A	TSPAN15	ADAM10->TSPAN15	TMEM163->HIF1A	0.802963531067852	dx
PICALM:FAM3C->TMEM163:ADGRG5	-0.0046289137659797	0.0037056401852327	-1.24915359684039	0.211608900442277	PICALM	FAM3C	TMEM163	ADGRG5	FAM3C->ADGRG5	PICALM->TMEM163	0.9597082621983886	dx
AIF1:SDC2->GPNMB:PTPRJ	-0.0046294109122686	0.0097247746116351	-0.476043003272263	0.63404374157108	AIF1	SDC2	GPNMB	PTPRJ	SDC2->PTPRJ	AIF1->GPNMB	0.829277151732263	dx
TMEM163:CD14->HSPA1A:ITGB1	-0.0046334567642892	0.0071220649553186	-0.650577717748701	0.515319117961126	TMEM163	CD14	HSPA1A	ITGB1	CD14->ITGB1	TMEM163->HSPA1A	0.9156663513280948	dx
TMEM163:APP->IFI44L:AGER	-0.0046342466973611	0.007953837231133	-0.582642888293171	0.560133727308849	TMEM163	APP	IFI44L	AGER	APP->AGER	TMEM163->IFI44L	0.8808843064871261	dx
HIST:GNAI2->FRMD4A:CCR5	-0.0046344586579898	0.006794766890423	-0.682062936481597	0.495199155468239	HIST	GNAI2	FRMD4A	CCR5	GNAI2->CCR5	HIST->FRMD4A	0.8934200463257164	dx
IFI44L:SPINT1->MKI67:ST14	-0.0046347376906709	0.0024644273653833	-1.8806550177834	0.0600188623763173	IFI44L	SPINT1	MKI67	ST14	SPINT1->ST14	IFI44L->MKI67	0.3794741785988086	dx
GPNMB:RSPO4->HSPA1A:LGR4_LRP6	-0.0046347400322597	0.0067951668754762	-0.682064196095979	0.495198359018361	GPNMB	RSPO4	HSPA1A	LGR4_LRP6	RSPO4->LGR4_LRP6	GPNMB->HSPA1A	0.8783862613383825	dx
TMEM163:CALR->MKI67:TSHR	-0.0046348131868164	0.0041069520116714	-1.12852869321212	0.259096706077208	TMEM163	CALR	MKI67	TSHR	CALR->TSHR	TMEM163->MKI67	0.7990650387572834	dx
TMEM163:LRPAP1->HIF1A:LRP8	-0.0046349912183469	0.0026505664809662	-1.74867948102072	0.0803464388219114	TMEM163	LRPAP1	HIF1A	LRP8	LRPAP1->LRP8	TMEM163->HIF1A	0.6848413725636426	dx
HIST:IGF1->MKI67:INSR	-0.0046351451209645	0.0021613449858274	-2.14456514409245	0.0319876316766794	HIST	IGF1	MKI67	INSR	IGF1->INSR	HIST->MKI67	0.6425102978963778	dx
ERN1:ST6GAL1->HSPA1A:CD22	-0.0046366790642841	0.0022289496033977	-2.08020812010112	0.0375064477775203	ERN1	ST6GAL1	HSPA1A	CD22	ST6GAL1->CD22	ERN1->HSPA1A	0.6788128562908622	dx
PICALM:FARP2->IFI44L:PLXNA4	-0.0046366958752451	0.0025385428704535	-1.82651864154519	0.0677721758954831	PICALM	FARP2	IFI44L	PLXNA4	FARP2->PLXNA4	PICALM->IFI44L	0.6262149052742638	dx
PICALM:RTN4->HIST:RTN4RL1	-0.0046368458247387	0.0106074058145568	-0.437132877331374	0.662014985117334	PICALM	RTN4	HIST	RTN4RL1	RTN4->RTN4RL1	PICALM->HIST	0.8389617518881225	dx
GPNMB:TGFA->CCL3:ERBB4	-0.0046369774324251	0.0021727788100409	-2.13412309204992	0.032832706073785	GPNMB	TGFA	CCL3	ERBB4	TGFA->ERBB4	GPNMB->CCL3	0.9309482710338156	dx
AIF1:PLTP->HIST:ABCA1	-0.0046371026427524	0.0042588428175591	-1.08881751250216	0.276234367331766	AIF1	PLTP	HIST	ABCA1	PLTP->ABCA1	AIF1->HIST	0.8321968819292477	dx
FRMD4A:LPL->TMEM163:CD44	-0.0046371969927931	0.0023608386335888	-1.96421598952905	0.0495050493065947	FRMD4A	LPL	TMEM163	CD44	LPL->CD44	FRMD4A->TMEM163	0.5455687439856969	dx
HIST:NAMPT->CCL3:ITGA5_ITGB1	-0.0046372370764272	0.0032607416379415	-1.42214182886154	0.154985081885179	HIST	NAMPT	CCL3	ITGA5_ITGB1	NAMPT->ITGA5_ITGB1	HIST->CCL3	0.8425533846828417	dx
TMEM163:CALM3->HIF1A:ESR1	-0.0046381451292023	0.0033852765100969	-1.37009343708518	0.170657736247113	TMEM163	CALM3	HIF1A	ESR1	CALM3->ESR1	TMEM163->HIF1A	0.7089013270790563	dx
IFI44L:APOE->MKI67:LRP6	-0.0046381664999463	0.0078905494164504	-0.587812870200969	0.556657904366847	IFI44L	APOE	MKI67	LRP6	APOE->LRP6	IFI44L->MKI67	0.7373531403393314	dx
CCL3:HLA-DRB5->FRMD4A:CD4	-0.004638284213179	0.0050824617082375	-0.912605835408725	0.361449884167741	CCL3	HLA-DRB5	FRMD4A	CD4	HLA-DRB5->CD4	CCL3->FRMD4A	0.7551829873102917	dx
CD163:TNFSF9->CD163:HLA-DPA1	-0.0046384788963704	0.0085033900250011	-0.545485845378457	0.585419413004117	CD163	TNFSF9	CD163	HLA-DPA1	TNFSF9->HLA-DPA1	CD163->CD163	0.8998909884398769	dx
HIST:HLA-A->FRMD4A:LILRB2	-0.0046395477826385	0.0036082711830172	-1.28580906126876	0.198509707078313	HIST	HLA-A	FRMD4A	LILRB2	HLA-A->LILRB2	HIST->FRMD4A	0.8634924290232499	dx
MKI67:SEMA4B->GPNMB:DCBLD2	-0.0046395856526646	0.0030624001550274	-1.51501613694998	0.129768317588818	MKI67	SEMA4B	GPNMB	DCBLD2	SEMA4B->DCBLD2	MKI67->GPNMB	0.6948597584304662	dx
CCL3:ANXA2->AIF1:TLR2	-0.0046408855423291	0.005459207981745	-0.850102351448739	0.395268184409068	CCL3	ANXA2	AIF1	TLR2	ANXA2->TLR2	CCL3->AIF1	0.895365679454175	dx
HIST:IL16->CD163:CD9	-0.0046428824895496	0.0104083760416978	-0.446071747499265	0.65554542014941	HIST	IL16	CD163	CD9	IL16->CD9	HIST->CD163	0.8905764954351466	dx
HSPA1A:POMC->FRMD4A:ADRB2	-0.0046443849278292	0.0092789200538413	-0.500530762295612	0.616701401052971	HSPA1A	POMC	FRMD4A	ADRB2	POMC->ADRB2	HSPA1A->FRMD4A	0.9814090404282488	dx
FRMD4A:CALM1->ERN1:KCNQ5	-0.0046447797065967	0.0103023003709473	-0.450848794866735	0.652098530648499	FRMD4A	CALM1	ERN1	KCNQ5	CALM1->KCNQ5	FRMD4A->ERN1	0.9481567180105644	dx
HIF1A:RTN4->HIST:LINGO1	-0.0046452586542458	0.009091344389423	-0.510953986040846	0.609383277331647	HIF1A	RTN4	HIST	LINGO1	RTN4->LINGO1	HIF1A->HIST	0.8390189265266583	dx
TMEM163:GNAI2->TMEM163:IGF1R	-0.0046453781813996	0.0059175993616708	-0.785010592553525	0.432447358083734	TMEM163	GNAI2	TMEM163	IGF1R	GNAI2->IGF1R	TMEM163->TMEM163	0.8928697474181678	dx
FRMD4A:C3->MKI67:ITGAX	-0.0046459716892388	0.0211623400868899	-0.219539600543376	0.826229735408486	FRMD4A	C3	MKI67	ITGAX	C3->ITGAX	FRMD4A->MKI67	0.910108035342222	dx
CCL3:HLA-DQA1->HIF1A:CD4	-0.0046462537344024	0.0029880532481051	-1.5549434192141	0.119959545317295	CCL3	HLA-DQA1	HIF1A	CD4	HLA-DQA1->CD4	CCL3->HIF1A	0.7141114925845528	dx
HIST:APP->GPNMB:LRP10	-0.0046465810399758	0.0030642789621556	-1.51637011426241	0.12942579157132	HIST	APP	GPNMB	LRP10	APP->LRP10	HIST->GPNMB	0.4122862893593292	dx
PICALM:APP->HSPA1A:NOTCH2	-0.0046474518494671	0.0117697821083926	-0.394863032014262	0.692943973848614	PICALM	APP	HSPA1A	NOTCH2	APP->NOTCH2	PICALM->HSPA1A	0.9614128458486426	dx
PICALM:GNAS->HIST:ADRB2	-0.004648035651769	0.0045293377900478	-1.02620644942446	0.304794282001973	PICALM	GNAS	HIST	ADRB2	GNAS->ADRB2	PICALM->HIST	0.6702494715633287	dx
HSPA1A:ST6GAL1->TMEM163:CD22	-0.0046481993735466	0.0033027987183345	-1.40735169471381	0.159323127477308	HSPA1A	ST6GAL1	TMEM163	CD22	ST6GAL1->CD22	HSPA1A->TMEM163	0.7626323843789549	dx
AIF1:NAMPT->PICALM:INSR	-0.0046491947320609	0.0065553001424835	-0.709226828826727	0.47818372710466	AIF1	NAMPT	PICALM	INSR	NAMPT->INSR	AIF1->PICALM	0.9202384678736316	dx
MKI67:LGALS9->TMEM163:LRP1	-0.0046514677989697	0.0089679872662088	-0.518674665885889	0.603987631235843	MKI67	LGALS9	TMEM163	LRP1	LGALS9->LRP1	MKI67->TMEM163	0.8724244355116134	dx
IFI44L:HLA-B->IFI44L:LILRA1	-0.0046519218506419	0.0073034938009381	-0.636944725008783	0.524160848760081	IFI44L	HLA-B	IFI44L	LILRA1	HLA-B->LILRA1	IFI44L->IFI44L	0.8293887372325819	dx
IFI44L:APP->MKI67:LRP6	-0.0046519397838167	0.0032778254522984	-1.41921522409155	0.155836278823349	IFI44L	APP	MKI67	LRP6	APP->LRP6	IFI44L->MKI67	0.5400901170179082	dx
CCL3:SPARC->HIST:ENG	-0.0046521048612302	0.0044505545147726	-1.04528656952489	0.295890543048319	CCL3	SPARC	HIST	ENG	SPARC->ENG	CCL3->HIST	0.8631871305449238	dx
IFI44L:SEMA4D->PICALM:PLXNB2	-0.0046523158230701	0.009608880416531	-0.484168354834178	0.628266393330757	IFI44L	SEMA4D	PICALM	PLXNB2	SEMA4D->PLXNB2	IFI44L->PICALM	0.8653807070671584	dx
HIST:C1QB->MKI67:CD33	-0.0046530954080109	0.0025146946789237	-1.85036197316903	0.0642613959547883	HIST	C1QB	MKI67	CD33	C1QB->CD33	HIST->MKI67	0.7296345999033255	dx
ERN1:LGALS9->MKI67:MRC2	-0.0046531239460738	0.0149319184650651	-0.311622646276859	0.755327321437328	ERN1	LGALS9	MKI67	MRC2	LGALS9->MRC2	ERN1->MKI67	0.8581139388170104	dx
AIF1:APP->CCL3:APLP2	-0.0046536382903395	0.00360903565246	-1.28944093061741	0.197244839504843	AIF1	APP	CCL3	APLP2	APP->APLP2	AIF1->CCL3	0.788979358019372	dx
HIF1A:ADAM10->CD163:TREM2	-0.0046541845197142	0.0052917667851637	-0.879514292421746	0.379122487150663	HIF1A	ADAM10	CD163	TREM2	ADAM10->TREM2	HIF1A->CD163	0.811065036354244	dx
ERN1:CALM3->ERN1:KCNQ3	-0.004655127880645	0.0178750158389193	-0.260426503819337	0.79453480098681	ERN1	CALM3	ERN1	KCNQ3	CALM3->KCNQ3	ERN1->ERN1	0.927722715603096	dx
AIF1:GPI->IFI44L:AMFR	-0.0046554834733922	0.0020168801285835	-2.30825987494942	0.0209846867376579	AIF1	GPI	IFI44L	AMFR	GPI->AMFR	AIF1->IFI44L	0.8523023501522897	dx
CCL3:PDCD1LG2->GPNMB:PDCD2	-0.0046562464982574	0.0025892383281455	-1.79830742023363	0.0721283045139779	CCL3	PDCD1LG2	GPNMB	PDCD2	PDCD1LG2->PDCD2	CCL3->GPNMB	0.9260795049047068	dx
FRMD4A:LY86->CCL3:CD180	-0.0046572792510091	0.0047574454846352	-0.978945374371694	0.327606970899638	FRMD4A	LY86	CCL3	CD180	LY86->CD180	FRMD4A->CCL3	0.6989255840437659	dx
CCL3:APP->ERN1:CD74	-0.0046575087600193	0.00683601672778	-0.681319099336347	0.495669600646007	CCL3	APP	ERN1	CD74	APP->CD74	CCL3->ERN1	0.9217351491526254	dx
AIF1:TGFB1->HIF1A:CXCR4	-0.0046578062296425	0.020326151014652	-0.229153381094386	0.818749704984066	AIF1	TGFB1	HIF1A	CXCR4	TGFB1->CXCR4	AIF1->HIF1A	0.907744238134508	dx
IFI44L:PSEN1->FRMD4A:NOTCH2	-0.0046603556244863	0.0113089377572195	-0.412094904449472	0.680269863369284	IFI44L	PSEN1	FRMD4A	NOTCH2	PSEN1->NOTCH2	IFI44L->FRMD4A	0.8931050733335227	dx
ERN1:HMGB1->CCL3:TLR2	-0.0046609182840075	0.0052621037842866	-0.885751873219546	0.37575124885299	ERN1	HMGB1	CCL3	TLR2	HMGB1->TLR2	ERN1->CCL3	0.9165343851381872	dx
CD163:FGF13->CD163:EGFR	-0.0046612603869077	0.002797958594061	-1.66595045287722	0.0957232834110482	CD163	FGF13	CD163	EGFR	FGF13->EGFR	CD163->CD163	0.666603106163685	dx
HIST:FAM3C->MKI67:CLEC2D	-0.0046621927671088	0.0015422858476093	-3.02291094373691	0.0025035590752935	HIST	FAM3C	MKI67	CLEC2D	FAM3C->CLEC2D	HIST->MKI67	0.2970155708440924	dx
CCL3:APOE->HIF1A:LRP6	-0.0046625624616493	0.0064906491665097	-0.718350713778684	0.472541067948721	CCL3	APOE	HIF1A	LRP6	APOE->LRP6	CCL3->HIF1A	0.8538959998198352	dx
CD163:S100A9->HIST:ITGB2	-0.0046629416779504	0.0017562402630756	-2.65507047981255	0.0079291839852318	CD163	S100A9	HIST	ITGB2	S100A9->ITGB2	CD163->HIST	0.207676380469765	dx
HSPA1A:VEGFA->IFI44L:ITGB1	-0.0046631369353515	0.0031219387075103	-1.49366703584976	0.135262668538835	HSPA1A	VEGFA	IFI44L	ITGB1	VEGFA->ITGB1	HSPA1A->IFI44L	0.8319339666689624	dx
MKI67:GRN->HIF1A:SORT1	-0.004663679843767	0.0062961092319528	-0.740724099908999	0.458860743755643	MKI67	GRN	HIF1A	SORT1	GRN->SORT1	MKI67->HIF1A	0.8641741744809034	dx
FRMD4A:APP->PICALM:TSPAN15	-0.0046647298836093	0.0103366579048241	-0.451280280972856	0.651787555082407	FRMD4A	APP	PICALM	TSPAN15	APP->TSPAN15	FRMD4A->PICALM	0.8863432288560767	dx
HSPA1A:ADAM10->HIF1A:TSPAN15	-0.0046648821113554	0.0056794996940719	-0.821354408421656	0.41144442471913	HSPA1A	ADAM10	HIF1A	TSPAN15	ADAM10->TSPAN15	HSPA1A->HIF1A	0.9435403215366612	dx
CD163:HLA-DQA1->TMEM163:CD4	-0.0046651259069083	0.0086788206297547	-0.537529937064755	0.590901611588247	CD163	HLA-DQA1	TMEM163	CD4	HLA-DQA1->CD4	CD163->TMEM163	0.8944763522011002	dx
MKI67:CALM1->HIF1A:KCNQ5	-0.0046654392866092	0.0066551504869024	-0.701026865702129	0.483286249274519	MKI67	CALM1	HIF1A	KCNQ5	CALM1->KCNQ5	MKI67->HIF1A	0.8641741744809034	dx
HIF1A:IRAK4->HSPA1A:TLR7	-0.0046659725090572	0.0030624052049359	-1.52363002176742	0.127601159229646	HIF1A	IRAK4	HSPA1A	TLR7	IRAK4->TLR7	HIF1A->HSPA1A	0.8213222882109521	dx
HIF1A:GRN->HSPA1A:TNFRSF1A	-0.0046664256473177	0.0026572238177702	-1.75612818766369	0.0790665230815417	HIF1A	GRN	HSPA1A	TNFRSF1A	GRN->TNFRSF1A	HIF1A->HSPA1A	0.8213222882109521	dx
AIF1:TGS1->CD163:RXRA	-0.0046677479897813	0.0086367945392832	-0.540449117846997	0.588887342160107	AIF1	TGS1	CD163	RXRA	TGS1->RXRA	AIF1->CD163	0.8825148134958376	dx
CCL3:RGMB->IFI44L:BMPR2	-0.004667950468605	0.0045308011675758	-1.03027043031831	0.302883075821003	CCL3	RGMB	IFI44L	BMPR2	RGMB->BMPR2	CCL3->IFI44L	0.899312143608156	dx
HSPA1A:SORBS1->TMEM163:INSR	-0.0046684719207334	0.0017493516289503	-2.66868698292221	0.0076148379916139	HSPA1A	SORBS1	TMEM163	INSR	SORBS1->INSR	HSPA1A->TMEM163	0.6885432426754388	dx
TMEM163:SERPINE1->CCL3:PLAUR	-0.0046687094270085	0.005412203273487	-0.862626400209199	0.388342910330363	TMEM163	SERPINE1	CCL3	PLAUR	SERPINE1->PLAUR	TMEM163->CCL3	0.8709676012082868	dx
MKI67:GPI->GPNMB:AMFR	-0.0046694022332621	0.0016811399277581	-2.77752146395621	0.0054775222210345	MKI67	GPI	GPNMB	AMFR	GPI->AMFR	MKI67->GPNMB	0.5201569900679376	dx
HSPA1A:APOE->MKI67:SORL1	-0.0046698321120497	0.0240077437193775	-0.194513577228859	0.845773765662831	HSPA1A	APOE	MKI67	SORL1	APOE->SORL1	HSPA1A->MKI67	0.9358248317470378	dx
FRMD4A:AFDN->TMEM163:EPHB2	-0.0046704121699174	0.0078422208939748	-0.59554713302015	0.551477803179904	FRMD4A	AFDN	TMEM163	EPHB2	AFDN->EPHB2	FRMD4A->TMEM163	0.8288418145549584	dx
TMEM163:LAMC3->TMEM163:ITGA9_ITGB1	-0.0046707065000762	0.0040521867695118	-1.15263850502107	0.249058791826548	TMEM163	LAMC3	TMEM163	ITGA9_ITGB1	LAMC3->ITGA9_ITGB1	TMEM163->TMEM163	0.864895093291594	dx
HIF1A:CALM3->TMEM163:RYR2	-0.0046709191920817	0.0080484035698659	-0.580353501354004	0.561676255105405	HIF1A	CALM3	TMEM163	RYR2	CALM3->RYR2	HIF1A->TMEM163	0.8203999200956495	dx
HSPA1A:HSP90B1->CCL3:TLR1	-0.0046712865412453	0.0178572381669351	-0.261590650109309	0.79363705321137	HSPA1A	HSP90B1	CCL3	TLR1	HSP90B1->TLR1	HSPA1A->CCL3	0.9942377436612062	dx
FRMD4A:TGFB2->FRMD4A:ACVR1B_TGFBR2	-0.0046726463614068	0.0048813027048649	-0.957253963526948	0.338439085548348	FRMD4A	TGFB2	FRMD4A	ACVR1B_TGFBR2	TGFB2->ACVR1B_TGFBR2	FRMD4A->FRMD4A	0.8520231908674575	dx
CCL3:CCL3L1->FRMD4A:CCR5	-0.0046727288965753	0.0068491763312906	-0.682232237944848	0.495092112865314	CCL3	CCL3L1	FRMD4A	CCR5	CCL3L1->CCR5	CCL3->FRMD4A	0.831643492959151	dx
HSPA1A:CSF1->PICALM:CSF2RA	-0.0046733102463223	0.0046406562885626	-1.00703649564399	0.31391723638616	HSPA1A	CSF1	PICALM	CSF2RA	CSF1->CSF2RA	HSPA1A->PICALM	0.9455345021488132	dx
MKI67:SPON1->GPNMB:LRP8	-0.0046741202735342	0.0017705753238112	-2.63988784361523	0.008293346815851	MKI67	SPON1	GPNMB	LRP8	SPON1->LRP8	MKI67->GPNMB	0.5201569900679376	dx
HIF1A:SERPING1->HSPA1A:LRP1	-0.0046743208641927	0.0174252385666674	-0.268250035505064	0.788506863021267	HIF1A	SERPING1	HSPA1A	LRP1	SERPING1->LRP1	HIF1A->HSPA1A	0.9344645163890336	dx
MKI67:HLA-B->IFI44L:CANX	-0.0046743659799778	0.0065084840612355	-0.71819580965379	0.472636561315197	MKI67	HLA-B	IFI44L	CANX	HLA-B->CANX	MKI67->IFI44L	0.7176879525477665	dx
TMEM163:GNAS->PICALM:TSHR	-0.0046750623799882	0.0093733136965185	-0.498763034221784	0.617946332151923	TMEM163	GNAS	PICALM	TSHR	GNAS->TSHR	TMEM163->PICALM	0.8925128239655614	dx
FRMD4A:MFGE8->GPNMB:ITGAV	-0.0046751393488113	0.0045485958719258	-1.02782033850635	0.304034347292064	FRMD4A	MFGE8	GPNMB	ITGAV	MFGE8->ITGAV	FRMD4A->GPNMB	0.5797425131594016	dx
HSPA1A:TXLNA->PICALM:STX3	-0.0046756558211754	0.0046348233711851	-1.00880992579872	0.313065799871045	HSPA1A	TXLNA	PICALM	STX3	TXLNA->STX3	HSPA1A->PICALM	0.9455345021488132	dx
HSPA1A:CCL4->TMEM163:CCR3	-0.0046759825446159	0.0034413857752599	-1.35874989030046	0.174225856958657	HSPA1A	CCL4	TMEM163	CCR3	CCL4->CCR3	HSPA1A->TMEM163	0.7761893096046663	dx
MKI67:IL16->IFI44L:CD4	-0.0046769581080915	0.0027578001334155	-1.6959017629385	0.0899044857537314	MKI67	IL16	IFI44L	CD4	IL16->CD4	MKI67->IFI44L	0.4824429914854961	dx
CD163:IGF1->MKI67:IGF1R	-0.0046774164490806	0.0030559457280626	-1.5305953918383	0.125869421332208	CD163	IGF1	MKI67	IGF1R	IGF1->IGF1R	CD163->MKI67	0.8021513746519865	dx
FRMD4A:COL18A1->MKI67:ITGB5	-0.0046784244925319	0.00488340874595	-0.958024350595651	0.338050479794708	FRMD4A	COL18A1	MKI67	ITGB5	COL18A1->ITGB5	FRMD4A->MKI67	0.8642269165566996	dx
TMEM163:PROS1->TMEM163:MERTK	-0.004678505301701	0.0484561644278746	-0.0965512924297773	0.923082738701342	TMEM163	PROS1	TMEM163	MERTK	PROS1->MERTK	TMEM163->TMEM163	0.9901166427877248	dx
IFI44L:HLA-A->GPNMB:LILRB2	-0.0046786713465573	0.0031411666709953	-1.48946930761709	0.136363829698882	IFI44L	HLA-A	GPNMB	LILRB2	HLA-A->LILRB2	IFI44L->GPNMB	0.8373059029773993	dx
AIF1:ADAM10->ERN1:NOTCH2	-0.0046790022042226	0.0026447428022916	-1.76917097578199	0.0768653462214878	AIF1	ADAM10	ERN1	NOTCH2	ADAM10->NOTCH2	AIF1->ERN1	0.9337012713212196	dx
CCL3:JAG1->CCL3:CD46	-0.0046793168290211	0.0026271177192595	-1.78115993612193	0.0748863265881175	CCL3	JAG1	CCL3	CD46	JAG1->CD46	CCL3->CCL3	0.5845769730166452	dx
HIST:CALR->IFI44L:TSHR	-0.0046804680481072	0.0029607393326593	-1.58084435075995	0.113913630992138	HIST	CALR	IFI44L	TSHR	CALR->TSHR	HIST->IFI44L	0.8521712943861268	dx
IFI44L:IL16->IFI44L:CCR5	-0.0046806490381597	0.0029610194812305	-1.58075590783165	0.113933859675984	IFI44L	IL16	IFI44L	CCR5	IL16->CCR5	IFI44L->IFI44L	0.7512470215948444	dx
PICALM:TNFSF13B->HIST:CD40	-0.0046810340883974	0.0051261655560519	-0.913164828020626	0.361155859082634	PICALM	TNFSF13B	HIST	CD40	TNFSF13B->CD40	PICALM->HIST	0.6960675290469208	dx
GPNMB:HLA-A->TMEM163:LILRA1	-0.0046812534558293	0.0028170151568743	-1.66177787308163	0.096557320383906	GPNMB	HLA-A	TMEM163	LILRA1	HLA-A->LILRA1	GPNMB->TMEM163	0.6241545837474229	dx
ERN1:TGFB1->PICALM:ENG	-0.0046815208343421	0.002996531384035	-1.56231329973195	0.118214200403046	ERN1	TGFB1	PICALM	ENG	TGFB1->ENG	ERN1->PICALM	0.8744939131262269	dx
CD163:TNFSF13B->FRMD4A:HLA-DPB1	-0.0046830407535722	0.0197847476737033	-0.236699544053152	0.812889888703809	CD163	TNFSF13B	FRMD4A	HLA-DPB1	TNFSF13B->HLA-DPB1	CD163->FRMD4A	0.9797333850320904	dx
MKI67:APP->HIF1A:CD74	-0.0046833611742348	0.0235492146806935	-0.19887547154914	0.842360157113292	MKI67	APP	HIF1A	CD74	APP->CD74	MKI67->HIF1A	0.9530728272466904	dx
HSPA1A:PLTP->CCL3:ABCA1	-0.0046842467575878	0.0029103911684366	-1.60949043839495	0.107509144090531	HSPA1A	PLTP	CCL3	ABCA1	PLTP->ABCA1	HSPA1A->CCL3	0.8211385293310662	dx
MKI67:SPON1->HIF1A:APP	-0.0046844328057766	0.0040381930609548	-1.16003190909079	0.2460358147873	MKI67	SPON1	HIF1A	APP	SPON1->APP	MKI67->HIF1A	0.8641741744809034	dx
CCL3:CCL3->TMEM163:CCR1	-0.0046860116508886	0.0019787098761909	-2.3682156274013	0.0178741152105443	CCL3	CCL3	TMEM163	CCR1	CCL3->CCR1	CCL3->TMEM163	0.8083586292002372	dx
IFI44L:COL18A1->HIF1A:ITGB5	-0.0046861293028057	0.0028392787253494	-1.65046469758935	0.0988479279713088	IFI44L	COL18A1	HIF1A	ITGB5	COL18A1->ITGB5	IFI44L->HIF1A	0.6779358784587104	dx
FRMD4A:TIMP2->MKI67:ITGB1	-0.0046861824503977	0.0116500591850952	-0.402245377121614	0.68750344993631	FRMD4A	TIMP2	MKI67	ITGB1	TIMP2->ITGB1	FRMD4A->MKI67	0.8642269165566996	dx
FRMD4A:PIGF->HSPA1A:FLT1	-0.0046886738419467	0.0025878748792618	-1.81178536857402	0.0700193667529365	FRMD4A	PIGF	HSPA1A	FLT1	PIGF->FLT1	FRMD4A->HSPA1A	0.9386898394528572	dx
PICALM:HLA-DQA1->HSPA1A:CD4	-0.0046888186248109	0.0036386329065664	-1.28862095880825	0.197529893391466	PICALM	HLA-DQA1	HSPA1A	CD4	HLA-DQA1->CD4	PICALM->HSPA1A	0.9461654187478448	dx
FRMD4A:CD99->TMEM163:CD81	-0.0046903512983158	0.0144635000740044	-0.324288814900755	0.745719386948911	FRMD4A	CD99	TMEM163	CD81	CD99->CD81	FRMD4A->TMEM163	0.890413353065081	dx
CCL3:SEMA4D->TMEM163:PLXNB2	-0.0046911048478474	0.0066166657473416	-0.708983198937039	0.478334902982655	CCL3	SEMA4D	TMEM163	PLXNB2	SEMA4D->PLXNB2	CCL3->TMEM163	0.8937448672853878	dx
IFI44L:FRS3->IFI44L:FGFR1	-0.0046911178675557	0.0048349989411993	-0.970241756948973	0.331926001222871	IFI44L	FRS3	IFI44L	FGFR1	FRS3->FGFR1	IFI44L->IFI44L	0.8276725118184415	dx
MKI67:CD14->IFI44L:ITGB2	-0.0046914408981766	0.004969439135645	-0.944058427947251	0.345139791632149	MKI67	CD14	IFI44L	ITGB2	CD14->ITGB2	MKI67->IFI44L	0.6797005858196344	dx
HSPA1A:CSF1->FRMD4A:CSF2RA	-0.0046914535762533	0.0046447943967972	-1.01004547789849	0.312473501981901	HSPA1A	CSF1	FRMD4A	CSF2RA	CSF1->CSF2RA	HSPA1A->FRMD4A	0.9814090404282488	dx
MKI67:COL18A1->IFI44L:ITGA5	-0.0046917660173017	0.004962538090498	-0.945436776855228	0.34443593390679	MKI67	COL18A1	IFI44L	ITGA5	COL18A1->ITGA5	MKI67->IFI44L	0.6797005858196344	dx
PICALM:NECTIN2->MKI67:CD96	-0.004692145979247	0.0047987269765418	-0.977789735107706	0.328178328939992	PICALM	NECTIN2	MKI67	CD96	NECTIN2->CD96	PICALM->MKI67	0.8511785330085762	dx
FRMD4A:GRN->CCL3:SORT1	-0.0046922566343269	0.0022135322973414	-2.11980491089401	0.034022500994094	FRMD4A	GRN	CCL3	SORT1	GRN->SORT1	FRMD4A->CCL3	0.5102196477818668	dx
MKI67:SIRPB2->CD163:CD47	-0.004693026795841	0.0058601312988356	-0.800839871416101	0.423224353353093	MKI67	SIRPB2	CD163	CD47	SIRPB2->CD47	MKI67->CD163	0.8387185245098341	dx
HIST:ARF1->AIF1:INSR	-0.0046931259841059	0.0039835295555718	-1.17813258785579	0.238743752195418	HIST	ARF1	AIF1	INSR	ARF1->INSR	HIST->AIF1	0.747780656645493	dx
CCL3:APP->CCL3:TSPAN15	-0.0046936204856485	0.0028770194879364	-1.6314176894975	0.102802214813664	CCL3	APP	CCL3	TSPAN15	APP->TSPAN15	CCL3->CCL3	0.5845769730166452	dx
FRMD4A:GRN->CCL3:EGFR	-0.0046941906029278	0.0030227278275577	-1.5529650271955	0.120431489959906	FRMD4A	GRN	CCL3	EGFR	GRN->EGFR	FRMD4A->CCL3	0.5102196477818668	dx
CCL3:VEGFA->HIST:EPHB2	-0.0046942291264003	0.0043485082796365	-1.07950332034156	0.280363414427138	CCL3	VEGFA	HIST	EPHB2	VEGFA->EPHB2	CCL3->HIST	0.8631871305449238	dx
FRMD4A:ADAM28->CCL3:ITGA4	-0.0046945862160808	0.0053878382643802	-0.871330204382243	0.383573883017483	FRMD4A	ADAM28	CCL3	ITGA4	ADAM28->ITGA4	FRMD4A->CCL3	0.7152022439572925	dx
CCL3:CD14->HSPA1A:RIPK1	-0.0046951032566643	0.0056080371364827	-0.837209729964274	0.402474689213923	CCL3	CD14	HSPA1A	RIPK1	CD14->RIPK1	CCL3->HSPA1A	0.9591466319266532	dx
PICALM:LILRB4->CCL3:LAIR1	-0.0046955193904213	0.0049429155204463	-0.949949350944453	0.342137988938646	PICALM	LILRB4	CCL3	LAIR1	LILRB4->LAIR1	PICALM->CCL3	0.7374974428233035	dx
HIF1A:HGF->PICALM:ST14	-0.0046957636060284	0.0044222308764706	-1.06185401377689	0.288301964413273	HIF1A	HGF	PICALM	ST14	HGF->ST14	HIF1A->PICALM	0.7143636967666517	dx
CCL3:GNAS->TMEM163:ADCY9	-0.0046976713883907	0.0044347727533065	-1.05928119651412	0.289471735841152	CCL3	GNAS	TMEM163	ADCY9	GNAS->ADCY9	CCL3->TMEM163	0.8937448672853878	dx
MKI67:GNAS->TMEM163:TSHR	-0.0046979009025864	0.0114014381534695	-0.412044589406198	0.680306741252943	MKI67	GNAS	TMEM163	TSHR	GNAS->TSHR	MKI67->TMEM163	0.8830471608316346	dx
PICALM:IRAK4->AIF1:TLR7	-0.0046985882260914	0.0062686430946379	-0.749538321955275	0.453532809970973	PICALM	IRAK4	AIF1	TLR7	IRAK4->TLR7	PICALM->AIF1	0.8671443815292396	dx
HIST:SORBS1->MKI67:ITGB5	-0.0046988707639193	0.002861553933165	-1.64206961450561	0.100575577934337	HIST	SORBS1	MKI67	ITGB5	SORBS1->ITGB5	HIST->MKI67	0.794401303974111	dx
CD163:APP->AIF1:APLP2	-0.0046993955203669	0.0251387545603325	-0.186938279264732	0.851709025687959	CD163	APP	AIF1	APLP2	APP->APLP2	CD163->AIF1	0.9549464833471056	dx
MKI67:GNAI2->HSPA1A:OPRM1	-0.0046999680939792	0.0076363699254774	-0.615471505420211	0.53824338162095	MKI67	GNAI2	HSPA1A	OPRM1	GNAI2->OPRM1	MKI67->HSPA1A	0.8612219762023405	dx
TMEM163:CALM1->MKI67:PDE1A	-0.0047006353562117	0.0047909061909942	-0.981157878868071	0.326514891948771	TMEM163	CALM1	MKI67	PDE1A	CALM1->PDE1A	TMEM163->MKI67	0.7990650387572834	dx
CCL3:MMP2->CCL3:FGFR1	-0.0047011749971315	0.0040341061139884	-1.16535729708002	0.243874395109849	CCL3	MMP2	CCL3	FGFR1	MMP2->FGFR1	CCL3->CCL3	0.7238369698343339	dx
CCL3:TNF->CD163:TRADD	-0.0047013546669707	0.0068898828106091	-0.682356260070426	0.495013706437794	CCL3	TNF	CD163	TRADD	TNF->TRADD	CCL3->CD163	0.8331834338542158	dx
ERN1:TGFB1->IFI44L:ENG	-0.004702178502278	0.002363396294537	-1.98958529009595	0.0466366378876222	ERN1	TGFB1	IFI44L	ENG	TGFB1->ENG	ERN1->IFI44L	0.32056154472097	dx
CD163:HLA-DQA1->FRMD4A:CD4	-0.0047030547161427	0.0099824025916737	-0.471134546313079	0.637544656464005	CD163	HLA-DQA1	FRMD4A	CD4	HLA-DQA1->CD4	CD163->FRMD4A	0.9418462673164868	dx
GPNMB:JAM3->ERN1:ITGB1	-0.0047033460922013	0.0029356966160611	-1.60212266705945	0.109128486487724	GPNMB	JAM3	ERN1	ITGB1	JAM3->ITGB1	GPNMB->ERN1	0.7785062855365039	dx
CD163:IGF1->IFI44L:IGF1R	-0.0047038701093547	0.006432722258874	-0.731240977000938	0.464631975110893	CD163	IGF1	IFI44L	IGF1R	IGF1->IGF1R	CD163->IFI44L	0.8479774040609221	dx
TMEM163:CALM3->MKI67:KCNQ5	-0.0047041715238548	0.0029324192135343	-1.60419475569627	0.108671130350018	TMEM163	CALM3	MKI67	KCNQ5	CALM3->KCNQ5	TMEM163->MKI67	0.7990650387572834	dx
HIST:CD14->GPNMB:ITGB2	-0.0047043434783646	0.015439198542287	-0.304701274841423	0.760593678574368	HIST	CD14	GPNMB	ITGB2	CD14->ITGB2	HIST->GPNMB	0.8760851265140769	dx
IFI44L:TGFB1->IFI44L:ACVR1B_TGFBR2	-0.0047045274097963	0.0063760674636121	-0.737841535812604	0.460610749651993	IFI44L	TGFB1	IFI44L	ACVR1B_TGFBR2	TGFB1->ACVR1B_TGFBR2	IFI44L->IFI44L	0.8276725118184415	dx
HSPA1A:HLA-B->PICALM:LILRB1	-0.0047048444955791	0.0140892416122037	-0.333931706551466	0.738431093395385	HSPA1A	HLA-B	PICALM	LILRB1	HLA-B->LILRB1	HSPA1A->PICALM	0.9455345021488132	dx
HSPA1A:F11R->CD163:ITGAL_ITGB2	-0.0047050289223896	0.002961227821145	-1.58887772456841	0.112088001146619	HSPA1A	F11R	CD163	ITGAL_ITGB2	F11R->ITGAL_ITGB2	HSPA1A->CD163	0.9456236869581376	dx
MKI67:CALM1->AIF1:PTPRA	-0.0047053978643434	0.0176484836058053	-0.266617686224083	0.789763536788578	MKI67	CALM1	AIF1	PTPRA	CALM1->PTPRA	MKI67->AIF1	0.9123843871805848	dx
TMEM163:APP->HIF1A:TSPAN15	-0.0047054441499335	0.0035828159744099	-1.31333682319769	0.189069475599333	TMEM163	APP	HIF1A	TSPAN15	APP->TSPAN15	TMEM163->HIF1A	0.7089013270790563	dx
HIST:PSEN1->ERN1:NOTCH2	-0.0047057739229305	0.0018808876028461	-2.50189002033398	0.0123532292913728	HIST	PSEN1	ERN1	NOTCH2	PSEN1->NOTCH2	HIST->ERN1	0.3923075618169992	dx
HSPA1A:RARRES1->HSPA1A:NRP2	-0.0047059657757125	0.002941222052987	-1.60000356686205	0.109597792122742	HSPA1A	RARRES1	HSPA1A	NRP2	RARRES1->NRP2	HSPA1A->HSPA1A	0.8997659888466577	dx
MKI67:APOE->AIF1:LRP8	-0.0047067694189778	0.0057003432578394	-0.82569929670548	0.408974691336061	MKI67	APOE	AIF1	LRP8	APOE->LRP8	MKI67->AIF1	0.8258874926380493	dx
CD163:SEMA4D->CCL3:CD72	-0.00470684378494	0.0044992287804111	-1.04614457602884	0.295494287312448	CD163	SEMA4D	CCL3	CD72	SEMA4D->CD72	CD163->CCL3	0.7443776485584866	dx
FRMD4A:SPTAN1->PICALM:PTPRA	-0.0047071411927045	0.0163180684042886	-0.288461910814606	0.772993182653251	FRMD4A	SPTAN1	PICALM	PTPRA	SPTAN1->PTPRA	FRMD4A->PICALM	0.9275918191839012	dx
GPNMB:TGFB1->ERN1:LPP	-0.0047077612971612	0.0165304622230369	-0.284793082833489	0.775802671976938	GPNMB	TGFB1	ERN1	LPP	TGFB1->LPP	GPNMB->ERN1	0.8841273318008603	dx
AIF1:HMGB1->FRMD4A:CD163	-0.0047085034948885	0.0048064650850504	-0.979618786690747	0.327274327930407	AIF1	HMGB1	FRMD4A	CD163	HMGB1->CD163	AIF1->FRMD4A	0.7746577577789474	dx
FRMD4A:FGF20->HIF1A:FGFR1	-0.0047088629654576	0.0083025850144721	-0.567156247993807	0.570608030436499	FRMD4A	FGF20	HIF1A	FGFR1	FGF20->FGFR1	FRMD4A->HIF1A	0.9003261271794891	dx
HIF1A:TNF->HIST:FAS	-0.0047092055474351	0.0072405930102998	-0.650389483394001	0.515440668719903	HIF1A	TNF	HIST	FAS	TNF->FAS	HIF1A->HIST	0.8126212201635082	dx
HSPA1A:CXCL12->ERN1:CXCR4	-0.0047098327203927	0.0175156498845831	-0.26889283306229	0.788012152316269	HSPA1A	CXCL12	ERN1	CXCR4	CXCL12->CXCR4	HSPA1A->ERN1	0.8999358201576922	dx
IFI44L:WNT5A->HIF1A:ROR2	-0.0047101218827593	0.0054613362225321	-0.86244861895273	0.388440695905008	IFI44L	WNT5A	HIF1A	ROR2	WNT5A->ROR2	IFI44L->HIF1A	0.7537922595359422	dx
CD163:S100A8->MKI67:CD36	-0.0047113960756493	0.0056445926173699	-0.834674244010279	0.403901147116673	CD163	S100A8	MKI67	CD36	S100A8->CD36	CD163->MKI67	0.8366259103386368	dx
TMEM163:HMGB1->GPNMB:CXCR4	-0.0047119985425526	0.0027350973505235	-1.72279006509615	0.0849264960292281	TMEM163	HMGB1	GPNMB	CXCR4	HMGB1->CXCR4	TMEM163->GPNMB	0.609472500915637	dx
FRMD4A:IL16->PICALM:CCR5	-0.0047120070443599	0.0038515983798612	-1.22339002659194	0.221182418502522	FRMD4A	IL16	PICALM	CCR5	IL16->CCR5	FRMD4A->PICALM	0.6714705800049757	dx
HIST:FGF2->CD163:NRP1	-0.0047131961978873	0.0036190724623733	-1.30232158844271	0.192806474720972	HIST	FGF2	CD163	NRP1	FGF2->NRP1	HIST->CD163	0.6574736361918032	dx
CCL3:BMP1->PICALM:BMPR1A	-0.0047142472798311	0.0045058150690623	-1.04625849209834	0.29544170384479	CCL3	BMP1	PICALM	BMPR1A	BMP1->BMPR1A	CCL3->PICALM	0.691370774234659	dx
PICALM:CEACAM1->HIF1A:HAVCR2	-0.004714248638446	0.0039638996586596	-1.18929565438094	0.234323344778881	PICALM	CEACAM1	HIF1A	HAVCR2	CEACAM1->HAVCR2	PICALM->HIF1A	0.7164961378079244	dx
TMEM163:C3->PICALM:CD81	-0.0047147221268736	0.0849907015477439	-0.0554733875708166	0.955761330936498	TMEM163	C3	PICALM	CD81	C3->CD81	TMEM163->PICALM	0.9997234573011632	dx
GPNMB:F8->HIST:LRP1	-0.0047147300192145	0.0044641506553081	-1.05613147567241	0.290908151919718	GPNMB	F8	HIST	LRP1	F8->LRP1	GPNMB->HIST	0.590279086440737	dx
HIF1A:LRPAP1->TMEM163:LRP8	-0.0047147398971897	0.0055129956695427	-0.855204716237478	0.392437825736133	HIF1A	LRPAP1	TMEM163	LRP8	LRPAP1->LRP8	HIF1A->TMEM163	0.7782582637752654	dx
PICALM:CALM3->CCL3:CACNA1C	-0.0047157272125661	0.0036877361743734	-1.27875937691432	0.2009818031816	PICALM	CALM3	CCL3	CACNA1C	CALM3->CACNA1C	PICALM->CCL3	0.5733892620180941	dx
FRMD4A:WNT5A->CD163:LRP5	-0.0047162106849167	0.0037593720081831	-1.25452088132029	0.209652740792833	FRMD4A	WNT5A	CD163	LRP5	WNT5A->LRP5	FRMD4A->CD163	0.9298667387908534	dx
AIF1:LGALS3->HIF1A:ENG	-0.0047164238070189	0.0038570299919628	-1.22281232369127	0.221400589715632	AIF1	LGALS3	HIF1A	ENG	LGALS3->ENG	AIF1->HIF1A	0.7861029099788901	dx
IFI44L:BSG->HIF1A:SLC16A1	-0.0047172035013166	0.0051265381698486	-0.920153785074802	0.357492401047058	IFI44L	BSG	HIF1A	SLC16A1	BSG->SLC16A1	IFI44L->HIF1A	0.7431021819517497	dx
IFI44L:TGFB1->AIF1:ENG	-0.0047175736102185	0.0094502436853939	-0.499201265837186	0.617637602919825	IFI44L	TGFB1	AIF1	ENG	TGFB1->ENG	IFI44L->AIF1	0.8911420712185651	dx
GPNMB:HLA-B->TMEM163:KLRD1	-0.0047181595042102	0.0039648525574247	-1.18999620688916	0.234047882897651	GPNMB	HLA-B	TMEM163	KLRD1	HLA-B->KLRD1	GPNMB->TMEM163	0.6928914712656564	dx
CCL3:APOE->CD163:LRP8	-0.0047181926107201	0.0039571932477437	-1.1923078594684	0.23314055390771	CCL3	APOE	CD163	LRP8	APOE->LRP8	CCL3->CD163	0.7085813177177993	dx
HIF1A:DLL1->GPNMB:NOTCH1	-0.0047191768491143	0.0061026341650402	-0.773301613940549	0.439343900842084	HIF1A	DLL1	GPNMB	NOTCH1	DLL1->NOTCH1	HIF1A->GPNMB	0.755567919257478	dx
HIST:IGF1->FRMD4A:INSR	-0.0047193653762447	0.0043252452209726	-1.09112088104532	0.275219695847355	HIST	IGF1	FRMD4A	INSR	IGF1->INSR	HIST->FRMD4A	0.8724250283952102	dx
CCL3:ADAM9->CD163:ITGA6	-0.0047196705177959	0.0083587518503434	-0.564638190282202	0.572319883576678	CCL3	ADAM9	CD163	ITGA6	ADAM9->ITGA6	CCL3->CD163	0.8400750625640648	dx
FRMD4A:HLA-A->MKI67:APLP2	-0.0047206881022517	0.0113930240147977	-0.414348999538699	0.678618533602492	FRMD4A	HLA-A	MKI67	APLP2	HLA-A->APLP2	FRMD4A->MKI67	0.8642269165566996	dx
CD163:PTGS2->TMEM163:ALOX5	-0.0047221857120828	0.0044601557973602	-1.0587490497255	0.289714083064016	CD163	PTGS2	TMEM163	ALOX5	PTGS2->ALOX5	CD163->TMEM163	0.8653334554699594	dx
HIF1A:GNAS->IFI44L:VIPR1	-0.0047222445835725	0.0021128007977403	-2.23506380186104	0.0254131603932381	HIF1A	GNAS	IFI44L	VIPR1	GNAS->VIPR1	HIF1A->IFI44L	0.626573506211799	dx
HIF1A:CD22->HSPA1A:PTPRC	-0.0047230789836866	0.0019187481121537	-2.46154195736775	0.0138341215651839	HIF1A	CD22	HSPA1A	PTPRC	CD22->PTPRC	HIF1A->HSPA1A	0.8213222882109521	dx
CD163:ITGB2->HSPA1A:CD226	-0.0047236977209712	0.0031559113809034	-1.49677768189389	0.134451115365833	CD163	ITGB2	HSPA1A	CD226	ITGB2->CD226	CD163->HSPA1A	0.9412009451209022	dx
MKI67:TNFSF10->TMEM163:TNFRSF10B	-0.0047242431316804	0.0049659869834902	-0.951320079449763	0.341441916946387	MKI67	TNFSF10	TMEM163	TNFRSF10B	TNFSF10->TNFRSF10B	MKI67->TMEM163	0.8724244355116134	dx
PICALM:S100A8->HIST:ITGB2	-0.0047247222355014	0.002390212325363	-1.97669562045446	0.0480760461569165	PICALM	S100A8	HIST	ITGB2	S100A8->ITGB2	PICALM->HIST	0.3545359092724938	dx
MKI67:SORBS1->FRMD4A:ITGB5	-0.0047247259331977	0.0051707797945747	-0.913735668680963	0.360855756882423	MKI67	SORBS1	FRMD4A	ITGB5	SORBS1->ITGB5	MKI67->FRMD4A	0.8335688813022765	dx
HIF1A:PLAT->HIF1A:ITGAM	-0.0047255902515952	0.0032007824559858	-1.47638595142817	0.1398403119134	HIF1A	PLAT	HIF1A	ITGAM	PLAT->ITGAM	HIF1A->HIF1A	0.6172823847385527	dx
FRMD4A:F8->MKI67:LDLR	-0.0047258541473312	0.0036766974630164	-1.28535300901643	0.198668954124412	FRMD4A	F8	MKI67	LDLR	F8->LDLR	FRMD4A->MKI67	0.8642269165566996	dx
HIST:GNAI2->MKI67:P2RY12	-0.004725987385615	0.0192104964595996	-0.246010684604322	0.805673961520089	HIST	GNAI2	MKI67	P2RY12	GNAI2->P2RY12	HIST->MKI67	0.922755123910634	dx
IFI44L:HLA-C->TMEM163:LILRB1	-0.0047260605096767	0.0146863498120048	-0.321799532911411	0.747604568176364	IFI44L	HLA-C	TMEM163	LILRB1	HLA-C->LILRB1	IFI44L->TMEM163	0.9257524305171904	dx
ERN1:CALM1->CCL3:KCNQ3	-0.0047271376073627	0.0113004259641633	-0.418314992935112	0.67571682915436	ERN1	CALM1	CCL3	KCNQ3	CALM1->KCNQ3	ERN1->CCL3	0.9165343851381872	dx
CCL3:LAMA2->GPNMB:ITGA9_ITGB1	-0.0047271658272966	0.0040725764069356	-1.16073103484226	0.245751296735598	CCL3	LAMA2	GPNMB	ITGA9_ITGB1	LAMA2->ITGA9_ITGB1	CCL3->GPNMB	0.9260795049047068	dx
ERN1:ADAM10->IFI44L:IL6R	-0.0047271894943711	0.0045699099470643	-1.03441633404784	0.300941571571958	ERN1	ADAM10	IFI44L	IL6R	ADAM10->IL6R	ERN1->IFI44L	0.691433058271156	dx
GPNMB:ADAM28->GPNMB:ITGA4	-0.0047271973534257	0.0037522186571158	-1.25984058643837	0.207726875237317	GPNMB	ADAM28	GPNMB	ITGA4	ADAM28->ITGA4	GPNMB->GPNMB	0.5277801348622202	dx
HSPA1A:CCL4->HSPA1A:CCR1	-0.0047285779035015	0.0031907411555843	-1.48196850603993	0.138348675113682	HSPA1A	CCL4	HSPA1A	CCR1	CCL4->CCR1	HSPA1A->HSPA1A	0.8997659888466577	dx
IFI44L:ITGB2->FRMD4A:CD226	-0.0047295569167003	0.0078668027005296	-0.601204466000131	0.547703810268116	IFI44L	ITGB2	FRMD4A	CD226	ITGB2->CD226	IFI44L->FRMD4A	0.8796638541482016	dx
IFI44L:CALM1->CD163:CALCR	-0.0047303847501022	0.002707968194504	-1.74683910974388	0.0806652504022911	IFI44L	CALM1	CD163	CALCR	CALM1->CALCR	IFI44L->CD163	0.7250988615821966	dx
HIST:CALM1->ERN1:OPRM1	-0.0047309996589346	0.0184245563454861	-0.256776856398699	0.79735103709731	HIST	CALM1	ERN1	OPRM1	CALM1->OPRM1	HIST->ERN1	0.8952650176376225	dx
TMEM163:COL4A2->MKI67:ITGB5	-0.0047320906366867	0.0030515677737074	-1.55070802538251	0.120971670395739	TMEM163	COL4A2	MKI67	ITGB5	COL4A2->ITGB5	TMEM163->MKI67	0.7990650387572834	dx
GPNMB:CXCL12->ERN1:CD4	-0.0047326006226337	0.0360986639539757	-0.131101822180111	0.895694759714559	GPNMB	CXCL12	ERN1	CD4	CXCL12->CD4	GPNMB->ERN1	0.9406042462740634	dx
ERN1:GRN->FRMD4A:SORT1	-0.0047327426394884	0.0026732455978586	-1.7704107109648	0.0766587467408571	ERN1	GRN	FRMD4A	SORT1	GRN->SORT1	ERN1->FRMD4A	0.9129309453322808	dx
TMEM163:F11R->HIST:ITGAL_ITGB2	-0.0047338799727988	0.0064021628366742	-0.739418864150296	0.459652690919624	TMEM163	F11R	HIST	ITGAL_ITGB2	F11R->ITGAL_ITGB2	TMEM163->HIST	0.9188319077034172	dx
HSPA1A:ITGB3BP->HIST:ITGB5	-0.0047342630343208	0.0037326292794569	-1.26834536190789	0.204674644381513	HSPA1A	ITGB3BP	HIST	ITGB5	ITGB3BP->ITGB5	HSPA1A->HIST	0.9642312732082272	dx
ERN1:A2M->HIST:LRP1	-0.0047342705525757	0.015851410667506	-0.298665566862169	0.765195232168271	ERN1	A2M	HIST	LRP1	A2M->LRP1	ERN1->HIST	0.8852713954533136	dx
CCL3:CNTN4->FRMD4A:PTPRG	-0.0047342934686364	0.002582189722176	-1.83344137263734	0.0667369597070055	CCL3	CNTN4	FRMD4A	PTPRG	CNTN4->PTPRG	CCL3->FRMD4A	0.5398089627923943	dx
CD163:C1QA->MKI67:CD33	-0.0047343256379297	0.0036227792000314	-1.30682146951949	0.191273351812985	CD163	C1QA	MKI67	CD33	C1QA->CD33	CD163->MKI67	0.8021513746519865	dx
HSPA1A:IGF1->HIF1A:IGF2R	-0.0047354753631373	0.0026841948716778	-1.76420699298083	0.077697135820503	HSPA1A	IGF1	HIF1A	IGF2R	IGF1->IGF2R	HSPA1A->HIF1A	0.8348333351543036	dx
MKI67:TNFSF10->MKI67:TNFRSF10D	-0.0047371594570816	0.00333736691267	-1.41943022180073	0.155773626702917	MKI67	TNFSF10	MKI67	TNFRSF10D	TNFSF10->TNFRSF10D	MKI67->MKI67	0.8831825661006574	dx
MKI67:NECTIN3->AIF1:CADM1	-0.0047377184912501	0.0040580989415456	-1.1674723952013	0.243019649919656	MKI67	NECTIN3	AIF1	CADM1	NECTIN3->CADM1	MKI67->AIF1	0.7752596413117359	dx
FRMD4A:VEGFA->HIST:ITGA9	-0.0047377466738342	0.0038910741036646	-1.21759353525861	0.223378472321544	FRMD4A	VEGFA	HIST	ITGA9	VEGFA->ITGA9	FRMD4A->HIST	0.8158479280688676	dx
TMEM163:TGFB1->AIF1:ACVR1_TGFBR1_TGFBR2	-0.0047385944312523	0.0039664148511603	-1.19467947984971	0.232212282752919	TMEM163	TGFB1	AIF1	ACVR1_TGFBR1_TGFBR2	TGFB1->ACVR1_TGFBR1_TGFBR2	TMEM163->AIF1	0.8728557073457561	dx
FRMD4A:ADAM10->HIF1A:TSPAN5	-0.0047390904368862	0.0033044097088641	-1.43417156297945	0.151523309977176	FRMD4A	ADAM10	HIF1A	TSPAN5	ADAM10->TSPAN5	FRMD4A->HIF1A	0.8531182521309382	dx
PICALM:JAM3->IFI44L:ITGB1	-0.0047393284079975	0.0027052993248792	-1.75186840303119	0.0797964388118469	PICALM	JAM3	IFI44L	ITGB1	JAM3->ITGB1	PICALM->IFI44L	0.6955840515296844	dx
TMEM163:PLAT->ERN1:ITGAM	-0.0047393533297367	0.0042912932612528	-1.10441143058891	0.269414704571026	TMEM163	PLAT	ERN1	ITGAM	PLAT->ITGAM	TMEM163->ERN1	0.5811902117475592	dx
CCL3:TNFSF9->CD163:HLA-DPA1	-0.0047398950775146	0.0059492050338828	-0.796727470396332	0.425609326257677	CCL3	TNFSF9	CD163	HLA-DPA1	TNFSF9->HLA-DPA1	CCL3->CD163	0.8120521500990033	dx
TMEM163:CALM3->AIF1:PDE1B	-0.0047402297002888	0.0046025957485848	-1.02990354991448	0.303055284150848	TMEM163	CALM3	AIF1	PDE1B	CALM3->PDE1B	TMEM163->AIF1	0.8728557073457561	dx
HIST:LAMA2->CCL3:ITGA6_ITGB1	-0.00474030195676	0.0023935717510302	-1.98043027317638	0.047655201075712	HIST	LAMA2	CCL3	ITGA6_ITGB1	LAMA2->ITGA6_ITGB1	HIST->CCL3	0.7891986107855976	dx
HIF1A:IL1B->TMEM163:ADRB2	-0.0047404132049907	0.0024279618190292	-1.95242493841439	0.0508877746164432	HIF1A	IL1B	TMEM163	ADRB2	IL1B->ADRB2	HIF1A->TMEM163	0.6984387089755874	dx
FRMD4A:ADAM9->TMEM163:ITGA6	-0.0047405596431009	0.008308928381076	-0.570538031582724	0.568312834878927	FRMD4A	ADAM9	TMEM163	ITGA6	ADAM9->ITGA6	FRMD4A->TMEM163	0.8322190248686816	dx
CCL3:IGSF10->CCL3:MILR1	-0.0047405896553207	0.0054418532056914	-0.871135158582143	0.383680359044101	CCL3	IGSF10	CCL3	MILR1	IGSF10->MILR1	CCL3->CCL3	0.7949017758980234	dx
CCL3:APOE->FRMD4A:VLDLR	-0.0047409944656103	0.0101239265109065	-0.468296017410133	0.639572916070744	CCL3	APOE	FRMD4A	VLDLR	APOE->VLDLR	CCL3->FRMD4A	0.8768236707028444	dx
IFI44L:S100A8->HIST:CD69	-0.0047410770149562	0.0034092074823633	-1.39066837072341	0.164326013095225	IFI44L	S100A8	HIST	CD69	S100A8->CD69	IFI44L->HIST	0.7826914476907277	dx
HSPA1A:IGF1->TMEM163:IGF2R	-0.0047413046843023	0.0030564736100713	-1.55123364019217	0.120845703134103	HSPA1A	IGF1	TMEM163	IGF2R	IGF1->IGF2R	HSPA1A->TMEM163	0.7626323843789549	dx
TMEM163:SERPINE1->MKI67:LRP1	-0.0047417117717785	0.0092728514537168	-0.511354225336791	0.609103041363781	TMEM163	SERPINE1	MKI67	LRP1	SERPINE1->LRP1	TMEM163->MKI67	0.8193886151679435	dx
TMEM163:ANOS1->GPNMB:SDC2	-0.0047419598713538	0.0092759508018424	-0.511210114483564	0.609203937005824	TMEM163	ANOS1	GPNMB	SDC2	ANOS1->SDC2	TMEM163->GPNMB	0.8430710702858497	dx
HIF1A:GPI->GPNMB:AMFR	-0.0047430619627956	0.00536356721563	-0.884311088518455	0.376528304093935	HIF1A	GPI	GPNMB	AMFR	GPI->AMFR	HIF1A->GPNMB	0.7012163292799392	dx
IFI44L:GSTP1->GPNMB:TRAF2	-0.0047431018488704	0.0037651341618395	-1.25974311803887	0.207762045436497	IFI44L	GSTP1	GPNMB	TRAF2	GSTP1->TRAF2	IFI44L->GPNMB	0.8373059029773993	dx
HSPA1A:SPP1->FRMD4A:ITGAV_ITGB1	-0.0047440714431908	0.0373831663297369	-0.126903949262776	0.89901642085666	HSPA1A	SPP1	FRMD4A	ITGAV_ITGB1	SPP1->ITGAV_ITGB1	HSPA1A->FRMD4A	0.9924649846151602	dx
AIF1:LGALS9->HIST:SLC1A5	-0.004744323918569	0.0038895773454727	-1.21975307268056	0.222558495763605	AIF1	LGALS9	HIST	SLC1A5	LGALS9->SLC1A5	AIF1->HIST	0.8321968819292477	dx
CD163:HLA-A->IFI44L:LILRA1	-0.0047450222004831	0.0025785004543768	-1.84022546609551	0.0657351426890296	CD163	HLA-A	IFI44L	LILRA1	HLA-A->LILRA1	CD163->IFI44L	0.8390388878914129	dx
AIF1:APOE->FRMD4A:TREM2	-0.0047470667580666	0.0121135435104097	-0.391880935086194	0.695146190221885	AIF1	APOE	FRMD4A	TREM2	APOE->TREM2	AIF1->FRMD4A	0.9065356749677214	dx
IFI44L:LAMB2->HIF1A:ITGA9_ITGB1	-0.0047484749160609	0.0059595469213113	-0.796784550698033	0.425576169131694	IFI44L	LAMB2	HIF1A	ITGA9_ITGB1	LAMB2->ITGA9_ITGB1	IFI44L->HIF1A	0.7700076979645417	dx
PICALM:CALM1->CCL3:GRM7	-0.0047488291691237	0.0034672382797932	-1.36962873212363	0.170802825874678	PICALM	CALM1	CCL3	GRM7	CALM1->GRM7	PICALM->CCL3	0.5641674757156171	dx
HIF1A:CD14->ERN1:ITGB1	-0.0047489221897483	0.0031505751793612	-1.50731911457235	0.131728880377827	HIF1A	CD14	ERN1	ITGB1	CD14->ITGB1	HIF1A->ERN1	0.4752476784979512	dx
GPNMB:CCL3->MKI67:CCR1	-0.0047495465602918	0.0244351221909462	-0.194373759344311	0.845883235081386	GPNMB	CCL3	MKI67	CCR1	CCL3->CCR1	GPNMB->MKI67	0.9290046270421024	dx
MKI67:DLK2->TMEM163:NOTCH1	-0.0047496556419384	0.0047877990083149	-0.992033214779841	0.321181323085065	MKI67	DLK2	TMEM163	NOTCH1	DLK2->NOTCH1	MKI67->TMEM163	0.8724244355116134	dx
HIF1A:HLA-A->HSPA1A:LILRB1	-0.0047509088861793	0.0054067550337417	-0.878698749347906	0.379564636952627	HIF1A	HLA-A	HSPA1A	LILRB1	HLA-A->LILRB1	HIF1A->HSPA1A	0.8657453234316602	dx
AIF1:ZP3->MKI67:MERTK	-0.0047516336364913	0.0025446582805173	-1.86729733924247	0.0618600767750097	AIF1	ZP3	MKI67	MERTK	ZP3->MERTK	AIF1->MKI67	0.6277097682572685	dx
FRMD4A:HLA-A->HSPA1A:LILRA1	-0.0047517491112052	0.0038799764811517	-1.22468502948107	0.220693916802154	FRMD4A	HLA-A	HSPA1A	LILRA1	HLA-A->LILRA1	FRMD4A->HSPA1A	0.9386898394528572	dx
CCL3:GNAI2->MKI67:ADCY7	-0.0047519359837497	0.009951931710498	-0.477488805388105	0.633014090497521	CCL3	GNAI2	MKI67	ADCY7	GNAI2->ADCY7	CCL3->MKI67	0.9249347147952068	dx
ERN1:ADAM9->HIST:ITGA6	-0.0047526082794524	0.0059645294211183	-0.796811943390721	0.425560257646119	ERN1	ADAM9	HIST	ITGA6	ADAM9->ITGA6	ERN1->HIST	0.8693154192117047	dx
ERN1:TGFB1->HSPA1A:CXCR4	-0.0047527166491018	0.0051511273683993	-0.922655626467007	0.356186697111331	ERN1	TGFB1	HSPA1A	CXCR4	TGFB1->CXCR4	ERN1->HSPA1A	0.8627993804571741	dx
MKI67:CD55->GPNMB:ADGRE5	-0.0047533586630577	0.0027568138676031	-1.72422183409519	0.0846678039535246	MKI67	CD55	GPNMB	ADGRE5	CD55->ADGRE5	MKI67->GPNMB	0.6516954706955489	dx
IFI44L:VEGFA->MKI67:CD44	-0.0047541848224469	0.0028518398847916	-1.66705881624002	0.0955027102032066	IFI44L	VEGFA	MKI67	CD44	VEGFA->CD44	IFI44L->MKI67	0.4670116405765673	dx
CCL3:ADAM15->CD163:ITGA5	-0.0047546621574891	0.0023780642497308	-1.99938338841233	0.0455668878759754	CCL3	ADAM15	CD163	ITGA5	ADAM15->ITGA5	CCL3->CD163	0.5686776400486417	dx
PICALM:GSTP1->CCL3:EGFR	-0.0047550671692626	0.0029397785921384	-1.61749159680893	0.105772208118774	PICALM	GSTP1	CCL3	EGFR	GSTP1->EGFR	PICALM->CCL3	0.5050470957775708	dx
TMEM163:APP->AIF1:NOTCH2	-0.004755165029819	0.0164851596248339	-0.28845125786078	0.773001336112256	TMEM163	APP	AIF1	NOTCH2	APP->NOTCH2	TMEM163->AIF1	0.940616421748842	dx
TMEM163:LILRB4->FRMD4A:LAIR1	-0.0047563315879638	0.0055099461743534	-0.863226506658562	0.388012942664776	TMEM163	LILRB4	FRMD4A	LAIR1	LILRB4->LAIR1	TMEM163->FRMD4A	0.8197474803904106	dx
HIST:DLK2->FRMD4A:NOTCH1	-0.0047563822793355	0.0045433126915415	-1.04689740774186	0.295146897589533	HIST	DLK2	FRMD4A	NOTCH1	DLK2->NOTCH1	HIST->FRMD4A	0.8818153662948417	dx
HIF1A:CALM1->CCL3:CACNA1C	-0.0047564945976779	0.0088774799377391	-0.53579333673935	0.592101387822142	HIF1A	CALM1	CCL3	CACNA1C	CALM1->CACNA1C	HIF1A->CCL3	0.9010944581822472	dx
TMEM163:TNFSF10->MKI67:TNFRSF10B	-0.0047568484539022	0.0059145882407707	-0.804256908555706	0.421248618597715	TMEM163	TNFSF10	MKI67	TNFRSF10B	TNFSF10->TNFRSF10B	TMEM163->MKI67	0.7990650387572834	dx
GPNMB:PLAU->PICALM:LRP1	-0.0047573818661219	0.0018448823484509	-2.57869119411139	0.0099175400188208	GPNMB	PLAU	PICALM	LRP1	PLAU->LRP1	GPNMB->PICALM	0.0490417804600404	dx
MKI67:PTDSS1->FRMD4A:SCARB1	-0.0047574479970373	0.0026663506078289	-1.78425447241202	0.0743823245173476	MKI67	PTDSS1	FRMD4A	SCARB1	PTDSS1->SCARB1	MKI67->FRMD4A	0.8335688813022765	dx
IFI44L:GRN->PICALM:TNFRSF1B	-0.004758427920327	0.0168570318526942	-0.282281481218566	0.777727684270028	IFI44L	GRN	PICALM	TNFRSF1B	GRN->TNFRSF1B	IFI44L->PICALM	0.9128259205047278	dx
MKI67:ADAM9->IFI44L:ITGB5	-0.0047589665439797	0.0098737869169187	-0.481979870947517	0.629820245642563	MKI67	ADAM9	IFI44L	ITGB5	ADAM9->ITGB5	MKI67->IFI44L	0.7934092306671329	dx
CCL3:TGS1->CD163:RXRA	-0.0047594489879499	0.0041759395869868	-1.13973128413577	0.254398269489003	CCL3	TGS1	CD163	RXRA	TGS1->RXRA	CCL3->CD163	0.7270030854284529	dx
CCL3:PTPN6->GPNMB:CD300LF	-0.0047597263865637	0.0030461976768596	-1.56251395722635	0.118166960453507	CCL3	PTPN6	GPNMB	CD300LF	PTPN6->CD300LF	CCL3->GPNMB	0.9260795049047068	dx
HIST:IL16->IFI44L:GRIN2C	-0.0047605388388468	0.0055329579303072	-0.860396717056272	0.389570394890874	HIST	IL16	IFI44L	GRIN2C	IL16->GRIN2C	HIST->IFI44L	0.866304563175241	dx
TMEM163:HLA-A->GPNMB:LILRB2	-0.0047612502619935	0.0025559109780239	-1.86283884803951	0.0624849425681407	TMEM163	HLA-A	GPNMB	LILRB2	HLA-A->LILRB2	TMEM163->GPNMB	0.609472500915637	dx
HIST:WNT2B->CD163:FZD2_LRP6	-0.0047618517010793	0.0038360202478937	-1.24135207672431	0.214475714507665	HIST	WNT2B	CD163	FZD2_LRP6	WNT2B->FZD2_LRP6	HIST->CD163	0.6574736361918032	dx
HSPA1A:WNT5A->IFI44L:ANTXR1	-0.0047622554730468	0.0209386531489331	-0.227438481318438	0.820082800447794	HSPA1A	WNT5A	IFI44L	ANTXR1	WNT5A->ANTXR1	HSPA1A->IFI44L	0.9567632671890932	dx
HSPA1A:ADAM17->PICALM:ERBB4	-0.0047622773304321	0.0252445353940184	-0.188645869535809	0.850370379525117	HSPA1A	ADAM17	PICALM	ERBB4	ADAM17->ERBB4	HSPA1A->PICALM	0.965119153629711	dx
AIF1:CALM1->FRMD4A:CACNA1C	-0.0047636315775099	0.0056793269065879	-0.838766927113175	0.401600113226849	AIF1	CALM1	FRMD4A	CACNA1C	CALM1->CACNA1C	AIF1->FRMD4A	0.7890124979899618	dx
CD163:LGALS9->TMEM163:PTPRK	-0.0047637690066129	0.0043412801736925	-1.09731895109664	0.272501989384614	CD163	LGALS9	TMEM163	PTPRK	LGALS9->PTPRK	CD163->TMEM163	0.8653334554699594	dx
HSPA1A:TGFB1->HSPA1A:TGFBR1_TGFBR2	-0.0047639485146704	0.0306951102599212	-0.155202195865402	0.876661917215866	HSPA1A	TGFB1	HSPA1A	TGFBR1_TGFBR2	TGFB1->TGFBR1_TGFBR2	HSPA1A->HSPA1A	0.97055530461166	dx
CCL3:APP->CCL3:TNFRSF21	-0.0047642038517948	0.0038230861500744	-1.24616701397171	0.212703086341754	CCL3	APP	CCL3	TNFRSF21	APP->TNFRSF21	CCL3->CCL3	0.6873298079307919	dx
IFI44L:GNAI2->FRMD4A:ADCY7	-0.0047649692038063	0.0201167967434642	-0.236865205955537	0.812761363544366	IFI44L	GNAI2	FRMD4A	ADCY7	GNAI2->ADCY7	IFI44L->FRMD4A	0.939381028601804	dx
IFI44L:HSP90B1->TMEM163:TLR2	-0.0047662986618398	0.0543913408688179	-0.087629732705713	0.930170969793527	IFI44L	HSP90B1	TMEM163	TLR2	HSP90B1->TLR2	IFI44L->TMEM163	0.9871608061152224	dx
ERN1:PLAU->TMEM163:IGF2R	-0.0047666417702441	0.0166911884541829	-0.28557833274296	0.775201100594197	ERN1	PLAU	TMEM163	IGF2R	PLAU->IGF2R	ERN1->TMEM163	0.8610619819891239	dx
HIST:VEGFA->HSPA1A:GRIN2B	-0.0047673383966738	0.0042866782969369	-1.11212880147326	0.266082774837288	HIST	VEGFA	HSPA1A	GRIN2B	VEGFA->GRIN2B	HIST->HSPA1A	0.901704434643547	dx
HIF1A:COL4A4->MKI67:CD47	-0.0047675176484325	0.0031995672580566	-1.49005076746791	0.136210887799724	HIF1A	COL4A4	MKI67	CD47	COL4A4->CD47	HIF1A->MKI67	0.8280850695717482	dx
HIF1A:COL4A4->MKI67:ITGAV_ITGB8	-0.0047675176484325	0.0031995672580566	-1.49005076746791	0.136210887799724	HIF1A	COL4A4	MKI67	ITGAV_ITGB8	COL4A4->ITGAV_ITGB8	HIF1A->MKI67	0.8280850695717482	dx
TMEM163:COL9A2->TMEM163:ITGA1_ITGB1	-0.0047688392295034	0.002824783004943	-1.68821435882281	0.0913700878634491	TMEM163	COL9A2	TMEM163	ITGA1_ITGB1	COL9A2->ITGA1_ITGB1	TMEM163->TMEM163	0.8044618091493605	dx
HIF1A:IL16->MKI67:CCR5	-0.0047699711682619	0.0021396447954471	-2.22932852144979	0.0257920542774178	HIF1A	IL16	MKI67	CCR5	IL16->CCR5	HIF1A->MKI67	0.8280850695717482	dx
FRMD4A:WNT5A->CCL3:ANTXR1	-0.004770445039505	0.0040568935914998	-1.17588616312251	0.239640368859443	FRMD4A	WNT5A	CCL3	ANTXR1	WNT5A->ANTXR1	FRMD4A->CCL3	0.6054630558351414	dx
TMEM163:CD99->CCL3:CD99L2	-0.0047713665141806	0.012191891306361	-0.391355729335546	0.695534310881774	TMEM163	CD99	CCL3	CD99L2	CD99->CD99L2	TMEM163->CCL3	0.9112038646435644	dx
GPNMB:ANXA1->MKI67:FPR1	-0.0047715006510421	0.0034004233035891	-1.40320784356637	0.16055486933779	GPNMB	ANXA1	MKI67	FPR1	ANXA1->FPR1	GPNMB->MKI67	0.8364725860324745	dx
MKI67:CALM3->HIST:PDE1C	-0.0047729516467642	0.00239136211722	-1.99591338024241	0.0459433520326962	MKI67	CALM3	HIST	PDE1C	CALM3->PDE1C	MKI67->HIST	0.6315340073608898	dx
FRMD4A:COL9A2->HIF1A:CD44	-0.0047739253682937	0.0038394735499958	-1.24338019421933	0.213727765179454	FRMD4A	COL9A2	HIF1A	CD44	COL9A2->CD44	FRMD4A->HIF1A	0.8531182521309382	dx
MKI67:JAM3->CD163:ITGAM_ITGB2	-0.0047758477357765	0.0048780329037129	-0.979051972392687	0.327554300459348	MKI67	JAM3	CD163	ITGAM_ITGB2	JAM3->ITGAM_ITGB2	MKI67->CD163	0.8387185245098341	dx
HSPA1A:SLIT2->HSPA1A:APP	-0.0047758691728199	0.0061067293136534	-0.782066623149983	0.434175420760385	HSPA1A	SLIT2	HSPA1A	APP	SLIT2->APP	HSPA1A->HSPA1A	0.8997659888466577	dx
IFI44L:LRP1B->MKI67:PLAUR	-0.0047764412188501	0.0024501073305109	-1.94948244077703	0.0512378377593295	IFI44L	LRP1B	MKI67	PLAUR	LRP1B->PLAUR	IFI44L->MKI67	0.3669277630485099	dx
IFI44L:DSCAM->MKI67:DCC	-0.0047766346836739	0.0071017844647349	-0.672596402691905	0.501204090916978	IFI44L	DSCAM	MKI67	DCC	DSCAM->DCC	IFI44L->MKI67	0.705389235276833	dx
IFI44L:PTDSS1->HIST:JMJD6	-0.0047770447779242	0.0057548326807811	-0.830092731258326	0.406486356443733	IFI44L	PTDSS1	HIST	JMJD6	PTDSS1->JMJD6	IFI44L->HIST	0.8498892370859126	dx
TMEM163:HBEGF->CCL3:CD44	-0.0047774646062326	0.0051927239389741	-0.920030539342791	0.357556800429097	TMEM163	HBEGF	CCL3	CD44	HBEGF->CD44	TMEM163->CCL3	0.8709676012082868	dx
MKI67:IGF1->GPNMB:IGF1R	-0.0047774721069159	0.0020193910099707	-2.36579844286081	0.0179912361819804	MKI67	IGF1	GPNMB	IGF1R	IGF1->IGF1R	MKI67->GPNMB	0.5201569900679376	dx
TMEM163:SERPINE1->ERN1:PLAUR	-0.0047775149406389	0.0186749208038976	-0.255825178098846	0.798085831373531	TMEM163	SERPINE1	ERN1	PLAUR	SERPINE1->PLAUR	TMEM163->ERN1	0.9004718426352668	dx
HSPA1A:GRN->TMEM163:SORT1	-0.0047784296464701	0.0032353599251222	-1.47693912178554	0.139691956838765	HSPA1A	GRN	TMEM163	SORT1	GRN->SORT1	HSPA1A->TMEM163	0.7626323843789549	dx
MKI67:HLA-DPB1->HIF1A:CD4	-0.0047789219077711	0.0032815326968066	-1.45630787479936	0.145307529593686	MKI67	HLA-DPB1	HIF1A	CD4	HLA-DPB1->CD4	MKI67->HIF1A	0.8641741744809034	dx
HSPA1A:ADAM9->ERN1:ITGB1	-0.004778952336169	0.012943611691898	-0.36921320338746	0.711968815189514	HSPA1A	ADAM9	ERN1	ITGB1	ADAM9->ITGB1	HSPA1A->ERN1	0.8999358201576922	dx
CCL3:HLA-B->HIST:CANX	-0.0047789604916378	0.0055983364247847	-0.853639390173224	0.393304826212594	CCL3	HLA-B	HIST	CANX	HLA-B->CANX	CCL3->HIST	0.8886170193314757	dx
GPNMB:TGFB1->CCL3:SDC2	-0.0047790828036235	0.0056670805359726	-0.843305962088879	0.39905734923643	GPNMB	TGFB1	CCL3	SDC2	TGFB1->SDC2	GPNMB->CCL3	0.9309482710338156	dx
AIF1:TGFB1->ERN1:CXCR4	-0.0047801943030383	0.0236223290409627	-0.202359144805288	0.839635965358565	AIF1	TGFB1	ERN1	CXCR4	TGFB1->CXCR4	AIF1->ERN1	0.9531791087380836	dx
GPNMB:MFGE8->TMEM163:ITGAV	-0.0047804058134601	0.0033601039212013	-1.4226958229765	0.154824352025405	GPNMB	MFGE8	TMEM163	ITGAV	MFGE8->ITGAV	GPNMB->TMEM163	0.6312131842471553	dx
CCL3:APP->HIF1A:LRP6	-0.0047809856853478	0.0065220095037333	-0.733054081354994	0.463525445024809	CCL3	APP	HIF1A	LRP6	APP->LRP6	CCL3->HIF1A	0.8538959998198352	dx
TMEM163:CP->AIF1:SLC40A1	-0.0047812992285459	0.0025121972786524	-1.90323398133391	0.057010020940066	TMEM163	CP	AIF1	SLC40A1	CP->SLC40A1	TMEM163->AIF1	0.8728557073457561	dx
HIF1A:CD14->ERN1:TLR1	-0.0047826308182124	0.0031124412637275	-1.53661721233086	0.124387075038336	HIF1A	CD14	ERN1	TLR1	CD14->TLR1	HIF1A->ERN1	0.4752476784979512	dx
HIF1A:IL6->FRMD4A:IL6R_IL6ST	-0.0047832628942545	0.004635154166493	-1.03195335525885	0.302093969250812	HIF1A	IL6	FRMD4A	IL6R_IL6ST	IL6->IL6R_IL6ST	HIF1A->FRMD4A	0.8742809702439084	dx
FRMD4A:NRG1->HSPA1A:MS4A4A	-0.0047834185529789	0.0056991060564523	-0.839327871002376	0.401285347305482	FRMD4A	NRG1	HSPA1A	MS4A4A	NRG1->MS4A4A	FRMD4A->HSPA1A	0.9386898394528572	dx
GPNMB:PDGFB->CCL3:ADGRV1	-0.00478353440202	0.0040563198120732	-1.17927940193036	0.238286937529165	GPNMB	PDGFB	CCL3	ADGRV1	PDGFB->ADGRV1	GPNMB->CCL3	0.9309482710338156	dx
CCL3:VEGFA->PICALM:NRP1	-0.0047837604253202	0.004573516153584	-1.04596994187314	0.295574910314963	CCL3	VEGFA	PICALM	NRP1	VEGFA->NRP1	CCL3->PICALM	0.691370774234659	dx
PICALM:ST6GAL1->CCL3:EGFR	-0.0047838271807408	0.0039963658595004	-1.19704435202508	0.231289268074265	PICALM	ST6GAL1	CCL3	EGFR	ST6GAL1->EGFR	PICALM->CCL3	0.6266776257878129	dx
HIST:SERPINF1->HSPA1A:PLXDC2	-0.0047845716465647	0.0143828197306249	-0.332658806560521	0.739391847745324	HIST	SERPINF1	HSPA1A	PLXDC2	SERPINF1->PLXDC2	HIST->HSPA1A	0.93659409405073	dx
FRMD4A:WNT2B->TMEM163:FZD2_LRP6	-0.0047846539024173	0.0039042622136733	-1.22549502071372	0.220388765019775	FRMD4A	WNT2B	TMEM163	FZD2_LRP6	WNT2B->FZD2_LRP6	FRMD4A->TMEM163	0.708630955896619	dx
FRMD4A:TGFB1->HIF1A:EGFR	-0.0047854012748277	0.004181305606408	-1.14447536852936	0.252426547277503	FRMD4A	TGFB1	HIF1A	EGFR	TGFB1->EGFR	FRMD4A->HIF1A	0.85518913778265	dx
AIF1:WNT5A->ERN1:LDLR	-0.0047860657093619	0.0049366825946322	-0.969490263474894	0.332300635815917	AIF1	WNT5A	ERN1	LDLR	WNT5A->LDLR	AIF1->ERN1	0.9531791087380836	dx
GPNMB:APP->TMEM163:TNFRSF21	-0.0047866303288679	0.0055424256489128	-0.863634558599245	0.387788673496365	GPNMB	APP	TMEM163	TNFRSF21	APP->TNFRSF21	GPNMB->TMEM163	0.763259871493171	dx
HSPA1A:PTPN6->FRMD4A:CD300LF	-0.0047877458885307	0.0049223215199783	-0.972660129798225	0.330722247106642	HSPA1A	PTPN6	FRMD4A	CD300LF	PTPN6->CD300LF	HSPA1A->FRMD4A	0.9814090404282488	dx
AIF1:ADAM17->HSPA1A:IL6R	-0.004788978855602	0.0062440561688797	-0.76696601152793	0.44310172393121	AIF1	ADAM17	HSPA1A	IL6R	ADAM17->IL6R	AIF1->HSPA1A	0.8353051919120017	dx
AIF1:TNF->PICALM:NOTCH1	-0.0047890409948063	0.002533730137589	-1.8901148641518	0.0587425995660332	AIF1	TNF	PICALM	NOTCH1	TNF->NOTCH1	AIF1->PICALM	0.8187783580952523	dx
HIF1A:ICAM1->PICALM:ITGAM_ITGB2	-0.0047892336275942	0.0033552661876392	-1.42737814520876	0.153470926809386	HIF1A	ICAM1	PICALM	ITGAM_ITGB2	ICAM1->ITGAM_ITGB2	HIF1A->PICALM	0.6295668676414229	dx
CD163:C3->HSPA1A:ITGAM	-0.0047897333640904	0.0326005602993469	-0.146921811162442	0.883193735923719	CD163	C3	HSPA1A	ITGAM	C3->ITGAM	CD163->HSPA1A	0.9576314767646702	dx
MKI67:CD14->GPNMB:RIPK1	-0.0047899175424803	0.0057779876173802	-0.828994082312018	0.407107755807486	MKI67	CD14	GPNMB	RIPK1	CD14->RIPK1	MKI67->GPNMB	0.8142477088550577	dx
HSPA1A:OMG->CCL3:RTN4RL1	-0.0047902019587758	0.0374081752579333	-0.128052275358179	0.898107603768741	HSPA1A	OMG	CCL3	RTN4RL1	OMG->RTN4RL1	HSPA1A->CCL3	0.9942377436612062	dx
IFI44L:HSPA8->PICALM:LDLR	-0.0047910299782548	0.002531834926454	-1.89231530389105	0.0584489830874783	IFI44L	HSPA8	PICALM	LDLR	HSPA8->LDLR	IFI44L->PICALM	0.6088435738278989	dx
CCL3:CALR->PICALM:LRP1	-0.0047910451287023	0.0096600531373436	-0.495964676444809	0.619919333156857	CCL3	CALR	PICALM	LRP1	CALR->LRP1	CCL3->PICALM	0.8589976420646459	dx
FRMD4A:HLA-DPB1->IFI44L:CD4	-0.0047925237561963	0.0109513193960615	-0.43762067225616	0.661661283206289	FRMD4A	HLA-DPB1	IFI44L	CD4	HLA-DPB1->CD4	FRMD4A->IFI44L	0.8522827481300057	dx
TMEM163:TREML4->ERN1:SIGLEC8	-0.0047929282419279	0.0070201510909563	-0.68273861628169	0.494772023714367	TMEM163	TREML4	ERN1	SIGLEC8	TREML4->SIGLEC8	TMEM163->ERN1	0.8158980967982109	dx
CCL3:ITGB3BP->MKI67:ITGB5	-0.0047935040339758	0.0288824756298426	-0.165965829778905	0.868183841074392	CCL3	ITGB3BP	MKI67	ITGB5	ITGB3BP->ITGB5	CCL3->MKI67	0.999999999971233	dx
HIF1A:SPON1->ERN1:APP	-0.0047939686036119	0.0045273018114995	-1.0589019250793	0.289644447469686	HIF1A	SPON1	ERN1	APP	SPON1->APP	HIF1A->ERN1	0.6211871483469367	dx
AIF1:CD55->CD163:ADGRE2	-0.0047949522685037	0.0059427084836296	-0.806863113294626	0.419745352525614	AIF1	CD55	CD163	ADGRE2	CD55->ADGRE2	AIF1->CD163	0.805026351087942	dx
PICALM:WNT5A->HIF1A:LRP5	-0.0047956427235543	0.0049516969017659	-0.968484707099918	0.332802352981485	PICALM	WNT5A	HIF1A	LRP5	WNT5A->LRP5	PICALM->HIF1A	0.7484546955250414	dx
HIF1A:NECTIN2->MKI67:CD96	-0.0047960431927635	0.0036198161589071	-1.32494109706706	0.185190688625232	HIF1A	NECTIN2	MKI67	CD96	NECTIN2->CD96	HIF1A->MKI67	0.8280850695717482	dx
AIF1:CALM3->CD163:ESR1	-0.0047975430329675	0.0046370631512162	-1.03460808630766	0.300851976070088	AIF1	CALM3	CD163	ESR1	CALM3->ESR1	AIF1->CD163	0.7941559742411373	dx
CCL3:LGALS9->TMEM163:MRC2	-0.0047982626416616	0.0054289766087852	-0.883824519320471	0.376790948180358	CCL3	LGALS9	TMEM163	MRC2	LGALS9->MRC2	CCL3->TMEM163	0.8937448672853878	dx
TMEM163:F8->HSPA1A:LRP1	-0.0047986761268301	0.0034989160297735	-1.37147507570815	0.170226908022374	TMEM163	F8	HSPA1A	LRP1	F8->LRP1	TMEM163->HSPA1A	0.8287044494263425	dx
HSPA1A:LILRB4->HSPA1A:LAIR1	-0.0047995811098918	0.0034430263736135	-1.39400068110852	0.163317398966965	HSPA1A	LILRB4	HSPA1A	LAIR1	LILRB4->LAIR1	HSPA1A->HSPA1A	0.8997659888466577	dx
TMEM163:GPI->HIF1A:AMFR	-0.0048002463236926	0.0078446919490435	-0.611910111305002	0.540597231390026	TMEM163	GPI	HIF1A	AMFR	GPI->AMFR	TMEM163->HIF1A	0.802963531067852	dx
TMEM163:ARF1->HSPA1A:PLD2	-0.0048004409813031	0.0031166620919286	-1.54025070402565	0.12349925484128	TMEM163	ARF1	HSPA1A	PLD2	ARF1->PLD2	TMEM163->HSPA1A	0.8058064654527156	dx
PICALM:CALR->AIF1:LRP1	-0.0048007628151639	0.0149935708738334	-0.320188089652624	0.748825751405074	PICALM	CALR	AIF1	LRP1	CALR->LRP1	PICALM->AIF1	0.907890045004191	dx
HIF1A:TNF->AIF1:SEMA4C	-0.0048009198830486	0.0032188891832156	-1.49148343101783	0.135834618130069	HIF1A	TNF	AIF1	SEMA4C	TNF->SEMA4C	HIF1A->AIF1	0.7902881605723134	dx
GPNMB:GNAI2->HIST:CCR5	-0.0048009821990596	0.0025263190240772	-1.90038635394171	0.0573824363807774	GPNMB	GNAI2	HIST	CCR5	GNAI2->CCR5	GPNMB->HIST	0.3087020472792317	dx
TMEM163:COL4A1->HIF1A:CD93	-0.0048014714244524	0.0027302080962369	-1.75864668743394	0.0786375378167969	TMEM163	COL4A1	HIF1A	CD93	COL4A1->CD93	TMEM163->HIF1A	0.6848413725636426	dx
HSPA1A:TNFSF13B->FRMD4A:CD40	-0.0048014872865116	0.0023329751915268	-2.05809616148093	0.0395809034232786	HSPA1A	TNFSF13B	FRMD4A	CD40	TNFSF13B->CD40	HSPA1A->FRMD4A	0.9814090404282488	dx
HSPA1A:TOR2A->TMEM163:ATP5F1B	-0.004801517036873	0.0023112522653354	-2.07745260389231	0.0377598053793863	HSPA1A	TOR2A	TMEM163	ATP5F1B	TOR2A->ATP5F1B	HSPA1A->TMEM163	0.6885432426754388	dx
MKI67:SEMA4D->FRMD4A:PLXNB2	-0.0048017929752194	0.0060799594435725	-0.789773849609431	0.429659853662478	MKI67	SEMA4D	FRMD4A	PLXNB2	SEMA4D->PLXNB2	MKI67->FRMD4A	0.8387136616068765	dx
AIF1:CALM1->HIST:CACNA1C	-0.0048019479113695	0.0063083085330514	-0.76121005911655	0.446531610983676	AIF1	CALM1	HIST	CACNA1C	CALM1->CACNA1C	AIF1->HIST	0.8573406930886579	dx
HIST:VEGFB->HIST:NRP1	-0.004802100555028	0.0043831546403397	-1.09558091125343	0.273262219124807	HIST	VEGFB	HIST	NRP1	VEGFB->NRP1	HIST->HIST	0.8070941843229669	dx
TMEM163:YBX1->CCL3:NOTCH1	-0.0048021770878426	0.0040873672090798	-1.17488271598767	0.240041641404151	TMEM163	YBX1	CCL3	NOTCH1	YBX1->NOTCH1	TMEM163->CCL3	0.8629525236630288	dx
TMEM163:FGF2->CD163:CD44	-0.0048034122622976	0.0027219130351397	-1.76471922515005	0.0776109658612313	TMEM163	FGF2	CD163	CD44	FGF2->CD44	TMEM163->CD163	0.880937998533874	dx
FRMD4A:CALM1->TMEM163:GRM7	-0.0048037186079132	0.0077707355557804	-0.618180682308758	0.536456242472079	FRMD4A	CALM1	TMEM163	GRM7	CALM1->GRM7	FRMD4A->TMEM163	0.8265033650792167	dx
HSPA1A:BSG->AIF1:SLC16A1	-0.0048041153750049	0.0028060228217946	-1.71207280913429	0.0868832515520195	HSPA1A	BSG	AIF1	SLC16A1	BSG->SLC16A1	HSPA1A->AIF1	0.8523493738534944	dx
TMEM163:HLA-DPB1->FRMD4A:CD4	-0.0048044408832552	0.0115016374332136	-0.417717991125447	0.676153316718944	TMEM163	HLA-DPB1	FRMD4A	CD4	HLA-DPB1->CD4	TMEM163->FRMD4A	0.8808988043986604	dx
ERN1:B2M->ERN1:LILRB1	-0.0048052906225005	0.0053212850654012	-0.903031986341858	0.366508918968062	ERN1	B2M	ERN1	LILRB1	B2M->LILRB1	ERN1->ERN1	0.8925812016364018	dx
GPNMB:JAG1->HIST:NOTCH1	-0.0048061459871241	0.0022275194154819	-2.15762248971656	0.0309571946929748	GPNMB	JAG1	HIST	NOTCH1	JAG1->NOTCH1	GPNMB->HIST	0.2214630081882043	dx
MKI67:CALR->FRMD4A:LRP1	-0.0048074584238108	0.0127338289640526	-0.37753439577226	0.70577650811368	MKI67	CALR	FRMD4A	LRP1	CALR->LRP1	MKI67->FRMD4A	0.8829982893559686	dx
AIF1:APP->TMEM163:APLP2	-0.0048076892383215	0.0045840263311005	-1.04879180246056	0.294273951185911	AIF1	APP	TMEM163	APLP2	APP->APLP2	AIF1->TMEM163	0.9019223264754082	dx
CD163:CALM3->FRMD4A:RYR2	-0.0048077590291237	0.0049933311469941	-0.962836008186216	0.335629827260747	CD163	CALM3	FRMD4A	RYR2	CALM3->RYR2	CD163->FRMD4A	0.931160000107884	dx
MKI67:PLAT->AIF1:LRP1	-0.0048087006755693	0.0029276661229382	-1.64250309756743	0.100485784743603	MKI67	PLAT	AIF1	LRP1	PLAT->LRP1	MKI67->AIF1	0.7690302416262293	dx
AIF1:TXLNA->MKI67:STX3	-0.0048088966562559	0.0045009174379147	-1.06842587596627	0.285328449965635	AIF1	TXLNA	MKI67	STX3	TXLNA->STX3	AIF1->MKI67	0.7411980424394656	dx
IFI44L:APP->CD163:TNFRSF21	-0.0048092565688574	0.0045166181475988	-1.06479149037963	0.286970296840209	IFI44L	APP	CD163	TNFRSF21	APP->TNFRSF21	IFI44L->CD163	0.8729990754899397	dx
ERN1:NECTIN3->CD163:CADM1	-0.0048092991043589	0.0029183091012383	-1.64797454194215	0.0993578954268618	ERN1	NECTIN3	CD163	CADM1	NECTIN3->CADM1	ERN1->CD163	0.8114845281078946	dx
TMEM163:SEMA4F->TMEM163:NRP2	-0.0048103450441001	0.0028607299474991	-1.681509660954	0.0926639615160717	TMEM163	SEMA4F	TMEM163	NRP2	SEMA4F->NRP2	TMEM163->TMEM163	0.8044618091493605	dx
TMEM163:ADAM10->MKI67:TREM2	-0.0048103761574656	0.0035160787510657	-1.36810819609987	0.171278211584119	TMEM163	ADAM10	MKI67	TREM2	ADAM10->TREM2	TMEM163->MKI67	0.7990650387572834	dx
FRMD4A:APP->TMEM163:LRP6	-0.0048124907312368	0.0096567200606654	-0.498356657436876	0.618232680323381	FRMD4A	APP	TMEM163	LRP6	APP->LRP6	FRMD4A->TMEM163	0.8450948870514886	dx
FRMD4A:TNF->HSPA1A:SEMA4C	-0.0048131309856916	0.0028263693847156	-1.70293770224087	0.0885797274532044	FRMD4A	TNF	HSPA1A	SEMA4C	TNF->SEMA4C	FRMD4A->HSPA1A	0.9386898394528572	dx
AIF1:TNFSF10->MKI67:TNFRSF10D	-0.0048131647208792	0.002872027837555	-1.67587676482157	0.0937623337758108	AIF1	TNFSF10	MKI67	TNFRSF10D	TNFSF10->TNFRSF10D	AIF1->MKI67	0.6277097682572685	dx
PICALM:ARPC5->CD163:LDLR	-0.0048133747422695	0.0036999416274579	-1.30093261649009	0.193281520556997	PICALM	ARPC5	CD163	LDLR	ARPC5->LDLR	PICALM->CD163	0.515494849867952	dx
PICALM:FGF20->HIF1A:FGFR1	-0.0048135484728101	0.0056179133880305	-0.856821410430761	0.391543591135249	PICALM	FGF20	HIF1A	FGFR1	FGF20->FGFR1	PICALM->HIF1A	0.7665853450962155	dx
FRMD4A:ADAM9->CD163:ITGA6	-0.0048136557599316	0.0077697301120921	-0.619539635287981	0.535560919544786	FRMD4A	ADAM9	CD163	ITGA6	ADAM9->ITGA6	FRMD4A->CD163	0.959395776902938	dx
CD163:LGALS9->HIF1A:HAVCR2	-0.0048137302979134	0.0130127012778233	-0.369925520853783	0.711437985324995	CD163	LGALS9	HIF1A	HAVCR2	LGALS9->HAVCR2	CD163->HIF1A	0.8795590005621018	dx
MKI67:VEGFA->CD163:EPHB2	-0.0048144260135546	0.0038204363552634	-1.26017699703904	0.207605519038595	MKI67	VEGFA	CD163	EPHB2	VEGFA->EPHB2	MKI67->CD163	0.8387185245098341	dx
FRMD4A:POMC->HIF1A:GPR84	-0.0048155320798662	0.0027083590714412	-1.7780257169902	0.075399631254971	FRMD4A	POMC	HIF1A	GPR84	POMC->GPR84	FRMD4A->HIF1A	0.7742835282695144	dx
IFI44L:CALM1->HSPA1A:PDE1B	-0.0048168473033081	0.0070541890776985	-0.682835014805077	0.494711101333243	IFI44L	CALM1	HSPA1A	PDE1B	CALM1->PDE1B	IFI44L->HSPA1A	0.9207043139620192	dx
IFI44L:HLA-F->FRMD4A:LILRB2	-0.0048168781750576	0.0032800043027623	-1.46855849274372	0.14195258002188	IFI44L	HLA-F	FRMD4A	LILRB2	HLA-F->LILRB2	IFI44L->FRMD4A	0.7493458310770396	dx
HIST:FN1->CD163:C5AR1	-0.0048172721582272	0.0023111308814697	-2.0843787761443	0.037125726828311	HIST	FN1	CD163	C5AR1	FN1->C5AR1	HIST->CD163	0.4250516887894382	dx
HSPA1A:LRPAP1->HSPA1A:LDLR	-0.0048173418265954	0.0089669342356729	-0.537233986553697	0.591105997760639	HSPA1A	LRPAP1	HSPA1A	LDLR	LRPAP1->LDLR	HSPA1A->HSPA1A	0.9228545439240644	dx
CD163:CALR->CCL3:LRP1	-0.0048175749698304	0.0072094139659908	-0.66823392200206	0.503984285243709	CD163	CALR	CCL3	LRP1	CALR->LRP1	CD163->CCL3	0.8624818115339445	dx
HSPA1A:APP->TMEM163:GRM7	-0.0048176646575802	0.0079665844166181	-0.60473402472591	0.545355736737281	HSPA1A	APP	TMEM163	GRM7	APP->GRM7	HSPA1A->TMEM163	0.8687883574971501	dx
AIF1:MFNG->ERN1:NOTCH2	-0.0048185622719398	0.0477481826164941	-0.100916139796185	0.919617030811487	AIF1	MFNG	ERN1	NOTCH2	MFNG->NOTCH2	AIF1->ERN1	0.9691586890370216	dx
PICALM:APP->IFI44L:LRP10	-0.0048190329082748	0.0017466736387814	-2.75897729334072	0.0057982563666089	PICALM	APP	IFI44L	LRP10	APP->LRP10	PICALM->IFI44L	0.287837787325499	dx
GPNMB:PLAU->PICALM:ITGB1	-0.0048198737282539	0.0018206931271182	-2.64727408285588	0.0081143557144593	GPNMB	PLAU	PICALM	ITGB1	PLAU->ITGB1	GPNMB->PICALM	0.040875118972837	dx
FRMD4A:EFNB1->TMEM163:EPHB6	-0.0048199108716384	0.0032301237842693	-1.49217528291374	0.13565320023799	FRMD4A	EFNB1	TMEM163	EPHB6	EFNB1->EPHB6	FRMD4A->TMEM163	0.6030871540694424	dx
HIF1A:SPP1->GPNMB:ITGA4_ITGB1	-0.0048199226281967	0.00799250815396	-0.603055077999341	0.546472049308503	HIF1A	SPP1	GPNMB	ITGA4_ITGB1	SPP1->ITGA4_ITGB1	HIF1A->GPNMB	0.7934187519367282	dx
TMEM163:ADAM9->ERN1:ITGB5	-0.0048202331541806	0.0063483062856025	-0.759294359365198	0.447676490989709	TMEM163	ADAM9	ERN1	ITGB5	ADAM9->ITGB5	TMEM163->ERN1	0.7768737361073521	dx
HIST:GPI->PICALM:AMFR	-0.0048205371413182	0.0119629170384876	-0.402956663981653	0.686980105069866	HIST	GPI	PICALM	AMFR	GPI->AMFR	HIST->PICALM	0.8705215652721653	dx
CD163:HLA-A->HSPA1A:APLP2	-0.0048210479025974	0.010876265823015	-0.443263154932806	0.657575402917568	CD163	HLA-A	HSPA1A	APLP2	HLA-A->APLP2	CD163->HSPA1A	0.9412009451209022	dx
HSPA1A:PTDSS1->HSPA1A:SCARB1	-0.0048210707804921	0.0019793423043123	-2.43569329569151	0.0148632810186852	HSPA1A	PTDSS1	HSPA1A	SCARB1	PTDSS1->SCARB1	HSPA1A->HSPA1A	0.8997659888466577	dx
HSPA1A:APP->HIF1A:LRP6	-0.0048210728016723	0.0060624824924873	-0.795230799865677	0.426479258646967	HSPA1A	APP	HIF1A	LRP6	APP->LRP6	HSPA1A->HIF1A	0.9435403215366612	dx
CD163:LILRB4->MKI67:LAIR1	-0.0048214959577449	0.0072812985163906	-0.662175290147963	0.507858888292929	CD163	LILRB4	MKI67	LAIR1	LILRB4->LAIR1	CD163->MKI67	0.8699131280114365	dx
MKI67:APOO->FRMD4A:IL1RAPL2	-0.0048218524057041	0.0035622012383962	-1.35361594783875	0.175858936283763	MKI67	APOO	FRMD4A	IL1RAPL2	APOO->IL1RAPL2	MKI67->FRMD4A	0.8335688813022765	dx
GPNMB:ARPC5->IFI44L:ADRB2	-0.004821948062028	0.0021973957365725	-2.19439219880765	0.0282072262614324	GPNMB	ARPC5	IFI44L	ADRB2	ARPC5->ADRB2	GPNMB->IFI44L	0.8223302154620209	dx
CCL3:B2M->ERN1:LILRB1	-0.0048223663365742	0.0052342112046078	-0.921316727213652	0.356885090461991	CCL3	B2M	ERN1	LILRB1	B2M->LILRB1	CCL3->ERN1	0.9217351491526254	dx
CCL3:TOR2A->HIST:ATP5F1B	-0.0048228037992915	0.0033421468871005	-1.44302568445025	0.149013236078289	CCL3	TOR2A	HIST	ATP5F1B	TOR2A->ATP5F1B	CCL3->HIST	0.8631871305449238	dx
TMEM163:SPP1->HIST:ITGA5_ITGB1	-0.0048229590541155	0.0164376872415565	-0.293408615411693	0.769209840950897	TMEM163	SPP1	HIST	ITGA5_ITGB1	SPP1->ITGA5_ITGB1	TMEM163->HIST	0.9380636850418312	dx
TMEM163:SIRPB2->FRMD4A:CD47	-0.0048237409867116	0.0077021691487515	-0.626283439580601	0.531129046531746	TMEM163	SIRPB2	FRMD4A	CD47	SIRPB2->CD47	TMEM163->FRMD4A	0.8483725987045873	dx
MKI67:JAM3->TMEM163:ITGAM_ITGB2	-0.0048242616896004	0.0023925539928084	-2.01636481521474	0.0437618418814928	MKI67	JAM3	TMEM163	ITGAM_ITGB2	JAM3->ITGAM_ITGB2	MKI67->TMEM163	0.8724244355116134	dx
GPNMB:C5->CCL3:C5AR2	-0.0048249763626543	0.0034081492226884	-1.41571746053074	0.156858244112602	GPNMB	C5	CCL3	C5AR2	C5->C5AR2	GPNMB->CCL3	0.9309482710338156	dx
HIST:RGMB->GPNMB:BMPR2	-0.0048250097543797	0.0030707464552603	-1.57128236560016	0.116117075462755	HIST	RGMB	GPNMB	BMPR2	RGMB->BMPR2	HIST->GPNMB	0.3930141805097404	dx
HIST:AFDN->HIF1A:EPHB6	-0.0048256650476457	0.0020802130878421	-2.31979361914867	0.0203520444301916	HIST	AFDN	HIF1A	EPHB6	AFDN->EPHB6	HIST->HIF1A	0.4847967412441432	dx
IFI44L:TGFB1->FRMD4A:SMAD3	-0.0048260230102583	0.0188596951384116	-0.255890828289642	0.798035136869889	IFI44L	TGFB1	FRMD4A	SMAD3	TGFB1->SMAD3	IFI44L->FRMD4A	0.9308680216676049	dx
ERN1:TNFSF13B->HIF1A:TFRC	-0.0048266295249742	0.0040682791556821	-1.18640568659921	0.235462127082223	ERN1	TNFSF13B	HIF1A	TFRC	TNFSF13B->TFRC	ERN1->HIF1A	0.5973120135541686	dx
ERN1:ADAM10->TMEM163:TSPAN5	-0.004826953643132	0.0057770059977455	-0.835545894363914	0.403410417843706	ERN1	ADAM10	TMEM163	TSPAN5	ADAM10->TSPAN5	ERN1->TMEM163	0.7103119741595476	dx
TMEM163:LGALS9->CD163:LRP1	-0.0048271055991276	0.0195710687227594	-0.246644966992229	0.805183000765624	TMEM163	LGALS9	CD163	LRP1	LGALS9->LRP1	TMEM163->CD163	0.9610220312691624	dx
MKI67:VEGFA->HIST:SIRPA	-0.004827129141753	0.0033639777005671	-1.43494683122879	0.151302249188298	MKI67	VEGFA	HIST	SIRPA	VEGFA->SIRPA	MKI67->HIST	0.7517578730668376	dx
HSPA1A:SPP1->CD163:CD44	-0.0048272177799954	0.0085597044280253	-0.563946783511658	0.572790349696874	HSPA1A	SPP1	CD163	CD44	SPP1->CD44	HSPA1A->CD163	0.9456236869581376	dx
HIST:LRPAP1->CCL3:SORT1	-0.0048273900905302	0.0159233561831169	-0.303164109061922	0.761764799487114	HIST	LRPAP1	CCL3	SORT1	LRPAP1->SORT1	HIST->CCL3	0.9772000967832184	dx
HIF1A:WNT5A->MKI67:LRP6	-0.004827393464393	0.0039686814914959	-1.21637210613579	0.223843204811034	HIF1A	WNT5A	MKI67	LRP6	WNT5A->LRP6	HIF1A->MKI67	0.8280850695717482	dx
IFI44L:ARF1->FRMD4A:PLD2	-0.0048275558340981	0.0024353187013374	-1.98230967940538	0.0474445913548056	IFI44L	ARF1	FRMD4A	PLD2	ARF1->PLD2	IFI44L->FRMD4A	0.5848705021997781	dx
TMEM163:LAMA2->HIST:ITGA6_ITGB1	-0.0048279867286188	0.0063077569672574	-0.76540468405492	0.444030604614066	TMEM163	LAMA2	HIST	ITGA6_ITGB1	LAMA2->ITGA6_ITGB1	TMEM163->HIST	0.9188319077034172	dx
AIF1:ADAM10->HSPA1A:TSPAN15	-0.0048281235744401	0.0025414889788122	-1.89972241260574	0.0574695574857371	AIF1	ADAM10	HSPA1A	TSPAN15	ADAM10->TSPAN15	AIF1->HSPA1A	0.8353051919120017	dx
GPNMB:CD99->IFI44L:PILRA	-0.0048289874190754	0.0196182954236399	-0.246147145549481	0.805568328639921	GPNMB	CD99	IFI44L	PILRA	CD99->PILRA	GPNMB->IFI44L	0.936189636585435	dx
TMEM163:SEMA6B->FRMD4A:PLXNA2	-0.0048298091037144	0.0056211688146249	-0.859217942565336	0.39022028606265	TMEM163	SEMA6B	FRMD4A	PLXNA2	SEMA6B->PLXNA2	TMEM163->FRMD4A	0.8197474803904106	dx
TMEM163:COPA->HIST:P2RY6	-0.0048301461372448	0.003076434370326	-1.57004686458921	0.116404208863231	TMEM163	COPA	HIST	P2RY6	COPA->P2RY6	TMEM163->HIST	0.9188319077034172	dx
CCL3:TNF->CCL3:CELSR2	-0.0048305305189744	0.0034918277184461	-1.38338168674712	0.166547862791756	CCL3	TNF	CCL3	CELSR2	TNF->CELSR2	CCL3->CCL3	0.640885737559278	dx
HIST:TNF->HIST:TRAF2	-0.004830914562567	0.0073464256019659	-0.657587080344793	0.510803498614598	HIST	TNF	HIST	TRAF2	TNF->TRAF2	HIST->HIST	0.9007067608707111	dx
CCL3:CCL4->ERN1:CCR1	-0.0048317790986263	0.0456047465274957	-0.105949039662202	0.915622784973086	CCL3	CCL4	ERN1	CCR1	CCL4->CCR1	CCL3->ERN1	0.999999999980826	dx
HIF1A:LGALS1->HIST:CD69	-0.0048322501736831	0.0047680758370949	-1.01345916859982	0.310840889795936	HIF1A	LGALS1	HIST	CD69	LGALS1->CD69	HIF1A->HIST	0.7960029880679407	dx
CCL3:LGALS9->IFI44L:CD47	-0.0048333616587548	0.003901973804155	-1.23869659340304	0.21545788075491	CCL3	LGALS9	IFI44L	CD47	LGALS9->CD47	CCL3->IFI44L	0.899312143608156	dx
HIST:SPON1->IFI44L:LRP8	-0.0048336325224131	0.00431945779618	-1.11903686770311	0.263124411020815	HIST	SPON1	IFI44L	LRP8	SPON1->LRP8	HIST->IFI44L	0.866304563175241	dx
MKI67:NECTIN2->HIF1A:CD226	-0.0048338376965345	0.0026834833684048	-1.80132947848601	0.0716509641952628	MKI67	NECTIN2	HIF1A	CD226	NECTIN2->CD226	MKI67->HIF1A	0.8641741744809034	dx
CCL3:TNFSF9->FRMD4A:HLA-DPA1	-0.004835142942861	0.0060640548266073	-0.797344859358092	0.425250773952017	CCL3	TNFSF9	FRMD4A	HLA-DPA1	TNFSF9->HLA-DPA1	CCL3->FRMD4A	0.7946873838228318	dx
FRMD4A:LGALS9->FRMD4A:MET	-0.0048354711427762	0.0043870709808736	-1.10220946135987	0.270370619635341	FRMD4A	LGALS9	FRMD4A	MET	LGALS9->MET	FRMD4A->FRMD4A	0.8456294573153749	dx
PICALM:HEBP1->CD163:FPR3	-0.004835867155254	0.0109126371641314	-0.443143768322934	0.657661748793385	PICALM	HEBP1	CD163	FPR3	HEBP1->FPR3	PICALM->CD163	0.8873075963623839	dx
HIF1A:THBS1->CD163:SCARB1	-0.0048361669943533	0.0018981889328669	-2.54777957589758	0.0108410946567355	HIF1A	THBS1	CD163	SCARB1	THBS1->SCARB1	HIF1A->CD163	0.31725533257768	dx
PICALM:CALM3->PICALM:KCNQ5	-0.0048362866111078	0.0112763202206112	-0.42888872579797	0.668004205276503	PICALM	CALM3	PICALM	KCNQ5	CALM3->KCNQ5	PICALM->PICALM	0.8798163961039329	dx
TMEM163:APP->FRMD4A:RPSA	-0.0048365836218082	0.0062386963458591	-0.775255494686559	0.438188702025337	TMEM163	APP	FRMD4A	RPSA	APP->RPSA	TMEM163->FRMD4A	0.8266966180840444	dx
GPNMB:JAG1->GPNMB:NOTCH1	-0.0048368331688208	0.0058371009172248	-0.82863620783866	0.407310293026077	GPNMB	JAG1	GPNMB	NOTCH1	JAG1->NOTCH1	GPNMB->GPNMB	0.7118867281043801	dx
CCL3:SEMA4A->HIF1A:LILRB2	-0.0048368355512562	0.0375314632860922	-0.128874153250737	0.897457228810253	CCL3	SEMA4A	HIF1A	LILRB2	SEMA4A->LILRB2	CCL3->HIF1A	0.9835366077725152	dx
IFI44L:PROS1->TMEM163:AXL	-0.0048370988515181	0.0080797062263096	-0.598672614576906	0.549391222570207	IFI44L	PROS1	TMEM163	AXL	PROS1->AXL	IFI44L->TMEM163	0.9165612252182856	dx
TMEM163:VEGFA->IFI44L:NRP1	-0.0048375990143293	0.0044864916546089	-1.07825877918656	0.280918287110972	TMEM163	VEGFA	IFI44L	NRP1	VEGFA->NRP1	TMEM163->IFI44L	0.8808843064871261	dx
CD163:HLA-C->HSPA1A:LILRB1	-0.0048376220045773	0.005811747930158	-0.832386755708071	0.405190675346377	CD163	HLA-C	HSPA1A	LILRB1	HLA-C->LILRB1	CD163->HSPA1A	0.9412009451209022	dx
HIST:ARPC5->HIF1A:LDLR	-0.0048381132860988	0.0022249264463787	-2.17450482193388	0.0296672436681527	HIST	ARPC5	HIF1A	LDLR	ARPC5->LDLR	HIST->HIF1A	0.4912546525049991	dx
CD163:APOE->MKI67:SCARB1	-0.0048396875552087	0.016706858965478	-0.289682672560362	0.772059013507386	CD163	APOE	MKI67	SCARB1	APOE->SCARB1	CD163->MKI67	0.9266038151042928	dx
CCL3:CALM1->IFI44L:KCNQ5	-0.0048398033361325	0.0041225086730338	-1.17399470079727	0.24039714820132	CCL3	CALM1	IFI44L	KCNQ5	CALM1->KCNQ5	CCL3->IFI44L	0.899312143608156	dx
CD163:GPI->CCL3:AMFR	-0.0048399831268288	0.0023263083387898	-2.08054239677733	0.0374758111253101	CD163	GPI	CCL3	AMFR	GPI->AMFR	CD163->CCL3	0.6038456059315997	dx
HIF1A:HLA-A->AIF1:APLP2	-0.004840003491087	0.0111642500246643	-0.433526970499085	0.66463197674548	HIF1A	HLA-A	AIF1	APLP2	HLA-A->APLP2	HIF1A->AIF1	0.8578370341495914	dx
HSPA1A:COPA->CD163:CD74	-0.0048400645214138	0.0436379962613559	-0.110913995510377	0.911684547268467	HSPA1A	COPA	CD163	CD74	COPA->CD74	HSPA1A->CD163	0.9992615706107504	dx
FRMD4A:ANGPT2->TMEM163:ITGA5_ITGB1	-0.0048406363038236	0.0043602292715348	-1.11017930534643	0.26692176857377	FRMD4A	ANGPT2	TMEM163	ITGA5_ITGB1	ANGPT2->ITGA5_ITGB1	FRMD4A->TMEM163	0.7293192657270879	dx
PICALM:ADAM10->HSPA1A:CADM1	-0.0048418004398975	0.0092229769676409	-0.524971541931111	0.599602974182134	PICALM	ADAM10	HSPA1A	CADM1	ADAM10->CADM1	PICALM->HSPA1A	0.9614128458486426	dx
HIST:IGSF10->TMEM163:MILR1	-0.004842473687868	0.003102866333738	-1.56064527666403	0.118607469633806	HIST	IGSF10	TMEM163	MILR1	IGSF10->MILR1	HIST->TMEM163	0.8515815416839086	dx
AIF1:LMAN1->ERN1:MCFD2	-0.004842954618502	0.0057665622772294	-0.839833922825308	0.401001510432031	AIF1	LMAN1	ERN1	MCFD2	LMAN1->MCFD2	AIF1->ERN1	0.9531791087380836	dx
AIF1:APP->GPNMB:RPSA	-0.0048433110091537	0.0062558209294195	-0.774208703189838	0.438807382389044	AIF1	APP	GPNMB	RPSA	APP->RPSA	AIF1->GPNMB	0.7413185323693697	dx
HIST:TNF->TMEM163:TRPM2	-0.004843474564529	0.0032757363040235	-1.47859110593849	0.139249631232123	HIST	TNF	TMEM163	TRPM2	TNF->TRPM2	HIST->TMEM163	0.8515815416839086	dx
PICALM:HLA-DQA1->TMEM163:CD4	-0.0048434921071542	0.0055264399127283	-0.87642174413203	0.380800801750946	PICALM	HLA-DQA1	TMEM163	CD4	HLA-DQA1->CD4	PICALM->TMEM163	0.9597082621983886	dx
CD163:EDA->CCL3:EDA2R	-0.0048440048318926	0.0029483816386122	-1.64293684659241	0.100396000428911	CD163	EDA	CCL3	EDA2R	EDA->EDA2R	CD163->CCL3	0.6039552537019297	dx
CD163:CALM3->CCL3:TRPC5	-0.0048445473998679	0.0043072969805762	-1.1247302941298	0.260703340362929	CD163	CALM3	CCL3	TRPC5	CALM3->TRPC5	CD163->CCL3	0.7388404555342633	dx
GPNMB:CD14->CCL3:ITGB1	-0.0048448124235765	0.0092616462193654	-0.52310488965195	0.600901263018495	GPNMB	CD14	CCL3	ITGB1	CD14->ITGB1	GPNMB->CCL3	0.9327386165027558	dx
HIF1A:SERPING1->IFI44L:LRP1	-0.0048449944036105	0.0021780337487598	-2.22448086783285	0.0261161083332833	HIF1A	SERPING1	IFI44L	LRP1	SERPING1->LRP1	HIF1A->IFI44L	0.626573506211799	dx
FRMD4A:COL4A4->PICALM:CD93	-0.0048458231272477	0.0027016377229219	-1.79366133591251	0.0728672401109611	FRMD4A	COL4A4	PICALM	CD93	COL4A4->CD93	FRMD4A->PICALM	0.5053014488989782	dx
HSPA1A:TGFB3->HSPA1A:ENG	-0.0048465013892304	0.0029231784754749	-1.65795603309615	0.0973263410335939	HSPA1A	TGFB3	HSPA1A	ENG	TGFB3->ENG	HSPA1A->HSPA1A	0.8997659888466577	dx
CCL3:HLA-B->CD163:LILRB1	-0.0048467942099906	0.0125462408285601	-0.386314456754049	0.699263795045828	CCL3	HLA-B	CD163	LILRB1	HLA-B->LILRB1	CCL3->CD163	0.8684521612170754	dx
HIST:HSP90B1->CD163:TLR7	-0.0048470954864953	0.0079758918757517	-0.607718304360593	0.543374320776819	HIST	HSP90B1	CD163	TLR7	HSP90B1->TLR7	HIST->CD163	0.8773262984919565	dx
CCL3:HBEGF->GPNMB:CD9	-0.0048477791437613	0.0131288449414073	-0.369246431456572	0.711944050017987	CCL3	HBEGF	GPNMB	CD9	HBEGF->CD9	CCL3->GPNMB	0.9348961377588544	dx
HIST:SPON1->HIF1A:APP	-0.0048480468229801	0.0060719077063597	-0.798438819796671	0.424615883317117	HIST	SPON1	HIF1A	APP	SPON1->APP	HIST->HIF1A	0.8527550666120062	dx
HIST:RARRES1->TMEM163:NRP2	-0.0048482750815791	0.0025235720429144	-1.92119543216205	0.0547070738299391	HIST	RARRES1	TMEM163	NRP2	RARRES1->NRP2	HIST->TMEM163	0.8515815416839086	dx
TMEM163:LAMB1->FRMD4A:DAG1	-0.0048485066178032	0.0020803156362166	-2.33065912373806	0.0197713412096856	TMEM163	LAMB1	FRMD4A	DAG1	LAMB1->DAG1	TMEM163->FRMD4A	0.5745737491481406	dx
CD163:TNF->HIF1A:FAS	-0.0048494877955157	0.0038072096364892	-1.27376432047163	0.202746953511955	CD163	TNF	HIF1A	FAS	TNF->FAS	CD163->HIF1A	0.6354199603334457	dx
AIF1:APP->GPNMB:LRP1	-0.0048499073491736	0.0056987069884322	-0.851053995058609	0.394739359375455	AIF1	APP	GPNMB	LRP1	APP->LRP1	AIF1->GPNMB	0.7233156891061988	dx
GPNMB:SERPINE1->IFI44L:ITGB5	-0.0048501421672336	0.0141696926428895	-0.34228986397016	0.732132762783021	GPNMB	SERPINE1	IFI44L	ITGB5	SERPINE1->ITGB5	GPNMB->IFI44L	0.8976605094073983	dx
PICALM:WNT5A->HIST:ANTXR1	-0.0048501439967507	0.0042915218327683	-1.1301687806216	0.258405111985183	PICALM	WNT5A	HIST	ANTXR1	WNT5A->ANTXR1	PICALM->HIST	0.6523993869801342	dx
GPNMB:ICAM2->PICALM:ITGAL_ITGB2	-0.0048502838159809	0.0026128057279542	-1.8563507282949	0.06340358285034	GPNMB	ICAM2	PICALM	ITGAL_ITGB2	ICAM2->ITGAL_ITGB2	GPNMB->PICALM	0.2233629487342043	dx
MKI67:HLA-DPB1->AIF1:CD4	-0.0048505748939543	0.0048949809983293	-0.990928237639701	0.321720622845081	MKI67	HLA-DPB1	AIF1	CD4	HLA-DPB1->CD4	MKI67->AIF1	0.8258874926380493	dx
MKI67:PSAP->FRMD4A:GPR37	-0.0048513638862823	0.0042286205742069	-1.1472686662582	0.251270599853207	MKI67	PSAP	FRMD4A	GPR37	PSAP->GPR37	MKI67->FRMD4A	0.8335688813022765	dx
PICALM:CXCL12->TMEM163:GRM7	-0.0048517351421523	0.0060725478889621	-0.798962022345046	0.424312433535445	PICALM	CXCL12	TMEM163	GRM7	CXCL12->GRM7	PICALM->TMEM163	0.9597082621983886	dx
HIF1A:CD55->HSPA1A:ADGRE5	-0.0048520462071473	0.0074075315080266	-0.655015264111902	0.512457926450966	HIF1A	CD55	HSPA1A	ADGRE5	CD55->ADGRE5	HIF1A->HSPA1A	0.8702410519304514	dx
AIF1:ARF6->CD163:PLD1	-0.0048528708743478	0.0555944624450755	-0.0872905440742811	0.930440570066682	AIF1	ARF6	CD163	PLD1	ARF6->PLD1	AIF1->CD163	0.9880444043078526	dx
AIF1:LGALS9->IFI44L:MRC2	-0.0048532236946223	0.0032124879117639	-1.51073679588027	0.130855523554997	AIF1	LGALS9	IFI44L	MRC2	LGALS9->MRC2	AIF1->IFI44L	0.8523023501522897	dx
IFI44L:F8->MKI67:LRP1	-0.0048533702974035	0.0022985303001096	-2.11151025382263	0.0347284775071492	IFI44L	F8	MKI67	LRP1	F8->LRP1	IFI44L->MKI67	0.3669277630485099	dx
CCL3:TGFB1->PICALM:ACVR1B_TGFBR2	-0.0048535982707508	0.0032199281803763	-1.50736227606903	0.13171782276119	CCL3	TGFB1	PICALM	ACVR1B_TGFBR2	TGFB1->ACVR1B_TGFBR2	CCL3->PICALM	0.6064115031867685	dx
FRMD4A:C5->HIST:C5AR1	-0.0048538226125027	0.003769702532803	-1.2875876996304	0.197889523357631	FRMD4A	C5	HIST	C5AR1	C5->C5AR1	FRMD4A->HIST	0.805641579002808	dx
IFI44L:APP->CCL3:GRM7	-0.0048539969961486	0.0028752099096175	-1.68822352062436	0.0913683298052777	IFI44L	APP	CCL3	GRM7	APP->GRM7	IFI44L->CCL3	0.6815496482650545	dx
FRMD4A:CD14->FRMD4A:ITGB2	-0.0048542669181925	0.0186570066374791	-0.260184659442694	0.794721336864591	FRMD4A	CD14	FRMD4A	ITGB2	CD14->ITGB2	FRMD4A->FRMD4A	0.948813817859831	dx
CCL3:FGF12->CCL3:FGFR1	-0.0048548868248012	0.0031003484537946	-1.56591650814576	0.117368164610178	CCL3	FGF12	CCL3	FGFR1	FGF12->FGFR1	CCL3->CCL3	0.5845769730166452	dx
FRMD4A:CALM1->HSPA1A:PDE1B	-0.0048549590946704	0.0071084338381674	-0.682985761026946	0.494615840082892	FRMD4A	CALM1	HSPA1A	PDE1B	CALM1->PDE1B	FRMD4A->HSPA1A	0.958323189023598	dx
CD163:CALM3->CCL3:EGFR	-0.004856926001621	0.0025448665806788	-1.90851891352413	0.0563241810102776	CD163	CALM3	CCL3	EGFR	CALM3->EGFR	CD163->CCL3	0.6038456059315997	dx
IFI44L:CALM3->IFI44L:TRPC5	-0.0048571534279106	0.0043388099401894	-1.11946674200218	0.262941071601332	IFI44L	CALM3	IFI44L	TRPC5	CALM3->TRPC5	IFI44L->IFI44L	0.8276725118184415	dx
TMEM163:NECTIN2->FRMD4A:CD226	-0.0048578380549813	0.0061069730341641	-0.795457590496178	0.426347371090918	TMEM163	NECTIN2	FRMD4A	CD226	NECTIN2->CD226	TMEM163->FRMD4A	0.8266966180840444	dx
HSPA1A:HSP90AA1->FRMD4A:CFTR	-0.0048584468320654	0.0202491727718957	-0.239933101801008	0.810382118727609	HSPA1A	HSP90AA1	FRMD4A	CFTR	HSP90AA1->CFTR	HSPA1A->FRMD4A	0.9814090404282488	dx
HIF1A:HMGB1->HSPA1A:CXCR4	-0.0048585260591747	0.0036213742249926	-1.34162496260231	0.179717628137093	HIF1A	HMGB1	HSPA1A	CXCR4	HMGB1->CXCR4	HIF1A->HSPA1A	0.8617720599976334	dx
HIST:CALR->HIST:ITGAV	-0.0048595060571547	0.0165143288081621	-0.294259979536861	0.768559251214188	HIST	CALR	HIST	ITGAV	CALR->ITGAV	HIST->HIST	0.9253763913609212	dx
TMEM163:SELPLG->TMEM163:ITGB2	-0.0048605927715871	0.0111203889854191	-0.437088376850871	0.662047256336454	TMEM163	SELPLG	TMEM163	ITGB2	SELPLG->ITGB2	TMEM163->TMEM163	0.9231978571403666	dx
MKI67:ADAM17->ERN1:ITGA5	-0.004860600690615	0.0032561753651459	-1.49273308269659	0.135507069891838	MKI67	ADAM17	ERN1	ITGA5	ADAM17->ITGA5	MKI67->ERN1	0.8056890067337044	dx
IFI44L:COL18A1->HIF1A:ITGA5	-0.0048606391555918	0.0054020735179483	-0.899772863039048	0.368241138638245	IFI44L	COL18A1	HIF1A	ITGA5	COL18A1->ITGA5	IFI44L->HIF1A	0.7499670784616598	dx
MKI67:HLA-B->MKI67:LILRA1	-0.0048608387692436	0.0038344752321664	-1.26766727516384	0.204916795955266	MKI67	HLA-B	MKI67	LILRA1	HLA-B->LILRA1	MKI67->MKI67	0.8831825661006574	dx
IFI44L:SELPLG->AIF1:SELL	-0.0048609360432287	0.0036600283450988	-1.3281143163107	0.184140344661926	IFI44L	SELPLG	AIF1	SELL	SELPLG->SELL	IFI44L->AIF1	0.8911420712185651	dx
CCL3:ZP3->GPNMB:MERTK	-0.0048610471954065	0.0061156733245741	-0.794850695486595	0.42670035744393	CCL3	ZP3	GPNMB	MERTK	ZP3->MERTK	CCL3->GPNMB	0.9260795049047068	dx
FRMD4A:VEGFB->IFI44L:NRP1	-0.0048614628563452	0.005492324437654	-0.88513759730148	0.376082423761239	FRMD4A	VEGFB	IFI44L	NRP1	VEGFB->NRP1	FRMD4A->IFI44L	0.8032586151845053	dx
FRMD4A:JAM3->AIF1:ITGAM_ITGB2	-0.0048616759677533	0.0031696112584154	-1.53383982179055	0.125069063606169	FRMD4A	JAM3	AIF1	ITGAM_ITGB2	JAM3->ITGAM_ITGB2	FRMD4A->AIF1	0.5912030852426444	dx
TMEM163:TNFSF13B->FRMD4A:CD40	-0.0048618708011977	0.0033254750229911	-1.46200791393246	0.143739041220575	TMEM163	TNFSF13B	FRMD4A	CD40	TNFSF13B->CD40	TMEM163->FRMD4A	0.6506443777432314	dx
HIF1A:PDGFB->ERN1:ITGAV	-0.0048621574840445	0.0017847251396844	-2.72431724971614	0.0064434579082756	HIF1A	PDGFB	ERN1	ITGAV	PDGFB->ITGAV	HIF1A->ERN1	0.3491926248212076	dx
FRMD4A:APP->CCL3:RPSA	-0.0048621590700706	0.0069130808286503	-0.703327386238573	0.481851747497848	FRMD4A	APP	CCL3	RPSA	APP->RPSA	FRMD4A->CCL3	0.7538009529349896	dx
GPNMB:HLA-DQB1->CCL3:CD4	-0.004863017342031	0.0044215734107321	-1.09983865250941	0.27140242793548	GPNMB	HLA-DQB1	CCL3	CD4	HLA-DQB1->CD4	GPNMB->CCL3	0.9309482710338156	dx
GPNMB:ANXA1->CCL3:FPR1	-0.0048630740775008	0.0028165854553846	-1.72658495704568	0.0842422294725958	GPNMB	ANXA1	CCL3	FPR1	ANXA1->FPR1	GPNMB->CCL3	0.9309482710338156	dx
IFI44L:NECTIN2->GPNMB:CD226	-0.0048631419325355	0.0039259516939095	-1.23871670150193	0.215450431349399	IFI44L	NECTIN2	GPNMB	CD226	NECTIN2->CD226	IFI44L->GPNMB	0.8373059029773993	dx
HIF1A:SPON1->AIF1:APP	-0.0048635794990967	0.0070006390116992	-0.69473365088086	0.487222235241634	HIF1A	SPON1	AIF1	APP	SPON1->APP	HIF1A->AIF1	0.8320320998959538	dx
CCL3:GNAS->CCL3:ADCY9	-0.0048636898441668	0.0031120472720954	-1.56285860043891	0.118085857111652	CCL3	GNAS	CCL3	ADCY9	GNAS->ADCY9	CCL3->CCL3	0.5845769730166452	dx
HIST:TNF->CCL3:VSIR	-0.004864119655281	0.0067762547472857	-0.717818298851489	0.472869328969253	HIST	TNF	CCL3	VSIR	TNF->VSIR	HIST->CCL3	0.9654704592186738	dx
CCL3:EFNB1->CCL3:EPHB2	-0.0048643154629531	0.0027650933093963	-1.75918673211609	0.078545797076587	CCL3	EFNB1	CCL3	EPHB2	EFNB1->EPHB2	CCL3->CCL3	0.5845769730166452	dx
AIF1:S100A9->HIF1A:ITGB2	-0.0048650532553463	0.0027897260517957	-1.74391792061976	0.0811734032791315	AIF1	S100A9	HIF1A	ITGB2	S100A9->ITGB2	AIF1->HIF1A	0.7861029099788901	dx
HIF1A:S100A10->HIST:CFTR	-0.0048651800085416	0.0032508955005512	-1.49656610239137	0.134506195885006	HIF1A	S100A10	HIST	CFTR	S100A10->CFTR	HIF1A->HIST	0.7846430374036	dx
MKI67:FN1->IFI44L:PLAUR	-0.0048675027896101	0.0023584602282044	-2.06384773056608	0.0390321559150913	MKI67	FN1	IFI44L	PLAUR	FN1->PLAUR	MKI67->IFI44L	0.4252470125838872	dx
HIST:PSEN1->TMEM163:NOTCH2	-0.0048681299681991	0.0134051010010616	-0.363155038355445	0.716489072287123	HIST	PSEN1	TMEM163	NOTCH2	PSEN1->NOTCH2	HIST->TMEM163	0.9223767367374456	dx
IFI44L:PIGF->CCL3:FLT1	-0.0048681344402298	0.004214857682002	-1.15499378805063	0.248092970306238	IFI44L	PIGF	CCL3	FLT1	PIGF->FLT1	IFI44L->CCL3	0.8498109953027109	dx
TMEM163:S100A8->HIST:ITGB2	-0.0048684037259496	0.0034584784852916	-1.40767211554277	0.159228182361877	TMEM163	S100A8	HIST	ITGB2	S100A8->ITGB2	TMEM163->HIST	0.9188319077034172	dx
FRMD4A:FGF2->IFI44L:NRP1	-0.004868682098225	0.0018230694863524	-2.67059601110766	0.0075716714237083	FRMD4A	FGF2	IFI44L	NRP1	FGF2->NRP1	FRMD4A->IFI44L	0.4025287876292024	dx
GPNMB:ADAM15->HIF1A:ITGAV	-0.0048687892021511	0.0028462454297684	-1.7106006218681	0.0871548641162561	GPNMB	ADAM15	HIF1A	ITGAV	ADAM15->ITGAV	GPNMB->HIF1A	0.4028841518821116	dx
CD163:CALCB->AIF1:GPR84	-0.0048697500640657	0.0025021163002006	-1.94625248381751	0.0516244182600097	CD163	CALCB	AIF1	GPR84	CALCB->GPR84	CD163->AIF1	0.7162198577783698	dx
FRMD4A:ARF1->FRMD4A:CHRM3	-0.0048697869996197	0.016071105532843	-0.303015059522058	0.761878384972821	FRMD4A	ARF1	FRMD4A	CHRM3	ARF1->CHRM3	FRMD4A->FRMD4A	0.948813817859831	dx
FRMD4A:TNFSF13B->MKI67:TFRC	-0.0048698885176752	0.005290285801632	-0.920534107282601	0.357293717972409	FRMD4A	TNFSF13B	MKI67	TFRC	TNFSF13B->TFRC	FRMD4A->MKI67	0.8642269165566996	dx
CD163:FARP2->CCL3:PLXNA2	-0.0048704615647225	0.004345239216499	-1.12087305716777	0.262341900878108	CD163	FARP2	CCL3	PLXNA2	FARP2->PLXNA2	CD163->CCL3	0.7388404555342633	dx
HIF1A:VEGFA->HIST:SIRPA	-0.0048725093542695	0.0215462470954959	-0.226141904558783	0.821091053532907	HIF1A	VEGFA	HIST	SIRPA	VEGFA->SIRPA	HIF1A->HIST	0.9132559334653526	dx
IFI44L:LGALS9->FRMD4A:SLC1A5	-0.0048725828898923	0.00238551948958	-2.04256679150001	0.0410953412930336	IFI44L	LGALS9	FRMD4A	SLC1A5	LGALS9->SLC1A5	IFI44L->FRMD4A	0.5848705021997781	dx
TMEM163:ACTR2->FRMD4A:ADRB2	-0.0048730156643338	0.0052120262865285	-0.93495607973604	0.349810934315672	TMEM163	ACTR2	FRMD4A	ADRB2	ACTR2->ADRB2	TMEM163->FRMD4A	0.8197474803904106	dx
CD163:ADM->CD163:RAMP1	-0.0048750735135565	0.0046197709891467	-1.05526302602653	0.291305046186216	CD163	ADM	CD163	RAMP1	ADM->RAMP1	CD163->CD163	0.777304499596844	dx
AIF1:SDC2->IFI44L:PTPRJ	-0.0048758358638054	0.009656844417055	-0.504909849763573	0.613622155676709	AIF1	SDC2	IFI44L	PTPRJ	SDC2->PTPRJ	AIF1->IFI44L	0.8523023501522897	dx
HIF1A:ADAM15->GPNMB:ITGB1	-0.0048781901150784	0.0031048410192371	-1.57115616704814	0.116146378762626	HIF1A	ADAM15	GPNMB	ITGB1	ADAM15->ITGB1	HIF1A->GPNMB	0.4423152966627325	dx
HIF1A:BMP7->GPNMB:ACVR1_BMPR2	-0.0048784728761338	0.0035730308741402	-1.36535984377904	0.172139978500033	HIF1A	BMP7	GPNMB	ACVR1_BMPR2	BMP7->ACVR1_BMPR2	HIF1A->GPNMB	0.5012779929468553	dx
HIST:CD99->CCL3:PILRA	-0.004879335447698	0.004548080135215	-1.07283409760485	0.283345559060353	HIST	CD99	CCL3	PILRA	CD99->PILRA	HIST->CCL3	0.8860846204869777	dx
MKI67:LPL->CD163:CD44	-0.0048802118416809	0.0048796549131842	-1.00011413276278	0.31725527744029	MKI67	LPL	CD163	CD44	LPL->CD44	MKI67->CD163	0.8387185245098341	dx
HIST:YBX1->HIST:NOTCH1	-0.0048808831056055	0.0061788773975817	-0.789930401842228	0.429568415294903	HIST	YBX1	HIST	NOTCH1	YBX1->NOTCH1	HIST->HIST	0.8989261252631972	dx
AIF1:ADAM17->CD163:ITGA5	-0.0048814154017075	0.0043300869837071	-1.1273250214314	0.259605087067505	AIF1	ADAM17	CD163	ITGA5	ADAM17->ITGA5	AIF1->CD163	0.7827588502155843	dx
AIF1:LGALS1->TMEM163:PTPRC	-0.0048817125301093	0.0050464584438853	-0.967354152301488	0.333367021234605	AIF1	LGALS1	TMEM163	PTPRC	LGALS1->PTPRC	AIF1->TMEM163	0.9148787347647964	dx
TMEM163:ANGPTL1->CD163:LILRB3	-0.0048820892254122	0.00641523820927	-0.761014488652595	0.446648413363324	TMEM163	ANGPTL1	CD163	LILRB3	ANGPTL1->LILRB3	TMEM163->CD163	0.8895612106150871	dx
CD163:TGFB1->MKI67:ITGB5	-0.0048822943092388	0.0116844342204679	-0.417846017797454	0.676059703054317	CD163	TGFB1	MKI67	ITGB5	TGFB1->ITGB5	CD163->MKI67	0.9122955560410984	dx
GPNMB:IL16->IFI44L:GRIN2D	-0.0048829666621206	0.0022810909187005	-2.14062781193407	0.0323040641260608	GPNMB	IL16	IFI44L	GRIN2D	IL16->GRIN2D	GPNMB->IFI44L	0.8223302154620209	dx
HIST:WNT5B->MKI67:FZD6_LRP6	-0.0048831035986307	0.0031653831948023	-1.54265796528175	0.122913785851061	HIST	WNT5B	MKI67	FZD6_LRP6	WNT5B->FZD6_LRP6	HIST->MKI67	0.8336930148648884	dx
FRMD4A:GNAI2->CCL3:CCR5	-0.0048838412066161	0.0064691582534861	-0.754942299329938	0.450283604129734	FRMD4A	GNAI2	CCL3	CCR5	GNAI2->CCR5	FRMD4A->CCL3	0.7452519940813858	dx
ERN1:PLAU->ERN1:ITGA5	-0.0048841824161385	0.0075014445850636	-0.651098913116499	0.51498263808559	ERN1	PLAU	ERN1	ITGA5	PLAU->ITGA5	ERN1->ERN1	0.8925812016364018	dx
TMEM163:HLA-DPA1->MKI67:CD4	-0.0048857227564327	0.0023325512435822	-2.09458324650972	0.0362080557927281	TMEM163	HLA-DPA1	MKI67	CD4	HLA-DPA1->CD4	TMEM163->MKI67	0.7990650387572834	dx
FRMD4A:PLAU->IFI44L:ITGB1	-0.0048858819396286	0.0071524552359238	-0.683105560044456	0.494540142332362	FRMD4A	PLAU	IFI44L	ITGB1	PLAU->ITGB1	FRMD4A->IFI44L	0.8292999716695871	dx
CCL3:PSEN1->AIF1:NOTCH1	-0.0048864771134218	0.0031592841676421	-1.54670389054265	0.121934664534798	CCL3	PSEN1	AIF1	NOTCH1	PSEN1->NOTCH1	CCL3->AIF1	0.7030060288611193	dx
AIF1:C3->HSPA1A:CD46	-0.004887752089405	0.0243174557692965	-0.200997675734496	0.840700391477582	AIF1	C3	HSPA1A	CD46	C3->CD46	AIF1->HSPA1A	0.9209920018995984	dx
GPNMB:WNT2B->HSPA1A:FZD1_LRP6	-0.0048883915693126	0.0029001398527369	-1.68557097848209	0.0918784629609888	GPNMB	WNT2B	HSPA1A	FZD1_LRP6	WNT2B->FZD1_LRP6	GPNMB->HSPA1A	0.8554387725040715	dx
CD163:HEBP1->CCL3:FPR3	-0.0048887973307865	0.0392293706367324	-0.12462084533696	0.900823724855436	CD163	HEBP1	CCL3	FPR3	HEBP1->FPR3	CD163->CCL3	0.967701776972046	dx
FRMD4A:C1QB->HSPA1A:LRP1	-0.0048895734577703	0.0236804804733908	-0.206481176058258	0.836415067262751	FRMD4A	C1QB	HSPA1A	LRP1	C1QB->LRP1	FRMD4A->HSPA1A	0.9708389173585504	dx
AIF1:WNT5A->TMEM163:LDLR	-0.0048899302404536	0.0022064233797115	-2.21622481225382	0.0266761093847272	AIF1	WNT5A	TMEM163	LDLR	WNT5A->LDLR	AIF1->TMEM163	0.6071990612333145	dx
ERN1:PROS1->HIF1A:MERTK	-0.0048908718886294	0.0040353139089996	-1.21201770145359	0.225505604731069	ERN1	PROS1	HIF1A	MERTK	PROS1->MERTK	ERN1->HIF1A	0.5805927883001404	dx
HIST:ARPC5->CD163:LDLR	-0.0048909293307378	0.0068974048849871	-0.709097031752239	0.4782642648202	HIST	ARPC5	CD163	LDLR	ARPC5->LDLR	HIST->CD163	0.8627210693380457	dx
FRMD4A:HLA-B->PICALM:LILRB2	-0.004891027317908	0.0053575705731815	-0.912918878267532	0.361285207955336	FRMD4A	HLA-B	PICALM	LILRB2	HLA-B->LILRB2	FRMD4A->PICALM	0.7729134366913335	dx
ERN1:SLIT2->ERN1:APP	-0.004891493052729	0.0023232080437805	-2.10549075267884	0.0352486114349822	ERN1	SLIT2	ERN1	APP	SLIT2->APP	ERN1->ERN1	0.8925812016364018	dx
MKI67:TNFSF10->GPNMB:TNFRSF10B	-0.0048920866151215	0.0031010478758045	-1.57755920290408	0.114666911088416	MKI67	TNFSF10	GPNMB	TNFRSF10B	TNFSF10->TNFRSF10B	MKI67->GPNMB	0.6948597584304662	dx
CCL3:APP->HSPA1A:LRP6	-0.0048928376077064	0.0061262901111944	-0.798662407248039	0.424486190368336	CCL3	APP	HSPA1A	LRP6	APP->LRP6	CCL3->HSPA1A	0.9591466319266532	dx
CD163:SEMA6A->CCL3:PLXNA2	-0.0048951284088376	0.003787656498565	-1.29238974302242	0.19622220698926	CD163	SEMA6A	CCL3	PLXNA2	SEMA6A->PLXNA2	CD163->CCL3	0.6753593226414445	dx
TMEM163:ARPC5->CD163:ADRB2	-0.0048952807083988	0.0043211548819733	-1.13286397782699	0.257271379299959	TMEM163	ARPC5	CD163	ADRB2	ARPC5->ADRB2	TMEM163->CD163	0.880937998533874	dx
CCL3:RGMB->TMEM163:BMPR1B	-0.0048953805467107	0.002899715632475	-1.68822780133526	0.0913675083889501	CCL3	RGMB	TMEM163	BMPR1B	RGMB->BMPR1B	CCL3->TMEM163	0.8083586292002372	dx
HIF1A:INHBA->FRMD4A:SMAD3	-0.0048960566492606	0.0084730109057125	-0.577841419507639	0.563371188370584	HIF1A	INHBA	FRMD4A	SMAD3	INHBA->SMAD3	HIF1A->FRMD4A	0.9193033535928046	dx
FRMD4A:ADAM10->CD163:CD44	-0.0048971800521149	0.0058591106647153	-0.835823102234043	0.40325442782626	FRMD4A	ADAM10	CD163	CD44	ADAM10->CD44	FRMD4A->CD163	0.948122718617227	dx
TMEM163:SLIT2->HIST:APP	-0.0048983360158666	0.0040995372122586	-1.1948509703045	0.232145261868121	TMEM163	SLIT2	HIST	APP	SLIT2->APP	TMEM163->HIST	0.9188319077034172	dx
TMEM163:C1QA->IFI44L:CD93	-0.0048986333804021	0.0048037233715878	-1.01975759249078	0.307843440090097	TMEM163	C1QA	IFI44L	CD93	C1QA->CD93	TMEM163->IFI44L	0.8808843064871261	dx
CCL3:SLIT2->PICALM:APP	-0.0048991376029453	0.0086475560951262	-0.566534353643168	0.571030586470527	CCL3	SLIT2	PICALM	APP	SLIT2->APP	CCL3->PICALM	0.8308496216035826	dx
CD163:ANOS1->IFI44L:SDC2	-0.0048995144993158	0.0039974215840382	-1.2256686957612	0.220323375028225	CD163	ANOS1	IFI44L	SDC2	ANOS1->SDC2	CD163->IFI44L	0.8390388878914129	dx
FRMD4A:CALM1->CCL3:RYR2	-0.0048999812967232	0.0060427286577146	-0.810888850762391	0.417429503540264	FRMD4A	CALM1	CCL3	RYR2	CALM1->RYR2	FRMD4A->CCL3	0.7307147335795221	dx
GPNMB:IGF1->PICALM:IGF1R	-0.0049012522343312	0.0052110387779655	-0.940551863681333	0.346934559716204	GPNMB	IGF1	PICALM	IGF1R	IGF1->IGF1R	GPNMB->PICALM	0.5857915859384172	dx
TMEM163:WNT5A->TMEM163:LRP5	-0.0049016232362857	0.0032772523071805	-1.49565025114061	0.134744820773277	TMEM163	WNT5A	TMEM163	LRP5	WNT5A->LRP5	TMEM163->TMEM163	0.8593857250135736	dx
IFI44L:F8->IFI44L:LRP1	-0.0049018335049538	0.0062715716887293	-0.781595706505757	0.434452210944417	IFI44L	F8	IFI44L	LRP1	F8->LRP1	IFI44L->IFI44L	0.8276725118184415	dx
IFI44L:APP->CD163:RPSA	-0.0049021428928454	0.0072586229373998	-0.675354393680835	0.499450633391102	IFI44L	APP	CD163	RPSA	APP->RPSA	IFI44L->CD163	0.8803101433072845	dx
AIF1:IL18->PICALM:IL18BP	-0.0049034230090987	0.0053225866493092	-0.921248132190595	0.356920894044969	AIF1	IL18	PICALM	IL18BP	IL18->IL18BP	AIF1->PICALM	0.8983743397104126	dx
FRMD4A:FARP2->HSPA1A:PLXNA2	-0.0049036309775222	0.0042081463929842	-1.16527100523343	0.243909311809967	FRMD4A	FARP2	HSPA1A	PLXNA2	FARP2->PLXNA2	FRMD4A->HSPA1A	0.9386898394528572	dx
FRMD4A:WNT5A->GPNMB:FZD1	-0.0049038331635313	0.0046198198467037	-1.06147714115526	0.288473115892125	FRMD4A	WNT5A	GPNMB	FZD1	WNT5A->FZD1	FRMD4A->GPNMB	0.5677002985825793	dx
AIF1:PSEN1->MKI67:NOTCH1	-0.0049042111101893	0.0038833951499039	-1.2628668783064	0.206637024969388	AIF1	PSEN1	MKI67	NOTCH1	PSEN1->NOTCH1	AIF1->MKI67	0.697014442434055	dx
GPNMB:PLAU->TMEM163:ITGA5	-0.0049053287295018	0.0028926337041073	-1.69580017080511	0.0899237301420459	GPNMB	PLAU	TMEM163	ITGA5	PLAU->ITGA5	GPNMB->TMEM163	0.6241545837474229	dx
CCL3:TNF->CD163:NOTCH1	-0.0049054050450106	0.0029311546655168	-1.67354015900952	0.0942210076709091	CCL3	TNF	CD163	NOTCH1	TNF->NOTCH1	CCL3->CD163	0.5686776400486417	dx
AIF1:FAM3C->HIST:LAMP1	-0.0049058551744971	0.0062494616508778	-0.785004444952163	0.432450962472585	AIF1	FAM3C	HIST	LAMP1	FAM3C->LAMP1	AIF1->HIST	0.8573406930886579	dx
PICALM:WNT5B->MKI67:FZD2_LRP6	-0.0049058799015159	0.0036852399618372	-1.33122400503607	0.183115314999357	PICALM	WNT5B	MKI67	FZD2_LRP6	WNT5B->FZD2_LRP6	PICALM->MKI67	0.8511785330085762	dx
HIF1A:GNAI2->HSPA1A:TSHR	-0.0049059030808885	0.0031166027954847	-1.57411880910717	0.115459984912598	HIF1A	GNAI2	HSPA1A	TSHR	GNAI2->TSHR	HIF1A->HSPA1A	0.8213222882109521	dx
IFI44L:LAMA2->PICALM:RPSA	-0.0049062644967475	0.0046424794095891	-1.05681987228928	0.290593803064013	IFI44L	LAMA2	PICALM	RPSA	LAMA2->RPSA	IFI44L->PICALM	0.7819806448881638	dx
CCL3:LGALS9->HIF1A:CD47	-0.0049065944394923	0.004109758419084	-1.19388877378	0.23252147946286	CCL3	LGALS9	HIF1A	CD47	LGALS9->CD47	CCL3->HIF1A	0.7754905558301871	dx
HIF1A:ADAM9->ERN1:ITGAV	-0.0049067201180238	0.0033064294867219	-1.48399357607	0.137810624824613	HIF1A	ADAM9	ERN1	ITGAV	ADAM9->ITGAV	HIF1A->ERN1	0.4752476784979512	dx
PICALM:CALM3->HSPA1A:PDE1B	-0.0049077436284429	0.0058071780514087	-0.845116782195508	0.398045639176349	PICALM	CALM3	HSPA1A	PDE1B	CALM3->PDE1B	PICALM->HSPA1A	0.9461654187478448	dx
MKI67:TNFSF10->CD163:RIPK1	-0.0049088970448405	0.0028042562333323	-1.75051658492962	0.0800292148860478	MKI67	TNFSF10	CD163	RIPK1	TNFSF10->RIPK1	MKI67->CD163	0.8387185245098341	dx
CD163:ACTR2->TMEM163:ADRB2	-0.0049089004806447	0.0046952732167152	-1.04549836698939	0.295792694935903	CD163	ACTR2	TMEM163	ADRB2	ACTR2->ADRB2	CD163->TMEM163	0.8653334554699594	dx
CCL3:APP->ERN1:LRP6	-0.0049094112400046	0.0107667360035851	-0.455979531621272	0.648404697028991	CCL3	APP	ERN1	LRP6	APP->LRP6	CCL3->ERN1	0.9217351491526254	dx
HIF1A:SLIT2->CD163:APP	-0.0049095292726194	0.0130780245291092	-0.375402971732603	0.707360795122667	HIF1A	SLIT2	CD163	APP	SLIT2->APP	HIF1A->CD163	0.9145515033020036	dx
HSPA1A:IGSF11->FRMD4A:VSIR	-0.0049097765590495	0.0086728930321641	-0.566105974193531	0.571321742336454	HSPA1A	IGSF11	FRMD4A	VSIR	IGSF11->VSIR	HSPA1A->FRMD4A	0.9814090404282488	dx
PICALM:SPON1->HSPA1A:APP	-0.0049097992470332	0.0052602696084949	-0.933374068717746	0.350626864305264	PICALM	SPON1	HSPA1A	APP	SPON1->APP	PICALM->HSPA1A	0.9461654187478448	dx
PICALM:APP->IFI44L:TSPAN12	-0.0049101409072638	0.0058724105696395	-0.836137195966734	0.403077725120067	PICALM	APP	IFI44L	TSPAN12	APP->TSPAN12	PICALM->IFI44L	0.7898222755940623	dx
CD163:PLAU->HSPA1A:LRP1	-0.0049106639963676	0.006467558119342	-0.759276361457295	0.44768725498765	CD163	PLAU	HSPA1A	LRP1	PLAU->LRP1	CD163->HSPA1A	0.9412009451209022	dx
CD163:VEGFA->CCL3:ITGA9	-0.0049108336206731	0.0072470463202196	-0.677632431708304	0.498004777556072	CD163	VEGFA	CCL3	ITGA9	VEGFA->ITGA9	CD163->CCL3	0.8624818115339445	dx
HSPA1A:SIRPB2->TMEM163:CD47	-0.0049114282395061	0.0033361278221562	-1.47219426272811	0.140968426272765	HSPA1A	SIRPB2	TMEM163	CD47	SIRPB2->CD47	HSPA1A->TMEM163	0.7626323843789549	dx
ERN1:CALM1->FRMD4A:CACNA1C	-0.0049127649903019	0.0047139615601459	-1.04217332441504	0.297331328198547	ERN1	CALM1	FRMD4A	CACNA1C	CALM1->CACNA1C	ERN1->FRMD4A	0.9161805967259942	dx
CCL3:NCAM1->HIF1A:PTPRA	-0.004914290272848	0.0100440768958407	-0.489272466132064	0.624648811529795	CCL3	NCAM1	HIF1A	PTPRA	NCAM1->PTPRA	CCL3->HIF1A	0.9092908224675506	dx
FRMD4A:VEGFA->CD163:EGFR	-0.004914876451743	0.005420717133294	-0.906683807859281	0.364574028481746	FRMD4A	VEGFA	CD163	EGFR	VEGFA->EGFR	FRMD4A->CD163	0.9478397108034526	dx
HIST:APP->CCL3:RPSA	-0.0049153751083014	0.0043037034912992	-1.14212680270349	0.253401315932318	HIST	APP	CCL3	RPSA	APP->RPSA	HIST->CCL3	0.8860846204869777	dx
HIF1A:SEMA4A->HIST:PLXNB2	-0.0049158487571167	0.0029401665900553	-1.67196266148452	0.0945316851157249	HIF1A	SEMA4A	HIST	PLXNB2	SEMA4A->PLXNB2	HIF1A->HIST	0.7682363705883559	dx
PICALM:WNT5A->CD163:ROR2	-0.0049160314992001	0.0039978635723833	-1.22966464717789	0.218822710604193	PICALM	WNT5A	CD163	ROR2	WNT5A->ROR2	PICALM->CD163	0.5528152688948034	dx
GPNMB:LGALS3->AIF1:ENG	-0.0049167289186903	0.0045193829533766	-1.08792040183646	0.276630248619422	GPNMB	LGALS3	AIF1	ENG	LGALS3->ENG	GPNMB->AIF1	0.7040481283246224	dx
GPNMB:LY86->CCL3:CD180	-0.0049168849713812	0.0046070800306634	-1.06724540026564	0.285861036267047	GPNMB	LY86	CCL3	CD180	LY86->CD180	GPNMB->CCL3	0.9309482710338156	dx
AIF1:VEGFA->IFI44L:ITGAV	-0.0049174363072338	0.0044655040914426	-1.10120519577112	0.270807360893577	AIF1	VEGFA	IFI44L	ITGAV	VEGFA->ITGAV	AIF1->IFI44L	0.8523023501522897	dx
CCL3:C1QA->IFI44L:CD93	-0.0049178056313425	0.0029526158582218	-1.6655758376588	0.0957979270004289	CCL3	C1QA	IFI44L	CD93	C1QA->CD93	CCL3->IFI44L	0.8253268146847872	dx
CCL3:ADAM10->MKI67:IL6R	-0.0049181907157156	0.012868672839454	-0.3821832116702	0.702325473538357	CCL3	ADAM10	MKI67	IL6R	ADAM10->IL6R	CCL3->MKI67	0.9329028563626344	dx
AIF1:LGALS9->HIST:CD47	-0.0049188257440488	0.003848063069903	-1.27826016743867	0.201157707611164	AIF1	LGALS9	HIST	CD47	LGALS9->CD47	AIF1->HIST	0.804630830444656	dx
AIF1:IRAK4->HSPA1A:TLR7	-0.0049193102841558	0.0028296466754583	-1.73848923500639	0.0821246452952056	AIF1	IRAK4	HSPA1A	TLR7	IRAK4->TLR7	AIF1->HSPA1A	0.8353051919120017	dx
IFI44L:NECTIN3->MKI67:CADM1	-0.0049202902738182	0.0018475635339997	-2.66312372119976	0.0077418943437616	IFI44L	NECTIN3	MKI67	CADM1	NECTIN3->CADM1	IFI44L->MKI67	0.3669277630485099	dx
HIF1A:SEMA4A->CD163:PLXNB2	-0.0049203059704182	0.0057910698437118	-0.849636786156345	0.395527053334108	HIF1A	SEMA4A	CD163	PLXNB2	SEMA4A->PLXNB2	HIF1A->CD163	0.811065036354244	dx
CD163:CALR->HSPA1A:LRP1	-0.0049208709754587	0.0052356100917759	-0.939884920610957	0.3472765929897	CD163	CALR	HSPA1A	LRP1	CALR->LRP1	CD163->HSPA1A	0.9412009451209022	dx
GPNMB:LGALS9->AIF1:PTPRC	-0.004921134455712	0.0395406263735539	-0.124457675738882	0.900952909634001	GPNMB	LGALS9	AIF1	PTPRC	LGALS9->PTPRC	GPNMB->AIF1	0.9649999699635208	dx
CCL3:FAM3C->TMEM163:CLEC2D	-0.0049233532203947	0.003655415943663	-1.34686538995098	0.178023590059517	CCL3	FAM3C	TMEM163	CLEC2D	FAM3C->CLEC2D	CCL3->TMEM163	0.827143244278936	dx
MKI67:CD14->PICALM:ITGB2	-0.0049236442717544	0.0092015201278595	-0.535090311528754	0.592587409103509	MKI67	CD14	PICALM	ITGB2	CD14->ITGB2	MKI67->PICALM	0.8838318523026315	dx
ERN1:SELPLG->HIF1A:ITGAM	-0.0049238375313053	0.0020255357977191	-2.43088151631272	0.0150621391817976	ERN1	SELPLG	HIF1A	ITGAM	SELPLG->ITGAM	ERN1->HIF1A	0.4119064793385358	dx
CCL3:LAMA5->ERN1:ITGA9_ITGB1	-0.0049239348377571	0.0052561988171881	-0.936786261139042	0.348868513807364	CCL3	LAMA5	ERN1	ITGA9_ITGB1	LAMA5->ITGA9_ITGB1	CCL3->ERN1	0.9217351491526254	dx
MKI67:LGALS3BP->FRMD4A:CD33	-0.0049243185636359	0.0042164897776934	-1.16787157642055	0.242858570873582	MKI67	LGALS3BP	FRMD4A	CD33	LGALS3BP->CD33	MKI67->FRMD4A	0.8335688813022765	dx
TMEM163:TXLNA->TMEM163:STX4	-0.004924539305472	0.0094419974723521	-0.521556939608596	0.601978851099618	TMEM163	TXLNA	TMEM163	STX4	TXLNA->STX4	TMEM163->TMEM163	0.9141121449437846	dx
HSPA1A:LGALS9->PICALM:LRP1	-0.004925325704672	0.0082347338476171	-0.598115955635556	0.549762564587589	HSPA1A	LGALS9	PICALM	LRP1	LGALS9->LRP1	HSPA1A->PICALM	0.9455345021488132	dx
HIF1A:TNFSF10->TMEM163:TNFRSF10A	-0.0049253668626741	0.0045318956196578	-1.08682266231146	0.277115190281477	HIF1A	TNFSF10	TMEM163	TNFRSF10A	TNFSF10->TNFRSF10A	HIF1A->TMEM163	0.7782582637752654	dx
FRMD4A:HLA-DRB5->TMEM163:CD4	-0.0049262758222048	0.0045483507488996	-1.08309057374185	0.27876822254008	FRMD4A	HLA-DRB5	TMEM163	CD4	HLA-DRB5->CD4	FRMD4A->TMEM163	0.7344221293995793	dx
ERN1:TGFB1->TMEM163:ACVR1B_TGFBR2	-0.0049265824603335	0.0144443204064491	-0.341074022294181	0.7330478571298	ERN1	TGFB1	TMEM163	ACVR1B_TGFBR2	TGFB1->ACVR1B_TGFBR2	ERN1->TMEM163	0.8326854299435593	dx
HIST:APP->TMEM163:TSPAN15	-0.0049272675931116	0.0052112989142434	-0.945497019878206	0.344405191544461	HIST	APP	TMEM163	TSPAN15	APP->TSPAN15	HIST->TMEM163	0.8515815416839086	dx
CCL3:ARF1->AIF1:PLD2	-0.004927525287719	0.0028780823718748	-1.71208626127996	0.0868807728399397	CCL3	ARF1	AIF1	PLD2	ARF1->PLD2	CCL3->AIF1	0.6842239643480724	dx
HSPA1A:TLN1->HIF1A:ITGB5	-0.0049275974650796	0.0084284234168215	-0.584640474426699	0.558789486700685	HSPA1A	TLN1	HIF1A	ITGB5	TLN1->ITGB5	HSPA1A->HIF1A	0.9435403215366612	dx
ERN1:VEGFA->HIF1A:CD44	-0.0049277041579758	0.0047660985955598	-1.03390730577133	0.301179499280357	ERN1	VEGFA	HIF1A	CD44	VEGFA->CD44	ERN1->HIF1A	0.6499506203376998	dx
HIF1A:CALCB->HSPA1A:RAMP1	-0.004927861954739	0.0025251572402896	-1.95150696998726	0.050996767893263	HIF1A	CALCB	HSPA1A	RAMP1	CALCB->RAMP1	HIF1A->HSPA1A	0.8213222882109521	dx
HIST:TGFB1->CD163:SDC2	-0.0049279683367609	0.0081577507131897	-0.604084202866506	0.545787661628686	HIST	TGFB1	CD163	SDC2	TGFB1->SDC2	HIST->CD163	0.8773262984919565	dx
PICALM:APP->FRMD4A:TSPAN15	-0.0049281579019621	0.0101182251876249	-0.487057543252698	0.626217552771965	PICALM	APP	FRMD4A	TSPAN15	APP->TSPAN15	PICALM->FRMD4A	0.905030931966512	dx
MKI67:GNAI2->FRMD4A:TSHR	-0.0049297115722337	0.005367108856908	-0.918504115281492	0.358355005453116	MKI67	GNAI2	FRMD4A	TSHR	GNAI2->TSHR	MKI67->FRMD4A	0.8335688813022765	dx
GPNMB:PTDSS1->TMEM163:JMJD6	-0.00493174662764	0.0058227185689302	-0.846983512814041	0.397004311252573	GPNMB	PTDSS1	TMEM163	JMJD6	PTDSS1->JMJD6	GPNMB->TMEM163	0.7686679217868966	dx
CCL3:HLA-A->IFI44L:LILRB1	-0.0049322412035857	0.0052861783306952	-0.933044800048793	0.35079683784274	CCL3	HLA-A	IFI44L	LILRB1	HLA-A->LILRB1	CCL3->IFI44L	0.899312143608156	dx
HSPA1A:RTN4->MKI67:RTN4RL1	-0.0049325757372147	0.0021481783239184	-2.29616679504397	0.0216663463215381	HSPA1A	RTN4	MKI67	RTN4RL1	RTN4->RTN4RL1	HSPA1A->MKI67	0.7663482559830873	dx
HIST:TGFB1->TMEM163:ACVR1B_TGFBR2	-0.0049334498118958	0.0054697208159264	-0.901956421163381	0.367080017807968	HIST	TGFB1	TMEM163	ACVR1B_TGFBR2	TGFB1->ACVR1B_TGFBR2	HIST->TMEM163	0.8515815416839086	dx
TMEM163:IL1RAPL1->TMEM163:PTPRD	-0.0049342306250344	0.0032752084420242	-1.50653941951399	0.131928755676216	TMEM163	IL1RAPL1	TMEM163	PTPRD	IL1RAPL1->PTPRD	TMEM163->TMEM163	0.8564188715930633	dx
CD163:VCL->FRMD4A:ITGB5	-0.0049348895283913	0.007467330819098	-0.660863921519338	0.508699585148684	CD163	VCL	FRMD4A	ITGB5	VCL->ITGB5	CD163->FRMD4A	0.931160000107884	dx
HIF1A:JAM2->HSPA1A:ITGA4_ITGB1	-0.00493603494378	0.0042762255599422	-1.15429714232537	0.248378367700639	HIF1A	JAM2	HSPA1A	ITGA4_ITGB1	JAM2->ITGA4_ITGB1	HIF1A->HSPA1A	0.8657453234316602	dx
ERN1:HLA-B->TMEM163:LILRB1	-0.004936338045394	0.0024680200951915	-2.00012068581267	0.0454872335816865	ERN1	HLA-B	TMEM163	LILRB1	HLA-B->LILRB1	ERN1->TMEM163	0.2313915795242313	dx
CCL3:VEGFA->HSPA1A:NRP2	-0.0049376162194163	0.0059266389586106	-0.833122492174522	0.404775649623429	CCL3	VEGFA	HSPA1A	NRP2	VEGFA->NRP2	CCL3->HSPA1A	0.9591466319266532	dx
AIF1:RTN4->TMEM163:RTN4RL1	-0.0049383447480811	0.0023936109014771	-2.06313596960708	0.0390997115535448	AIF1	RTN4	TMEM163	RTN4RL1	RTN4->RTN4RL1	AIF1->TMEM163	0.7475864849037767	dx
HIST:HLA-B->HSPA1A:CANX	-0.0049383528731433	0.0058915620295013	-0.838207736490786	0.401914042765579	HIST	HLA-B	HSPA1A	CANX	HLA-B->CANX	HIST->HSPA1A	0.901704434643547	dx
PICALM:F13A1->IFI44L:ITGA9	-0.0049385077645989	0.0067042008013115	-0.736628855691925	0.461348082132525	PICALM	F13A1	IFI44L	ITGA9	F13A1->ITGA9	PICALM->IFI44L	0.8017780718408538	dx
GPNMB:PLAU->TMEM163:ITGAM	-0.0049387159175435	0.0035568588503016	-1.38850489305325	0.164983355839735	GPNMB	PLAU	TMEM163	ITGAM	PLAU->ITGAM	GPNMB->TMEM163	0.6408348463302694	dx
CCL3:DLL1->CD163:NOTCH1	-0.004938969976151	0.0033107832388503	-1.49178294676461	0.13575605591497	CCL3	DLL1	CD163	NOTCH1	DLL1->NOTCH1	CCL3->CD163	0.617417276923494	dx
HIST:WNT5B->FRMD4A:FZD2_LRP6	-0.0049391561164897	0.0037437260700588	-1.3193155759957	0.187063632660483	HIST	WNT5B	FRMD4A	FZD2_LRP6	WNT5B->FZD2_LRP6	HIST->FRMD4A	0.8634924290232499	dx
HSPA1A:COL9A2->PICALM:GP6	-0.0049397690949379	0.0026010984163822	-1.89910887793645	0.057550162073233	HSPA1A	COL9A2	PICALM	GP6	COL9A2->GP6	HSPA1A->PICALM	0.9455345021488132	dx
FRMD4A:FABP5->CD163:RXRA	-0.0049401550913371	0.0043404366602129	-1.1381700686066	0.255049474388295	FRMD4A	FABP5	CD163	RXRA	FABP5->RXRA	FRMD4A->CD163	0.9298667387908534	dx
PICALM:OMG->AIF1:LINGO1	-0.0049411092252003	0.0032034651672203	-1.54242639369411	0.122970011864494	PICALM	OMG	AIF1	LINGO1	OMG->LINGO1	PICALM->AIF1	0.7207607520236184	dx
CCL3:SPP1->IFI44L:ITGA9_ITGB1	-0.0049422602333999	0.0398400929444267	-0.124052427294633	0.901273764632602	CCL3	SPP1	IFI44L	ITGA9_ITGB1	SPP1->ITGA9_ITGB1	CCL3->IFI44L	0.98561842490654	dx
HSPA1A:COLQ->HSPA1A:MUSK	-0.0049423334744942	0.0027828299799484	-1.77600985691043	0.0757312925084046	HSPA1A	COLQ	HSPA1A	MUSK	COLQ->MUSK	HSPA1A->HSPA1A	0.8997659888466577	dx
HSPA1A:PTPN6->HIST:CLEC12A	-0.0049427184865837	0.0136318500551612	-0.362586036860963	0.71691414242378	HSPA1A	PTPN6	HIST	CLEC12A	PTPN6->CLEC12A	HSPA1A->HIST	0.9665701512839224	dx
ERN1:TGFB1->GPNMB:SDC2	-0.0049429885159397	0.0101291706086452	-0.487995385497897	0.625553109606012	ERN1	TGFB1	GPNMB	SDC2	TGFB1->SDC2	ERN1->GPNMB	0.9078974328716168	dx
AIF1:APP->TMEM163:TSPAN15	-0.0049439235161013	0.0039511911424441	-1.25124888618854	0.210843687527788	AIF1	APP	TMEM163	TSPAN15	APP->TSPAN15	AIF1->TMEM163	0.8787440643034528	dx
IFI44L:PIGF->ERN1:FLT1	-0.0049442005171149	0.0258694091185097	-0.191121509365182	0.848430396209257	IFI44L	PIGF	ERN1	FLT1	PIGF->FLT1	IFI44L->ERN1	0.993977033215866	dx
HIF1A:ITGB2->CCL3:CD226	-0.0049457923393428	0.0036228845102428	-1.36515318811842	0.172204907859701	HIF1A	ITGB2	CCL3	CD226	ITGB2->CD226	HIF1A->CCL3	0.7723673567798198	dx
HIST:FARP2->HIF1A:PLXNA2	-0.0049458998428722	0.0033067518467312	-1.49569731026573	0.134732551556666	HIST	FARP2	HIF1A	PLXNA2	FARP2->PLXNA2	HIST->HIF1A	0.653917470055198	dx
FRMD4A:IL10->CD163:IFNLR1	-0.0049467851202343	0.0025524107094817	-1.93808351526573	0.0526130342917194	FRMD4A	IL10	CD163	IFNLR1	IL10->IFNLR1	FRMD4A->CD163	0.8782058553812685	dx
TMEM163:TNFSF13B->CCL3:HLA-DPB1	-0.0049473932316485	0.0064133066848634	-0.771426266472689	0.440454311066519	TMEM163	TNFSF13B	CCL3	HLA-DPB1	TNFSF13B->HLA-DPB1	TMEM163->CCL3	0.8709676012082868	dx
CCL3:ARF6->PICALM:SMAP1	-0.0049490115269146	0.0156924789430215	-0.315374743842844	0.752477140619715	CCL3	ARF6	PICALM	SMAP1	ARF6->SMAP1	CCL3->PICALM	0.9006418873346589	dx
AIF1:TNF->FRMD4A:VSIR	-0.0049491705311921	0.002876538976893	-1.72052962638377	0.085336213139761	AIF1	TNF	FRMD4A	VSIR	TNF->VSIR	AIF1->FRMD4A	0.7088504471083007	dx
CD163:TIMP2->ERN1:ITGB1	-0.0049496942411877	0.009152777184304	-0.540786052311628	0.588655057546672	CD163	TIMP2	ERN1	ITGB1	TIMP2->ITGB1	CD163->ERN1	0.950792113485888	dx
FRMD4A:WNT5A->PICALM:LRP6	-0.0049498191177829	0.0113019619650747	-0.437961048982371	0.661414519494307	FRMD4A	WNT5A	PICALM	LRP6	WNT5A->LRP6	FRMD4A->PICALM	0.8863432288560767	dx
CCL3:APOE->HIF1A:LDLR	-0.0049510368897428	0.0040295003809845	-1.22869746162753	0.219185258283421	CCL3	APOE	HIF1A	LDLR	APOE->LDLR	CCL3->HIF1A	0.753217592988034	dx
ERN1:TIMP2->CD163:CD44	-0.0049512441620154	0.0047170136707557	-1.04965652160643	0.293876060325839	ERN1	TIMP2	CD163	CD44	TIMP2->CD44	ERN1->CD163	0.8786952046769895	dx
GPNMB:HLA-A->FRMD4A:LILRB2	-0.0049520689182319	0.0031702195676004	-1.56205865639148	0.118274171338606	GPNMB	HLA-A	FRMD4A	LILRB2	HLA-A->LILRB2	GPNMB->FRMD4A	0.4050108906764584	dx
PICALM:C3->MKI67:ITGAX	-0.0049535429532748	0.0293060020532557	-0.169028274285695	0.865774401709415	PICALM	C3	MKI67	ITGAX	C3->ITGAX	PICALM->MKI67	0.9499176090591288	dx
CCL3:TNFSF13B->PICALM:TNFRSF13C	-0.0049539015554613	0.0039785023465153	-1.24516743336858	0.213070210849396	CCL3	TNFSF13B	PICALM	TNFRSF13C	TNFSF13B->TNFRSF13C	CCL3->PICALM	0.636391708382674	dx
HSPA1A:HLA-C->HIF1A:LILRB1	-0.0049540991021193	0.004901360666902	-1.01075995806093	0.312131332199282	HSPA1A	HLA-C	HIF1A	LILRB1	HLA-C->LILRB1	HSPA1A->HIF1A	0.9435403215366612	dx
TMEM163:COMP->HIF1A:ITGA5	-0.0049548103098833	0.0046646994555667	-1.06219282872991	0.288148154752131	TMEM163	COMP	HIF1A	ITGA5	COMP->ITGA5	TMEM163->HIF1A	0.714022315436699	dx
HSPA1A:SLIT2->FRMD4A:ROBO1	-0.0049556472326806	0.0035868199376004	-1.38162698961574	0.167086262473932	HSPA1A	SLIT2	FRMD4A	ROBO1	SLIT2->ROBO1	HSPA1A->FRMD4A	0.9814090404282488	dx
HIST:VEGFA->HIST:ITGB1	-0.0049577875075024	0.0048185820624416	-1.02888929632346	0.303531698708479	HIST	VEGFA	HIST	ITGB1	VEGFA->ITGB1	HIST->HIST	0.8152950389371973	dx
IFI44L:APOE->CCL3:SDC2	-0.0049587358876896	0.0146253292729341	-0.339051230584351	0.734571136960413	IFI44L	APOE	CCL3	SDC2	APOE->SDC2	IFI44L->CCL3	0.9023268366539132	dx
AIF1:LIPC->CCL3:LRP1	-0.0049598204988068	0.0071767985421156	-0.691090946708491	0.489508389272862	AIF1	LIPC	CCL3	LRP1	LIPC->LRP1	AIF1->CCL3	0.9135892667968628	dx
ERN1:OMG->GPNMB:TNFRSF1B	-0.0049607848762189	0.0036103785300719	-1.37403456033741	0.169430953386524	ERN1	OMG	GPNMB	TNFRSF1B	OMG->TNFRSF1B	ERN1->GPNMB	0.9078974328716168	dx
TMEM163:CXCL12->PICALM:ITGA5	-0.0049615255137597	0.0031937641516345	-1.55350404043471	0.120302764741955	TMEM163	CXCL12	PICALM	ITGA5	CXCL12->ITGA5	TMEM163->PICALM	0.8270348680452623	dx
AIF1:IL16->PICALM:CD9	-0.0049617989690694	0.0038308949092216	-1.29520623422102	0.195249094792368	AIF1	IL16	PICALM	CD9	IL16->CD9	AIF1->PICALM	0.8982329136951899	dx
HIF1A:ADM->ERN1:RAMP1	-0.0049620184855835	0.0266609819637496	-0.186115368606088	0.852354290072397	HIF1A	ADM	ERN1	RAMP1	ADM->RAMP1	HIF1A->ERN1	0.9560947793246296	dx
IFI44L:COPA->CCL3:CD74	-0.0049627186624575	0.0254314935114814	-0.195140669194953	0.84528282511634	IFI44L	COPA	CCL3	CD74	COPA->CD74	IFI44L->CCL3	0.9517947335306765	dx
TMEM163:FADD->HIF1A:ABCA1	-0.0049629549764145	0.0049613313860987	-1.00032724891554	0.317152164461624	TMEM163	FADD	HIF1A	ABCA1	FADD->ABCA1	TMEM163->HIF1A	0.7219640797104006	dx
ERN1:SERPINE1->HIST:LRP1	-0.0049629716428083	0.0023933696322835	-2.07363358165162	0.0381133539246882	ERN1	SERPINE1	HIST	LRP1	SERPINE1->LRP1	ERN1->HIST	0.4692986967773379	dx
HSPA1A:GRN->HIF1A:TNFRSF1A	-0.0049631953262125	0.0024516291849441	-2.02444780666357	0.0429240970821891	HSPA1A	GRN	HIF1A	TNFRSF1A	GRN->TNFRSF1A	HSPA1A->HIF1A	0.8348333351543036	dx
MKI67:ITGB3BP->AIF1:ITGB5	-0.0049638208888153	0.0081154985876391	-0.611647064590187	0.540771292033549	MKI67	ITGB3BP	AIF1	ITGB5	ITGB3BP->ITGB5	MKI67->AIF1	0.8644587679102611	dx
ERN1:C3->CD163:C3AR1	-0.0049647068904718	0.0069045838047808	-0.719045062069376	0.472113155333371	ERN1	C3	CD163	C3AR1	C3->C3AR1	ERN1->CD163	0.8786952046769895	dx
GPNMB:SLIT2->GPNMB:APP	-0.0049647320876755	0.0101960464670868	-0.486927173557111	0.626309941233429	GPNMB	SLIT2	GPNMB	APP	SLIT2->APP	GPNMB->GPNMB	0.7995781314515933	dx
CD163:CALM3->CD163:ESR1	-0.0049659681268407	0.0157231200191462	-0.315838594426143	0.752125022271328	CD163	CALM3	CD163	ESR1	CALM3->ESR1	CD163->CD163	0.948167212495548	dx
GPNMB:NTNG2->MKI67:LRRC4	-0.0049665607469027	0.0046592712767376	-1.06595225989508	0.286445223221789	GPNMB	NTNG2	MKI67	LRRC4	NTNG2->LRRC4	GPNMB->MKI67	0.8364725860324745	dx
ERN1:PROS1->TMEM163:MERTK	-0.0049667469204768	0.0049157289117412	-1.01037852364352	0.312313973199925	ERN1	PROS1	TMEM163	MERTK	PROS1->MERTK	ERN1->TMEM163	0.6264125976752781	dx
CCL3:HLA-DPA1->AIF1:CD4	-0.0049687690948704	0.0110206515883475	-0.450859829388314	0.652090577224514	CCL3	HLA-DPA1	AIF1	CD4	HLA-DPA1->CD4	CCL3->AIF1	0.9147106744794544	dx
PICALM:B2M->ERN1:LILRB1	-0.0049690842685001	0.0041026623265038	-1.2111852921453	0.225824398322411	PICALM	B2M	ERN1	LILRB1	B2M->LILRB1	PICALM->ERN1	0.9377075240336668	dx
HIST:AFDN->TMEM163:EPHB6	-0.0049691586545641	0.0056116195946113	-0.885512385646342	0.375880342494163	HIST	AFDN	TMEM163	EPHB6	AFDN->EPHB6	HIST->TMEM163	0.8556625682793955	dx
TMEM163:CNTN1->FRMD4A:NOTCH2	-0.0049696866185911	0.0081123909356467	-0.612604429201473	0.54013792887274	TMEM163	CNTN1	FRMD4A	NOTCH2	CNTN1->NOTCH2	TMEM163->FRMD4A	0.8483725987045873	dx
CD163:PTGS2->CD163:ALOX5	-0.0049697485884365	0.0039291114681215	-1.26485304088675	0.205924013539293	CD163	PTGS2	CD163	ALOX5	PTGS2->ALOX5	CD163->CD163	0.7534434446241453	dx
CD163:HSP90AA1->HIF1A:CFTR	-0.0049699323872142	0.0089845495459706	-0.553164336373787	0.58015088531749	CD163	HSP90AA1	HIF1A	CFTR	HSP90AA1->CFTR	CD163->HIF1A	0.855329519641602	dx
HIF1A:LRP1B->HIF1A:PLAUR	-0.0049711179008749	0.0040318276346843	-1.23296885464802	0.217587384411402	HIF1A	LRP1B	HIF1A	PLAUR	LRP1B->PLAUR	HIF1A->HIF1A	0.7135130333351642	dx
IFI44L:CD99->HIST:CD81	-0.0049711672575981	0.0094585359770333	-0.525574705183638	0.599183735416847	IFI44L	CD99	HIST	CD81	CD99->CD81	IFI44L->HIST	0.8530516055854657	dx
HIF1A:FAM3C->HIF1A:ADGRG5	-0.0049714992853794	0.0067807914788761	-0.733173892880633	0.463452376296902	HIF1A	FAM3C	HIF1A	ADGRG5	FAM3C->ADGRG5	HIF1A->HIF1A	0.8365708919329777	dx
FRMD4A:ADAM9->ERN1:ITGB5	-0.0049716870535018	0.0082397306959136	-0.603379799289732	0.546256057550017	FRMD4A	ADAM9	ERN1	ITGB5	ADAM9->ITGB5	FRMD4A->ERN1	0.9481567180105644	dx
CCL3:CNTN1->CD163:NOTCH1	-0.0049728307831593	0.0030777999716923	-1.61570954217178	0.106157126928548	CCL3	CNTN1	CD163	NOTCH1	CNTN1->NOTCH1	CCL3->CD163	0.5780819570988535	dx
FRMD4A:ANGPTL1->HIST:LILRB3	-0.0049733976385599	0.002212241832639	-2.24812566383264	0.0245681780358706	FRMD4A	ANGPTL1	HIST	LILRB3	ANGPTL1->LILRB3	FRMD4A->HIST	0.7742110163759898	dx
MKI67:WNT2B->CCL3:FZD2_LRP6	-0.0049736945431724	0.0282710608653261	-0.175928825835912	0.860349858795266	MKI67	WNT2B	CCL3	FZD2_LRP6	WNT2B->FZD2_LRP6	MKI67->CCL3	0.99999999998322	dx
CD163:VEGFA->IFI44L:ITGA9	-0.0049744076510541	0.0041928452282823	-1.18640383324904	0.235462858643291	CD163	VEGFA	IFI44L	ITGA9	VEGFA->ITGA9	CD163->IFI44L	0.8390388878914129	dx
IFI44L:HEBP1->TMEM163:FPR3	-0.0049765805254156	0.0021186867695997	-2.34889866535382	0.0188290304012176	IFI44L	HEBP1	TMEM163	FPR3	HEBP1->FPR3	IFI44L->TMEM163	0.5698259200368485	dx
AIF1:LGALS9->HIF1A:COLEC12	-0.0049766335839266	0.0054545067265851	-0.912389301798945	0.361563819214135	AIF1	LGALS9	HIF1A	COLEC12	LGALS9->COLEC12	AIF1->HIF1A	0.7861029099788901	dx
HIST:IL15->HIF1A:IL2RA	-0.0049768980419257	0.0024645702167833	-2.01937766188758	0.0434479814847199	HIST	IL15	HIF1A	IL2RA	IL15->IL2RA	HIST->HIF1A	0.5233507427644689	dx
GPNMB:IGF1->CD163:IGF2R	-0.004977961766102	0.0036302425461039	-1.37124770669787	0.17029775107545	GPNMB	IGF1	CD163	IGF2R	IGF1->IGF2R	GPNMB->CD163	0.3778869804885898	dx
CCL3:APP->AIF1:NOTCH2	-0.0049783056658278	0.0040511240188912	-1.22887022036673	0.219120468376481	CCL3	APP	AIF1	NOTCH2	APP->NOTCH2	CCL3->AIF1	0.8319451929415986	dx
GPNMB:YBX1->TMEM163:NOTCH1	-0.0049783837301781	0.0083691941423552	-0.594846247499902	0.551946250498592	GPNMB	YBX1	TMEM163	NOTCH1	YBX1->NOTCH1	GPNMB->TMEM163	0.8176506082967515	dx
TMEM163:CCL5->TMEM163:CCR5	-0.0049799466199901	0.0025352245489608	-1.96430198738463	0.0494950813628126	TMEM163	CCL5	TMEM163	CCR5	CCL5->CCR5	TMEM163->TMEM163	0.7435770856735769	dx
PICALM:CD14->PICALM:RIPK1	-0.004981742722235	0.0181319764552743	-0.274749017820722	0.783509069003924	PICALM	CD14	PICALM	RIPK1	CD14->RIPK1	PICALM->PICALM	0.9330497784105868	dx
CCL3:WNT3->HIST:RYK	-0.0049818313342362	0.0048152303096039	-1.03459876556683	0.300856330739237	CCL3	WNT3	HIST	RYK	WNT3->RYK	CCL3->HIST	0.8631871305449238	dx
HSPA1A:CCL3->HSPA1A:CCR1	-0.0049846451971484	0.0031143823802706	-1.60052446633585	0.109482283720019	HSPA1A	CCL3	HSPA1A	CCR1	CCL3->CCR1	HSPA1A->HSPA1A	0.8997659888466577	dx
AIF1:VCL->PICALM:ITGB5	-0.0049847491826037	0.0031250739494265	-1.59508199270564	0.11069390171564	AIF1	VCL	PICALM	ITGB5	VCL->ITGB5	AIF1->PICALM	0.8670203356559116	dx
IFI44L:CALCB->FRMD4A:RAMP1	-0.0049849229756645	0.0017841310385642	-2.79403410843406	0.0052054987878273	IFI44L	CALCB	FRMD4A	RAMP1	CALCB->RAMP1	IFI44L->FRMD4A	0.5848705021997781	dx
FRMD4A:APP->MKI67:CD74	-0.0049851486257469	0.0277822716108569	-0.179436321679285	0.857595113599643	FRMD4A	APP	MKI67	CD74	APP->CD74	FRMD4A->MKI67	0.9227924029376277	dx
AIF1:JAM3->CD163:ITGB1	-0.004985303136856	0.0060363985176241	-0.82587375937834	0.40887570738152	AIF1	JAM3	CD163	ITGB1	JAM3->ITGB1	AIF1->CD163	0.805026351087942	dx
AIF1:MTMR4->CCL3:SMAD3	-0.0049853399571263	0.0028430187059235	-1.75353751515571	0.0795097858882395	AIF1	MTMR4	CCL3	SMAD3	MTMR4->SMAD3	AIF1->CCL3	0.7097816215135957	dx
MKI67:SPP1->FRMD4A:PTGER4	-0.0049854092527871	0.0031977511167677	-1.55903604462702	0.118987849235992	MKI67	SPP1	FRMD4A	PTGER4	SPP1->PTGER4	MKI67->FRMD4A	0.8335688813022765	dx
HSPA1A:HSPA8->ERN1:ADRB2	-0.0049855546304988	0.0057093949116194	-0.8732194405317	0.382543480496987	HSPA1A	HSPA8	ERN1	ADRB2	HSPA8->ADRB2	HSPA1A->ERN1	0.8996778703763194	dx
CCL3:PLAU->GPNMB:PLAUR	-0.0049864525534266	0.002996055921338	-1.66433894571623	0.0960447136549247	CCL3	PLAU	GPNMB	PLAUR	PLAU->PLAUR	CCL3->GPNMB	0.9260795049047068	dx
TMEM163:TNFSF13B->IFI44L:CD40	-0.0049865265352467	0.0021231180596484	-2.34868075874809	0.0188400521298817	TMEM163	TNFSF13B	IFI44L	CD40	TNFSF13B->CD40	TMEM163->IFI44L	0.6112678016778296	dx
FRMD4A:CALM3->CCL3:ESR1	-0.0049881758017671	0.002918848955447	-1.70895304207451	0.0874596480634259	FRMD4A	CALM3	CCL3	ESR1	CALM3->ESR1	FRMD4A->CCL3	0.5102196477818668	dx
MKI67:CALM3->CD163:PDE1B	-0.0049893710647776	0.0038434608169802	-1.29814542215047	0.194237368452004	MKI67	CALM3	CD163	PDE1B	CALM3->PDE1B	MKI67->CD163	0.8387185245098341	dx
HSPA1A:VEGFB->CD163:ADRB2	-0.0049898297807607	0.0047290427786993	-1.05514583273302	0.291358633111467	HSPA1A	VEGFB	CD163	ADRB2	VEGFB->ADRB2	HSPA1A->CD163	0.9456236869581376	dx
PICALM:APOE->AIF1:LRP8	-0.0049901748306077	0.0083501331548874	-0.59761619821439	0.550096053474011	PICALM	APOE	AIF1	LRP8	APOE->LRP8	PICALM->AIF1	0.8720721888717443	dx
HIST:SPON2->GPNMB:ITGA5	-0.0049905694856929	0.0031930458051566	-1.56294954417299	0.118064463013712	HIST	SPON2	GPNMB	ITGA5	SPON2->ITGA5	HIST->GPNMB	0.3930141805097404	dx
HIF1A:THBS1->HIF1A:CD47	-0.0049907393864537	0.0079344627592356	-0.628995249948662	0.529352165971844	HIF1A	THBS1	HIF1A	CD47	THBS1->CD47	HIF1A->HIF1A	0.8480983966568975	dx
HIST:S100A8->CD163:ITGB2	-0.0049909260029569	0.0025626988025943	-1.94752734808489	0.051471544320215	HIST	S100A8	CD163	ITGB2	S100A8->ITGB2	HIST->CD163	0.4759366245191144	dx
ERN1:MATN1->FRMD4A:ITGB1	-0.0049914758632263	0.0091383808955548	-0.546210091292466	0.584921530245576	ERN1	MATN1	FRMD4A	ITGB1	MATN1->ITGB1	ERN1->FRMD4A	0.9161805967259942	dx
IFI44L:TGFB2->HIST:ACVR1B_TGFBR2	-0.0049923291894221	0.002782990151546	-1.79387238817528	0.0728335395437819	IFI44L	TGFB2	HIST	ACVR1B_TGFBR2	TGFB2->ACVR1B_TGFBR2	IFI44L->HIST	0.6824237420609791	dx
AIF1:CALM2->PICALM:INSR	-0.0049928539363868	0.107562512331961	-0.0464181602692377	0.962976962311702	AIF1	CALM2	PICALM	INSR	CALM2->INSR	AIF1->PICALM	0.9824390376222322	dx
GPNMB:PROS1->AIF1:AXL	-0.0049940578290498	0.0084728854543395	-0.589416422063398	0.555581962902162	GPNMB	PROS1	AIF1	AXL	PROS1->AXL	GPNMB->AIF1	0.8112369134338943	dx
CD163:IL16->CCL3:CD9	-0.0049952085738546	0.0033967162283679	-1.47059931946529	0.14139950811235	CD163	IL16	CCL3	CD9	IL16->CD9	CD163->CCL3	0.6516137038917985	dx
HIF1A:GPC3->MKI67:CD81	-0.0049960167086518	0.0294077277030346	-0.169887886582147	0.865098307745365	HIF1A	GPC3	MKI67	CD81	GPC3->CD81	HIF1A->MKI67	0.9312223904862852	dx
HIF1A:CXCL16->CCL3:GRM7	-0.0049962687795874	0.0021734140737964	-2.29881127569043	0.0215156582524885	HIF1A	CXCL16	CCL3	GRM7	CXCL16->GRM7	HIF1A->CCL3	0.7645343270003959	dx
PICALM:ADAM10->CCL3:TSPAN15	-0.0049967597930892	0.0048442602184029	-1.03148046715305	0.302315563400289	PICALM	ADAM10	CCL3	TSPAN15	ADAM10->TSPAN15	PICALM->CCL3	0.6982049916625721	dx
CCL3:CCL5->PICALM:CCR1	-0.0049994687416379	0.0057918424354798	-0.863191427828222	0.388032226006712	CCL3	CCL5	PICALM	CCR1	CCL5->CCR1	CCL3->PICALM	0.7493734715517839	dx
IFI44L:TXLNA->FRMD4A:STX4	-0.0049996174567509	0.0045548723683877	-1.09764161372552	0.272361014119841	IFI44L	TXLNA	FRMD4A	STX4	TXLNA->STX4	IFI44L->FRMD4A	0.8237793252036791	dx
FRMD4A:ADAM10->HIF1A:NOTCH1	-0.0050009446968544	0.0148161750829232	-0.337532775420455	0.735715309040296	FRMD4A	ADAM10	HIF1A	NOTCH1	ADAM10->NOTCH1	FRMD4A->HIF1A	0.9180239699229172	dx
ERN1:PSEN1->HSPA1A:CD44	-0.0050016306464373	0.005423953897687	-0.922137381840612	0.356456920335271	ERN1	PSEN1	HSPA1A	CD44	PSEN1->CD44	ERN1->HSPA1A	0.8627993804571741	dx
PICALM:HLA-DQB1->AIF1:CD4	-0.0050040352043988	0.0056383704692309	-0.88749670347244	0.374811540222636	PICALM	HLA-DQB1	AIF1	CD4	HLA-DQB1->CD4	PICALM->AIF1	0.8376386142339762	dx
HIST:FN1->TMEM163:C5AR1	-0.005004203656568	0.0030725864055629	-1.62866165374807	0.103384664676759	HIST	FN1	TMEM163	C5AR1	FN1->C5AR1	HIST->TMEM163	0.8515815416839086	dx
HIST:GNAI2->CD163:OPRM1	-0.0050047746146905	0.0167965695428556	-0.297964093318052	0.765730568895329	HIST	GNAI2	CD163	OPRM1	GNAI2->OPRM1	HIST->CD163	0.9156197790763682	dx
PICALM:HLA-DPA1->HSPA1A:CD4	-0.0050047802975498	0.0061019663424359	-0.820191396787011	0.412107005647613	PICALM	HLA-DPA1	HSPA1A	CD4	HLA-DPA1->CD4	PICALM->HSPA1A	0.9461654187478448	dx
CD163:LAMC1->CD163:ITGA9_ITGB1	-0.0050052071196381	0.0028839564712892	-1.73553490472783	0.0826461045703316	CD163	LAMC1	CD163	ITGA9_ITGB1	LAMC1->ITGA9_ITGB1	CD163->CD163	0.6046765625525526	dx
IFI44L:FBN1->HIST:ITGA5	-0.0050053544081928	0.003146820927296	-1.5906066865056	0.111698118741374	IFI44L	FBN1	HIST	ITGA5	FBN1->ITGA5	IFI44L->HIST	0.7361461708718913	dx
HIST:SEMA4D->HSPA1A:PLXNB2	-0.0050065171771758	0.0029755900853498	-1.68252919036968	0.0924662694703918	HIST	SEMA4D	HSPA1A	PLXNB2	SEMA4D->PLXNB2	HIST->HSPA1A	0.901704434643547	dx
HSPA1A:TXLNA->HSPA1A:STX3	-0.0050068889018999	0.009038368153393	-0.553959389231154	0.579606639039768	HSPA1A	TXLNA	HSPA1A	STX3	TXLNA->STX3	HSPA1A->HSPA1A	0.9228545439240644	dx
HSPA1A:ADAM10->AIF1:TSPAN15	-0.0050075163778132	0.004360882668255	-1.14828046493097	0.250852800908082	HSPA1A	ADAM10	AIF1	TSPAN15	ADAM10->TSPAN15	HSPA1A->AIF1	0.8523493738534944	dx
PICALM:WNT5A->TMEM163:FZD2	-0.0050076078061978	0.0027320570762855	-1.83290746363399	0.0668163336285658	PICALM	WNT5A	TMEM163	FZD2	WNT5A->FZD2	PICALM->TMEM163	0.8920926249388986	dx
PICALM:SEMA6D->MKI67:PLXNA1_TREM2_TYROBP	-0.0050090765885917	0.0045110021086537	-1.11041326692852	0.26682098386462	PICALM	SEMA6D	MKI67	PLXNA1_TREM2_TYROBP	SEMA6D->PLXNA1_TREM2_TYROBP	PICALM->MKI67	0.8511785330085762	dx
CCL3:CCL2->TMEM163:CCR5	-0.0050119210450261	0.0097361962284561	-0.514771983577906	0.606712365138716	CCL3	CCL2	TMEM163	CCR5	CCL2->CCR5	CCL3->TMEM163	0.9082448831614222	dx
IFI44L:MFNG->AIF1:NOTCH1	-0.0050120358420083	0.0024428156335975	-2.05174544205248	0.040194407981236	IFI44L	MFNG	AIF1	NOTCH1	MFNG->NOTCH1	IFI44L->AIF1	0.7182086520887259	dx
FRMD4A:HLA-DQB1->HSPA1A:CD4	-0.0050130149544524	0.0057985008671109	-0.8645363809267	0.387293303815585	FRMD4A	HLA-DQB1	HSPA1A	CD4	HLA-DQB1->CD4	FRMD4A->HSPA1A	0.9386898394528572	dx
GPNMB:LILRB4->AIF1:LAIR1	-0.0050135390584449	0.0066223499765571	-0.757063440650627	0.449011855661898	GPNMB	LILRB4	AIF1	LAIR1	LILRB4->LAIR1	GPNMB->AIF1	0.7334680275003788	dx
PICALM:ADAM10->HSPA1A:TREM2	-0.0050145285902144	0.0053619399307536	-0.935207901426389	0.349681167288824	PICALM	ADAM10	HSPA1A	TREM2	ADAM10->TREM2	PICALM->HSPA1A	0.9461654187478448	dx
CCL3:F8->HIF1A:LRP1	-0.0050154182641633	0.0026093997671553	-1.92205821710135	0.0545984327762083	CCL3	F8	HIF1A	LRP1	F8->LRP1	CCL3->HIF1A	0.7102150133114877	dx
CD163:CALCB->CD163:GPR84	-0.005015537748619	0.0052450865541477	-0.9562354590036	0.338953289047204	CD163	CALCB	CD163	GPR84	CALCB->GPR84	CD163->CD163	0.8075172567221737	dx
CD163:MFNG->IFI44L:NOTCH1	-0.0050158372718241	0.0033980022019826	-1.47611360254488	0.139913397841964	CD163	MFNG	IFI44L	NOTCH1	MFNG->NOTCH1	CD163->IFI44L	0.8390388878914129	dx
MKI67:CLEC11A->TMEM163:ITGA10	-0.0050163514613094	0.0028734021956406	-1.74578813537484	0.0808477733837474	MKI67	CLEC11A	TMEM163	ITGA10	CLEC11A->ITGA10	MKI67->TMEM163	0.8724244355116134	dx
MKI67:VEGFB->PICALM:ADRB2	-0.0050167046311711	0.0048540538050542	-1.03350824540668	0.301366113867831	MKI67	VEGFB	PICALM	ADRB2	VEGFB->ADRB2	MKI67->PICALM	0.8838318523026315	dx
HIF1A:GNAS->HIST:ADRB2	-0.0050168616000776	0.003509960150774	-1.42932152633448	0.15291184167023	HIF1A	GNAS	HIST	ADRB2	GNAS->ADRB2	HIF1A->HIST	0.7861657959115848	dx
CD163:GNAI2->FRMD4A:ADCY1	-0.0050169320208391	0.0039429009908221	-1.27239614500011	0.203232403084311	CD163	GNAI2	FRMD4A	ADCY1	GNAI2->ADCY1	CD163->FRMD4A	0.931160000107884	dx
CCL3:ADAM10->CD163:NOTCH1	-0.0050171378881028	0.0092332109046474	-0.54337953935153	0.586868510221921	CCL3	ADAM10	CD163	NOTCH1	ADAM10->NOTCH1	CCL3->CD163	0.8400750625640648	dx
IFI44L:CXCL12->HSPA1A:ITGA5	-0.0050173721911502	0.0337019003222624	-0.148875052835996	0.881652226768033	IFI44L	CXCL12	HSPA1A	ITGA5	CXCL12->ITGA5	IFI44L->HSPA1A	0.9829886022494134	dx
CCL3:F8->GPNMB:LRP1	-0.0050174502677448	0.0024813809252306	-2.02203950901994	0.0431722703965688	CCL3	F8	GPNMB	LRP1	F8->LRP1	CCL3->GPNMB	0.9260795049047068	dx
TMEM163:ADAM10->MKI67:TSPAN14	-0.0050175893582569	0.0403091023999315	-0.124477824102218	0.90093695761191	TMEM163	ADAM10	MKI67	TSPAN14	ADAM10->TSPAN14	TMEM163->MKI67	0.9586240697753844	dx
AIF1:LMAN1->HIST:MCFD2	-0.0050188233716395	0.00253042841894	-1.98338879459073	0.0473240178032857	AIF1	LMAN1	HIST	MCFD2	LMAN1->MCFD2	AIF1->HIST	0.5689474828191171	dx
HIF1A:GNAS->HSPA1A:TSHR	-0.0050193780607288	0.0156909495111366	-0.319890014123512	0.749051708029708	HIF1A	GNAS	HSPA1A	TSHR	GNAS->TSHR	HIF1A->HSPA1A	0.9103281675172192	dx
MKI67:PDGFB->IFI44L:ITGAV	-0.0050197653067617	0.0043588278460949	-1.15163192583044	0.249472356457761	MKI67	PDGFB	IFI44L	ITGAV	PDGFB->ITGAV	MKI67->IFI44L	0.6727172243024204	dx
FRMD4A:IGF1->CCL3:INSR	-0.0050200469325865	0.0031548634013002	-1.59120896661248	0.111562555610124	FRMD4A	IGF1	CCL3	INSR	IGF1->INSR	FRMD4A->CCL3	0.5102196477818668	dx
AIF1:LY86->FRMD4A:CD180	-0.0050208817684122	0.0040048626378644	-1.25369637423811	0.209952386311053	AIF1	LY86	FRMD4A	CD180	LY86->CD180	AIF1->FRMD4A	0.7746577577789474	dx
TMEM163:VEGFB->CD163:ADRB2	-0.0050212811809243	0.0040349526281121	-1.24444612953824	0.213335414267637	TMEM163	VEGFB	CD163	ADRB2	VEGFB->ADRB2	TMEM163->CD163	0.880937998533874	dx
IFI44L:APOE->CCL3:TREM2	-0.0050214451659695	0.0074802084771064	-0.671297488744859	0.502031034131965	IFI44L	APOE	CCL3	TREM2	APOE->TREM2	IFI44L->CCL3	0.8546827727694613	dx
CCL3:HLA-DMB->CD163:CD4	-0.0050217094371614	0.0041342412539656	-1.21466289185338	0.224494691112519	CCL3	HLA-DMB	CD163	CD4	HLA-DMB->CD4	CCL3->CD163	0.7016869239798331	dx
TMEM163:PIGF->PICALM:FLT1	-0.00502234159165	0.0046719744893193	-1.07499336803566	0.282377697554595	TMEM163	PIGF	PICALM	FLT1	PIGF->FLT1	TMEM163->PICALM	0.8270348680452623	dx
GPNMB:LIPC->CD163:LRP1	-0.0050236653331887	0.0110772890313928	-0.453510359705504	0.65018128525968	GPNMB	LIPC	CD163	LRP1	LIPC->LRP1	GPNMB->CD163	0.7802190115318403	dx
MKI67:LGALS9->PICALM:HAVCR2	-0.00502411764438	0.0080329645731036	-0.625437545336879	0.531683926765588	MKI67	LGALS9	PICALM	HAVCR2	LGALS9->HAVCR2	MKI67->PICALM	0.8838318523026315	dx
HIF1A:TGFB1->MKI67:ACVR1B_TGFBR2	-0.0050249025515141	0.003451289424194	-1.4559493377428	0.145406625230735	HIF1A	TGFB1	MKI67	ACVR1B_TGFBR2	TGFB1->ACVR1B_TGFBR2	HIF1A->MKI67	0.8280850695717482	dx
CD163:ARF1->TMEM163:CHRM3	-0.005026065367466	0.0082438837342879	-0.609672034378856	0.542079083352025	CD163	ARF1	TMEM163	CHRM3	ARF1->CHRM3	CD163->TMEM163	0.8896224540678543	dx
MKI67:LIN7C->TMEM163:ABCA1	-0.0050264996840013	0.0320901978077441	-0.156636606421552	0.875531250880279	MKI67	LIN7C	TMEM163	ABCA1	LIN7C->ABCA1	MKI67->TMEM163	0.9471963985141276	dx
MKI67:HLA-DRA->HIST:CD4	-0.0050271428708588	0.0108435496090048	-0.463606757208376	0.642929512230861	MKI67	HLA-DRA	HIST	CD4	HLA-DRA->CD4	MKI67->HIST	0.8686394245240627	dx
HIF1A:GAS6->FRMD4A:AXL	-0.0050273007375471	0.0203411912669179	-0.24714878649823	0.804793078389215	HIF1A	GAS6	FRMD4A	AXL	GAS6->AXL	HIF1A->FRMD4A	0.9369321500149024	dx
HSPA1A:JAM2->PICALM:ITGAV_ITGB1	-0.0050286793706862	0.0032430503127017	-1.55060171314357	0.120997161353732	HSPA1A	JAM2	PICALM	ITGAV_ITGB1	JAM2->ITGAV_ITGB1	HSPA1A->PICALM	0.9455345021488132	dx
GPNMB:EFNB1->PICALM:EPHB2	-0.0050291184927586	0.0027572286792758	-1.82397583869594	0.0681557250428072	GPNMB	EFNB1	PICALM	EPHB2	EFNB1->EPHB2	GPNMB->PICALM	0.2295995987379567	dx
HIF1A:RARRES1->HIF1A:NRP2	-0.0050303311199758	0.0031053888130832	-1.61987159185438	0.105259863407484	HIF1A	RARRES1	HIF1A	NRP2	RARRES1->NRP2	HIF1A->HIF1A	0.6172823847385527	dx
IFI44L:MFNG->IFI44L:NOTCH2	-0.00503043831687	0.0022659457565178	-2.22001709546673	0.0264176071701577	IFI44L	MFNG	IFI44L	NOTCH2	MFNG->NOTCH2	IFI44L->IFI44L	0.6655788742346738	dx
HSPA1A:HLA-DPB1->HIF1A:CD4	-0.0050304925832717	0.0043981405213059	-1.14377713920291	0.252716072902557	HSPA1A	HLA-DPB1	HIF1A	CD4	HLA-DPB1->CD4	HSPA1A->HIF1A	0.9435403215366612	dx
HIF1A:OMG->AIF1:TNFRSF1B	-0.0050306938592874	0.0044740765380522	-1.124409432092	0.260839372505731	HIF1A	OMG	AIF1	TNFRSF1B	OMG->TNFRSF1B	HIF1A->AIF1	0.80537488613431	dx
TMEM163:SEMA6A->HIST:PLXNA4	-0.0050310807994979	0.0031282821369573	-1.60825672980744	0.107778963172362	TMEM163	SEMA6A	HIST	PLXNA4	SEMA6A->PLXNA4	TMEM163->HIST	0.9188319077034172	dx
CD163:LIPC->MKI67:LRP1	-0.0050319402104032	0.0017885493161741	-2.81341988442736	0.0049017598971951	CD163	LIPC	MKI67	LRP1	LIPC->LRP1	CD163->MKI67	0.4833770673057112	dx
PICALM:COL18A1->HIF1A:ITGB5	-0.0050325455691981	0.0060278483116433	-0.83488258313955	0.40378382206195	PICALM	COL18A1	HIF1A	ITGB5	COL18A1->ITGB5	PICALM->HIF1A	0.7680873799921296	dx
HIF1A:ANXA2->MKI67:TLR2	-0.0050326616486607	0.004205758965374	-1.19661200037724	0.231457820876283	HIF1A	ANXA2	MKI67	TLR2	ANXA2->TLR2	HIF1A->MKI67	0.8280850695717482	dx
TMEM163:APP->ERN1:NOTCH2	-0.005032715324633	0.0018883324324399	-2.66516384412789	0.0076950821368025	TMEM163	APP	ERN1	NOTCH2	APP->NOTCH2	TMEM163->ERN1	0.2715744492246372	dx
CCL3:SPTAN1->TMEM163:PTPRA	-0.0050332614802411	0.0100226470364959	-0.502188839127364	0.615534693024268	CCL3	SPTAN1	TMEM163	PTPRA	SPTAN1->PTPRA	CCL3->TMEM163	0.9082448831614222	dx
TMEM163:LGALS3BP->FRMD4A:CD33	-0.0050340774610665	0.0030704128536773	-1.63954415935871	0.101099981766004	TMEM163	LGALS3BP	FRMD4A	CD33	LGALS3BP->CD33	TMEM163->FRMD4A	0.5959904559611465	dx
FRMD4A:CNTN6->CD163:NOTCH1	-0.0050351313821854	0.0043127639718686	-1.16749523392159	0.243010431931839	FRMD4A	CNTN6	CD163	NOTCH1	CNTN6->NOTCH1	FRMD4A->CD163	0.9298667387908534	dx
CD163:LGALS9->PICALM:HAVCR2	-0.005035429301466	0.0161334466998592	-0.312111193295724	0.754956020134905	CD163	LGALS9	PICALM	HAVCR2	LGALS9->HAVCR2	CD163->PICALM	0.9123403732755196	dx
IFI44L:FBN1->MKI67:ITGA5	-0.0050360362960622	0.0029703146667313	-1.69545548573284	0.0899890478355516	IFI44L	FBN1	MKI67	ITGA5	FBN1->ITGA5	IFI44L->MKI67	0.4553445820478911	dx
CCL3:HGF->MKI67:ST14	-0.0050365792185029	0.0455267710341229	-0.110628957514426	0.911910583651801	CCL3	HGF	MKI67	ST14	HGF->ST14	CCL3->MKI67	0.999999999971233	dx
HIF1A:ADAM12->FRMD4A:ITGA9	-0.0050365797380692	0.0030377918900767	-1.65797392327029	0.0973227298472542	HIF1A	ADAM12	FRMD4A	ITGA9	ADAM12->ITGA9	HIF1A->FRMD4A	0.8742809702439084	dx
HIF1A:VWF->GPNMB:ITGB1	-0.0050370284319953	0.0023833469192272	-2.11342645561167	0.0345642835863622	HIF1A	VWF	GPNMB	ITGB1	VWF->ITGB1	HIF1A->GPNMB	0.2984117035298263	dx
HSPA1A:HLA-DMB->FRMD4A:CD4	-0.0050373623572738	0.0106551952372793	-0.472761150321265	0.6363835939029	HSPA1A	HLA-DMB	FRMD4A	CD4	HLA-DMB->CD4	HSPA1A->FRMD4A	0.9814090404282488	dx
CCL3:TNFSF13B->AIF1:TFRC	-0.0050374939839224	0.003334747774364	-1.51060719573707	0.130888559545803	CCL3	TNFSF13B	AIF1	TFRC	TNFSF13B->TFRC	CCL3->AIF1	0.7248331513983924	dx
HIF1A:SEMA6B->MKI67:PLXNA4	-0.0050378506049885	0.0029082653023231	-1.73225276282886	0.083228568430423	HIF1A	SEMA6B	MKI67	PLXNA4	SEMA6B->PLXNA4	HIF1A->MKI67	0.8280850695717482	dx
AIF1:ZP3->PICALM:MERTK	-0.00503810828626	0.0035080007996278	-1.4361764931167	0.15095212616287	AIF1	ZP3	PICALM	MERTK	ZP3->MERTK	AIF1->PICALM	0.8982329136951899	dx
IFI44L:VEGFB->FRMD4A:ADRB2	-0.0050406322326132	0.0039609282077612	-1.27258863786935	0.20316405255445	IFI44L	VEGFB	FRMD4A	ADRB2	VEGFB->ADRB2	IFI44L->FRMD4A	0.8197215728063298	dx
TMEM163:ADAM17->AIF1:ITGB1	-0.0050409266163659	0.0190598545032862	-0.264478756409018	0.791411032128441	TMEM163	ADAM17	AIF1	ITGB1	ADAM17->ITGB1	TMEM163->AIF1	0.941404145449542	dx
CCL3:ANXA2->HIST:ROBO4	-0.0050410145350525	0.0039408183758257	-1.27917961557827	0.200833812403267	CCL3	ANXA2	HIST	ROBO4	ANXA2->ROBO4	CCL3->HIST	0.8631871305449238	dx
HSPA1A:APOE->IFI44L:ABCA1	-0.0050410558883726	0.0022313039366214	-2.25924214341037	0.0238683266444009	HSPA1A	APOE	IFI44L	ABCA1	APOE->ABCA1	HSPA1A->IFI44L	0.6975643888475163	dx
HIST:MAML2->HIST:NOTCH1	-0.0050411066153554	0.0247187153262516	-0.203938859638133	0.838401277571253	HIST	MAML2	HIST	NOTCH1	MAML2->NOTCH1	HIST->HIST	0.9456888854547744	dx
ERN1:TIMP2->HSPA1A:CD44	-0.0050412407015147	0.0054648655286949	-0.922482113245835	0.356277156027853	ERN1	TIMP2	HSPA1A	CD44	TIMP2->CD44	ERN1->HSPA1A	0.8627993804571741	dx
TMEM163:CALM3->FRMD4A:PDE1B	-0.0050424327087187	0.0060450502646495	-0.834142395507618	0.404200747251327	TMEM163	CALM3	FRMD4A	PDE1B	CALM3->PDE1B	TMEM163->FRMD4A	0.8197474803904106	dx
FRMD4A:HLA-B->HIST:LILRB2	-0.0050425304046133	0.003405571177829	-1.48067097743875	0.138694271403226	FRMD4A	HLA-B	HIST	LILRB2	HLA-B->LILRB2	FRMD4A->HIST	0.805641579002808	dx
CCL3:IGSF11->FRMD4A:VSIR	-0.0050437281327042	0.0064471482934411	-0.78231923683769	0.434026984275998	CCL3	IGSF11	FRMD4A	VSIR	IGSF11->VSIR	CCL3->FRMD4A	0.7972779526951955	dx
AIF1:LGALS9->HSPA1A:SLC1A5	-0.0050461679576157	0.0033272689258691	-1.51660958883796	0.129365282991487	AIF1	LGALS9	HSPA1A	SLC1A5	LGALS9->SLC1A5	AIF1->HSPA1A	0.8353051919120017	dx
AIF1:LRPAP1->FRMD4A:LRP8	-0.0050464908016223	0.0047717049053885	-1.05758652340874	0.290243989204325	AIF1	LRPAP1	FRMD4A	LRP8	LRPAP1->LRP8	AIF1->FRMD4A	0.7746577577789474	dx
ERN1:GNAS->FRMD4A:ADCY9	-0.0050467478761985	0.004015874570683	-1.25669957748212	0.208862441185582	ERN1	GNAS	FRMD4A	ADCY9	GNAS->ADCY9	ERN1->FRMD4A	0.9161805967259942	dx
MKI67:C3->PICALM:C3AR1	-0.0050469331884069	0.0068318522289905	-0.738735707278717	0.460067498825143	MKI67	C3	PICALM	C3AR1	C3->C3AR1	MKI67->PICALM	0.8838318523026315	dx
CCL3:CNTN1->GPNMB:NOTCH2	-0.0050472629776787	0.0046909063268871	-1.07596754783806	0.281941770277185	CCL3	CNTN1	GPNMB	NOTCH2	CNTN1->NOTCH2	CCL3->GPNMB	0.9260795049047068	dx
HIST:LAMA2->CCL3:DAG1	-0.0050480448876174	0.0029473435761945	-1.7127439530261	0.0867596552025396	HIST	LAMA2	CCL3	DAG1	LAMA2->DAG1	HIST->CCL3	0.7891986107855976	dx
CD163:THBS1->FRMD4A:ITGA6	-0.0050482248056705	0.0051564831531195	-0.979005391032162	0.327577315789907	CD163	THBS1	FRMD4A	ITGA6	THBS1->ITGA6	CD163->FRMD4A	0.931160000107884	dx
HIF1A:HLA-F->CCL3:LILRB1	-0.0050494009959688	0.003433454433894	-1.47064744652577	0.141386485507433	HIF1A	HLA-F	CCL3	LILRB1	HLA-F->LILRB1	HIF1A->CCL3	0.7645343270003959	dx
FRMD4A:F13A1->MKI67:ITGA9	-0.0050502796776018	0.0034748986999179	-1.45336025988933	0.14612375421398	FRMD4A	F13A1	MKI67	ITGA9	F13A1->ITGA9	FRMD4A->MKI67	0.8642269165566996	dx
CCL3:ADM->AIF1:RAMP1	-0.0050511267004009	0.0114254058198028	-0.442096042807185	0.658419707826606	CCL3	ADM	AIF1	RAMP1	ADM->RAMP1	CCL3->AIF1	0.9147106744794544	dx
FRMD4A:NRG1->HSPA1A:HLA-DPB1	-0.0050518744936264	0.0076172553795736	-0.663214536192854	0.507193162994564	FRMD4A	NRG1	HSPA1A	HLA-DPB1	NRG1->HLA-DPB1	FRMD4A->HSPA1A	0.958323189023598	dx
PICALM:CALM1->TMEM163:KCNQ1	-0.0050519866049065	0.0326570713695959	-0.154698091195341	0.877059334884112	PICALM	CALM1	TMEM163	KCNQ1	CALM1->KCNQ1	PICALM->TMEM163	0.9829961116351076	dx
CD163:CD28->HIF1A:CD86	-0.0050526832896973	0.0041764706539958	-1.20979738834349	0.226356648625864	CD163	CD28	HIF1A	CD86	CD28->CD86	CD163->HIF1A	0.6661363666485562	dx
HIF1A:CD86->CD163:CD28	-0.0050526832896973	0.0041764706539958	-1.20979738834349	0.226356648625864	HIF1A	CD86	CD163	CD28	CD86->CD28	HIF1A->CD163	0.7511225884254114	dx
FRMD4A:POMC->CD163:OPRM1	-0.0050537452019159	0.0116436906076446	-0.434032934420117	0.664264525193154	FRMD4A	POMC	CD163	OPRM1	POMC->OPRM1	FRMD4A->CD163	0.9646395277409384	dx
TMEM163:CXCL12->CD163:ITGA4	-0.0050537926622025	0.0051228141248199	-0.98652665098993	0.32387474379363	TMEM163	CXCL12	CD163	ITGA4	CXCL12->ITGA4	TMEM163->CD163	0.8864657456861851	dx
IFI44L:VEGFA->GPNMB:ITGB1	-0.0050564350003586	0.003477271622851	-1.45413863188888	0.145907874902544	IFI44L	VEGFA	GPNMB	ITGB1	VEGFA->ITGB1	IFI44L->GPNMB	0.8373059029773993	dx
FRMD4A:CALM3->TMEM163:PDE1B	-0.005057006596662	0.0084216246049073	-0.600478747736548	0.548187220284078	FRMD4A	CALM3	TMEM163	PDE1B	CALM3->PDE1B	FRMD4A->TMEM163	0.8274769178221746	dx
MKI67:CALM1->AIF1:KCNQ1	-0.0050572099288297	0.022575499243302	-0.22401320450666	0.822747028608002	MKI67	CALM1	AIF1	KCNQ1	CALM1->KCNQ1	MKI67->AIF1	0.9204127200658744	dx
PICALM:ENTPD1->HIST:ADORA1	-0.0050577089384055	0.0037524327535164	-1.34784798839258	0.177707279602576	PICALM	ENTPD1	HIST	ADORA1	ENTPD1->ADORA1	PICALM->HIST	0.583180227428172	dx
TMEM163:WNT5A->PICALM:LRP6	-0.0050580512240276	0.004748169070557	-1.06526350449316	0.286756703110759	TMEM163	WNT5A	PICALM	LRP6	WNT5A->LRP6	TMEM163->PICALM	0.8270348680452623	dx
ERN1:LRP1B->TMEM163:PLAUR	-0.005058497670061	0.0061392378894246	-0.823961827375147	0.409961248041043	ERN1	LRP1B	TMEM163	PLAUR	LRP1B->PLAUR	ERN1->TMEM163	0.7103119741595476	dx
PICALM:TGFB1->TMEM163:SDC2	-0.0050590046861026	0.0041645122967557	-1.21478922995226	0.224446489591169	PICALM	TGFB1	TMEM163	SDC2	TGFB1->SDC2	PICALM->TMEM163	0.9597082621983886	dx
FRMD4A:HLA-A->MKI67:LILRA1	-0.0050592443438353	0.0028354411807949	-1.78428823637843	0.0743768407591651	FRMD4A	HLA-A	MKI67	LILRA1	HLA-A->LILRA1	FRMD4A->MKI67	0.8401331491169127	dx
HIST:MAML2->IFI44L:NOTCH1	-0.0050593801649318	0.0206987852571044	-0.244428844595862	0.806898704383654	HIST	MAML2	IFI44L	NOTCH1	MAML2->NOTCH1	HIST->IFI44L	0.923971061046461	dx
MKI67:LRP1B->HIF1A:PLAUR	-0.0050607108099826	0.0069283305101381	-0.73043726805143	0.465122945060675	MKI67	LRP1B	HIF1A	PLAUR	LRP1B->PLAUR	MKI67->HIF1A	0.8641741744809034	dx
IFI44L:TGFB1->TMEM163:ACVR1_TGFBR1_TGFBR2	-0.005060772857397	0.0061912099095825	-0.817412578689046	0.413692689689576	IFI44L	TGFB1	TMEM163	ACVR1_TGFBR1_TGFBR2	TGFB1->ACVR1_TGFBR1_TGFBR2	IFI44L->TMEM163	0.9165612252182856	dx
IFI44L:TGFB1->TMEM163:ACVR1_TGFBR2	-0.005060772857397	0.0061912099095825	-0.817412578689046	0.413692689689576	IFI44L	TGFB1	TMEM163	ACVR1_TGFBR2	TGFB1->ACVR1_TGFBR2	IFI44L->TMEM163	0.9165612252182856	dx
IFI44L:TGFB1->TMEM163:ACVR1B_TGFBR2	-0.0050612928023336	0.0053773910058749	-0.941217180748814	0.346593574022179	IFI44L	TGFB1	TMEM163	ACVR1B_TGFBR2	TGFB1->ACVR1B_TGFBR2	IFI44L->TMEM163	0.9165612252182856	dx
CCL3:VEGFA->FRMD4A:NRP2	-0.0050625514530547	0.0050241009825704	-1.0076532041489	0.313620977615627	CCL3	VEGFA	FRMD4A	NRP2	VEGFA->NRP2	CCL3->FRMD4A	0.7222608194883584	dx
MKI67:IL18->CCL3:IL18BP	-0.0050633483475458	0.0029573906377302	-1.71209994477831	0.0868782515570442	MKI67	IL18	CCL3	IL18BP	IL18->IL18BP	MKI67->CCL3	0.9497949004720648	dx
MKI67:BMP1->MKI67:BMPR2	-0.0050636018528733	0.003429312299005	-1.47656480698548	0.139792331282146	MKI67	BMP1	MKI67	BMPR2	BMP1->BMPR2	MKI67->MKI67	0.8831825661006574	dx
IFI44L:SEMA6B->GPNMB:PLXNA2	-0.0050647262588551	0.002721725189239	-1.86085144778016	0.0627651578123498	IFI44L	SEMA6B	GPNMB	PLXNA2	SEMA6B->PLXNA2	IFI44L->GPNMB	0.7790287391226121	dx
AIF1:LGALS9->CCL3:HAVCR2	-0.0050665213431137	0.0019363428924969	-2.61654140015479	0.0088825591931089	AIF1	LGALS9	CCL3	HAVCR2	LGALS9->HAVCR2	AIF1->CCL3	0.7063778680836227	dx
FRMD4A:VEGFA->CD163:NRP1	-0.0050667532315931	0.0068813435509597	-0.736302902779275	0.461546380059384	FRMD4A	VEGFA	CD163	NRP1	VEGFA->NRP1	FRMD4A->CD163	0.959395776902938	dx
CD163:WNT5B->CD163:FZD2_LRP6	-0.0050672304351737	0.0107500388380564	-0.471368570059037	0.637377556500251	CD163	WNT5B	CD163	FZD2_LRP6	WNT5B->FZD2_LRP6	CD163->CD163	0.910742436949273	dx
CCL3:APOE->TMEM163:VLDLR	-0.0050691970883132	0.0024103473993559	-2.10309812173454	0.0354571931282644	CCL3	APOE	TMEM163	VLDLR	APOE->VLDLR	CCL3->TMEM163	0.8083586292002372	dx
CD163:HLA-F->FRMD4A:LILRB2	-0.0050692913490728	0.0088413154906379	-0.573363924683008	0.566398311086967	CD163	HLA-F	FRMD4A	LILRB2	HLA-F->LILRB2	CD163->FRMD4A	0.9330854832472498	dx
GPNMB:ADM->GPNMB:RAMP1	-0.0050698014031032	0.0033604406673503	-1.50867160142442	0.13138272628391	GPNMB	ADM	GPNMB	RAMP1	ADM->RAMP1	GPNMB->GPNMB	0.3987988948263817	dx
CCL3:ADAM10->GPNMB:NOTCH1	-0.0050720982375758	0.0090459431713421	-0.560704189878667	0.574999210446867	CCL3	ADAM10	GPNMB	NOTCH1	ADAM10->NOTCH1	CCL3->GPNMB	0.9260795049047068	dx
HSPA1A:CD14->CD163:ITGB2	-0.0050729573221726	0.0096530095281776	-0.525531162832108	0.599213995812002	HSPA1A	CD14	CD163	ITGB2	CD14->ITGB2	HSPA1A->CD163	0.9456236869581376	dx
TMEM163:APOE->CCL3:TREM2	-0.0050732052560917	0.0054375164383542	-0.933000444891946	0.350819738646725	TMEM163	APOE	CCL3	TREM2	APOE->TREM2	TMEM163->CCL3	0.8709676012082868	dx
CD163:APP->CCL3:TSPAN15	-0.005073446260466	0.0024659506968836	-2.05739971479466	0.0396477925664382	CD163	APP	CCL3	TSPAN15	APP->TSPAN15	CD163->CCL3	0.6038456059315997	dx
HIST:GNAI2->PICALM:P2RY12	-0.0050750318653774	0.0594688668021279	-0.0853393067378216	0.931991643237444	HIST	GNAI2	PICALM	P2RY12	GNAI2->P2RY12	HIST->PICALM	0.9696056557447847	dx
ERN1:IGF1->HIST:INSR	-0.0050755689173447	0.0238308312613886	-0.212983293015394	0.831339993964805	ERN1	IGF1	HIST	INSR	IGF1->INSR	ERN1->HIST	0.9121510606288544	dx
MKI67:CALM1->HIF1A:KCNQ3	-0.0050762944233583	0.0504474224919834	-0.100625446704735	0.919847795680611	MKI67	CALM1	HIF1A	KCNQ3	CALM1->KCNQ3	MKI67->HIF1A	0.9783246981089684	dx
ERN1:C3->HSPA1A:C5AR2	-0.0050765924498644	0.0050442778363206	-1.00640619224244	0.31422021614738	ERN1	C3	HSPA1A	C5AR2	C3->C5AR2	ERN1->HSPA1A	0.8627993804571741	dx
CD163:AGTRAP->TMEM163:RACK1	-0.0050768608969356	0.0056971486059294	-0.891123129849871	0.372863117542704	CD163	AGTRAP	TMEM163	RACK1	AGTRAP->RACK1	CD163->TMEM163	0.8653334554699594	dx
HSPA1A:LGALS1->HSPA1A:CD69	-0.0050773527725122	0.0039005408527054	-1.30170480562727	0.193017316172566	HSPA1A	LGALS1	HSPA1A	CD69	LGALS1->CD69	HSPA1A->HSPA1A	0.8997659888466577	dx
TMEM163:VEGFA->ERN1:ITGB1	-0.0050780413194417	0.0168781807918247	-0.300864256762875	0.763518007161297	TMEM163	VEGFA	ERN1	ITGB1	VEGFA->ITGB1	TMEM163->ERN1	0.8871343241183867	dx
AIF1:HGF->ERN1:NRP1	-0.0050787240887324	0.0033802714808263	-1.50246041406441	0.132978243984389	AIF1	HGF	ERN1	NRP1	HGF->NRP1	AIF1->ERN1	0.9531791087380836	dx
CD163:VEGFA->TMEM163:ITGB1	-0.0050788078928393	0.0071726852355423	-0.708076226135311	0.478897922287113	CD163	VEGFA	TMEM163	ITGB1	VEGFA->ITGB1	CD163->TMEM163	0.8874146802764393	dx
IFI44L:SPON2->HIST:ITGA5	-0.0050801804417495	0.0024881597948731	-2.04174203450167	0.0411771268129197	IFI44L	SPON2	HIST	ITGA5	SPON2->ITGA5	IFI44L->HIST	0.5646367577108731	dx
HIST:CD99->TMEM163:CD99L2	-0.0050804565966764	0.0145581688190225	-0.348976348593927	0.727107065768531	HIST	CD99	TMEM163	CD99L2	CD99->CD99L2	HIST->TMEM163	0.9254089927963122	dx
MKI67:VEGFA->HIF1A:ITGB1	-0.0050809633860232	0.0032365008384793	-1.56989404285481	0.116439763733459	MKI67	VEGFA	HIF1A	ITGB1	VEGFA->ITGB1	MKI67->HIF1A	0.8641741744809034	dx
HSPA1A:CP->IFI44L:SLC40A1	-0.0050818305556413	0.0103815221706594	-0.489507268019311	0.624482610255404	HSPA1A	CP	IFI44L	SLC40A1	CP->SLC40A1	HSPA1A->IFI44L	0.9412004554159114	dx
GPNMB:HLA-DMB->IFI44L:CD4	-0.0050822711195534	0.0131738484475869	-0.385784847895709	0.699656017906881	GPNMB	HLA-DMB	IFI44L	CD4	HLA-DMB->CD4	GPNMB->IFI44L	0.8883757494757942	dx
HIST:VEGFA->MKI67:NRP1	-0.0050825188407394	0.0066275894894378	-0.766872910405715	0.443157081431439	HIST	VEGFA	MKI67	NRP1	VEGFA->NRP1	HIST->MKI67	0.8918353170981901	dx
MKI67:LGALS9->CCL3:HAVCR2	-0.005082679842163	0.0054125582290766	-0.939053147707232	0.34770345767306	MKI67	LGALS9	CCL3	HAVCR2	LGALS9->HAVCR2	MKI67->CCL3	0.962319801214024	dx
HSPA1A:GNAI2->HSPA1A:IGF1R	-0.0050831833182064	0.0066346574862424	-0.766156102066591	0.443583424731239	HSPA1A	GNAI2	HSPA1A	IGF1R	GNAI2->IGF1R	HSPA1A->HSPA1A	0.8997659888466577	dx
FRMD4A:HLA-DQA2->HIF1A:CD4	-0.0050837300820108	0.0197839553448603	-0.256962270354675	0.797207899185326	FRMD4A	HLA-DQA2	HIF1A	CD4	HLA-DQA2->CD4	FRMD4A->HIF1A	0.9180239699229172	dx
TMEM163:GSTP1->IFI44L:TRAF2	-0.0050840407112872	0.0033916438262449	-1.49899015691042	0.133876185610978	TMEM163	GSTP1	IFI44L	TRAF2	GSTP1->TRAF2	TMEM163->IFI44L	0.7865551830632993	dx
HIST:HSPA8->HIST:ADRB2	-0.0050842296485272	0.0079574170897683	-0.638929641512005	0.522868703958646	HIST	HSPA8	HIST	ADRB2	HSPA8->ADRB2	HIST->HIST	0.901347172702175	dx
MKI67:GRN->TMEM163:SORT1	-0.0050843293041871	0.0042470700957702	-1.19713807154978	0.231252742908171	MKI67	GRN	TMEM163	SORT1	GRN->SORT1	MKI67->TMEM163	0.8724244355116134	dx
HIF1A:SEMA4A->AIF1:PLXND1	-0.0050847215316258	0.0026646593717942	-1.90820694961929	0.0563644737626241	HIF1A	SEMA4A	AIF1	PLXND1	SEMA4A->PLXND1	HIF1A->AIF1	0.7597038538210859	dx
FRMD4A:SPON2->MKI67:ITGA5	-0.0050850572952037	0.0044945753935531	-1.13137657063169	0.257896628481924	FRMD4A	SPON2	MKI67	ITGA5	SPON2->ITGA5	FRMD4A->MKI67	0.8642269165566996	dx
HSPA1A:SPP1->ERN1:ITGA9_ITGB1	-0.0050855819067396	0.006243999540816	-0.814475060975889	0.415372853471804	HSPA1A	SPP1	ERN1	ITGA9_ITGB1	SPP1->ITGA9_ITGB1	HSPA1A->ERN1	0.8996778703763194	dx
CD163:SPTAN1->CCL3:PTPRA	-0.0050857692355433	0.0044105393440664	-1.15309463056605	0.248871545298918	CD163	SPTAN1	CCL3	PTPRA	SPTAN1->PTPRA	CD163->CCL3	0.7307292181117166	dx
IFI44L:TNFSF10->MKI67:TNFRSF10B	-0.0050864513890259	0.0019876492320508	-2.55902867920906	0.0104965081625643	IFI44L	TNFSF10	MKI67	TNFRSF10B	TNFSF10->TNFRSF10B	IFI44L->MKI67	0.3669277630485099	dx
HIF1A:GNAS->HIF1A:ADRB2	-0.0050866173965629	0.0025300590766857	-2.01047376459928	0.044381070214258	HIF1A	GNAS	HIF1A	ADRB2	GNAS->ADRB2	HIF1A->HIF1A	0.576953912785354	dx
HIF1A:SELL->TMEM163:MADCAM1	-0.0050868358810156	0.0180606181618266	-0.281653475835469	0.778209231608504	HIF1A	SELL	TMEM163	MADCAM1	SELL->MADCAM1	HIF1A->TMEM163	0.9043638432604008	dx
CCL3:RARRES1->GPNMB:NRP2	-0.0050885629382858	0.0032485004143368	-1.56643444335981	0.117246944738466	CCL3	RARRES1	GPNMB	NRP2	RARRES1->NRP2	CCL3->GPNMB	0.9260795049047068	dx
MKI67:NRG1->AIF1:HLA-DPB1	-0.0050892112717267	0.0034977681543746	-1.45498816591424	0.145672537713225	MKI67	NRG1	AIF1	HLA-DPB1	NRG1->HLA-DPB1	MKI67->AIF1	0.7690302416262293	dx
GPNMB:MTMR4->HIF1A:SMAD3	-0.0050898127817575	0.0050031010483602	-1.01733159745508	0.30899571004974	GPNMB	MTMR4	HIF1A	SMAD3	MTMR4->SMAD3	GPNMB->HIF1A	0.6832179194567249	dx
GPNMB:CD274->GPNMB:CD80	-0.0050898752411172	0.0037742370754484	-1.34858386989707	0.177470664524785	GPNMB	CD274	GPNMB	CD80	CD274->CD80	GPNMB->GPNMB	0.4718793638139632	dx
MKI67:IGF1->CD163:IGF2R	-0.0050907528217975	0.0033035762142962	-1.54098240560255	0.123321068165246	MKI67	IGF1	CD163	IGF2R	IGF1->IGF2R	MKI67->CD163	0.8387185245098341	dx
GPNMB:GDF15->AIF1:TGFBR2	-0.005091019782258	0.0055163017380919	-0.922904515375367	0.356056967319484	GPNMB	GDF15	AIF1	TGFBR2	GDF15->TGFBR2	GPNMB->AIF1	0.7232487992193963	dx
IFI44L:JAM3->CCL3:ITGB1	-0.005091789230994	0.0029590384486119	-1.72075805009651	0.0852947376213202	IFI44L	JAM3	CCL3	ITGB1	JAM3->ITGB1	IFI44L->CCL3	0.6815496482650545	dx
CD163:THBS1->PICALM:SCARB1	-0.0050924000483005	0.006027411631382	-0.844873448129328	0.398181500614806	CD163	THBS1	PICALM	SCARB1	THBS1->SCARB1	CD163->PICALM	0.7572228787238372	dx
HSPA1A:GDF11->HSPA1A:ACVR1B_ACVR2A	-0.0050926188773113	0.0051583209088219	-0.987262903438561	0.323513771553982	HSPA1A	GDF11	HSPA1A	ACVR1B_ACVR2A	GDF11->ACVR1B_ACVR2A	HSPA1A->HSPA1A	0.8997659888466577	dx
FRMD4A:LAMA2->HIST:ITGA9_ITGB1	-0.0050936295365469	0.0034024530899037	-1.49704621987631	0.134381231953024	FRMD4A	LAMA2	HIST	ITGA9_ITGB1	LAMA2->ITGA9_ITGB1	FRMD4A->HIST	0.805641579002808	dx
HIST:HSPA8->CD163:LDLR	-0.0050937776713239	0.0071622361430125	-0.711199347468246	0.476960712894031	HIST	HSPA8	CD163	LDLR	HSPA8->LDLR	HIST->CD163	0.8627210693380457	dx
FRMD4A:CALR->TMEM163:SCARF1	-0.0050946506952621	0.0054587813262239	-0.933294519563831	0.350667924013832	FRMD4A	CALR	TMEM163	SCARF1	CALR->SCARF1	FRMD4A->TMEM163	0.7858473779462135	dx
GPNMB:LMAN1->CD163:MCFD2	-0.0050948062204696	0.0106156204562148	-0.479934850862812	0.631273719031701	GPNMB	LMAN1	CD163	MCFD2	LMAN1->MCFD2	GPNMB->CD163	0.7707116890989443	dx
FRMD4A:VEGFA->PICALM:ITGAV	-0.0050953870764499	0.0060446345280933	-0.842960323369156	0.399250634271415	FRMD4A	VEGFA	PICALM	ITGAV	VEGFA->ITGAV	FRMD4A->PICALM	0.7964504632743228	dx
CD163:APP->ERN1:TSPAN15	-0.0050959512829578	0.0032561761225534	-1.56501094878177	0.117580342110254	CD163	APP	ERN1	TSPAN15	APP->TSPAN15	CD163->ERN1	0.8241161037983653	dx
FRMD4A:SLIT2->FRMD4A:APP	-0.0050964084324578	0.0167834074100423	-0.303657553436285	0.76138879927489	FRMD4A	SLIT2	FRMD4A	APP	SLIT2->APP	FRMD4A->FRMD4A	0.948813817859831	dx
PICALM:HLA-C->HIST:LILRB2	-0.0050998508382119	0.0030285746992096	-1.68391119411477	0.0921988326375113	PICALM	HLA-C	HIST	LILRB2	HLA-C->LILRB2	PICALM->HIST	0.4893319531179457	dx
FRMD4A:CP->HIF1A:SLC40A1	-0.0051003970967851	0.0075037472474477	-0.679713339028045	0.496685988257872	FRMD4A	CP	HIF1A	SLC40A1	CP->SLC40A1	FRMD4A->HIF1A	0.8680475844784784	dx
PICALM:VCAN->PICALM:SELL	-0.0051004962650829	0.0111429828194545	-0.457731681698187	0.647145223659775	PICALM	VCAN	PICALM	SELL	VCAN->SELL	PICALM->PICALM	0.866118834082418	dx
HSPA1A:COL9A2->PICALM:ITGA9_ITGB1	-0.0051005772995812	0.0024986560336884	-2.04132831042447	0.0412182049079243	HSPA1A	COL9A2	PICALM	ITGA9_ITGB1	COL9A2->ITGA9_ITGB1	HSPA1A->PICALM	0.9455345021488132	dx
CCL3:SORBS1->CD163:INSR	-0.0051022263196283	0.0038275804320002	-1.33301609470347	0.182526522123882	CCL3	SORBS1	CD163	INSR	SORBS1->INSR	CCL3->CD163	0.6414208856556758	dx
HIST:LRPAP1->MKI67:LRP8	-0.0051030966885623	0.0082959496532008	-0.615131106369896	0.53846814077504	HIST	LRPAP1	MKI67	LRP8	LRPAP1->LRP8	HIST->MKI67	0.8927645646821729	dx
MKI67:CALCB->CD163:CALCR	-0.0051034857675238	0.0037769359043759	-1.35122382183158	0.176623745846195	MKI67	CALCB	CD163	CALCR	CALCB->CALCR	MKI67->CD163	0.8387185245098341	dx
TMEM163:LIPC->FRMD4A:LRP1	-0.0051045918890744	0.0107361302762933	-0.47545919784021	0.634459708951423	TMEM163	LIPC	FRMD4A	LRP1	LIPC->LRP1	TMEM163->FRMD4A	0.8714431364274343	dx
CCL3:CXCL12->CCL3:DPP4	-0.0051055467679004	0.0052116973627549	-0.979632241193982	0.327267684094878	CCL3	CXCL12	CCL3	DPP4	CXCL12->DPP4	CCL3->CCL3	0.7685385254119957	dx
IFI44L:ANGPTL1->FRMD4A:LILRB2	-0.0051056926523926	0.0035046034086278	-1.45685318910069	0.14515690997661	IFI44L	ANGPTL1	FRMD4A	LILRB2	ANGPTL1->LILRB2	IFI44L->FRMD4A	0.7573697903202925	dx
HIF1A:VCAN->TMEM163:ITGB1	-0.0051069484006539	0.0054411300674132	-0.938582305032412	0.347945241318475	HIF1A	VCAN	TMEM163	ITGB1	VCAN->ITGB1	HIF1A->TMEM163	0.7782582637752654	dx
HIF1A:LILRB4->AIF1:LAIR1	-0.005108110806422	0.0045994719921283	-1.11058634886008	0.266746441410938	HIF1A	LILRB4	AIF1	LAIR1	LILRB4->LAIR1	HIF1A->AIF1	0.80537488613431	dx
CCL3:HGF->CD163:SDC2	-0.0051084871396423	0.0039883697750038	-1.28084591645905	0.200247792479992	CCL3	HGF	CD163	SDC2	HGF->SDC2	CCL3->CD163	0.6670286534482821	dx
HSPA1A:CSF1->HSPA1A:CSF2RA	-0.00511042768458	0.0050746490562776	-1.00705046357011	0.313910524338483	HSPA1A	CSF1	HSPA1A	CSF2RA	CSF1->CSF2RA	HSPA1A->HSPA1A	0.8997659888466577	dx
MKI67:HLA-C->MKI67:LILRA1	-0.0051113700261709	0.002827592503994	-1.80767561766804	0.0706570015610895	MKI67	HLA-C	MKI67	LILRA1	HLA-C->LILRA1	MKI67->MKI67	0.865830444500167	dx
PICALM:GNAS->HIST:ADORA1	-0.0051119586838724	0.0041733482566005	-1.22490584766979	0.220610696910415	PICALM	GNAS	HIST	ADORA1	GNAS->ADORA1	PICALM->HIST	0.619304727471406	dx
FRMD4A:HGF->HSPA1A:NRP1	-0.0051120743182243	0.0051544627875226	-0.991776355549423	0.32130663416549	FRMD4A	HGF	HSPA1A	NRP1	HGF->NRP1	FRMD4A->HSPA1A	0.9386898394528572	dx
GPNMB:LIPC->HIF1A:LRP1	-0.0051130415472882	0.0092518128621689	-0.552652936614793	0.580501085958837	GPNMB	LIPC	HIF1A	LRP1	LIPC->LRP1	GPNMB->HIF1A	0.7915320152527222	dx
MKI67:ITGB3BP->GPNMB:ITGB5	-0.0051141287824242	0.0140048908723603	-0.365167342540125	0.714986494375513	MKI67	ITGB3BP	GPNMB	ITGB5	ITGB3BP->ITGB5	MKI67->GPNMB	0.8512158564555458	dx
TMEM163:HLA-A->MKI67:APLP2	-0.0051145847775435	0.0050232224693465	-1.01818798764231	0.308588626987289	TMEM163	HLA-A	MKI67	APLP2	HLA-A->APLP2	TMEM163->MKI67	0.7990650387572834	dx
AIF1:PDGFB->HSPA1A:ADGRV1	-0.0051156123269985	0.0024587320216877	-2.08058962175434	0.0374714846460178	AIF1	PDGFB	HSPA1A	ADGRV1	PDGFB->ADGRV1	AIF1->HSPA1A	0.8353051919120017	dx
GPNMB:TNFSF10->ERN1:TNFRSF10B	-0.005116919087349	0.0174195515879537	-0.293745740899988	0.768952199190836	GPNMB	TNFSF10	ERN1	TNFRSF10B	TNFSF10->TNFRSF10B	GPNMB->ERN1	0.8841273318008603	dx
HIST:GNAI2->HSPA1A:IGF1R	-0.0051169943280603	0.0082114757275786	-0.623151610967395	0.533184896681161	HIST	GNAI2	HSPA1A	IGF1R	GNAI2->IGF1R	HIST->HSPA1A	0.912293549454458	dx
MKI67:VEGFA->FRMD4A:NRP2	-0.0051176983955016	0.0032673418153868	-1.56631864208422	0.11727403885201	MKI67	VEGFA	FRMD4A	NRP2	VEGFA->NRP2	MKI67->FRMD4A	0.8335688813022765	dx
CCL3:HLA-A->HIF1A:APLP2	-0.0051186444649688	0.0100727245618152	-0.508168811085456	0.611334961528733	CCL3	HLA-A	HIF1A	APLP2	HLA-A->APLP2	CCL3->HIF1A	0.9059483081223394	dx
AIF1:IGF1->HIF1A:INSR	-0.0051189842286241	0.0031041703542346	-1.64906678579699	0.099133953226424	AIF1	IGF1	HIF1A	INSR	IGF1->INSR	AIF1->HIF1A	0.7861029099788901	dx
HIF1A:APOE->ERN1:LRP6	-0.0051191074182905	0.0079931540763387	-0.640436474688271	0.521888876123975	HIF1A	APOE	ERN1	LRP6	APOE->LRP6	HIF1A->ERN1	0.7760135394992842	dx
TMEM163:CD14->FRMD4A:ITGB1	-0.005119740450522	0.0148091867373287	-0.345713815439777	0.729557800546938	TMEM163	CD14	FRMD4A	ITGB1	CD14->ITGB1	TMEM163->FRMD4A	0.9114310658428266	dx
AIF1:APP->MKI67:LRP6	-0.0051216061749881	0.0041693482925679	-1.22839489905836	0.219298761807659	AIF1	APP	MKI67	LRP6	APP->LRP6	AIF1->MKI67	0.7177329359820188	dx
MKI67:LGALS9->FRMD4A:LRP1	-0.0051228887045291	0.00877033144762	-0.584115746950401	0.559142441071251	MKI67	LGALS9	FRMD4A	LRP1	LGALS9->LRP1	MKI67->FRMD4A	0.8387136616068765	dx
CCL3:TXLNA->FRMD4A:STX4	-0.0051244905474136	0.0055222057024913	-0.92797893151675	0.353418498453608	CCL3	TXLNA	FRMD4A	STX4	TXLNA->STX4	CCL3->FRMD4A	0.746799512633419	dx
HIST:S100A9->HSPA1A:ITGB2	-0.0051245182242271	0.0327411389711162	-0.156516186829905	0.875626161234255	HIST	S100A9	HSPA1A	ITGB2	S100A9->ITGB2	HIST->HSPA1A	0.9660369958207476	dx
HIF1A:PSEN1->CCL3:NCSTN	-0.0051254639759668	0.0023490131819427	-2.18196475667614	0.0291121338985525	HIF1A	PSEN1	CCL3	NCSTN	PSEN1->NCSTN	HIF1A->CCL3	0.7645343270003959	dx
ERN1:CALM1->CCL3:HTR2C	-0.0051270464357879	0.0065727497195118	-0.780045894729241	0.435363861555681	ERN1	CALM1	CCL3	HTR2C	CALM1->HTR2C	ERN1->CCL3	0.9165343851381872	dx
HIST:TNFSF10->HIST:TNFRSF10A	-0.0051275431336771	0.0073786553575661	-0.694915656742158	0.48710816015476	HIST	TNFSF10	HIST	TNFRSF10A	TNFSF10->TNFRSF10A	HIST->HIST	0.9001890618660785	dx
GPNMB:GNAS->HIST:ADRB2	-0.0051281126508149	0.0053702578275356	-0.954909953209497	0.339623235936573	GPNMB	GNAS	HIST	ADRB2	GNAS->ADRB2	GPNMB->HIST	0.6275157803066481	dx
MKI67:CD1D->IFI44L:LILRB2	-0.0051285842913908	0.0028764098847712	-1.78298104124294	0.0745893895451365	MKI67	CD1D	IFI44L	LILRB2	CD1D->LILRB2	MKI67->IFI44L	0.4636118556198693	dx
IFI44L:TLN1->GPNMB:ITGB5	-0.0051288072703491	0.0083800791730207	-0.612023724890471	0.540522060806182	IFI44L	TLN1	GPNMB	ITGB5	TLN1->ITGB5	IFI44L->GPNMB	0.8373059029773993	dx
GPNMB:TGFB3->HIF1A:ENG	-0.0051296375391098	0.0093871292104962	-0.546454344462862	0.584753662830738	GPNMB	TGFB3	HIF1A	ENG	TGFB3->ENG	GPNMB->HIF1A	0.792636272323317	dx
IFI44L:TNFSF13B->PICALM:CD40	-0.0051297169885144	0.0023809442552643	-2.15448848799061	0.0312018838060752	IFI44L	TNFSF13B	PICALM	CD40	TNFSF13B->CD40	IFI44L->PICALM	0.4950932869418439	dx
HSPA1A:CXCL12->HSPA1A:ITGA5	-0.0051304383281708	0.0054150277401702	-0.947444514478077	0.343412317135952	HSPA1A	CXCL12	HSPA1A	ITGA5	CXCL12->ITGA5	HSPA1A->HSPA1A	0.8997659888466577	dx
TMEM163:ARF1->TMEM163:INSR	-0.0051308448877182	0.0061029076267864	-0.840721374381993	0.400504043388532	TMEM163	ARF1	TMEM163	INSR	ARF1->INSR	TMEM163->TMEM163	0.8740344650587336	dx
MKI67:CD14->CD163:RIPK1	-0.0051308691994735	0.007295285911744	-0.703312969710179	0.481860729783388	MKI67	CD14	CD163	RIPK1	CD14->RIPK1	MKI67->CD163	0.8387185245098341	dx
FRMD4A:GNAI2->HIST:UNC5B	-0.0051317782594415	0.0066395019913084	-0.772916141324968	0.439572011335292	FRMD4A	GNAI2	HIST	UNC5B	GNAI2->UNC5B	FRMD4A->HIST	0.8741581333540736	dx
CD163:RTN4->MKI67:RTN4RL1	-0.0051319233312678	0.0071667317519632	-0.716075822129386	0.473944532039996	CD163	RTN4	MKI67	RTN4RL1	RTN4->RTN4RL1	CD163->MKI67	0.8671208351332177	dx
CCL3:PDGFB->ERN1:ADGRV1	-0.0051322612964066	0.0075034601020148	-0.683985951365094	0.493984037000973	CCL3	PDGFB	ERN1	ADGRV1	PDGFB->ADGRV1	CCL3->ERN1	0.9217351491526254	dx
CD163:MTMR4->CCL3:SMAD3	-0.0051324093957525	0.0034224939598605	-1.49961094334891	0.133715211311608	CD163	MTMR4	CCL3	SMAD3	MTMR4->SMAD3	CD163->CCL3	0.6473449219036586	dx
GPNMB:ANXA1->FRMD4A:FPR1	-0.0051325486192786	0.0036850977501074	-1.39278493199506	0.163684836258472	GPNMB	ANXA1	FRMD4A	FPR1	ANXA1->FPR1	GPNMB->FRMD4A	0.4393645604832669	dx
CCL3:ADAM9->GPNMB:ITGAV	-0.005132670614126	0.0381638136605448	-0.134490506105589	0.893014717917916	CCL3	ADAM9	GPNMB	ITGAV	ADAM9->ITGAV	CCL3->GPNMB	0.9733588534857116	dx
HSPA1A:CXCL12->AIF1:ITGA5	-0.00513294765674	0.0029840441770263	-1.72013125551482	0.0854085854412612	HSPA1A	CXCL12	AIF1	ITGA5	CXCL12->ITGA5	HSPA1A->AIF1	0.8523493738534944	dx
MKI67:PLAT->HIF1A:LRP1	-0.0051336156320183	0.0033385264831196	-1.53768905472968	0.124124661106529	MKI67	PLAT	HIF1A	LRP1	PLAT->LRP1	MKI67->HIF1A	0.8641741744809034	dx
HIF1A:HLA-A->AIF1:LILRB1	-0.0051344334457276	0.0178333782348239	-0.287911430920104	0.773414536634257	HIF1A	HLA-A	AIF1	LILRB1	HLA-A->LILRB1	HIF1A->AIF1	0.882162518376088	dx
HSPA1A:HLA-DRA->ERN1:CD4	-0.00513514275955	0.0029224869546932	-1.75711400569417	0.0788983789264545	HSPA1A	HLA-DRA	ERN1	CD4	HLA-DRA->CD4	HSPA1A->ERN1	0.8653936926949287	dx
TMEM163:OMG->FRMD4A:LINGO1	-0.0051359943466688	0.0059436308411612	-0.864117318845025	0.387523445990333	TMEM163	OMG	FRMD4A	LINGO1	OMG->LINGO1	TMEM163->FRMD4A	0.8197474803904106	dx
CCL3:APOE->TMEM163:SDC2	-0.0051362902204601	0.0090204117655934	-0.569407511977612	0.56907962012085	CCL3	APOE	TMEM163	SDC2	APOE->SDC2	CCL3->TMEM163	0.9082448831614222	dx
HIF1A:SEMA3A->MKI67:NRP1_PLXNA2	-0.0051366832398144	0.0036296489111104	-1.41520112980926	0.157009533374139	HIF1A	SEMA3A	MKI67	NRP1_PLXNA2	SEMA3A->NRP1_PLXNA2	HIF1A->MKI67	0.8280850695717482	dx
MKI67:TGFB1->HIST:ITGB1	-0.0051370986212605	0.0126823770031819	-0.405058028157627	0.68543485729899	MKI67	TGFB1	HIST	ITGB1	TGFB1->ITGB1	MKI67->HIST	0.8711096161116278	dx
IFI44L:NAMPT->MKI67:ITGA5_ITGB1	-0.0051371105095496	0.0031231453647793	-1.64485155493638	0.100000427397935	IFI44L	NAMPT	MKI67	ITGA5_ITGB1	NAMPT->ITGA5_ITGB1	IFI44L->MKI67	0.4712658964000513	dx
CD163:ANGPTL4->HSPA1A:ITGA5_ITGB1	-0.0051373929342948	0.0075107755870542	-0.684002986742107	0.493973279786825	CD163	ANGPTL4	HSPA1A	ITGA5_ITGB1	ANGPTL4->ITGA5_ITGB1	CD163->HSPA1A	0.9412009451209022	dx
HIF1A:TNFSF13B->IFI44L:CD40	-0.0051379581791253	0.0029738766769863	-1.72769712304684	0.0840425396234251	HIF1A	TNFSF13B	IFI44L	CD40	TNFSF13B->CD40	HIF1A->IFI44L	0.671173059492631	dx
GPNMB:HSPA1A->GPNMB:GRIN2D	-0.0051380719638511	0.0095178967961065	-0.539832704001688	0.589312410985993	GPNMB	HSPA1A	GPNMB	GRIN2D	HSPA1A->GRIN2D	GPNMB->GPNMB	0.7995781314515933	dx
MKI67:SPP1->CCL3:ITGAV_ITGB1	-0.0051397202025001	0.0380903582897565	-0.134934939792423	0.892663314206231	MKI67	SPP1	CCL3	ITGAV_ITGB1	SPP1->ITGAV_ITGB1	MKI67->CCL3	0.99999999998322	dx
IFI44L:TGS1->AIF1:RXRA	-0.0051405502485025	0.0031482375326142	-1.63283430657596	0.102503849649647	IFI44L	TGS1	AIF1	RXRA	TGS1->RXRA	IFI44L->AIF1	0.8911420712185651	dx
AIF1:FARP2->CD163:PLXNA4	-0.0051406067884286	0.0040160911708874	-1.28000251231666	0.200544252341446	AIF1	FARP2	CD163	PLXNA4	FARP2->PLXNA4	AIF1->CD163	0.7720424188689078	dx
MKI67:HGF->ERN1:NRP1	-0.0051407574510753	0.019025600749647	-0.270202109185473	0.78700477013303	MKI67	HGF	ERN1	NRP1	HGF->NRP1	MKI67->ERN1	0.873353255884303	dx
HIF1A:ADAM10->CD163:GPNMB	-0.0051417007879847	0.0108649780653432	-0.473236186678147	0.636044683385601	HIF1A	ADAM10	CD163	GPNMB	ADAM10->GPNMB	HIF1A->CD163	0.888443367268776	dx
HIF1A:ADAM10->ERN1:GPNMB	-0.0051422128146916	0.0064348847951661	-0.799114976938579	0.424223746076846	HIF1A	ADAM10	ERN1	GPNMB	ADAM10->GPNMB	HIF1A->ERN1	0.7343162305188045	dx
HIST:CALR->TMEM163:ITGA2B	-0.0051422871802582	0.0027014380869368	-1.90353693653926	0.0569705187738153	HIST	CALR	TMEM163	ITGA2B	CALR->ITGA2B	HIST->TMEM163	0.8515815416839086	dx
TMEM163:PSAP->IFI44L:SORT1	-0.0051437954501322	0.0599675910973941	-0.0857762560743544	0.931644281806312	TMEM163	PSAP	IFI44L	SORT1	PSAP->SORT1	TMEM163->IFI44L	0.9938684043096666	dx
TMEM163:VEGFB->PICALM:NRP1	-0.0051462780714446	0.0045473759506526	-1.13170279459873	0.25775940624445	TMEM163	VEGFB	PICALM	NRP1	VEGFB->NRP1	TMEM163->PICALM	0.8270348680452623	dx
CCL3:WNT5A->FRMD4A:RYK	-0.0051470007396318	0.0054354115299078	-0.946938554939396	0.343670090160411	CCL3	WNT5A	FRMD4A	RYK	WNT5A->RYK	CCL3->FRMD4A	0.7449238958953658	dx
TMEM163:PSEN1->ERN1:NOTCH2	-0.0051475477653655	0.0023098474782494	-2.22852279807955	0.0258456727918426	TMEM163	PSEN1	ERN1	NOTCH2	PSEN1->NOTCH2	TMEM163->ERN1	0.3831314018775878	dx
HIST:APOE->GPNMB:LRP8	-0.0051483273165507	0.0064620047578329	-0.796707447531692	0.425620957608914	HIST	APOE	GPNMB	LRP8	APOE->LRP8	HIST->GPNMB	0.7129486703165089	dx
CCL3:PTGS2->AIF1:ALOX5	-0.0051491414315492	0.0027384370112748	-1.88032129654573	0.06006430256066	CCL3	PTGS2	AIF1	ALOX5	PTGS2->ALOX5	CCL3->AIF1	0.6842239643480724	dx
CD163:CALM3->HIF1A:TRPC5	-0.0051493811059274	0.0069493984376078	-0.740982281007335	0.458704183932818	CD163	CALM3	HIF1A	TRPC5	CALM3->TRPC5	CD163->HIF1A	0.8102674416464745	dx
AIF1:LGALS9->HIST:MRC2	-0.0051494047397535	0.004771060461478	-1.07929982890182	0.280454089157076	AIF1	LGALS9	HIST	MRC2	LGALS9->MRC2	AIF1->HIST	0.8321968819292477	dx
HIF1A:DLL1->PICALM:NOTCH1	-0.005149955116761	0.0032168987193038	-1.60090682552656	0.109397557609569	HIF1A	DLL1	PICALM	NOTCH1	DLL1->NOTCH1	HIF1A->PICALM	0.5796207532568682	dx
HIST:APP->HIST:LRP1	-0.0051501797337811	0.0087682412235358	-0.587367477979156	0.556956931054836	HIST	APP	HIST	LRP1	APP->LRP1	HIST->HIST	0.9026900523816512	dx
TMEM163:NRG1->AIF1:MS4A4A	-0.0051505451304423	0.0038072691366142	-1.35281876474397	0.176113536476985	TMEM163	NRG1	AIF1	MS4A4A	NRG1->MS4A4A	TMEM163->AIF1	0.8728557073457561	dx
HIST:GPI->IFI44L:AMFR	-0.0051505475628144	0.0051347720038409	-1.00307229979476	0.315825978612735	HIST	GPI	IFI44L	AMFR	GPI->AMFR	HIST->IFI44L	0.866304563175241	dx
HSPA1A:SELPLG->PICALM:ITGAM	-0.0051506881600427	0.0095474760708381	-0.539481651677032	0.58955455411521	HSPA1A	SELPLG	PICALM	ITGAM	SELPLG->ITGAM	HSPA1A->PICALM	0.9455345021488132	dx
AIF1:TNFSF10->HIST:TNFRSF10B	-0.0051507999225032	0.0036956242050068	-1.39375640941115	0.163391175527251	AIF1	TNFSF10	HIST	TNFRSF10B	TNFSF10->TNFRSF10B	AIF1->HIST	0.7505570198891153	dx
FRMD4A:FABP5->CCL3:RXRA	-0.005150820477243	0.0048953652140585	-1.05218308584023	0.292715558143026	FRMD4A	FABP5	CCL3	RXRA	FABP5->RXRA	FRMD4A->CCL3	0.6554532694104621	dx
HSPA1A:SLIT2->HSPA1A:ROBO1	-0.0051516126416142	0.0056971997728163	-0.904235913614026	0.365870320617508	HSPA1A	SLIT2	HSPA1A	ROBO1	SLIT2->ROBO1	HSPA1A->HSPA1A	0.8997659888466577	dx
IFI44L:APOE->AIF1:SDC2	-0.005151638948615	0.0078527902864292	-0.656026553710187	0.511807039210543	IFI44L	APOE	AIF1	SDC2	APOE->SDC2	IFI44L->AIF1	0.8911420712185651	dx
HSPA1A:GNAI2->TMEM163:P2RY12	-0.0051517504786453	0.0089268224913378	-0.57710909829835	0.563865758531409	HSPA1A	GNAI2	TMEM163	P2RY12	GNAI2->P2RY12	HSPA1A->TMEM163	0.8687883574971501	dx
IFI44L:TNFSF13B->CCL3:HLA-DPB1	-0.0051520033393317	0.0028569027207067	-1.80335273651086	0.0713328352872799	IFI44L	TNFSF13B	CCL3	HLA-DPB1	TNFSF13B->HLA-DPB1	IFI44L->CCL3	0.6815496482650545	dx
TMEM163:C1QA->TMEM163:CD33	-0.0051524988518552	0.0048426312387008	-1.06398744770777	0.287334385905381	TMEM163	C1QA	TMEM163	CD33	C1QA->CD33	TMEM163->TMEM163	0.8651942024300501	dx
ERN1:HGF->GPNMB:NRP1	-0.0051526107243242	0.0106876395583125	-0.482109327902692	0.629728283814157	ERN1	HGF	GPNMB	NRP1	HGF->NRP1	ERN1->GPNMB	0.9078974328716168	dx
TMEM163:PROS1->MKI67:MERTK	-0.0051536529208612	0.012493001846553	-0.412523185713226	0.679955990068203	TMEM163	PROS1	MKI67	MERTK	PROS1->MERTK	TMEM163->MKI67	0.8369828635915788	dx
ERN1:C1QA->HIF1A:CD33	-0.0051537264958083	0.0248384576364124	-0.207489795511826	0.835627361274978	ERN1	C1QA	HIF1A	CD33	C1QA->CD33	ERN1->HIF1A	0.9514568965012126	dx
PICALM:CD14->CCL3:RIPK1	-0.0051549378493889	0.0038131185406412	-1.35189551398579	0.176408742836492	PICALM	CD14	CCL3	RIPK1	CD14->RIPK1	PICALM->CCL3	0.5641674757156171	dx
HSPA1A:GRN->CD163:TNFRSF1B	-0.0051562581415825	0.0086072756658571	-0.599058092450336	0.549134146359191	HSPA1A	GRN	CD163	TNFRSF1B	GRN->TNFRSF1B	HSPA1A->CD163	0.9456236869581376	dx
ERN1:APOE->HIF1A:SDC2	-0.0051574541121175	0.0027619512790883	-1.86732262482919	0.0618565477561055	ERN1	APOE	HIF1A	SDC2	APOE->SDC2	ERN1->HIF1A	0.4388641224083915	dx
MKI67:IRAK4->HIST:TLR7	-0.0051574567608368	0.0024434455378184	-2.11073121173045	0.0347954216403417	MKI67	IRAK4	HIST	TLR7	IRAK4->TLR7	MKI67->HIST	0.6215886471599646	dx
HIST:PTN->CD163:NCL	-0.0051597159956002	0.0054139863240951	-0.953034545476552	0.340572567842479	HIST	PTN	CD163	NCL	PTN->NCL	HIST->CD163	0.7860348998002544	dx
HIF1A:APOA1->HSPA1A:LDLR	-0.0051607329591196	0.0089588161223356	-0.576050773746008	0.564580863063341	HIF1A	APOA1	HSPA1A	LDLR	APOA1->LDLR	HIF1A->HSPA1A	0.8825961249975258	dx
CCL3:NRG1->CCL3:HLA-DPB1	-0.0051613484582306	0.0075338950113987	-0.685083671914934	0.493291123101813	CCL3	NRG1	CCL3	HLA-DPB1	NRG1->HLA-DPB1	CCL3->CCL3	0.8070160214761878	dx
FRMD4A:TGFB1->AIF1:ACVR1_TGFBR1_TGFBR2	-0.0051622464722874	0.0059534532751141	-0.867101198873265	0.38588656378795	FRMD4A	TGFB1	AIF1	ACVR1_TGFBR1_TGFBR2	TGFB1->ACVR1_TGFBR1_TGFBR2	FRMD4A->AIF1	0.798925069721435	dx
IFI44L:TNF->GPNMB:TRPM2	-0.0051624543050963	0.0149012916863801	-0.346443409990749	0.729009506132688	IFI44L	TNF	GPNMB	TRPM2	TNF->TRPM2	IFI44L->GPNMB	0.8770282083729984	dx
ERN1:GRN->TMEM163:TNFRSF1A	-0.0051651136447026	0.0022742990209911	-2.27107939502677	0.0231421720992221	ERN1	GRN	TMEM163	TNFRSF1A	GRN->TNFRSF1A	ERN1->TMEM163	0.206703177089268	dx
FRMD4A:ST6GAL1->MKI67:CD22	-0.0051660955092121	0.0042549430797207	-1.21413974580152	0.22469436471666	FRMD4A	ST6GAL1	MKI67	CD22	ST6GAL1->CD22	FRMD4A->MKI67	0.8642269165566996	dx
TMEM163:LAMB1->PICALM:ITGA6_ITGB1	-0.0051663324898231	0.0065483388820413	-0.788953134968579	0.430139398188479	TMEM163	LAMB1	PICALM	ITGA6_ITGB1	LAMB1->ITGA6_ITGB1	TMEM163->PICALM	0.8847507883720637	dx
GPNMB:HLA-F->FRMD4A:LILRB2	-0.0051675564413752	0.0035639383982134	-1.44995672314807	0.147070587829907	GPNMB	HLA-F	FRMD4A	LILRB2	HLA-F->LILRB2	GPNMB->FRMD4A	0.4306322561976128	dx
PICALM:TNF->HSPA1A:TRPM2	-0.0051694717772884	0.0105921145505776	-0.488049081475102	0.62551507623787	PICALM	TNF	HSPA1A	TRPM2	TNF->TRPM2	PICALM->HSPA1A	0.9614128458486426	dx
HIF1A:APP->HSPA1A:APLP2	-0.0051710292291192	0.0257815634899201	-0.200570816084951	0.841034179708584	HIF1A	APP	HSPA1A	APLP2	APP->APLP2	HIF1A->HSPA1A	0.9505309021975952	dx
FRMD4A:CD47->AIF1:SIRPA	-0.0051711763739608	0.0087644193698538	-0.590019276319395	0.555177726227022	FRMD4A	CD47	AIF1	SIRPA	CD47->SIRPA	FRMD4A->AIF1	0.8608599256958263	dx
AIF1:SIRPA->FRMD4A:CD47	-0.0051711763739608	0.0087644193698538	-0.590019276319395	0.555177726227022	AIF1	SIRPA	FRMD4A	CD47	SIRPA->CD47	AIF1->FRMD4A	0.8422083874056184	dx
CD163:SEMA4D->CCL3:PLXNB2	-0.0051712119483582	0.0029238695047298	-1.76861926977006	0.0769574327823812	CD163	SEMA4D	CCL3	PLXNB2	SEMA4D->PLXNB2	CD163->CCL3	0.6038456059315997	dx
GPNMB:CXCL12->HSPA1A:CD4	-0.0051723266530912	0.0030442474303298	-1.69904936161213	0.0893098833833752	GPNMB	CXCL12	HSPA1A	CD4	CXCL12->CD4	GPNMB->HSPA1A	0.8554387725040715	dx
CCL3:TNF->TMEM163:TNFRSF1B	-0.0051728475838953	0.0027095572451357	-1.90911175365712	0.056247676823412	CCL3	TNF	TMEM163	TNFRSF1B	TNF->TNFRSF1B	CCL3->TMEM163	0.8083586292002372	dx
TMEM163:CXCL12->TMEM163:ITGA5	-0.0051729174046602	0.0075881849896789	-0.681706812853956	0.495424358665277	TMEM163	CXCL12	TMEM163	ITGA5	CXCL12->ITGA5	TMEM163->TMEM163	0.9011456131763144	dx
HIF1A:LPL->CD163:LRP1	-0.005173060880906	0.0055935730537879	-0.924822261399249	0.355058368941055	HIF1A	LPL	CD163	LRP1	LPL->LRP1	HIF1A->CD163	0.7924491132887316	dx
GPNMB:IGF1->AIF1:INSR	-0.0051733754153302	0.0035335842532746	-1.46405888313996	0.143177860367859	GPNMB	IGF1	AIF1	INSR	IGF1->INSR	GPNMB->AIF1	0.5739564663442001	dx
IFI44L:ANGPT2->HIST:ITGA5_ITGB1	-0.0051736490137517	0.0044708023886148	-1.15720816176684	0.247187323963284	IFI44L	ANGPT2	HIST	ITGA5_ITGB1	ANGPT2->ITGA5_ITGB1	IFI44L->HIST	0.8161845602561263	dx
AIF1:COL9A2->GPNMB:ITGAV_ITGB8	-0.0051737518757186	0.0056871738103888	-0.909722833908762	0.362968698984829	AIF1	COL9A2	GPNMB	ITGAV_ITGB8	COL9A2->ITGAV_ITGB8	AIF1->GPNMB	0.718492655087022	dx
HIST:HMGB1->CD163:HAVCR2	-0.0051751081300124	0.0353649128259403	-0.14633453659234	0.883657303043156	HIST	HMGB1	CD163	HAVCR2	HMGB1->HAVCR2	HIST->CD163	0.9598137558650588	dx
ERN1:SEMA4A->AIF1:PLXND1	-0.0051764195154544	0.0149636325280312	-0.345933349122114	0.729392805188706	ERN1	SEMA4A	AIF1	PLXND1	SEMA4A->PLXND1	ERN1->AIF1	0.913921936461046	dx
TMEM163:TNFSF13B->HIST:CD40	-0.005176668265403	0.0037739622415444	-1.37167993055609	0.170163098789557	TMEM163	TNFSF13B	HIST	CD40	TNFSF13B->CD40	TMEM163->HIST	0.9188319077034172	dx
MKI67:MAML2->HIST:NOTCH1	-0.0051771225121051	0.0097860328956644	-0.529031791258208	0.596783396388211	MKI67	MAML2	HIST	NOTCH1	MAML2->NOTCH1	MKI67->HIST	0.8668254371715887	dx
CCL3:ADAM17->HIF1A:NOTCH1	-0.0051771846068055	0.0043940442192772	-1.17822769832232	0.23870584300991	CCL3	ADAM17	HIF1A	NOTCH1	ADAM17->NOTCH1	CCL3->HIF1A	0.7800409226496288	dx
TMEM163:CALM1->ERN1:CALCR	-0.0051772785927459	0.005353450113848	-0.967091965488509	0.333498061638281	TMEM163	CALM1	ERN1	CALCR	CALM1->CALCR	TMEM163->ERN1	0.646474038706897	dx
PICALM:ST6GAL1->PICALM:CD22	-0.0051776480058047	0.0104371903052511	-0.49607680365853	0.619840224332885	PICALM	ST6GAL1	PICALM	CD22	ST6GAL1->CD22	PICALM->PICALM	0.8474975906773705	dx
MKI67:CD14->TMEM163:ITGB1	-0.0051802363717967	0.0066560360365022	-0.77827649120105	0.436406031489026	MKI67	CD14	TMEM163	ITGB1	CD14->ITGB1	MKI67->TMEM163	0.8724244355116134	dx
MKI67:CD99->CD163:CD81	-0.0051806683348971	0.0070834821262522	-0.731373107542258	0.464551286774428	MKI67	CD99	CD163	CD81	CD99->CD81	MKI67->CD163	0.8387185245098341	dx
HIST:FGF20->ERN1:FGFR1	-0.0051809603331383	0.0037537430576787	-1.38021176557091	0.1675214524631	HIST	FGF20	ERN1	FGFR1	FGF20->FGFR1	HIST->ERN1	0.8791111501907448	dx
CD163:VEGFA->AIF1:ITGAV	-0.0051814531213651	0.0061905642124993	-0.836992064617193	0.402597028530656	CD163	VEGFA	AIF1	ITGAV	VEGFA->ITGAV	CD163->AIF1	0.7876594709873078	dx
MKI67:NRG1->HIST:MS4A4A	-0.0051824730935081	0.0027883207074295	-1.85863594517635	0.0630787584769725	MKI67	NRG1	HIST	MS4A4A	NRG1->MS4A4A	MKI67->HIST	0.6480098024177089	dx
FRMD4A:TGFB1->AIF1:ENG	-0.0051827078987779	0.0097869876172379	-0.529550879337944	0.596423359116111	FRMD4A	TGFB1	AIF1	ENG	TGFB1->ENG	FRMD4A->AIF1	0.8608599256958263	dx
MKI67:AFDN->CD163:EPHB2	-0.005182968361421	0.0045425449248922	-1.14098340184141	0.2538768302303	MKI67	AFDN	CD163	EPHB2	AFDN->EPHB2	MKI67->CD163	0.8387185245098341	dx
AIF1:CALM3->CCL3:GRM7	-0.0051836341566514	0.0034677492253275	-1.49481228884475	0.134963438248608	AIF1	CALM3	CCL3	GRM7	CALM3->GRM7	AIF1->CCL3	0.7339275800361853	dx
HIST:GRN->AIF1:TNFRSF1A	-0.005184711226616	0.0078421575141454	-0.661133268142606	0.508526851952248	HIST	GRN	AIF1	TNFRSF1A	GRN->TNFRSF1A	HIST->AIF1	0.8875715801186272	dx
HIF1A:LIN7C->FRMD4A:ABCA1	-0.0051849211205079	0.0082598445505454	-0.627726234892102	0.530183296061058	HIF1A	LIN7C	FRMD4A	ABCA1	LIN7C->ABCA1	HIF1A->FRMD4A	0.9193033535928046	dx
MKI67:HLA-C->HIST:LILRB1	-0.0051868772375066	0.0071542228852767	-0.725009175794777	0.468446401256354	MKI67	HLA-C	HIST	LILRB1	HLA-C->LILRB1	MKI67->HIST	0.859379162971544	dx
TMEM163:GRN->ERN1:SORT1	-0.0051872216212057	0.002578600489091	-2.01164222342727	0.0442576650930692	TMEM163	GRN	ERN1	SORT1	GRN->SORT1	TMEM163->ERN1	0.3949798303474655	dx
TMEM163:EFNB1->TMEM163:EPHB1	-0.0051872297717392	0.0035057815550859	-1.47962150243332	0.138974284836918	TMEM163	EFNB1	TMEM163	EPHB1	EFNB1->EPHB1	TMEM163->TMEM163	0.8634981014994033	dx
MKI67:LGALS9->IFI44L:MRC2	-0.0051873276130932	0.0027612549359206	-1.87861234600701	0.0602974441457686	MKI67	LGALS9	IFI44L	MRC2	LGALS9->MRC2	MKI67->IFI44L	0.44411463910503	dx
CCL3:SERPINE1->CD163:LRP1	-0.0051873501980748	0.0059407598619141	-0.873179579489589	0.382565203449346	CCL3	SERPINE1	CD163	LRP1	SERPINE1->LRP1	CCL3->CD163	0.8037876751778957	dx
GPNMB:IGF1->TMEM163:INSR	-0.005187903474383	0.004571362625091	-1.13487025638874	0.256429683893456	GPNMB	IGF1	TMEM163	INSR	IGF1->INSR	GPNMB->TMEM163	0.7065795517808846	dx
TMEM163:JAM3->IFI44L:ITGB1	-0.005188035207261	0.0019190508302707	-2.70343814005656	0.0068626220490952	TMEM163	JAM3	IFI44L	ITGB1	JAM3->ITGB1	TMEM163->IFI44L	0.6112678016778296	dx
CCL3:LAMA5->CD163:ITGA6_ITGB1	-0.0051887482505361	0.0032774706692481	-1.58315627328755	0.113385850106206	CCL3	LAMA5	CD163	ITGA6_ITGB1	LAMA5->ITGA6_ITGB1	CCL3->CD163	0.5780819570988535	dx
MKI67:PLAT->PICALM:ITGAM	-0.0051895237102815	0.0038832370178713	-1.33639118251047	0.181421446845733	MKI67	PLAT	PICALM	ITGAM	PLAT->ITGAM	MKI67->PICALM	0.8747882512553108	dx
IFI44L:APP->IFI44L:LRP10	-0.005190064256254	0.0023573908613279	-2.20161380168012	0.0276926001757816	IFI44L	APP	IFI44L	LRP10	APP->LRP10	IFI44L->IFI44L	0.6655788742346738	dx
MKI67:ADAM17->HIST:ITGB1	-0.0051910614651265	0.0112289254493257	-0.462293697518336	0.643870718641988	MKI67	ADAM17	HIST	ITGB1	ADAM17->ITGB1	MKI67->HIST	0.8686394245240627	dx
AIF1:NAMPT->GPNMB:INSR	-0.0051912513913811	0.0065075470220645	-0.797727834125466	0.425028447759654	AIF1	NAMPT	GPNMB	INSR	NAMPT->INSR	AIF1->GPNMB	0.7300175670840369	dx
CD163:TNF->HIST:TNFRSF21	-0.0051941066989612	0.0044116000353528	-1.17737479765566	0.239045944426826	CD163	TNF	HIST	TNFRSF21	TNF->TNFRSF21	CD163->HIST	0.6992791855975948	dx
HIF1A:COL9A2->CCL3:ITGA9_ITGB1	-0.0051943114696477	0.0023182523727293	-2.24061518527954	0.0250510122242749	HIF1A	COL9A2	CCL3	ITGA9_ITGB1	COL9A2->ITGA9_ITGB1	HIF1A->CCL3	0.7645343270003959	dx
CD163:CALR->PICALM:ITGAV	-0.0051950259122587	0.0243544211946085	-0.21330935647154	0.83108567608536	CD163	CALR	PICALM	ITGAV	CALR->ITGAV	CD163->PICALM	0.9300789504057754	dx
CCL3:LAMA5->ERN1:ITGA6_ITGB1	-0.0051968905556581	0.0060488341607422	-0.859155734403609	0.390254601449308	CCL3	LAMA5	ERN1	ITGA6_ITGB1	LAMA5->ITGA6_ITGB1	CCL3->ERN1	0.9217351491526254	dx
GPNMB:HSPA8->TMEM163:LDLR	-0.0051970561247434	0.0029222046348152	-1.77847097455993	0.0753265349367837	GPNMB	HSPA8	TMEM163	LDLR	HSPA8->LDLR	GPNMB->TMEM163	0.6241545837474229	dx
HIF1A:CXCL12->ERN1:CD4	-0.0051970727609074	0.0264357971572468	-0.196592246868665	0.844146638315651	HIF1A	CXCL12	ERN1	CD4	CXCL12->CD4	HIF1A->ERN1	0.9560947793246296	dx
CD163:THBS1->PICALM:CD47	-0.0051983154931298	0.0053292571200326	-0.975429666095377	0.329347174129758	CD163	THBS1	PICALM	CD47	THBS1->CD47	CD163->PICALM	0.7070191721182418	dx
TMEM163:EBI3_IL27->CCL3:IL27RA_IL6ST	-0.0051985026288801	0.0138118811081967	-0.376379045559191	0.706635121895176	TMEM163	EBI3_IL27	CCL3	IL27RA_IL6ST	EBI3_IL27->IL27RA_IL6ST	TMEM163->CCL3	0.9142498446387808	dx
HIF1A:PROS1->HIST:AXL	-0.0051988399485861	0.0062248589450062	-0.835173936392052	0.403619782274294	HIF1A	PROS1	HIST	AXL	PROS1->AXL	HIF1A->HIST	0.8058429563054244	dx
TMEM163:SERPINF1->AIF1:PLXDC1	-0.0051988495718633	0.0018372393327742	-2.82970731092117	0.0046590604753937	TMEM163	SERPINF1	AIF1	PLXDC1	SERPINF1->PLXDC1	TMEM163->AIF1	0.8299130502435704	dx
CCL3:SORBS1->IFI44L:INSR	-0.0051988641904672	0.0027762170150749	-1.87264329922239	0.061117657953192	CCL3	SORBS1	IFI44L	INSR	SORBS1->INSR	CCL3->IFI44L	0.8253268146847872	dx
HSPA1A:CD99->TMEM163:PILRA	-0.0051990176844861	0.0030070278784183	-1.72895559825029	0.0838170421656512	HSPA1A	CD99	TMEM163	PILRA	CD99->PILRA	HSPA1A->TMEM163	0.7626323843789549	dx
ERN1:JAM2->GPNMB:ITGAV_ITGB1	-0.0051991775900907	0.003308717386218	-1.57135741231545	0.1160996523727	ERN1	JAM2	GPNMB	ITGAV_ITGB1	JAM2->ITGAV_ITGB1	ERN1->GPNMB	0.8491936730440052	dx
HSPA1A:C1QA->HSPA1A:CD33	-0.0052009535964879	0.0048536742654562	-1.07154978106035	0.283922299813422	HSPA1A	C1QA	HSPA1A	CD33	C1QA->CD33	HSPA1A->HSPA1A	0.8997659888466577	dx
HSPA1A:CSF1->CCL3:CSF2RA	-0.0052013137283947	0.0051465418848628	-1.01064245560557	0.312187588014236	HSPA1A	CSF1	CCL3	CSF2RA	CSF1->CSF2RA	HSPA1A->CCL3	0.9798720248076888	dx
CD163:ZP3->TMEM163:EGFR	-0.0052023665768843	0.003300741689277	-1.57612048037112	0.114998039980423	CD163	ZP3	TMEM163	EGFR	ZP3->EGFR	CD163->TMEM163	0.8653334554699594	dx
CCL3:ADAM10->MKI67:AXL	-0.0052025606071692	0.0079581757110018	-0.653737840944749	0.513280719285718	CCL3	ADAM10	MKI67	AXL	ADAM10->AXL	CCL3->MKI67	0.9127624490449596	dx
AIF1:ADAM17->ERN1:RHBDF2	-0.0052029651678141	0.0134504733447221	-0.386823945482617	0.698886548668632	AIF1	ADAM17	ERN1	RHBDF2	ADAM17->RHBDF2	AIF1->ERN1	0.9531791087380836	dx
CD163:PLAU->CCL3:LRP1	-0.0052034434725918	0.0031587359408909	-1.64731828489727	0.0994926414740843	CD163	PLAU	CCL3	LRP1	PLAU->LRP1	CD163->CCL3	0.6039552537019297	dx
IFI44L:LGALS9->IFI44L:MRC2	-0.0052036132062693	0.0090947490642897	-0.572155775765288	0.567216445245082	IFI44L	LGALS9	IFI44L	MRC2	LGALS9->MRC2	IFI44L->IFI44L	0.8430898981597355	dx
MKI67:CD55->GPNMB:ADGRE2	-0.0052041684928768	0.0085953795515054	-0.605461162208407	0.544872622735862	MKI67	CD55	GPNMB	ADGRE2	CD55->ADGRE2	MKI67->GPNMB	0.8247054021600845	dx
ERN1:PSEN1->ERN1:NOTCH2	-0.0052047277110837	0.0021471754064402	-2.42398813598216	0.0153511069849671	ERN1	PSEN1	ERN1	NOTCH2	PSEN1->NOTCH2	ERN1->ERN1	0.8925812016364018	dx
HIST:S100A9->MKI67:ITGB2	-0.0052056449860412	0.0025404637834551	-2.04909238224263	0.0404530822517905	HIST	S100A9	MKI67	ITGB2	S100A9->ITGB2	HIST->MKI67	0.6425102978963778	dx
MKI67:IGF1->PICALM:IGF2R	-0.005206196481313	0.0025449808246748	-2.0456721837887	0.0407886342570017	MKI67	IGF1	PICALM	IGF2R	IGF1->IGF2R	MKI67->PICALM	0.8747882512553108	dx
GPNMB:ADAM15->CD163:ITGAV	-0.00520727532364	0.0020586838174344	-2.52941966101888	0.0114251327042684	GPNMB	ADAM15	CD163	ITGAV	ADAM15->ITGAV	GPNMB->CD163	0.0586381169535534	dx
HIF1A:B2M->CD163:HFE	-0.0052086700771834	0.0021801127876505	-2.38917459073148	0.016886275576646	HIF1A	B2M	CD163	HFE	B2M->HFE	HIF1A->CD163	0.3595297434817478	dx
AIF1:S100A9->IFI44L:ITGB2	-0.0052089345302542	0.0036119571545653	-1.44213630099968	0.149263926097625	AIF1	S100A9	IFI44L	ITGB2	S100A9->ITGB2	AIF1->IFI44L	0.8523023501522897	dx
GPNMB:IL1B->HIST:SIGIRR	-0.0052097890401229	0.0759133044332596	-0.0686281420498985	0.945285617554967	GPNMB	IL1B	HIST	SIGIRR	IL1B->SIGIRR	GPNMB->HIST	0.9695688623448656	dx
TMEM163:HSP90B1->CD163:TLR7	-0.0052098580932812	0.0088797624135208	-0.586711428827015	0.557397530726364	TMEM163	HSP90B1	CD163	TLR7	HSP90B1->TLR7	TMEM163->CD163	0.8895612106150871	dx
HIST:CALM1->GPNMB:PDE1B	-0.0052111927788072	0.0050579030902051	-1.03030696434239	0.302865930844071	HIST	CALM1	GPNMB	PDE1B	CALM1->PDE1B	HIST->GPNMB	0.6306737618753008	dx
TMEM163:F13A1->FRMD4A:ITGA9	-0.0052113188723289	0.004027345458571	-1.29398357452506	0.195671094469821	TMEM163	F13A1	FRMD4A	ITGA9	F13A1->ITGA9	TMEM163->FRMD4A	0.7154868925865945	dx
HIST:PLAT->AIF1:ITGAM	-0.005211455339761	0.0055631584942086	-0.936779950667652	0.348871760502938	HIST	PLAT	AIF1	ITGAM	PLAT->ITGAM	HIST->AIF1	0.7887083428023737	dx
IFI44L:JAG1->HIF1A:NOTCH1	-0.0052119543337143	0.0048915233198862	-1.06550740799403	0.286646375058446	IFI44L	JAG1	HIF1A	NOTCH1	JAG1->NOTCH1	IFI44L->HIF1A	0.7278036947286132	dx
PICALM:GNAI2->GPNMB:CCR5	-0.0052121087360796	0.0031699794934661	-1.64420897574345	0.100133043545457	PICALM	GNAI2	GPNMB	CCR5	GNAI2->CCR5	PICALM->GPNMB	0.256254455524933	dx
HSPA1A:ADAM10->ERN1:AXL	-0.0052139716783226	0.0048753815469308	-1.06944895043238	0.284867420198312	HSPA1A	ADAM10	ERN1	AXL	ADAM10->AXL	HSPA1A->ERN1	0.8996778703763194	dx
CD163:VEGFA->HIF1A:EPHB2	-0.0052141252506834	0.005482287263794	-0.951085742098637	0.341560851920417	CD163	VEGFA	HIF1A	EPHB2	VEGFA->EPHB2	CD163->HIF1A	0.7457138153930133	dx
PICALM:JAG2->GPNMB:NOTCH1	-0.0052147791035491	0.0076427607652684	-0.682316150368994	0.495039062948633	PICALM	JAG2	GPNMB	NOTCH1	JAG2->NOTCH1	PICALM->GPNMB	0.722817772894323	dx
HIF1A:RIMS2->CCL3:ABCA1	-0.0052159915927985	0.012081737128384	-0.431725300540138	0.665941076696286	HIF1A	RIMS2	CCL3	ABCA1	RIMS2->ABCA1	HIF1A->CCL3	0.9395363317017952	dx
MKI67:LILRB4->AIF1:LAIR1	-0.005216660393657	0.0053295367768199	-0.97882060151008	0.327668628572023	MKI67	LILRB4	AIF1	LAIR1	LILRB4->LAIR1	MKI67->AIF1	0.8258874926380493	dx
CD163:LRPAP1->FRMD4A:VLDLR	-0.005217581325188	0.0071102796587368	-0.733808172900324	0.463065658731932	CD163	LRPAP1	FRMD4A	VLDLR	LRPAP1->VLDLR	CD163->FRMD4A	0.931160000107884	dx
PICALM:CALM3->TMEM163:ESR1	-0.0052182834551607	0.0051775701792097	-1.00786339432238	0.313520047034853	PICALM	CALM3	TMEM163	ESR1	CALM3->ESR1	PICALM->TMEM163	0.9597082621983886	dx
FRMD4A:LGALS1->CD163:CD69	-0.0052187346393724	0.0020947476650991	-2.49134286020332	0.0127261247090896	FRMD4A	LGALS1	CD163	CD69	LGALS1->CD69	FRMD4A->CD163	0.7737483823126478	dx
FRMD4A:SEMA4C->IFI44L:PLXNB2	-0.0052191542380559	0.0042398058512573	-1.23098897005112	0.21832698962543	FRMD4A	SEMA4C	IFI44L	PLXNB2	SEMA4C->PLXNB2	FRMD4A->IFI44L	0.7504730362189647	dx
IFI44L:PLAU->MKI67:ST14	-0.0052199659507993	0.0053482763921857	-0.97600901075832	0.3290599990378	IFI44L	PLAU	MKI67	ST14	PLAU->ST14	IFI44L->MKI67	0.6328132781668052	dx
AIF1:APP->CD163:LRP1	-0.0052199861849457	0.0051081289407319	-1.02189788971884	0.306829231364375	AIF1	APP	CD163	LRP1	APP->LRP1	AIF1->CD163	0.7941559742411373	dx
MKI67:SPP1->TMEM163:PTGER4	-0.0052205028461947	0.0053201990114173	-0.981260820317303	0.326464138319606	MKI67	SPP1	TMEM163	PTGER4	SPP1->PTGER4	MKI67->TMEM163	0.8724244355116134	dx
IFI44L:SLIT2->FRMD4A:DCC	-0.0052215741951871	0.0070493768691791	-0.740714291786062	0.458866691946391	IFI44L	SLIT2	FRMD4A	DCC	SLIT2->DCC	IFI44L->FRMD4A	0.8796638541482016	dx
HIST:SERPING1->IFI44L:LRP1	-0.005221820422873	0.0027719446113059	-1.88381124268309	0.0595905122707134	HIST	SERPING1	IFI44L	LRP1	SERPING1->LRP1	HIST->IFI44L	0.8336573112422977	dx
GPNMB:HGF->TMEM163:SDC2	-0.0052227968869925	0.0027560874201055	-1.89500407312646	0.0580918620542537	GPNMB	HGF	TMEM163	SDC2	HGF->SDC2	GPNMB->TMEM163	0.6241545837474229	dx
HSPA1A:CD99->TMEM163:CD81	-0.0052228319188979	0.0065627642608845	-0.795828055264312	0.426131982619423	HSPA1A	CD99	TMEM163	CD81	CD99->CD81	HSPA1A->TMEM163	0.8687883574971501	dx
MKI67:COPA->AIF1:P2RY6	-0.0052234802446843	0.0037283879945551	-1.40100232387631	0.161213378185622	MKI67	COPA	AIF1	P2RY6	COPA->P2RY6	MKI67->AIF1	0.7690302416262293	dx
PICALM:TNFSF8->IFI44L:TNFRSF8	-0.0052255842826451	0.0039981749130747	-1.30699241435297	0.191215287765748	PICALM	TNFSF8	IFI44L	TNFRSF8	TNFSF8->TNFRSF8	PICALM->IFI44L	0.7329351090243013	dx
FRMD4A:APOE->CCL3:SDC2	-0.0052255965591203	0.0078418931647594	-0.666369261775151	0.505175104727857	FRMD4A	APOE	CCL3	SDC2	APOE->SDC2	FRMD4A->CCL3	0.7566054921017411	dx
ERN1:C3->TMEM163:C3AR1	-0.0052256750436687	0.0023006953162534	-2.27134597386774	0.0231260421915346	ERN1	C3	TMEM163	C3AR1	C3->C3AR1	ERN1->TMEM163	0.206703177089268	dx
AIF1:CXCL12->PICALM:ITGA5	-0.005225852672355	0.0081294533125775	-0.642829532493878	0.520334717974451	AIF1	CXCL12	PICALM	ITGA5	CXCL12->ITGA5	AIF1->PICALM	0.9202384678736316	dx
TMEM163:TXLNA->IFI44L:STX4	-0.0052261459837384	0.0041741155816476	-1.25203672047709	0.210556483867319	TMEM163	TXLNA	IFI44L	STX4	TXLNA->STX4	TMEM163->IFI44L	0.8730664846668976	dx
IFI44L:HLA-C->IFI44L:NOTCH4	-0.0052282221538519	0.0044624628431251	-1.17160015391649	0.241357626254296	IFI44L	HLA-C	IFI44L	NOTCH4	HLA-C->NOTCH4	IFI44L->IFI44L	0.8276725118184415	dx
FRMD4A:GDF11->FRMD4A:ACVR2B_TGFBR1	-0.0052284565819399	0.0061516381418163	-0.849929150806028	0.395364477441682	FRMD4A	GDF11	FRMD4A	ACVR2B_TGFBR1	GDF11->ACVR2B_TGFBR1	FRMD4A->FRMD4A	0.8603627603036005	dx
TMEM163:COL4A2->HIST:ITGB5	-0.0052295894846544	0.0038026987845639	-1.3752310611302	0.169059821463084	TMEM163	COL4A2	HIST	ITGB5	COL4A2->ITGB5	TMEM163->HIST	0.9188319077034172	dx
FRMD4A:GRN->CCL3:TNFRSF1A	-0.0052301975516291	0.0040418342305356	-1.29401584857577	0.195659946531861	FRMD4A	GRN	CCL3	TNFRSF1A	GRN->TNFRSF1A	FRMD4A->CCL3	0.5535062760931492	dx
PICALM:TNF->HIST:VSIR	-0.005230510345794	0.0130744439088041	-0.400056046916987	0.689115236430138	PICALM	TNF	HIST	VSIR	TNF->VSIR	PICALM->HIST	0.8563405338038513	dx
TMEM163:FARP2->TMEM163:PLXNA2	-0.0052312702140625	0.0058304591503956	-0.897231260715981	0.369595527510602	TMEM163	FARP2	TMEM163	PLXNA2	FARP2->PLXNA2	TMEM163->TMEM163	0.8696148149321726	dx
AIF1:HMGB1->CD163:HAVCR2	-0.0052312758306187	0.0262337832243171	-0.19940989013623	0.84194212463235	AIF1	HMGB1	CD163	HAVCR2	HMGB1->HAVCR2	AIF1->CD163	0.9703191950952956	dx
CCL3:B2M->TMEM163:TFRC	-0.0052314691560753	0.0222243593142058	-0.235393474435565	0.813903350446388	CCL3	B2M	TMEM163	TFRC	B2M->TFRC	CCL3->TMEM163	0.9593943128648524	dx
FRMD4A:SELPLG->IFI44L:SELL	-0.005231693462433	0.003282948445718	-1.59359598511417	0.111026554320693	FRMD4A	SELPLG	IFI44L	SELL	SELPLG->SELL	FRMD4A->IFI44L	0.6192305761597414	dx
TMEM163:VEGFA->IFI44L:ITGB1	-0.0052321195597592	0.0046997857554326	-1.11326767474693	0.265593485174331	TMEM163	VEGFA	IFI44L	ITGB1	VEGFA->ITGB1	TMEM163->IFI44L	0.8808843064871261	dx
TMEM163:VEGFA->CCL3:ITGB1	-0.0052321324407883	0.0090257285081274	-0.579690873271555	0.562123099148788	TMEM163	VEGFA	CCL3	ITGB1	VEGFA->ITGB1	TMEM163->CCL3	0.8713156945507303	dx
IFI44L:HLA-F->HSPA1A:LILRB2	-0.0052321872025666	0.024777997462909	-0.21116263371965	0.832760367273422	IFI44L	HLA-F	HSPA1A	LILRB2	HLA-F->LILRB2	IFI44L->HSPA1A	0.9633011816027692	dx
CCL3:SEMA4A->CCL3:PLXNB2	-0.0052326283046411	0.0037105592387019	-1.41019937104458	0.158480821495372	CCL3	SEMA4A	CCL3	PLXNB2	SEMA4A->PLXNB2	CCL3->CCL3	0.633880830963618	dx
AIF1:GAS6->HSPA1A:MERTK	-0.005233269910504	0.0318816558138963	-0.164146741344062	0.869615626536243	AIF1	GAS6	HSPA1A	MERTK	GAS6->MERTK	AIF1->HSPA1A	0.936878713671643	dx
HSPA1A:TCTN1->HSPA1A:TMEM67	-0.0052333613014176	0.0029466448636627	-1.77604073227626	0.0757262037474805	HSPA1A	TCTN1	HSPA1A	TMEM67	TCTN1->TMEM67	HSPA1A->HSPA1A	0.8997659888466577	dx
MKI67:S100A4->MKI67:CCR5	-0.0052335306749114	0.0075408911797371	-0.694020182783472	0.487669551880472	MKI67	S100A4	MKI67	CCR5	S100A4->CCR5	MKI67->MKI67	0.8831825661006574	dx
ERN1:C3->HIST:C5AR2	-0.005233850324112	0.0104097800907867	-0.502782025985767	0.615117532003703	ERN1	C3	HIST	C5AR2	C3->C5AR2	ERN1->HIST	0.8693154192117047	dx
PICALM:ADAM17->ERN1:ERBB4	-0.005234468304285	0.0093294689435091	-0.561068195411801	0.57475104862238	PICALM	ADAM17	ERN1	ERBB4	ADAM17->ERBB4	PICALM->ERN1	0.9377075240336668	dx
HIST:ADAM10->ERN1:CADM1	-0.0052345007822274	0.0046921872868705	-1.11557797295825	0.264602825085843	HIST	ADAM10	ERN1	CADM1	ADAM10->CADM1	HIST->ERN1	0.8883860009859449	dx
HSPA1A:RARRES1->HIST:NRP2	-0.0052373205074636	0.0038697603701751	-1.35339659474228	0.175928964747197	HSPA1A	RARRES1	HIST	NRP2	RARRES1->NRP2	HSPA1A->HIST	0.9642312732082272	dx
GPNMB:EFNB2->FRMD4A:EPHB2	-0.0052375282763482	0.002514754076631	-2.08271986713106	0.0372767654515235	GPNMB	EFNB2	FRMD4A	EPHB2	EFNB2->EPHB2	GPNMB->FRMD4A	0.2093318011802327	dx
HSPA1A:ADAM10->FRMD4A:NOTCH2	-0.0052375419386978	0.0187979972004578	-0.278622338478183	0.780534667695128	HSPA1A	ADAM10	FRMD4A	NOTCH2	ADAM10->NOTCH2	HSPA1A->FRMD4A	0.9814090404282488	dx
FRMD4A:LTBP3->FRMD4A:ITGB5	-0.0052395033676464	0.008190801254928	-0.639681418773785	0.522379737967827	FRMD4A	LTBP3	FRMD4A	ITGB5	LTBP3->ITGB5	FRMD4A->FRMD4A	0.880958284006689	dx
IFI44L:CALM1->MKI67:PDE1C	-0.0052402389721585	0.0042774468803084	-1.22508569218765	0.220542935421883	IFI44L	CALM1	MKI67	PDE1C	CALM1->PDE1C	IFI44L->MKI67	0.5999716415240474	dx
IFI44L:VEGFB->HSPA1A:ADRB2	-0.0052414806590753	0.0324252446195765	-0.161648145467216	0.871582941263758	IFI44L	VEGFB	HSPA1A	ADRB2	VEGFB->ADRB2	IFI44L->HSPA1A	0.979191760002805	dx
GPNMB:CCL2->GPNMB:CCR1	-0.0052416345555836	0.0090968189469671	-0.576205219224597	0.56447647784724	GPNMB	CCL2	GPNMB	CCR1	CCL2->CCR1	GPNMB->GPNMB	0.7995781314515933	dx
MKI67:TNFSF10->AIF1:TNFRSF10B	-0.0052417689288829	0.003276457433333	-1.59982817892147	0.109636705713755	MKI67	TNFSF10	AIF1	TNFRSF10B	TNFSF10->TNFRSF10B	MKI67->AIF1	0.7690302416262293	dx
TMEM163:HLA-DQA1->HSPA1A:CD4	-0.0052427122638301	0.0034268788540062	-1.52987966227669	0.126046518334808	TMEM163	HLA-DQA1	HSPA1A	CD4	HLA-DQA1->CD4	TMEM163->HSPA1A	0.8058064654527156	dx
HIF1A:EDA->TMEM163:EDA2R	-0.0052444311551273	0.0060384755117471	-0.86850251274927	0.385119297321405	HIF1A	EDA	TMEM163	EDA2R	EDA->EDA2R	HIF1A->TMEM163	0.7782582637752654	dx
TMEM163:NUCB2->CD163:ERAP1	-0.005244998831575	0.0033623426508065	-1.55992395073621	0.118777853806257	TMEM163	NUCB2	CD163	ERAP1	NUCB2->ERAP1	TMEM163->CD163	0.880937998533874	dx
TMEM163:CALM1->MKI67:PTPRA	-0.0052458514430215	0.0181670784703143	-0.288755919208112	0.772768167126543	TMEM163	CALM1	MKI67	PTPRA	CALM1->PTPRA	TMEM163->MKI67	0.8900785753284051	dx
HIST:WNT3->CCL3:RYK	-0.0052469428234436	0.0114727607771539	-0.457339164073919	0.647427283923565	HIST	WNT3	CCL3	RYK	WNT3->RYK	HIST->CCL3	0.9772000967832184	dx
CCL3:GNAI2->CCL3:ADCY9	-0.005247922015615	0.0028904918840979	-1.81558095509159	0.0694346772489831	CCL3	GNAI2	CCL3	ADCY9	GNAI2->ADCY9	CCL3->CCL3	0.5845769730166452	dx
TMEM163:SEMA6D->IFI44L:PLXNA1_TREM2_TYROBP	-0.0052486435920529	0.0023817200316775	-2.20371980007916	0.0275440557950382	TMEM163	SEMA6D	IFI44L	PLXNA1_TREM2_TYROBP	SEMA6D->PLXNA1_TREM2_TYROBP	TMEM163->IFI44L	0.6112678016778296	dx
TMEM163:HEBP1->AIF1:FPR3	-0.0052489132238004	0.0052459208089438	-1.00057042699759	0.317034533329242	TMEM163	HEBP1	AIF1	FPR3	HEBP1->FPR3	TMEM163->AIF1	0.8728557073457561	dx
FRMD4A:HLA-DQA1->CCL3:CD4	-0.0052493760319205	0.0029212253653756	-1.79697742397409	0.0723392038800776	FRMD4A	HLA-DQA1	CCL3	CD4	HLA-DQA1->CD4	FRMD4A->CCL3	0.5102196477818668	dx
HIF1A:SERPINF1->HSPA1A:PLXDC2	-0.0052501736524942	0.0065266199262592	-0.80442460443738	0.421151796162954	HIF1A	SERPINF1	HSPA1A	PLXDC2	SERPINF1->PLXDC2	HIF1A->HSPA1A	0.8657453234316602	dx
HIST:GNAI2->TMEM163:FPR1	-0.0052509533423439	0.0075780227718344	-0.692918654435869	0.488360602174274	HIST	GNAI2	TMEM163	FPR1	GNAI2->FPR1	HIST->TMEM163	0.8897460025808724	dx
MKI67:ITGB3BP->IFI44L:ITGB5	-0.0052518918577721	0.0069816413680177	-0.752243144689521	0.451904852009221	MKI67	ITGB3BP	IFI44L	ITGB5	ITGB3BP->ITGB5	MKI67->IFI44L	0.7172795021455874	dx
FRMD4A:HLA-C->PICALM:LILRB1	-0.0052520824570489	0.0123646664481283	-0.424765397358855	0.671007704775602	FRMD4A	HLA-C	PICALM	LILRB1	HLA-C->LILRB1	FRMD4A->PICALM	0.8915784292427099	dx
TMEM163:GSTO1->MKI67:RYR1	-0.0052527759046764	0.0036765322658073	-1.42873107725138	0.153081541977355	TMEM163	GSTO1	MKI67	RYR1	GSTO1->RYR1	TMEM163->MKI67	0.7990650387572834	dx
HIST:CALR->PICALM:ITGAV	-0.0052532596138876	0.0181651695858493	-0.289194085915935	0.772432857349076	HIST	CALR	PICALM	ITGAV	CALR->ITGAV	HIST->PICALM	0.8871506084405228	dx
HIF1A:COL18A1->HSPA1A:ITGA5	-0.0052533810280869	0.0037890808666502	-1.38645260235137	0.165608743701379	HIF1A	COL18A1	HSPA1A	ITGA5	COL18A1->ITGA5	HIF1A->HSPA1A	0.8617720599976334	dx
HSPA1A:LIPC->PICALM:LRP1	-0.0052537109718141	0.0037700323184387	-1.39354534074386	0.1634549441196	HSPA1A	LIPC	PICALM	LRP1	LIPC->LRP1	HSPA1A->PICALM	0.9455345021488132	dx
ERN1:SIRPA->IFI44L:CD47	-0.0052540739153037	0.035902629702419	-0.146342314166189	0.883651163528916	ERN1	SIRPA	IFI44L	CD47	SIRPA->CD47	ERN1->IFI44L	0.9887306276693952	dx
IFI44L:CD47->ERN1:SIRPA	-0.0052540739153037	0.035902629702419	-0.146342314166189	0.883651163528916	IFI44L	CD47	ERN1	SIRPA	CD47->SIRPA	IFI44L->ERN1	0.999999999966432	dx
GPNMB:ANXA2->MKI67:TLR2	-0.0052547626603805	0.0103311533692959	-0.508632722073193	0.611009688256057	GPNMB	ANXA2	MKI67	TLR2	ANXA2->TLR2	GPNMB->MKI67	0.8634806841369216	dx
PICALM:RARRES1->TMEM163:NRP2	-0.0052551648030937	0.0065863776896444	-0.797883912936884	0.424937859681005	PICALM	RARRES1	TMEM163	NRP2	RARRES1->NRP2	PICALM->TMEM163	0.9597082621983886	dx
HSPA1A:COL9A2->HSPA1A:GP6	-0.0052559073600992	0.0078520655849973	-0.669366207299836	0.503261902502119	HSPA1A	COL9A2	HSPA1A	GP6	COL9A2->GP6	HSPA1A->HSPA1A	0.9073736988396414	dx
PICALM:HLA-A->HSPA1A:LILRB1	-0.0052565033289867	0.0064676626834455	-0.812736159299276	0.41636934489522	PICALM	HLA-A	HSPA1A	LILRB1	HLA-A->LILRB1	PICALM->HSPA1A	0.9461654187478448	dx
HIST:C3->MKI67:CD46	-0.0052574592399968	0.0381873553677806	-0.137675395150109	0.890496966020046	HIST	C3	MKI67	CD46	C3->CD46	HIST->MKI67	0.9439546510278988	dx
FRMD4A:HGF->ERN1:ITGB1	-0.0052577020708091	0.0076614597774162	-0.686253302054428	0.492553390937417	FRMD4A	HGF	ERN1	ITGB1	HGF->ITGB1	FRMD4A->ERN1	0.9481567180105644	dx
HSPA1A:B2M->ERN1:LILRB1	-0.0052577653793662	0.0039550788599197	-1.3293705550723	0.183725747276687	HSPA1A	B2M	ERN1	LILRB1	B2M->LILRB1	HSPA1A->ERN1	0.8996778703763194	dx
FRMD4A:TNFSF10->FRMD4A:TNFRSF10A	-0.0052585978258573	0.0152268873442663	-0.345349493101585	0.729831642629902	FRMD4A	TNFSF10	FRMD4A	TNFRSF10A	TNFSF10->TNFRSF10A	FRMD4A->FRMD4A	0.944553536533886	dx
CD163:TGFB2->PICALM:ENG	-0.0052588076140745	0.0053192340341016	-0.988640014776619	0.32283930104381	CD163	TGFB2	PICALM	ENG	TGFB2->ENG	CD163->PICALM	0.7070191721182418	dx
CD163:ADAM10->MKI67:TREM2	-0.00525961026297	0.0050686682223437	-1.03767104735413	0.299423228571339	CD163	ADAM10	MKI67	TREM2	ADAM10->TREM2	CD163->MKI67	0.8366259103386368	dx
HIF1A:SEMA6D->CCL3:PLXNA1_TREM2_TYROBP	-0.0052604174607678	0.0050996625591937	-1.03152265462824	0.302295790065683	HIF1A	SEMA6D	CCL3	PLXNA1_TREM2_TYROBP	SEMA6D->PLXNA1_TREM2_TYROBP	HIF1A->CCL3	0.8906590003651735	dx
MKI67:SEMA3C->TMEM163:NRP1_PLXNA2	-0.005261859880393	0.0034901835850484	-1.50761693537676	0.13165259580651	MKI67	SEMA3C	TMEM163	NRP1_PLXNA2	SEMA3C->NRP1_PLXNA2	MKI67->TMEM163	0.8724244355116134	dx
MKI67:SEMA3C->TMEM163:NRP2_PLXNA2	-0.005261859880393	0.0034901835850484	-1.50761693537676	0.13165259580651	MKI67	SEMA3C	TMEM163	NRP2_PLXNA2	SEMA3C->NRP2_PLXNA2	MKI67->TMEM163	0.8724244355116134	dx
CCL3:FARP2->HIST:PLXNA1	-0.0052620216020366	0.0023047813744483	-2.28308925973341	0.022425111086123	CCL3	FARP2	HIST	PLXNA1	FARP2->PLXNA1	CCL3->HIST	0.8586672798656627	dx
HIST:NRG2->HIST:NRP2	-0.0052621766020917	0.002325494331424	-2.26282065321974	0.0236467472227822	HIST	NRG2	HIST	NRP2	NRG2->NRP2	HIST->HIST	0.4859814256820066	dx
CD163:CALR->HSPA1A:ITGAV	-0.0052626563238758	0.0086214662288639	-0.610413145997939	0.541588162018033	CD163	CALR	HSPA1A	ITGAV	CALR->ITGAV	CD163->HSPA1A	0.9412009451209022	dx
HSPA1A:C3->CCL3:C3AR1	-0.0052642280628594	0.0192620659841437	-0.2732950903186	0.784626389092197	HSPA1A	C3	CCL3	C3AR1	C3->C3AR1	HSPA1A->CCL3	0.9942377436612062	dx
TMEM163:SLIT2->CD163:APP	-0.0052649886249339	0.0034204297276397	-1.53927694593132	0.123736699669165	TMEM163	SLIT2	CD163	APP	SLIT2->APP	TMEM163->CD163	0.880937998533874	dx
FRMD4A:TXLNA->TMEM163:STX3	-0.005266335973721	0.0041511423916345	-1.26864739314503	0.20456685301513	FRMD4A	TXLNA	TMEM163	STX3	TXLNA->STX3	FRMD4A->TMEM163	0.6822465202651193	dx
MKI67:CEACAM1->CD163:EGFR	-0.0052667466813308	0.0027374307249374	-1.92397441635761	0.0543577903478384	MKI67	CEACAM1	CD163	EGFR	CEACAM1->EGFR	MKI67->CD163	0.8387185245098341	dx
IFI44L:DLL1->IFI44L:NOTCH2	-0.0052677049016749	0.0096358144982551	-0.546679774982052	0.584598751504712	IFI44L	DLL1	IFI44L	NOTCH2	DLL1->NOTCH2	IFI44L->IFI44L	0.850425976578815	dx
FRMD4A:HSPA1A->PICALM:GRIN2D	-0.0052684400242412	0.0030598372485247	-1.72180400339311	0.0851050291477106	FRMD4A	HSPA1A	PICALM	GRIN2D	HSPA1A->GRIN2D	FRMD4A->PICALM	0.5119322141904029	dx
CD163:S100B->FRMD4A:AGER	-0.0052695856999793	0.0073773270519311	-0.714294711741159	0.475044961567555	CD163	S100B	FRMD4A	AGER	S100B->AGER	CD163->FRMD4A	0.931160000107884	dx
GPNMB:COPA->CCL3:P2RY6	-0.0052696587300997	0.0056477456056546	-0.933055257450632	0.350791438768472	GPNMB	COPA	CCL3	P2RY6	COPA->P2RY6	GPNMB->CCL3	0.9309482710338156	dx
IFI44L:C3->MKI67:C3AR1	-0.0052703688669298	0.006640847194452	-0.793628992296775	0.427411449134113	IFI44L	C3	MKI67	C3AR1	C3->C3AR1	IFI44L->MKI67	0.6875685482305728	dx
HIST:NECTIN3->HIST:CADM1	-0.005271152289242	0.010126083343547	-0.520551936065308	0.602678939140098	HIST	NECTIN3	HIST	CADM1	NECTIN3->CADM1	HIST->HIST	0.9070905273457488	dx
MKI67:ADAM9->HIST:ITGB1	-0.005271534249476	0.0158302924401256	-0.333002960584236	0.739132048358263	MKI67	ADAM9	HIST	ITGB1	ADAM9->ITGB1	MKI67->HIST	0.8876657614254737	dx
FRMD4A:CEACAM1->PICALM:HAVCR2	-0.0052717182551216	0.0039051548931611	-1.34993832494422	0.177035766999726	FRMD4A	CEACAM1	PICALM	HAVCR2	CEACAM1->HAVCR2	FRMD4A->PICALM	0.6335365296538733	dx
TMEM163:ANOS1->CD163:FGFR1	-0.005271985640515	0.0085139081217384	-0.619220405615395	0.535771170882297	TMEM163	ANOS1	CD163	FGFR1	ANOS1->FGFR1	TMEM163->CD163	0.8895612106150871	dx
FRMD4A:HLA-DQB1->TMEM163:CD4	-0.0052727331398349	0.0050635558414522	-1.04131035677938	0.297731531554187	FRMD4A	HLA-DQB1	TMEM163	CD4	HLA-DQB1->CD4	FRMD4A->TMEM163	0.7496244490119255	dx
FRMD4A:SELPLG->HSPA1A:ITGB2	-0.0052728797365812	0.0040766888827743	-1.29342215906181	0.195865090231162	FRMD4A	SELPLG	HSPA1A	ITGB2	SELPLG->ITGB2	FRMD4A->HSPA1A	0.9386898394528572	dx
FRMD4A:TXLNA->CD163:STX4	-0.0052729952790193	0.0151890044115355	-0.347158716671034	0.728472083659299	FRMD4A	TXLNA	CD163	STX4	TXLNA->STX4	FRMD4A->CD163	0.9692674124907826	dx
FRMD4A:CALR->FRMD4A:LRP1	-0.0052735429029587	0.0186803541335055	-0.282304225351914	0.777710245929563	FRMD4A	CALR	FRMD4A	LRP1	CALR->LRP1	FRMD4A->FRMD4A	0.948813817859831	dx
PICALM:SELPLG->CCL3:ITGAM	-0.0052737923871186	0.0101743030649383	-0.518344338030646	0.604218043061518	PICALM	SELPLG	CCL3	ITGAM	SELPLG->ITGAM	PICALM->CCL3	0.8825368998427964	dx
AIF1:TGS1->GPNMB:RXRA	-0.0052752211533406	0.0058205528841865	-0.906309290251878	0.364772169594435	AIF1	TGS1	GPNMB	RXRA	TGS1->RXRA	AIF1->GPNMB	0.718492655087022	dx
CD163:WNT5A->HSPA1A:LRP6	-0.0052753293985229	0.0026011224554263	-2.02809728835248	0.0425503196250372	CD163	WNT5A	HSPA1A	LRP6	WNT5A->LRP6	CD163->HSPA1A	0.9412009451209022	dx
MKI67:SLIT2->CCL3:APP	-0.0052757329022217	0.0068143849379951	-0.774205295155205	0.438809397443418	MKI67	SLIT2	CCL3	APP	SLIT2->APP	MKI67->CCL3	0.962319801214024	dx
MKI67:HLA-DMB->GPNMB:CD4	-0.0052760880981736	0.0068487241830049	-0.770375322058704	0.441077287750174	MKI67	HLA-DMB	GPNMB	CD4	HLA-DMB->CD4	MKI67->GPNMB	0.8242597083756961	dx
MKI67:PLAT->HIST:ITGAM	-0.005276677926374	0.0021845213999426	-2.41548465788093	0.015714284489159	MKI67	PLAT	HIST	ITGAM	PLAT->ITGAM	MKI67->HIST	0.6215886471599646	dx
HIF1A:CALM3->FRMD4A:KCNQ1	-0.0052773040729551	0.0133976679217368	-0.39389721433482	0.693656927100236	HIF1A	CALM3	FRMD4A	KCNQ1	CALM3->KCNQ1	HIF1A->FRMD4A	0.9278708826507336	dx
FRMD4A:CD14->AIF1:ITGB1	-0.0052774261022387	0.0059744923305796	-0.883326282841956	0.377060007189709	FRMD4A	CD14	AIF1	ITGB1	CD14->ITGB1	FRMD4A->AIF1	0.798925069721435	dx
MKI67:S100A9->GPNMB:ITGB2	-0.0052775324721068	0.0036703276988485	-1.43789135606677	0.150464882675814	MKI67	S100A9	GPNMB	ITGB2	S100A9->ITGB2	MKI67->GPNMB	0.6948597584304662	dx
PICALM:APOE->PICALM:LDLR	-0.0052785370543798	0.0031177173592679	-1.69307748141072	0.0904407199581876	PICALM	APOE	PICALM	LDLR	APOE->LDLR	PICALM->PICALM	0.4922448071568381	dx
HIST:NECTIN3->AIF1:NECTIN2	-0.0052786023853907	0.0057378996271503	-0.919953768520752	0.357596919046953	HIST	NECTIN3	AIF1	NECTIN2	NECTIN3->NECTIN2	HIST->AIF1	0.7989211966809457	dx
FRMD4A:WNT5A->HSPA1A:ADRB2	-0.0052790204875937	0.0031281595257769	-1.68758033089207	0.0914918175573937	FRMD4A	WNT5A	HSPA1A	ADRB2	WNT5A->ADRB2	FRMD4A->HSPA1A	0.9386898394528572	dx
TMEM163:TGFB1->CCL3:CXCR4	-0.0052790668467789	0.0107782501251211	-0.489788860482552	0.624283314109015	TMEM163	TGFB1	CCL3	CXCR4	TGFB1->CXCR4	TMEM163->CCL3	0.8848231096002573	dx
IFI44L:LRPAP1->CCL3:VLDLR	-0.0052793819458176	0.0037035845348458	-1.42547899100066	0.15401878883946	IFI44L	LRPAP1	CCL3	VLDLR	LRPAP1->VLDLR	IFI44L->CCL3	0.7389183473105375	dx
GPNMB:TGFB3->GPNMB:ACVR1_TGFBR1_TGFBR2	-0.0052799176060674	0.0036946023652437	-1.42908954309598	0.152978498635122	GPNMB	TGFB3	GPNMB	ACVR1_TGFBR1_TGFBR2	TGFB3->ACVR1_TGFBR1_TGFBR2	GPNMB->GPNMB	0.4320902239297308	dx
GPNMB:TGFB3->GPNMB:ACVR1_TGFBR2	-0.0052799176060674	0.0036946023652437	-1.42908954309598	0.152978498635122	GPNMB	TGFB3	GPNMB	ACVR1_TGFBR2	TGFB3->ACVR1_TGFBR2	GPNMB->GPNMB	0.4320902239297308	dx
MKI67:CALR->AIF1:LRP1	-0.0052811286157057	0.0100063809989794	-0.527776087702882	0.59765475580024	MKI67	CALR	AIF1	LRP1	CALR->LRP1	MKI67->AIF1	0.8842916463583954	dx
CD163:CALM3->ERN1:TRPC5	-0.0052811841909429	0.0033755982765649	-1.56451797822256	0.117695974280118	CD163	CALM3	ERN1	TRPC5	CALM3->TRPC5	CD163->ERN1	0.8241161037983653	dx
HIF1A:GNAI2->CCL3:ADCY1	-0.0052812639426748	0.0032222843568018	-1.63898134301113	0.101217145320181	HIF1A	GNAI2	CCL3	ADCY1	GNAI2->ADCY1	HIF1A->CCL3	0.7645343270003959	dx
CD163:NECTIN2->HSPA1A:CD226	-0.0052812782874875	0.0036225035408544	-1.45790838516111	0.144865797069736	CD163	NECTIN2	HSPA1A	CD226	NECTIN2->CD226	CD163->HSPA1A	0.9412009451209022	dx
GPNMB:HBEGF->GPNMB:CD9	-0.005281696702888	0.0048415730877545	-1.09090508542495	0.275314649199475	GPNMB	HBEGF	GPNMB	CD9	HBEGF->CD9	GPNMB->GPNMB	0.5809376045630998	dx
MKI67:WNT5A->HIST:RYK	-0.0052828187667891	0.0097372236588174	-0.54253850500859	0.587447589199487	MKI67	WNT5A	HIST	RYK	WNT5A->RYK	MKI67->HIST	0.8622768706963231	dx
CCL3:TNFSF9->IFI44L:HLA-DPA1	-0.0052833282081084	0.0066055621271587	-0.79983021980612	0.42380917162297	CCL3	TNFSF9	IFI44L	HLA-DPA1	TNFSF9->HLA-DPA1	CCL3->IFI44L	0.899312143608156	dx
HSPA1A:NECTIN3->CD163:CADM1	-0.0052835091750699	0.0027293486391748	-1.93581321903508	0.0528905813088319	HSPA1A	NECTIN3	CD163	CADM1	NECTIN3->CADM1	HSPA1A->CD163	0.9456236869581376	dx
MKI67:MFNG->CD163:NOTCH1	-0.005284437805914	0.0067684188033655	-0.780749235447198	0.434949996529599	MKI67	MFNG	CD163	NOTCH1	MFNG->NOTCH1	MKI67->CD163	0.8387185245098341	dx
IFI44L:CALR->HIST:LRP1	-0.0052852553699897	0.0080439624444581	-0.657046251332386	0.511151177465456	IFI44L	CALR	HIST	LRP1	CALR->LRP1	IFI44L->HIST	0.8498892370859126	dx
HSPA1A:PTGS2->PICALM:ALOX5	-0.0052864464880044	0.0072677399716949	-0.727385199331998	0.466990018690909	HSPA1A	PTGS2	PICALM	ALOX5	PTGS2->ALOX5	HSPA1A->PICALM	0.9455345021488132	dx
CCL3:GNAI2->TMEM163:CCR5	-0.0052866089565141	0.0050924565171524	-1.03812549772545	0.299211632115693	CCL3	GNAI2	TMEM163	CCR5	GNAI2->CCR5	CCL3->TMEM163	0.8937448672853878	dx
MKI67:MELTF->HIST:TFRC	-0.0052870242955677	0.002752317004024	-1.92093581075064	0.0547398003759715	MKI67	MELTF	HIST	TFRC	MELTF->TFRC	MKI67->HIST	0.6480098024177089	dx
GPNMB:PDCD1LG2->MKI67:RGMB	-0.0052893169892055	0.0058309856875352	-0.90710512298331	0.364351209226738	GPNMB	PDCD1LG2	MKI67	RGMB	PDCD1LG2->RGMB	GPNMB->MKI67	0.8364725860324745	dx
CCL3:TGS1->TMEM163:RXRA	-0.0052894010480008	0.0053849119261898	-0.98226324227803	0.325970178284025	CCL3	TGS1	TMEM163	RXRA	TGS1->RXRA	CCL3->TMEM163	0.8937448672853878	dx
HIF1A:PDGFC->HIF1A:FLT1	-0.0052897053727612	0.0088943951816463	-0.594723448276348	0.552028345311324	HIF1A	PDGFC	HIF1A	FLT1	PDGFC->FLT1	HIF1A->HIF1A	0.8592156330128251	dx
MKI67:PDCD1LG2->CD163:PDCD2	-0.0052897677071807	0.0086643678891709	-0.610519748796921	0.541517565291741	MKI67	PDCD1LG2	CD163	PDCD2	PDCD1LG2->PDCD2	MKI67->CD163	0.8387185245098341	dx
CCL3:C5->FRMD4A:C5AR2	-0.0052900705337706	0.0035147167697242	-1.50512000834299	0.132293225801169	CCL3	C5	FRMD4A	C5AR2	C5->C5AR2	CCL3->FRMD4A	0.577455102402183	dx
MKI67:JAG2->HIST:NOTCH1	-0.0052913426257801	0.0033469388194201	-1.58094991013219	0.113889491133876	MKI67	JAG2	HIST	NOTCH1	JAG2->NOTCH1	MKI67->HIST	0.7051231988074782	dx
CD163:ADAM9->TMEM163:ITGB1	-0.0052923574469743	0.0351528789250442	-0.150552603622	0.880328651936444	CD163	ADAM9	TMEM163	ITGB1	ADAM9->ITGB1	CD163->TMEM163	0.9787187408318928	dx
MKI67:LPL->GPNMB:LRP1	-0.0052927306212808	0.0033339619623742	-1.58751979806979	0.112394966625162	MKI67	LPL	GPNMB	LRP1	LPL->LRP1	MKI67->GPNMB	0.6948597584304662	dx
FRMD4A:COL4A4->CD163:CD93	-0.0052927693792331	0.0035018464010726	-1.51142248204033	0.130680844928561	FRMD4A	COL4A4	CD163	CD93	COL4A4->CD93	FRMD4A->CD163	0.8782058553812685	dx
HIF1A:TNF->TMEM163:NOTCH1	-0.005292811985807	0.0175636290217934	-0.301350704870818	0.763147079888654	HIF1A	TNF	TMEM163	NOTCH1	TNF->NOTCH1	HIF1A->TMEM163	0.9000700974394461	dx
HIST:AFDN->GPNMB:EPHB6	-0.0052932781887979	0.0046639187579452	-1.13494219421823	0.256399539322356	HIST	AFDN	GPNMB	EPHB6	AFDN->EPHB6	HIST->GPNMB	0.5810271258651063	dx
FRMD4A:COL18A1->IFI44L:ITGA5	-0.0052945421504534	0.0061496881124267	-0.860944824137453	0.389268432574943	FRMD4A	COL18A1	IFI44L	ITGA5	COL18A1->ITGA5	FRMD4A->IFI44L	0.8032586151845053	dx
HIF1A:C3->CCL3:GRM7	-0.0052962220404317	0.0048398562483956	-1.09429325347988	0.273826383255776	HIF1A	C3	CCL3	GRM7	C3->GRM7	HIF1A->CCL3	0.8676884588326431	dx
ERN1:PSEN1->IFI44L:NOTCH1	-0.0052965090206125	0.0021306425240199	-2.48587407831306	0.0129233684531871	ERN1	PSEN1	IFI44L	NOTCH1	PSEN1->NOTCH1	ERN1->IFI44L	0.32056154472097	dx
GPNMB:LRP1B->IFI44L:PLAUR	-0.005296522329963	0.0116813814315193	-0.453415750612483	0.650249396882268	GPNMB	LRP1B	IFI44L	PLAUR	LRP1B->PLAUR	GPNMB->IFI44L	0.8819964979804521	dx
CCL3:TGFB1->TMEM163:SDC2	-0.0052970171479259	0.0063886110166644	-0.829134397775806	0.407028361387342	CCL3	TGFB1	TMEM163	SDC2	TGFB1->SDC2	CCL3->TMEM163	0.8937448672853878	dx
HIF1A:CD55->GPNMB:ADGRE5	-0.005297100153895	0.0028834662694086	-1.83705986440462	0.0662010583535568	HIF1A	CD55	GPNMB	ADGRE5	CD55->ADGRE5	HIF1A->GPNMB	0.3938340146234485	dx
MKI67:NUCB2->PICALM:ERAP1	-0.0052986960228439	0.0045912171523211	-1.1540939683424	0.248461645968812	MKI67	NUCB2	PICALM	ERAP1	NUCB2->ERAP1	MKI67->PICALM	0.8838318523026315	dx
IFI44L:TGFB1->HIST:TGFBR1_TGFBR2	-0.0052989279890992	0.0421246205776055	-0.125791708422325	0.899896805356961	IFI44L	TGFB1	HIST	TGFBR1_TGFBR2	TGFB1->TGFBR1_TGFBR2	IFI44L->HIST	0.955113705615206	dx
ERN1:ADAM10->AIF1:TSPAN14	-0.0052995108963245	0.0073235978352202	-0.723621233110101	0.469298302150171	ERN1	ADAM10	AIF1	TSPAN14	ADAM10->TSPAN14	ERN1->AIF1	0.913921936461046	dx
HIF1A:LGALS9->MKI67:LRP1	-0.0052995902393089	0.0045168146681084	-1.17330256579429	0.240674493730133	HIF1A	LGALS9	MKI67	LRP1	LGALS9->LRP1	HIF1A->MKI67	0.8280850695717482	dx
TMEM163:JAM3->HIST:ITGB1	-0.0053004400723998	0.0039608667043365	-1.33820208253832	0.180830570440684	TMEM163	JAM3	HIST	ITGB1	JAM3->ITGB1	TMEM163->HIST	0.9188319077034172	dx
FRMD4A:APP->TMEM163:NOTCH2	-0.0053004663831876	0.0136069855720749	-0.38954008991276	0.696876660400259	FRMD4A	APP	TMEM163	NOTCH2	APP->NOTCH2	FRMD4A->TMEM163	0.884283730428217	dx
ERN1:COL18A1->HIST:ITGB5	-0.005300740904406	0.0234022901776206	-0.226505220821297	0.820808499113765	ERN1	COL18A1	HIST	ITGB5	COL18A1->ITGB5	ERN1->HIST	0.9077477170884316	dx
MKI67:MMP2->IFI44L:PECAM1	-0.005301266513478	0.011743899479778	-0.451405985090932	0.651696970483268	MKI67	MMP2	IFI44L	PECAM1	MMP2->PECAM1	MKI67->IFI44L	0.803290750188009	dx
CCL3:SPP1->MKI67:ITGA5_ITGB1	-0.0053017941868584	0.0105310604499042	-0.503443524237549	0.614652477438958	CCL3	SPP1	MKI67	ITGA5_ITGB1	SPP1->ITGA5_ITGB1	CCL3->MKI67	0.918810462224424	dx
IFI44L:CALM1->HIST:PTPRA	-0.0053019091951627	0.0248010598157189	-0.213777525418589	0.830720551922924	IFI44L	CALM1	HIST	PTPRA	CALM1->PTPRA	IFI44L->HIST	0.931197949261537	dx
IFI44L:CXCL12->HIF1A:CXCR4	-0.0053020880976012	0.003354884326568	-1.58040861665866	0.114013319541217	IFI44L	CXCL12	HIF1A	CXCR4	CXCL12->CXCR4	IFI44L->HIF1A	0.6779358784587104	dx
GPNMB:IGSF11->FRMD4A:VSIR	-0.0053042837379537	0.0129017979029219	-0.411127486096529	0.680979056408058	GPNMB	IGSF11	FRMD4A	VSIR	IGSF11->VSIR	GPNMB->FRMD4A	0.833518365043463	dx
PICALM:HLA-F->CD163:LILRB1	-0.0053042884882183	0.0107110809812883	-0.495215048554358	0.620448329178406	PICALM	HLA-F	CD163	LILRB1	HLA-F->LILRB1	PICALM->CD163	0.8733583519226829	dx
TMEM163:JAG1->CCL3:NOTCH2	-0.0053051468721456	0.011306858008212	-0.469197266675908	0.638928639051539	TMEM163	JAG1	CCL3	NOTCH2	JAG1->NOTCH2	TMEM163->CCL3	0.8848231096002573	dx
MKI67:VEGFA->HIST:ITGA9	-0.0053052369446759	0.0041796074640941	-1.26931464025073	0.20432886681272	MKI67	VEGFA	HIST	ITGA9	VEGFA->ITGA9	MKI67->HIST	0.7849880175746669	dx
CCL3:OSM->FRMD4A:IL6ST_OSMR	-0.0053052817296723	0.0040155383121504	-1.32118817385439	0.186438628551361	CCL3	OSM	FRMD4A	IL6ST_OSMR	OSM->IL6ST_OSMR	CCL3->FRMD4A	0.641862178661372	dx
FRMD4A:PLAT->ERN1:ITGAM	-0.0053060324554019	0.0097003771906819	-0.546992385048579	0.584383963736641	FRMD4A	PLAT	ERN1	ITGAM	PLAT->ITGAM	FRMD4A->ERN1	0.9481567180105644	dx
CCL3:TIMP1->HIF1A:CD63	-0.0053064759583331	0.0061354563483726	-0.864886922346134	0.387100856121505	CCL3	TIMP1	HIF1A	CD63	TIMP1->CD63	CCL3->HIF1A	0.8196903592453911	dx
PICALM:WNT5A->MKI67:ANTXR1	-0.0053066230767945	0.0018890252917531	-2.80918582718905	0.0049666969187323	PICALM	WNT5A	MKI67	ANTXR1	WNT5A->ANTXR1	PICALM->MKI67	0.6556317674750164	dx
ERN1:HMGB1->GPNMB:TLR2	-0.0053066271545455	0.0178189664466194	-0.297807797688081	0.765849862760706	ERN1	HMGB1	GPNMB	TLR2	HMGB1->TLR2	ERN1->GPNMB	0.9078974328716168	dx
AIF1:SELPLG->GPNMB:SELL	-0.0053068878304367	0.0085677001598602	-0.619406343758335	0.535648703078168	AIF1	SELPLG	GPNMB	SELL	SELPLG->SELL	AIF1->GPNMB	0.7602664635282114	dx
IFI44L:F13A1->IFI44L:ITGA9	-0.0053070159941632	0.0107947165232632	-0.49163088097092	0.622980308618255	IFI44L	F13A1	IFI44L	ITGA9	F13A1->ITGA9	IFI44L->IFI44L	0.8577455196554501	dx
MKI67:HLA-F->CD163:LILRB1	-0.0053073641508548	0.003734783086296	-1.42106356064668	0.155298282245421	MKI67	HLA-F	CD163	LILRB1	HLA-F->LILRB1	MKI67->CD163	0.8387185245098341	dx
HIF1A:APP->FRMD4A:TSPAN15	-0.0053075761939182	0.0099756375112139	-0.53205383495058	0.594688709977574	HIF1A	APP	FRMD4A	TSPAN15	APP->TSPAN15	HIF1A->FRMD4A	0.9193033535928046	dx
TMEM163:IGF1->HSPA1A:INSR	-0.0053079121900505	0.0087844950711424	-0.604236458335248	0.545686444943197	TMEM163	IGF1	HSPA1A	INSR	IGF1->INSR	TMEM163->HSPA1A	0.9156663513280948	dx
HSPA1A:ADM->PICALM:CALCR	-0.0053095753330496	0.0061215641390212	-0.867355991453938	0.385746986883801	HSPA1A	ADM	PICALM	CALCR	ADM->CALCR	HSPA1A->PICALM	0.9455345021488132	dx
CD163:S100A8->TMEM163:ITGB2	-0.0053098054914431	0.0049511717019379	-1.07243412490921	0.283525087379784	CD163	S100A8	TMEM163	ITGB2	S100A8->ITGB2	CD163->TMEM163	0.8653334554699594	dx
FRMD4A:CALM3->CCL3:INSR	-0.0053103432808437	0.0040204755749162	-1.32082465914606	0.186559835503696	FRMD4A	CALM3	CCL3	INSR	CALM3->INSR	FRMD4A->CCL3	0.5535062760931492	dx
HIF1A:GPI->HIST:AMFR	-0.0053105053988814	0.0061832801989578	-0.858849223714054	0.390423706250443	HIF1A	GPI	HIST	AMFR	GPI->AMFR	HIF1A->HIST	0.8047977782569719	dx
HIST:MFNG->IFI44L:NOTCH1	-0.0053112990465947	0.0029278925260873	-1.81403483880347	0.0696723622969466	HIST	MFNG	IFI44L	NOTCH1	MFNG->NOTCH1	HIST->IFI44L	0.8509981394841335	dx
HIF1A:LRP1B->AIF1:PLAUR	-0.0053120392279559	0.0080291111311269	-0.661597422330163	0.508229259964365	HIF1A	LRP1B	AIF1	PLAUR	LRP1B->PLAUR	HIF1A->AIF1	0.8320320998959538	dx
FRMD4A:ADAM10->HIST:TSPAN5	-0.0053123779661441	0.0052130585268789	-1.01905204761334	0.308178257699727	FRMD4A	ADAM10	HIST	TSPAN5	ADAM10->TSPAN5	FRMD4A->HIST	0.8415557000154034	dx
FRMD4A:COL18A1->CCL3:ITGB5	-0.0053126536157277	0.0068155855124485	-0.779486018629549	0.435693470415218	FRMD4A	COL18A1	CCL3	ITGB5	COL18A1->ITGB5	FRMD4A->CCL3	0.7354422725609429	dx
FRMD4A:APOE->CCL3:SCARB1	-0.0053134353269835	0.0085597618718376	-0.620745694394275	0.534766959186065	FRMD4A	APOE	CCL3	SCARB1	APOE->SCARB1	FRMD4A->CCL3	0.7672159138071434	dx
ERN1:ADAM10->CD163:CD44	-0.0053134502903475	0.0050410016767465	-1.05404652310627	0.291861617812134	ERN1	ADAM10	CD163	CD44	ADAM10->CD44	ERN1->CD163	0.8786952046769895	dx
ERN1:CALM1->HSPA1A:KCNN4	-0.0053143663722626	0.0030680060627269	-1.7321890060214	0.0832399158459768	ERN1	CALM1	HSPA1A	KCNN4	CALM1->KCNN4	ERN1->HSPA1A	0.6788128562908622	dx
FRMD4A:LYZ->GPNMB:ITGAL	-0.0053144161712168	0.0304111590856965	-0.174752174234504	0.861274369383605	FRMD4A	LYZ	GPNMB	ITGAL	LYZ->ITGAL	FRMD4A->GPNMB	0.9409652363016612	dx
AIF1:GNAI2->HIF1A:CCR5	-0.00531456155613	0.0051179279235439	-1.03842055525666	0.299074303931362	AIF1	GNAI2	HIF1A	CCR5	GNAI2->CCR5	AIF1->HIF1A	0.7861029099788901	dx
HIF1A:CXCL12->HIST:ITGAV	-0.0053155128155534	0.0036931533781529	-1.43928839971762	0.150068828139059	HIF1A	CXCL12	HIST	ITGAV	CXCL12->ITGAV	HIF1A->HIST	0.7861657959115848	dx
CD163:ZP3->FRMD4A:MERTK	-0.0053155694830773	0.0098174925040372	-0.541438608778302	0.588205301628256	CD163	ZP3	FRMD4A	MERTK	ZP3->MERTK	CD163->FRMD4A	0.9384848632720488	dx
HIST:WNT5A->HIF1A:ROR2	-0.0053159090178542	0.0047697769567118	-1.11449844848069	0.265065409694609	HIST	WNT5A	HIF1A	ROR2	WNT5A->ROR2	HIST->HIF1A	0.7680700148403236	dx
CD163:S100A9->TMEM163:CD36	-0.005315930024109	0.0027061746053668	-1.96437067052751	0.0494871215631026	CD163	S100A9	TMEM163	CD36	S100A9->CD36	CD163->TMEM163	0.8200723001885574	dx
ERN1:ADAM9->HIF1A:ITGAV	-0.0053160579808218	0.0028168687063557	-1.8872224924176	0.0591304062459501	ERN1	ADAM9	HIF1A	ITGAV	ADAM9->ITGAV	ERN1->HIF1A	0.4388641224083915	dx
HSPA1A:HLA-DPB1->AIF1:CD4	-0.0053160713188459	0.0129479453286022	-0.410572579967778	0.681385973200727	HSPA1A	HLA-DPB1	AIF1	CD4	HLA-DPB1->CD4	HSPA1A->AIF1	0.9551869967485592	dx
IFI44L:GNAI2->CCL3:ADCY7	-0.0053169531501199	0.0052351567862609	-1.01562443441497	0.309808264643158	IFI44L	GNAI2	CCL3	ADCY7	GNAI2->ADCY7	IFI44L->CCL3	0.8546827727694613	dx
GPNMB:ADAM10->CCL3:TREM2	-0.0053180818853048	0.0116715420890509	-0.455645179079954	0.64864514942714	GPNMB	ADAM10	CCL3	TREM2	ADAM10->TREM2	GPNMB->CCL3	0.9327386165027558	dx
FRMD4A:TNFSF10->TMEM163:TNFRSF10D	-0.0053180901346194	0.0044584474338633	-1.1928121198036	0.232942962429051	FRMD4A	TNFSF10	TMEM163	TNFRSF10D	TNFSF10->TNFRSF10D	FRMD4A->TMEM163	0.7203139178024538	dx
HIF1A:SERPINE1->CCL3:LRP1	-0.0053181172252834	0.0104754792359316	-0.507672928894928	0.611682736353155	HIF1A	SERPINE1	CCL3	LRP1	SERPINE1->LRP1	HIF1A->CCL3	0.9156795067781304	dx
MKI67:HEBP1->CD163:FPR3	-0.0053198382435822	0.0050669921805907	-1.04990062229817	0.293763805453278	MKI67	HEBP1	CD163	FPR3	HEBP1->FPR3	MKI67->CD163	0.8387185245098341	dx
PICALM:TNF->CD163:TNFRSF21	-0.0053204093578278	0.0049873931623609	-1.06677159482436	0.286074988302764	PICALM	TNF	CD163	TNFRSF21	TNF->TNFRSF21	PICALM->CD163	0.6190587938311706	dx
TMEM163:SEMA6B->HSPA1A:PLXNA4	-0.0053208946543645	0.0039689332650863	-1.34063595908025	0.180038676288499	TMEM163	SEMA6B	HSPA1A	PLXNA4	SEMA6B->PLXNA4	TMEM163->HSPA1A	0.8377435892462988	dx
IFI44L:YBX1->TMEM163:NOTCH1	-0.0053217164736754	0.0032972740125022	-1.61397459037287	0.106532937910674	IFI44L	YBX1	TMEM163	NOTCH1	YBX1->NOTCH1	IFI44L->TMEM163	0.8028317790549477	dx
AIF1:PROS1->HIST:AXL	-0.0053249781956947	0.0040563748791719	-1.31274311529652	0.189269523957289	AIF1	PROS1	HIST	AXL	PROS1->AXL	AIF1->HIST	0.7861964841302774	dx
AIF1:NECTIN3->TMEM163:PVR	-0.0053251906940636	0.0139723627966526	-0.381123133686413	0.703111882362146	AIF1	NECTIN3	TMEM163	PVR	NECTIN3->PVR	AIF1->TMEM163	0.9686826498479312	dx
HIST:POMC->PICALM:ADRB2	-0.0053264159570425	0.0025011659974659	-2.12957315205753	0.0332068695561869	HIST	POMC	PICALM	ADRB2	POMC->ADRB2	HIST->PICALM	0.3021174014523671	dx
IFI44L:HLA-B->PICALM:LILRA1	-0.0053267297942931	0.0061843079170683	-0.861329976728958	0.389056330120866	IFI44L	HLA-B	PICALM	LILRA1	HLA-B->LILRA1	IFI44L->PICALM	0.7906368785067351	dx
IFI44L:F13A1->FRMD4A:ITGB1	-0.0053272778359687	0.0029146733526374	-1.82774437867909	0.0675879243903356	IFI44L	F13A1	FRMD4A	ITGB1	F13A1->ITGB1	IFI44L->FRMD4A	0.6181502577155424	dx
MKI67:HLA-DPA1->MKI67:CD4	-0.0053280068593772	0.0068027920720023	-0.783208835869788	0.433504487035878	MKI67	HLA-DPA1	MKI67	CD4	HLA-DPA1->CD4	MKI67->MKI67	0.8831825661006574	dx
ERN1:PTPN6->AIF1:CD300LF	-0.0053286841868958	0.0097800845568681	-0.544850523112676	0.585856327203748	ERN1	PTPN6	AIF1	CD300LF	PTPN6->CD300LF	ERN1->AIF1	0.913921936461046	dx
FRMD4A:GNAI2->MKI67:ADORA1	-0.0053293080249712	0.0030526133616624	-1.74581821985763	0.080842543945844	FRMD4A	GNAI2	MKI67	ADORA1	GNAI2->ADORA1	FRMD4A->MKI67	0.8401331491169127	dx
ERN1:CD99->HIST:CD99L2	-0.0053306549270704	0.0044707654696873	-1.19233606934053	0.233129496895607	ERN1	CD99	HIST	CD99L2	CD99->CD99L2	ERN1->HIST	0.7523724672540044	dx
AIF1:ADAM10->GPNMB:IL6R	-0.0053312286581731	0.0300297326369719	-0.177531672446844	0.859090789323735	AIF1	ADAM10	GPNMB	IL6R	ADAM10->IL6R	AIF1->GPNMB	0.9368080489936084	dx
CCL3:HMGB1->HIST:CD163	-0.0053314525374606	0.0058311791175599	-0.914300938107956	0.360558737797686	CCL3	HMGB1	HIST	CD163	HMGB1->CD163	CCL3->HIST	0.8886170193314757	dx
AIF1:CXCL12->HIF1A:CD4	-0.0053319287919495	0.015874575871686	-0.335878503781611	0.736962487810898	AIF1	CXCL12	HIF1A	CD4	CXCL12->CD4	AIF1->HIF1A	0.8698859537924163	dx
TMEM163:CALM3->CCL3:CACNA1C	-0.0053319463213702	0.0036713317928558	-1.45231938223232	0.146412820626231	TMEM163	CALM3	CCL3	CACNA1C	CALM3->CACNA1C	TMEM163->CCL3	0.8629525236630288	dx
ERN1:SERPINE1->PICALM:LRP1	-0.0053330697419728	0.0025384434663503	-2.10092121911243	0.0356478824135863	ERN1	SERPINE1	PICALM	LRP1	SERPINE1->LRP1	ERN1->PICALM	0.6035086408589296	dx
MKI67:HLA-F->PICALM:LILRB1	-0.0053339154792126	0.0040829783190259	-1.30637859485014	0.191423841363153	MKI67	HLA-F	PICALM	LILRB1	HLA-F->LILRB1	MKI67->PICALM	0.878606706980127	dx
CCL3:TGFA->CCL3:ERBB4	-0.0053343266251209	0.0047284224544423	-1.12814087076956	0.259260430812047	CCL3	TGFA	CCL3	ERBB4	TGFA->ERBB4	CCL3->CCL3	0.7244006535972104	dx
HIF1A:CALM3->HIF1A:PDE1B	-0.0053352260262983	0.0103835757457209	-0.513813945884394	0.607382076701031	HIF1A	CALM3	HIF1A	PDE1B	CALM3->PDE1B	HIF1A->HIF1A	0.8705418159293306	dx
TMEM163:C3->ERN1:C3AR1	-0.0053354115115155	0.0020772165289502	-2.56853892560344	0.0102128241404457	TMEM163	C3	ERN1	C3AR1	C3->C3AR1	TMEM163->ERN1	0.2715744492246372	dx
TMEM163:HMGB1->HSPA1A:HAVCR2	-0.0053359545057479	0.0086151224121103	-0.619370712393729	0.535672170516355	TMEM163	HMGB1	HSPA1A	HAVCR2	HMGB1->HAVCR2	TMEM163->HSPA1A	0.9156663513280948	dx
IFI44L:TGFB1->IFI44L:TGFBR1_TGFBR2	-0.0053360604928638	0.051314542537526	-0.103987295394119	0.917179430714935	IFI44L	TGFB1	IFI44L	TGFBR1_TGFBR2	TGFB1->TGFBR1_TGFBR2	IFI44L->IFI44L	0.9753420287602724	dx
HIF1A:EFNB2->HIF1A:PECAM1	-0.0053372628459176	0.0075782802281492	-0.704284175991877	0.481255818807321	HIF1A	EFNB2	HIF1A	PECAM1	EFNB2->PECAM1	HIF1A->HIF1A	0.8365708919329777	dx
CD163:JAM2->HIST:ITGAV_ITGB1	-0.0053373738964813	0.0082076548299679	-0.650292197595027	0.515503496043648	CD163	JAM2	HIST	ITGAV_ITGB1	JAM2->ITGAV_ITGB1	CD163->HIST	0.868868268863747	dx
TMEM163:FBN1->HSPA1A:ITGA5	-0.0053374744958475	0.0033083850802251	-1.61331718237718	0.106675615430372	TMEM163	FBN1	HSPA1A	ITGA5	FBN1->ITGA5	TMEM163->HSPA1A	0.8058064654527156	dx
PICALM:C1QB->IFI44L:LRP1	-0.0053375450324577	0.0561713848568812	-0.0950224931441021	0.924296960811438	PICALM	C1QB	IFI44L	LRP1	C1QB->LRP1	PICALM->IFI44L	0.9642113932728948	dx
IFI44L:TGFB1->HSPA1A:ITGB1	-0.0053381288881714	0.0041360947811796	-1.29062054198114	0.196835289361481	IFI44L	TGFB1	HSPA1A	ITGB1	TGFB1->ITGB1	IFI44L->HSPA1A	0.9207043139620192	dx
HSPA1A:HSP90B1->IFI44L:TLR7	-0.0053382955913303	0.0385233285298112	-0.138573061961646	0.88978753133922	HSPA1A	HSP90B1	IFI44L	TLR7	HSP90B1->TLR7	HSPA1A->IFI44L	0.9856635662129406	dx
MKI67:TOR2A->IFI44L:ATP5F1B	-0.0053386164790325	0.0029397361798246	-1.81601890525804	0.0693674721514255	MKI67	TOR2A	IFI44L	ATP5F1B	TOR2A->ATP5F1B	MKI67->IFI44L	0.4571138549465732	dx
CCL3:CNTN4->ERN1:PTPRG	-0.0053391078007218	0.0035325368439092	-1.51140894961296	0.130684290565402	CCL3	CNTN4	ERN1	PTPRG	CNTN4->PTPRG	CCL3->ERN1	0.9217351491526254	dx
HIF1A:WNT5A->FRMD4A:ROR2	-0.0053414382893183	0.0050832085529098	-1.05080053940748	0.293350208011547	HIF1A	WNT5A	FRMD4A	ROR2	WNT5A->ROR2	HIF1A->FRMD4A	0.8742809702439084	dx
FRMD4A:ARPC5->CD163:ADRB2	-0.0053424217209929	0.0083698091235113	-0.638296721246094	0.523280545922029	FRMD4A	ARPC5	CD163	ADRB2	ARPC5->ADRB2	FRMD4A->CD163	0.959395776902938	dx
MKI67:SORBS1->HIST:ITGB5	-0.0053431729054089	0.0050672036138735	-1.05446185165717	0.29167151736563	MKI67	SORBS1	HIST	ITGB5	SORBS1->ITGB5	MKI67->HIST	0.8406160452940099	dx
TMEM163:NAMPT->HSPA1A:INSR	-0.0053437391377807	0.0086056444274404	-0.620957463771264	0.534627610664727	TMEM163	NAMPT	HSPA1A	INSR	NAMPT->INSR	TMEM163->HSPA1A	0.9156663513280948	dx
ERN1:SERPINA1->GPNMB:LRP1	-0.0053438987104187	0.013732866607937	-0.389132062735554	0.697178456352531	ERN1	SERPINA1	GPNMB	LRP1	SERPINA1->LRP1	ERN1->GPNMB	0.9078974328716168	dx
HSPA1A:PLAU->ERN1:ST14	-0.005344016491636	0.0123726154393843	-0.431922944491192	0.665797418075712	HSPA1A	PLAU	ERN1	ST14	PLAU->ST14	HSPA1A->ERN1	0.8996778703763194	dx
HSPA1A:WNT5A->FRMD4A:RYK	-0.0053445547718804	0.0027918793855471	-1.91432151386905	0.0555790871594046	HSPA1A	WNT5A	FRMD4A	RYK	WNT5A->RYK	HSPA1A->FRMD4A	0.9814090404282488	dx
HSPA1A:PSEN1->HSPA1A:NOTCH1	-0.005344641631023	0.0061482408397216	-0.869296075146107	0.384685209085816	HSPA1A	PSEN1	HSPA1A	NOTCH1	PSEN1->NOTCH1	HSPA1A->HSPA1A	0.8997659888466577	dx
FRMD4A:COL14A1->GPNMB:ITGA10_ITGB1	-0.0053450856968529	0.0060711722379244	-0.880404226298195	0.37864036782131	FRMD4A	COL14A1	GPNMB	ITGA10_ITGB1	COL14A1->ITGA10_ITGB1	FRMD4A->GPNMB	0.6489953948350743	dx
HIST:YBX1->IFI44L:NOTCH1	-0.005346211186053	0.0049806287672978	-1.07340085676643	0.283091300286311	HIST	YBX1	IFI44L	NOTCH1	YBX1->NOTCH1	HIST->IFI44L	0.866304563175241	dx
GPNMB:NUCB2->PICALM:ERAP1	-0.0053465485369577	0.0054582349506963	-0.979537998135401	0.327314223171568	GPNMB	NUCB2	PICALM	ERAP1	NUCB2->ERAP1	GPNMB->PICALM	0.5654035092517448	dx
TMEM163:APOE->PICALM:LRP8	-0.005346614254527	0.0115238196175128	-0.463961987603643	0.642674980056233	TMEM163	APOE	PICALM	LRP8	APOE->LRP8	TMEM163->PICALM	0.8925128239655614	dx
HIF1A:COL4A4->GPNMB:CD47	-0.0053468420083722	0.0035370731043444	-1.51165719526827	0.130621093280639	HIF1A	COL4A4	GPNMB	CD47	COL4A4->CD47	HIF1A->GPNMB	0.4539794016305531	dx
GPNMB:FADD->GPNMB:FAS	-0.0053472956207012	0.0046016023031288	-1.16205079632052	0.245214832152994	GPNMB	FADD	GPNMB	FAS	FADD->FAS	GPNMB->GPNMB	0.5515323765801766	dx
CCL3:IGSF10->CD163:MILR1	-0.0053482671220152	0.0021416115692005	-2.49730959569474	0.0125139648664126	CCL3	IGSF10	CD163	MILR1	IGSF10->MILR1	CCL3->CD163	0.4861921419646273	dx
CCL3:ITGB3BP->CCL3:ITGB5	-0.0053484157027434	0.0056847235511507	-0.940840069814977	0.346786823233872	CCL3	ITGB3BP	CCL3	ITGB5	ITGB3BP->ITGB5	CCL3->CCL3	0.777040962088504	dx
FRMD4A:C3->TMEM163:C5AR2	-0.0053497680691984	0.0090389628329769	-0.591856407427724	0.553946747010148	FRMD4A	C3	TMEM163	C5AR2	C3->C5AR2	FRMD4A->TMEM163	0.8288418145549584	dx
CCL3:ADAM10->HIST:TSPAN5	-0.0053499405957555	0.0049741458003406	-1.07554961404412	0.282128731909038	CCL3	ADAM10	HIST	TSPAN5	ADAM10->TSPAN5	CCL3->HIST	0.8631871305449238	dx
PICALM:CALR->IFI44L:SCARF1	-0.0053503483100782	0.0057943181522446	-0.92337841476751	0.355810036402296	PICALM	CALR	IFI44L	SCARF1	CALR->SCARF1	PICALM->IFI44L	0.7811262452326674	dx
MKI67:NRG1->GPNMB:HLA-DPB1	-0.0053515055643199	0.0033452032649943	-1.59975497462901	0.109652950892344	MKI67	NRG1	GPNMB	HLA-DPB1	NRG1->HLA-DPB1	MKI67->GPNMB	0.6948597584304662	dx
TMEM163:TREML4->HSPA1A:SIGLEC8	-0.0053515284958201	0.0078161958259027	-0.684671752732347	0.493551077721085	TMEM163	TREML4	HSPA1A	SIGLEC8	TREML4->SIGLEC8	TMEM163->HSPA1A	0.9156663513280948	dx
HIST:ARPC5->GPNMB:ADRB2	-0.0053519573478627	0.0058370566940447	-0.916893158382912	0.35919862942522	HIST	ARPC5	GPNMB	ADRB2	ARPC5->ADRB2	HIST->GPNMB	0.6669563697769217	dx
CD163:LY86->FRMD4A:CD180	-0.0053525040514121	0.0042563523964992	-1.25753310647267	0.208560658733992	CD163	LY86	FRMD4A	CD180	LY86->CD180	CD163->FRMD4A	0.931160000107884	dx
CD163:GNAS->CCL3:TSHR	-0.0053525798308894	0.0076157760485622	-0.702827892621648	0.482163012416375	CD163	GNAS	CCL3	TSHR	GNAS->TSHR	CD163->CCL3	0.8624818115339445	dx
HIST:GSTO1->IFI44L:RYR1	-0.0053534929161475	0.0051373597610117	-1.04207086230872	0.297378826428893	HIST	GSTO1	IFI44L	RYR1	GSTO1->RYR1	HIST->IFI44L	0.866304563175241	dx
MKI67:HSP90AA1->HIF1A:EGFR	-0.0053544456874599	0.0025309757230203	-2.11556580284782	0.0343817528822327	MKI67	HSP90AA1	HIF1A	EGFR	HSP90AA1->EGFR	MKI67->HIF1A	0.8641741744809034	dx
GPNMB:ITGB2->CD163:CD226	-0.0053554095745088	0.0069024700415747	-0.775868572011507	0.4378265907782	GPNMB	ITGB2	CD163	CD226	ITGB2->CD226	GPNMB->CD163	0.6472070983895978	dx
HIF1A:TGFB1->GPNMB:SDC2	-0.0053569903814959	0.0073561406092231	-0.728233820704747	0.466470465907229	HIF1A	TGFB1	GPNMB	SDC2	TGFB1->SDC2	HIF1A->GPNMB	0.7640159694607307	dx
TMEM163:SLIT2->CCL3:APP	-0.0053578668202969	0.005958572993463	-0.899186235727049	0.368553470608703	TMEM163	SLIT2	CCL3	APP	SLIT2->APP	TMEM163->CCL3	0.8709676012082868	dx
FRMD4A:ST6GAL1->CD163:EGFR	-0.0053579144375388	0.0359460943107763	-0.149054147335629	0.881510906740481	FRMD4A	ST6GAL1	CD163	EGFR	ST6GAL1->EGFR	FRMD4A->CD163	0.9834103326572704	dx
HIST:BSG->CD163:SLC16A7	-0.0053584766705934	0.0056692405212415	-0.94518421832982	0.344564835037808	HIST	BSG	CD163	SLC16A7	BSG->SLC16A7	HIST->CD163	0.7860348998002544	dx
TMEM163:NAMPT->CD163:ITGA5_ITGB1	-0.0053587634892237	0.0027312957097136	-1.96198583337778	0.049764133616466	TMEM163	NAMPT	CD163	ITGA5_ITGB1	NAMPT->ITGA5_ITGB1	TMEM163->CD163	0.880937998533874	dx
CCL3:FAM3C->CCL3:LAMP1	-0.0053593914243447	0.0036528469949992	-1.46718201766507	0.142326547342286	CCL3	FAM3C	CCL3	LAMP1	FAM3C->LAMP1	CCL3->CCL3	0.6330433710842477	dx
ERN1:HLA-B->HIST:LILRB1	-0.0053597677999998	0.0027565488293667	-1.94437614995239	0.0518501077779408	ERN1	HLA-B	HIST	LILRB1	HLA-B->LILRB1	ERN1->HIST	0.4717949525394092	dx
HIF1A:SERPING1->FRMD4A:LRP1	-0.0053599139166458	0.0026522028440812	-2.02092910374756	0.0432871046418632	HIF1A	SERPING1	FRMD4A	LRP1	SERPING1->LRP1	HIF1A->FRMD4A	0.8742809702439084	dx
CD163:SLIT2->CD163:PLXNA1	-0.0053620353339193	0.0079268121543385	-0.676442841020846	0.498759525014927	CD163	SLIT2	CD163	PLXNA1	SLIT2->PLXNA1	CD163->CD163	0.8849378304772645	dx
PICALM:RARRES1->FRMD4A:NRP2	-0.0053624790451594	0.0073449990796516	-0.730085734117439	0.465337780849216	PICALM	RARRES1	FRMD4A	NRP2	RARRES1->NRP2	PICALM->FRMD4A	0.8498617572918926	dx
HSPA1A:RTN4->TMEM163:LINGO1	-0.0053636158878706	0.0026445878994318	-2.02814808652152	0.0425451363964498	HSPA1A	RTN4	TMEM163	LINGO1	RTN4->LINGO1	HSPA1A->TMEM163	0.6920079735303242	dx
HIST:SPP1->CCL3:ITGA8_ITGB1	-0.0053639961563261	0.0030443216692692	-1.76196760364476	0.0780747712156586	HIST	SPP1	CCL3	ITGA8_ITGB1	SPP1->ITGA8_ITGB1	HIST->CCL3	0.7891986107855976	dx
FRMD4A:WNT5A->HSPA1A:ANTXR1	-0.0053640824146358	0.0035896249655593	-1.49432948179867	0.13508952304616	FRMD4A	WNT5A	HSPA1A	ANTXR1	WNT5A->ANTXR1	FRMD4A->HSPA1A	0.9386898394528572	dx
TMEM163:MEGF10->TMEM163:ABCA1	-0.0053641971112459	0.0072631142344878	-0.738553317222354	0.460178280165255	TMEM163	MEGF10	TMEM163	ABCA1	MEGF10->ABCA1	TMEM163->TMEM163	0.9011456131763144	dx
CCL3:PDGFB->HSPA1A:ITGAV	-0.0053643894937077	0.0272244916212148	-0.197042779286559	0.843794060938868	CCL3	PDGFB	HSPA1A	ITGAV	PDGFB->ITGAV	CCL3->HSPA1A	0.959501368145055	dx
MKI67:PSEN1->AIF1:NOTCH2	-0.0053649883920126	0.0062259326287299	-0.861716422573471	0.388843586182655	MKI67	PSEN1	AIF1	NOTCH2	PSEN1->NOTCH2	MKI67->AIF1	0.8258874926380493	dx
CCL3:HLA-A->CD163:APLP2	-0.0053665438639061	0.0125249311626014	-0.428468930825768	0.668309748820838	CCL3	HLA-A	CD163	APLP2	HLA-A->APLP2	CCL3->CD163	0.8682963328502017	dx
HIST:FN1->TMEM163:PLAUR	-0.005366719702341	0.004710595568577	-1.13928687449647	0.254583521093803	HIST	FN1	TMEM163	PLAUR	FN1->PLAUR	HIST->TMEM163	0.8515815416839086	dx
TMEM163:MMP2->ERN1:FGFR1	-0.0053677852649693	0.0232025734193862	-0.231344393052734	0.817047261263639	TMEM163	MMP2	ERN1	FGFR1	MMP2->FGFR1	TMEM163->ERN1	0.9128573635616554	dx
PICALM:IGSF10->PICALM:MILR1	-0.0053684001370366	0.0073610883725831	-0.729294346883763	0.465821629549465	PICALM	IGSF10	PICALM	MILR1	IGSF10->MILR1	PICALM->PICALM	0.7787633304408669	dx
HIF1A:NAMPT->HSPA1A:ITGA5_ITGB1	-0.0053684263437508	0.0099586427626621	-0.539072087601994	0.589837114487164	HIF1A	NAMPT	HSPA1A	ITGA5_ITGB1	NAMPT->ITGA5_ITGB1	HIF1A->HSPA1A	0.8894676030959094	dx
CD163:SEMA6B->MKI67:PLXNA2	-0.0053686772877771	0.0023207087090084	-2.31337835159458	0.0207018462640453	CD163	SEMA6B	MKI67	PLXNA2	SEMA6B->PLXNA2	CD163->MKI67	0.7177463417282006	dx
PICALM:GNAS->TMEM163:ADRB2	-0.0053689485485478	0.00371322604835	-1.44589865487275	0.148205629279303	PICALM	GNAS	TMEM163	ADRB2	GNAS->ADRB2	PICALM->TMEM163	0.9597082621983886	dx
CD163:PSEN1->CD163:NCSTN	-0.0053691822362366	0.006768266528412	-0.793287648129355	0.42761025163012	CD163	PSEN1	CD163	NCSTN	PSEN1->NCSTN	CD163->CD163	0.8613637189931945	dx
CCL3:TXLNA->CD163:STX4	-0.0053694233270916	0.0038050940131385	-1.41111449771059	0.158210855859285	CCL3	TXLNA	CD163	STX4	TXLNA->STX4	CCL3->CD163	0.6313761162497826	dx
CCL3:NTNG2->FRMD4A:LRRC4	-0.0053694674344857	0.0038458474592584	-1.39617275291545	0.16266247961573	CCL3	NTNG2	FRMD4A	LRRC4	NTNG2->LRRC4	CCL3->FRMD4A	0.6155111407460936	dx
PICALM:IGF1->AIF1:IGF2R	-0.0053701328716176	0.004720429164753	-1.13763657586811	0.255272267173476	PICALM	IGF1	AIF1	IGF2R	IGF1->IGF2R	PICALM->AIF1	0.8376386142339762	dx
CCL3:VCL->HSPA1A:ITGB5	-0.0053705709655325	0.0043608030616931	-1.23155549323232	0.21811517510254	CCL3	VCL	HSPA1A	ITGB5	VCL->ITGB5	CCL3->HSPA1A	0.9591466319266532	dx
FRMD4A:GAS6->AIF1:AXL	-0.0053714647709683	0.0188413633875197	-0.285088964131244	0.775575984729394	FRMD4A	GAS6	AIF1	AXL	GAS6->AXL	FRMD4A->AIF1	0.9130458021285194	dx
IFI44L:SPTAN1->CCL3:PTPRA	-0.0053729567017158	0.0042357402811963	-1.26848114969841	0.20462617821982	IFI44L	SPTAN1	CCL3	PTPRA	SPTAN1->PTPRA	IFI44L->CCL3	0.7762265768834494	dx
TMEM163:IGF1->FRMD4A:IGF2R	-0.0053739892522289	0.0068069956928961	-0.789480336800753	0.429831317854565	TMEM163	IGF1	FRMD4A	IGF2R	IGF1->IGF2R	TMEM163->FRMD4A	0.8266966180840444	dx
TMEM163:APP->TMEM163:NOTCH2	-0.005374583570423	0.019071043874351	-0.281819055413709	0.778082258807378	TMEM163	APP	TMEM163	NOTCH2	APP->NOTCH2	TMEM163->TMEM163	0.9406534015271978	dx
FRMD4A:ANGPT2->CD163:ITGA5_ITGB1	-0.0053770913148668	0.0084239629711852	-0.638308992247414	0.52327255958475	FRMD4A	ANGPT2	CD163	ITGA5_ITGB1	ANGPT2->ITGA5_ITGB1	FRMD4A->CD163	0.959395776902938	dx
CCL3:VEGFB->HSPA1A:NRP1	-0.0053787802173592	0.0034535448230535	-1.55746645633612	0.119359778595707	CCL3	VEGFB	HSPA1A	NRP1	VEGFB->NRP1	CCL3->HSPA1A	0.9379737170725988	dx
FRMD4A:C3->MKI67:LRP1	-0.0053791465947423	0.0672736206642722	-0.0799592253490686	0.936269685548666	FRMD4A	C3	MKI67	LRP1	C3->LRP1	FRMD4A->MKI67	0.980684756020614	dx
AIF1:MTMR4->IFI44L:SMAD3	-0.0053799262190827	0.0094636523356109	-0.56848307907915	0.569706992151744	AIF1	MTMR4	IFI44L	SMAD3	MTMR4->SMAD3	AIF1->IFI44L	0.8523023501522897	dx
HIST:HLA-A->CCL3:LILRB1	-0.0053805279554705	0.0096772311269322	-0.555998703027378	0.578211741403597	HIST	HLA-A	CCL3	LILRB1	HLA-A->LILRB1	HIST->CCL3	0.9772000967832184	dx
TMEM163:FARP2->TMEM163:PLXNA4	-0.0053814129806135	0.0032055974701332	-1.67875506227859	0.0931997898766607	TMEM163	FARP2	TMEM163	PLXNA4	FARP2->PLXNA4	TMEM163->TMEM163	0.8044618091493605	dx
FRMD4A:WNT5A->CCL3:ROR2	-0.0053818861618861	0.0023170830691487	-2.32269884215389	0.0201953365257449	FRMD4A	WNT5A	CCL3	ROR2	WNT5A->ROR2	FRMD4A->CCL3	0.5102196477818668	dx
HSPA1A:SELPLG->HIST:ITGAM	-0.0053825201058353	0.00722387597056	-0.745101400933668	0.456210422285055	HSPA1A	SELPLG	HIST	ITGAM	SELPLG->ITGAM	HSPA1A->HIST	0.9642312732082272	dx
HSPA1A:ADAM10->HIST:TSPAN5	-0.0053828598022273	0.0063391696003935	-0.849142733441494	0.395801874171296	HSPA1A	ADAM10	HIST	TSPAN5	ADAM10->TSPAN5	HSPA1A->HIST	0.9642312732082272	dx
CCL3:LGALS9->MKI67:MRC2	-0.0053844643091665	0.0064787525776347	-0.831095838997494	0.405919490185247	CCL3	LGALS9	MKI67	MRC2	LGALS9->MRC2	CCL3->MKI67	0.9127624490449596	dx
CD163:PTPN6->HIF1A:CD300LF	-0.0053853468702852	0.0072935919410445	-0.738366899850716	0.46029152306581	CD163	PTPN6	HIF1A	CD300LF	PTPN6->CD300LF	CD163->HIF1A	0.8102674416464745	dx
PICALM:AFDN->TMEM163:EPHB2	-0.005385648961573	0.0065066481919085	-0.827714793043594	0.407832039410388	PICALM	AFDN	TMEM163	EPHB2	AFDN->EPHB2	PICALM->TMEM163	0.9597082621983886	dx
TMEM163:JAG2->HIF1A:NOTCH2	-0.0053868292546626	0.0033887308312528	-1.58963031379837	0.111918159912756	TMEM163	JAG2	HIF1A	NOTCH2	JAG2->NOTCH2	TMEM163->HIF1A	0.6968924596629343	dx
PICALM:APP->HIF1A:LRP1	-0.0053871853182652	0.0091910567374592	-0.586133398166193	0.557785874098645	PICALM	APP	HIF1A	LRP1	APP->LRP1	PICALM->HIF1A	0.8533789870191845	dx
FRMD4A:SELPLG->TMEM163:SELL	-0.0053873563836943	0.0031680147809937	-1.70054647977507	0.0890281814177261	FRMD4A	SELPLG	TMEM163	SELL	SELPLG->SELL	FRMD4A->TMEM163	0.5807436748618914	dx
MKI67:TNF->HIST:NOTCH1	-0.0053882078071908	0.0079548940772654	-0.677345009858771	0.498187079465855	MKI67	TNF	HIST	NOTCH1	TNF->NOTCH1	MKI67->HIST	0.859379162971544	dx
AIF1:TNF->FRMD4A:TNFRSF1B	-0.0053886056906526	0.0031318706254993	-1.72057097339183	0.0853287044420557	AIF1	TNF	FRMD4A	TNFRSF1B	TNF->TNFRSF1B	AIF1->FRMD4A	0.7088504471083007	dx
ERN1:PSEN1->CD163:NCSTN	-0.005388608565731	0.0244106630818814	-0.220748143860571	0.825288542642869	ERN1	PSEN1	CD163	NCSTN	PSEN1->NCSTN	ERN1->CD163	0.918765504134368	dx
HIF1A:CALR->HSPA1A:LRP1	-0.0053889274580094	0.0073224437709102	-0.735946581033225	0.461763207738114	HIF1A	CALR	HSPA1A	LRP1	CALR->LRP1	HIF1A->HSPA1A	0.8657453234316602	dx
AIF1:IL16->CCL3:GRIN2A	-0.0053891634541279	0.0025743346355546	-2.09341993837836	0.0363116841038993	AIF1	IL16	CCL3	GRIN2A	IL16->GRIN2A	AIF1->CCL3	0.7097816215135957	dx
HIF1A:CALM3->HIF1A:KCNQ3	-0.0053903450457592	0.0244383357241133	-0.2205692362447	0.825427857018912	HIF1A	CALM3	HIF1A	KCNQ3	CALM3->KCNQ3	HIF1A->HIF1A	0.9395423072980242	dx
HSPA1A:PROS1->HIF1A:MERTK	-0.0053911157229968	0.0063801700580534	-0.844979941591344	0.398122038363396	HSPA1A	PROS1	HIF1A	MERTK	PROS1->MERTK	HSPA1A->HIF1A	0.9435403215366612	dx
FRMD4A:GNAI2->FRMD4A:ADORA1	-0.0053929347121739	0.0050272476634503	-1.07274100525865	0.283387336816675	FRMD4A	GNAI2	FRMD4A	ADORA1	GNAI2->ADORA1	FRMD4A->FRMD4A	0.8456294573153749	dx
FRMD4A:GHRL->TMEM163:PTGIR	-0.0053935926152233	0.0058611886627677	-0.920221635158286	0.357456950575566	FRMD4A	GHRL	TMEM163	PTGIR	GHRL->PTGIR	FRMD4A->TMEM163	0.7858473779462135	dx
AIF1:TNFSF13B->FRMD4A:TNFRSF13C	-0.0053940863096961	0.0041564294606351	-1.29776924179338	0.194366642006302	AIF1	TNFSF13B	FRMD4A	TNFRSF13C	TNFSF13B->TNFRSF13C	AIF1->FRMD4A	0.7709724538277416	dx
AIF1:LILRB4->HIST:LAIR1	-0.0053943325570845	0.0060856587650099	-0.886400760440241	0.375401609587973	AIF1	LILRB4	HIST	LAIR1	LILRB4->LAIR1	AIF1->HIST	0.845334439808484	dx
AIF1:HLA-DRB5->PICALM:CD4	-0.0053953468938095	0.0073632359848073	-0.732741270949597	0.463716247058376	AIF1	HLA-DRB5	PICALM	CD4	HLA-DRB5->CD4	AIF1->PICALM	0.9202384678736316	dx
IFI44L:CSF1->AIF1:SIRPA	-0.0053957163291974	0.0035657559070717	-1.51320406382738	0.130227832304438	IFI44L	CSF1	AIF1	SIRPA	CSF1->SIRPA	IFI44L->AIF1	0.8911420712185651	dx
CD163:TLN1->ERN1:ITGB5	-0.0053957312247191	0.0051499730219527	-1.04772028935275	0.294767496823102	CD163	TLN1	ERN1	ITGB5	TLN1->ITGB5	CD163->ERN1	0.950792113485888	dx
CD163:WNT5A->TMEM163:FZD1	-0.0053962311104306	0.0027470330478373	-1.96438521723611	0.0494854358594929	CD163	WNT5A	TMEM163	FZD1	WNT5A->FZD1	CD163->TMEM163	0.8200723001885574	dx
ERN1:GNAI2->TMEM163:P2RY12	-0.005396509886007	0.0061645161560769	-0.875414995982641	0.381348143240814	ERN1	GNAI2	TMEM163	P2RY12	GNAI2->P2RY12	ERN1->TMEM163	0.6973985136095421	dx
HIST:WNT5A->CD163:ROR2	-0.0053971909349978	0.0039529898167568	-1.36534400167665	0.172144955298546	HIST	WNT5A	CD163	ROR2	WNT5A->ROR2	HIST->CD163	0.6574736361918032	dx
TMEM163:HSP90B1->CD163:TLR1	-0.0053978729561755	0.0496169101604277	-0.108790993609285	0.913368267476452	TMEM163	HSP90B1	CD163	TLR1	HSP90B1->TLR1	TMEM163->CD163	0.9978932701903216	dx
AIF1:CD99->PICALM:PILRA	-0.0053981049255802	0.008296575913499	-0.650642503830666	0.515277286333929	AIF1	CD99	PICALM	PILRA	CD99->PILRA	AIF1->PICALM	0.9202384678736316	dx
CD163:WNT2B->CD163:FZD2_LRP6	-0.005398346690067	0.0040028062068113	-1.3486405314554	0.177452455320236	CD163	WNT2B	CD163	FZD2_LRP6	WNT2B->FZD2_LRP6	CD163->CD163	0.7219654546190906	dx
MKI67:FSTL5->IFI44L:LILRA1	-0.0053983583758479	0.0064335618473484	-0.839093258747915	0.401416978710581	MKI67	FSTL5	IFI44L	LILRA1	FSTL5->LILRA1	MKI67->IFI44L	0.6881696376880173	dx
MKI67:PLAU->HIF1A:ITGA5	-0.0054000012697188	0.0026479801685241	-2.03929067668529	0.0414210255925284	MKI67	PLAU	HIF1A	ITGA5	PLAU->ITGA5	MKI67->HIF1A	0.8641741744809034	dx
TMEM163:TNFSF10->GPNMB:TNFRSF10D	-0.0054006143002026	0.0069507416994459	-0.77698388657331	0.437168277092103	TMEM163	TNFSF10	GPNMB	TNFRSF10D	TNFSF10->TNFRSF10D	TMEM163->GPNMB	0.7983415375743038	dx
HIST:LIPC->TMEM163:LRP1	-0.0054012059336362	0.0095362669093464	-0.566385776004502	0.5711315619576	HIST	LIPC	TMEM163	LRP1	LIPC->LRP1	HIST->TMEM163	0.8897460025808724	dx
HSPA1A:SORBS1->HSPA1A:ITGB5	-0.0054016680281195	0.0055727816420081	-0.969294757110408	0.332398144423944	HSPA1A	SORBS1	HSPA1A	ITGB5	SORBS1->ITGB5	HSPA1A->HSPA1A	0.8997659888466577	dx
HSPA1A:GAS6->MKI67:MERTK	-0.0054019542634951	0.012842080749241	-0.420644782490909	0.674014487551087	HSPA1A	GAS6	MKI67	MERTK	GAS6->MERTK	HSPA1A->MKI67	0.8950547185724743	dx
MKI67:HLA-DPB1->IFI44L:CD4	-0.0054028645908463	0.004013881583618	-1.34604483921429	0.178288056331569	MKI67	HLA-DPB1	IFI44L	CD4	HLA-DPB1->CD4	MKI67->IFI44L	0.5950653308728991	dx
HIST:LYZ->HSPA1A:ITGAL	-0.0054030774493691	0.0374065874923894	-0.144441870044106	0.885151555933795	HIST	LYZ	HSPA1A	ITGAL	LYZ->ITGAL	HIST->HSPA1A	0.9660369958207476	dx
CCL3:PLTP->PICALM:ABCA1	-0.0054033795822007	0.0075551836884205	-0.715188379930761	0.474492648273972	CCL3	PLTP	PICALM	ABCA1	PLTP->ABCA1	CCL3->PICALM	0.813215104496017	dx
AIF1:CD99->ERN1:PILRA	-0.0054033898182674	0.001828951360399	-2.95436496303999	0.003133132371732	AIF1	CD99	ERN1	PILRA	CD99->PILRA	AIF1->ERN1	0.3503473601894164	dx
PICALM:IGF1->CCL3:IGF2R	-0.0054037307147492	0.004706839656992	-1.14805923051191	0.250944113117522	PICALM	IGF1	CCL3	IGF2R	IGF1->IGF2R	PICALM->CCL3	0.6386642953516846	dx
MKI67:GAS6->IFI44L:AXL	-0.0054041068224164	0.0135512537890281	-0.398790171488928	0.690047819640306	MKI67	GAS6	IFI44L	AXL	GAS6->AXL	MKI67->IFI44L	0.820674951448967	dx
TMEM163:IRAK4->HSPA1A:TLR7	-0.0054060022308571	0.0036790293721871	-1.46940991331183	0.141721640099816	TMEM163	IRAK4	HSPA1A	TLR7	IRAK4->TLR7	TMEM163->HSPA1A	0.8058064654527156	dx
CD163:ST6GAL1->HIF1A:EGFR	-0.0054066990177232	0.0034946195748328	-1.54714952570535	0.121827193847387	CD163	ST6GAL1	HIF1A	EGFR	ST6GAL1->EGFR	CD163->HIF1A	0.5914207046344927	dx
FRMD4A:LYZ->FRMD4A:ITGAL	-0.0054067010559585	0.0031664817332572	-1.70747899764348	0.0877330582141146	FRMD4A	LYZ	FRMD4A	ITGAL	LYZ->ITGAL	FRMD4A->FRMD4A	0.7336649019727982	dx
TMEM163:CD274->CD163:CD80	-0.0054080688992078	0.0028421642938472	-1.90279953587315	0.0570667078144282	TMEM163	CD274	CD163	CD80	CD274->CD80	TMEM163->CD163	0.880937998533874	dx
IFI44L:IL16->FRMD4A:GRIN2D	-0.0054094969106806	0.0023231913260033	-2.3284767165461	0.019886804187675	IFI44L	IL16	FRMD4A	GRIN2D	IL16->GRIN2D	IFI44L->FRMD4A	0.5848705021997781	dx
HIST:SIRPB2->HIST:CD47	-0.005409583650143	0.0113906187623627	-0.474915697118893	0.634847062607776	HIST	SIRPB2	HIST	CD47	SIRPB2->CD47	HIST->HIST	0.9070905273457488	dx
GPNMB:SPP1->IFI44L:CD44	-0.0054095908125325	0.0043339965465638	-1.24817607822541	0.211966582350357	GPNMB	SPP1	IFI44L	CD44	SPP1->CD44	GPNMB->IFI44L	0.8743556044870796	dx
ERN1:APP->MKI67:VLDLR	-0.0054096206389315	0.0280180108668145	-0.193076541537748	0.846899024116705	ERN1	APP	MKI67	VLDLR	APP->VLDLR	ERN1->MKI67	0.9062358984178754	dx
IFI44L:VCL->TMEM163:ALK	-0.0054102313242773	0.0030470452001616	-1.77556648125545	0.0758043987863461	IFI44L	VCL	TMEM163	ALK	VCL->ALK	IFI44L->TMEM163	0.8028317790549477	dx
HIST:CXCL12->PICALM:CD4	-0.0054103912851699	0.0031381712206435	-1.72405866498912	0.0846972531307898	HIST	CXCL12	PICALM	CD4	CXCL12->CD4	HIST->PICALM	0.4837985608688498	dx
FRMD4A:GRN->HIF1A:EGFR	-0.0054104916492957	0.0022792142748574	-2.37384071738234	0.0176041428279367	FRMD4A	GRN	HIF1A	EGFR	GRN->EGFR	FRMD4A->HIF1A	0.7163127328655772	dx
HIF1A:GNAI2->HIST:OPRM1	-0.0054106019144211	0.0170261721804489	-0.317781463565492	0.750650712355031	HIF1A	GNAI2	HIST	OPRM1	GNAI2->OPRM1	HIF1A->HIST	0.8832416835130247	dx
GPNMB:CALM3->HIF1A:KCNQ5	-0.0054122413894742	0.0051667969638105	-1.04750417471072	0.294867107760342	GPNMB	CALM3	HIF1A	KCNQ5	CALM3->KCNQ5	GPNMB->HIF1A	0.6677665216351012	dx
HIST:C1QB->AIF1:CD33	-0.0054125888431824	0.0050725004273621	-1.06704551743077	0.285951282359707	HIST	C1QB	AIF1	CD33	C1QB->CD33	HIST->AIF1	0.7748069289536093	dx
PICALM:ARF1->FRMD4A:INSR	-0.0054141879504347	0.0134137385312337	-0.403630049730568	0.686484784975277	PICALM	ARF1	FRMD4A	INSR	ARF1->INSR	PICALM->FRMD4A	0.9284188933498112	dx
TMEM163:SERPINE1->ERN1:LRP1	-0.0054144385585928	0.0062379750411314	-0.86798015748564	0.385405195313046	TMEM163	SERPINE1	ERN1	LRP1	SERPINE1->LRP1	TMEM163->ERN1	0.7031594786828447	dx
TMEM163:CALM1->HSPA1A:INSR	-0.0054158826678579	0.0059928706351242	-0.903720937361038	0.36614339410321	TMEM163	CALM1	HSPA1A	INSR	CALM1->INSR	TMEM163->HSPA1A	0.9156663513280948	dx
MKI67:HLA-B->HIF1A:CANX	-0.0054159308953674	0.00627191532158	-0.86352104862331	0.387851051709288	MKI67	HLA-B	HIF1A	CANX	HLA-B->CANX	MKI67->HIF1A	0.8641741744809034	dx
FRMD4A:EDA->GPNMB:EDA2R	-0.0054165669310197	0.0053998047601824	-1.00310421794523	0.315810579799433	FRMD4A	EDA	GPNMB	EDA2R	EDA->EDA2R	FRMD4A->GPNMB	0.5929898960148375	dx
HSPA1A:APOE->PICALM:LRP1	-0.0054167067500409	0.0215502285002967	-0.251352636468163	0.801541483005842	HSPA1A	APOE	PICALM	LRP1	APOE->LRP1	HSPA1A->PICALM	0.9455345021488132	dx
CD163:COL8A2->MKI67:ITGA10_ITGB1	-0.0054168529375667	0.0026789718434643	-2.02198949973355	0.0431774366411384	CD163	COL8A2	MKI67	ITGA10_ITGB1	COL8A2->ITGA10_ITGB1	CD163->MKI67	0.7177463417282006	dx
CD163:CALM3->CCL3:ESR1	-0.0054168789861438	0.0040251692501197	-1.34575185527485	0.178382556844567	CD163	CALM3	CCL3	ESR1	CALM3->ESR1	CD163->CCL3	0.660853499182557	dx
IFI44L:LGALS9->GPNMB:MRC2	-0.0054170624435595	0.0057509311818013	-0.941945273263179	0.34622065952562	IFI44L	LGALS9	GPNMB	MRC2	LGALS9->MRC2	IFI44L->GPNMB	0.8373059029773993	dx
IFI44L:TGFB1->CCL3:CXCR4	-0.0054176298673505	0.0023033787436476	-2.35203606106531	0.0186709647542525	IFI44L	TGFB1	CCL3	CXCR4	TGFB1->CXCR4	IFI44L->CCL3	0.6815496482650545	dx
FRMD4A:HGF->MKI67:MET	-0.005417990157711	0.0048050404531722	-1.12756390097281	0.259504139368057	FRMD4A	HGF	MKI67	MET	HGF->MET	FRMD4A->MKI67	0.8642269165566996	dx
HIST:IRAK4->CCL3:TLR7	-0.005418334951495	0.0061812995633608	-0.876568898814057	0.380720838200207	HIST	IRAK4	CCL3	TLR7	IRAK4->TLR7	HIST->CCL3	0.9618210649268388	dx
CCL3:TXLNA->HIF1A:STX3	-0.005418383082102	0.004738853980402	-1.14339523954742	0.252874528094884	CCL3	TXLNA	HIF1A	STX3	TXLNA->STX3	CCL3->HIF1A	0.7802203855541687	dx
TMEM163:GNAI2->AIF1:FPR1	-0.0054186013394769	0.0069423990917683	-0.780508476659286	0.435091640051658	TMEM163	GNAI2	AIF1	FPR1	GNAI2->FPR1	TMEM163->AIF1	0.8728557073457561	dx
FRMD4A:LRPAP1->AIF1:LRP8	-0.0054204222587957	0.0044365453838758	-1.22176643982854	0.221795963106628	FRMD4A	LRPAP1	AIF1	LRP8	LRPAP1->LRP8	FRMD4A->AIF1	0.6536371098175461	dx
FRMD4A:SEMA4C->CD163:PLXNB2	-0.0054209927959059	0.012752123684891	-0.425105098559298	0.670760061310778	FRMD4A	SEMA4C	CD163	PLXNB2	SEMA4C->PLXNB2	FRMD4A->CD163	0.9646395277409384	dx
IFI44L:ARF6->HIF1A:PLD1	-0.0054214699625289	0.0188372497919124	-0.287805811486163	0.773495388587284	IFI44L	ARF6	HIF1A	PLD1	ARF6->PLD1	IFI44L->HIF1A	0.8869626873263277	dx
TMEM163:HGF->PICALM:ST14	-0.0054221312182733	0.0022750342680793	-2.38331848198969	0.0171573435770852	TMEM163	HGF	PICALM	ST14	HGF->ST14	TMEM163->PICALM	0.6207675271597203	dx
TMEM163:PSEN1->HIST:CD44	-0.0054228437962498	0.0040196772758961	-1.34907442166258	0.177313063066106	TMEM163	PSEN1	HIST	CD44	PSEN1->CD44	TMEM163->HIST	0.9188319077034172	dx
CCL3:ICAM1->HIF1A:ITGAX_ITGB2	-0.005423081462269	0.0031340406056746	-1.73038008902939	0.0835623888504419	CCL3	ICAM1	HIF1A	ITGAX_ITGB2	ICAM1->ITGAX_ITGB2	CCL3->HIF1A	0.7141114925845528	dx
HIF1A:SEMA4C->FRMD4A:PLXNB2	-0.0054235405136576	0.005971368673826	-0.908257521835877	0.363742179576306	HIF1A	SEMA4C	FRMD4A	PLXNB2	SEMA4C->PLXNB2	HIF1A->FRMD4A	0.9066560877316068	dx
HIST:SORBS1->MKI67:INSR	-0.0054240010402358	0.0041689085550656	-1.3010602100267	0.193237846138997	HIST	SORBS1	MKI67	INSR	SORBS1->INSR	HIST->MKI67	0.8820635128465766	dx
TMEM163:ADAM10->IFI44L:NRCAM	-0.005424729333425	0.0218786997121835	-0.247945691690454	0.804176426589443	TMEM163	ADAM10	IFI44L	NRCAM	ADAM10->NRCAM	TMEM163->IFI44L	0.958900608769364	dx
GPNMB:EGF->TMEM163:AXL	-0.0054248776432466	0.00358288361528	-1.51410936713405	0.129998103294107	GPNMB	EGF	TMEM163	AXL	EGF->AXL	GPNMB->TMEM163	0.6312131842471553	dx
MKI67:JAM3->FRMD4A:ITGAM_ITGB2	-0.0054261318644621	0.0040937180677465	-1.32547766472082	0.185012772655084	MKI67	JAM3	FRMD4A	ITGAM_ITGB2	JAM3->ITGAM_ITGB2	MKI67->FRMD4A	0.8335688813022765	dx
IFI44L:IL11RA->FRMD4A:CD40	-0.0054262796807988	0.0048810564782029	-1.11170188360465	0.26626634967774	IFI44L	IL11RA	FRMD4A	CD40	IL11RA->CD40	IFI44L->FRMD4A	0.8237793252036791	dx
TMEM163:NAMPT->HIF1A:ITGA5_ITGB1	-0.0054271861867288	0.0047026258056038	-1.154075703889	0.248469133277981	TMEM163	NAMPT	HIF1A	ITGA5_ITGB1	NAMPT->ITGA5_ITGB1	TMEM163->HIF1A	0.714022315436699	dx
HSPA1A:HLA-A->FRMD4A:LILRB1	-0.0054280903833663	0.0101992160786002	-0.532206626620599	0.59458289387405	HSPA1A	HLA-A	FRMD4A	LILRB1	HLA-A->LILRB1	HSPA1A->FRMD4A	0.9814090404282488	dx
PICALM:COL9A2->HIST:GP6	-0.0054282377029973	0.0026524681581151	-2.0464855294831	0.0407086247376947	PICALM	COL9A2	HIST	GP6	COL9A2->GP6	PICALM->HIST	0.3328108618906268	dx
HIST:GPI->HIF1A:AMFR	-0.0054286220907914	0.004732991217425	-1.14697489207361	0.251391998029107	HIST	GPI	HIF1A	AMFR	GPI->AMFR	HIST->HIF1A	0.7680700148403236	dx
PICALM:IL16->CCL3:KCND1	-0.0054287145162941	0.0027229745510446	-1.99367067687486	0.0461880559382256	PICALM	IL16	CCL3	KCND1	IL16->KCND1	PICALM->CCL3	0.4969071000858792	dx
AIF1:HLA-DRB5->FRMD4A:CD4	-0.0054301278960573	0.0074983646236616	-0.724174959286753	0.468958329656618	AIF1	HLA-DRB5	FRMD4A	CD4	HLA-DRB5->CD4	AIF1->FRMD4A	0.8310797462669368	dx
GPNMB:MFGE8->FRMD4A:ITGAV	-0.0054307264215165	0.0033416907566358	-1.62514332325107	0.104132023564615	GPNMB	MFGE8	FRMD4A	ITGAV	MFGE8->ITGAV	GPNMB->FRMD4A	0.379338085842526	dx
TMEM163:TNFSF10->FRMD4A:RIPK1	-0.0054309248393597	0.0047535846595024	-1.14249040006122	0.253250234153175	TMEM163	TNFSF10	FRMD4A	RIPK1	TNFSF10->RIPK1	TMEM163->FRMD4A	0.755068305507261	dx
CD163:ARPC5->HIST:ADRB2	-0.0054310611376782	0.0021301574525905	-2.54960549093369	0.0107844878563652	CD163	ARPC5	HIST	ADRB2	ARPC5->ADRB2	CD163->HIST	0.2498402017036255	dx
MKI67:CALCB->PICALM:ADRB2	-0.0054315929547159	0.0040621522306308	-1.33712196056041	0.181182829933687	MKI67	CALCB	PICALM	ADRB2	CALCB->ADRB2	MKI67->PICALM	0.8747882512553108	dx
PICALM:S100A9->FRMD4A:AGER	-0.0054317511051722	0.0079306910767135	-0.684902621049151	0.493405371939863	PICALM	S100A9	FRMD4A	AGER	S100A9->AGER	PICALM->FRMD4A	0.8498617572918926	dx
CD163:GRN->MKI67:TNFRSF1B	-0.0054320097663498	0.004950737771453	-1.09721217667231	0.272548651435238	CD163	GRN	MKI67	TNFRSF1B	GRN->TNFRSF1B	CD163->MKI67	0.8366259103386368	dx
GPNMB:PLAT->AIF1:ITGAM	-0.0054322827350606	0.0029875851518459	-1.81828549111116	0.0690205091905448	GPNMB	PLAT	AIF1	ITGAM	PLAT->ITGAM	GPNMB->AIF1	0.509928858509454	dx
FRMD4A:TGFB1->CD163:ENG	-0.0054325877552557	0.0149652886785577	-0.36301256006104	0.71659550185077	FRMD4A	TGFB1	CD163	ENG	TGFB1->ENG	FRMD4A->CD163	0.9692674124907826	dx
TMEM163:HLA-B->FRMD4A:LILRB1	-0.0054340155445845	0.0210572594073643	-0.258059011358529	0.796361364587002	TMEM163	HLA-B	FRMD4A	LILRB1	HLA-B->LILRB1	TMEM163->FRMD4A	0.9355627413237544	dx
CCL3:TNF->MKI67:SEMA4C	-0.0054343740483251	0.0032863523783894	-1.6536187914786	0.0982049921314962	CCL3	TNF	MKI67	SEMA4C	TNF->SEMA4C	CCL3->MKI67	0.8231554654187161	dx
HSPA1A:GNAS->MKI67:TSHR	-0.0054366948013863	0.0062351600754972	-0.871941495576238	0.383240294734243	HSPA1A	GNAS	MKI67	TSHR	GNAS->TSHR	HSPA1A->MKI67	0.8950547185724743	dx
FRMD4A:JAM2->CCL3:ITGAV_ITGB1	-0.0054384490176917	0.0032474448897035	-1.67468554583792	0.0939959448595361	FRMD4A	JAM2	CCL3	ITGAV_ITGB1	JAM2->ITGAV_ITGB1	FRMD4A->CCL3	0.5102196477818668	dx
HSPA1A:OMG->PICALM:TNFRSF1B	-0.005438529229745	0.0077016537067368	-0.706150839395416	0.480094338557838	HSPA1A	OMG	PICALM	TNFRSF1B	OMG->TNFRSF1B	HSPA1A->PICALM	0.9455345021488132	dx
IFI44L:NECTIN2->HIST:CD96	-0.0054385873372788	0.0019849504265788	-2.73991091387224	0.0061455839522026	IFI44L	NECTIN2	HIST	CD96	NECTIN2->CD96	IFI44L->HIST	0.3602673768178741	dx
AIF1:C1QA->HIF1A:CR1	-0.0054385897942834	0.0036759132929558	-1.47952069617787	0.139001204143355	AIF1	C1QA	HIF1A	CR1	C1QA->CR1	AIF1->HIF1A	0.7861029099788901	dx
CCL3:SPON1->ERN1:APP	-0.0054388862920532	0.0203240604430502	-0.267608252164644	0.789000878272236	CCL3	SPON1	ERN1	APP	SPON1->APP	CCL3->ERN1	0.9588720737695096	dx
HSPA1A:IGF1->ERN1:IGF2R	-0.0054394073589965	0.0031420441427152	-1.73116834517039	0.0834217434133539	HSPA1A	IGF1	ERN1	IGF2R	IGF1->IGF2R	HSPA1A->ERN1	0.8653936926949287	dx
FRMD4A:JAG1->ERN1:NOTCH1	-0.005439750201615	0.0090623902268799	-0.600255568942526	0.5483359248414	FRMD4A	JAG1	ERN1	NOTCH1	JAG1->NOTCH1	FRMD4A->ERN1	0.9481567180105644	dx
TMEM163:APOE->MKI67:SCARB1	-0.0054397806754895	0.0088092790829289	-0.61750577138951	0.536901175699344	TMEM163	APOE	MKI67	SCARB1	APOE->SCARB1	TMEM163->MKI67	0.7990650387572834	dx
TMEM163:PROS1->AIF1:AXL	-0.0054416249597081	0.0098627254318668	-0.551736434041451	0.58112894395042	TMEM163	PROS1	AIF1	AXL	PROS1->AXL	TMEM163->AIF1	0.8728557073457561	dx
MKI67:GRN->FRMD4A:TNFRSF1B	-0.0054417883073215	0.003941798525723	-1.38053436059962	0.167422177688144	MKI67	GRN	FRMD4A	TNFRSF1B	GRN->TNFRSF1B	MKI67->FRMD4A	0.8335688813022765	dx
MKI67:IGSF11->PICALM:VSIR	-0.0054423732123071	0.0053761742518648	-1.01231339561201	0.311388231954504	MKI67	IGSF11	PICALM	VSIR	IGSF11->VSIR	MKI67->PICALM	0.8838318523026315	dx
FRMD4A:CD59->HSPA1A:STAB1	-0.0054431498316029	0.0190507594385624	-0.285718259639823	0.775093918275981	FRMD4A	CD59	HSPA1A	STAB1	CD59->STAB1	FRMD4A->HSPA1A	0.9708389173585504	dx
TMEM163:IL11RA->HSPA1A:CD40	-0.0054451926761662	0.0064874911483196	-0.839337203192428	0.401280111928712	TMEM163	IL11RA	HSPA1A	CD40	IL11RA->CD40	TMEM163->HSPA1A	0.9156663513280948	dx
FRMD4A:VEGFA->CD163:EPHB2	-0.0054452073587589	0.0044739214451794	-1.21709945636752	0.223566377527084	FRMD4A	VEGFA	CD163	EPHB2	VEGFA->EPHB2	FRMD4A->CD163	0.9298667387908534	dx
IFI44L:LGALS9->TMEM163:MRC2	-0.0054456460132937	0.003550861298766	-1.53361270832691	0.125124960021668	IFI44L	LGALS9	TMEM163	MRC2	LGALS9->MRC2	IFI44L->TMEM163	0.8365913024704547	dx
AIF1:CALM3->HIST:ESR1	-0.0054464731309039	0.0051775285276988	-1.0519445912787	0.292824971830332	AIF1	CALM3	HIST	ESR1	CALM3->ESR1	AIF1->HIST	0.8321968819292477	dx
ERN1:COL9A2->PICALM:ITGA9_ITGB1	-0.005447180869885	0.0089933194747321	-0.605691912223244	0.544719355641771	ERN1	COL9A2	PICALM	ITGA9_ITGB1	COL9A2->ITGA9_ITGB1	ERN1->PICALM	0.8851570706166523	dx
TMEM163:ADAM15->FRMD4A:ITGA5	-0.0054474742543902	0.0045383835266075	-1.20031156962669	0.230018358110117	TMEM163	ADAM15	FRMD4A	ITGA5	ADAM15->ITGA5	TMEM163->FRMD4A	0.755068305507261	dx
AIF1:YBX1->AIF1:NOTCH1	-0.0054475798519992	0.0078272119543145	-0.695979600884128	0.486441604865261	AIF1	YBX1	AIF1	NOTCH1	YBX1->NOTCH1	AIF1->AIF1	0.8704235704490599	dx
HIF1A:CCL5->AIF1:CCR1	-0.0054477878564972	0.0035963469219424	-1.51481155037035	0.129820134570691	HIF1A	CCL5	AIF1	CCR1	CCL5->CCR1	HIF1A->AIF1	0.7902881605723134	dx
HSPA1A:ADAM15->CD163:ITGAV	-0.0054480867449713	0.0080932479382913	-0.67316444355979	0.500842679136388	HSPA1A	ADAM15	CD163	ITGAV	ADAM15->ITGAV	HSPA1A->CD163	0.9456236869581376	dx
CD163:YBX1->IFI44L:NOTCH1	-0.0054483357935288	0.0039556124054137	-1.37736846665566	0.168398356974633	CD163	YBX1	IFI44L	NOTCH1	YBX1->NOTCH1	CD163->IFI44L	0.8390388878914129	dx
AIF1:TNF->CD163:VSIR	-0.0054493683527869	0.0031671769301294	-1.72057591760885	0.0853278065983101	AIF1	TNF	CD163	VSIR	TNF->VSIR	AIF1->CD163	0.6927762190229312	dx
GPNMB:CCL2->AIF1:CCR1	-0.005449463243877	0.0094514973663479	-0.576571418543678	0.564229011483332	GPNMB	CCL2	AIF1	CCR1	CCL2->CCR1	GPNMB->AIF1	0.8129141408795864	dx
AIF1:APP->PICALM:LRP1	-0.0054497532351773	0.005475194337224	-0.995353388303731	0.319564420231482	AIF1	APP	PICALM	LRP1	APP->LRP1	AIF1->PICALM	0.8983743397104126	dx
FRMD4A:PDAP1->TMEM163:PDGFRB	-0.0054514590748888	0.0064947080362619	-0.839369382649953	0.401262059504953	FRMD4A	PDAP1	TMEM163	PDGFRB	PDAP1->PDGFRB	FRMD4A->TMEM163	0.7918432434490909	dx
CCL3:GSTO1->MKI67:RYR1	-0.0054519691977706	0.003458676043611	-1.57631681285723	0.114952808848074	CCL3	GSTO1	MKI67	RYR1	GSTO1->RYR1	CCL3->MKI67	0.8231554654187161	dx
CCL3:SLIT2->ERN1:APP	-0.0054525237128252	0.0121765506280454	-0.447788859044104	0.654305584604415	CCL3	SLIT2	ERN1	APP	SLIT2->APP	CCL3->ERN1	0.9217351491526254	dx
ERN1:GRN->PICALM:SORT1	-0.005452552479727	0.0037734255808698	-1.44498741604179	0.148461420336163	ERN1	GRN	PICALM	SORT1	GRN->SORT1	ERN1->PICALM	0.8851570706166523	dx
MKI67:PDCD1LG2->FRMD4A:PDCD2	-0.0054549918516479	0.0037947225064803	-1.4375206203701	0.150570117976306	MKI67	PDCD1LG2	FRMD4A	PDCD2	PDCD1LG2->PDCD2	MKI67->FRMD4A	0.8335688813022765	dx
HIF1A:NAMPT->MKI67:ITGA5_ITGB1	-0.0054553470571761	0.0086769253092943	-0.628718913983584	0.529533093294961	HIF1A	NAMPT	MKI67	ITGA5_ITGB1	NAMPT->ITGA5_ITGB1	HIF1A->MKI67	0.8290720486120191	dx
HIST:CALM1->HIF1A:OPRM1	-0.0054566600530327	0.0135816116568521	-0.401768228314778	0.687854606547942	HIST	CALM1	HIF1A	OPRM1	CALM1->OPRM1	HIST->HIF1A	0.9160765487006745	dx
AIF1:VEGFA->CD163:NRP1	-0.0054571512379273	0.003344133534282	-1.63185805291085	0.102709392420637	AIF1	VEGFA	CD163	NRP1	VEGFA->NRP1	AIF1->CD163	0.6927762190229312	dx
IFI44L:AFDN->FRMD4A:EPHB2	-0.0054577698967326	0.0042205543452006	-1.29314053329011	0.195962458411655	IFI44L	AFDN	FRMD4A	EPHB2	AFDN->EPHB2	IFI44L->FRMD4A	0.8019674994681545	dx
FRMD4A:HRAS->TMEM163:INSR	-0.0054579253435037	0.0047611187361569	-1.14635354545038	0.251648895827143	FRMD4A	HRAS	TMEM163	INSR	HRAS->INSR	FRMD4A->TMEM163	0.7253922100551083	dx
FRMD4A:COL4A4->HIF1A:CD44	-0.0054591206214722	0.002758222780809	-1.97921671137489	0.0477916121931734	FRMD4A	COL4A4	HIF1A	CD44	COL4A4->CD44	FRMD4A->HIF1A	0.756934940468818	dx
IFI44L:APP->TMEM163:APLP2	-0.0054606327175834	0.0113670892673431	-0.480389710079208	0.630950309736294	IFI44L	APP	TMEM163	APLP2	APP->APLP2	IFI44L->TMEM163	0.9181979463486905	dx
GPNMB:LAMB1->PICALM:ITGA6_ITGB1	-0.0054611520806778	0.0048180936453475	-1.13346740073249	0.257018023531925	GPNMB	LAMB1	PICALM	ITGA6_ITGB1	LAMB1->ITGA6_ITGB1	GPNMB->PICALM	0.4983191175672934	dx
MKI67:TLN1->GPNMB:ITGB5	-0.0054629838447962	0.0072114909702106	-0.757538748556004	0.448727160504322	MKI67	TLN1	GPNMB	ITGB5	TLN1->ITGB5	MKI67->GPNMB	0.8242597083756961	dx
PICALM:GRN->CCL3:TNFRSF1A	-0.0054630593680419	0.007883206204595	-0.692999678843562	0.488309753050909	PICALM	GRN	CCL3	TNFRSF1A	GRN->TNFRSF1A	PICALM->CCL3	0.8055450007812616	dx
FRMD4A:ARF1->PICALM:PLD2	-0.0054636133318257	0.0063935924290758	-0.854545139126962	0.392803009963771	FRMD4A	ARF1	PICALM	PLD2	ARF1->PLD2	FRMD4A->PICALM	0.7948773104398191	dx
HIF1A:C1QA->HIST:CD33	-0.0054639050897882	0.0055515247528632	-0.98421700938471	0.325008824284374	HIF1A	C1QA	HIST	CD33	C1QA->CD33	HIF1A->HIST	0.7960029880679407	dx
TMEM163:SELPLG->PICALM:SELL	-0.0054639989254888	0.0061576475585675	-0.887351683174271	0.374889588027179	TMEM163	SELPLG	PICALM	SELL	SELPLG->SELL	TMEM163->PICALM	0.8689503523621823	dx
TMEM163:TGFB1->CCL3:ACVR1B_TGFBR2	-0.005465530680401	0.0046621915046411	-1.17230934743031	0.241072880094853	TMEM163	TGFB1	CCL3	ACVR1B_TGFBR2	TGFB1->ACVR1B_TGFBR2	TMEM163->CCL3	0.8629525236630288	dx
CD163:B2M->HSPA1A:LILRB1	-0.0054657743718766	0.0264934873323512	-0.206306338735648	0.836551627444732	CD163	B2M	HSPA1A	LILRB1	B2M->LILRB1	CD163->HSPA1A	0.9480918444373628	dx
GPNMB:PSEN1->HIF1A:NOTCH1	-0.0054696094913741	0.0060846745245053	-0.898915705243707	0.368697561905976	GPNMB	PSEN1	HIF1A	NOTCH1	PSEN1->NOTCH1	GPNMB->HIF1A	0.7069849149009532	dx
FRMD4A:HLA-B->AIF1:CANX	-0.0054719929043566	0.008688810747106	-0.629774668090133	0.528842021691888	FRMD4A	HLA-B	AIF1	CANX	HLA-B->CANX	FRMD4A->AIF1	0.8608599256958263	dx
ERN1:CCL2->TMEM163:CCR1	-0.0054721247540816	0.0093417122086507	-0.585773210719797	0.558027928521012	ERN1	CCL2	TMEM163	CCR1	CCL2->CCR1	ERN1->TMEM163	0.775477773534719	dx
HIST:HGF->MKI67:ST14	-0.0054724760477588	0.0039383329184863	-1.38954125032733	0.164668226434538	HIST	HGF	MKI67	ST14	HGF->ST14	HIST->MKI67	0.8820635128465766	dx
HIF1A:MAML2->CCL3:NOTCH1	-0.0054726497234843	0.0164134272537712	-0.333425167021526	0.73881336843717	HIF1A	MAML2	CCL3	NOTCH1	MAML2->NOTCH1	HIF1A->CCL3	0.949669396154858	dx
PICALM:B2M->CD163:LILRB2	-0.0054734634922855	0.0116673963166576	-0.469124673897554	0.638980523447253	PICALM	B2M	CD163	LILRB2	B2M->LILRB2	PICALM->CD163	0.8843612152755518	dx
MKI67:S100A8->MKI67:ITGB2	-0.0054735744316476	0.0035639062755224	-1.53583568379482	0.124578685505769	MKI67	S100A8	MKI67	ITGB2	S100A8->ITGB2	MKI67->MKI67	0.8831825661006574	dx
IFI44L:IL1B->FRMD4A:ADRB2	-0.0054741733938926	0.003892526380117	-1.40632917013862	0.159626402060682	IFI44L	IL1B	FRMD4A	ADRB2	IL1B->ADRB2	IFI44L->FRMD4A	0.7737347506628397	dx
ERN1:PLAT->PICALM:LRP1	-0.0054741941709065	0.0066983943937397	-0.817239751666861	0.413791429561856	ERN1	PLAT	PICALM	LRP1	PLAT->LRP1	ERN1->PICALM	0.8851570706166523	dx
FRMD4A:GPC3->ERN1:FLT1	-0.0054743497108455	0.0053613692195575	-1.02107306672257	0.307219822440197	FRMD4A	GPC3	ERN1	FLT1	GPC3->FLT1	FRMD4A->ERN1	0.9481567180105644	dx
CD163:CD14->IFI44L:ITGB1	-0.0054755902237286	0.0215697070836078	-0.253855567092512	0.799607142814529	CD163	CD14	IFI44L	ITGB1	CD14->ITGB1	CD163->IFI44L	0.9243280343376092	dx
HIST:ADM->HIST:CALCR	-0.0054761035442149	0.0044107947521788	-1.24152309320441	0.214412572584839	HIST	ADM	HIST	CALCR	ADM->CALCR	HIST->HIST	0.8070941843229669	dx
CCL3:WNT5A->HIST:RYK	-0.005476485374058	0.0055085197430509	-0.994184577620274	0.320133014991143	CCL3	WNT5A	HIST	RYK	WNT5A->RYK	CCL3->HIST	0.8631871305449238	dx
FRMD4A:RARRES1->HIF1A:NRP2	-0.0054768638046504	0.0043307280885097	-1.26465196907226	0.205996114785545	FRMD4A	RARRES1	HIF1A	NRP2	RARRES1->NRP2	FRMD4A->HIF1A	0.8531182521309382	dx
GPNMB:APP->ERN1:APLP2	-0.0054774026439593	0.0019998544803563	-2.73890060389963	0.0061645007336317	GPNMB	APP	ERN1	APLP2	APP->APLP2	GPNMB->ERN1	0.5387275046196841	dx
AIF1:BSG->CD163:SLC16A7	-0.0054783339938247	0.0036601849731129	-1.49673692287894	0.134461724809084	AIF1	BSG	CD163	SLC16A7	BSG->SLC16A7	AIF1->CD163	0.7436895396848103	dx
ERN1:CALM1->HIF1A:OPRM1	-0.0054787316291984	0.0037744877621373	-1.45151659628009	0.146636064297607	ERN1	CALM1	HIF1A	OPRM1	CALM1->OPRM1	ERN1->HIF1A	0.4557607403844542	dx
FRMD4A:LGALS9->TMEM163:PTPRK	-0.0054787517974629	0.0033246922452102	-1.64789742730501	0.0993737214441855	FRMD4A	LGALS9	TMEM163	PTPRK	LGALS9->PTPRK	FRMD4A->TMEM163	0.5807436748618914	dx
FRMD4A:SEMA6D->MKI67:PLXNA1_TREM2_TYROBP	-0.0054792957136857	0.0045681808511051	-1.19944807184246	0.230353764935937	FRMD4A	SEMA6D	MKI67	PLXNA1_TREM2_TYROBP	SEMA6D->PLXNA1_TREM2_TYROBP	FRMD4A->MKI67	0.8642269165566996	dx
HIST:TNFSF10->CD163:TNFRSF10A	-0.0054793176579678	0.0117668144679521	-0.465658541051299	0.641459932676337	HIST	TNFSF10	CD163	TNFRSF10A	TNFSF10->TNFRSF10A	HIST->CD163	0.8860840173457198	dx
HIF1A:SEMA6A->FRMD4A:PLXNA2	-0.0054798623013714	0.0037417761273498	-1.4645083283624	0.143055109185225	HIF1A	SEMA6A	FRMD4A	PLXNA2	SEMA6A->PLXNA2	HIF1A->FRMD4A	0.8742809702439084	dx
CD163:HLA-A->GPNMB:LILRB2	-0.0054810678511566	0.0045904583573072	-1.19401319531235	0.232472806464597	CD163	HLA-A	GPNMB	LILRB2	HLA-A->LILRB2	CD163->GPNMB	0.4500234838025757	dx
HSPA1A:ADAM17->HIST:ERBB4	-0.0054814691036329	0.0233270363494567	-0.234983519617166	0.814221524566602	HSPA1A	ADAM17	HIST	ERBB4	ADAM17->ERBB4	HSPA1A->HIST	0.9737126747941452	dx
FRMD4A:ADAM10->AIF1:TSPAN15	-0.0054826945610022	0.0133676326579102	-0.410147009669501	0.68169810989302	FRMD4A	ADAM10	AIF1	TSPAN15	ADAM10->TSPAN15	FRMD4A->AIF1	0.8975019494153667	dx
TMEM163:LGALS9->CD163:CD47	-0.0054851375917502	0.0068082340696741	-0.80566231061042	0.420437586742219	TMEM163	LGALS9	CD163	CD47	LGALS9->CD47	TMEM163->CD163	0.8864657456861851	dx
CCL3:CALR->HIST:LRP1	-0.0054855008384706	0.0051563253635555	-1.063839159034	0.287401568470177	CCL3	CALR	HIST	LRP1	CALR->LRP1	CCL3->HIST	0.8631871305449238	dx
HIF1A:RIMS2->TMEM163:ABCA1	-0.0054864977930266	0.0081442827236544	-0.673662491736882	0.500525913366029	HIF1A	RIMS2	TMEM163	ABCA1	RIMS2->ABCA1	HIF1A->TMEM163	0.8019720421895743	dx
CD163:ADAM9->TMEM163:ITGA6	-0.0054875536505978	0.0107461677383428	-0.510652149139459	0.609594652703722	CD163	ADAM9	TMEM163	ITGA6	ADAM9->ITGA6	CD163->TMEM163	0.8944763522011002	dx
CD163:ITGB2->AIF1:CD226	-0.0054877215320605	0.0106489128830007	-0.51533162045309	0.606321306470773	CD163	ITGB2	AIF1	CD226	ITGB2->CD226	CD163->AIF1	0.8548353978204204	dx
ERN1:CD14->ERN1:RIPK1	-0.0054879311529304	0.0062150411801792	-0.883008011343884	0.377231943020021	ERN1	CD14	ERN1	RIPK1	CD14->RIPK1	ERN1->ERN1	0.8925812016364018	dx
CCL3:AFDN->CD163:EPHB2	-0.005488056608118	0.0031126800095553	-1.76312906924928	0.0778787234395081	CCL3	AFDN	CD163	EPHB2	AFDN->EPHB2	CCL3->CD163	0.5686776400486417	dx
MKI67:RTN4->HIF1A:LINGO1	-0.0054882528749826	0.0030172708729444	-1.81894602973678	0.0689196643958352	MKI67	RTN4	HIF1A	LINGO1	RTN4->LINGO1	MKI67->HIF1A	0.8641741744809034	dx
IFI44L:TNF->MKI67:TRPM2	-0.0054886497373904	0.0130798959822889	-0.419624876590954	0.674759512436636	IFI44L	TNF	MKI67	TRPM2	TNF->TRPM2	IFI44L->MKI67	0.80907183244772	dx
HIF1A:RSPO4->HSPA1A:LGR4_LRP6	-0.0054891661254357	0.0065381403029988	-0.839560772796203	0.401154701205466	HIF1A	RSPO4	HSPA1A	LGR4_LRP6	RSPO4->LGR4_LRP6	HIF1A->HSPA1A	0.8657453234316602	dx
CD163:S100A8->FRMD4A:CD69	-0.0054897892616569	0.0018738315790691	-2.92971327998653	0.0033927489491288	CD163	S100A8	FRMD4A	CD69	S100A8->CD69	CD163->FRMD4A	0.7842091766598474	dx
CD163:CALR->PICALM:SCARF1	-0.0054898781602678	0.0135201446395619	-0.406051732923306	0.684704589453459	CD163	CALR	PICALM	SCARF1	CALR->SCARF1	CD163->PICALM	0.9000929999910144	dx
CD163:VEGFA->TMEM163:NRP1	-0.0054899083858455	0.0077147821595463	-0.711608995861581	0.47670693488347	CD163	VEGFA	TMEM163	NRP1	VEGFA->NRP1	CD163->TMEM163	0.8866207245327721	dx
HIST:S100A8->GPNMB:CD36	-0.0054901232683828	0.0033728303177657	-1.62774962009343	0.103577986987133	HIST	S100A8	GPNMB	CD36	S100A8->CD36	HIST->GPNMB	0.3666660739344508	dx
GPNMB:LGALS1->PICALM:PTPRC	-0.0054909399612186	0.0139836290127813	-0.392669167367057	0.694563846077336	GPNMB	LGALS1	PICALM	PTPRC	LGALS1->PTPRC	GPNMB->PICALM	0.8209866513940441	dx
PICALM:TNF->ERN1:TRPM2	-0.0054909534963997	0.0130646456865576	-0.420291037976593	0.674272856074972	PICALM	TNF	ERN1	TRPM2	TNF->TRPM2	PICALM->ERN1	0.9377075240336668	dx
CCL3:SEMA4C->FRMD4A:PLXNB2	-0.0054913577496859	0.0021974136167836	-2.4990096119107	0.0124540933038285	CCL3	SEMA4C	FRMD4A	PLXNB2	SEMA4C->PLXNB2	CCL3->FRMD4A	0.3932256242245219	dx
CCL3:APOE->GPNMB:LRP1	-0.0054923315534535	0.0357733547342272	-0.153531352993254	0.877979267286063	CCL3	APOE	GPNMB	LRP1	APOE->LRP1	CCL3->GPNMB	0.9733588534857116	dx
IFI44L:COL8A2->TMEM163:ITGA1_ITGB1	-0.0054925808456333	0.0032533604725342	-1.68827920914485	0.0913576443195942	IFI44L	COL8A2	TMEM163	ITGA1_ITGB1	COL8A2->ITGA1_ITGB1	IFI44L->TMEM163	0.8028317790549477	dx
CD163:ITGB3BP->PICALM:ITGB5	-0.00549295258868	0.0100078498841353	-0.548864406668173	0.583098506207736	CD163	ITGB3BP	PICALM	ITGB5	ITGB3BP->ITGB5	CD163->PICALM	0.8529618010665865	dx
FRMD4A:IGF1->HSPA1A:IGF2R	-0.0054939389693728	0.0046830671184648	-1.17314973934727	0.24073576320706	FRMD4A	IGF1	HSPA1A	IGF2R	IGF1->IGF2R	FRMD4A->HSPA1A	0.9386898394528572	dx
HIST:ADAM17->TMEM163:IL6R	-0.0054947159748815	0.0207150391572386	-0.265252502453584	0.790814951801168	HIST	ADAM17	TMEM163	IL6R	ADAM17->IL6R	HIST->TMEM163	0.9348956728127468	dx
HSPA1A:CALR->MKI67:TSHR	-0.0054951485259674	0.0037138467609967	-1.4796379278968	0.138969898960898	HSPA1A	CALR	MKI67	TSHR	CALR->TSHR	HSPA1A->MKI67	0.7744475910622118	dx
CCL3:JAM2->HIF1A:ITGAV_ITGB1	-0.005495206252822	0.0028651613963506	-1.91793951287394	0.0551186812909335	CCL3	JAM2	HIF1A	ITGAV_ITGB1	JAM2->ITGAV_ITGB1	CCL3->HIF1A	0.7102150133114877	dx
FRMD4A:LRPAP1->HSPA1A:LDLR	-0.005496032470853	0.0086403157327813	-0.636091624522603	0.524716704210799	FRMD4A	LRPAP1	HSPA1A	LDLR	LRPAP1->LDLR	FRMD4A->HSPA1A	0.9584873969682124	dx
HIST:IL18->FRMD4A:IL1RAPL1	-0.0054972876841905	0.087018788963821	-0.0631735714740423	0.949628289640585	HIST	IL18	FRMD4A	IL1RAPL1	IL18->IL1RAPL1	HIST->FRMD4A	0.9920050574559138	dx
TMEM163:CALM3->MKI67:KCNQ3	-0.0054993464551549	0.0088300883408047	-0.622796312211494	0.533418382038858	TMEM163	CALM3	MKI67	KCNQ3	CALM3->KCNQ3	TMEM163->MKI67	0.7990650387572834	dx
MKI67:JAG1->HIST:NOTCH1	-0.0054993573192237	0.0028726335239373	-1.91439571856218	0.0555696122083039	MKI67	JAG1	HIST	NOTCH1	JAG1->NOTCH1	MKI67->HIST	0.6480098024177089	dx
MKI67:GNAI2->CCL3:OPRM1	-0.0055006176286684	0.0078457891350373	-0.701091698233905	0.483245790882041	MKI67	GNAI2	CCL3	OPRM1	GNAI2->OPRM1	MKI67->CCL3	0.962319801214024	dx
TMEM163:PIGF->HSPA1A:FLT1	-0.0055006678667081	0.005119294087392	-1.07449733748551	0.282599837458282	TMEM163	PIGF	HSPA1A	FLT1	PIGF->FLT1	TMEM163->HSPA1A	0.9052370781844088	dx
HSPA1A:MELTF->PICALM:TFRC	-0.0055021142682864	0.0033185045219819	-1.65801017652384	0.097315412345648	HSPA1A	MELTF	PICALM	TFRC	MELTF->TFRC	HSPA1A->PICALM	0.9455345021488132	dx
FRMD4A:RARRES1->PICALM:NRP2	-0.0055021460309497	0.0060615597228016	-0.907711262870591	0.364030791792758	FRMD4A	RARRES1	PICALM	NRP2	RARRES1->NRP2	FRMD4A->PICALM	0.7756084625135496	dx
HIST:SEMA4D->FRMD4A:CD72	-0.0055024931168672	0.0052105999769757	-1.05601910359292	0.290959487117949	HIST	SEMA4D	FRMD4A	CD72	SEMA4D->CD72	HIST->FRMD4A	0.8818153662948417	dx
AIF1:CCL2->HIF1A:CCR3	-0.0055043433897163	0.003862221553774	-1.42517546263955	0.154106487344462	AIF1	CCL2	HIF1A	CCR3	CCL2->CCR3	AIF1->HIF1A	0.7861029099788901	dx
TMEM163:CNTN1->CD163:NOTCH2	-0.005504879096194	0.0182025528114496	-0.302423465170852	0.762329269081239	TMEM163	CNTN1	CD163	NOTCH2	CNTN1->NOTCH2	TMEM163->CD163	0.9444241147322232	dx
MKI67:B2M->FRMD4A:TFRC	-0.0055049559093952	0.0085483369604919	-0.643979751247242	0.519588564527478	MKI67	B2M	FRMD4A	TFRC	B2M->TFRC	MKI67->FRMD4A	0.8387136616068765	dx
PICALM:QDPR->PICALM:DYSF	-0.0055050543118973	0.0103729863258958	-0.530710649656809	0.595619305015006	PICALM	QDPR	PICALM	DYSF	QDPR->DYSF	PICALM->PICALM	0.8430011249892897	dx
PICALM:HLA-F->HSPA1A:LILRB1	-0.0055060487795416	0.0024822036548136	-2.21820992361529	0.0265405224315918	PICALM	HLA-F	HSPA1A	LILRB1	HLA-F->LILRB1	PICALM->HSPA1A	0.8872234895180889	dx
MKI67:PROS1->IFI44L:AXL	-0.0055061690868349	0.0048193027376637	-1.14252400950105	0.253236271944967	MKI67	PROS1	IFI44L	AXL	PROS1->AXL	MKI67->IFI44L	0.6727172243024204	dx
MKI67:CALM3->TMEM163:RYR2	-0.0055064225919571	0.0027047585405357	-2.03582778626384	0.0417676512193969	MKI67	CALM3	TMEM163	RYR2	CALM3->RYR2	MKI67->TMEM163	0.8724244355116134	dx
HIST:MTMR4->IFI44L:SMAD3	-0.005506890198571	0.0087324732188161	-0.630622054094038	0.528287675180136	HIST	MTMR4	IFI44L	SMAD3	MTMR4->SMAD3	HIST->IFI44L	0.866304563175241	dx
HIF1A:CALM1->CCL3:GRM5	-0.0055069113073122	0.0067396306837323	-0.817093927802972	0.4138747527856	HIF1A	CALM1	CCL3	GRM5	CALM1->GRM5	HIF1A->CCL3	0.8906590003651735	dx
CD163:JAM2->FRMD4A:ITGAV_ITGB1	-0.0055071345376958	0.0044795828331664	-1.22938557959493	0.218927274322705	CD163	JAM2	FRMD4A	ITGAV_ITGB1	JAM2->ITGAV_ITGB1	CD163->FRMD4A	0.931160000107884	dx
PICALM:ARF1->AIF1:INSR	-0.0055072090636103	0.0039955638892314	-1.37833087300967	0.168101155405488	PICALM	ARF1	AIF1	INSR	ARF1->INSR	PICALM->AIF1	0.7901437009394389	dx
FRMD4A:PTPN6->MKI67:EGFR	-0.0055076188312499	0.0055080850678629	-0.99991535413719	0.317351473238119	FRMD4A	PTPN6	MKI67	EGFR	PTPN6->EGFR	FRMD4A->MKI67	0.8642269165566996	dx
PICALM:CXCL12->TMEM163:CD4	-0.0055084768123787	0.0059368068094902	-0.927851787862322	0.353484456097337	PICALM	CXCL12	TMEM163	CD4	CXCL12->CD4	PICALM->TMEM163	0.9597082621983886	dx
HIST:PDGFB->CCL3:ADGRV1	-0.0055086106577635	0.0036773424749388	-1.49798684656237	0.134136667924509	HIST	PDGFB	CCL3	ADGRV1	PDGFB->ADGRV1	HIST->CCL3	0.8109548863771309	dx
TMEM163:SELPLG->CD163:ITGB2	-0.0055102735904277	0.0058301267754367	-0.945137867952287	0.344588494742706	TMEM163	SELPLG	CD163	ITGB2	SELPLG->ITGB2	TMEM163->CD163	0.8864657456861851	dx
CD163:HMGB1->AIF1:CXCR4	-0.0055106423594559	0.0633680696836353	-0.0869624463387922	0.930701362461296	CD163	HMGB1	AIF1	CXCR4	HMGB1->CXCR4	CD163->AIF1	0.9838842974590843	dx
CCL3:VEGFB->CCL3:NRP1	-0.0055110235290133	0.0046174159074835	-1.19352980962391	0.232661944730504	CCL3	VEGFB	CCL3	NRP1	VEGFB->NRP1	CCL3->CCL3	0.7238369698343339	dx
ERN1:WNT5A->ERN1:ROR2	-0.0055112839647853	0.0058461252088483	-0.942724243477336	0.34582196957239	ERN1	WNT5A	ERN1	ROR2	WNT5A->ROR2	ERN1->ERN1	0.8925812016364018	dx
PICALM:CALM1->CCL3:KCNQ5	-0.0055116624491178	0.0033355600376425	-1.65239491627118	0.0984540712096891	PICALM	CALM1	CCL3	KCNQ5	CALM1->KCNQ5	PICALM->CCL3	0.5050470957775708	dx
ERN1:PDGFC->TMEM163:FLT1	-0.0055120622900116	0.0062982963837737	-0.87516718079707	0.381482947615476	ERN1	PDGFC	TMEM163	FLT1	PDGFC->FLT1	ERN1->TMEM163	0.6973985136095421	dx
HIF1A:ADAM10->HIST:IL6R	-0.0055139881606349	0.0339235766947257	-0.162541474038977	0.870879470930112	HIF1A	ADAM10	HIST	IL6R	ADAM10->IL6R	HIF1A->HIST	0.9427719600875696	dx
FRMD4A:VEGFA->AIF1:SIRPA	-0.0055143869248843	0.0034018813840777	-1.62098154000724	0.105021597767152	FRMD4A	VEGFA	AIF1	SIRPA	VEGFA->SIRPA	FRMD4A->AIF1	0.5563644167426505	dx
GPNMB:FGF20->CD163:FGFR1	-0.0055152224304482	0.0128429232705533	-0.429436687758908	0.667605459447886	GPNMB	FGF20	CD163	FGFR1	FGF20->FGFR1	GPNMB->CD163	0.7886599890815271	dx
FRMD4A:WNT5A->MKI67:LDLR	-0.0055153035077599	0.0027688731339138	-1.9918946231978	0.0463826210436649	FRMD4A	WNT5A	MKI67	LDLR	WNT5A->LDLR	FRMD4A->MKI67	0.8401331491169127	dx
GPNMB:ENTPD1->HIST:ADORA1	-0.0055155935426498	0.0047110955796567	-1.17076664002893	0.241692590483367	GPNMB	ENTPD1	HIST	ADORA1	ENTPD1->ADORA1	GPNMB->HIST	0.5572911797095818	dx
HSPA1A:LY86->MKI67:CD180	-0.0055167229819383	0.0133229365209246	-0.414077104793976	0.678817639621559	HSPA1A	LY86	MKI67	CD180	LY86->CD180	HSPA1A->MKI67	0.8950547185724743	dx
HIST:FN1->MKI67:ITGA5_ITGB1	-0.0055167669083839	0.0040832932010957	-1.35105823576509	0.176676778546347	HIST	FN1	MKI67	ITGA5_ITGB1	FN1->ITGA5_ITGB1	HIST->MKI67	0.8820635128465766	dx
HIF1A:CALM1->TMEM163:CALCR	-0.0055170830708558	0.0028423219635133	-1.94104789734528	0.052252467945612	HIF1A	CALM1	TMEM163	CALCR	CALM1->CALCR	HIF1A->TMEM163	0.6984387089755874	dx
HIST:HLA-C->IFI44L:LILRB1	-0.0055171332688983	0.0127084119433346	-0.434132391482007	0.664192304921299	HIST	HLA-C	IFI44L	LILRB1	HLA-C->LILRB1	HIST->IFI44L	0.8736683395503241	dx
MKI67:LGALS3BP->CCL3:ITGB1	-0.0055174489515235	0.017847323256485	-0.309147140567351	0.757209601286394	MKI67	LGALS3BP	CCL3	ITGB1	LGALS3BP->ITGB1	MKI67->CCL3	0.9939709132379144	dx
TMEM163:IGF1->HIST:INSR	-0.0055175723020053	0.0053748930389968	-1.02654550741258	0.304634524672642	TMEM163	IGF1	HIST	INSR	IGF1->INSR	TMEM163->HIST	0.9188319077034172	dx
IFI44L:CALM3->IFI44L:ESR1	-0.005518212218799	0.0061133722197943	-0.902646202521705	0.366713696993994	IFI44L	CALM3	IFI44L	ESR1	CALM3->ESR1	IFI44L->IFI44L	0.8276725118184415	dx
MKI67:HLA-DPB1->PICALM:CD4	-0.0055186944193943	0.007619362317854	-0.72429872595278	0.468882358996681	MKI67	HLA-DPB1	PICALM	CD4	HLA-DPB1->CD4	MKI67->PICALM	0.8838318523026315	dx
MKI67:MRC1->PICALM:PTPRC	-0.0055191821762827	0.0418782865846854	-0.131791021705771	0.895149588247634	MKI67	MRC1	PICALM	PTPRC	MRC1->PTPRC	MKI67->PICALM	0.96263478391378	dx
PICALM:WNT5A->CD163:ANTXR1	-0.0055194152178207	0.0061237233930577	-0.901316872685323	0.367419865226195	PICALM	WNT5A	CD163	ANTXR1	WNT5A->ANTXR1	PICALM->CD163	0.6794352990489417	dx
FRMD4A:GDF11->CCL3:ANTXR1	-0.0055195118882003	0.0032237526947152	-1.71213874353591	0.0868711029283403	FRMD4A	GDF11	CCL3	ANTXR1	GDF11->ANTXR1	FRMD4A->CCL3	0.5102196477818668	dx
GPNMB:HLA-C->TMEM163:NOTCH4	-0.0055195769972946	0.0026585833835722	-2.07613461793255	0.0378815022271915	GPNMB	HLA-C	TMEM163	NOTCH4	HLA-C->NOTCH4	GPNMB->TMEM163	0.5253400525435502	dx
CD163:VEGFA->HIST:ITGB1	-0.0055200537034693	0.0056011224620958	-0.985526337055635	0.324365601207785	CD163	VEGFA	HIST	ITGB1	VEGFA->ITGB1	CD163->HIST	0.7722831837247722	dx
AIF1:ACTR2->TMEM163:ADRB2	-0.0055213970327999	0.0022144719655919	-2.49332442161853	0.0126553156873927	AIF1	ACTR2	TMEM163	ADRB2	ACTR2->ADRB2	AIF1->TMEM163	0.5041034082144759	dx
CCL3:TGFB1->MKI67:ITGB5	-0.0055219664174969	0.0037455034853536	-1.47429215834132	0.140402945601179	CCL3	TGFB1	MKI67	ITGB5	TGFB1->ITGB5	CCL3->MKI67	0.8641467009024946	dx
MKI67:VEGFA->CCL3:ITGAV	-0.00552395614165	0.0040799047431909	-1.35394242987392	0.175754745411243	MKI67	VEGFA	CCL3	ITGAV	VEGFA->ITGAV	MKI67->CCL3	0.962319801214024	dx
CCL3:C1QA->CD163:CR1	-0.0055240217608911	0.0038880875204297	-1.42075550816835	0.155387849236733	CCL3	C1QA	CD163	CR1	C1QA->CR1	CCL3->CD163	0.6313761162497826	dx
IFI44L:PSEN1->GPNMB:NOTCH4	-0.0055246000464239	0.0100987880268718	-0.547055748840712	0.584340432290417	IFI44L	PSEN1	GPNMB	NOTCH4	PSEN1->NOTCH4	IFI44L->GPNMB	0.8373059029773993	dx
HIST:APP->HIF1A:LRP1	-0.0055255747459934	0.0046867538193057	-1.17897695484504	0.238407352438383	HIST	APP	HIF1A	LRP1	APP->LRP1	HIST->HIF1A	0.7456852190156091	dx
HIF1A:ITGB2->MKI67:CD226	-0.0055260997770436	0.0059325896769882	-0.931481878559493	0.351604354162817	HIF1A	ITGB2	MKI67	CD226	ITGB2->CD226	HIF1A->MKI67	0.8280850695717482	dx
FRMD4A:HEBP1->HIST:FPR3	-0.0055274980381906	0.0222256407004431	-0.248699153949719	0.80359350333311	FRMD4A	HEBP1	HIST	FPR3	HEBP1->FPR3	FRMD4A->HIST	0.9347261176004455	dx
MKI67:HLA-C->HIF1A:LILRB1	-0.0055284618191987	0.0033614312456997	-1.64467496584118	0.100036858071345	MKI67	HLA-C	HIF1A	LILRB1	HLA-C->LILRB1	MKI67->HIF1A	0.8641741744809034	dx
FRMD4A:ARF6->HIST:PLD1	-0.0055287527580038	0.0056977896966536	-0.970332892639205	0.331880586815468	FRMD4A	ARF6	HIST	PLD1	ARF6->PLD1	FRMD4A->HIST	0.8415557000154034	dx
FRMD4A:BMP1->IFI44L:BMPR2	-0.0055292264738308	0.0026378726083045	-2.09609306242603	0.036073936319866	FRMD4A	BMP1	IFI44L	BMPR2	BMP1->BMPR2	FRMD4A->IFI44L	0.5317573483490369	dx
GPNMB:SEMA4C->IFI44L:PLXNB2	-0.0055313244223079	0.0048027008454568	-1.1517112142307	0.249439762504574	GPNMB	SEMA4C	IFI44L	PLXNB2	SEMA4C->PLXNB2	GPNMB->IFI44L	0.8743556044870796	dx
CCL3:ACTR2->CCL3:ADRB2	-0.0055317427243741	0.0058347116325381	-0.948074741779109	0.343091405746751	CCL3	ACTR2	CCL3	ADRB2	ACTR2->ADRB2	CCL3->CCL3	0.777040962088504	dx
HIF1A:IL18->CCL3:IL18BP	-0.0055321928330599	0.0032311574077503	-1.71213968709488	0.0868709290845455	HIF1A	IL18	CCL3	IL18BP	IL18->IL18BP	HIF1A->CCL3	0.7645343270003959	dx
IFI44L:ANOS1->HSPA1A:FGFR1	-0.0055330561988713	0.0032679996388731	-1.69310183913585	0.0904360842851245	IFI44L	ANOS1	HSPA1A	FGFR1	ANOS1->FGFR1	IFI44L->HSPA1A	0.9207043139620192	dx
ERN1:TXLNA->HIF1A:STX3	-0.005533277254448	0.0296449011673849	-0.186651904258522	0.851933568099157	ERN1	TXLNA	HIF1A	STX3	TXLNA->STX3	ERN1->HIF1A	0.9563884413890984	dx
FRMD4A:SERPINA1->FRMD4A:LRP1	-0.0055339819440837	0.0083635595933416	-0.661677827762408	0.508177717386905	FRMD4A	SERPINA1	FRMD4A	LRP1	SERPINA1->LRP1	FRMD4A->FRMD4A	0.880958284006689	dx
PICALM:LMAN1->HSPA1A:MCFD2	-0.0055344352563144	0.0041735154489533	-1.32608476571049	0.184811621649817	PICALM	LMAN1	HSPA1A	MCFD2	LMAN1->MCFD2	PICALM->HSPA1A	0.9461654187478448	dx
CCL3:SORBS1->PICALM:INSR	-0.0055345538075939	0.0037004880894686	-1.49562805602454	0.134750607765487	CCL3	SORBS1	PICALM	INSR	SORBS1->INSR	CCL3->PICALM	0.6064115031867685	dx
HSPA1A:B2M->ERN1:TFRC	-0.005534764551832	0.0139985142665879	-0.395382284607346	0.692560781094524	HSPA1A	B2M	ERN1	TFRC	B2M->TFRC	HSPA1A->ERN1	0.8999358201576922	dx
HIF1A:PRG4->CCL3:TLR2	-0.0055349277145513	0.0095974133615651	-0.576710359972315	0.564135132761418	HIF1A	PRG4	CCL3	TLR2	PRG4->TLR2	HIF1A->CCL3	0.8906590003651735	dx
MKI67:APP->AIF1:APLP2	-0.0055358832426035	0.01218940399087	-0.454155366968718	0.649717005139571	MKI67	APP	AIF1	APLP2	APP->APLP2	MKI67->AIF1	0.8930592405546213	dx
CCL3:TGFB1->TMEM163:ENG	-0.0055366641254127	0.0063074181838886	-0.877801972850831	0.380051193659235	CCL3	TGFB1	TMEM163	ENG	TGFB1->ENG	CCL3->TMEM163	0.8937448672853878	dx
IFI44L:SEMA4A->CD163:NRP1_PLXNA4	-0.0055372218598604	0.0030694097527945	-1.80400217169413	0.0712309665042676	IFI44L	SEMA4A	CD163	NRP1_PLXNA4	SEMA4A->NRP1_PLXNA4	IFI44L->CD163	0.7195795498448941	dx
IFI44L:CALR->CD163:TSHR	-0.0055378940804715	0.0044677722496174	-1.23952022866557	0.215152902150492	IFI44L	CALR	CD163	TSHR	CALR->TSHR	IFI44L->CD163	0.8587151292664825	dx
PICALM:APOE->CCL3:ABCA1	-0.0055399256461986	0.0232549079739696	-0.238226083388495	0.81170574776804	PICALM	APOE	CCL3	ABCA1	APOE->ABCA1	PICALM->CCL3	0.9453039420169742	dx
HIF1A:ADAM9->ERN1:ITGB5	-0.0055400077929794	0.0079462815115557	-0.697182422359807	0.485688637890108	HIF1A	ADAM9	ERN1	ITGB5	ADAM9->ITGB5	HIF1A->ERN1	0.7712969334890167	dx
MKI67:ADAM10->IFI44L:TREM2	-0.0055441619224751	0.0028983811249904	-1.91284778757085	0.0557675413863601	MKI67	ADAM10	IFI44L	TREM2	ADAM10->TREM2	MKI67->IFI44L	0.4382911537286914	dx
ERN1:PDGFB->HSPA1A:LRP1	-0.0055447279108929	0.0051067812076258	-1.08575787476721	0.277586128046404	ERN1	PDGFB	HSPA1A	LRP1	PDGFB->LRP1	ERN1->HSPA1A	0.8412614161972719	dx
IFI44L:HLA-A->HIST:LILRB1	-0.0055447373800363	0.0110621668957801	-0.501234290919213	0.616206243726996	IFI44L	HLA-A	HIST	LILRB1	HLA-A->LILRB1	IFI44L->HIST	0.8530516055854657	dx
AIF1:ANGPT2->TMEM163:ITGA5_ITGB1	-0.0055451901662264	0.0042779575316402	-1.2962237528572	0.194898408441327	AIF1	ANGPT2	TMEM163	ITGA5_ITGB1	ANGPT2->ITGA5_ITGB1	AIF1->TMEM163	0.8787440643034528	dx
AIF1:POMC->FRMD4A:ADRB2	-0.0055462251201001	0.0069239161257339	-0.801024307542759	0.423117573875848	AIF1	POMC	FRMD4A	ADRB2	POMC->ADRB2	AIF1->FRMD4A	0.7895834223791975	dx
HSPA1A:CD14->TMEM163:TLR1	-0.005547470189529	0.0134099628152384	-0.413682742149382	0.679106467591219	HSPA1A	CD14	TMEM163	TLR1	CD14->TLR1	HSPA1A->TMEM163	0.9146996172464592	dx
CCL3:PSEN1->TMEM163:NOTCH1	-0.0055476303413401	0.0101333672106804	-0.547461690275376	0.584061582991377	CCL3	PSEN1	TMEM163	NOTCH1	PSEN1->NOTCH1	CCL3->TMEM163	0.9082448831614222	dx
FRMD4A:SPP1->CD163:CD44	-0.005547717587623	0.0205779271948314	-0.269595549400938	0.787471424672925	FRMD4A	SPP1	CD163	CD44	SPP1->CD44	FRMD4A->CD163	0.9692674124907826	dx
FRMD4A:HLA-F->HSPA1A:LILRB1	-0.0055494316145378	0.0035815945190453	-1.54943045200353	0.121278278126415	FRMD4A	HLA-F	HSPA1A	LILRB1	HLA-F->LILRB1	FRMD4A->HSPA1A	0.9386898394528572	dx
FRMD4A:TNF->ERN1:TNFRSF1A	-0.0055496611820766	0.0144072651119816	-0.385198796505895	0.7000901349335	FRMD4A	TNF	ERN1	TNFRSF1A	TNF->TNFRSF1A	FRMD4A->ERN1	0.9575688737117096	dx
TMEM163:JAG2->GPNMB:NOTCH1	-0.0055517436705572	0.0061986068851016	-0.89564377503934	0.370443048176197	TMEM163	JAG2	GPNMB	NOTCH1	JAG2->NOTCH1	TMEM163->GPNMB	0.7785944353475173	dx
FRMD4A:WNT2B->TMEM163:FZD3_LRP6	-0.0055523588914021	0.0043717895513695	-1.2700425823706	0.204069462392418	FRMD4A	WNT2B	TMEM163	FZD3_LRP6	WNT2B->FZD3_LRP6	FRMD4A->TMEM163	0.6822465202651193	dx
TMEM163:VEGFA->CD163:NRP1	-0.0055525706421838	0.0089857041795354	-0.617933834816153	0.536618954504387	TMEM163	VEGFA	CD163	NRP1	VEGFA->NRP1	TMEM163->CD163	0.8895612106150871	dx
GPNMB:LGALS9->HIF1A:PTPRC	-0.0055532374809282	0.0390473428956579	-0.142218063230771	0.886907764416313	GPNMB	LGALS9	HIF1A	PTPRC	LGALS9->PTPRC	GPNMB->HIF1A	0.9410457608079732	dx
IFI44L:TNF->HSPA1A:TNFRSF1B	-0.0055560658106297	0.0269894083249855	-0.205860971227227	0.83689951287631	IFI44L	TNF	HSPA1A	TNFRSF1B	TNF->TNFRSF1B	IFI44L->HSPA1A	0.9654797614853388	dx
MKI67:ADAM9->CCL3:ITGB5	-0.0055565580410288	0.0106362322403181	-0.522417893430909	0.601379400203082	MKI67	ADAM9	CCL3	ITGB5	ADAM9->ITGB5	MKI67->CCL3	0.962319801214024	dx
HSPA1A:ENTPD1->ERN1:TMIGD3	-0.0055568036363105	0.0099657106878926	-0.55759230930329	0.577122809291278	HSPA1A	ENTPD1	ERN1	TMIGD3	ENTPD1->TMIGD3	HSPA1A->ERN1	0.8996778703763194	dx
GPNMB:IGSF10->HIF1A:MILR1	-0.0055568173303337	0.004164318628153	-1.33438812601097	0.182076689450919	GPNMB	IGSF10	HIF1A	MILR1	IGSF10->MILR1	GPNMB->HIF1A	0.5445952350493058	dx
HIF1A:FN1->FRMD4A:TSHR	-0.0055573401945799	0.0036608105423062	-1.5180627706232	0.128998575323075	HIF1A	FN1	FRMD4A	TSHR	FN1->TSHR	HIF1A->FRMD4A	0.8742809702439084	dx
ERN1:APOE->MKI67:LRP8	-0.0055576843714063	0.0183837795825763	-0.302314567384924	0.762412274412218	ERN1	APOE	MKI67	LRP8	APOE->LRP8	ERN1->MKI67	0.8605101499901839	dx
HSPA1A:TNFSF13B->GPNMB:TFRC	-0.0055579590223749	0.0033805678005148	-1.64409038668843	0.100157533395768	HSPA1A	TNFSF13B	GPNMB	TFRC	TNFSF13B->TFRC	HSPA1A->GPNMB	0.825035936737584	dx
PICALM:CALM1->AIF1:KCNQ3	-0.0055588466635909	0.0531769830948171	-0.104534825785045	0.916744932681214	PICALM	CALM1	AIF1	KCNQ3	CALM1->KCNQ3	PICALM->AIF1	0.9662283239338932	dx
TMEM163:LPL->FRMD4A:LRP1	-0.0055593443155708	0.0029740917454779	-1.8692578411623	0.061586950490142	TMEM163	LPL	FRMD4A	LRP1	LPL->LRP1	TMEM163->FRMD4A	0.5959904559611465	dx
MKI67:VEGFA->CD163:NRP1	-0.0055595230911638	0.0058289970850329	-0.953770092875667	0.340200031112505	MKI67	VEGFA	CD163	NRP1	VEGFA->NRP1	MKI67->CD163	0.8387185245098341	dx
MKI67:HLA-F->IFI44L:LILRB2	-0.0055597751520128	0.0030015948945278	-1.85227365696444	0.0639865365004882	MKI67	HLA-F	IFI44L	LILRB2	HLA-F->LILRB2	MKI67->IFI44L	0.4525665200956807	dx
CCL3:COPA->PICALM:P2RY6	-0.005559960999713	0.004621655918807	-1.20302356934183	0.228967199940799	CCL3	COPA	PICALM	P2RY6	COPA->P2RY6	CCL3->PICALM	0.6485406029736767	dx
AIF1:GNAS->PICALM:TSHR	-0.0055601187869713	0.0236450906258835	-0.235148973414584	0.814093108878879	AIF1	GNAS	PICALM	TSHR	GNAS->TSHR	AIF1->PICALM	0.9602798207980376	dx
HIST:SEMA4C->TMEM163:PLXNB2	-0.0055617199106372	0.0030344318204795	-1.8328702833594	0.0668218639514622	HIST	SEMA4C	TMEM163	PLXNB2	SEMA4C->PLXNB2	HIST->TMEM163	0.8515815416839086	dx
CCL3:RGMB->TMEM163:NEO1	-0.0055617550821629	0.0038696732138729	-1.43726738015597	0.150642033805446	CCL3	RGMB	TMEM163	NEO1	RGMB->NEO1	CCL3->TMEM163	0.8234696644628678	dx
HSPA1A:HLA-F->AIF1:LILRB1	-0.0055627257971966	0.0026517286744141	-2.09777336982853	0.0359251700190276	HSPA1A	HLA-F	AIF1	LILRB1	HLA-F->LILRB1	HSPA1A->AIF1	0.8523493738534944	dx
CCL3:VEGFA->HIST:ITGA9	-0.0055642674066107	0.0055935193018638	-0.994770395224464	0.319847947946439	CCL3	VEGFA	HIST	ITGA9	VEGFA->ITGA9	CCL3->HIST	0.8631871305449238	dx
CCL3:PTDSS1->PICALM:JMJD6	-0.0055658277484475	0.0025357790464815	-2.19491826630965	0.0281694612733659	CCL3	PTDSS1	PICALM	JMJD6	PTDSS1->JMJD6	CCL3->PICALM	0.6064115031867685	dx
HIST:VCL->TMEM163:ITGB5	-0.0055663649682789	0.0037174872520897	-1.49734608105241	0.134303230292382	HIST	VCL	TMEM163	ITGB5	VCL->ITGB5	HIST->TMEM163	0.8515815416839086	dx
AIF1:F13A1->FRMD4A:ITGA9	-0.0055670860447479	0.0123163054239553	-0.452009417850256	0.651262197799711	AIF1	F13A1	FRMD4A	ITGA9	F13A1->ITGA9	AIF1->FRMD4A	0.8906728202170733	dx
PICALM:MTMR4->HIST:SMAD3	-0.0055675917309111	0.009691309647648	-0.574493224686339	0.565634084090386	PICALM	MTMR4	HIST	SMAD3	MTMR4->SMAD3	PICALM->HIST	0.803548207303318	dx
PICALM:FARP2->GPNMB:PLXNA3	-0.0055676863296769	0.0031880544065363	-1.74642136541386	0.0807377600528067	PICALM	FARP2	GPNMB	PLXNA3	FARP2->PLXNA3	PICALM->GPNMB	0.2196067073436342	dx
HIST:SERPINA1->MKI67:LRP1	-0.0055678270679236	0.004049985370784	-1.37477708144062	0.169200565516577	HIST	SERPINA1	MKI67	LRP1	SERPINA1->LRP1	HIST->MKI67	0.8820635128465766	dx
HSPA1A:TNF->HIST:SEMA4C	-0.0055687862861323	0.0195523404736863	-0.284814306176125	0.775786411235226	HSPA1A	TNF	HIST	SEMA4C	TNF->SEMA4C	HSPA1A->HIST	0.9737126747941452	dx
GPNMB:GNAS->HIST:ADORA1	-0.0055687883077074	0.0046300174136095	-1.20275752988283	0.22907016404776	GPNMB	GNAS	HIST	ADORA1	GNAS->ADORA1	GPNMB->HIST	0.5410408741951104	dx
HIF1A:SPP1->CCL3:ITGA5_ITGB1	-0.0055704634744255	0.010028398098061	-0.555468921352714	0.578573962066212	HIF1A	SPP1	CCL3	ITGA5_ITGB1	SPP1->ITGA5_ITGB1	HIF1A->CCL3	0.8946298073806334	dx
IFI44L:HSP90B1->PICALM:TLR2	-0.0055705461408013	0.051380962782204	-0.108416538717151	0.913665282463815	IFI44L	HSP90B1	PICALM	TLR2	HSP90B1->TLR2	IFI44L->PICALM	0.9609672762383606	dx
TMEM163:TIMP2->HIST:ITGB1	-0.005572496154359	0.0137480037433751	-0.405331294519348	0.685234006107818	TMEM163	TIMP2	HIST	ITGB1	TIMP2->ITGB1	TMEM163->HIST	0.9380636850418312	dx
MKI67:ANOS1->GPNMB:SDC2	-0.0055731468645513	0.0048023369203969	-1.16050726072145	0.245842339323759	MKI67	ANOS1	GPNMB	SDC2	ANOS1->SDC2	MKI67->GPNMB	0.7393188005411621	dx
TMEM163:CALM3->CCL3:GRM7	-0.0055739225809251	0.0021075473595069	-2.6447436902339	0.00817528162172	TMEM163	CALM3	CCL3	GRM7	CALM3->GRM7	TMEM163->CCL3	0.8629525236630288	dx
TMEM163:TNFSF10->IFI44L:TNFRSF10B	-0.0055752541332887	0.003686489012063	-1.51234795900522	0.1304453664612	TMEM163	TNFSF10	IFI44L	TNFRSF10B	TNFSF10->TNFRSF10B	TMEM163->IFI44L	0.7865551830632993	dx
HIF1A:BMP7->FRMD4A:ACVR1_ACVR2A	-0.0055757910101011	0.0027687688287613	-2.01381601532826	0.0440288536354016	HIF1A	BMP7	FRMD4A	ACVR1_ACVR2A	BMP7->ACVR1_ACVR2A	HIF1A->FRMD4A	0.8742809702439084	dx
GPNMB:ANXA2->CCL3:TLR2	-0.0055768241307466	0.0127407424466261	-0.437715788864681	0.661592322594081	GPNMB	ANXA2	CCL3	TLR2	ANXA2->TLR2	GPNMB->CCL3	0.9327386165027558	dx
AIF1:LIPC->HIST:LRP1	-0.0055772101847218	0.0033876687173537	-1.64632691388978	0.0996964712516215	AIF1	LIPC	HIST	LRP1	LIPC->LRP1	AIF1->HIST	0.6333658173632424	dx
CD163:GNAS->CCL3:ADRB2	-0.0055796352570136	0.0054624978574086	-1.02144392595891	0.307044163062967	CD163	GNAS	CCL3	ADRB2	GNAS->ADRB2	CD163->CCL3	0.7619495114920487	dx
PICALM:COL9A2->FRMD4A:ITGA9_ITGB1	-0.0055798910345369	0.0060037170216876	-0.929406068670513	0.352678683951435	PICALM	COL9A2	FRMD4A	ITGA9_ITGB1	COL9A2->ITGA9_ITGB1	PICALM->FRMD4A	0.8498617572918926	dx
AIF1:TNF->PICALM:TRPM2	-0.0055802997412496	0.0031520582146921	-1.77036696696751	0.0766660288804957	AIF1	TNF	PICALM	TRPM2	TNF->TRPM2	AIF1->PICALM	0.8187783580952523	dx
CCL3:PLAU->ERN1:ITGA5	-0.0055809160880828	0.0066336776675095	-0.841300462248417	0.400179631755273	CCL3	PLAU	ERN1	ITGA5	PLAU->ITGA5	CCL3->ERN1	0.9217351491526254	dx
ERN1:ANOS1->TMEM163:SDC2	-0.0055810544194911	0.0049509690030737	-1.12726506993403	0.2596304261368	ERN1	ANOS1	TMEM163	SDC2	ANOS1->SDC2	ERN1->TMEM163	0.5654284080419238	dx
AIF1:VEGFA->MKI67:NRP1	-0.0055817375890286	0.0023392057318431	-2.3861678829893	0.0170249771174589	AIF1	VEGFA	MKI67	NRP1	VEGFA->NRP1	AIF1->MKI67	0.5614862123183805	dx
AIF1:HLA-DQA2->AIF1:CD4	-0.0055830496628296	0.0043967396269438	-1.26981584913874	0.204150233771096	AIF1	HLA-DQA2	AIF1	CD4	HLA-DQA2->CD4	AIF1->AIF1	0.7353372497968603	dx
MKI67:TNFSF13B->HIF1A:HLA-DPB1	-0.0055849684647855	0.0056414553045076	-0.989987186519591	0.322180382043333	MKI67	TNFSF13B	HIF1A	HLA-DPB1	TNFSF13B->HLA-DPB1	MKI67->HIF1A	0.8641741744809034	dx
PICALM:CALM3->TMEM163:KCNQ1	-0.005585841693281	0.0056035085827878	-0.996847173650979	0.318838696475815	PICALM	CALM3	TMEM163	KCNQ1	CALM3->KCNQ1	PICALM->TMEM163	0.9597082621983886	dx
HSPA1A:VEGFA->HSPA1A:GRIN2B	-0.0055870245152822	0.0068863583332938	-0.811317716109884	0.417183238742452	HSPA1A	VEGFA	HSPA1A	GRIN2B	VEGFA->GRIN2B	HSPA1A->HSPA1A	0.8997659888466577	dx
IFI44L:COL8A2->MKI67:ITGA10_ITGB1	-0.0055870898317478	0.0027631358450925	-2.02201055068308	0.0431752618942951	IFI44L	COL8A2	MKI67	ITGA10_ITGB1	COL8A2->ITGA10_ITGB1	IFI44L->MKI67	0.3669277630485099	dx
HIST:TNFSF10->IFI44L:TNFRSF10B	-0.0055874891167392	0.0061912221550718	-0.902485644480056	0.366798943875202	HIST	TNFSF10	IFI44L	TNFRSF10B	TNFSF10->TNFRSF10B	HIST->IFI44L	0.866304563175241	dx
TMEM163:TLN1->AIF1:ITGB5	-0.0055876295503879	0.0088119938798377	-0.63409367126011	0.526019692747155	TMEM163	TLN1	AIF1	ITGB5	TLN1->ITGB5	TMEM163->AIF1	0.8728557073457561	dx
ERN1:PLAU->FRMD4A:IGF2R	-0.0055884150968528	0.0460274747102206	-0.121414766550551	0.903362521390912	ERN1	PLAU	FRMD4A	IGF2R	PLAU->IGF2R	ERN1->FRMD4A	0.9446452172609268	dx
HIF1A:SEMA4A->HIF1A:NRP1_PLXNA2	-0.0055884469872038	0.0063382055354809	-0.881708072721846	0.377934694350556	HIF1A	SEMA4A	HIF1A	NRP1_PLXNA2	SEMA4A->NRP1_PLXNA2	HIF1A->HIF1A	0.7971457873440021	dx
IFI44L:TXLNA->PICALM:STX4	-0.0055884698179161	0.0070330179212821	-0.794604802727048	0.426843423728726	IFI44L	TXLNA	PICALM	STX4	TXLNA->STX4	IFI44L->PICALM	0.8154328958672573	dx
CD163:LIPC->PICALM:LRP1	-0.0055890269903287	0.0075362679019233	-0.741617344694222	0.458319211695166	CD163	LIPC	PICALM	LRP1	LIPC->LRP1	CD163->PICALM	0.8027591599268518	dx
GPNMB:SEMA4G->GPNMB:PLXNB2	-0.0055901593667574	0.0081611517341861	-0.684971870249743	0.493361671824883	GPNMB	SEMA4G	GPNMB	PLXNB2	SEMA4G->PLXNB2	GPNMB->GPNMB	0.7744762170981001	dx
MKI67:SELPLG->MKI67:ITGAM	-0.0055902972533869	0.005396656569221	-1.0358816021887	0.300257381681541	MKI67	SELPLG	MKI67	ITGAM	SELPLG->ITGAM	MKI67->MKI67	0.8831825661006574	dx
HIF1A:CD14->TMEM163:ITGB2	-0.0055903362332164	0.0135931195385734	-0.411262199037734	0.680880284404429	HIF1A	CD14	TMEM163	ITGB2	CD14->ITGB2	HIF1A->TMEM163	0.8528746079435422	dx
FRMD4A:C1QB->HSPA1A:C1QBP	-0.0055910260190434	0.0263482432455455	-0.212197297821316	0.831953114767127	FRMD4A	C1QB	HSPA1A	C1QBP	C1QB->C1QBP	FRMD4A->HSPA1A	0.9708389173585504	dx
MKI67:HLA-C->TMEM163:LILRB1	-0.005591091005349	0.0111862906417473	-0.499816354179381	0.617204394039959	MKI67	HLA-C	TMEM163	LILRB1	HLA-C->LILRB1	MKI67->TMEM163	0.8724244355116134	dx
CCL3:ADAM10->AIF1:NOTCH1	-0.0055913904058657	0.0064576779482192	-0.865851541482899	0.386571580123928	CCL3	ADAM10	AIF1	NOTCH1	ADAM10->NOTCH1	CCL3->AIF1	0.895365679454175	dx
CCL3:COL18A1->CCL3:PTPRS	-0.0055920184747037	0.0056606817509754	-0.987870140154079	0.323216250937801	CCL3	COL18A1	CCL3	PTPRS	COL18A1->PTPRS	CCL3->CCL3	0.7636105988923274	dx
TMEM163:ANOS1->CCL3:SDC2	-0.00559373463668	0.0079631243945037	-0.702454760161847	0.482395605313873	TMEM163	ANOS1	CCL3	SDC2	ANOS1->SDC2	TMEM163->CCL3	0.8709676012082868	dx
TMEM163:MTMR4->TMEM163:SMAD3	-0.005593988348011	0.0187572349270299	-0.298230968997987	0.765526886782637	TMEM163	MTMR4	TMEM163	SMAD3	MTMR4->SMAD3	TMEM163->TMEM163	0.9406534015271978	dx
HSPA1A:GNAI2->FRMD4A:CCR5	-0.0055939945875591	0.0081623618888273	-0.685340182627312	0.493129280967485	HSPA1A	GNAI2	FRMD4A	CCR5	GNAI2->CCR5	HSPA1A->FRMD4A	0.9814090404282488	dx
GPNMB:SERPINA1->MKI67:LRP1	-0.0055953494288823	0.0034852437777478	-1.60543990196806	0.108397029060171	GPNMB	SERPINA1	MKI67	LRP1	SERPINA1->LRP1	GPNMB->MKI67	0.8364725860324745	dx
FRMD4A:HLA-B->HSPA1A:LILRB1	-0.0055962167500765	0.0070809368371914	-0.790321518006405	0.429340023228959	FRMD4A	HLA-B	HSPA1A	LILRB1	HLA-B->LILRB1	FRMD4A->HSPA1A	0.9386898394528572	dx
AIF1:CXCL12->GPNMB:CD4	-0.0055970163690779	0.0041360203590894	-1.35323714177996	0.175979883146972	AIF1	CXCL12	GPNMB	CD4	CXCL12->CD4	AIF1->GPNMB	0.6787365200539758	dx
PICALM:ARF1->CCL3:INSR	-0.0055976310006256	0.0021770181233344	-2.5712376670765	0.0101335756596755	PICALM	ARF1	CCL3	INSR	ARF1->INSR	PICALM->CCL3	0.4969071000858792	dx
TMEM163:VEGFA->TMEM163:SIRPA	-0.0055993703820052	0.0084058490600489	-0.666127876197271	0.505329367989084	TMEM163	VEGFA	TMEM163	SIRPA	VEGFA->SIRPA	TMEM163->TMEM163	0.9011456131763144	dx
CD163:C3->MKI67:CD81	-0.0055998022954703	0.0302640039837899	-0.185031772348091	0.853204115103032	CD163	C3	MKI67	CD81	C3->CD81	CD163->MKI67	0.9538738383717004	dx
HIF1A:TGFB3->GPNMB:ACVR1_TGFBR1_TGFBR2	-0.0056006201125947	0.0036863151266082	-1.51930041796178	0.128686894585423	HIF1A	TGFB3	GPNMB	ACVR1_TGFBR1_TGFBR2	TGFB3->ACVR1_TGFBR1_TGFBR2	HIF1A->GPNMB	0.4539794016305531	dx
HIF1A:TGFB3->GPNMB:ACVR1_TGFBR2	-0.0056006201125947	0.0036863151266082	-1.51930041796178	0.128686894585423	HIF1A	TGFB3	GPNMB	ACVR1_TGFBR2	TGFB3->ACVR1_TGFBR2	HIF1A->GPNMB	0.4539794016305531	dx
TMEM163:S100A8->AIF1:ITGB2	-0.0056009203329182	0.0044143562698401	-1.2687966241386	0.204513609486016	TMEM163	S100A8	AIF1	ITGB2	S100A8->ITGB2	TMEM163->AIF1	0.8728557073457561	dx
GPNMB:HLA-DRB1->AIF1:CD4	-0.0056009557618877	0.0162836211753957	-0.343962543807556	0.73087445500881	GPNMB	HLA-DRB1	AIF1	CD4	HLA-DRB1->CD4	GPNMB->AIF1	0.8916737912780527	dx
MKI67:GNAI2->HIST:FPR1	-0.0056013860750262	0.0036266419938422	-1.544510344428	0.122464747211789	MKI67	GNAI2	HIST	FPR1	GNAI2->FPR1	MKI67->HIST	0.7051231988074782	dx
GPNMB:C1QB->HSPA1A:C1QBP	-0.0056031224401067	0.0473969117794359	-0.118217036295132	0.905895691599612	GPNMB	C1QB	HSPA1A	C1QBP	C1QB->C1QBP	GPNMB->HSPA1A	0.9829507282653556	dx
FRMD4A:GNAI2->AIF1:IGF1R	-0.0056031706956841	0.0065216630477467	-0.859162863009322	0.390250669060972	FRMD4A	GNAI2	AIF1	IGF1R	GNAI2->IGF1R	FRMD4A->AIF1	0.798925069721435	dx
FRMD4A:NECTIN3->CD163:CADM1	-0.0056035603004051	0.0146042293101933	-0.383694351915858	0.701204999318484	FRMD4A	NECTIN3	CD163	CADM1	NECTIN3->CADM1	FRMD4A->CD163	0.9692674124907826	dx
MKI67:HRAS->MKI67:INSR	-0.0056036704495505	0.002250403970147	-2.49007312637492	0.0127716814415512	MKI67	HRAS	MKI67	INSR	HRAS->INSR	MKI67->MKI67	0.8254697187435931	dx
FRMD4A:ANGPTL1->TMEM163:LILRB2	-0.0056042976826594	0.0381628401172274	-0.146852217116031	0.883248668127882	FRMD4A	ANGPTL1	TMEM163	LILRB2	ANGPTL1->LILRB2	FRMD4A->TMEM163	0.9603126879984462	dx
CCL3:IRAK4->PICALM:TLR7	-0.0056043284446805	0.0038843802028068	-1.44278576042346	0.1490808316522	CCL3	IRAK4	PICALM	TLR7	IRAK4->TLR7	CCL3->PICALM	0.6064115031867685	dx
HIST:TNF->HIST:TNFRSF1B	-0.0056043708687425	0.0036021412294876	-1.55584429140767	0.119745123095386	HIST	TNF	HIST	TNFRSF1B	TNF->TNFRSF1B	HIST->HIST	0.725968711261141	dx
TMEM163:VEGFA->CCL3:SIRPA	-0.0056054543495758	0.0087331625183513	-0.641858471979295	0.520965080129773	TMEM163	VEGFA	CCL3	SIRPA	VEGFA->SIRPA	TMEM163->CCL3	0.8711070165179864	dx
CD163:ADAM10->IFI44L:TSPAN15	-0.0056056884766347	0.0122706101395017	-0.456838609727223	0.647787052035899	CD163	ADAM10	IFI44L	TSPAN15	ADAM10->TSPAN15	CD163->IFI44L	0.8640717107675867	dx
HSPA1A:S100A8->FRMD4A:ITGB2	-0.0056057507132826	0.061950109634323	-0.0904881483886317	0.92789931153199	HSPA1A	S100A8	FRMD4A	ITGB2	S100A8->ITGB2	HSPA1A->FRMD4A	0.9924941858859508	dx
CD163:S100A9->CD163:AGER	-0.0056066311178368	0.0050714852841489	-1.10552053367096	0.268934101995951	CD163	S100A9	CD163	AGER	S100A9->AGER	CD163->CD163	0.777304499596844	dx
CD163:CALR->TMEM163:SCARF1	-0.0056067393046622	0.0053961437923111	-1.03902703865142	0.298792161382792	CD163	CALR	TMEM163	SCARF1	CALR->SCARF1	CD163->TMEM163	0.8653334554699594	dx
AIF1:COL18A1->HIF1A:ITGA5	-0.0056071666680537	0.0049248379909406	-1.13854845141471	0.254891539294522	AIF1	COL18A1	HIF1A	ITGA5	COL18A1->ITGA5	AIF1->HIF1A	0.7861029099788901	dx
CCL3:VEGFA->HIST:NRP2	-0.0056076845316413	0.0028565631099676	-1.96308791921104	0.0496359590453536	CCL3	VEGFA	HIST	NRP2	VEGFA->NRP2	CCL3->HIST	0.8586672798656627	dx
AIF1:HLA-A->PICALM:APLP2	-0.005607910596095	0.0203101904353698	-0.276113146941692	0.782461163248798	AIF1	HLA-A	PICALM	APLP2	HLA-A->APLP2	AIF1->PICALM	0.952833518663222	dx
CD163:PSEN1->IFI44L:NOTCH1	-0.0056080802966705	0.0059657986295221	-0.940038483518132	0.34719782119887	CD163	PSEN1	IFI44L	NOTCH1	PSEN1->NOTCH1	CD163->IFI44L	0.8479774040609221	dx
AIF1:LILRB4->PICALM:LAIR1	-0.0056111726625543	0.0052057534369703	-1.07787906793757	0.281087727883162	AIF1	LILRB4	PICALM	LAIR1	LILRB4->LAIR1	AIF1->PICALM	0.8983743397104126	dx
MKI67:VEGFB->CD163:NRP1	-0.0056116848191248	0.0086951086107579	-0.645384097006201	0.518678306570073	MKI67	VEGFB	CD163	NRP1	VEGFB->NRP1	MKI67->CD163	0.8387185245098341	dx
CD163:ACTR2->CD163:ADRB2	-0.0056117814751168	0.0065215675063529	-0.860495804060941	0.389515795481639	CD163	ACTR2	CD163	ADRB2	ACTR2->ADRB2	CD163->CD163	0.8439032594782148	dx
FRMD4A:HSPA8->CD163:ADRB2	-0.0056125710110049	0.0112298840796927	-0.499788864352958	0.61722375237951	FRMD4A	HSPA8	CD163	ADRB2	HSPA8->ADRB2	FRMD4A->CD163	0.9646395277409384	dx
TMEM163:ADAM10->HSPA1A:CADM1	-0.0056131825361688	0.0074099555404921	-0.757519057367519	0.448738952899869	TMEM163	ADAM10	HSPA1A	CADM1	ADAM10->CADM1	TMEM163->HSPA1A	0.9156663513280948	dx
HSPA1A:ADM->PICALM:ADRB2	-0.0056143177237256	0.0022065099438541	-2.54443345671897	0.0109455164611392	HSPA1A	ADM	PICALM	ADRB2	ADM->ADRB2	HSPA1A->PICALM	0.9455345021488132	dx
HIST:LAMA2->TMEM163:ITGA6_ITGB1	-0.0056143263640267	0.0026623528779575	-2.10878370426008	0.0349632558324938	HIST	LAMA2	TMEM163	ITGA6_ITGB1	LAMA2->ITGA6_ITGB1	HIST->TMEM163	0.8515815416839086	dx
HIF1A:FARP2->PICALM:PLXNA2	-0.0056144591438025	0.0067333956185634	-0.833822852814989	0.404380815515698	HIF1A	FARP2	PICALM	PLXNA2	FARP2->PLXNA2	HIF1A->PICALM	0.7651919808748224	dx
CD163:WNT5A->PICALM:FZD2	-0.0056144739574672	0.0049558843450475	-1.13289043217441	0.257260268431439	CD163	WNT5A	PICALM	FZD2	WNT5A->FZD2	CD163->PICALM	0.6651339644374734	dx
HSPA1A:SELPLG->HSPA1A:SELL	-0.005614882468207	0.0063746100577701	-0.880819754827666	0.378415385645216	HSPA1A	SELPLG	HSPA1A	SELL	SELPLG->SELL	HSPA1A->HSPA1A	0.8997659888466577	dx
HSPA1A:SEMA4C->HSPA1A:PLXNB2	-0.0056151070658222	0.0028985566949252	-1.93720794754614	0.0527199291526727	HSPA1A	SEMA4C	HSPA1A	PLXNB2	SEMA4C->PLXNB2	HSPA1A->HSPA1A	0.8997659888466577	dx
AIF1:JAM3->TMEM163:ITGAM_ITGB2	-0.0056155734570135	0.0051922323795	-1.08153353828787	0.279459850315181	AIF1	JAM3	TMEM163	ITGAM_ITGB2	JAM3->ITGAM_ITGB2	AIF1->TMEM163	0.9019223264754082	dx
TMEM163:TNF->HIF1A:TNFRSF21	-0.0056157489731797	0.0052490036711691	-1.06986950762198	0.284678050024853	TMEM163	TNF	HIF1A	TNFRSF21	TNF->TNFRSF21	TMEM163->HIF1A	0.714022315436699	dx
FRMD4A:TNFSF10->CCL3:TNFRSF10D	-0.0056160111879743	0.0039148064587799	-1.43455653481386	0.151413507980262	FRMD4A	TNFSF10	CCL3	TNFRSF10D	TNFSF10->TNFRSF10D	FRMD4A->CCL3	0.5102196477818668	dx
PICALM:HSP90B1->ERN1:TLR2	-0.005616395176616	0.0105026722366456	-0.534758683320565	0.592816736582589	PICALM	HSP90B1	ERN1	TLR2	HSP90B1->TLR2	PICALM->ERN1	0.9377075240336668	dx
HIF1A:CCL4->IFI44L:CCR1	-0.0056167853403721	0.0026933973504973	-2.08539053449911	0.0370338653457056	HIF1A	CCL4	IFI44L	CCR1	CCL4->CCR1	HIF1A->IFI44L	0.626573506211799	dx
ERN1:ADAM17->FRMD4A:IL6R	-0.0056190248989153	0.0055052273527302	-1.02067081682444	0.307410425380852	ERN1	ADAM17	FRMD4A	IL6R	ADAM17->IL6R	ERN1->FRMD4A	0.9161805967259942	dx
TMEM163:CALCB->HIF1A:CALCR	-0.005619332456794	0.0039841570993439	-1.41041939779919	0.158415880991851	TMEM163	CALCB	HIF1A	CALCR	CALCB->CALCR	TMEM163->HIF1A	0.7089013270790563	dx
HIST:GNAI2->PICALM:FPR1	-0.005620256872039	0.0057507473622937	-0.977308950987778	0.328416223046048	HIST	GNAI2	PICALM	FPR1	GNAI2->FPR1	HIST->PICALM	0.7332485745568299	dx
FRMD4A:WNT5A->PICALM:ANTXR1	-0.0056214896450429	0.0104183579628049	-0.53957539807257	0.589489886770921	FRMD4A	WNT5A	PICALM	ANTXR1	WNT5A->ANTXR1	FRMD4A->PICALM	0.85880771692876	dx
FRMD4A:HLA-DPB1->TMEM163:CD4	-0.0056219790185503	0.0082125925831247	-0.684555937926641	0.493624179521889	FRMD4A	HLA-DPB1	TMEM163	CD4	HLA-DPB1->CD4	FRMD4A->TMEM163	0.8265033650792167	dx
CD163:C3->CCL3:GRM7	-0.0056221923219346	0.0053760866559678	-1.04577784580417	0.295663611934941	CD163	C3	CCL3	GRM7	C3->GRM7	CD163->CCL3	0.7443776485584866	dx
HSPA1A:LRPAP1->PICALM:LRP1	-0.0056229637835623	0.0181338077011055	-0.310081802798626	0.756498749984916	HSPA1A	LRPAP1	PICALM	LRP1	LRPAP1->LRP1	HSPA1A->PICALM	0.9455345021488132	dx
ERN1:TGFB1->HSPA1A:SMAD3	-0.0056231311437653	0.0051770127804175	-1.08617293065903	0.277402490967806	ERN1	TGFB1	HSPA1A	SMAD3	TGFB1->SMAD3	ERN1->HSPA1A	0.8412614161972719	dx
HIF1A:GNAS->CCL3:TSHR	-0.0056232783517616	0.004695840236157	-1.19750205904867	0.231110925481355	HIF1A	GNAS	CCL3	TSHR	GNAS->TSHR	HIF1A->CCL3	0.8520914714198584	dx
CCL3:HLA-DRB1->HIF1A:CD4	-0.0056232843051567	0.0105814863535879	-0.531426693495671	0.595123127846458	CCL3	HLA-DRB1	HIF1A	CD4	HLA-DRB1->CD4	CCL3->HIF1A	0.901699271500208	dx
AIF1:WNT5A->IFI44L:FZD1	-0.0056234577130848	0.0037028715949162	-1.51867478224345	0.128844377234272	AIF1	WNT5A	IFI44L	FZD1	WNT5A->FZD1	AIF1->IFI44L	0.8523023501522897	dx
MKI67:APP->FRMD4A:NOTCH2	-0.0056255983641012	0.0053415064431957	-1.05318573026667	0.29225587720516	MKI67	APP	FRMD4A	NOTCH2	APP->NOTCH2	MKI67->FRMD4A	0.8335688813022765	dx
CCL3:F8->IFI44L:LRP1	-0.0056270488353884	0.0056417484013199	-0.997394501688859	0.318573059136866	CCL3	F8	IFI44L	LRP1	F8->LRP1	CCL3->IFI44L	0.899312143608156	dx
HIF1A:GSTO1->MKI67:RYR1	-0.0056273347435437	0.0033588143994923	-1.67539318171148	0.0938571135065766	HIF1A	GSTO1	MKI67	RYR1	GSTO1->RYR1	HIF1A->MKI67	0.8280850695717482	dx
AIF1:ANOS1->AIF1:SDC2	-0.0056293870753216	0.0052359615773561	-1.07513911096425	0.282312451260801	AIF1	ANOS1	AIF1	SDC2	ANOS1->SDC2	AIF1->AIF1	0.8056763032135167	dx
FRMD4A:LGALS9->TMEM163:SLC1A5	-0.0056303281816882	0.0062803196098417	-0.896503447510065	0.369983939866259	FRMD4A	LGALS9	TMEM163	SLC1A5	LGALS9->SLC1A5	FRMD4A->TMEM163	0.7895798659810569	dx
PICALM:TGS1->IFI44L:RXRA	-0.0056304591519317	0.0044429599744466	-1.26727658685086	0.205056409218107	PICALM	TGS1	IFI44L	RXRA	TGS1->RXRA	PICALM->IFI44L	0.7329351090243013	dx
PICALM:HMGB1->MKI67:THBD	-0.0056305221577185	0.0087641445359823	-0.64244971481263	0.520581229106345	PICALM	HMGB1	MKI67	THBD	HMGB1->THBD	PICALM->MKI67	0.8511785330085762	dx
HSPA1A:PLAT->CCL3:ITGAM	-0.0056327276859399	0.0081566405498696	-0.690569561267476	0.48983608155367	HSPA1A	PLAT	CCL3	ITGAM	PLAT->ITGAM	HSPA1A->CCL3	0.9942377436612062	dx
TMEM163:LAMA2->ERN1:ITGA9_ITGB1	-0.0056336038939711	0.0040688213957465	-1.38457881190372	0.166181293966092	TMEM163	LAMA2	ERN1	ITGA9_ITGB1	LAMA2->ITGA9_ITGB1	TMEM163->ERN1	0.4672146215604061	dx
GPNMB:HLA-DRA->CCL3:CD4	-0.0056339739942611	0.0102797848377573	-0.54806341603258	0.583648359528831	GPNMB	HLA-DRA	CCL3	CD4	HLA-DRA->CD4	GPNMB->CCL3	0.9327386165027558	dx
TMEM163:JAM2->AIF1:ITGAV_ITGB1	-0.0056343050662173	0.0043515811849853	-1.29477190628038	0.19539892612001	TMEM163	JAM2	AIF1	ITGAV_ITGB1	JAM2->ITGAV_ITGB1	TMEM163->AIF1	0.8728557073457561	dx
HSPA1A:COPA->IFI44L:CD74	-0.0056345888570182	0.024346154125541	-0.231436506479153	0.816975706821361	HSPA1A	COPA	IFI44L	CD74	COPA->CD74	HSPA1A->IFI44L	0.9567632671890932	dx
CD163:ADAM10->FRMD4A:NRCAM	-0.0056358548456947	0.0463306197300537	-0.12164427928079	0.903180744069339	CD163	ADAM10	FRMD4A	NRCAM	ADAM10->NRCAM	CD163->FRMD4A	0.99988339374028	dx
HIF1A:CALM3->HIST:PDE1B	-0.0056362838083341	0.0055430613850342	-1.01681785872904	0.309240084814373	HIF1A	CALM3	HIST	PDE1B	CALM3->PDE1B	HIF1A->HIST	0.7960029880679407	dx
CD163:ARF1->MKI67:PLD2	-0.0056363110966599	0.0032316463197447	-1.74409899444228	0.0811418293829972	CD163	ARF1	MKI67	PLD2	ARF1->PLD2	CD163->MKI67	0.7863606937753458	dx
HIST:SEMA6D->HIF1A:PLXNA1_TREM2_TYROBP	-0.0056367869015646	0.0082707170379045	-0.681535455236999	0.495532740192506	HIST	SEMA6D	HIF1A	PLXNA1_TREM2_TYROBP	SEMA6D->PLXNA1_TREM2_TYROBP	HIST->HIF1A	0.8545341255575227	dx
CD163:CALR->CD163:ITGAV	-0.0056371756827714	0.0218021267868637	-0.258560815551626	0.79597411995325	CD163	CALR	CD163	ITGAV	CALR->ITGAV	CD163->CD163	0.9547577297661024	dx
MKI67:CALR->IFI44L:LRP1	-0.0056372976149665	0.0075784032606034	-0.743863505426295	0.456959055828459	MKI67	CALR	IFI44L	LRP1	CALR->LRP1	MKI67->IFI44L	0.7172795021455874	dx
HSPA1A:IGF1->CD163:IGF2R	-0.0056384896539188	0.0082995440173176	-0.679373426076618	0.49690128313285	HSPA1A	IGF1	CD163	IGF2R	IGF1->IGF2R	HSPA1A->CD163	0.9456236869581376	dx
TMEM163:SPON1->GPNMB:LRP8	-0.0056388488698482	0.0039405197607111	-1.43099114133881	0.152432754031913	TMEM163	SPON1	GPNMB	LRP8	SPON1->LRP8	TMEM163->GPNMB	0.7150968214942115	dx
HSPA1A:PTDSS1->HIST:SCARB1	-0.0056390509499499	0.009235140091213	-0.610608057295772	0.541459087277421	HSPA1A	PTDSS1	HIST	SCARB1	PTDSS1->SCARB1	HSPA1A->HIST	0.9642312732082272	dx
CCL3:CALR->PICALM:SCARF1	-0.0056409414311848	0.0042453808546324	-1.32872447121665	0.183938888361712	CCL3	CALR	PICALM	SCARF1	CALR->SCARF1	CCL3->PICALM	0.636391708382674	dx
MKI67:JAG1->GPNMB:CD46	-0.0056428894702373	0.0097817885647037	-0.576877064241504	0.564022505414634	MKI67	JAG1	GPNMB	CD46	JAG1->CD46	MKI67->GPNMB	0.8247054021600845	dx
HIF1A:LIPC->HIF1A:LRP1	-0.0056430946149362	0.0060796947545843	-0.928187161153286	0.353310493070532	HIF1A	LIPC	HIF1A	LRP1	LIPC->LRP1	HIF1A->HIF1A	0.7859899863180609	dx
PICALM:OMG->ERN1:TNFRSF1B	-0.005643632732565	0.0030090672275871	-1.87554225469748	0.0607181620825618	PICALM	OMG	ERN1	TNFRSF1B	OMG->TNFRSF1B	PICALM->ERN1	0.9377075240336668	dx
HIST:HLA-B->TMEM163:KLRD1	-0.005643966530767	0.0033430082903311	-1.68828972009755	0.0913556275959055	HIST	HLA-B	TMEM163	KLRD1	HLA-B->KLRD1	HIST->TMEM163	0.8515815416839086	dx
AIF1:CALM3->FRMD4A:PDE1B	-0.0056446083740201	0.0033445990891767	-1.68767861962479	0.0914729381565645	AIF1	CALM3	FRMD4A	PDE1B	CALM3->PDE1B	AIF1->FRMD4A	0.7088504471083007	dx
ERN1:APP->AIF1:APLP2	-0.0056446547673168	0.0042279461373889	-1.33508199581816	0.181849511379214	ERN1	APP	AIF1	APLP2	APP->APLP2	ERN1->AIF1	0.913921936461046	dx
HIST:CXCL8->CD163:SDC2	-0.0056450477806606	0.0053386930830234	-1.05738383774325	0.290336444711668	HIST	CXCL8	CD163	SDC2	CXCL8->SDC2	HIST->CD163	0.7756130737297416	dx
HIF1A:TNFSF10->GPNMB:TNFRSF10A	-0.0056452715004381	0.0039433474322057	-1.43159374046846	0.15226012209084	HIF1A	TNFSF10	GPNMB	TNFRSF10A	TNFSF10->TNFRSF10A	HIF1A->GPNMB	0.46946870978009	dx
GPNMB:FARP2->GPNMB:PLXNA2	-0.0056457502641363	0.006693060603918	-0.843522955825524	0.398936032696558	GPNMB	FARP2	GPNMB	PLXNA2	FARP2->PLXNA2	GPNMB->GPNMB	0.7035221553466292	dx
PICALM:TOR2A->CCL3:ATP5F1B	-0.0056460979402851	0.0040736787656114	-1.38599488696741	0.16574846477148	PICALM	TOR2A	CCL3	ATP5F1B	TOR2A->ATP5F1B	PICALM->CCL3	0.5641674757156171	dx
HIST:TNF->MKI67:FAS	-0.0056461164572994	0.0274741690892415	-0.20550635904437	0.837176530328073	HIST	TNF	MKI67	FAS	TNF->FAS	HIST->MKI67	0.9260205431883808	dx
CD163:PLAU->CCL3:ITGAM	-0.0056462038760147	0.0031766865303074	-1.77738779767745	0.0755044570453224	CD163	PLAU	CCL3	ITGAM	PLAU->ITGAM	CD163->CCL3	0.6038456059315997	dx
AIF1:GNAS->CD163:ADCY9	-0.0056486358496581	0.0103379663492658	-0.546397198328984	0.584792935538738	AIF1	GNAS	CD163	ADCY9	GNAS->ADCY9	AIF1->CD163	0.8825148134958376	dx
AIF1:C3->CD163:NRP1	-0.0056492094112906	0.121648015317621	-0.0464389772125807	0.962960370686199	AIF1	C3	CD163	NRP1	C3->NRP1	AIF1->CD163	0.9963192749824876	dx
HIF1A:SLIT2->PICALM:APP	-0.0056505640307521	0.0095943290324975	-0.588948326830645	0.555895937621253	HIF1A	SLIT2	PICALM	APP	SLIT2->APP	HIF1A->PICALM	0.8072700696205277	dx
CCL3:WNT5A->IFI44L:LRP6	-0.0056505747355701	0.0034811644670977	-1.62318522694823	0.104549814903633	CCL3	WNT5A	IFI44L	LRP6	WNT5A->LRP6	CCL3->IFI44L	0.8253268146847872	dx
FRMD4A:LYZ->HIF1A:ITGAL	-0.0056507832787028	0.0027281385654243	-2.07129628616353	0.038331116139964	FRMD4A	LYZ	HIF1A	ITGAL	LYZ->ITGAL	FRMD4A->HIF1A	0.7163127328655772	dx
HIF1A:WNT5A->TMEM163:FZD3	-0.0056509368481676	0.0033464384558874	-1.68864209596502	0.0912880383756368	HIF1A	WNT5A	TMEM163	FZD3	WNT5A->FZD3	HIF1A->TMEM163	0.6984387089755874	dx
HSPA1A:WNT5A->HIF1A:FZD2	-0.0056523525008177	0.007200276904122	-0.785018767484044	0.432442565082196	HSPA1A	WNT5A	HIF1A	FZD2	WNT5A->FZD2	HSPA1A->HIF1A	0.9435403215366612	dx
HIST:TNFSF13B->IFI44L:HLA-DPB1	-0.0056529453808527	0.0107051326107555	-0.528059351191331	0.597458142746147	HIST	TNFSF13B	IFI44L	HLA-DPB1	TNFSF13B->HLA-DPB1	HIST->IFI44L	0.866304563175241	dx
ERN1:JAM2->ERN1:ITGAV_ITGB1	-0.0056535955322481	0.0042574079244735	-1.32794311293231	0.184196900628794	ERN1	JAM2	ERN1	ITGAV_ITGB1	JAM2->ITGAV_ITGB1	ERN1->ERN1	0.8925812016364018	dx
FRMD4A:NECTIN2->CCL3:CD226	-0.0056544028165156	0.0034877457528134	-1.62121989882849	0.104970486647943	FRMD4A	NECTIN2	CCL3	CD226	NECTIN2->CD226	FRMD4A->CCL3	0.5102196477818668	dx
ERN1:SPP1->HIST:ITGAV_ITGB1	-0.005655974976142	0.0102915185175043	-0.549576329918867	0.582609997528829	ERN1	SPP1	HIST	ITGAV_ITGB1	SPP1->ITGAV_ITGB1	ERN1->HIST	0.8693154192117047	dx
HIST:VEGFA->CD163:EGFR	-0.0056565555321306	0.0057637108678182	-0.981408620566683	0.32639127674328	HIST	VEGFA	CD163	EGFR	VEGFA->EGFR	HIST->CD163	0.7842029613275313	dx
AIF1:ANOS1->CCL3:SDC2	-0.005657665841969	0.0073772113497345	-0.76691117737499	0.443134327588606	AIF1	ANOS1	CCL3	SDC2	ANOS1->SDC2	AIF1->CCL3	0.9135892667968628	dx
AIF1:ADAM17->MKI67:ITGB1	-0.0056598441643853	0.0151811255929106	-0.372821114596957	0.709281586848146	AIF1	ADAM17	MKI67	ITGB1	ADAM17->ITGB1	AIF1->MKI67	0.8595047647596836	dx
CD163:ARPC5->CD163:LDLR	-0.0056634373851048	0.0092009670536999	-0.615526319358729	0.538207193398985	CD163	ARPC5	CD163	LDLR	ARPC5->LDLR	CD163->CD163	0.8860431462998227	dx
CD163:NAMPT->HIF1A:ITGA5_ITGB1	-0.0056635829732974	0.0075470567640216	-0.750435984567776	0.452992165141703	CD163	NAMPT	HIF1A	ITGA5_ITGB1	NAMPT->ITGA5_ITGB1	CD163->HIF1A	0.8078841161762855	dx
AIF1:TNFSF10->AIF1:TNFRSF10D	-0.0056642561983463	0.002992388740351	-1.89288781967607	0.0583727893972459	AIF1	TNFSF10	AIF1	TNFRSF10D	TNFSF10->TNFRSF10D	AIF1->AIF1	0.6811833490623926	dx
FRMD4A:COL6A6->CCL3:ITGA9_ITGB1	-0.0056648219253026	0.008263542870771	-0.68551975997361	0.493015995880235	FRMD4A	COL6A6	CCL3	ITGA9_ITGB1	COL6A6->ITGA9_ITGB1	FRMD4A->CCL3	0.754724218894408	dx
AIF1:CD47->HIF1A:SIRPA	-0.0056659454573747	0.0072853846801053	-0.777713972035967	0.436737653419598	AIF1	CD47	HIF1A	SIRPA	CD47->SIRPA	AIF1->HIF1A	0.7884599221512891	dx
HIF1A:SIRPA->AIF1:CD47	-0.0056659454573747	0.0072853846801053	-0.777713972035967	0.436737653419598	HIF1A	SIRPA	AIF1	CD47	SIRPA->CD47	HIF1A->AIF1	0.8240102875691236	dx
TMEM163:CALM1->TMEM163:FAS	-0.0056678597164878	0.0050653853949829	-1.1189394832823	0.263165957285841	TMEM163	CALM1	TMEM163	FAS	CALM1->FAS	TMEM163->TMEM163	0.864895093291594	dx
HIF1A:ARF6->CD163:SMAP1	-0.0056698899316763	0.0086114902715258	-0.658409839981362	0.510274814167814	HIF1A	ARF6	CD163	SMAP1	ARF6->SMAP1	HIF1A->CD163	0.8460641881071561	dx
IFI44L:TNFSF13B->HIST:HLA-DPB1	-0.0056699274462562	0.0171932291577237	-0.329776762366315	0.741568646988656	IFI44L	TNFSF13B	HIST	HLA-DPB1	TNFSF13B->HLA-DPB1	IFI44L->HIST	0.8931772879352691	dx
AIF1:VEGFA->AIF1:ITGA9	-0.0056699579335775	0.0079904833391617	-0.709588856257143	0.477959132081204	AIF1	VEGFA	AIF1	ITGA9	VEGFA->ITGA9	AIF1->AIF1	0.8704235704490599	dx
CD163:LGALS9->HSPA1A:LRP1	-0.005670498348694	0.0081760460972429	-0.693550192996858	0.487964338173374	CD163	LGALS9	HSPA1A	LRP1	LGALS9->LRP1	CD163->HSPA1A	0.9412009451209022	dx
PICALM:HLA-A->PICALM:LILRB1	-0.005671222138689	0.0211741158591648	-0.267837494439437	0.788824408378215	PICALM	HLA-A	PICALM	LILRB1	HLA-A->LILRB1	PICALM->PICALM	0.9343561842554792	dx
IFI44L:TGFB1->GPNMB:ITGB5	-0.0056728435621265	0.0144842062962989	-0.391657191707919	0.69531152409593	IFI44L	TGFB1	GPNMB	ITGB5	TGFB1->ITGB5	IFI44L->GPNMB	0.86100554686106	dx
HIF1A:PTDSS1->HIST:SCARB1	-0.0056730572683726	0.0052325347433208	-1.08418912566498	0.278280952165877	HIF1A	PTDSS1	HIST	SCARB1	PTDSS1->SCARB1	HIF1A->HIST	0.7902386728097641	dx
MKI67:ADAM10->GPNMB:TSPAN5	-0.0056733266128917	0.0041860889068662	-1.35528096490882	0.175328057302562	MKI67	ADAM10	GPNMB	TSPAN5	ADAM10->TSPAN5	MKI67->GPNMB	0.6948597584304662	dx
CCL3:TGFB2->HIST:ENG	-0.005673585426117	0.0152259820788896	-0.372625253118047	0.709427375069386	CCL3	TGFB2	HIST	ENG	TGFB2->ENG	CCL3->HIST	0.93710447200464	dx
HSPA1A:NCAM1->CCL3:PTPRA	-0.0056753210064048	0.0058209617191428	-0.974979956961586	0.329570202155414	HSPA1A	NCAM1	CCL3	PTPRA	NCAM1->PTPRA	HSPA1A->CCL3	0.9838155588567186	dx
HSPA1A:WNT5A->TMEM163:RYK	-0.0056766618122595	0.0026809704117522	-2.11739069829916	0.0342267029799937	HSPA1A	WNT5A	TMEM163	RYK	WNT5A->RYK	HSPA1A->TMEM163	0.6885432426754388	dx
IFI44L:CALM1->CCL3:FAS	-0.0056782594296087	0.0136923788003726	-0.414702186697775	0.678359931390121	IFI44L	CALM1	CCL3	FAS	CALM1->FAS	IFI44L->CCL3	0.88962059573733	dx
CD163:VEGFA->CD163:EGFR	-0.0056785735286985	0.0079931436811538	-0.710430558390615	0.477437178879789	CD163	VEGFA	CD163	EGFR	VEGFA->EGFR	CD163->CD163	0.8796361605056859	dx
HSPA1A:LAMA2->FRMD4A:RPSA	-0.0056795720875488	0.0061390376513581	-0.92515674444388	0.354884379946764	HSPA1A	LAMA2	FRMD4A	RPSA	LAMA2->RPSA	HSPA1A->FRMD4A	0.9814090404282488	dx
TMEM163:COPA->MKI67:P2RY6	-0.0056797348369683	0.0060812180460849	-0.933979803704785	0.350314311037939	TMEM163	COPA	MKI67	P2RY6	COPA->P2RY6	TMEM163->MKI67	0.7990650387572834	dx
ERN1:NUCB2->PICALM:ERAP1	-0.0056803862162524	0.0379033272299632	-0.149865107666907	0.880871040810494	ERN1	NUCB2	PICALM	ERAP1	NUCB2->ERAP1	ERN1->PICALM	0.92891855212743	dx
MKI67:FAM3C->FRMD4A:ADGRG5	-0.0056804798369491	0.0031555091607925	-1.80017852824819	0.0718324530879917	MKI67	FAM3C	FRMD4A	ADGRG5	FAM3C->ADGRG5	MKI67->FRMD4A	0.8335688813022765	dx
HIF1A:S100A9->GPNMB:CD36	-0.0056808395378455	0.0034899707066727	-1.62776138120129	0.103575492176553	HIF1A	S100A9	GPNMB	CD36	S100A9->CD36	HIF1A->GPNMB	0.4410465513283357	dx
CD163:LY86->CCL3:CD180	-0.0056830723555137	0.0049241303590615	-1.15412711303542	0.248448059074275	CD163	LY86	CCL3	CD180	LY86->CD180	CD163->CCL3	0.7307292181117166	dx
CD163:LGALS9->CCL3:MRC2	-0.0056836460552432	0.0032814728340762	-1.73204117255576	0.0832662320195765	CD163	LGALS9	CCL3	MRC2	LGALS9->MRC2	CD163->CCL3	0.6038456059315997	dx
ERN1:CALM1->CCL3:PDE1B	-0.0056841055318338	0.0086960248281568	-0.653644124086362	0.51334110972417	ERN1	CALM1	CCL3	PDE1B	CALM1->PDE1B	ERN1->CCL3	0.9165343851381872	dx
HIST:SPP1->ERN1:ITGA9_ITGB1	-0.0056847104154055	0.0054003395599101	-1.05265795832663	0.292497783563479	HIST	SPP1	ERN1	ITGA9_ITGB1	SPP1->ITGA9_ITGB1	HIST->ERN1	0.8883860009859449	dx
TMEM163:GNAI2->CD163:ADCY9	-0.0056847135795588	0.0061565413802995	-0.923361548051871	0.355818823151173	TMEM163	GNAI2	CD163	ADCY9	GNAI2->ADCY9	TMEM163->CD163	0.8864657456861851	dx
ERN1:TGFB1->HSPA1A:SDC2	-0.0056850000930753	0.0114955741751768	-0.494538159333649	0.620926163867169	ERN1	TGFB1	HSPA1A	SDC2	TGFB1->SDC2	ERN1->HSPA1A	0.8627993804571741	dx
AIF1:AFDN->HIST:EPHB2	-0.0056851419500474	0.0054174164234896	-1.04941941058785	0.293985128391257	AIF1	AFDN	HIST	EPHB2	AFDN->EPHB2	AIF1->HIST	0.8321968819292477	dx
PICALM:SERPINF1->MKI67:PLXDC1	-0.0056865908211795	0.0032789443708923	-1.73427486957698	0.0828693242045664	PICALM	SERPINF1	MKI67	PLXDC1	SERPINF1->PLXDC1	PICALM->MKI67	0.8511785330085762	dx
CD163:C3->ERN1:CD81	-0.0056869237745295	0.0028864340690118	-1.97022472662143	0.0488126208871621	CD163	C3	ERN1	CD81	C3->CD81	CD163->ERN1	0.8241161037983653	dx
HIF1A:LGALS9->MKI67:HAVCR2	-0.0056873618742592	0.0042981409891567	-1.3232143590932	0.185764102166701	HIF1A	LGALS9	MKI67	HAVCR2	LGALS9->HAVCR2	HIF1A->MKI67	0.8280850695717482	dx
FRMD4A:CXCL12->TMEM163:CD4	-0.0056878597913784	0.003633221490476	-1.56551418797021	0.117462393291679	FRMD4A	CXCL12	TMEM163	CD4	CXCL12->CD4	FRMD4A->TMEM163	0.592876531910938	dx
MKI67:WNT3->MKI67:ROR2	-0.0056880383733305	0.0054980991349834	-1.03454634659796	0.300880821770695	MKI67	WNT3	MKI67	ROR2	WNT3->ROR2	MKI67->MKI67	0.8831825661006574	dx
AIF1:ITGB3BP->CCL3:ITGB5	-0.0056881259453698	0.0045433299635831	-1.25197289014066	0.210579742566053	AIF1	ITGB3BP	CCL3	ITGB5	ITGB3BP->ITGB5	AIF1->CCL3	0.8205348589642755	dx
FRMD4A:VEGFA->IFI44L:NRP2	-0.0056881511808249	0.0026654290399999	-2.13404712542078	0.0328389234200864	FRMD4A	VEGFA	IFI44L	NRP2	VEGFA->NRP2	FRMD4A->IFI44L	0.5317573483490369	dx
HSPA1A:CCL4->HIST:CCR1	-0.0056885270803445	0.0031478878486111	-1.80709331269674	0.0707477311645875	HSPA1A	CCL4	HIST	CCR1	CCL4->CCR1	HSPA1A->HIST	0.9642312732082272	dx
CD163:GNAS->HIST:ADRB2	-0.0056889030244964	0.0039155883598296	-1.45288587606895	0.146255443081236	CD163	GNAS	HIST	ADRB2	GNAS->ADRB2	CD163->HIST	0.6099922138266185	dx
ERN1:GNAI2->HSPA1A:IGF1R	-0.0056910713981162	0.0049813588404679	-1.14247368647339	0.253257177598313	ERN1	GNAI2	HSPA1A	IGF1R	GNAI2->IGF1R	ERN1->HSPA1A	0.8081787120046002	dx
CCL3:ADAM10->CD163:CD44	-0.0056935078266573	0.0044585787475126	-1.2769781917239	0.20160994670141	CCL3	ADAM10	CD163	CD44	ADAM10->CD44	CCL3->CD163	0.6670286534482821	dx
CCL3:PDGFB->PICALM:ADGRV1	-0.0056935655766245	0.0029010498029568	-1.96258801583536	0.0496940643559902	CCL3	PDGFB	PICALM	ADGRV1	PDGFB->ADGRV1	CCL3->PICALM	0.6064115031867685	dx
HIST:S100A8->GPNMB:ITGB2	-0.0056941215301295	0.0034165233918273	-1.66664204429288	0.0955856033727355	HIST	S100A8	GPNMB	ITGB2	S100A8->ITGB2	HIST->GPNMB	0.3524719124369621	dx
MKI67:COL9A2->GPNMB:CD44	-0.0056947961328102	0.0030556682313052	-1.86368273704166	0.0623662710526646	MKI67	COL9A2	GPNMB	CD44	COL9A2->CD44	MKI67->GPNMB	0.5976168470487725	dx
AIF1:C3->CD163:ITGAX	-0.005694904124744	0.0543452291747468	-0.104791243154613	0.916541458741557	AIF1	C3	CD163	ITGAX	C3->ITGAX	AIF1->CD163	0.9823219462110468	dx
TMEM163:CALCB->TMEM163:GPR84	-0.0056949131394541	0.003379653460472	-1.68505830732676	0.0919773225510888	TMEM163	CALCB	TMEM163	GPR84	CALCB->GPR84	TMEM163->TMEM163	0.8044618091493605	dx
TMEM163:CALR->IFI44L:ITGAV	-0.0056955776711319	0.0102532379961307	-0.555490633620458	0.578559114927157	TMEM163	CALR	IFI44L	ITGAV	CALR->ITGAV	TMEM163->IFI44L	0.8808843064871261	dx
IFI44L:LPL->CD163:LRP1	-0.0056957530136786	0.01248993322499	-0.456027499192912	0.648370203758871	IFI44L	LPL	CD163	LRP1	LPL->LRP1	IFI44L->CD163	0.8902880690070082	dx
CCL3:GPI->CCL3:AMFR	-0.0056959720205158	0.0054054141934747	-1.05375311061117	0.29199596611299	CCL3	GPI	CCL3	AMFR	GPI->AMFR	CCL3->CCL3	0.7497281390586936	dx
CD163:CCL2->ERN1:CCR1	-0.0056962118576451	0.0200114982442451	-0.284646945876891	0.775914640763847	CD163	CCL2	ERN1	CCR1	CCL2->CCR1	CD163->ERN1	0.9529195134898424	dx
GPNMB:SEMA7A->PICALM:PLXNC1	-0.0056967449882017	0.009738676863186	-0.58496088002842	0.558574021281884	GPNMB	SEMA7A	PICALM	PLXNC1	SEMA7A->PLXNC1	GPNMB->PICALM	0.7361158862370061	dx
HIF1A:SPP1->CCL3:CD44	-0.0056969912215302	0.006417716100683	-0.887697606462195	0.37470343376659	HIF1A	SPP1	CCL3	CD44	SPP1->CD44	HIF1A->CCL3	0.8906590003651735	dx
MKI67:IGSF11->MKI67:VSIR	-0.0056977945845735	0.0081338141336211	-0.70050710416675	0.483610670119959	MKI67	IGSF11	MKI67	VSIR	IGSF11->VSIR	MKI67->MKI67	0.8831825661006574	dx
AIF1:CD47->FRMD4A:SIRPA	-0.0056986836667872	0.0047170809894297	-1.2080953622711	0.227010583431934	AIF1	CD47	FRMD4A	SIRPA	CD47->SIRPA	AIF1->FRMD4A	0.7746577577789474	dx
FRMD4A:SIRPA->AIF1:CD47	-0.0056986836667872	0.0047170809894297	-1.2080953622711	0.227010583431934	FRMD4A	SIRPA	AIF1	CD47	SIRPA->CD47	FRMD4A->AIF1	0.6559721404364327	dx
TMEM163:VEGFA->CD163:ITGB1	-0.0057004372652403	0.0082364817556564	-0.692096144245756	0.488876952910205	TMEM163	VEGFA	CD163	ITGB1	VEGFA->ITGB1	TMEM163->CD163	0.8895612106150871	dx
ERN1:HLA-C->GPNMB:LILRB2	-0.0057008019108199	0.0420239942646864	-0.135655879707998	0.892093328091101	ERN1	HLA-C	GPNMB	LILRB2	HLA-C->LILRB2	ERN1->GPNMB	0.9536170058904871	dx
IFI44L:C3->HSPA1A:CD81	-0.0057008551128608	0.0121419826354407	-0.469515999489313	0.638700851364976	IFI44L	C3	HSPA1A	CD81	C3->CD81	IFI44L->HSPA1A	0.9207043139620192	dx
GPNMB:COL18A1->TMEM163:ITGA10_ITGB1	-0.0057015808735421	0.0041259172072977	-1.38189415518506	0.16700420285146	GPNMB	COL18A1	TMEM163	ITGA10_ITGB1	COL18A1->ITGA10_ITGB1	GPNMB->TMEM163	0.6408534772071086	dx
TMEM163:WNT5A->CCL3:FZD1	-0.0057020146634203	0.0065576243432525	-0.86952444436489	0.384560343824466	TMEM163	WNT5A	CCL3	FZD1	WNT5A->FZD1	TMEM163->CCL3	0.8709676012082868	dx
GPNMB:GNAS->FRMD4A:ADRB2	-0.0057030333959635	0.0076357462601189	-0.746886185277024	0.455132265599074	GPNMB	GNAS	FRMD4A	ADRB2	GNAS->ADRB2	GPNMB->FRMD4A	0.7121812612352785	dx
CD163:CALR->TMEM163:LRP1	-0.0057032962486189	0.0201450552054787	-0.283111472788016	0.777091387219207	CD163	CALR	TMEM163	LRP1	CALR->LRP1	CD163->TMEM163	0.9496036091485884	dx
TMEM163:CD47->CCL3:SIRPA	-0.0057034349258777	0.009442856118633	-0.603994687012492	0.545847174497457	TMEM163	CD47	CCL3	SIRPA	CD47->SIRPA	TMEM163->CCL3	0.8713156945507303	dx
CCL3:SIRPA->TMEM163:CD47	-0.0057034349258777	0.009442856118633	-0.603994687012492	0.545847174497457	CCL3	SIRPA	TMEM163	CD47	SIRPA->CD47	CCL3->TMEM163	0.9082448831614222	dx
CCL3:HLA-B->MKI67:LILRB1	-0.0057048931583254	0.0079535843479369	-0.717273232892181	0.473205519983053	CCL3	HLA-B	MKI67	LILRB1	HLA-B->LILRB1	CCL3->MKI67	0.9127624490449596	dx
CCL3:NUCB2->GPNMB:ERAP1	-0.0057054932837881	0.008089392321205	-0.705305547962131	0.480620108607965	CCL3	NUCB2	GPNMB	ERAP1	NUCB2->ERAP1	CCL3->GPNMB	0.9260795049047068	dx
CCL3:ADAM17->ERN1:ERBB4	-0.0057069536003229	0.0105614355388675	-0.540357755280572	0.588950335345164	CCL3	ADAM17	ERN1	ERBB4	ADAM17->ERBB4	CCL3->ERN1	0.9217351491526254	dx
CD163:LGALS1->FRMD4A:PTPRC	-0.0057069986448227	0.0031947962709193	-1.78634196389005	0.0740439062678798	CD163	LGALS1	FRMD4A	PTPRC	LGALS1->PTPRC	CD163->FRMD4A	0.8641622340934182	dx
CCL3:SERPING1->ERN1:LRP1	-0.0057074697992549	0.0207622840704743	-0.274896046113321	0.783396104915189	CCL3	SERPING1	ERN1	LRP1	SERPING1->LRP1	CCL3->ERN1	0.956283521172334	dx
CCL3:TNFSF13B->GPNMB:TFRC	-0.005707532837427	0.0063181660797637	-0.903352771258664	0.366338697342554	CCL3	TNFSF13B	GPNMB	TFRC	TNFSF13B->TFRC	CCL3->GPNMB	0.9260795049047068	dx
ERN1:HLA-DRB1->TMEM163:CD4	-0.0057082698103334	0.0036877752023055	-1.54788985151934	0.121648818421327	ERN1	HLA-DRB1	TMEM163	CD4	HLA-DRB1->CD4	ERN1->TMEM163	0.3542937433616047	dx
AIF1:FGF20->TMEM163:FGFR1	-0.0057084339936602	0.004355782401774	-1.31054158980376	0.190012684256374	AIF1	FGF20	TMEM163	FGFR1	FGF20->FGFR1	AIF1->TMEM163	0.8787440643034528	dx
AIF1:C3->ERN1:ITGAX	-0.0057094535557955	0.0123152553788049	-0.463608214379523	0.642928468042722	AIF1	C3	ERN1	ITGAX	C3->ITGAX	AIF1->ERN1	0.9531791087380836	dx
ERN1:SERPING1->HIF1A:LRP1	-0.0057097259804456	0.0054787375712975	-1.04216088216347	0.297337095766984	ERN1	SERPING1	HIF1A	LRP1	SERPING1->LRP1	ERN1->HIF1A	0.6499506203376998	dx
PICALM:LGALS9->AIF1:CD47	-0.005709977626026	0.0064690169689274	-0.88266542713564	0.377417067007064	PICALM	LGALS9	AIF1	CD47	LGALS9->CD47	PICALM->AIF1	0.8376386142339762	dx
TMEM163:MTMR4->MKI67:SMAD3	-0.0057101714749214	0.0046666913469988	-1.22360170200535	0.221102517243042	TMEM163	MTMR4	MKI67	SMAD3	MTMR4->SMAD3	TMEM163->MKI67	0.7990650387572834	dx
PICALM:IL15RA->HIST:AXL	-0.0057120240685073	0.0047469606939465	-1.20330131989327	0.228859738496168	PICALM	IL15RA	HIST	AXL	IL15RA->AXL	PICALM->HIST	0.6273449302306723	dx
TMEM163:WNT5A->TMEM163:RYK	-0.0057121675505463	0.0167197649967608	-0.341641617071349	0.732620613762119	TMEM163	WNT5A	TMEM163	RYK	WNT5A->RYK	TMEM163->TMEM163	0.9359178689760556	dx
PICALM:LTBP3->CD163:ITGB5	-0.0057127761691196	0.0079996568762796	-0.714127650406981	0.475148249531802	PICALM	LTBP3	CD163	ITGB5	LTBP3->ITGB5	PICALM->CD163	0.76791636287968	dx
HSPA1A:RGMB->IFI44L:BMPR2	-0.0057137282396342	0.0141536390541721	-0.403693228134852	0.68643831995273	HSPA1A	RGMB	IFI44L	BMPR2	RGMB->BMPR2	HSPA1A->IFI44L	0.950545858879007	dx
HIST:IL1B->CD163:ADRB2	-0.0057138445118012	0.0044293971697453	-1.28998242714137	0.197056759544141	HIST	IL1B	CD163	ADRB2	IL1B->ADRB2	HIST->CD163	0.6574736361918032	dx
CD163:HPX->PICALM:LRP1	-0.0057143551467824	0.010440955575954	-0.547301930863763	0.5841713175372	CD163	HPX	PICALM	LRP1	HPX->LRP1	CD163->PICALM	0.8529618010665865	dx
CD163:AGRN->PICALM:LRP1	-0.0057143551467824	0.010440955575954	-0.547301930863763	0.5841713175372	CD163	AGRN	PICALM	LRP1	AGRN->LRP1	CD163->PICALM	0.8529618010665865	dx
MKI67:LRPAP1->TMEM163:LRP1	-0.0057148413861157	0.0160933761893417	-0.355105188549596	0.722510789741087	MKI67	LRPAP1	TMEM163	LRP1	LRPAP1->LRP1	MKI67->TMEM163	0.8953685425362718	dx
IFI44L:CD14->CCL3:ITGB1	-0.0057155520403889	0.0133849405160339	-0.427013630246792	0.669369399956333	IFI44L	CD14	CCL3	ITGB1	CD14->ITGB1	IFI44L->CCL3	0.88962059573733	dx
CD163:CALM1->CCL3:GRM5	-0.0057176262529905	0.0068754302604016	-0.831602683241606	0.405633247044354	CD163	CALM1	CCL3	GRM5	CALM1->GRM5	CD163->CCL3	0.8396688600429644	dx
HIF1A:ICAM4->CD163:ITGAL	-0.0057178849721473	0.0033628507896535	-1.70030885394602	0.0890728459094072	HIF1A	ICAM4	CD163	ITGAL	ICAM4->ITGAL	HIF1A->CD163	0.5918142998537956	dx
GPNMB:NUCB2->HIF1A:ERAP1	-0.0057205430575599	0.0047661577906525	-1.20024206264828	0.230045343715397	GPNMB	NUCB2	HIF1A	ERAP1	NUCB2->ERAP1	GPNMB->HIF1A	0.6051274632466694	dx
CCL3:DLL1->GPNMB:NOTCH2	-0.0057205481610354	0.0044259192339345	-1.29251074379636	0.196180327684978	CCL3	DLL1	GPNMB	NOTCH2	DLL1->NOTCH2	CCL3->GPNMB	0.9260795049047068	dx
AIF1:LGALS9->FRMD4A:CD47	-0.0057207802285157	0.0029682018532653	-1.92735552072454	0.053935338773747	AIF1	LGALS9	FRMD4A	CD47	LGALS9->CD47	AIF1->FRMD4A	0.7088504471083007	dx
ERN1:SPP1->HIF1A:PTGER4	-0.0057210059458522	0.0036678199610086	-1.55978374256923	0.118810994596666	ERN1	SPP1	HIF1A	PTGER4	SPP1->PTGER4	ERN1->HIF1A	0.4388641224083915	dx
HIF1A:GDF11->MKI67:ACTR2	-0.0057216576281827	0.004222380860903	-1.35507852481101	0.17539253997916	HIF1A	GDF11	MKI67	ACTR2	GDF11->ACTR2	HIF1A->MKI67	0.8280850695717482	dx
FRMD4A:LGALS9->AIF1:CD47	-0.0057217352894207	0.0038662276660212	-1.47992714958482	0.138892689349354	FRMD4A	LGALS9	AIF1	CD47	LGALS9->CD47	FRMD4A->AIF1	0.5912030852426444	dx
MKI67:TGFB1->PICALM:ENG	-0.0057218466860604	0.0076026686164212	-0.752610297087217	0.451684128092666	MKI67	TGFB1	PICALM	ENG	TGFB1->ENG	MKI67->PICALM	0.8838318523026315	dx
FRMD4A:GSTP1->TMEM163:TRAF2	-0.0057226687230466	0.0042258857416868	-1.35419390699436	0.175674522402949	FRMD4A	GSTP1	TMEM163	TRAF2	GSTP1->TRAF2	FRMD4A->TMEM163	0.6342404561267181	dx
HIST:IGF1->HIF1A:INSR	-0.0057230935538675	0.003116625235151	-1.83631111284069	0.0663116571435761	HIST	IGF1	HIF1A	INSR	IGF1->INSR	HIST->HIF1A	0.5533282993303064	dx
HIST:APP->ERN1:NOTCH2	-0.0057237800299442	0.0022271747902166	-2.56997342780966	0.0101706315910767	HIST	APP	ERN1	NOTCH2	APP->NOTCH2	HIST->ERN1	0.3807105645128289	dx
AIF1:CXCL12->CD163:CXCR4	-0.0057249643420037	0.0035885740760303	-1.59533124319301	0.110638182507435	AIF1	CXCL12	CD163	CXCR4	CXCL12->CXCR4	AIF1->CD163	0.6981113487793081	dx
FRMD4A:SHANK2->TMEM163:CFTR	-0.0057257436380881	0.003684304642384	-1.55409071557752	0.120162779532689	FRMD4A	SHANK2	TMEM163	CFTR	SHANK2->CFTR	FRMD4A->TMEM163	0.592876531910938	dx
CD163:GNAI2->CCL3:C5AR1	-0.005725796262552	0.0063730654520478	-0.898436757888961	0.368952747179892	CD163	GNAI2	CCL3	C5AR1	GNAI2->C5AR1	CD163->CCL3	0.8103873100761699	dx
MKI67:LPL->IFI44L:VLDLR	-0.005726853314948	0.0043222226647357	-1.32497878040213	0.185178189393464	MKI67	LPL	IFI44L	VLDLR	LPL->VLDLR	MKI67->IFI44L	0.6001035401876528	dx
CD163:RARRES1->PICALM:NRP2	-0.0057271979607834	0.0059800864900286	-0.957711559913577	0.338208225985913	CD163	RARRES1	PICALM	NRP2	RARRES1->NRP2	CD163->PICALM	0.7070191721182418	dx
ERN1:GRN->ERN1:SORT1	-0.005728523750754	0.0024386400259403	-2.34906492545784	0.0188206247489487	ERN1	GRN	ERN1	SORT1	GRN->SORT1	ERN1->ERN1	0.8925812016364018	dx
GPNMB:MFGE8->IFI44L:ITGAV	-0.0057287679158354	0.0032815942819632	-1.74572705325659	0.0808583918333662	GPNMB	MFGE8	IFI44L	ITGAV	MFGE8->ITGAV	GPNMB->IFI44L	0.8223302154620209	dx
MKI67:SLIT3->MKI67:ROBO2	-0.0057293853955334	0.0021933021833414	-2.61221889033308	0.0089956637765389	MKI67	SLIT3	MKI67	ROBO2	SLIT3->ROBO2	MKI67->MKI67	0.8254697187435931	dx
HIST:COL4A2->AIF1:ITGA9_ITGB1	-0.0057295191783494	0.0027256802353082	-2.10205111521509	0.0355487984372278	HIST	COL4A2	AIF1	ITGA9_ITGB1	COL4A2->ITGA9_ITGB1	HIST->AIF1	0.5281535767816702	dx
HSPA1A:HLA-A->MKI67:LILRB1	-0.0057297784818788	0.0069945928763754	-0.819172549875121	0.412687973923483	HSPA1A	HLA-A	MKI67	LILRB1	HLA-A->LILRB1	HSPA1A->MKI67	0.8950547185724743	dx
TMEM163:HLA-DMA->AIF1:CD4	-0.0057301394513782	0.0441847400290679	-0.129685937896399	0.89681490853812	TMEM163	HLA-DMA	AIF1	CD4	HLA-DMA->CD4	TMEM163->AIF1	0.9756948968662588	dx
TMEM163:NUCB2->FRMD4A:ERAP1	-0.0057304364333014	0.0021005581129339	-2.72805422426404	0.0063709134441353	TMEM163	NUCB2	FRMD4A	ERAP1	NUCB2->ERAP1	TMEM163->FRMD4A	0.3068656642258503	dx
HSPA1A:CD99->CCL3:PILRA	-0.0057309025288799	0.0053042680541155	-1.08043229912434	0.279949719290307	HSPA1A	CD99	CCL3	PILRA	CD99->PILRA	HSPA1A->CCL3	0.966681134593695	dx
CD163:SELPLG->AIF1:SELL	-0.005730996114213	0.0062689527733751	-0.914187157152164	0.360618511315539	CD163	SELPLG	AIF1	SELL	SELPLG->SELL	CD163->AIF1	0.7876594709873078	dx
IFI44L:SPP1->TMEM163:ITGAV_ITGB1	-0.0057322602116768	0.0498742230908542	-0.114934325918913	0.908497177222128	IFI44L	SPP1	TMEM163	ITGAV_ITGB1	SPP1->ITGAV_ITGB1	IFI44L->TMEM163	0.9800860729882244	dx
HIF1A:IL11RA->HIST:CD40	-0.005733346450926	0.006043744504558	-0.948641433568564	0.342803010279182	HIF1A	IL11RA	HIST	CD40	IL11RA->CD40	HIF1A->HIST	0.8001269686291977	dx
ERN1:GNAI2->TMEM163:IGF1R	-0.0057335628560021	0.0036213871878201	-1.5832504393029	0.113364394165576	ERN1	GNAI2	TMEM163	IGF1R	GNAI2->IGF1R	ERN1->TMEM163	0.3542937433616047	dx
CD163:JAML->FRMD4A:CXADR	-0.0057373398977683	0.0069193536253951	-0.829172811274069	0.407006627564303	CD163	JAML	FRMD4A	CXADR	JAML->CXADR	CD163->FRMD4A	0.931160000107884	dx
FRMD4A:CXADR->CD163:JAML	-0.0057373398977683	0.0069193536253951	-0.829172811274069	0.407006627564303	FRMD4A	CXADR	CD163	JAML	CXADR->JAML	FRMD4A->CD163	0.948122718617227	dx
MKI67:PIGF->ERN1:FLT1	-0.0057378912621669	0.0081115731955363	-0.707370953063019	0.479335982933023	MKI67	PIGF	ERN1	FLT1	PIGF->FLT1	MKI67->ERN1	0.8056890067337044	dx
CD163:HGF->TMEM163:ST14	-0.0057386077964762	0.006736828291291	-0.851826341469143	0.394310483892128	CD163	HGF	TMEM163	ST14	HGF->ST14	CD163->TMEM163	0.8653334554699594	dx
CCL3:TNFSF10->TMEM163:TNFRSF10A	-0.0057395024402877	0.0113781689469481	-0.504431114272321	0.613958458067251	CCL3	TNFSF10	TMEM163	TNFRSF10A	TNFSF10->TNFRSF10A	CCL3->TMEM163	0.9082448831614222	dx
CCL3:PLAU->TMEM163:PLAUR	-0.0057416254530549	0.0076470042649105	-0.750833300747746	0.452752985514495	CCL3	PLAU	TMEM163	PLAUR	PLAU->PLAUR	CCL3->TMEM163	0.8937448672853878	dx
CD163:SEMA6B->TMEM163:PLXNA4	-0.0057421125208338	0.0044671508307914	-1.28540824752418	0.198649660643119	CD163	SEMA6B	TMEM163	PLXNA4	SEMA6B->PLXNA4	CD163->TMEM163	0.8653334554699594	dx
MKI67:PLAT->AIF1:ITGAM	-0.0057422314690662	0.0026266644795114	-2.18613055221062	0.0288060553278494	MKI67	PLAT	AIF1	ITGAM	PLAT->ITGAM	MKI67->AIF1	0.7583710107882748	dx
ERN1:SERPINE1->ERN1:ITGB5	-0.0057426978275232	0.0026116564686815	-2.19887182575061	0.0278870374692828	ERN1	SERPINE1	ERN1	ITGB5	SERPINE1->ITGB5	ERN1->ERN1	0.8925812016364018	dx
GPNMB:APOE->TMEM163:LRP5	-0.0057428235500243	0.0114345827682755	-0.502232890032279	0.61550370977643	GPNMB	APOE	TMEM163	LRP5	APOE->LRP5	GPNMB->TMEM163	0.8375089368483629	dx
TMEM163:NRG1->HIF1A:MS4A4A	-0.0057428388640925	0.0074276893061069	-0.773166273846552	0.439423983082063	TMEM163	NRG1	HIF1A	MS4A4A	NRG1->MS4A4A	TMEM163->HIF1A	0.766851321414936	dx
CCL3:HSPA1A->TMEM163:GRIN2D	-0.0057431021291981	0.0053620358222924	-1.07106746756921	0.284139094739091	CCL3	HSPA1A	TMEM163	GRIN2D	HSPA1A->GRIN2D	CCL3->TMEM163	0.8937448672853878	dx
CCL3:TGFB1->IFI44L:SMAD3	-0.0057445786760662	0.0097181053301929	-0.591121260871561	0.554439175369964	CCL3	TGFB1	IFI44L	SMAD3	TGFB1->SMAD3	CCL3->IFI44L	0.899312143608156	dx
GPNMB:ARPC5->PICALM:LDLR	-0.0057447563639847	0.0037258578905963	-1.54186137331856	0.123107284169431	GPNMB	ARPC5	PICALM	LDLR	ARPC5->LDLR	GPNMB->PICALM	0.3239374648803944	dx
TMEM163:REN->CD163:ATP6AP2	-0.0057447608637203	0.0038825150429708	-1.47964935103625	0.138966848852678	TMEM163	REN	CD163	ATP6AP2	REN->ATP6AP2	TMEM163->CD163	0.880937998533874	dx
PICALM:ARF6->HSPA1A:PLD1	-0.0057447727214694	0.0097097944286299	-0.591647203624686	0.554086857658732	PICALM	ARF6	HSPA1A	PLD1	ARF6->PLD1	PICALM->HSPA1A	0.9602621015247635	dx
PICALM:HGF->AIF1:NRP1	-0.0057450292302499	0.0033277197831754	-1.72641616619771	0.0842725694708867	PICALM	HGF	AIF1	NRP1	HGF->NRP1	PICALM->AIF1	0.7150669386387493	dx
CCL3:PTPN6->IFI44L:CD300LF	-0.005745133245093	0.0073218183634932	-0.784659350980136	0.432653321777404	CCL3	PTPN6	IFI44L	CD300LF	PTPN6->CD300LF	CCL3->IFI44L	0.899312143608156	dx
MKI67:TGFB1->TMEM163:ITGB5	-0.0057456750970816	0.0112502575985229	-0.510714981125057	0.609550648988641	MKI67	TGFB1	TMEM163	ITGB5	TGFB1->ITGB5	MKI67->TMEM163	0.8724244355116134	dx
IFI44L:F13A1->AIF1:ITGB1	-0.0057463366803122	0.002773189219423	-2.07210407427868	0.0382557364625095	IFI44L	F13A1	AIF1	ITGB1	F13A1->ITGB1	IFI44L->AIF1	0.7182086520887259	dx
HIF1A:TGFB2->FRMD4A:ENG	-0.0057464530353958	0.0063481468758725	-0.905217404032734	0.365350223411747	HIF1A	TGFB2	FRMD4A	ENG	TGFB2->ENG	HIF1A->FRMD4A	0.9066560877316068	dx
TMEM163:GSTP1->CD163:EGFR	-0.005746641467972	0.0052992252669441	-1.08443049285313	0.278173969786429	TMEM163	GSTP1	CD163	EGFR	GSTP1->EGFR	TMEM163->CD163	0.880937998533874	dx
CD163:CXCL12->CCL3:CXCR4	-0.0057467893285548	0.0036444883737191	-1.576843918613	0.114831443300801	CD163	CXCL12	CCL3	CXCR4	CXCL12->CXCR4	CD163->CCL3	0.6052833520194424	dx
TMEM163:LRP1B->MKI67:PLAUR	-0.0057474059490825	0.0065601016398117	-0.876115381231722	0.380967311805859	TMEM163	LRP1B	MKI67	PLAUR	LRP1B->PLAUR	TMEM163->MKI67	0.7990650387572834	dx
ERN1:A2M->HIF1A:LRP1	-0.0057477450041398	0.003559179681295	-1.61490723110906	0.106330786082014	ERN1	A2M	HIF1A	LRP1	A2M->LRP1	ERN1->HIF1A	0.4388641224083915	dx
HIST:ADAM10->HIF1A:TSPAN5	-0.0057477452435257	0.0040738458653079	-1.4108892269274	0.158277279211271	HIST	ADAM10	HIF1A	TSPAN5	ADAM10->TSPAN5	HIST->HIF1A	0.7041888487731667	dx
IFI44L:GNAI2->TMEM163:OPRM1	-0.0057478976176416	0.0180574918685446	-0.318310962534852	0.750249069546101	IFI44L	GNAI2	TMEM163	OPRM1	GNAI2->OPRM1	IFI44L->TMEM163	0.9257524305171904	dx
GPNMB:S100B->GPNMB:AGER	-0.0057486950413487	0.0083887861852537	-0.685283295389518	0.493165170783601	GPNMB	S100B	GPNMB	AGER	S100B->AGER	GPNMB->GPNMB	0.7744762170981001	dx
HIST:TXLNA->PICALM:STX4	-0.0057488649660716	0.0098480193468364	-0.583758496363879	0.559382805162679	HIST	TXLNA	PICALM	STX4	TXLNA->STX4	HIST->PICALM	0.8111050674858845	dx
ERN1:AFDN->HIST:EPHB3	-0.0057497539696247	0.0291783206661023	-0.197055685123938	0.843783961557549	ERN1	AFDN	HIST	EPHB3	AFDN->EPHB3	ERN1->HIST	0.9132417876613717	dx
CCL3:MAML2->HIST:NOTCH1	-0.0057502500285722	0.0056380159537887	-1.01990666143966	0.307772729962729	CCL3	MAML2	HIST	NOTCH1	MAML2->NOTCH1	CCL3->HIST	0.8631871305449238	dx
TMEM163:FN1->PICALM:C5AR1	-0.0057502930298681	0.0037380975427291	-1.5382940022667	0.123976745566424	TMEM163	FN1	PICALM	C5AR1	FN1->C5AR1	TMEM163->PICALM	0.8270348680452623	dx
CD163:HMGB1->CCL3:CD163	-0.0057506135669624	0.0129819519448739	-0.442969870122889	0.657787528126185	CD163	HMGB1	CCL3	CD163	HMGB1->CD163	CD163->CCL3	0.8986719878875287	dx
IFI44L:TXLNA->GPNMB:STX4	-0.0057507683715412	0.0062263050483456	-0.92362457780144	0.355681812855993	IFI44L	TXLNA	GPNMB	STX4	TXLNA->STX4	IFI44L->GPNMB	0.8373059029773993	dx
AIF1:WNT5A->CCL3:LDLR	-0.0057518626381664	0.0049721824758972	-1.15680843694871	0.247350634072346	AIF1	WNT5A	CCL3	LDLR	WNT5A->LDLR	AIF1->CCL3	0.8910655277449804	dx
CCL3:CALM1->ERN1:OPRM1	-0.0057523812250929	0.00980544605088	-0.586651662274621	0.55743767810742	CCL3	CALM1	ERN1	OPRM1	CALM1->OPRM1	CCL3->ERN1	0.9217351491526254	dx
TMEM163:GNAI2->TMEM163:OPRM1	-0.0057523921953706	0.0298566744616023	-0.192666875970015	0.84721986651483	TMEM163	GNAI2	TMEM163	OPRM1	GNAI2->OPRM1	TMEM163->TMEM163	0.9627266363679176	dx
HSPA1A:PTGS2->HSPA1A:ALOX5	-0.0057524675945592	0.0089887865586877	-0.639960417015296	0.522198333580933	HSPA1A	PTGS2	HSPA1A	ALOX5	PTGS2->ALOX5	HSPA1A->HSPA1A	0.9137835152586504	dx
HIF1A:SEMA4A->CD163:LILRB2	-0.0057526995776841	0.0024974326938915	-2.30344529073978	0.0212538019851814	HIF1A	SEMA4A	CD163	LILRB2	SEMA4A->LILRB2	HIF1A->CD163	0.4091356882147419	dx
HSPA1A:VEGFB->HSPA1A:NRP1	-0.0057544607341641	0.0084673638394228	-0.679604755776787	0.49675475757051	HSPA1A	VEGFB	HSPA1A	NRP1	VEGFB->NRP1	HSPA1A->HSPA1A	0.9054057214168963	dx
CD163:MDK->HSPA1A:NCL	-0.0057547939465179	0.0099729517169949	-0.577040189286302	0.563912306717841	CD163	MDK	HSPA1A	NCL	MDK->NCL	CD163->HSPA1A	0.9412009451209022	dx
AIF1:PSAP->HSPA1A:SORT1	-0.0057558326324883	0.0226747361069822	-0.253843423153046	0.79961652505978	AIF1	PSAP	HSPA1A	SORT1	PSAP->SORT1	AIF1->HSPA1A	0.9028169241512568	dx
HSPA1A:PIGF->HIST:FLT1	-0.005756021661239	0.0052999073314149	-1.08606081225619	0.277452088406803	HSPA1A	PIGF	HIST	FLT1	PIGF->FLT1	HSPA1A->HIST	0.9642312732082272	dx
HSPA1A:PLAT->HIST:LRP1	-0.00575647598453	0.0065890296167958	-0.873645486409169	0.382311346786141	HSPA1A	PLAT	HIST	LRP1	PLAT->LRP1	HSPA1A->HIST	0.9642312732082272	dx
FRMD4A:HLA-B->MKI67:CANX	-0.0057566150868628	0.0044193828633758	-1.30258347484871	0.192717002500116	FRMD4A	HLA-B	MKI67	CANX	HLA-B->CANX	FRMD4A->MKI67	0.8642269165566996	dx
CD163:SPP1->CCL3:ITGA5_ITGB1	-0.005757364316461	0.0047988244029979	-1.19974473599497	0.230238493047851	CD163	SPP1	CCL3	ITGA5_ITGB1	SPP1->ITGA5_ITGB1	CD163->CCL3	0.7180319105221116	dx
TMEM163:JAG1->GPNMB:CD46	-0.0057577055975035	0.0083962719105426	-0.685745490242398	0.492873615332954	TMEM163	JAG1	GPNMB	CD46	JAG1->CD46	TMEM163->GPNMB	0.818579409264624	dx
PICALM:ADAM17->HIF1A:NOTCH1	-0.0057585662691593	0.0089314895396816	-0.644748699931258	0.519090051241072	PICALM	ADAM17	HIF1A	NOTCH1	ADAM17->NOTCH1	PICALM->HIF1A	0.8486110048725283	dx
FRMD4A:ACTR2->ERN1:ADRB2	-0.0057590317528825	0.0058953800727365	-0.976872005168163	0.328632522747056	FRMD4A	ACTR2	ERN1	ADRB2	ACTR2->ADRB2	FRMD4A->ERN1	0.9481567180105644	dx
CD163:APOE->CCL3:TREM2	-0.0057599527244314	0.0050532778836225	-1.13984484073184	0.254350948611155	CD163	APOE	CCL3	TREM2	APOE->TREM2	CD163->CCL3	0.7383894585135052	dx
HSPA1A:LGALS9->TMEM163:PTPRC	-0.0057617941001039	0.0218683559742139	-0.263476326565107	0.792183467784979	HSPA1A	LGALS9	TMEM163	PTPRC	LGALS9->PTPRC	HSPA1A->TMEM163	0.9456739432411904	dx
HIST:SEMA4D->HIF1A:PLXNB2	-0.0057640574028374	0.0133464125932043	-0.43188065426453	0.665828155934383	HIST	SEMA4D	HIF1A	PLXNB2	SEMA4D->PLXNB2	HIST->HIF1A	0.9160765487006745	dx
MKI67:HLA-F->CCL3:LILRB1	-0.0057641834448822	0.0171980371906337	-0.335165192457051	0.737500477362259	MKI67	HLA-F	CCL3	LILRB1	HLA-F->LILRB1	MKI67->CCL3	0.9838597132051584	dx
TMEM163:SLIT2->PICALM:APP	-0.0057644948146561	0.0060275608395941	-0.956356139417126	0.338892336011544	TMEM163	SLIT2	PICALM	APP	SLIT2->APP	TMEM163->PICALM	0.8540113957595544	dx
HSPA1A:CXCL12->ERN1:CD4	-0.0057649448435141	0.0033049617110843	-1.74433029713457	0.0811015115653851	HSPA1A	CXCL12	ERN1	CD4	CXCL12->CD4	HSPA1A->ERN1	0.8653936926949287	dx
FRMD4A:IGF1->MKI67:INSR	-0.005765566811256	0.0029359879154924	-1.96375699669355	0.0495582792881608	FRMD4A	IGF1	MKI67	INSR	IGF1->INSR	FRMD4A->MKI67	0.8401331491169127	dx
HIF1A:HSPA8->MKI67:ADRB2	-0.0057657843322319	0.0044981901558345	-1.28180093159318	0.19991248733397	HIF1A	HSPA8	MKI67	ADRB2	HSPA8->ADRB2	HIF1A->MKI67	0.8280850695717482	dx
CCL3:ACTR2->GPNMB:ADRB2	-0.0057658517451263	0.0478710138164667	-0.120445574167953	0.904130191185076	CCL3	ACTR2	GPNMB	ADRB2	ACTR2->ADRB2	CCL3->GPNMB	0.9733588534857116	dx
HSPA1A:CALM1->TMEM163:GRM7	-0.0057663017052406	0.0054852467123321	-1.0512383503693	0.293149133622448	HSPA1A	CALM1	TMEM163	GRM7	CALM1->GRM7	HSPA1A->TMEM163	0.8687883574971501	dx
CCL3:VEGFA->HIST:ITGB1	-0.0057663416142731	0.0052490016922649	-1.09855967902822	0.27196017319048	CCL3	VEGFA	HIST	ITGB1	VEGFA->ITGB1	CCL3->HIST	0.8631871305449238	dx
HSPA1A:PTGS2->AIF1:ALOX5	-0.0057668335885962	0.007093201038445	-0.81300862013358	0.416213115913626	HSPA1A	PTGS2	AIF1	ALOX5	PTGS2->ALOX5	HSPA1A->AIF1	0.8541863775870582	dx
GPNMB:WNT2B->GPNMB:FZD3_LRP6	-0.0057678826824431	0.0030836732912385	-1.87045842334566	0.0614201854376011	GPNMB	WNT2B	GPNMB	FZD3_LRP6	WNT2B->FZD3_LRP6	GPNMB->GPNMB	0.2569161415255753	dx
CCL3:LGALS3->MKI67:ENG	-0.005768403207057	0.0109055570872956	-0.528941635982717	0.596845937782272	CCL3	LGALS3	MKI67	ENG	LGALS3->ENG	CCL3->MKI67	0.9156360529182036	dx
ERN1:APP->HIF1A:APLP2	-0.0057690233856024	0.0053234226389002	-1.08370568653445	0.278495313500995	ERN1	APP	HIF1A	APLP2	APP->APLP2	ERN1->HIF1A	0.6405392210522884	dx
TMEM163:S100A8->PICALM:CD69	-0.0057692692989926	0.0025686641023008	-2.24601935839917	0.0247027679756905	TMEM163	S100A8	PICALM	CD69	S100A8->CD69	TMEM163->PICALM	0.7059791058315759	dx
AIF1:HLA-DQA1->CD163:CD4	-0.0057692761437365	0.0050041394104139	-1.1529007628625	0.248951118931542	AIF1	HLA-DQA1	CD163	CD4	HLA-DQA1->CD4	AIF1->CD163	0.7827588502155843	dx
CD163:TGFB1->TMEM163:SDC2	-0.0057710716236329	0.0056133185119261	-1.02810336013744	0.30390121022255	CD163	TGFB1	TMEM163	SDC2	TGFB1->SDC2	CD163->TMEM163	0.8653334554699594	dx
IFI44L:HSP90B1->GPNMB:TLR1	-0.005771174482104	0.0207014152882513	-0.278781638923951	0.780412406064447	IFI44L	HSP90B1	GPNMB	TLR1	HSP90B1->TLR1	IFI44L->GPNMB	0.8966921580040886	dx
AIF1:LRPAP1->GPNMB:LRP8	-0.0057729726893	0.0043274455885047	-1.334037036684	0.182191718848764	AIF1	LRPAP1	GPNMB	LRP8	LRPAP1->LRP8	AIF1->GPNMB	0.6787365200539758	dx
IFI44L:MFGE8->CCL3:ITGAV	-0.0057729841560694	0.0071988673883491	-0.801929504273486	0.422593738052038	IFI44L	MFGE8	CCL3	ITGAV	MFGE8->ITGAV	IFI44L->CCL3	0.8546827727694613	dx
GPNMB:PLAT->HIST:ITGAM	-0.0057739864574029	0.0045196809823839	-1.27752079846073	0.20141844238761	GPNMB	PLAT	HIST	ITGAM	PLAT->ITGAM	GPNMB->HIST	0.5030295360449645	dx
HIST:PKM->CD163:CD44	-0.0057745643022605	0.0042288313496532	-1.36552248713679	0.172088890293712	HIST	PKM	CD163	CD44	PKM->CD44	HIST->CD163	0.6574736361918032	dx
TMEM163:SDC2->AIF1:PTPRJ	-0.0057752834965002	0.0083297021787606	-0.693336132860342	0.488098632508723	TMEM163	SDC2	AIF1	PTPRJ	SDC2->PTPRJ	TMEM163->AIF1	0.8728557073457561	dx
CCL3:HLA-DQA1->CCL3:CD4	-0.0057754734934169	0.007669742573807	-0.753020513770666	0.451437587010062	CCL3	HLA-DQA1	CCL3	CD4	HLA-DQA1->CD4	CCL3->CCL3	0.8070160214761878	dx
TMEM163:VEGFA->HIF1A:ITGAV	-0.0057766791576539	0.0154371639598244	-0.37420598580723	0.708251070960295	TMEM163	VEGFA	HIF1A	ITGAV	VEGFA->ITGAV	TMEM163->HIF1A	0.8589784056545924	dx
CCL3:TNF->HIF1A:TRPM2	-0.0057766905595821	0.0026942411742035	-2.14408814433247	0.0320258248308984	CCL3	TNF	HIF1A	TRPM2	TNF->TRPM2	CCL3->HIF1A	0.6753542732623359	dx
ERN1:SLIT2->TMEM163:ROBO1	-0.0057767377478901	0.0037227282368641	-1.55174844370489	0.120722426395504	ERN1	SLIT2	TMEM163	ROBO1	SLIT2->ROBO1	ERN1->TMEM163	0.3542937433616047	dx
ERN1:C3->IFI44L:CD81	-0.0057767498479471	0.0027892920418538	-2.07104518324576	0.0383545738079841	ERN1	C3	IFI44L	CD81	C3->CD81	ERN1->IFI44L	0.32056154472097	dx
TMEM163:TGFB1->MKI67:ACVR1_TGFBR1_TGFBR2	-0.0057769472199064	0.005318863807761	-1.08612429810235	0.27742400364586	TMEM163	TGFB1	MKI67	ACVR1_TGFBR1_TGFBR2	TGFB1->ACVR1_TGFBR1_TGFBR2	TMEM163->MKI67	0.7990650387572834	dx
PICALM:LIPC->CCL3:LRP1	-0.0057769985908458	0.0076264652215425	-0.757493599331904	0.4487541991284	PICALM	LIPC	CCL3	LRP1	LIPC->LRP1	PICALM->CCL3	0.7960745432906327	dx
IFI44L:CALM3->ERN1:INSR	-0.0057779433175544	0.0279563063624287	-0.20667763626026	0.836261623981308	IFI44L	CALM3	ERN1	INSR	CALM3->INSR	IFI44L->ERN1	0.9936771250783812	dx
CCL3:NRG1->CD163:HLA-DPB1	-0.0057781201142701	0.0062647934714925	-0.922316137086251	0.356363699143385	CCL3	NRG1	CD163	HLA-DPB1	NRG1->HLA-DPB1	CCL3->CD163	0.7888192913422971	dx
GPNMB:TNFSF10->PICALM:TNFRSF10B	-0.0057784253180028	0.0030434309840843	-1.89865495495745	0.0576098577700265	GPNMB	TNFSF10	PICALM	TNFRSF10B	TNFSF10->TNFRSF10B	GPNMB->PICALM	0.2084007606580153	dx
HIF1A:ITGB3BP->HIF1A:ITGB5	-0.0057786152998654	0.0082683745068072	-0.698881659884662	0.484625989943373	HIF1A	ITGB3BP	HIF1A	ITGB5	ITGB3BP->ITGB5	HIF1A->HIF1A	0.8365708919329777	dx
ERN1:WNT5A->HSPA1A:LRP6	-0.0057789922302622	0.0032032303725169	-1.80411383453556	0.0712134633694742	ERN1	WNT5A	HSPA1A	LRP6	WNT5A->LRP6	ERN1->HSPA1A	0.6788128562908622	dx
IFI44L:ADAM9->TMEM163:ITGB5	-0.0057792378539646	0.0183153466981116	-0.315540729270525	0.752351131806079	IFI44L	ADAM9	TMEM163	ITGB5	ADAM9->ITGB5	IFI44L->TMEM163	0.9257524305171904	dx
FRMD4A:NECTIN3->CCL3:NECTIN1	-0.0057800027735731	0.0030180728675371	-1.91513029249351	0.0554758894851493	FRMD4A	NECTIN3	CCL3	NECTIN1	NECTIN3->NECTIN1	FRMD4A->CCL3	0.5102196477818668	dx
TMEM163:HGF->TMEM163:SDC2	-0.0057808312662236	0.0029723981899515	-1.94483743321008	0.0517945472410426	TMEM163	HGF	TMEM163	SDC2	HGF->SDC2	TMEM163->TMEM163	0.7496119582071786	dx
FRMD4A:F8->CCL3:ASGR2	-0.0057813784706546	0.0046608139236279	-1.24042250246164	0.214819162169688	FRMD4A	F8	CCL3	ASGR2	F8->ASGR2	FRMD4A->CCL3	0.5785931207494899	dx
HSPA1A:SEMA7A->HIF1A:PLXNC1	-0.0057816419427055	0.0023097128543241	-2.50318645968546	0.0123080681496905	HSPA1A	SEMA7A	HIF1A	PLXNC1	SEMA7A->PLXNC1	HSPA1A->HIF1A	0.8348333351543036	dx
CD163:WNT5A->TMEM163:FZD5	-0.005782510706076	0.0028281863479949	-2.04460031785941	0.0408942781486309	CD163	WNT5A	TMEM163	FZD5	WNT5A->FZD5	CD163->TMEM163	0.8200723001885574	dx
CD163:CCL4->GPNMB:CCR1	-0.0057826589940515	0.0046536530547621	-1.24260638384593	0.214012916318067	CD163	CCL4	GPNMB	CCR1	CCL4->CCR1	CD163->GPNMB	0.4311730814055173	dx
FRMD4A:TNF->CD163:TNFRSF21	-0.0057827335630635	0.0126323726772381	-0.457770975478209	0.647116990229542	FRMD4A	TNF	CD163	TNFRSF21	TNF->TNFRSF21	FRMD4A->CD163	0.9646395277409384	dx
GPNMB:LRPAP1->IFI44L:LRP1	-0.0057832173195705	0.0266005638287061	-0.217409576609409	0.82788916862905	GPNMB	LRPAP1	IFI44L	LRP1	LRPAP1->LRP1	GPNMB->IFI44L	0.9444017277078096	dx
MKI67:APOE->TMEM163:LRP8	-0.005783687425104	0.0043206804113854	-1.33860569966326	0.180699069647568	MKI67	APOE	TMEM163	LRP8	APOE->LRP8	MKI67->TMEM163	0.8724244355116134	dx
MKI67:RPS19->CCL3:C5AR1	-0.0057840777933235	0.0082182802697884	-0.703806344325657	0.481553382199764	MKI67	RPS19	CCL3	C5AR1	RPS19->C5AR1	MKI67->CCL3	0.962319801214024	dx
PICALM:GNAI2->IFI44L:EDNRB	-0.0057840970444874	0.002160910998636	-2.67669378708256	0.0074352554239122	PICALM	GNAI2	IFI44L	EDNRB	GNAI2->EDNRB	PICALM->IFI44L	0.287837787325499	dx
PICALM:LGALS9->MKI67:MRC2	-0.0057846170531797	0.0031704225990486	-1.82455709687268	0.0680678927149497	PICALM	LGALS9	MKI67	MRC2	LGALS9->MRC2	PICALM->MKI67	0.8511785330085762	dx
ERN1:CALM1->TMEM163:PDE1B	-0.0057847670838751	0.0036637857184982	-1.57890431601066	0.114358005899115	ERN1	CALM1	TMEM163	PDE1B	CALM1->PDE1B	ERN1->TMEM163	0.3542937433616047	dx
MKI67:SEMA4D->TMEM163:CD72	-0.0057861266781797	0.0084368937260723	-0.685812440697107	0.492831390220901	MKI67	SEMA4D	TMEM163	CD72	SEMA4D->CD72	MKI67->TMEM163	0.8724244355116134	dx
IFI44L:GNAI2->HIST:OPRM1	-0.0057862560355011	0.0200802274701139	-0.288156896833617	0.773226641333335	IFI44L	GNAI2	HIST	OPRM1	GNAI2->OPRM1	IFI44L->HIST	0.9061249703125018	dx
CCL3:SPP1->CD163:ITGA5_ITGB1	-0.0057863082505754	0.0118876178861628	-0.486750861777844	0.626434896578338	CCL3	SPP1	CD163	ITGA5_ITGB1	SPP1->ITGA5_ITGB1	CCL3->CD163	0.8601379816152895	dx
MKI67:PDGFB->CD163:LRP1	-0.0057863599277059	0.0102532174932808	-0.564345770632279	0.57251883744388	MKI67	PDGFB	CD163	LRP1	PDGFB->LRP1	MKI67->CD163	0.8407518444075114	dx
HIST:MRC1->MKI67:PTPRC	-0.0057872204434107	0.0231038339124353	-0.250487450063248	0.80221040882098	HIST	MRC1	MKI67	PTPRC	MRC1->PTPRC	HIST->MKI67	0.922755123910634	dx
TMEM163:EBI3_IL27->FRMD4A:IL27RA_IL6ST	-0.0057873325450424	0.0033678726070431	-1.71839413787194	0.0857247488748274	TMEM163	EBI3_IL27	FRMD4A	IL27RA_IL6ST	EBI3_IL27->IL27RA_IL6ST	TMEM163->FRMD4A	0.5959904559611465	dx
CCL3:ADAM10->TMEM163:TSPAN15	-0.0057875160464132	0.0034098346840339	-1.69730106668	0.0896397556886136	CCL3	ADAM10	TMEM163	TSPAN15	ADAM10->TSPAN15	CCL3->TMEM163	0.8083586292002372	dx
PICALM:CALM3->CCL3:GRM7	-0.0057884215717132	0.0040027068384443	-1.44612678503401	0.148141644284136	PICALM	CALM3	CCL3	GRM7	CALM3->GRM7	PICALM->CCL3	0.5443083142258028	dx
GPNMB:PSAP->IFI44L:LRP1	-0.0057890696419653	0.0832298713921546	-0.0695551914851458	0.944547702530583	GPNMB	PSAP	IFI44L	LRP1	PSAP->LRP1	GPNMB->IFI44L	0.9853195458052844	dx
FRMD4A:CD14->CCL3:RIPK1	-0.0057892935277102	0.003641860317351	-1.58965282114971	0.111913083674568	FRMD4A	CD14	CCL3	RIPK1	CD14->RIPK1	FRMD4A->CCL3	0.5102196477818668	dx
HIF1A:TNF->PICALM:TRPM2	-0.0057904512943642	0.0110453060703881	-0.524245435795407	0.600107842578829	HIF1A	TNF	PICALM	TRPM2	TNF->TRPM2	HIF1A->PICALM	0.8301295630353309	dx
HIST:F8->PICALM:LRP1	-0.0057909646977256	0.0085297408727691	-0.67891449272663	0.49719204231632	HIST	F8	PICALM	LRP1	F8->LRP1	HIST->PICALM	0.8075714563375211	dx
HSPA1A:HSP90B1->ERN1:TLR1	-0.0057910948176134	0.0028055049925843	-2.06418981000591	0.0389997232884412	HSPA1A	HSP90B1	ERN1	TLR1	HSP90B1->TLR1	HSPA1A->ERN1	0.765880851338973	dx
HIF1A:HSP90B1->GPNMB:TLR7	-0.0057910962463065	0.0078880569087779	-0.73416004895479	0.462851199147505	HIF1A	HSP90B1	GPNMB	TLR7	HSP90B1->TLR7	HIF1A->GPNMB	0.7640159694607307	dx
CD163:PLAU->PICALM:ITGB5	-0.0057912710223635	0.0072907382600293	-0.794332592367705	0.427001834826378	CD163	PLAU	PICALM	ITGB5	PLAU->ITGB5	CD163->PICALM	0.7814392735321558	dx
HIF1A:VCAN->IFI44L:ITGB1	-0.0057921265266751	0.0142843709971859	-0.405486984888326	0.685119583396828	HIF1A	VCAN	IFI44L	ITGB1	VCAN->ITGB1	HIF1A->IFI44L	0.8276129421285212	dx
HIST:TNFSF10->HIF1A:TNFRSF10A	-0.0057933241719972	0.0036401069497892	-1.5915258128151	0.111491290985201	HIST	TNFSF10	HIF1A	TNFRSF10A	TNFSF10->TNFRSF10A	HIST->HIF1A	0.6214811566798828	dx
FRMD4A:CALR->TMEM163:LRP1	-0.0057935060974494	0.0115855966442589	-0.500061090968526	0.617032062085373	FRMD4A	CALR	TMEM163	LRP1	CALR->LRP1	FRMD4A->TMEM163	0.8450948870514886	dx
MKI67:SPON1->CD163:LRP8	-0.0057936045510177	0.002456315907387	-2.3586561213866	0.018341243007305	MKI67	SPON1	CD163	LRP8	SPON1->LRP8	MKI67->CD163	0.8387185245098341	dx
GPNMB:HSP90AA1->HIF1A:EGFR	-0.0057941254450966	0.0039405873062232	-1.47037103731875	0.141461291076696	GPNMB	HSP90AA1	HIF1A	EGFR	HSP90AA1->EGFR	GPNMB->HIF1A	0.4950707667977121	dx
CD163:BSG->MKI67:SLC16A1	-0.0057943619514295	0.0052233447214882	-1.10932022686388	0.267292062344523	CD163	BSG	MKI67	SLC16A1	BSG->SLC16A1	CD163->MKI67	0.8366259103386368	dx
MKI67:TGFB1->FRMD4A:SMAD3	-0.0057944128388509	0.0145380371122845	-0.398569132414354	0.690210709686037	MKI67	TGFB1	FRMD4A	SMAD3	TGFB1->SMAD3	MKI67->FRMD4A	0.878891365584978	dx
CD163:APP->FRMD4A:DCC	-0.0057945059723947	0.0137653606023189	-0.420948360148195	0.673792790632569	CD163	APP	FRMD4A	DCC	APP->DCC	CD163->FRMD4A	0.9418462673164868	dx
PICALM:WNT2B->FRMD4A:FZD3_LRP6	-0.0057948344921928	0.0026633060828301	-2.17580492514589	0.0295698502646657	PICALM	WNT2B	FRMD4A	FZD3_LRP6	WNT2B->FZD3_LRP6	PICALM->FRMD4A	0.4626250767213827	dx
HIST:LAMA2->CCL3:ITGA9_ITGB1	-0.0057949903174812	0.0023523428907187	-2.46349728194203	0.0137588938664947	HIST	LAMA2	CCL3	ITGA9_ITGB1	LAMA2->ITGA9_ITGB1	HIST->CCL3	0.7891986107855976	dx
MKI67:POMC->FRMD4A:OPRL1	-0.0057952045346008	0.0043738024664858	-1.32498085567568	0.185177501061558	MKI67	POMC	FRMD4A	OPRL1	POMC->OPRL1	MKI67->FRMD4A	0.8335688813022765	dx
CD163:FABP5->HIF1A:RXRA	-0.0057956894783521	0.0348147648881356	-0.166472170556788	0.867785382246316	CD163	FABP5	HIF1A	RXRA	FABP5->RXRA	CD163->HIF1A	0.9509976791740448	dx
GPNMB:ADM->FRMD4A:ADRB2	-0.005796101723292	0.003841757497292	-1.50871098120523	0.131372658038538	GPNMB	ADM	FRMD4A	ADRB2	ADM->ADRB2	GPNMB->FRMD4A	0.4173114462020241	dx
HIF1A:TGFB2->HSPA1A:TGFBR1_TGFBR2	-0.0057962633223087	0.0085816499732435	-0.675425278399926	0.499405609745274	HIF1A	TGFB2	HSPA1A	TGFBR1_TGFBR2	TGFB2->TGFBR1_TGFBR2	HIF1A->HSPA1A	0.8657453234316602	dx
FRMD4A:LAMA2->PICALM:ITGA9_ITGB1	-0.0057966628302957	0.0050479531713962	-1.14831945413876	0.250836710921399	FRMD4A	LAMA2	PICALM	ITGA9_ITGB1	LAMA2->ITGA9_ITGB1	FRMD4A->PICALM	0.6714705800049757	dx
HSPA1A:GNAS->CD163:ADCY7	-0.0057969786242812	0.0581409330205167	-0.099705634621233	0.920578027056214	HSPA1A	GNAS	CD163	ADCY7	GNAS->ADCY7	HSPA1A->CD163	0.9992615706107504	dx
PICALM:PTDSS1->PICALM:SCARB1	-0.005797131587139	0.007396382407198	-0.783779321834055	0.433169609224609	PICALM	PTDSS1	PICALM	SCARB1	PTDSS1->SCARB1	PICALM->PICALM	0.7645184736514016	dx
CCL3:GRN->PICALM:SORT1	-0.0057971368824788	0.0046700003355438	-1.24135684495701	0.214473953820914	CCL3	GRN	PICALM	SORT1	GRN->SORT1	CCL3->PICALM	0.636391708382674	dx
IFI44L:F13A1->PICALM:ITGB1	-0.005797174490009	0.0039264982699701	-1.4764235436816	0.139830226187354	IFI44L	F13A1	PICALM	ITGB1	F13A1->ITGB1	IFI44L->PICALM	0.7062132635724949	dx
FRMD4A:FAM3C->AIF1:LAMP1	-0.0057979484891413	0.0031592487204296	-1.83523014558756	0.0664715962863573	FRMD4A	FAM3C	AIF1	LAMP1	FAM3C->LAMP1	FRMD4A->AIF1	0.4727476284797009	dx
CD163:GNAS->TMEM163:ADRB2	-0.0057979693204493	0.0028564707148567	-2.02976676438294	0.0423802527865351	CD163	GNAS	TMEM163	ADRB2	GNAS->ADRB2	CD163->TMEM163	0.8200723001885574	dx
FRMD4A:CALR->CD163:ITGAV	-0.0057979746611706	0.0150689038327739	-0.384764195558834	0.700412128482597	FRMD4A	CALR	CD163	ITGAV	CALR->ITGAV	FRMD4A->CD163	0.9692674124907826	dx
GPNMB:TNFSF10->IFI44L:TNFRSF10D	-0.0057981512382436	0.0027318777508793	-2.1224050879939	0.0338037353013848	GPNMB	TNFSF10	IFI44L	TNFRSF10D	TNFSF10->TNFRSF10D	GPNMB->IFI44L	0.8223302154620209	dx
CCL3:CALR->CD163:LRP1	-0.0057996695048764	0.0131507071469033	-0.441015790260534	0.65920156566116	CCL3	CALR	CD163	LRP1	CALR->LRP1	CCL3->CD163	0.8674100862806887	dx
CD163:APP->HIF1A:TSPAN15	-0.0057996904453526	0.0072704616429223	-0.797705940859824	0.425041155504216	CD163	APP	HIF1A	TSPAN15	APP->TSPAN15	CD163->HIF1A	0.7925314026048317	dx
AIF1:HLA-DRB1->IFI44L:CD4	-0.0058010063832702	0.0101692586518428	-0.570445357117462	0.568375673586073	AIF1	HLA-DRB1	IFI44L	CD4	HLA-DRB1->CD4	AIF1->IFI44L	0.8523023501522897	dx
PICALM:ADAM9->ERN1:ITGB1	-0.0058027978030079	0.0085954452467948	-0.675101479492498	0.499611293742409	PICALM	ADAM9	ERN1	ITGB1	ADAM9->ITGB1	PICALM->ERN1	0.9377075240336668	dx
FRMD4A:CALM3->CCL3:TRPC5	-0.0058034316843975	0.0024909418030833	-2.32981424022588	0.0198159711992371	FRMD4A	CALM3	CCL3	TRPC5	CALM3->TRPC5	FRMD4A->CCL3	0.5102196477818668	dx
TMEM163:SPP1->CD163:CD44	-0.0058039654581884	0.0233894418783872	-0.248144675207133	0.804022470499761	TMEM163	SPP1	CD163	CD44	SPP1->CD44	TMEM163->CD163	0.9610220312691624	dx
AIF1:PDCD1LG2->AIF1:PDCD2	-0.0058041768375966	0.0065930335943075	-0.880349956446156	0.378669757560242	AIF1	PDCD1LG2	AIF1	PDCD2	PDCD1LG2->PDCD2	AIF1->AIF1	0.8294120161012355	dx
ERN1:ADAM10->HIF1A:CADM1	-0.0058048342509863	0.0049948272168705	-1.16216918002288	0.245166751017862	ERN1	ADAM10	HIF1A	CADM1	ADAM10->CADM1	ERN1->HIF1A	0.610007801461046	dx
CCL3:FGF20->TMEM163:FGFR1	-0.0058048598425758	0.0034382869365124	-1.68830000222842	0.0913536548106098	CCL3	FGF20	TMEM163	FGFR1	FGF20->FGFR1	CCL3->TMEM163	0.8083586292002372	dx
IFI44L:HLA-DMB->AIF1:CD4	-0.0058049908607721	0.0081706650677214	-0.710467362529034	0.477414363152751	IFI44L	HLA-DMB	AIF1	CD4	HLA-DMB->CD4	IFI44L->AIF1	0.8911420712185651	dx
AIF1:SERPINA1->HIF1A:LRP1	-0.005806113229489	0.0048713531449478	-1.19188920546864	0.233304691326666	AIF1	SERPINA1	HIF1A	LRP1	SERPINA1->LRP1	AIF1->HIF1A	0.7861029099788901	dx
FRMD4A:IL16->FRMD4A:GRIN2D	-0.0058069935926833	0.0050969440060012	-1.13930888505859	0.254574343810244	FRMD4A	IL16	FRMD4A	GRIN2D	IL16->GRIN2D	FRMD4A->FRMD4A	0.8456294573153749	dx
HIST:TNF->FRMD4A:SEMA4C	-0.0058084525501749	0.0036865444638428	-1.57558185101074	0.115122201451968	HIST	TNF	FRMD4A	SEMA4C	TNF->SEMA4C	HIST->FRMD4A	0.8260105509386492	dx
GPNMB:HLA-A->HSPA1A:LILRB1	-0.0058085427587922	0.0072436826614259	-0.801877032759019	0.422624092852104	GPNMB	HLA-A	HSPA1A	LILRB1	HLA-A->LILRB1	GPNMB->HSPA1A	0.8771131058918905	dx
HSPA1A:TNF->AIF1:FAS	-0.0058090750889353	0.0057968685756068	-1.00210570813696	0.316292541314897	HSPA1A	TNF	AIF1	FAS	TNF->FAS	HSPA1A->AIF1	0.8523493738534944	dx
CCL3:APOE->IFI44L:ABCA1	-0.0058110204326827	0.0189508091061446	-0.306637062308786	0.759119640109386	CCL3	APOE	IFI44L	ABCA1	APOE->ABCA1	CCL3->IFI44L	0.9351055536534978	dx
CCL3:APP->IFI44L:NOTCH2	-0.0058111893689651	0.0111196263371889	-0.52260653305678	0.601248093268688	CCL3	APP	IFI44L	NOTCH2	APP->NOTCH2	CCL3->IFI44L	0.899312143608156	dx
CD163:HLA-DRB5->CD163:CD4	-0.0058114582685578	0.016318373805366	-0.356129742943313	0.721743403861445	CD163	HLA-DRB5	CD163	CD4	HLA-DRB5->CD4	CD163->CD163	0.9389232487480929	dx
MKI67:LGALS9->GPNMB:MRC2	-0.0058125523679035	0.0020608613213301	-2.82044808534325	0.0047956632526197	MKI67	LGALS9	GPNMB	MRC2	LGALS9->MRC2	MKI67->GPNMB	0.5201569900679376	dx
ERN1:TGFB1->HIF1A:CXCR4	-0.0058142147334943	0.0045508937989425	-1.27759842140138	0.201391057470829	ERN1	TGFB1	HIF1A	CXCR4	TGFB1->CXCR4	ERN1->HIF1A	0.5428118345893438	dx
GPNMB:NAMPT->TMEM163:ITGA5_ITGB1	-0.0058144516912427	0.0051911152268839	-1.12007756274232	0.262680711066437	GPNMB	NAMPT	TMEM163	ITGA5_ITGB1	NAMPT->ITGA5_ITGB1	GPNMB->TMEM163	0.7065795517808846	dx
MKI67:EFNB1->MKI67:EPHB1	-0.0058146698463591	0.0029756555291646	-1.95408029906995	0.050691721572436	MKI67	EFNB1	MKI67	EPHB1	EFNB1->EPHB1	MKI67->MKI67	0.8254697187435931	dx
ERN1:PLAT->FRMD4A:LRP1	-0.0058148654945763	0.0064912249654193	-0.895804031681814	0.370357436255215	ERN1	PLAT	FRMD4A	LRP1	PLAT->LRP1	ERN1->FRMD4A	0.9161805967259942	dx
HSPA1A:VEGFA->CCL3:ITGA9	-0.0058168964661004	0.0048636591012775	-1.19599181294852	0.231699753981946	HSPA1A	VEGFA	CCL3	ITGA9	VEGFA->ITGA9	HSPA1A->CCL3	0.9569318727937524	dx
FRMD4A:CALM1->MKI67:PDE1A	-0.0058177581324939	0.0048740706817031	-1.19361382146823	0.232629064893898	FRMD4A	CALM1	MKI67	PDE1A	CALM1->PDE1A	FRMD4A->MKI67	0.8642269165566996	dx
FRMD4A:PSEN1->FRMD4A:NOTCH2	-0.0058184400033869	0.0182761359528699	-0.318362700868029	0.750209827905668	FRMD4A	PSEN1	FRMD4A	NOTCH2	PSEN1->NOTCH2	FRMD4A->FRMD4A	0.948813817859831	dx
HIST:ANGPTL1->TMEM163:LILRB3	-0.0058185385305435	0.002843327857419	-2.04638326015107	0.0407186777430079	HIST	ANGPTL1	TMEM163	LILRB3	ANGPTL1->LILRB3	HIST->TMEM163	0.8515815416839086	dx
CCL3:F11R->HIF1A:ITGAL_ITGB2	-0.0058190151911313	0.0029131942720305	-1.99746898001259	0.0457742609418762	CCL3	F11R	HIF1A	ITGAL_ITGB2	F11R->ITGAL_ITGB2	CCL3->HIF1A	0.675861069917029	dx
TMEM163:LGALS1->HSPA1A:PTPRC	-0.0058192884783132	0.0451087690294436	-0.129005703403586	0.897353135879667	TMEM163	LGALS1	HSPA1A	PTPRC	LGALS1->PTPRC	TMEM163->HSPA1A	0.9942150635573288	dx
GPNMB:INHBA->GPNMB:SMAD3	-0.0058194161104834	0.0032383557181507	-1.79702806515852	0.0723311644002559	GPNMB	INHBA	GPNMB	SMAD3	INHBA->SMAD3	GPNMB->GPNMB	0.2756621043254197	dx
CCL3:SEMA4D->IFI44L:PLXNB2	-0.0058195573585387	0.0038618797675063	-1.50692349552263	0.131830268210861	CCL3	SEMA4D	IFI44L	PLXNB2	SEMA4D->PLXNB2	CCL3->IFI44L	0.8455388976969097	dx
MKI67:HLA-DMB->IFI44L:CD4	-0.0058195930045274	0.0038157471926932	-1.52515161792461	0.127221284987769	MKI67	HLA-DMB	IFI44L	CD4	HLA-DMB->CD4	MKI67->IFI44L	0.5241380434008236	dx
CCL3:HMGB1->AIF1:CD163	-0.0058206970679173	0.0041230719219464	-1.41173794154176	0.158027137238658	CCL3	HMGB1	AIF1	CD163	HMGB1->CD163	CCL3->AIF1	0.7530476845964621	dx
HIST:CXCL16->TMEM163:GRM7	-0.0058212869574798	0.0063450040654493	-0.917459925546567	0.358901683273821	HIST	CXCL16	TMEM163	GRM7	CXCL16->GRM7	HIST->TMEM163	0.8515815416839086	dx
MKI67:TIMP2->IFI44L:ITGB1	-0.0058215293554857	0.0050862424580301	-1.14456387077946	0.252389865722358	MKI67	TIMP2	IFI44L	ITGB1	TIMP2->ITGB1	MKI67->IFI44L	0.6727172243024204	dx
HIF1A:COL18A1->CCL3:ITGA10_ITGB1	-0.0058217206688493	0.0058080466507219	-1.00235432305381	0.316172494555806	HIF1A	COL18A1	CCL3	ITGA10_ITGB1	COL18A1->ITGA10_ITGB1	HIF1A->CCL3	0.8906590003651735	dx
FRMD4A:SELPLG->MKI67:ITGAM	-0.005822070418969	0.0083367971984554	-0.69835816805615	0.484953230376514	FRMD4A	SELPLG	MKI67	ITGAM	SELPLG->ITGAM	FRMD4A->MKI67	0.8642269165566996	dx
ERN1:HGF->HSPA1A:NRP1	-0.0058228847510031	0.0088584754046522	-0.657323578270039	0.510972878855284	ERN1	HGF	HSPA1A	NRP1	HGF->NRP1	ERN1->HSPA1A	0.8627993804571741	dx
FRMD4A:JAM3->CCL3:ITGB1	-0.0058228941945128	0.0032056977481654	-1.81642021548826	0.0693059365011158	FRMD4A	JAM3	CCL3	ITGB1	JAM3->ITGB1	FRMD4A->CCL3	0.5102196477818668	dx
HIST:PTDSS1->IFI44L:JMJD6	-0.0058230892797953	0.0033724085500017	-1.72668559975992	0.0842241432454361	HIST	PTDSS1	IFI44L	JMJD6	PTDSS1->JMJD6	HIST->IFI44L	0.8521712943861268	dx
TMEM163:MMP2->CD163:FGFR1	-0.0058240111036782	0.0069242349864823	-0.841105351717269	0.400288917253299	TMEM163	MMP2	CD163	FGFR1	MMP2->FGFR1	TMEM163->CD163	0.8864657456861851	dx
GPNMB:COL18A1->CCL3:ITGB5	-0.005824221141947	0.0023219608027767	-2.50832018136659	0.0121306692723374	GPNMB	COL18A1	CCL3	ITGB5	COL18A1->ITGB5	GPNMB->CCL3	0.9309482710338156	dx
HIST:SPP1->MKI67:ITGAV_ITGB1	-0.0058243513263728	0.0794104132652567	-0.0733449315635421	0.941531637740051	HIST	SPP1	MKI67	ITGAV_ITGB1	SPP1->ITGAV_ITGB1	HIST->MKI67	0.9700089651575194	dx
CCL3:SEMA4D->HSPA1A:PLXNB2	-0.0058245196724685	0.0037283574521298	-1.56222136617865	0.118235848880088	CCL3	SEMA4D	HSPA1A	PLXNB2	SEMA4D->PLXNB2	CCL3->HSPA1A	0.9379737170725988	dx
MKI67:CALM3->MKI67:GRM5	-0.0058262089200324	0.004881905761757	-1.19342920661696	0.232701322212374	MKI67	CALM3	MKI67	GRM5	CALM3->GRM5	MKI67->MKI67	0.8831825661006574	dx
FRMD4A:F8->HIF1A:LRP1	-0.0058270575858226	0.0065608834498446	-0.888151364121652	0.374459336454572	FRMD4A	F8	HIF1A	LRP1	F8->LRP1	FRMD4A->HIF1A	0.8624286501873979	dx
CD163:S100A4->HIF1A:CCR5	-0.0058281728162005	0.0051054682766453	-1.14155499562326	0.253639039850846	CD163	S100A4	HIF1A	CCR5	S100A4->CCR5	CD163->HIF1A	0.6980553038098496	dx
TMEM163:VEGFA->AIF1:ITGA9	-0.005828686720891	0.0032466825170883	-1.79527461961948	0.0726099567171744	TMEM163	VEGFA	AIF1	ITGA9	VEGFA->ITGA9	TMEM163->AIF1	0.8728557073457561	dx
TMEM163:CALM1->TMEM163:PTH2R	-0.0058286905479235	0.0051321091751846	-1.13573003787741	0.256069565186646	TMEM163	CALM1	TMEM163	PTH2R	CALM1->PTH2R	TMEM163->TMEM163	0.864895093291594	dx
CCL3:VCL->PICALM:ITGB5	-0.0058295422856366	0.003594617010924	-1.62174225179503	0.104858547906803	CCL3	VCL	PICALM	ITGB5	VCL->ITGB5	CCL3->PICALM	0.6064115031867685	dx
CCL3:HLA-DQB1->HIST:CD4	-0.0058302771262862	0.004493246997157	-1.29756435156475	0.194437078637446	CCL3	HLA-DQB1	HIST	CD4	HLA-DQB1->CD4	CCL3->HIST	0.8631871305449238	dx
CCL3:TIMP2->CD163:CD44	-0.0058302796470647	0.0034193130731667	-1.70510261046822	0.0881752888571817	CCL3	TIMP2	CD163	CD44	TIMP2->CD44	CCL3->CD163	0.5686776400486417	dx
TMEM163:IL16->ERN1:CD4	-0.005831362452309	0.0182957476791164	-0.31872774781242	0.749932971474589	TMEM163	IL16	ERN1	CD4	IL16->CD4	TMEM163->ERN1	0.8749218000536872	dx
PICALM:LGALS9->FRMD4A:LRP1	-0.0058317282914987	0.0188169947323168	-0.309918155075167	0.756623196340311	PICALM	LGALS9	FRMD4A	LRP1	LGALS9->LRP1	PICALM->FRMD4A	0.9284188933498112	dx
CCL3:TGFA->PICALM:ERBB4	-0.0058323515585363	0.0029941597289652	-1.94790929225145	0.0514258177390272	CCL3	TGFA	PICALM	ERBB4	TGFA->ERBB4	CCL3->PICALM	0.6064115031867685	dx
CCL3:TGFA->HIST:ERBB4	-0.0058324235658874	0.0052232746050288	-1.11662204400898	0.264155962172318	CCL3	TGFA	HIST	ERBB4	TGFA->ERBB4	CCL3->HIST	0.8631871305449238	dx
IFI44L:TNFSF13B->IFI44L:CD40	-0.0058330767021969	0.0025977278386227	-2.2454533594595	0.0247390432009755	IFI44L	TNFSF13B	IFI44L	CD40	TNFSF13B->CD40	IFI44L->IFI44L	0.6655788742346738	dx
PICALM:SPTAN1->TMEM163:PTPRA	-0.005833640546913	0.0077427361789253	-0.753433981489825	0.451189169101015	PICALM	SPTAN1	TMEM163	PTPRA	SPTAN1->PTPRA	PICALM->TMEM163	0.9597082621983886	dx
HIST:LTB->IFI44L:CD40	-0.005833825288419	0.0036628423173187	-1.59270445818413	0.111226506958659	HIST	LTB	IFI44L	CD40	LTB->CD40	HIST->IFI44L	0.8521712943861268	dx
HIST:CCL2->GPNMB:CCR1	-0.0058339407061731	0.0101081877010804	-0.577150017262702	0.563838118558583	HIST	CCL2	GPNMB	CCR1	CCL2->CCR1	HIST->GPNMB	0.7779473777837147	dx
PICALM:GNAS->PICALM:ADCY9	-0.0058339650663302	0.0199015501833984	-0.29314123837433	0.769414196903801	PICALM	GNAS	PICALM	ADCY9	GNAS->ADCY9	PICALM->PICALM	0.9312854896950378	dx
AIF1:HSP90B1->ERN1:TLR2	-0.005834055535735	0.0155850338937544	-0.374337045110502	0.708153574216489	AIF1	HSP90B1	ERN1	TLR2	HSP90B1->TLR2	AIF1->ERN1	0.9531791087380836	dx
HIF1A:RTN4->HIST:RTN4RL1	-0.0058341159491027	0.0033018515537806	-1.76692254454102	0.0772412008520952	HIF1A	RTN4	HIST	RTN4RL1	RTN4->RTN4RL1	HIF1A->HIST	0.7682363705883559	dx
TMEM163:IGSF11->MKI67:VSIR	-0.0058348872493508	0.0025340952613471	-2.30255244873824	0.0213040372129292	TMEM163	IGSF11	MKI67	VSIR	IGSF11->VSIR	TMEM163->MKI67	0.7990650387572834	dx
PICALM:CNTN4->MKI67:PTPRG	-0.0058350141485734	0.0027783643493877	-2.10016161122253	0.0357146270524073	PICALM	CNTN4	MKI67	PTPRG	CNTN4->PTPRG	PICALM->MKI67	0.8511785330085762	dx
MKI67:F13A1->FRMD4A:ITGB1	-0.0058355416412265	0.0049819289671625	-1.17134179946972	0.241461416188239	MKI67	F13A1	FRMD4A	ITGB1	F13A1->ITGB1	MKI67->FRMD4A	0.8335688813022765	dx
PICALM:MAML2->HSPA1A:NOTCH1	-0.0058355717765046	0.0207975721934899	-0.280589086178593	0.779025587856642	PICALM	MAML2	HSPA1A	NOTCH1	MAML2->NOTCH1	PICALM->HSPA1A	0.9614128458486426	dx
GPNMB:GNAS->IFI44L:VIPR1	-0.0058357299755823	0.0026107372223063	-2.23528048925087	0.0253989401417455	GPNMB	GNAS	IFI44L	VIPR1	GNAS->VIPR1	GPNMB->IFI44L	0.8223302154620209	dx
HIST:YBX1->MKI67:NOTCH1	-0.0058362459352701	0.0028028360956623	-2.08226444075783	0.0373183220349549	HIST	YBX1	MKI67	NOTCH1	YBX1->NOTCH1	HIST->MKI67	0.6425102978963778	dx
TMEM163:VEGFA->CD163:SIRPA	-0.0058377700291905	0.0048438512892524	-1.20519183612086	0.228129253266775	TMEM163	VEGFA	CD163	SIRPA	VEGFA->SIRPA	TMEM163->CD163	0.880937998533874	dx
HIST:ADAM9->IFI44L:ITGA6	-0.0058387904165252	0.0061165430619441	-0.954589930520233	0.339785111322809	HIST	ADAM9	IFI44L	ITGA6	ADAM9->ITGA6	HIST->IFI44L	0.866304563175241	dx
CD163:GNAI2->AIF1:FPR1	-0.0058391935582962	0.0066082139933089	-0.883626584158547	0.37689782348029	CD163	GNAI2	AIF1	FPR1	GNAI2->FPR1	CD163->AIF1	0.7876594709873078	dx
IFI44L:OMG->IFI44L:TNFRSF1B	-0.0058404529162404	0.0164469550577164	-0.355108462067592	0.722508337448186	IFI44L	OMG	IFI44L	TNFRSF1B	OMG->TNFRSF1B	IFI44L->IFI44L	0.8889758960599077	dx
CD163:CALM3->HIF1A:KCNQ5	-0.0058410069219154	0.0079002674935253	-0.739342930692214	0.45969878681906	CD163	CALM3	HIF1A	KCNQ5	CALM3->KCNQ5	CD163->HIF1A	0.8102674416464745	dx
AIF1:PTPN6->GPNMB:CD300LF	-0.0058410080705493	0.0053101165165594	-1.09997738323337	0.271341976239039	AIF1	PTPN6	GPNMB	CD300LF	PTPN6->CD300LF	AIF1->GPNMB	0.688560746037926	dx
TMEM163:JAG2->HIST:NOTCH2	-0.0058412864102628	0.0044313646811153	-1.31816874272523	0.187447166552172	TMEM163	JAG2	HIST	NOTCH2	JAG2->NOTCH2	TMEM163->HIST	0.9188319077034172	dx
HIF1A:GPI->CD163:AMFR	-0.0058417374539126	0.0117165464660055	-0.498588681473838	0.618069180465932	HIF1A	GPI	CD163	AMFR	GPI->AMFR	HIF1A->CD163	0.8805273099997397	dx
MKI67:VEGFA->MKI67:NRP1	-0.0058440329480573	0.0024879103704709	-2.34897246195858	0.0188252990432574	MKI67	VEGFA	MKI67	NRP1	VEGFA->NRP1	MKI67->MKI67	0.8254697187435931	dx
MKI67:TNFSF10->MKI67:TNFRSF10B	-0.0058450119856196	0.0049323445342354	-1.18503724649593	0.236002720652599	MKI67	TNFSF10	MKI67	TNFRSF10B	TNFSF10->TNFRSF10B	MKI67->MKI67	0.8831825661006574	dx
CCL3:FARP2->HIF1A:PLXNA2	-0.0058450276361961	0.0035664344505527	-1.63889949955208	0.101234191978344	CCL3	FARP2	HIF1A	PLXNA2	FARP2->PLXNA2	CCL3->HIF1A	0.7141114925845528	dx
PICALM:LGALS9->TMEM163:MRC2	-0.0058460866723591	0.0064081930377786	-0.912283172166372	0.36161967042681	PICALM	LGALS9	TMEM163	MRC2	LGALS9->MRC2	PICALM->TMEM163	0.9597082621983886	dx
CD163:CALM1->HSPA1A:CACNA1C	-0.0058465001050186	0.0058666179145479	-0.996570799424412	0.318972885587478	CD163	CALM1	HSPA1A	CACNA1C	CALM1->CACNA1C	CD163->HSPA1A	0.9412009451209022	dx
HSPA1A:TGFB1->HSPA1A:SMAD3	-0.0058476573685749	0.0212268724242657	-0.27548370064589	0.782944646553495	HSPA1A	TGFB1	HSPA1A	SMAD3	TGFB1->SMAD3	HSPA1A->HSPA1A	0.9508299316664408	dx
GPNMB:MFGE8->HIST:ITGAV	-0.0058476580703592	0.0037709965538421	-1.55069302951267	0.120975265767526	GPNMB	MFGE8	HIST	ITGAV	MFGE8->ITGAV	GPNMB->HIST	0.4158087726052679	dx
CCL3:PLAU->TMEM163:ST14	-0.0058490318295175	0.0346129773195709	-0.16898378245579	0.865809397672106	CCL3	PLAU	TMEM163	ST14	PLAU->ST14	CCL3->TMEM163	0.9738369272783922	dx
HIF1A:PLTP->CCL3:ABCA1	-0.0058491930214718	0.0165383140316442	-0.353675290617899	0.723582242468904	HIF1A	PLTP	CCL3	ABCA1	PLTP->ABCA1	HIF1A->CCL3	0.9450932417089992	dx
CD163:SPP1->MKI67:ITGA5_ITGB1	-0.0058496829149643	0.0054605715574528	-1.07125835700851	0.284053278516434	CD163	SPP1	MKI67	ITGA5_ITGB1	SPP1->ITGA5_ITGB1	CD163->MKI67	0.8366259103386368	dx
AIF1:GNAI2->HSPA1A:TSHR	-0.005849877179361	0.0023004630623803	-2.54291289220182	0.010993263139571	AIF1	GNAI2	HSPA1A	TSHR	GNAI2->TSHR	AIF1->HSPA1A	0.7845130182138795	dx
HIF1A:S100A9->TMEM163:AGER	-0.005850386414995	0.006954676329214	-0.841216203034454	0.400226824906643	HIF1A	S100A9	TMEM163	AGER	S100A9->AGER	HIF1A->TMEM163	0.7782582637752654	dx
CCL3:POMC->AIF1:OPRM1	-0.005850505876186	0.0091608782846098	-0.638640280377356	0.523056970934727	CCL3	POMC	AIF1	OPRM1	POMC->OPRM1	CCL3->AIF1	0.895365679454175	dx
PICALM:ANOS1->CCL3:SDC2	-0.0058522338403026	0.0067643699738582	-0.865155788775509	0.386953287634748	PICALM	ANOS1	CCL3	SDC2	ANOS1->SDC2	PICALM->CCL3	0.7683476375835471	dx
HIF1A:HLA-DRB5->CCL3:CD4	-0.0058531366458411	0.0033485806795898	-1.7479455345117	0.0804734590729932	HIF1A	HLA-DRB5	CCL3	CD4	HLA-DRB5->CD4	HIF1A->CCL3	0.7645343270003959	dx
HSPA1A:HLA-DMB->CD163:CD4	-0.0058535422794239	0.0092752030835465	-0.631095861373394	0.527977847031407	HSPA1A	HLA-DMB	CD163	CD4	HLA-DMB->CD4	HSPA1A->CD163	0.9456236869581376	dx
CCL3:SORBS1->FRMD4A:ITGB5	-0.0058536201054675	0.0067191037601722	-0.871190610296135	0.383650085963591	CCL3	SORBS1	FRMD4A	ITGB5	SORBS1->ITGB5	CCL3->FRMD4A	0.7693429982657111	dx
AIF1:TNF->HIST:TNFRSF1B	-0.0058542180357857	0.0034024183005301	-1.72060502815708	0.0853225204310891	AIF1	TNF	HIST	TNFRSF1B	TNF->TNFRSF1B	AIF1->HIST	0.6066530806639001	dx
HSPA1A:TNF->AIF1:TRPM2	-0.0058550380657264	0.0086870445510939	-0.673996550989158	0.500313506436836	HSPA1A	TNF	AIF1	TRPM2	TNF->TRPM2	HSPA1A->AIF1	0.876114601769482	dx
HIF1A:QDPR->HIF1A:DYSF	-0.0058555813052195	0.0075885629061022	-0.771632439194889	0.440332155648735	HIF1A	QDPR	HIF1A	DYSF	QDPR->DYSF	HIF1A->HIF1A	0.8365708919329777	dx
MKI67:SPP1->FRMD4A:ITGA5_ITGB1	-0.0058555949800328	0.0063448353666958	-0.922891555353667	0.356063721810509	MKI67	SPP1	FRMD4A	ITGA5_ITGB1	SPP1->ITGA5_ITGB1	MKI67->FRMD4A	0.8335688813022765	dx
GPNMB:TNFSF10->HIST:TNFRSF10A	-0.0058557889127013	0.0034286177107376	-1.70791537778109	0.0876520453823611	GPNMB	TNFSF10	HIST	TNFRSF10A	TNFSF10->TNFRSF10A	GPNMB->HIST	0.3762295486412115	dx
FRMD4A:EFNB2->FRMD4A:PECAM1	-0.0058558865599389	0.0047707193917033	-1.22746405293149	0.219648224654766	FRMD4A	EFNB2	FRMD4A	PECAM1	EFNB2->PECAM1	FRMD4A->FRMD4A	0.8456294573153749	dx
IFI44L:TNFSF8->TMEM163:TNFRSF8	-0.0058564665905003	0.0034688478115834	-1.68830312213295	0.0913530562156077	IFI44L	TNFSF8	TMEM163	TNFRSF8	TNFSF8->TNFRSF8	IFI44L->TMEM163	0.8028317790549477	dx
HIST:ADAM9->TMEM163:ITGB1	-0.00585656984028	0.0236805035280268	-0.247316102605191	0.804663597721658	HIST	ADAM9	TMEM163	ITGB1	ADAM9->ITGB1	HIST->TMEM163	0.9348956728127468	dx
AIF1:C1QA->GPNMB:CD33	-0.0058567367826461	0.0041216835871572	-1.4209573973352	0.155329145053594	AIF1	C1QA	GPNMB	CD33	C1QA->CD33	AIF1->GPNMB	0.6474467167654478	dx
MKI67:S100A8->IFI44L:ITGB2	-0.0058576132087913	0.0027892180855308	-2.10009150563659	0.0357207924050978	MKI67	S100A8	IFI44L	ITGB2	S100A8->ITGB2	MKI67->IFI44L	0.4252470125838872	dx
HSPA1A:PROS1->AIF1:MERTK	-0.0058589924807302	0.0061407329459138	-0.954119407623648	0.340023203250894	HSPA1A	PROS1	AIF1	MERTK	PROS1->MERTK	HSPA1A->AIF1	0.8526591978551874	dx
PICALM:CXCL12->CCL3:ITGAV	-0.005859434269318	0.0034535478470822	-1.69664198348037	0.0897643673609952	PICALM	CXCL12	CCL3	ITGAV	CXCL12->ITGAV	PICALM->CCL3	0.5016122886150366	dx
HIST:APP->HIF1A:APLP2	-0.0058595495856226	0.0075308465653682	-0.778073160136952	0.436525884505018	HIST	APP	HIF1A	APLP2	APP->APLP2	HIST->HIF1A	0.8545341255575227	dx
IFI44L:TGFB1->MKI67:ENG	-0.0058596513983204	0.0025248268856149	-2.32081313443925	0.0202969313242613	IFI44L	TGFB1	MKI67	ENG	TGFB1->ENG	IFI44L->MKI67	0.3669277630485099	dx
MKI67:APP->GPNMB:RPSA	-0.0058600384721593	0.0064287322261608	-0.911538739833132	0.362011583399523	MKI67	APP	GPNMB	RPSA	APP->RPSA	MKI67->GPNMB	0.8135284414078019	dx
CD163:CALR->IFI44L:LRP1	-0.0058603310409583	0.0143866692194632	-0.40734453204986	0.683754959946461	CD163	CALR	IFI44L	LRP1	CALR->LRP1	CD163->IFI44L	0.875530811019122	dx
HIF1A:RTN4->HIF1A:RTN4RL1	-0.005860962948989	0.0082681593537535	-0.708859456890889	0.478411696716656	HIF1A	RTN4	HIF1A	RTN4RL1	RTN4->RTN4RL1	HIF1A->HIF1A	0.8365708919329777	dx
PICALM:TLN1->PICALM:ITGB5	-0.005861912756259	0.0183069342832539	-0.320201769753504	0.748815381700458	PICALM	TLN1	PICALM	ITGB5	TLN1->ITGB5	PICALM->PICALM	0.9215397239127892	dx
CD163:LAMB2->PICALM:ITGA6_ITGB1	-0.0058639530128074	0.0071499780113618	-0.820135810696095	0.412138689510227	CD163	LAMB2	PICALM	ITGA6_ITGB1	LAMB2->ITGA6_ITGB1	CD163->PICALM	0.7663203758080783	dx
HIF1A:LAMA1->HSPA1A:RPSA	-0.0058657108565485	0.0030874375748236	-1.89986379137839	0.0574509968244974	HIF1A	LAMA1	HSPA1A	RPSA	LAMA1->RPSA	HIF1A->HSPA1A	0.8213222882109521	dx
FRMD4A:IGSF10->AIF1:MILR1	-0.0058657299019304	0.0053181364711479	-1.10296716410971	0.270041424952486	FRMD4A	IGSF10	AIF1	MILR1	IGSF10->MILR1	FRMD4A->AIF1	0.7056717086746848	dx
CCL3:GNAI2->AIF1:ADCY7	-0.005866755905511	0.0044993620663153	-1.30390838057528	0.192264822509215	CCL3	GNAI2	AIF1	ADCY7	GNAI2->ADCY7	CCL3->AIF1	0.7876111588754684	dx
IFI44L:IL16->TMEM163:GRIN2A	-0.0058667940683788	0.002461159019577	-2.38375254167322	0.0171371216005498	IFI44L	IL16	TMEM163	GRIN2A	IL16->GRIN2A	IFI44L->TMEM163	0.5698259200368485	dx
CD163:CALM3->MKI67:GRM5	-0.0058683169476839	0.0072383811882527	-0.810722286525571	0.41752517182625	CD163	CALM3	MKI67	GRM5	CALM3->GRM5	CD163->MKI67	0.8366259103386368	dx
AIF1:ADAM10->IFI44L:TREM2	-0.0058688501603494	0.0082443264986514	-0.711865324755085	0.476548176235217	AIF1	ADAM10	IFI44L	TREM2	ADAM10->TREM2	AIF1->IFI44L	0.8523023501522897	dx
CCL3:SPP1->IFI44L:ITGA5_ITGB1	-0.0058688990116314	0.0083427969408556	-0.703468998854666	0.481763519935516	CCL3	SPP1	IFI44L	ITGA5_ITGB1	SPP1->ITGA5_ITGB1	CCL3->IFI44L	0.899312143608156	dx
TMEM163:APP->FRMD4A:APLP2	-0.005869542208739	0.0230896934313135	-0.254206155928385	0.799336295043555	TMEM163	APP	FRMD4A	APLP2	APP->APLP2	TMEM163->FRMD4A	0.9371528976372714	dx
HIF1A:HLA-DRA->MKI67:CD4	-0.0058698976196054	0.0065307666546478	-0.898806821619931	0.368755565936615	HIF1A	HLA-DRA	MKI67	CD4	HLA-DRA->CD4	HIF1A->MKI67	0.8280850695717482	dx
FRMD4A:PLAU->TMEM163:PLAUR	-0.0058705647713506	0.0033285824782877	-1.76368313227752	0.0777853425620719	FRMD4A	PLAU	TMEM163	PLAUR	PLAU->PLAUR	FRMD4A->TMEM163	0.5794421849023369	dx
TMEM163:SHANK2->TMEM163:CFTR	-0.0058707676290363	0.0058859783919299	-0.997415763042145	0.318562743187566	TMEM163	SHANK2	TMEM163	CFTR	SHANK2->CFTR	TMEM163->TMEM163	0.8696148149321726	dx
MKI67:OMG->GPNMB:RTN4RL1	-0.0058709876758369	0.0027131009457034	-2.16394000567302	0.0304689540947475	MKI67	OMG	GPNMB	RTN4RL1	OMG->RTN4RL1	MKI67->GPNMB	0.5201569900679376	dx
HIF1A:NECTIN2->ERN1:CD226	-0.0058714751281172	0.0334238611178815	-0.17566717104913	0.860555427889768	HIF1A	NECTIN2	ERN1	CD226	NECTIN2->CD226	HIF1A->ERN1	0.9621291833128226	dx
PICALM:HEBP1->TMEM163:FPR3	-0.0058716652783328	0.0566123070111796	-0.103717117148632	0.917393842396715	PICALM	HEBP1	TMEM163	FPR3	HEBP1->FPR3	PICALM->TMEM163	0.9990920889348384	dx
PICALM:HRAS->TMEM163:INSR	-0.0058720863058709	0.0065691488023084	-0.893888459918497	0.371381572801872	PICALM	HRAS	TMEM163	INSR	HRAS->INSR	PICALM->TMEM163	0.9597082621983886	dx
CD163:CXCL12->GPNMB:ITGA4	-0.005872132644924	0.0037663117488845	-1.55912017815922	0.1189679386495	CD163	CXCL12	GPNMB	ITGA4	CXCL12->ITGA4	CD163->GPNMB	0.3163104053066278	dx
CCL3:LRPAP1->HSPA1A:LRP8	-0.005872168040003	0.0042128493757742	-1.39387087365874	0.163356601147425	CCL3	LRPAP1	HSPA1A	LRP8	LRPAP1->LRP8	CCL3->HSPA1A	0.9591466319266532	dx
GPNMB:APOE->FRMD4A:VLDLR	-0.0058722192500488	0.0084451035677191	-0.695340110747137	0.486842182871215	GPNMB	APOE	FRMD4A	VLDLR	APOE->VLDLR	GPNMB->FRMD4A	0.7338606303378906	dx
ERN1:APP->CCL3:TSPAN15	-0.0058729256979606	0.044876499956244	-0.130868621743828	0.895879237380855	ERN1	APP	CCL3	TSPAN15	APP->TSPAN15	ERN1->CCL3	0.9789808361140502	dx
HIST:ADAM10->AIF1:IL6R	-0.005873213149334	0.0199496601236389	-0.29440166463662	0.768450995049063	HIST	ADAM10	AIF1	IL6R	ADAM10->IL6R	HIST->AIF1	0.9396375744509128	dx
CCL3:SPARC->AIF1:ENG	-0.0058738618243621	0.0055446239162379	-1.05937966453594	0.289426907076083	CCL3	SPARC	AIF1	ENG	SPARC->ENG	CCL3->AIF1	0.895365679454175	dx
ERN1:GRN->TMEM163:TNFRSF1B	-0.0058747096069366	0.0024079005190719	-2.43976425122446	0.014696849437794	ERN1	GRN	TMEM163	TNFRSF1B	GRN->TNFRSF1B	ERN1->TMEM163	0.1719531384221898	dx
MKI67:PLAT->CD163:ITGAM	-0.0058748352383965	0.0028125188032342	-2.08881634200661	0.0367242587643814	MKI67	PLAT	CD163	ITGAM	PLAT->ITGAM	MKI67->CD163	0.8387185245098341	dx
CCL3:PSPN->HIF1A:GFRA2	-0.0058754635946611	0.0056304292422192	-1.04351965754308	0.296707681371088	CCL3	PSPN	HIF1A	GFRA2	PSPN->GFRA2	CCL3->HIF1A	0.8064697771187722	dx
TMEM163:TGFB1->CCL3:ACVR1_TGFBR1_TGFBR2	-0.0058760789187201	0.0051245712255534	-1.14664791649677	0.251527164336894	TMEM163	TGFB1	CCL3	ACVR1_TGFBR1_TGFBR2	TGFB1->ACVR1_TGFBR1_TGFBR2	TMEM163->CCL3	0.8629525236630288	dx
TMEM163:TGFB1->CCL3:ACVR1_TGFBR2	-0.0058760789187201	0.0051245712255534	-1.14664791649677	0.251527164336894	TMEM163	TGFB1	CCL3	ACVR1_TGFBR2	TGFB1->ACVR1_TGFBR2	TMEM163->CCL3	0.8629525236630288	dx
CCL3:CXCL12->CCL3:GRM7	-0.005877604414695	0.0039714950822303	-1.47994754947407	0.138887244713701	CCL3	CXCL12	CCL3	GRM7	CXCL12->GRM7	CCL3->CCL3	0.6314524730588034	dx
FRMD4A:RTN4->IFI44L:LINGO1	-0.0058776464557308	0.0078063062153154	-0.752935677081091	0.451488567792687	FRMD4A	RTN4	IFI44L	LINGO1	RTN4->LINGO1	FRMD4A->IFI44L	0.8292999716695871	dx
CCL3:WNT5A->HSPA1A:LRP6	-0.0058779728237567	0.0102898965534251	-0.571237309650129	0.567838790597546	CCL3	WNT5A	HSPA1A	LRP6	WNT5A->LRP6	CCL3->HSPA1A	0.9591466319266532	dx
ERN1:LRPAP1->MKI67:LDLR	-0.0058780270935916	0.0054626210130978	-1.07604519506255	0.281907044245554	ERN1	LRPAP1	MKI67	LDLR	LRPAP1->LDLR	ERN1->MKI67	0.8427979713057815	dx
ERN1:SEMA4D->TMEM163:PLXNB2	-0.0058786129419169	0.004780406029595	-1.22973088593794	0.218797896898742	ERN1	SEMA4D	TMEM163	PLXNB2	SEMA4D->PLXNB2	ERN1->TMEM163	0.5052504066543319	dx
TMEM163:PSAP->HIST:SORT1	-0.0058791716721839	0.07254798407964	-0.0810383878583048	0.93541142378819	TMEM163	PSAP	HIST	SORT1	PSAP->SORT1	TMEM163->HIST	0.9977242599315612	dx
CCL3:NECTIN3->GPNMB:NECTIN1	-0.0058818055391816	0.0054852810547634	-1.0722888181042	0.283590327621868	CCL3	NECTIN3	GPNMB	NECTIN1	NECTIN3->NECTIN1	CCL3->GPNMB	0.9260795049047068	dx
PICALM:NUCB2->TMEM163:ERAP1	-0.0058822812475481	0.0065208721435303	-0.9020697106267	0.367019837750425	PICALM	NUCB2	TMEM163	ERAP1	NUCB2->ERAP1	PICALM->TMEM163	0.9597082621983886	dx
IFI44L:COL18A1->FRMD4A:PTPRS	-0.0058824986212957	0.003457269520272	-1.70148684874095	0.0888516052751183	IFI44L	COL18A1	FRMD4A	PTPRS	COL18A1->PTPRS	IFI44L->FRMD4A	0.6471218969836486	dx
HSPA1A:HLA-A->HIF1A:LILRB1	-0.0058825575003985	0.0077355735484399	-0.760455247896245	0.446982509886756	HSPA1A	HLA-A	HIF1A	LILRB1	HLA-A->LILRB1	HSPA1A->HIF1A	0.9435403215366612	dx
TMEM163:BSG->HSPA1A:SLC16A1	-0.0058826587265637	0.0021035321653294	-2.79656228866955	0.0051649453928223	TMEM163	BSG	HSPA1A	SLC16A1	BSG->SLC16A1	TMEM163->HSPA1A	0.6443269377545819	dx
FRMD4A:CD55->FRMD4A:ADGRE2	-0.0058826854557431	0.0135813422608132	-0.433144629063407	0.664909702103558	FRMD4A	CD55	FRMD4A	ADGRE2	CD55->ADGRE2	FRMD4A->FRMD4A	0.9356724822724918	dx
CCL3:TNF->HIF1A:SEMA4C	-0.0058829030103917	0.0067589624457078	-0.870385515180299	0.384089759787399	CCL3	TNF	HIF1A	SEMA4C	TNF->SEMA4C	CCL3->HIF1A	0.8196903592453911	dx
AIF1:LRPAP1->AIF1:LRP8	-0.0058832689257731	0.0060405509451545	-0.973962305622546	0.330075255620301	AIF1	LRPAP1	AIF1	LRP8	LRPAP1->LRP8	AIF1->AIF1	0.8138240078011937	dx
TMEM163:LY86->CCL3:CD180	-0.005884043827942	0.0049744094044291	-1.18286279828578	0.23686352747377	TMEM163	LY86	CCL3	CD180	LY86->CD180	TMEM163->CCL3	0.8629525236630288	dx
MKI67:COL18A1->HIST:PTPRS	-0.0058843785246034	0.0049578999517766	-1.18686915464981	0.235279235794732	MKI67	COL18A1	HIST	PTPRS	COL18A1->PTPRS	MKI67->HIST	0.8202095581177462	dx
TMEM163:S100A8->FRMD4A:CD69	-0.0058846157888472	0.0028945116256503	-2.03302544605432	0.0420499522489792	TMEM163	S100A8	FRMD4A	CD69	S100A8->CD69	TMEM163->FRMD4A	0.5786874380930946	dx
AIF1:SIRPB2->HIST:CD47	-0.005885471638201	0.0080160953860831	-0.734206787062296	0.462822717616562	AIF1	SIRPB2	HIST	CD47	SIRPB2->CD47	AIF1->HIST	0.8598752989796535	dx
CCL3:HLA-DRB1->TMEM163:CD4	-0.0058855566277843	0.0075911508935434	-0.775318092120946	0.438151721252138	CCL3	HLA-DRB1	TMEM163	CD4	HLA-DRB1->CD4	CCL3->TMEM163	0.8937448672853878	dx
FRMD4A:VEGFA->HIF1A:EPHB2	-0.0058876783951825	0.0044600815890857	-1.32008311453097	0.186807269721299	FRMD4A	VEGFA	HIF1A	EPHB2	VEGFA->EPHB2	FRMD4A->HIF1A	0.8531182521309382	dx
TMEM163:SPP1->CD163:ITGA5_ITGB1	-0.0058883630297668	0.0164391354449463	-0.358191770454513	0.720199805456677	TMEM163	SPP1	CD163	ITGA5_ITGB1	SPP1->ITGA5_ITGB1	TMEM163->CD163	0.9317546744117636	dx
CCL3:COL14A1->CCL3:ITGA2_ITGB1	-0.0058884791046601	0.0043822480439609	-1.34371195915643	0.179041548584087	CCL3	COL14A1	CCL3	ITGA2_ITGB1	COL14A1->ITGA2_ITGB1	CCL3->CCL3	0.6470458452010601	dx
TMEM163:ADAM17->MKI67:ERBB4	-0.0058887207715216	0.0162045836739271	-0.363398461201847	0.716307251105324	TMEM163	ADAM17	MKI67	ERBB4	ADAM17->ERBB4	TMEM163->MKI67	0.861092759307464	dx
CD163:NAMPT->CCL3:INSR	-0.0058889988365594	0.0149086251072247	-0.395006165505205	0.692838337800694	CD163	NAMPT	CCL3	INSR	NAMPT->INSR	CD163->CCL3	0.906271948971524	dx
AIF1:TNF->AIF1:TNFRSF1B	-0.0058902427026219	0.0034233509260201	-1.72060733179632	0.0853221021259083	AIF1	TNF	AIF1	TNFRSF1B	TNF->TNFRSF1B	AIF1->AIF1	0.6811833490623926	dx
MKI67:TNFSF10->GPNMB:RIPK1	-0.0058915638204792	0.002062377098387	-2.8566860178417	0.004280890779791	MKI67	TNFSF10	GPNMB	RIPK1	TNFSF10->RIPK1	MKI67->GPNMB	0.5201569900679376	dx
FRMD4A:C1QA->AIF1:CD93	-0.0058915726897852	0.0054574830019359	-1.0795402729968	0.280346950652386	FRMD4A	C1QA	AIF1	CD93	C1QA->CD93	FRMD4A->AIF1	0.7111236503032513	dx
CCL3:HSP90AA1->HIST:CFTR	-0.0058919455741841	0.0054944224394952	-1.07235030416144	0.283562720204983	CCL3	HSP90AA1	HIST	CFTR	HSP90AA1->CFTR	CCL3->HIST	0.8631871305449238	dx
FRMD4A:HLA-DMB->CCL3:CD4	-0.0058935106534352	0.0074669198412586	-0.789282700059334	0.429946795592046	FRMD4A	HLA-DMB	CCL3	CD4	HLA-DMB->CD4	FRMD4A->CCL3	0.7350288032426894	dx
ERN1:ADAM10->HSPA1A:NRCAM	-0.0058936265012186	0.0117471134965427	-0.501708483786521	0.615872595910122	ERN1	ADAM10	HSPA1A	NRCAM	ADAM10->NRCAM	ERN1->HSPA1A	0.8627993804571741	dx
TMEM163:HEBP1->PICALM:FPR3	-0.0058940265511496	0.0023918469806068	-2.46421556183927	0.0137313501662109	TMEM163	HEBP1	PICALM	FPR3	HEBP1->FPR3	TMEM163->PICALM	0.6207675271597203	dx
GPNMB:TF->HIF1A:TFRC	-0.0058947651116306	0.0327445984715561	-0.180022519340135	0.857134889134067	GPNMB	TF	HIF1A	TFRC	TF->TFRC	GPNMB->HIF1A	0.9277778745022592	dx
PICALM:WNT5A->FRMD4A:FZD2	-0.0058948017093139	0.0047323648588865	-1.24563550890301	0.212898239838469	PICALM	WNT5A	FRMD4A	FZD2	WNT5A->FZD2	PICALM->FRMD4A	0.8366660323315394	dx
ERN1:HLA-DPA1->PICALM:CD4	-0.0058966677779269	0.0028629042083796	-2.05968043243206	0.039429101264028	ERN1	HLA-DPA1	PICALM	CD4	HLA-DPA1->CD4	ERN1->PICALM	0.6035086408589296	dx
MKI67:TGFB1->CCL3:TGFBR1_TGFBR2	-0.005896746725153	0.0106975649623219	-0.551223268652451	0.581480631034807	MKI67	TGFB1	CCL3	TGFBR1_TGFBR2	TGFB1->TGFBR1_TGFBR2	MKI67->CCL3	0.962319801214024	dx
AIF1:SPP1->AIF1:ITGAV_ITGB5	-0.0058991357464823	0.0482598751363944	-0.122236863021505	0.902711432873464	AIF1	SPP1	AIF1	ITGAV_ITGB5	SPP1->ITGAV_ITGB5	AIF1->AIF1	0.9744405330751016	dx
GPNMB:ADAM10->ERN1:NOTCH2	-0.0058993879223616	0.0066379540881024	-0.888735873141308	0.374145046863699	GPNMB	ADAM10	ERN1	NOTCH2	ADAM10->NOTCH2	GPNMB->ERN1	0.8841273318008603	dx
ERN1:WNT5A->CCL3:ROR2	-0.0058997344600311	0.0212670772108723	-0.277411625562492	0.781464055896297	ERN1	WNT5A	CCL3	ROR2	WNT5A->ROR2	ERN1->CCL3	0.9319368958004418	dx
PICALM:HSPA8->CCL3:ADRB2	-0.0059002235984702	0.0026433827562276	-2.23207312091663	0.025610130599311	PICALM	HSPA8	CCL3	ADRB2	HSPA8->ADRB2	PICALM->CCL3	0.4969071000858792	dx
GPNMB:POMC->CD163:OPRM1	-0.0059005881411735	0.046010076053621	-0.128245563739058	0.897954643095888	GPNMB	POMC	CD163	OPRM1	POMC->OPRM1	GPNMB->CD163	0.9269209219054328	dx
PICALM:WNT5A->FRMD4A:FZD1	-0.0059011833477448	0.0036758667475964	-1.60538554657983	0.108408983196897	PICALM	WNT5A	FRMD4A	FZD1	WNT5A->FZD1	PICALM->FRMD4A	0.711535994179086	dx
HIF1A:CALM3->HIST:INSR	-0.0059016344341675	0.0058308347832775	-1.01214228382754	0.311470027525753	HIF1A	CALM3	HIST	INSR	CALM3->INSR	HIF1A->HIST	0.7960029880679407	dx
IFI44L:SEMA4A->PICALM:NRP1_PLXNA2	-0.0059017501358072	0.002671838628759	-2.20887222464793	0.027183529623684	IFI44L	SEMA4A	PICALM	NRP1_PLXNA2	SEMA4A->NRP1_PLXNA2	IFI44L->PICALM	0.4950932869418439	dx
GPNMB:LAMB1->GPNMB:ITGA9_ITGB1	-0.0059023004576479	0.0041749299992072	-1.41374836434833	0.157435799373786	GPNMB	LAMB1	GPNMB	ITGA9_ITGB1	LAMB1->ITGA9_ITGB1	GPNMB->GPNMB	0.43693000790908	dx
AIF1:ARPC5->HIST:ADRB2	-0.0059029247885484	0.0042167291939135	-1.3998823536187	0.161548551157907	AIF1	ARPC5	HIST	ADRB2	ARPC5->ADRB2	AIF1->HIST	0.7505570198891153	dx
ERN1:APOE->ERN1:LRP8	-0.0059039065108939	0.0043791718094662	-1.3481787807758	0.177600887691944	ERN1	APOE	ERN1	LRP8	APOE->LRP8	ERN1->ERN1	0.8925812016364018	dx
HIF1A:CALM3->HIST:GP6	-0.0059041932713668	0.0059124932523603	-0.998596196115701	0.317990343592012	HIF1A	CALM3	HIST	GP6	CALM3->GP6	HIF1A->HIST	0.7960029880679407	dx
HIF1A:ADAM10->AIF1:NOTCH1	-0.0059041978497298	0.0096193255468751	-0.613785012364803	0.539357402499234	HIF1A	ADAM10	AIF1	NOTCH1	ADAM10->NOTCH1	HIF1A->AIF1	0.8369401088005547	dx
GPNMB:S100A4->GPNMB:CCR5	-0.005904424884805	0.0098602415867609	-0.598811381328904	0.549298671820713	GPNMB	S100A4	GPNMB	CCR5	S100A4->CCR5	GPNMB->GPNMB	0.7995781314515933	dx
ERN1:GRN->FRMD4A:TNFRSF1B	-0.0059050470127699	0.0024901129790017	-2.37139722677853	0.0177209742755016	ERN1	GRN	FRMD4A	TNFRSF1B	GRN->TNFRSF1B	ERN1->FRMD4A	0.6198348822453443	dx
GPNMB:PLAU->CD163:IGF2R	-0.0059052383319594	0.0021312063360737	-2.77084308168793	0.0055911364225089	GPNMB	PLAU	CD163	IGF2R	PLAU->IGF2R	GPNMB->CD163	0.0317701957465926	dx
IFI44L:LGALS1->TMEM163:PTPRC	-0.0059062820819805	0.0071970327566004	-0.82065516188791	0.411842717588377	IFI44L	LGALS1	TMEM163	PTPRC	LGALS1->PTPRC	IFI44L->TMEM163	0.9165612252182856	dx
MKI67:ANGPTL1->GPNMB:LILRB2	-0.0059064053221296	0.0028943640354547	-2.04065737750282	0.0412848947051722	MKI67	ANGPTL1	GPNMB	LILRB2	ANGPTL1->LILRB2	MKI67->GPNMB	0.5201569900679376	dx
HIST:COL18A1->IFI44L:ITGB5	-0.0059074246964331	0.0057825899412336	-1.02158803520018	0.306975922931482	HIST	COL18A1	IFI44L	ITGB5	COL18A1->ITGB5	HIST->IFI44L	0.866304563175241	dx
ERN1:MAML2->ERN1:NOTCH1	-0.0059081657576189	0.0060729403030872	-0.972867418870472	0.330619199789724	ERN1	MAML2	ERN1	NOTCH1	MAML2->NOTCH1	ERN1->ERN1	0.8925812016364018	dx
MKI67:CALM1->CCL3:RYR2	-0.005909452062909	0.0070712189325072	-0.835704864933912	0.403320957731683	MKI67	CALM1	CCL3	RYR2	CALM1->RYR2	MKI67->CCL3	0.962319801214024	dx
PICALM:LIN7C->HIF1A:ABCA1	-0.0059103001329715	0.0033937598640133	-1.74151983929181	0.0815924987877377	PICALM	LIN7C	HIF1A	ABCA1	LIN7C->ABCA1	PICALM->HIF1A	0.4737928054606132	dx
TMEM163:GNAS->CCL3:TSHR	-0.0059117919910202	0.0047385862381956	-1.24758560757382	0.212182851844888	TMEM163	GNAS	CCL3	TSHR	GNAS->TSHR	TMEM163->CCL3	0.8629525236630288	dx
IFI44L:CALM3->GPNMB:KCNQ5	-0.0059120948477363	0.0039616534534591	-1.49233013871372	0.13561261948324	IFI44L	CALM3	GPNMB	KCNQ5	CALM3->KCNQ5	IFI44L->GPNMB	0.8373059029773993	dx
MKI67:PSEN1->FRMD4A:NOTCH2	-0.0059122839800922	0.0066976925743763	-0.882734451370789	0.377379763522848	MKI67	PSEN1	FRMD4A	NOTCH2	PSEN1->NOTCH2	MKI67->FRMD4A	0.8335688813022765	dx
GPNMB:ADAM10->HIF1A:TSPAN5	-0.0059130433544529	0.0040407503318165	-1.46335281046546	0.143370864083103	GPNMB	ADAM10	HIF1A	TSPAN5	ADAM10->TSPAN5	GPNMB->HIF1A	0.4950707667977121	dx
AIF1:CD14->HIST:RIPK1	-0.0059137556903518	0.009193621757708	-0.643245485425121	0.520064823207235	AIF1	CD14	HIST	RIPK1	CD14->RIPK1	AIF1->HIST	0.8598752989796535	dx
GPNMB:PLAU->PICALM:IGF2R	-0.0059139086869364	0.0042364244035296	-1.39596700510202	0.162724431269795	GPNMB	PLAU	PICALM	IGF2R	PLAU->IGF2R	GPNMB->PICALM	0.3915556627429442	dx
AIF1:ARF6->ERN1:SMAP1	-0.0059146986473759	0.0125632706073845	-0.470792903553266	0.637788632707456	AIF1	ARF6	ERN1	SMAP1	ARF6->SMAP1	AIF1->ERN1	0.9531791087380836	dx
TMEM163:AFDN->PICALM:EPHB6	-0.0059154974465338	0.0021384451369304	-2.76626102974283	0.0056703126768467	TMEM163	AFDN	PICALM	EPHB6	AFDN->EPHB6	TMEM163->PICALM	0.4398542547896797	dx
HIST:LGALS9->MKI67:LRP1	-0.0059161517888043	0.0058496880320823	-1.01136193184278	0.311843234279068	HIST	LGALS9	MKI67	LRP1	LGALS9->LRP1	HIST->MKI67	0.8918353170981901	dx
HIF1A:ICAM1->CD163:ITGAX_ITGB2	-0.005916220300316	0.0051650801981054	-1.14542660973322	0.252032480674753	HIF1A	ICAM1	CD163	ITGAX_ITGB2	ICAM1->ITGAX_ITGB2	HIF1A->CD163	0.7511225884254114	dx
GPNMB:PLAU->AIF1:IGF2R	-0.0059163272497783	0.0034449487731278	-1.71739193799581	0.0859075837132513	GPNMB	PLAU	AIF1	IGF2R	PLAU->IGF2R	GPNMB->AIF1	0.5354080748115272	dx
CD163:APOE->CD163:SDC2	-0.0059167339931381	0.0150488077211672	-0.393169618667919	0.694194207353385	CD163	APOE	CD163	SDC2	APOE->SDC2	CD163->CD163	0.9389232487480929	dx
FRMD4A:AFDN->AIF1:EPHB6	-0.0059167728247157	0.0034399491049074	-1.72001754801396	0.0854292518588422	FRMD4A	AFDN	AIF1	EPHB6	AFDN->EPHB6	FRMD4A->AIF1	0.5114651059381298	dx
HIF1A:TGFB1->CD163:SDC2	-0.0059173954023264	0.0097108266816521	-0.609360623592105	0.542285431847595	HIF1A	TGFB1	CD163	SDC2	TGFB1->SDC2	HIF1A->CD163	0.8648843347113216	dx
CD163:CIRBP->CD163:TREM1	-0.0059176663368932	0.0062978589579383	-0.939631448785326	0.347406639037235	CD163	CIRBP	CD163	TREM1	CIRBP->TREM1	CD163->CD163	0.8087747491399033	dx
FRMD4A:SEMA4C->PICALM:PLXNB2	-0.0059189340378953	0.0091072339594805	-0.649915667504488	0.515746697234867	FRMD4A	SEMA4C	PICALM	PLXNB2	SEMA4C->PLXNB2	FRMD4A->PICALM	0.8302192176632254	dx
ERN1:PSEN1->IFI44L:NCSTN	-0.0059190698246167	0.0074066104982309	-0.799160402188091	0.424197409302385	ERN1	PSEN1	IFI44L	NCSTN	PSEN1->NCSTN	ERN1->IFI44L	0.8005688770630482	dx
IFI44L:LRPAP1->MKI67:LRP8	-0.005919465081522	0.00384006427453	-1.54150156308164	0.123194762800999	IFI44L	LRPAP1	MKI67	LRP8	LRPAP1->LRP8	IFI44L->MKI67	0.5004827786484662	dx
FRMD4A:IL6->CD163:IL6R_IL6ST	-0.0059205566663046	0.0035430153500663	-1.67105024430496	0.0947117539369139	FRMD4A	IL6	CD163	IL6R_IL6ST	IL6->IL6R_IL6ST	FRMD4A->CD163	0.8782058553812685	dx
IFI44L:IRAK4->CD163:TLR7	-0.0059216356302534	0.0048901099712164	-1.21094119868645	0.225917941463916	IFI44L	IRAK4	CD163	TLR7	IRAK4->TLR7	IFI44L->CD163	0.8729990754899397	dx
GPNMB:RGMB->HIF1A:NEO1	-0.0059221513059942	0.003323573286258	-1.78186271098052	0.0747716226937051	GPNMB	RGMB	HIF1A	NEO1	RGMB->NEO1	GPNMB->HIF1A	0.3744917712879637	dx
IFI44L:CD99->CCL3:CD81	-0.0059246915828883	0.0045645304709975	-1.2979848903481	0.194292527133076	IFI44L	CD99	CCL3	CD81	CD99->CD81	IFI44L->CCL3	0.7712190816267973	dx
HSPA1A:IL1RAPL1->HSPA1A:PTPRS	-0.005924887231034	0.0072179630966863	-0.820853078862941	0.411729960301097	HSPA1A	IL1RAPL1	HSPA1A	PTPRS	IL1RAPL1->PTPRS	HSPA1A->HSPA1A	0.8997659888466577	dx
HIF1A:CALM3->MKI67:GRM5	-0.0059264095015465	0.0035668558718161	-1.66152199991447	0.096608654228707	HIF1A	CALM3	MKI67	GRM5	CALM3->GRM5	HIF1A->MKI67	0.8280850695717482	dx
ERN1:VCL->CD163:ITGB5	-0.0059275375552612	0.0105986988365746	-0.55927030729528	0.575977256606183	ERN1	VCL	CD163	ITGB5	VCL->ITGB5	ERN1->CD163	0.8786952046769895	dx
HIST:CALM1->ERN1:CALCR	-0.0059280545975184	0.0094568331595305	-0.626854095606434	0.530754879970054	HIST	CALM1	ERN1	CALCR	CALM1->CALCR	HIST->ERN1	0.8883860009859449	dx
GPNMB:CP->AIF1:SLC40A1	-0.0059290130674272	0.0072035222604033	-0.823071388287097	0.410467398276614	GPNMB	CP	AIF1	SLC40A1	CP->SLC40A1	GPNMB->AIF1	0.7239372416537881	dx
CD163:HLA-A->HIST:LILRB2	-0.0059298167452891	0.0042662610836305	-1.38993292464954	0.164549246513164	CD163	HLA-A	HIST	LILRB2	HLA-A->LILRB2	CD163->HIST	0.6289928749259464	dx
CD163:PLAU->CD163:LRP1	-0.0059303874542495	0.011934632719408	-0.496905735909714	0.619255526456295	CD163	PLAU	CD163	LRP1	PLAU->LRP1	CD163->CD163	0.910742436949273	dx
CCL3:CXCL12->MKI67:ITGB1	-0.0059307696892083	0.0302126778759199	-0.196300695806091	0.844374816811256	CCL3	CXCL12	MKI67	ITGB1	CXCL12->ITGB1	CCL3->MKI67	0.999999999971233	dx
HIF1A:ACTR2->HSPA1A:LDLR	-0.0059308052875694	0.0101214631754735	-0.585963233254764	0.557900222548755	HIF1A	ACTR2	HSPA1A	LDLR	ACTR2->LDLR	HIF1A->HSPA1A	0.8825961249975258	dx
HIST:RTN4->GPNMB:RTN4RL1	-0.0059309657716298	0.0101598424354478	-0.58376552680942	0.559378074479226	HIST	RTN4	GPNMB	RTN4RL1	RTN4->RTN4RL1	HIST->GPNMB	0.7775648103363064	dx
ERN1:LRPAP1->CD163:SORT1	-0.0059320388874741	0.0144700390651807	-0.409953204739329	0.681840275160944	ERN1	LRPAP1	CD163	SORT1	LRPAP1->SORT1	ERN1->CD163	0.8786952046769895	dx
IFI44L:OMG->FRMD4A:RTN4RL1	-0.0059321905882799	0.0025586857015186	-2.3184522369273	0.0204247559092047	IFI44L	OMG	FRMD4A	RTN4RL1	OMG->RTN4RL1	IFI44L->FRMD4A	0.5848705021997781	dx
HIST:HLA-C->IFI44L:LILRB2	-0.0059322582784738	0.0047310519069451	-1.25389837083913	0.209878947277006	HIST	HLA-C	IFI44L	LILRB2	HLA-C->LILRB2	HIST->IFI44L	0.866304563175241	dx
FRMD4A:LGALS9->IFI44L:HAVCR2	-0.0059326806976017	0.007995187937138	-0.742031424933008	0.458068296076066	FRMD4A	LGALS9	IFI44L	HAVCR2	LGALS9->HAVCR2	FRMD4A->IFI44L	0.8292999716695871	dx
CD163:ADAM10->HIST:TSPAN5	-0.0059340094446656	0.0062185593592381	-0.954241827064054	0.339961246814061	CD163	ADAM10	HIST	TSPAN5	ADAM10->TSPAN5	CD163->HIST	0.777018763569609	dx
HIF1A:CCL3->FRMD4A:CCR1	-0.005935332581575	0.0029598053224935	-2.00531181441846	0.0449297225733262	HIF1A	CCL3	FRMD4A	CCR1	CCL3->CCR1	HIF1A->FRMD4A	0.8742809702439084	dx
HSPA1A:HMGB1->CCL3:CXCR4	-0.0059357152941474	0.0028108407042759	-2.11172240572646	0.0347102660768136	HSPA1A	HMGB1	CCL3	CXCR4	HMGB1->CXCR4	HSPA1A->CCL3	0.8211385293310662	dx
PICALM:LGALS9->CCL3:CD47	-0.0059365651180023	0.0066235588212369	-0.896280274430119	0.370103091519222	PICALM	LGALS9	CCL3	CD47	LGALS9->CD47	PICALM->CCL3	0.7621190666558136	dx
GPNMB:HLA-B->ERN1:CANX	-0.0059373641714028	0.0038070651620141	-1.55956463016292	0.118862800377148	GPNMB	HLA-B	ERN1	CANX	HLA-B->CANX	GPNMB->ERN1	0.8002013525390143	dx
GPNMB:CNTN2->CD163:NRP1	-0.0059392322411691	0.0061220474064694	-0.970138231025933	0.331977594758215	GPNMB	CNTN2	CD163	NRP1	CNTN2->NRP1	GPNMB->CD163	0.5550784494258107	dx
CCL3:IGF1->ERN1:IGF2R	-0.0059396323060918	0.0107133700681919	-0.554413062209687	0.579296188659745	CCL3	IGF1	ERN1	IGF2R	IGF1->IGF2R	CCL3->ERN1	0.9217351491526254	dx
IFI44L:CCL2->CCL3:CCR1	-0.00594145163332	0.0184765675323123	-0.321566850711286	0.74778086025936	IFI44L	CCL2	CCL3	CCR1	CCL2->CCR1	IFI44L->CCL3	0.910428156124791	dx
IFI44L:FN1->IFI44L:ITGA4_ITGB1	-0.0059425676397186	0.0033790272530615	-1.75866224054109	0.0786348944951631	IFI44L	FN1	IFI44L	ITGA4_ITGB1	FN1->ITGA4_ITGB1	IFI44L->IFI44L	0.7512470215948444	dx
IFI44L:SPP1->MKI67:ITGA5_ITGB1	-0.0059442096780259	0.0052184542285888	-1.1390747944978	0.254671959445368	IFI44L	SPP1	MKI67	ITGA5_ITGB1	SPP1->ITGA5_ITGB1	IFI44L->MKI67	0.6328132781668052	dx
FRMD4A:POMC->IFI44L:TSHR	-0.0059445802513531	0.0060943073735976	-0.975431642504078	0.329346194168678	FRMD4A	POMC	IFI44L	TSHR	POMC->TSHR	FRMD4A->IFI44L	0.7918946268677991	dx
HIF1A:HSPA8->HSPA1A:LDLR	-0.0059450977807722	0.0033810280372853	-1.75836985532531	0.0786845987964496	HIF1A	HSPA8	HSPA1A	LDLR	HSPA8->LDLR	HIF1A->HSPA1A	0.8213222882109521	dx
IFI44L:PLAU->HIST:ITGA5	-0.0059463675319252	0.0027831600543379	-2.13655248560248	0.0326344077217799	IFI44L	PLAU	HIST	ITGA5	PLAU->ITGA5	IFI44L->HIST	0.5646367577108731	dx
CD163:WNT5A->FRMD4A:FZD9	-0.0059477344317713	0.0035574390137111	-1.67191465794565	0.0945411519441279	CD163	WNT5A	FRMD4A	FZD9	WNT5A->FZD9	CD163->FRMD4A	0.8641622340934182	dx
ERN1:HSP90B1->HIF1A:TLR2	-0.0059478710155549	0.0084188357914881	-0.706495667912731	0.479879945806891	ERN1	HSP90B1	HIF1A	TLR2	HSP90B1->TLR2	ERN1->HIF1A	0.8155595138097409	dx
TMEM163:LTB->GPNMB:TNFRSF1A	-0.005948304273367	0.0224026446814907	-0.26551794923934	0.790610484436684	TMEM163	LTB	GPNMB	TNFRSF1A	LTB->TNFRSF1A	TMEM163->GPNMB	0.9474899715252992	dx
CD163:ADAM10->CD163:CD44	-0.0059483153131799	0.0078062042075872	-0.761998425226759	0.446060944041635	CD163	ADAM10	CD163	CD44	ADAM10->CD44	CD163->CD163	0.8655188175439236	dx
AIF1:AFDN->FRMD4A:EPHB2	-0.0059492502921797	0.0060238988507094	-0.987607932938502	0.323344699629145	AIF1	AFDN	FRMD4A	EPHB2	AFDN->EPHB2	AIF1->FRMD4A	0.7746577577789474	dx
CD163:C3->HIST:CD46	-0.005949445538983	0.0415758274379556	-0.143098668279339	0.886212256678078	CD163	C3	HIST	CD46	C3->CD46	CD163->HIST	0.9463259200159506	dx
CCL3:TGFB2->HIF1A:ACVR1_TGFBR2	-0.005950723044674	0.0210321506104794	-0.282934596413029	0.777226973564126	CCL3	TGFB2	HIF1A	ACVR1_TGFBR2	TGFB2->ACVR1_TGFBR2	CCL3->HIF1A	0.9392173817243163	dx
CCL3:TGFB2->HIF1A:ACVR1_TGFBR1_TGFBR2	-0.005950723044674	0.0210321506104794	-0.282934596413029	0.777226973564126	CCL3	TGFB2	HIF1A	ACVR1_TGFBR1_TGFBR2	TGFB2->ACVR1_TGFBR1_TGFBR2	CCL3->HIF1A	0.9392173817243163	dx
FRMD4A:GNAS->GPNMB:ADCY1	-0.0059507884109462	0.0056942403175644	-1.04505396314068	0.295998029616394	FRMD4A	GNAS	GPNMB	ADCY1	GNAS->ADCY1	FRMD4A->GPNMB	0.5735007017887054	dx
HSPA1A:ACTR2->ERN1:ADRB2	-0.0059511824381391	0.0061161445613517	-0.973028413315312	0.330539180743521	HSPA1A	ACTR2	ERN1	ADRB2	ACTR2->ADRB2	HSPA1A->ERN1	0.8996778703763194	dx
HIST:SERPINF1->HIF1A:PLXDC1	-0.0059514315768915	0.0091993132854073	-0.646943026316126	0.517668817673276	HIST	SERPINF1	HIF1A	PLXDC1	SERPINF1->PLXDC1	HIST->HIF1A	0.855025539509813	dx
HSPA1A:LGALS9->ERN1:PTPRC	-0.0059518991001166	0.0105746338281446	-0.562846827308148	0.573539190395718	HSPA1A	LGALS9	ERN1	PTPRC	LGALS9->PTPRC	HSPA1A->ERN1	0.8996778703763194	dx
MKI67:HLA-A->CCL3:APLP2	-0.0059551519187655	0.0045564078500575	-1.30698394760478	0.191218163321925	MKI67	HLA-A	CCL3	APLP2	HLA-A->APLP2	MKI67->CCL3	0.962319801214024	dx
HSPA1A:CALM1->PICALM:OPRM1	-0.0059556602708468	0.0232990983953688	-0.255617628192456	0.79824610519732	HSPA1A	CALM1	PICALM	OPRM1	CALM1->OPRM1	HSPA1A->PICALM	0.9455345021488132	dx
CCL3:GNAI2->CCL3:C5AR1	-0.0059579603498278	0.0083419945939918	-0.714212923863432	0.475095526506388	CCL3	GNAI2	CCL3	C5AR1	GNAI2->C5AR1	CCL3->CCL3	0.8070160214761878	dx
FRMD4A:GPI->IFI44L:AMFR	-0.0059580982656071	0.0062008889349674	-0.960845828411595	0.336629691902514	FRMD4A	GPI	IFI44L	AMFR	GPI->AMFR	FRMD4A->IFI44L	0.7950880692089964	dx
PICALM:WNT5A->CCL3:ROR2	-0.0059582618233868	0.0053835458803838	-1.10675416459199	0.268400230154892	PICALM	WNT5A	CCL3	ROR2	WNT5A->ROR2	PICALM->CCL3	0.665914954816575	dx
MKI67:CD14->HIST:ITGB2	-0.0059585531981216	0.0068552970923208	-0.869189638009464	0.384743414106671	MKI67	CD14	HIST	ITGB2	CD14->ITGB2	MKI67->HIST	0.8552643609479256	dx
CD163:HLA-DPB1->IFI44L:CD4	-0.00595884855045	0.0171449946447746	-0.347556162828328	0.728173533033934	CD163	HLA-DPB1	IFI44L	CD4	HLA-DPB1->CD4	CD163->IFI44L	0.8992317782386302	dx
AIF1:LIPC->PICALM:LRP1	-0.0059591498712638	0.0081837302177064	-0.728170371302135	0.466509300533565	AIF1	LIPC	PICALM	LRP1	LIPC->LRP1	AIF1->PICALM	0.9202384678736316	dx
CCL3:GNAI2->IFI44L:TBXA2R	-0.0059591859800499	0.0055540972187129	-1.0729351225564	0.283300226049407	CCL3	GNAI2	IFI44L	TBXA2R	GNAI2->TBXA2R	CCL3->IFI44L	0.899312143608156	dx
HSPA1A:GNAS->FRMD4A:ADRB2	-0.0059598566438901	0.0088294654220493	-0.674996317331608	0.499678104672263	HSPA1A	GNAS	FRMD4A	ADRB2	GNAS->ADRB2	HSPA1A->FRMD4A	0.9814090404282488	dx
IFI44L:VCL->GPNMB:ITGB5	-0.0059609081432876	0.0040484568386139	-1.47239019234015	0.140915540100011	IFI44L	VCL	GPNMB	ITGB5	VCL->ITGB5	IFI44L->GPNMB	0.8373059029773993	dx
FRMD4A:NRG1->FRMD4A:HLA-DPB1	-0.0059628561712505	0.0158065651159921	-0.377239212156076	0.705995842147156	FRMD4A	NRG1	FRMD4A	HLA-DPB1	NRG1->HLA-DPB1	FRMD4A->FRMD4A	0.9356724822724918	dx
TMEM163:B2M->MKI67:TFRC	-0.0059632858683671	0.0192730904906657	-0.309409944982892	0.757009706307197	TMEM163	B2M	MKI67	TFRC	B2M->TFRC	TMEM163->MKI67	0.8836993472387733	dx
MKI67:GNAS->CD163:ADCY9	-0.0059636744418665	0.0075471148718409	-0.790192615739505	0.4294152878382	MKI67	GNAS	CD163	ADCY9	GNAS->ADCY9	MKI67->CD163	0.8387185245098341	dx
HSPA1A:ALCAM->TMEM163:NRP1	-0.0059641795444608	0.0092335857186052	-0.645922367130176	0.51832963336248	HSPA1A	ALCAM	TMEM163	NRP1	ALCAM->NRP1	HSPA1A->TMEM163	0.8687883574971501	dx
FRMD4A:CALM1->ERN1:OPRM1	-0.0059649097923715	0.0148314206030804	-0.402180610475888	0.687551110854905	FRMD4A	CALM1	ERN1	OPRM1	CALM1->OPRM1	FRMD4A->ERN1	0.9575688737117096	dx
ERN1:HLA-B->CD163:LILRB1	-0.0059649704627242	0.0035979416841785	-1.65788414219006	0.0973408535128249	ERN1	HLA-B	CD163	LILRB1	HLA-B->LILRB1	ERN1->CD163	0.8114845281078946	dx
HIF1A:APOE->MKI67:LRP6	-0.0059664769358223	0.0071274939752688	-0.837107257687623	0.402532281219478	HIF1A	APOE	MKI67	LRP6	APOE->LRP6	HIF1A->MKI67	0.8280850695717482	dx
HSPA1A:COL9A2->MKI67:CD44	-0.0059666394528954	0.0037610823399115	-1.58641553511849	0.112645078649813	HSPA1A	COL9A2	MKI67	CD44	COL9A2->CD44	HSPA1A->MKI67	0.7663482559830873	dx
HIST:APP->CCL3:LRP1	-0.0059667025915865	0.0096526468765139	-0.618141600735884	0.536482001833793	HIST	APP	CCL3	LRP1	APP->LRP1	HIST->CCL3	0.9772000967832184	dx
FRMD4A:HLA-F->CCL3:LILRB1	-0.005967425673451	0.0031047627224947	-1.92202310025681	0.0546028511398802	FRMD4A	HLA-F	CCL3	LILRB1	HLA-F->LILRB1	FRMD4A->CCL3	0.5102196477818668	dx
HSPA1A:CD14->PICALM:ITGB2	-0.0059684819484903	0.0080815105033971	-0.738535444083308	0.460189136879577	HSPA1A	CD14	PICALM	ITGB2	CD14->ITGB2	HSPA1A->PICALM	0.9455345021488132	dx
CD163:CALM1->IFI44L:KCNN4	-0.0059692571989338	0.0047942237670548	-1.24509357280185	0.213097356388982	CD163	CALM1	IFI44L	KCNN4	CALM1->KCNN4	CD163->IFI44L	0.8390388878914129	dx
HSPA1A:APP->CD163:TSPAN15	-0.0059694413610528	0.0055388091973302	-1.07774814917441	0.281146164609182	HSPA1A	APP	CD163	TSPAN15	APP->TSPAN15	HSPA1A->CD163	0.9456236869581376	dx
HSPA1A:CALCB->HSPA1A:RAMP1	-0.0059702955156345	0.0034175869884798	-1.74693300734099	0.0806489594807276	HSPA1A	CALCB	HSPA1A	RAMP1	CALCB->RAMP1	HSPA1A->HSPA1A	0.8997659888466577	dx
FRMD4A:SPON2->MKI67:ITGAM	-0.0059711408985792	0.0087014254825747	-0.686225597235403	0.49257085862458	FRMD4A	SPON2	MKI67	ITGAM	SPON2->ITGAM	FRMD4A->MKI67	0.8642269165566996	dx
FRMD4A:IL16->CD163:GRIN2D	-0.0059720093045365	0.0050729386302808	-1.17722877010361	0.239104208415883	FRMD4A	IL16	CD163	GRIN2D	IL16->GRIN2D	FRMD4A->CD163	0.9298667387908534	dx
HIST:TNF->FRMD4A:FAS	-0.0059748590138153	0.0052803081070347	-1.13153605674172	0.257829536215239	HIST	TNF	FRMD4A	FAS	TNF->FAS	HIST->FRMD4A	0.8724250283952102	dx
HIF1A:CXCL12->CCL3:CD4	-0.0059748705698177	0.0248191264478876	-0.240736537700594	0.809759318618768	HIF1A	CXCL12	CCL3	CD4	CXCL12->CD4	HIF1A->CCL3	0.9568770781321836	dx
IFI44L:AFDN->GPNMB:EPHB3	-0.0059749965486324	0.0197357756841504	-0.302749516626848	0.762080758714859	IFI44L	AFDN	GPNMB	EPHB3	AFDN->EPHB3	IFI44L->GPNMB	0.8896924933268379	dx
FRMD4A:SORBS1->HSPA1A:ITGB5	-0.0059750806361997	0.0076079462701243	-0.78537366380508	0.432234517296922	FRMD4A	SORBS1	HSPA1A	ITGB5	SORBS1->ITGB5	FRMD4A->HSPA1A	0.9386898394528572	dx
TMEM163:NUCB2->PICALM:ERAP1	-0.0059752308897993	0.005238696337992	-1.14059500766741	0.254038495729485	TMEM163	NUCB2	PICALM	ERAP1	NUCB2->ERAP1	TMEM163->PICALM	0.8270348680452623	dx
AIF1:TNFSF13B->TMEM163:TFRC	-0.0059761729390514	0.0078751820002756	-0.758861565211101	0.447935372686423	AIF1	TNFSF13B	TMEM163	TFRC	TNFSF13B->TFRC	AIF1->TMEM163	0.9153243703865788	dx
HSPA1A:BSG->CD163:SLC16A1	-0.0059763617587797	0.005850321375728	-1.02154418107262	0.306996688138243	HSPA1A	BSG	CD163	SLC16A1	BSG->SLC16A1	HSPA1A->CD163	0.9456236869581376	dx
CCL3:NRG1->IFI44L:MS4A4A	-0.0059771535846968	0.0036002884183181	-1.66018743228606	0.0968767521330147	CCL3	NRG1	IFI44L	MS4A4A	NRG1->MS4A4A	CCL3->IFI44L	0.8253268146847872	dx
HIF1A:TNC->HIF1A:EGFR	-0.0059775662352981	0.0063402017713037	-0.942803786206468	0.345781274744557	HIF1A	TNC	HIF1A	EGFR	TNC->EGFR	HIF1A->HIF1A	0.7859899863180609	dx
CD163:CALCB->GPNMB:RAMP1	-0.0059777729572352	0.0092842823929473	-0.643859450222685	0.519666578625992	CD163	CALCB	GPNMB	RAMP1	CALCB->RAMP1	CD163->GPNMB	0.6890291226167776	dx
MKI67:ARF1->FRMD4A:CHRM3	-0.0059785375002043	0.0021703198143703	-2.75468042111525	0.0058749488496076	MKI67	ARF1	FRMD4A	CHRM3	ARF1->CHRM3	MKI67->FRMD4A	0.5434146863746051	dx
IFI44L:LRPAP1->FRMD4A:LRP8	-0.0059795210167819	0.0049702227966573	-1.2030690094624	0.228949616741025	IFI44L	LRPAP1	FRMD4A	LRP8	LRPAP1->LRP8	IFI44L->FRMD4A	0.8237793252036791	dx
TMEM163:ADAM10->ERN1:IL6R	-0.0059800676237392	0.0101261143954282	-0.590558963706671	0.554815967287777	TMEM163	ADAM10	ERN1	IL6R	ADAM10->IL6R	TMEM163->ERN1	0.8237174402807506	dx
CCL3:CXCL12->FRMD4A:ITGA5	-0.0059808350426542	0.0032609273893478	-1.83409022298113	0.0666406024912415	CCL3	CXCL12	FRMD4A	ITGA5	CXCL12->ITGA5	CCL3->FRMD4A	0.5398089627923943	dx
CD163:CALM1->MKI67:CALCR	-0.0059820224257264	0.0039151843009179	-1.52790314987824	0.126536586039759	CD163	CALM1	MKI67	CALCR	CALM1->CALCR	CD163->MKI67	0.8021513746519865	dx
ERN1:LILRB4->CCL3:LAIR1	-0.005982026430427	0.0306328885455295	-0.195281173746836	0.845172834519307	ERN1	LILRB4	CCL3	LAIR1	LILRB4->LAIR1	ERN1->CCL3	0.9585097757471904	dx
IFI44L:CALM1->CCL3:RYR2	-0.0059845962204732	0.0111412367375327	-0.537157261932352	0.591158989802202	IFI44L	CALM1	CCL3	RYR2	CALM1->RYR2	IFI44L->CCL3	0.8781293732013292	dx
FRMD4A:TGS1->IFI44L:RXRA	-0.0059868957304997	0.0068725997681562	-0.871125328473171	0.383685725805936	FRMD4A	TGS1	IFI44L	RXRA	TGS1->RXRA	FRMD4A->IFI44L	0.8032586151845053	dx
CCL3:HLA-DRA->AIF1:CD4	-0.0059869058295405	0.0101192940471046	-0.591632756363428	0.554096534103702	CCL3	HLA-DRA	AIF1	CD4	HLA-DRA->CD4	CCL3->AIF1	0.8988100041203763	dx
CCL3:GRN->PICALM:TNFRSF1A	-0.0059876752702068	0.0038314821985146	-1.56275690711235	0.11810978360354	CCL3	GRN	PICALM	TNFRSF1A	GRN->TNFRSF1A	CCL3->PICALM	0.6064115031867685	dx
HIST:HLA-C->HIST:LILRB2	-0.0059879754619238	0.0039828471890392	-1.50344092497514	0.132725379903779	HIST	HLA-C	HIST	LILRB2	HLA-C->LILRB2	HIST->HIST	0.7382042467891307	dx
HSPA1A:ALCAM->TMEM163:CHL1	-0.0059883052895145	0.0025669265318737	-2.33286976279109	0.0196549818002382	HSPA1A	ALCAM	TMEM163	CHL1	ALCAM->CHL1	HSPA1A->TMEM163	0.6885432426754388	dx
CCL3:TNFSF13B->FRMD4A:CD40	-0.005988835516045	0.0033959829516425	-1.76350576587802	0.0778152256771084	CCL3	TNFSF13B	FRMD4A	CD40	TNFSF13B->CD40	CCL3->FRMD4A	0.5398089627923943	dx
ERN1:C1QB->HSPA1A:CD33	-0.0059888498933212	0.0295850502110559	-0.202428248409166	0.839581946461722	ERN1	C1QB	HSPA1A	CD33	C1QB->CD33	ERN1->HSPA1A	0.9309532183592734	dx
HIF1A:ADAM15->CCL3:ITGAV	-0.0059897469520223	0.0032400463540744	-1.8486608824254	0.0645067954846917	HIF1A	ADAM15	CCL3	ITGAV	ADAM15->ITGAV	HIF1A->CCL3	0.7645343270003959	dx
MKI67:WNT5B->HIST:FZD5_LRP6	-0.0059897775377281	0.0029622252033559	-2.02205339787879	0.0431708356909068	MKI67	WNT5B	HIST	FZD5_LRP6	WNT5B->FZD5_LRP6	MKI67->HIST	0.6215886471599646	dx
TMEM163:IL1B->TMEM163:SIGIRR	-0.005989936383944	0.0067858727206649	-0.882706857395507	0.377394676148786	TMEM163	IL1B	TMEM163	SIGIRR	IL1B->SIGIRR	TMEM163->TMEM163	0.8696148149321726	dx
HIF1A:ICAM1->HIST:ITGAX_ITGB2	-0.0059907752664359	0.0046740099242343	-1.28172069883169	0.199940641214096	HIF1A	ICAM1	HIST	ITGAX_ITGB2	ICAM1->ITGAX_ITGB2	HIF1A->HIST	0.7902386728097641	dx
PICALM:ARF1->HIF1A:PLD2	-0.0059912852288243	0.0069049344737925	-0.867681692210707	0.385568610967701	PICALM	ARF1	HIF1A	PLD2	ARF1->PLD2	PICALM->HIF1A	0.7618797940847983	dx
HIF1A:HLA-A->HIST:LILRB1	-0.0059917645102446	0.0180072770257951	-0.332741285740291	0.739329582097039	HIF1A	HLA-A	HIST	LILRB1	HLA-A->LILRB1	HIF1A->HIST	0.8827182092353546	dx
MKI67:CALM1->HIF1A:PTPRA	-0.0059930111579341	0.0158543300191537	-0.378004693398837	0.705427107390536	MKI67	CALM1	HIF1A	PTPRA	CALM1->PTPRA	MKI67->HIF1A	0.9062998487326842	dx
HSPA1A:CXCL12->CCL3:DPP4	-0.0059931306430949	0.0025046294399831	-2.39282128822032	0.0167193825702044	HSPA1A	CXCL12	CCL3	DPP4	CXCL12->DPP4	HSPA1A->CCL3	0.8211385293310662	dx
CCL3:ADAM17->MKI67:ITGB1	-0.005993164935264	0.0164818427718075	-0.363622261068736	0.716140101215233	CCL3	ADAM17	MKI67	ITGB1	ADAM17->ITGB1	CCL3->MKI67	0.9329028563626344	dx
HSPA1A:SERPINA1->CD163:LRP1	-0.0059945448832792	0.003797901216679	-1.57838357062929	0.114477517270542	HSPA1A	SERPINA1	CD163	LRP1	SERPINA1->LRP1	HSPA1A->CD163	0.9456236869581376	dx
PICALM:ADAM9->IFI44L:ITGB5	-0.0059962979978485	0.0176863939920102	-0.339034514359307	0.734583729611793	PICALM	ADAM9	IFI44L	ITGB5	ADAM9->ITGB5	PICALM->IFI44L	0.8965741594633909	dx
CD163:ADAM10->CCL3:TSPAN5	-0.0059981941124458	0.0063707153577246	-0.941525994435281	0.346435374576315	CD163	ADAM10	CCL3	TSPAN5	ADAM10->TSPAN5	CD163->CCL3	0.7881505704074365	dx
CD163:IGFBP4->CD163:FZD8	-0.0059982840407244	0.0056680874783641	-1.05825537513679	0.289939031624172	CD163	IGFBP4	CD163	FZD8	IGFBP4->FZD8	CD163->CD163	0.777304499596844	dx
HIST:HLA-DMB->AIF1:CD4	-0.005998316359027	0.0153172656941876	-0.391604903824529	0.695350164013558	HIST	HLA-DMB	AIF1	CD4	HLA-DMB->CD4	HIST->AIF1	0.892795272313704	dx
AIF1:CD86->CD163:CD28	-0.005998551781627	0.0065765394579523	-0.912113706605007	0.361708863678153	AIF1	CD86	CD163	CD28	CD86->CD28	AIF1->CD163	0.7952287556109054	dx
CD163:CD28->AIF1:CD86	-0.005998551781627	0.0065765394579523	-0.912113706605007	0.361708863678153	CD163	CD28	AIF1	CD86	CD28->CD86	CD163->AIF1	0.7876594709873078	dx
AIF1:CALM1->AIF1:PTPRA	-0.0059989201553587	0.0248460021186776	-0.241444081293432	0.809210951162989	AIF1	CALM1	AIF1	PTPRA	CALM1->PTPRA	AIF1->AIF1	0.9455258169971952	dx
CD163:TIMP2->CD163:CD44	-0.0059989725273028	0.0074220758108693	-0.80826074539923	0.418940495049069	CD163	TIMP2	CD163	CD44	TIMP2->CD44	CD163->CD163	0.8526324159801475	dx
GPNMB:C1QB->HIF1A:CD33	-0.0060007642105642	0.005922700356065	-1.01318044976212	0.310973976876242	GPNMB	C1QB	HIF1A	CD33	C1QB->CD33	GPNMB->HIF1A	0.6832179194567249	dx
CCL3:HSPA8->CCL3:ADRB2	-0.0060030524853764	0.0035699172418049	-1.68156628817012	0.0926529723115091	CCL3	HSPA8	CCL3	ADRB2	HSPA8->ADRB2	CCL3->CCL3	0.5845769730166452	dx
HSPA1A:WNT5A->IFI44L:LDLR	-0.0060038324678799	0.0071318551178882	-0.841833207298479	0.399881321444855	HSPA1A	WNT5A	IFI44L	LDLR	WNT5A->LDLR	HSPA1A->IFI44L	0.9320346540623884	dx
HSPA1A:C3->TMEM163:NRP1	-0.0060042748216236	0.0134422501869132	-0.446671854647458	0.655112006335244	HSPA1A	C3	TMEM163	NRP1	C3->NRP1	HSPA1A->TMEM163	0.9002431539560557	dx
HIF1A:C1QB->HIF1A:CD33	-0.0060056279507172	0.0041196375463138	-1.45780493628398	0.144894317285935	HIF1A	C1QB	HIF1A	CD33	C1QB->CD33	HIF1A->HIF1A	0.6172823847385527	dx
AIF1:B2M->IFI44L:KLRD1	-0.006006485888069	0.0074823004983297	-0.802759243552155	0.42211390323221	AIF1	B2M	IFI44L	KLRD1	B2M->KLRD1	AIF1->IFI44L	0.8523023501522897	dx
MKI67:LTB->FRMD4A:CD40	-0.0060068716546319	0.0096389583566128	-0.623186804257839	0.533161772146309	MKI67	LTB	FRMD4A	CD40	LTB->CD40	MKI67->FRMD4A	0.8387136616068765	dx
MKI67:HLA-DRA->GPNMB:CD4	-0.0060077629762554	0.0117840504053373	-0.509821561314302	0.610176478727645	MKI67	HLA-DRA	GPNMB	CD4	HLA-DRA->CD4	MKI67->GPNMB	0.8343174318996923	dx
CCL3:SPTAN1->HIST:PTPRA	-0.0060081253699875	0.0060530469618406	-0.992578681094618	0.320915318338652	CCL3	SPTAN1	HIST	PTPRA	SPTAN1->PTPRA	CCL3->HIST	0.8631871305449238	dx
ERN1:PKM->HSPA1A:CD44	-0.0060082711083095	0.0064676667335444	-0.928970424086291	0.352904414039467	ERN1	PKM	HSPA1A	CD44	PKM->CD44	ERN1->HSPA1A	0.8627993804571741	dx
TMEM163:ADAM10->FRMD4A:TSPAN15	-0.0060083940876315	0.0097586157004056	-0.615701475710508	0.538091563169253	TMEM163	ADAM10	FRMD4A	TSPAN15	ADAM10->TSPAN15	TMEM163->FRMD4A	0.8483725987045873	dx
IFI44L:CCL4->IFI44L:CCR1	-0.0060084694064862	0.0048237986357545	-1.24558876938826	0.212915407436883	IFI44L	CCL4	IFI44L	CCR1	CCL4->CCR1	IFI44L->IFI44L	0.8276725118184415	dx
TMEM163:ADAM9->CD163:ITGA6	-0.0060086513061859	0.0114646268211081	-0.524103522944432	0.600206538374453	TMEM163	ADAM9	CD163	ITGA6	ADAM9->ITGA6	TMEM163->CD163	0.8895612106150871	dx
HSPA1A:ADAM10->IFI44L:NRCAM	-0.0060099964812394	0.0132962988483164	-0.452005219633015	0.651265222201475	HSPA1A	ADAM10	IFI44L	NRCAM	ADAM10->NRCAM	HSPA1A->IFI44L	0.947185207539229	dx
HSPA1A:HLA-DQA1->PICALM:CD4	-0.0060101535023873	0.0089647727530159	-0.670418946243271	0.502590760223528	HSPA1A	HLA-DQA1	PICALM	CD4	HLA-DQA1->CD4	HSPA1A->PICALM	0.9455345021488132	dx
CCL3:VEGFA->HSPA1A:ITGB1	-0.006010836609405	0.0087651708734697	-0.685763768462122	0.492862087214736	CCL3	VEGFA	HSPA1A	ITGB1	VEGFA->ITGB1	CCL3->HSPA1A	0.9591466319266532	dx
TMEM163:FARP2->TMEM163:PLXNA1	-0.0060116254359945	0.0074664288418479	-0.805154052001482	0.420730787591052	TMEM163	FARP2	TMEM163	PLXNA1	FARP2->PLXNA1	TMEM163->TMEM163	0.8866807563617547	dx
IFI44L:CXCL12->HIF1A:ITGA5	-0.0060125054754779	0.0040996988321911	-1.46657247802381	0.142492391447327	IFI44L	CXCL12	HIF1A	ITGA5	CXCL12->ITGA5	IFI44L->HIF1A	0.6779358784587104	dx
FRMD4A:WNT5A->HIST:ROR2	-0.0060134333951919	0.0054245675274257	-1.10855535760021	0.267622045649268	FRMD4A	WNT5A	HIST	ROR2	WNT5A->ROR2	FRMD4A->HIST	0.8415557000154034	dx
HSPA1A:VCL->HIF1A:ITGB5	-0.0060136251790221	0.0078316994030464	-0.767856996232885	0.44257214846057	HSPA1A	VCL	HIF1A	ITGB5	VCL->ITGB5	HSPA1A->HIF1A	0.9435403215366612	dx
MKI67:AFDN->HIST:EPHB3	-0.0060139081702338	0.0039943432050625	-1.50560626903859	0.132168278199728	MKI67	AFDN	HIST	EPHB3	AFDN->EPHB3	MKI67->HIST	0.7051231988074782	dx
CCL3:ADAM10->FRMD4A:TREM2	-0.0060144390276832	0.004684926608264	-1.28378511139832	0.199217154452817	CCL3	ADAM10	FRMD4A	TREM2	ADAM10->TREM2	CCL3->FRMD4A	0.641862178661372	dx
PICALM:ADAM10->HSPA1A:NOTCH1	-0.0060156831598702	0.0130607860660116	-0.46059120251001	0.645091924540587	PICALM	ADAM10	HSPA1A	NOTCH1	ADAM10->NOTCH1	PICALM->HSPA1A	0.9614128458486426	dx
PICALM:CALM3->FRMD4A:INSR	-0.0060158711713774	0.0095686397360478	-0.628707040637544	0.529540867915898	PICALM	CALM3	FRMD4A	INSR	CALM3->INSR	PICALM->FRMD4A	0.8522214693794055	dx
MKI67:FAM3C->MKI67:ADGRG5	-0.0060167637658938	0.0057565622628528	-1.04520084924991	0.295930151036507	MKI67	FAM3C	MKI67	ADGRG5	FAM3C->ADGRG5	MKI67->MKI67	0.8831825661006574	dx
ERN1:GNAS->CCL3:ADCY7	-0.0060177812343641	0.0101405071004192	-0.593439871869465	0.552886811780531	ERN1	GNAS	CCL3	ADCY7	GNAS->ADCY7	ERN1->CCL3	0.9165343851381872	dx
HIST:GNAI2->HIF1A:CCR5	-0.0060186647627853	0.0057616478011167	-1.04460823891713	0.296204070180224	HIST	GNAI2	HIF1A	CCR5	GNAI2->CCR5	HIST->HIF1A	0.7756413558672842	dx
MKI67:TNFSF10->MKI67:TNFRSF10A	-0.0060188490857171	0.0062183676966961	-0.96791463279262	0.333087005744505	MKI67	TNFSF10	MKI67	TNFRSF10A	TNFSF10->TNFRSF10A	MKI67->MKI67	0.8831825661006574	dx
HIST:ADAM10->AIF1:TSPAN15	-0.0060205617052893	0.0124158859228434	-0.484907943154692	0.627741647649399	HIST	ADAM10	AIF1	TSPAN15	ADAM10->TSPAN15	HIST->AIF1	0.8875715801186272	dx
ERN1:GRN->TMEM163:SORT1	-0.0060225760414167	0.0025482628297417	-2.36340457943541	0.0181078891481598	ERN1	GRN	TMEM163	SORT1	GRN->SORT1	ERN1->TMEM163	0.1926020936667906	dx
HIF1A:TGFB1->ERN1:SMAD3	-0.0060233568909322	0.0061103515270264	-0.985762744465767	0.324249551606419	HIF1A	TGFB1	ERN1	SMAD3	TGFB1->SMAD3	HIF1A->ERN1	0.6569507225067408	dx
ERN1:IGF1->HIF1A:INSR	-0.0060241376630674	0.0155780629709684	-0.386706465001081	0.698973529449968	ERN1	IGF1	HIF1A	INSR	IGF1->INSR	ERN1->HIF1A	0.8659267137343729	dx
HIF1A:HLA-A->HIF1A:LILRB1	-0.0060243377279916	0.0168568926060482	-0.357381272384099	0.720806394775284	HIF1A	HLA-A	HIF1A	LILRB1	HLA-A->LILRB1	HIF1A->HIF1A	0.9017524946387108	dx
HSPA1A:PLAT->CD163:LRP1	-0.0060254540607497	0.0097127703285875	-0.620364103845331	0.535018099706427	HSPA1A	PLAT	CD163	LRP1	PLAT->LRP1	HSPA1A->CD163	0.9456236869581376	dx
MKI67:LGALS9->HIST:HAVCR2	-0.0060260087924063	0.0071987225909287	-0.837094181125947	0.40253963093261	MKI67	LGALS9	HIST	HAVCR2	LGALS9->HAVCR2	MKI67->HIST	0.859379162971544	dx
CD163:GNAI2->MKI67:FPR1	-0.0060265888489392	0.0054224136279898	-1.11142182474438	0.266386822425371	CD163	GNAI2	MKI67	FPR1	GNAI2->FPR1	CD163->MKI67	0.8366259103386368	dx
MKI67:HSP90B1->CCL3:LRP1	-0.0060278955097769	0.012716449454578	-0.474023471041033	0.635483170047545	MKI67	HSP90B1	CCL3	LRP1	HSP90B1->LRP1	MKI67->CCL3	0.962319801214024	dx
CCL3:APP->AIF1:APLP2	-0.0060280161912997	0.0113866143177889	-0.529394956486968	0.596531496144157	CCL3	APP	AIF1	APLP2	APP->APLP2	CCL3->AIF1	0.9147106744794544	dx
ERN1:CXCL12->PICALM:CD4	-0.0060292899286158	0.0134128568589964	-0.449515714064437	0.653059674889515	ERN1	CXCL12	PICALM	CD4	CXCL12->CD4	ERN1->PICALM	0.8851570706166523	dx
FRMD4A:SEMA5B->FRMD4A:PLXNA1	-0.0060296059961227	0.0035723495162469	-1.68785444108991	0.0914391739995423	FRMD4A	SEMA5B	FRMD4A	PLXNA1	SEMA5B->PLXNA1	FRMD4A->FRMD4A	0.7336649019727982	dx
PICALM:SPP1->CD163:CD44	-0.0060298192108554	0.0192280077789049	-0.313595629884794	0.753828179079386	PICALM	SPP1	CD163	CD44	SPP1->CD44	PICALM->CD163	0.9166726209604916	dx
FRMD4A:SPON2->AIF1:ITGAM	-0.006030095492802	0.0087857508971974	-0.686349472385521	0.492492758819482	FRMD4A	SPON2	AIF1	ITGAM	SPON2->ITGAM	FRMD4A->AIF1	0.8560909284166777	dx
GPNMB:LGALS1->GPNMB:ITGB1	-0.0060301806026224	0.0060447596603931	-0.997588149307872	0.318479109929815	GPNMB	LGALS1	GPNMB	ITGB1	LGALS1->ITGB1	GPNMB->GPNMB	0.6316516160034598	dx
PICALM:PROS1->FRMD4A:AXL	-0.0060307569505468	0.0103620999193826	-0.582001428037396	0.560565718982919	PICALM	PROS1	FRMD4A	AXL	PROS1->AXL	PICALM->FRMD4A	0.8658419544799862	dx
CD163:SPARC->HSPA1A:FGFR1	-0.0060307961828787	0.0227124641690575	-0.26552804389648	0.79060270904601	CD163	SPARC	HSPA1A	FGFR1	SPARC->FGFR1	CD163->HSPA1A	0.9412009451209022	dx
IFI44L:HLA-DRA->AIF1:CD4	-0.0060313300231404	0.0164020548388429	-0.367717952561484	0.713083552849953	IFI44L	HLA-DRA	AIF1	CD4	HLA-DRA->CD4	IFI44L->AIF1	0.9034748428970945	dx
PICALM:COL18A1->HSPA1A:ITGB5	-0.0060328109025454	0.0041809130367238	-1.44294101540865	0.149037087842887	PICALM	COL18A1	HSPA1A	ITGB5	COL18A1->ITGB5	PICALM->HSPA1A	0.9461654187478448	dx
TMEM163:COL18A1->IFI44L:PTPRS	-0.0060336564696136	0.0045839158012452	-1.31626686248786	0.188084488960358	TMEM163	COL18A1	IFI44L	PTPRS	COL18A1->PTPRS	TMEM163->IFI44L	0.8565101803808213	dx
MKI67:CALR->CD163:SCARF1	-0.0060351972473941	0.0040655970901	-1.48445532443199	0.13768816688507	MKI67	CALR	CD163	SCARF1	CALR->SCARF1	MKI67->CD163	0.8387185245098341	dx
GPNMB:LGALS3BP->FRMD4A:CD33	-0.0060364358798436	0.008798014020901	-0.686113464414032	0.492641560946082	GPNMB	LGALS3BP	FRMD4A	CD33	LGALS3BP->CD33	GPNMB->FRMD4A	0.7369946248018916	dx
MKI67:SEMA6D->HIST:PLXNA1_TREM2_TYROBP	-0.0060368470733731	0.0033704720935683	-1.79109837013424	0.0732775106766024	MKI67	SEMA6D	HIST	PLXNA1_TREM2_TYROBP	SEMA6D->PLXNA1_TREM2_TYROBP	MKI67->HIST	0.6894952766586071	dx
MKI67:WNT5A->AIF1:RYK	-0.0060386493438671	0.0059326782169616	-1.01786227451247	0.308743412146822	MKI67	WNT5A	AIF1	RYK	WNT5A->RYK	MKI67->AIF1	0.8258874926380493	dx
HSPA1A:CALM1->TMEM163:PTPRA	-0.0060400472624425	0.0121984337689452	-0.495149408264139	0.620494659452482	HSPA1A	CALM1	TMEM163	PTPRA	CALM1->PTPRA	HSPA1A->TMEM163	0.8878354435782853	dx
HIF1A:COL18A1->ERN1:ITGB5	-0.0060405637592103	0.0086085835247606	-0.701690788250593	0.482872019001289	HIF1A	COL18A1	ERN1	ITGB5	COL18A1->ITGB5	HIF1A->ERN1	0.7712969334890167	dx
AIF1:LY86->CCL3:CD180	-0.0060406491385429	0.025565133623401	-0.236284669093756	0.813211782464228	AIF1	LY86	CCL3	CD180	LY86->CD180	AIF1->CCL3	0.9797622806558036	dx
HIST:HLA-DQB1->GPNMB:CD4	-0.006040697669606	0.0121773248505923	-0.496061141812461	0.61985127393039	HIST	HLA-DQB1	GPNMB	CD4	HLA-DQB1->CD4	HIST->GPNMB	0.8117737121235374	dx
PICALM:HLA-B->PICALM:LILRA1	-0.0060408595426144	0.0100697367788866	-0.599902427964199	0.548571264209287	PICALM	HLA-B	PICALM	LILRA1	HLA-B->LILRA1	PICALM->PICALM	0.811750138537713	dx
CD163:SEMA4D->AIF1:PLXNB2	-0.0060410164723743	0.0092543138718899	-0.652778429173878	0.513899131895375	CD163	SEMA4D	AIF1	PLXNB2	SEMA4D->PLXNB2	CD163->AIF1	0.8366052838573708	dx
TMEM163:CD14->HSPA1A:TLR1	-0.0060413612571882	0.0157187077190469	-0.384342107835476	0.700724902595341	TMEM163	CD14	HSPA1A	TLR1	CD14->TLR1	TMEM163->HSPA1A	0.957698893130464	dx
CD163:GNAI2->PICALM:FPR1	-0.0060429844501348	0.0077969383009077	-0.775045821438821	0.438312584054009	CD163	GNAI2	PICALM	FPR1	GNAI2->FPR1	CD163->PICALM	0.7860347318815608	dx
ERN1:SERPINE1->GPNMB:LRP1	-0.0060443112588296	0.002982115707639	-2.02685336566466	0.0426774109434133	ERN1	SERPINE1	GPNMB	LRP1	SERPINE1->LRP1	ERN1->GPNMB	0.583064968722474	dx
TMEM163:NECTIN2->HSPA1A:CD226	-0.0060459946559895	0.0024077090595621	-2.51109851997192	0.0120356102255928	TMEM163	NECTIN2	HSPA1A	CD226	NECTIN2->CD226	TMEM163->HSPA1A	0.6650350482657665	dx
HIF1A:ANXA2->FRMD4A:TLR2	-0.0060475976793786	0.0054305080536261	-1.11363386623475	0.265436291486271	HIF1A	ANXA2	FRMD4A	TLR2	ANXA2->TLR2	HIF1A->FRMD4A	0.8742809702439084	dx
GPNMB:LGALS1->FRMD4A:PTPRC	-0.0060481684997884	0.0108792281783912	-0.555937277958891	0.578253733292464	GPNMB	LGALS1	FRMD4A	PTPRC	LGALS1->PTPRC	GPNMB->FRMD4A	0.773879825511843	dx
CD163:C3->CCL3:ITGAX	-0.0060483070349975	0.040141918870309	-0.150673091999874	0.880233600343206	CD163	C3	CCL3	ITGAX	C3->ITGAX	CD163->CCL3	0.9652099930657608	dx
HIST:LILRB4->IFI44L:LAIR1	-0.0060484116070961	0.0043284615455719	-1.39735828617531	0.162305856435981	HIST	LILRB4	IFI44L	LAIR1	LILRB4->LAIR1	HIST->IFI44L	0.866304563175241	dx
HIF1A:LY86->CCL3:CD180	-0.0060489526059453	0.004532675283641	-1.3345214972219	0.182033006402192	HIF1A	LY86	CCL3	CD180	LY86->CD180	HIF1A->CCL3	0.7723673567798198	dx
IFI44L:TGFB1->TMEM163:SMAD3	-0.0060496222101847	0.0196608957941895	-0.307698198165141	0.758311990910603	IFI44L	TGFB1	TMEM163	SMAD3	TGFB1->SMAD3	IFI44L->TMEM163	0.9257524305171904	dx
CD163:TGFB1->CCL3:ACVR1_TGFBR1_TGFBR2	-0.0060503594642217	0.0034991869474831	-1.72907579818606	0.0837955300242102	CD163	TGFB1	CCL3	ACVR1_TGFBR1_TGFBR2	TGFB1->ACVR1_TGFBR1_TGFBR2	CD163->CCL3	0.6038456059315997	dx
CD163:TGFB1->CCL3:ACVR1_TGFBR2	-0.0060503594642217	0.0034991869474831	-1.72907579818606	0.0837955300242102	CD163	TGFB1	CCL3	ACVR1_TGFBR2	TGFB1->ACVR1_TGFBR2	CD163->CCL3	0.6038456059315997	dx
HIST:CALM1->FRMD4A:CACNA1C	-0.0060504426483888	0.005583439543375	-1.08364075609414	0.278524112809309	HIST	CALM1	FRMD4A	CACNA1C	CALM1->CACNA1C	HIST->FRMD4A	0.8724250283952102	dx
FRMD4A:PIGF->HIF1A:FLT1	-0.0060518823308599	0.0103153667934128	-0.586686101625059	0.557414543763169	FRMD4A	PIGF	HIF1A	FLT1	PIGF->FLT1	FRMD4A->HIF1A	0.8903922762761644	dx
TMEM163:SIRPB2->CCL3:CD47	-0.0060523307131681	0.0027482198690118	-2.20227310828097	0.0276460225680169	TMEM163	SIRPB2	CCL3	CD47	SIRPB2->CD47	TMEM163->CCL3	0.8629525236630288	dx
AIF1:TNFSF13B->FRMD4A:HLA-DPB1	-0.0060537956522857	0.0063384922836686	-0.955084487186893	0.339534973179847	AIF1	TNFSF13B	FRMD4A	HLA-DPB1	TNFSF13B->HLA-DPB1	AIF1->FRMD4A	0.7746577577789474	dx
CCL3:HBEGF->CCL3:CD82	-0.0060557493576125	0.003889105081845	-1.55710612857487	0.119445290228427	CCL3	HBEGF	CCL3	CD82	HBEGF->CD82	CCL3->CCL3	0.5845769730166452	dx
HSPA1A:CXCL12->HSPA1A:CXCR4	-0.0060558510618675	0.0106005826002162	-0.57127530535388	0.567813038531542	HSPA1A	CXCL12	HSPA1A	CXCR4	CXCL12->CXCR4	HSPA1A->HSPA1A	0.9228545439240644	dx
TMEM163:EFNB1->FRMD4A:EPHB2	-0.0060560322784305	0.0028057649524172	-2.15842466533525	0.0308948297426133	TMEM163	EFNB1	FRMD4A	EPHB2	EFNB1->EPHB2	TMEM163->FRMD4A	0.5745737491481406	dx
CD163:CD28->FRMD4A:CD86	-0.0060564600184101	0.0073002262343769	-0.829626346357615	0.406750076059654	CD163	CD28	FRMD4A	CD86	CD28->CD86	CD163->FRMD4A	0.931160000107884	dx
FRMD4A:CD86->CD163:CD28	-0.0060564600184101	0.0073002262343769	-0.829626346357615	0.406750076059654	FRMD4A	CD86	CD163	CD28	CD86->CD28	FRMD4A->CD163	0.948122718617227	dx
TMEM163:CD14->PICALM:TLR1	-0.0060575488461884	0.0406246596022575	-0.149110144072489	0.881466721565603	TMEM163	CD14	PICALM	TLR1	CD14->TLR1	TMEM163->PICALM	0.9805688250106398	dx
HSPA1A:TLN1->HSPA1A:ITGB5	-0.0060576591215363	0.009529108742514	-0.635700492587531	0.524971655289324	HSPA1A	TLN1	HSPA1A	ITGB5	TLN1->ITGB5	HSPA1A->HSPA1A	0.9137835152586504	dx
PICALM:HLA-DRB5->CD163:CD4	-0.0060580529712082	0.0101256726896332	-0.598286470133541	0.549648802806065	PICALM	HLA-DRB5	CD163	CD4	HLA-DRB5->CD4	PICALM->CD163	0.8130346955050985	dx
HIF1A:OMG->HIF1A:TNFRSF1B	-0.0060581023170883	0.0045675458917153	-1.32633638735334	0.184728299206147	HIF1A	OMG	HIF1A	TNFRSF1B	OMG->TNFRSF1B	HIF1A->HIF1A	0.6956585090214549	dx
AIF1:C1QB->MKI67:CD33	-0.0060590086753799	0.0068240015940257	-0.887896726267542	0.374596305869218	AIF1	C1QB	MKI67	CD33	C1QB->CD33	AIF1->MKI67	0.7755468042576724	dx
ERN1:SELPLG->IFI44L:ITGB2	-0.0060597409663415	0.0057358049554493	-1.05647612033676	0.290750745091093	ERN1	SELPLG	IFI44L	ITGB2	SELPLG->ITGB2	ERN1->IFI44L	0.683996357156744	dx
HIF1A:F11R->CCL3:ITGAL_ITGB2	-0.0060602296340193	0.0036762934197485	-1.64846189954932	0.0992579229244145	HIF1A	F11R	CCL3	ITGAL_ITGB2	F11R->ITGAL_ITGB2	HIF1A->CCL3	0.7645343270003959	dx
AIF1:TNF->PICALM:TNFRSF1A	-0.0060620801408926	0.0035231997940224	-1.7206177609279	0.0853202083780037	AIF1	TNF	PICALM	TNFRSF1A	TNF->TNFRSF1A	AIF1->PICALM	0.8187783580952523	dx
GPNMB:PROS1->MKI67:AXL	-0.0060621111754774	0.0087626588619531	-0.691811842841297	0.489055498404673	GPNMB	PROS1	MKI67	AXL	PROS1->AXL	GPNMB->MKI67	0.8364725860324745	dx
IFI44L:LPL->HIST:LRP1	-0.0060627443256896	0.0056462574044882	-1.0737633606414	0.282928755342644	IFI44L	LPL	HIST	LRP1	LPL->LRP1	IFI44L->HIST	0.8458002368880723	dx
ERN1:HGF->ERN1:NRP1	-0.0060630589433707	0.0057071850684944	-1.06235541174944	0.288074367627383	ERN1	HGF	ERN1	NRP1	HGF->NRP1	ERN1->ERN1	0.8925812016364018	dx
AIF1:PDCD1LG2->CD163:PDCD2	-0.0060635576162763	0.007836923961427	-0.773716530378617	0.439098442401522	AIF1	PDCD1LG2	CD163	PDCD2	PDCD1LG2->PDCD2	AIF1->CD163	0.805026351087942	dx
HSPA1A:HLA-DRB5->ERN1:CD4	-0.0060645134407137	0.0034022011060981	-1.78252644437851	0.0746634227884528	HSPA1A	HLA-DRB5	ERN1	CD4	HLA-DRB5->CD4	HSPA1A->ERN1	0.8653936926949287	dx
HIF1A:RGMB->HSPA1A:NEO1	-0.0060655459182542	0.0048689294040043	-1.24576583781762	0.212850374820137	HIF1A	RGMB	HSPA1A	NEO1	RGMB->NEO1	HIF1A->HSPA1A	0.8638860394853846	dx
CD163:ADAM9->AIF1:ITGB5	-0.0060667111893238	0.0208027855032468	-0.291629752581788	0.77056972452775	CD163	ADAM9	AIF1	ITGB5	ADAM9->ITGB5	CD163->AIF1	0.9224172878905712	dx
TMEM163:NCAM1->HIST:PTPRA	-0.0060667118260109	0.0166222237767601	-0.364975944704399	0.715129362809528	TMEM163	NCAM1	HIST	PTPRA	NCAM1->PTPRA	TMEM163->HIST	0.9380636850418312	dx
PICALM:RTN4->PICALM:RTN4RL1	-0.0060672855767514	0.0079102050593479	-0.767020011647024	0.44306961751926	PICALM	RTN4	PICALM	RTN4RL1	RTN4->RTN4RL1	PICALM->PICALM	0.7697248649452243	dx
IFI44L:GNAS->IFI44L:VIPR1	-0.0060673601869489	0.0022368096356645	-2.71250628136107	0.0066776515785629	IFI44L	GNAS	IFI44L	VIPR1	GNAS->VIPR1	IFI44L->IFI44L	0.6655788742346738	dx
FRMD4A:CALR->CD163:LRP1	-0.0060680149816935	0.0205929452617316	-0.294664745842348	0.76824999674073	FRMD4A	CALR	CD163	LRP1	CALR->LRP1	FRMD4A->CD163	0.9692674124907826	dx
HSPA1A:LAMC1->HSPA1A:DAG1	-0.0060684924083004	0.0028305170600561	-2.14395189272597	0.0320367416098005	HSPA1A	LAMC1	HSPA1A	DAG1	LAMC1->DAG1	HSPA1A->HSPA1A	0.8997659888466577	dx
PICALM:C3->CD163:C5AR2	-0.0060684976643535	0.0227895554026539	-0.266284162070441	0.790020369741005	PICALM	C3	CD163	C5AR2	C3->C5AR2	PICALM->CD163	0.9226515267048234	dx
HSPA1A:GPI->GPNMB:AMFR	-0.006069860990992	0.0068508854793633	-0.885996563404259	0.37561937907047	HSPA1A	GPI	GPNMB	AMFR	GPI->AMFR	HSPA1A->GPNMB	0.825035936737584	dx
ERN1:SLIT2->IFI44L:ROBO2	-0.0060710411895952	0.0030970257258817	-1.96028116229701	0.049962936569893	ERN1	SLIT2	IFI44L	ROBO2	SLIT2->ROBO2	ERN1->IFI44L	0.32056154472097	dx
CCL3:APP->ERN1:APLP2	-0.0060712440522653	0.0046081207320572	-1.31750976271728	0.187667810809622	CCL3	APP	ERN1	APLP2	APP->APLP2	CCL3->ERN1	0.9217351491526254	dx
CD163:HEBP1->CD163:FPR3	-0.0060716277271248	0.0072800829788339	-0.834005291529977	0.404278002021041	CD163	HEBP1	CD163	FPR3	HEBP1->FPR3	CD163->CD163	0.8481292042093406	dx
HIST:ADAM10->CCL3:NOTCH2	-0.0060721629548152	0.0175922499634999	-0.345161248129923	0.729973150051611	HIST	ADAM10	CCL3	NOTCH2	ADAM10->NOTCH2	HIST->CCL3	0.9772000967832184	dx
IFI44L:AFDN->PICALM:EPHB6	-0.0060723813553466	0.0058259139628551	-1.04230536085203	0.297270127711605	IFI44L	AFDN	PICALM	EPHB6	AFDN->EPHB6	IFI44L->PICALM	0.7819806448881638	dx
CD163:HLA-DPB1->HSPA1A:CD4	-0.0060733133194298	0.0070898931358974	-0.856615636232881	0.391657341330417	CD163	HLA-DPB1	HSPA1A	CD4	HLA-DPB1->CD4	CD163->HSPA1A	0.9412009451209022	dx
HIST:CD274->IFI44L:CD80	-0.0060736761157833	0.0026269376821478	-2.31207468569161	0.0207735679015634	HIST	CD274	IFI44L	CD80	CD274->CD80	HIST->IFI44L	0.7159536084177919	dx
MKI67:CALM3->HSPA1A:CACNA1C	-0.0060738769034702	0.0058700036111253	-1.0347313742633	0.300794379636782	MKI67	CALM3	HSPA1A	CACNA1C	CALM3->CACNA1C	MKI67->HSPA1A	0.8612219762023405	dx
CD163:GNAS->CD163:ADRB2	-0.0060745922989203	0.0058272454254322	-1.04244662021761	0.297204661610558	CD163	GNAS	CD163	ADRB2	GNAS->ADRB2	CD163->CD163	0.777304499596844	dx
AIF1:TGFB1->MKI67:ACVR1_TGFBR1_TGFBR2	-0.0060762317832298	0.0042979792423418	-1.41374153773695	0.157437804485279	AIF1	TGFB1	MKI67	ACVR1_TGFBR1_TGFBR2	TGFB1->ACVR1_TGFBR1_TGFBR2	AIF1->MKI67	0.6706912560358993	dx
MKI67:ARF1->ERN1:PLD2	-0.006076536886733	0.0048720102709831	-1.24723400583203	0.21231170741389	MKI67	ARF1	ERN1	PLD2	ARF1->PLD2	MKI67->ERN1	0.8056890067337044	dx
AIF1:HMGB1->MKI67:CD163	-0.006077320041412	0.0118381153949149	-0.513368879984275	0.607693310044975	AIF1	HMGB1	MKI67	CD163	HMGB1->CD163	AIF1->MKI67	0.8346356419635108	dx
HIF1A:AIMP1->HIF1A:NTRK1	-0.0060777897952072	0.0039687837621262	-1.53139857434588	0.125670916236146	HIF1A	AIMP1	HIF1A	NTRK1	AIMP1->NTRK1	HIF1A->HIF1A	0.6172823847385527	dx
HSPA1A:HLA-DRA->CD163:CD4	-0.0060782963992861	0.0182611264685505	-0.332854405764847	0.739244187668162	HSPA1A	HLA-DRA	CD163	CD4	HLA-DRA->CD4	HSPA1A->CD163	0.982845891642748	dx
PICALM:ALCAM->ERN1:NRP1	-0.0060816547252878	0.0068984997988189	-0.881590911451367	0.377998071735893	PICALM	ALCAM	ERN1	NRP1	ALCAM->NRP1	PICALM->ERN1	0.9377075240336668	dx
CD163:LILRB4->IFI44L:LAIR1	-0.0060831770635769	0.0075777710617547	-0.802766013119475	0.42210998973304	CD163	LILRB4	IFI44L	LAIR1	LILRB4->LAIR1	CD163->IFI44L	0.8479774040609221	dx
FRMD4A:TNFSF10->TMEM163:TNFRSF10A	-0.0060843180988807	0.0070706396231017	-0.860504625211215	0.389510935033635	FRMD4A	TNFSF10	TMEM163	TNFRSF10A	TNFSF10->TNFRSF10A	FRMD4A->TMEM163	0.7895798659810569	dx
GPNMB:CALM3->CD163:ESR1	-0.0060884052607166	0.0070098242819191	-0.868553192755608	0.385091565797524	GPNMB	CALM3	CD163	ESR1	CALM3->ESR1	GPNMB->CD163	0.6011452603218755	dx
PICALM:SELPLG->HSPA1A:ITGB2	-0.0060885315568106	0.0045386582900745	-1.34148269547531	0.179763784359245	PICALM	SELPLG	HSPA1A	ITGB2	SELPLG->ITGB2	PICALM->HSPA1A	0.9461654187478448	dx
CCL3:LGALS9->IFI44L:MRC2	-0.0060898552675838	0.0039903562861517	-1.52614323906822	0.126974195693546	CCL3	LGALS9	IFI44L	MRC2	LGALS9->MRC2	CCL3->IFI44L	0.8393489040001937	dx
MKI67:HLA-C->MKI67:LILRB1	-0.0060899426252443	0.0074004658942925	-0.822913410078833	0.410557236227672	MKI67	HLA-C	MKI67	LILRB1	HLA-C->LILRB1	MKI67->MKI67	0.8831825661006574	dx
CD163:CD47->HIF1A:SIRPA	-0.0060920145402318	0.0161024712350899	-0.378327925651337	0.705187002738701	CD163	CD47	HIF1A	SIRPA	CD47->SIRPA	CD163->HIF1A	0.8795590005621018	dx
HIF1A:SIRPA->CD163:CD47	-0.0060920145402318	0.0161024712350899	-0.378327925651337	0.705187002738701	HIF1A	SIRPA	CD163	CD47	SIRPA->CD47	HIF1A->CD163	0.9145515033020036	dx
PICALM:F8->FRMD4A:LRP1	-0.0060931911114929	0.0063107667546854	-0.965523104933183	0.334282869078156	PICALM	F8	FRMD4A	LRP1	F8->LRP1	PICALM->FRMD4A	0.8498617572918926	dx
HIST:IL1B->GPNMB:ADRB2	-0.0060932005521367	0.0020191917752513	-3.01764330997157	0.0025474855679796	HIST	IL1B	GPNMB	ADRB2	IL1B->ADRB2	HIST->GPNMB	0.071460114638633	dx
HIST:ACTR2->HIF1A:LDLR	-0.0060952250376443	0.0095887090502494	-0.63566690841306	0.524993549378986	HIST	ACTR2	HIF1A	LDLR	ACTR2->LDLR	HIST->HIF1A	0.8617241058319799	dx
IFI44L:PDGFB->MKI67:ADGRV1	-0.0060978238310907	0.004430421279306	-1.37635304786317	0.168712356766548	IFI44L	PDGFB	MKI67	ADGRV1	PDGFB->ADGRV1	IFI44L->MKI67	0.547508255645173	dx
ERN1:VEGFA->HIF1A:EPHB2	-0.0060987113084616	0.0101286846550403	-0.60212273519906	0.547092441898692	ERN1	VEGFA	HIF1A	EPHB2	VEGFA->EPHB2	ERN1->HIF1A	0.8426200556028962	dx
HIF1A:S100A10->HIF1A:CFTR	-0.0060994426277296	0.0040602465890689	-1.502234530324	0.133036549991756	HIF1A	S100A10	HIF1A	CFTR	S100A10->CFTR	HIF1A->HIF1A	0.6172823847385527	dx
HIF1A:HMGB1->ERN1:HAVCR2	-0.0060996602660463	0.0057001856254537	-1.07008098803114	0.284582855969294	HIF1A	HMGB1	ERN1	HAVCR2	HMGB1->HAVCR2	HIF1A->ERN1	0.6141946448451219	dx
FRMD4A:CDH1->PICALM:PTPRM	-0.0061008489806887	0.0036388352908853	-1.67659388045682	0.0936219242465099	FRMD4A	CDH1	PICALM	PTPRM	CDH1->PTPRM	FRMD4A->PICALM	0.5190189665692678	dx
CCL3:ADAM17->PICALM:NOTCH1	-0.0061008625286962	0.0059463563864959	-1.02598333032159	0.304899441582236	CCL3	ADAM17	PICALM	NOTCH1	ADAM17->NOTCH1	CCL3->PICALM	0.691370774234659	dx
MKI67:F13A1->PICALM:ITGB1	-0.006100937848816	0.0050120112840113	-1.21726339050323	0.22350401852293	MKI67	F13A1	PICALM	ITGB1	F13A1->ITGB1	MKI67->PICALM	0.878606706980127	dx
TMEM163:ICAM1->CD163:ITGAX_ITGB2	-0.0061009819018114	0.0047855349959558	-1.27487980068421	0.202351789618981	TMEM163	ICAM1	CD163	ITGAX_ITGB2	ICAM1->ITGAX_ITGB2	TMEM163->CD163	0.880937998533874	dx
ERN1:ADAM9->GPNMB:ITGAV	-0.0061022518465599	0.0089128474545227	-0.684657947720561	0.493559791080109	ERN1	ADAM9	GPNMB	ITGAV	ADAM9->ITGAV	ERN1->GPNMB	0.9078974328716168	dx
HIF1A:SEMA4A->HIF1A:PLXNB2	-0.0061026852960145	0.0037449444269661	-1.62957966801085	0.10319036444117	HIF1A	SEMA4A	HIF1A	PLXNB2	SEMA4A->PLXNB2	HIF1A->HIF1A	0.6172823847385527	dx
CCL3:ANXA2->PICALM:TLR2	-0.006103804751402	0.0049878586182412	-1.22373251099773	0.221053151030195	CCL3	ANXA2	PICALM	TLR2	ANXA2->TLR2	CCL3->PICALM	0.6395174048520614	dx
HIF1A:FAM3C->HSPA1A:LAMP1	-0.0061039317357029	0.0027278384000763	-2.23764418578908	0.0252442676866997	HIF1A	FAM3C	HSPA1A	LAMP1	FAM3C->LAMP1	HIF1A->HSPA1A	0.8213222882109521	dx
CD163:HSP90B1->MKI67:TLR1	-0.0061060892870573	0.0303628001846791	-0.201104287151302	0.84061702981655	CD163	HSP90B1	MKI67	TLR1	HSP90B1->TLR1	CD163->MKI67	0.9535357241748708	dx
CCL3:ITGB3BP->GPNMB:ITGB5	-0.0061066408301865	0.0044830571397842	-1.36215993679717	0.173147416260016	CCL3	ITGB3BP	GPNMB	ITGB5	ITGB3BP->ITGB5	CCL3->GPNMB	0.9260795049047068	dx
FRMD4A:TGFB1->CCL3:SDC2	-0.00610884884785	0.0062224465750476	-0.98174388067016	0.326226041638341	FRMD4A	TGFB1	CCL3	SDC2	TGFB1->SDC2	FRMD4A->CCL3	0.6989255840437659	dx
PICALM:RARRES1->MKI67:NRP2	-0.0061103958508605	0.0034555605158103	-1.76827921921883	0.0770142362048746	PICALM	RARRES1	MKI67	NRP2	RARRES1->NRP2	PICALM->MKI67	0.8511785330085762	dx
MKI67:GNAI2->MKI67:OPRM1	-0.006111977370708	0.0178001444986016	-0.343366727791911	0.73132258702329	MKI67	GNAI2	MKI67	OPRM1	GNAI2->OPRM1	MKI67->MKI67	0.9100038079432232	dx
CD163:LGALS9->CCL3:LRP1	-0.0061123355923206	0.003841721821802	-1.59104065204118	0.111600427314487	CD163	LGALS9	CCL3	LRP1	LGALS9->LRP1	CD163->CCL3	0.6039552537019297	dx
MKI67:PLAT->FRMD4A:LRP1	-0.0061125594501212	0.0028219834088152	-2.16605081058487	0.0303073044345962	MKI67	PLAT	FRMD4A	LRP1	PLAT->LRP1	MKI67->FRMD4A	0.8335688813022765	dx
MKI67:HLA-F->FRMD4A:LILRB2	-0.0061125719415839	0.0046949011771964	-1.30195966025297	0.19293017596914	MKI67	HLA-F	FRMD4A	LILRB2	HLA-F->LILRB2	MKI67->FRMD4A	0.8335688813022765	dx
CD163:C1QA->ERN1:CD93	-0.0061126576940118	0.0195811241877424	-0.312170927236051	0.754910625541951	CD163	C1QA	ERN1	CD93	C1QA->CD93	CD163->ERN1	0.9522088944194582	dx
CCL3:C1QB->HSPA1A:LRP1	-0.0061133061963879	0.0118438091772287	-0.51616047716655	0.605742331683991	CCL3	C1QB	HSPA1A	LRP1	C1QB->LRP1	CCL3->HSPA1A	0.9591466319266532	dx
TMEM163:FARP2->FRMD4A:PLXNA2	-0.0061143444902822	0.0037897799778293	-1.61337716860921	0.106662590318678	TMEM163	FARP2	FRMD4A	PLXNA2	FARP2->PLXNA2	TMEM163->FRMD4A	0.5959904559611465	dx
HSPA1A:AFDN->GPNMB:EPHB2	-0.0061177357934019	0.0065953507139381	-0.927583089777635	0.353623872786326	HSPA1A	AFDN	GPNMB	EPHB2	AFDN->EPHB2	HSPA1A->GPNMB	0.825035936737584	dx
HIST:SPP1->IFI44L:ITGA5_ITGB1	-0.0061182093429657	0.0123665295674061	-0.494739393911389	0.620784090134438	HIST	SPP1	IFI44L	ITGA5_ITGB1	SPP1->ITGA5_ITGB1	HIST->IFI44L	0.86909766991658	dx
HIF1A:WNT6->PICALM:FZD2_LRP6	-0.0061186464150405	0.0041864651116198	-1.46153049217056	0.143869913823562	HIF1A	WNT6	PICALM	FZD2_LRP6	WNT6->FZD2_LRP6	HIF1A->PICALM	0.6222971018169423	dx
HIST:HLA-C->PICALM:LILRA1	-0.0061192373934757	0.0069249962232901	-0.88364487086586	0.376887948769557	HIST	HLA-C	PICALM	LILRA1	HLA-C->LILRA1	HIST->PICALM	0.7673441805122015	dx
HIF1A:ADAM10->AIF1:TSPAN15	-0.0061214479476096	0.0061029221959232	-1.0030355542954	0.315843706976131	HIF1A	ADAM10	AIF1	TSPAN15	ADAM10->TSPAN15	HIF1A->AIF1	0.80537488613431	dx
ERN1:WNT5A->PICALM:ROR2	-0.0061216299038069	0.009307666128601	-0.657697624649006	0.510732449009327	ERN1	WNT5A	PICALM	ROR2	WNT5A->ROR2	ERN1->PICALM	0.8851570706166523	dx
CCL3:TNFSF9->HIST:HLA-DPA1	-0.0061216916916297	0.0076222455529364	-0.803134935645231	0.421896747113173	CCL3	TNFSF9	HIST	HLA-DPA1	TNFSF9->HLA-DPA1	CCL3->HIST	0.8886170193314757	dx
FRMD4A:TGFB1->IFI44L:ACVR1_TGFBR1_TGFBR2	-0.0061217227534376	0.0050744183003527	-1.2063890659176	0.227667510001878	FRMD4A	TGFB1	IFI44L	ACVR1_TGFBR1_TGFBR2	TGFB1->ACVR1_TGFBR1_TGFBR2	FRMD4A->IFI44L	0.7556326558958036	dx
FRMD4A:ICAM1->HIST:ITGAL_ITGB2	-0.0061224285073256	0.0032078885907678	-1.90855397065402	0.056319654587356	FRMD4A	ICAM1	HIST	ITGAL_ITGB2	ICAM1->ITGAL_ITGB2	FRMD4A->HIST	0.805641579002808	dx
AIF1:ICAM1->TMEM163:ITGAL_ITGB2	-0.0061227956261555	0.0095621576700586	-0.640315275842764	0.521967651508131	AIF1	ICAM1	TMEM163	ITGAL_ITGB2	ICAM1->ITGAL_ITGB2	AIF1->TMEM163	0.9153243703865788	dx
IFI44L:OMG->MKI67:TNFRSF1B	-0.0061234627402246	0.002549374974397	-2.40194667387955	0.0163080855687866	IFI44L	OMG	MKI67	TNFRSF1B	OMG->TNFRSF1B	IFI44L->MKI67	0.3669277630485099	dx
FRMD4A:HGF->PICALM:ITGB1	-0.0061245566270352	0.0042254219568436	-1.44945444255945	0.147210714167278	FRMD4A	HGF	PICALM	ITGB1	HGF->ITGB1	FRMD4A->PICALM	0.5957661665472433	dx
CCL3:CD55->AIF1:ADGRE2	-0.0061250516264367	0.006727048838061	-0.910510949732034	0.362553109761944	CCL3	CD55	AIF1	ADGRE2	CD55->ADGRE2	CCL3->AIF1	0.895365679454175	dx
MKI67:CLEC11A->MKI67:ITGA10	-0.0061256110194493	0.0037175105844248	-1.64777231438525	0.099399402291035	MKI67	CLEC11A	MKI67	ITGA10	CLEC11A->ITGA10	MKI67->MKI67	0.8831825661006574	dx
FRMD4A:FSTL5->CCL3:LILRB2	-0.0061261527144052	0.0042832286221293	-1.43026517023967	0.152640927229925	FRMD4A	FSTL5	CCL3	LILRB2	FSTL5->LILRB2	FRMD4A->CCL3	0.5102196477818668	dx
HIST:COL18A1->HIST:ITGA5	-0.0061269625849959	0.0148686396017752	-0.412072842512401	0.68028603334072	HIST	COL18A1	HIST	ITGA5	COL18A1->ITGA5	HIST->HIST	0.9211723772190742	dx
FRMD4A:S100A8->CCL3:CD69	-0.0061275371156337	0.0162106634550484	-0.377994221681622	0.705434886523415	FRMD4A	S100A8	CCL3	CD69	S100A8->CD69	FRMD4A->CCL3	0.8718686584520995	dx
PICALM:WNT5B->MKI67:FZD1_LRP6	-0.0061283520946101	0.0048535921195965	-1.26264258380234	0.206717656827377	PICALM	WNT5B	MKI67	FZD1_LRP6	WNT5B->FZD1_LRP6	PICALM->MKI67	0.8511785330085762	dx
CD163:ANXA1->PICALM:FPR1	-0.0061285899638686	0.0123915060305892	-0.494579912138193	0.62089668478446	CD163	ANXA1	PICALM	FPR1	ANXA1->FPR1	CD163->PICALM	0.8738429845246438	dx
CCL3:TIMP2->HIST:ITGB1	-0.0061300487057533	0.0102979932714101	-0.595266334342234	0.55166545571212	CCL3	TIMP2	HIST	ITGB1	TIMP2->ITGB1	CCL3->HIST	0.8886170193314757	dx
CD163:MTMR4->HIST:SMAD3	-0.0061303243590086	0.0085399766892475	-0.717838535405746	0.472856849804738	CD163	MTMR4	HIST	SMAD3	MTMR4->SMAD3	CD163->HIST	0.8372498529498517	dx
IFI44L:S100A8->HIST:ITGB2	-0.0061312337843683	0.0032589790595717	-1.88133574113057	0.0599262620314217	IFI44L	S100A8	HIST	ITGB2	S100A8->ITGB2	IFI44L->HIST	0.6292257513299279	dx
AIF1:S100A8->PICALM:ITGB2	-0.0061315687853164	0.0077052302419318	-0.795767107898801	0.426167413096463	AIF1	S100A8	PICALM	ITGB2	S100A8->ITGB2	AIF1->PICALM	0.8983743397104126	dx
PICALM:RTN4->IFI44L:RTN4RL1	-0.0061334592402362	0.0068299535323226	-0.89802356798033	0.369172984842455	PICALM	RTN4	IFI44L	RTN4RL1	RTN4->RTN4RL1	PICALM->IFI44L	0.7811262452326674	dx
PICALM:IGF1->MKI67:IGF1R	-0.0061336387867918	0.0052483875335986	-1.16867109136397	0.24253617348027	PICALM	IGF1	MKI67	IGF1R	IGF1->IGF1R	PICALM->MKI67	0.8511785330085762	dx
PICALM:WNT5A->PICALM:LDLR	-0.0061338154521798	0.0036429094269945	-1.68376831077032	0.0922264537111006	PICALM	WNT5A	PICALM	LDLR	WNT5A->LDLR	PICALM->PICALM	0.4922448071568381	dx
PICALM:TNFSF10->FRMD4A:RIPK1	-0.0061348940989203	0.0090185584129117	-0.680252188657678	0.496344792319019	PICALM	TNFSF10	FRMD4A	RIPK1	TNFSF10->RIPK1	PICALM->FRMD4A	0.8498617572918926	dx
HIST:PDCD1LG2->CCL3:RGMB	-0.0061362077138447	0.0032303205537359	-1.89956619219978	0.0574900724027562	HIST	PDCD1LG2	CCL3	RGMB	PDCD1LG2->RGMB	HIST->CCL3	0.7891986107855976	dx
PICALM:LY86->PICALM:CD180	-0.0061362892503434	0.0049526823695954	-1.23898299798392	0.215351794545579	PICALM	LY86	PICALM	CD180	LY86->CD180	PICALM->PICALM	0.6625058679423022	dx
HSPA1A:NAMPT->HIF1A:ITGA5_ITGB1	-0.0061366251591685	0.0070689571080712	-0.868108982039487	0.385334674393948	HSPA1A	NAMPT	HIF1A	ITGA5_ITGB1	NAMPT->ITGA5_ITGB1	HSPA1A->HIF1A	0.9435403215366612	dx
CD163:LGALS9->HSPA1A:PTPRC	-0.0061371763867416	0.0182652086416567	-0.336003628928979	0.736868129923821	CD163	LGALS9	HSPA1A	PTPRC	LGALS9->PTPRC	CD163->HSPA1A	0.9412009451209022	dx
CCL3:MTMR4->HIST:SMAD3	-0.0061372035721585	0.0022895090304262	-2.68057626792413	0.0073495514374588	CCL3	MTMR4	HIST	SMAD3	MTMR4->SMAD3	CCL3->HIST	0.8586672798656627	dx
CCL3:ANXA2->HSPA1A:TLR2	-0.0061373884312944	0.003964036641329	-1.54826733116088	0.121557946447882	CCL3	ANXA2	HSPA1A	TLR2	ANXA2->TLR2	CCL3->HSPA1A	0.9379737170725988	dx
MKI67:SEMA4C->HIF1A:PLXNB2	-0.0061374792715187	0.0046456490847639	-1.3211241657592	0.18645996659141	MKI67	SEMA4C	HIF1A	PLXNB2	SEMA4C->PLXNB2	MKI67->HIF1A	0.8641741744809034	dx
TMEM163:SEMA4C->HIST:PLXNB2	-0.0061375383220332	0.0049367997633695	-1.24322204995492	0.213786019455025	TMEM163	SEMA4C	HIST	PLXNB2	SEMA4C->PLXNB2	TMEM163->HIST	0.9188319077034172	dx
HIF1A:TNF->AIF1:TNFRSF1A	-0.0061385159622175	0.0074704705451151	-0.821704058017002	0.411245349049465	HIF1A	TNF	AIF1	TNFRSF1A	TNF->TNFRSF1A	HIF1A->AIF1	0.8112572543337264	dx
TMEM163:HLA-DPB1->MKI67:CD4	-0.00613859178557	0.0042487704157357	-1.44479253640893	0.148516168138505	TMEM163	HLA-DPB1	MKI67	CD4	HLA-DPB1->CD4	TMEM163->MKI67	0.7990650387572834	dx
CCL3:ADAM17->GPNMB:NOTCH1	-0.0061394792278242	0.0069760704183673	-0.880077014655648	0.378817589976179	CCL3	ADAM17	GPNMB	NOTCH1	ADAM17->NOTCH1	CCL3->GPNMB	0.9260795049047068	dx
IFI44L:SPTAN1->MKI67:PTPRA	-0.006139486582224	0.0087202062066862	-0.704052913051132	0.481399822265078	IFI44L	SPTAN1	MKI67	PTPRA	SPTAN1->PTPRA	IFI44L->MKI67	0.705389235276833	dx
MKI67:CALM3->MKI67:PDE1B	-0.0061411553503928	0.0050899482547947	-1.20652608690234	0.227614706749162	MKI67	CALM3	MKI67	PDE1B	CALM3->PDE1B	MKI67->MKI67	0.8831825661006574	dx
IFI44L:PLAU->IFI44L:VLDLR	-0.0061414432039349	0.0055120151127877	-1.11419201113708	0.265196821942407	IFI44L	PLAU	IFI44L	VLDLR	PLAU->VLDLR	IFI44L->IFI44L	0.8276725118184415	dx
HIF1A:HLA-DRB1->HSPA1A:CD4	-0.0061429038313513	0.0087148825752401	-0.704875112007122	0.48088795964679	HIF1A	HLA-DRB1	HSPA1A	CD4	HLA-DRB1->CD4	HIF1A->HSPA1A	0.8657453234316602	dx
PICALM:SEMA4C->TMEM163:PLXNB2	-0.0061430832840678	0.0054532093766049	-1.12650787083704	0.259950610934525	PICALM	SEMA4C	TMEM163	PLXNB2	SEMA4C->PLXNB2	PICALM->TMEM163	0.9597082621983886	dx
CCL3:BMP8B->IFI44L:PLAUR	-0.0061432316191815	0.0040076897505847	-1.53286107495849	0.125310088425534	CCL3	BMP8B	IFI44L	PLAUR	BMP8B->PLAUR	CCL3->IFI44L	0.8393489040001937	dx
TMEM163:LRPAP1->GPNMB:SORT1	-0.0061441106744029	0.0254699953820566	-0.241229359575439	0.809377357031301	TMEM163	LRPAP1	GPNMB	SORT1	LRPAP1->SORT1	TMEM163->GPNMB	0.9541192774469824	dx
HSPA1A:CALCB->ERN1:RAMP1	-0.0061451763880799	0.0231420673112972	-0.265541375600447	0.790592440358043	HSPA1A	CALCB	ERN1	RAMP1	CALCB->RAMP1	HSPA1A->ERN1	0.8999358201576922	dx
IFI44L:COL18A1->GPNMB:ITGB5	-0.0061454779932938	0.0043151045130683	-1.42417824983896	0.154394879384836	IFI44L	COL18A1	GPNMB	ITGB5	COL18A1->ITGB5	IFI44L->GPNMB	0.8373059029773993	dx
CD163:TNF->GPNMB:FAS	-0.0061468858665113	0.0064861309013141	-0.947696856575296	0.343283801671812	CD163	TNF	GPNMB	FAS	TNF->FAS	CD163->GPNMB	0.5666250702293764	dx
TMEM163:ICAM3->TMEM163:ITGAL	-0.0061470725152756	0.007217844826378	-0.851649302962403	0.394408766516393	TMEM163	ICAM3	TMEM163	ITGAL	ICAM3->ITGAL	TMEM163->TMEM163	0.8696148149321726	dx
HIF1A:ADAM10->TMEM163:TREM2	-0.0061480056551041	0.0145803144035931	-0.421664820450587	0.673269685820702	HIF1A	ADAM10	TMEM163	TREM2	ADAM10->TREM2	HIF1A->TMEM163	0.8497314986366119	dx
CD163:FAM3C->HIST:ADGRG5	-0.0061492135927714	0.0072375177537145	-0.849630191181978	0.395530721082711	CD163	FAM3C	HIST	ADGRG5	FAM3C->ADGRG5	CD163->HIST	0.7947060242392123	dx
FRMD4A:HBEGF->CD163:CD44	-0.0061495640542901	0.0057932381275992	-1.06150721217436	0.288459457041429	FRMD4A	HBEGF	CD163	CD44	HBEGF->CD44	FRMD4A->CD163	0.9298667387908534	dx
HSPA1A:C3->CCL3:CD81	-0.0061495853314353	0.0213789511844993	-0.287646726837284	0.773617172940834	HSPA1A	C3	CCL3	CD81	C3->CD81	HSPA1A->CCL3	0.9942377436612062	dx
CCL3:ALCAM->PICALM:NRP1	-0.006150043193203	0.0146031032552095	-0.421146319773441	0.673648239787917	CCL3	ALCAM	PICALM	NRP1	ALCAM->NRP1	CCL3->PICALM	0.8697940279839215	dx
FRMD4A:IL6->HIST:IL6R_IL6ST	-0.0061503987547812	0.0036652239608156	-1.67804172965536	0.0933389528786079	FRMD4A	IL6	HIST	IL6R_IL6ST	IL6->IL6R_IL6ST	FRMD4A->HIST	0.805641579002808	dx
HSPA1A:CALM3->ERN1:KCNQ3	-0.0061507086200009	0.009667923175073	-0.636197506808849	0.524647697989602	HSPA1A	CALM3	ERN1	KCNQ3	CALM3->KCNQ3	HSPA1A->ERN1	0.8996778703763194	dx
CCL3:HLA-B->TMEM163:LILRB1	-0.0061508561950495	0.0209490829755757	-0.293609806320438	0.769056081546839	CCL3	HLA-B	TMEM163	LILRB1	HLA-B->LILRB1	CCL3->TMEM163	0.9463993908170636	dx
HIF1A:WNT5B->CCL3:FZD2_LRP6	-0.0061511594743318	0.0058831737464509	-1.0455512176642	0.295768281879629	HIF1A	WNT5B	CCL3	FZD2_LRP6	WNT5B->FZD2_LRP6	HIF1A->CCL3	0.8906590003651735	dx
HSPA1A:ANGPTL4->GPNMB:SDC3	-0.0061517105083972	0.0089597492613449	-0.686594047328708	0.492338580679727	HSPA1A	ANGPTL4	GPNMB	SDC3	ANGPTL4->SDC3	HSPA1A->GPNMB	0.825035936737584	dx
HIST:CALR->HIF1A:LRP1	-0.0061523293247399	0.012896100511191	-0.477068965103136	0.63331301332548	HIST	CALR	HIF1A	LRP1	CALR->LRP1	HIST->HIF1A	0.897267071609022	dx
FRMD4A:PDAP1->CCL3:PDGFRB	-0.0061528352992479	0.0183428030658094	-0.335435935127968	0.737296264227523	FRMD4A	PDAP1	CCL3	PDGFRB	PDAP1->PDGFRB	FRMD4A->CCL3	0.8878203407059663	dx
ERN1:WNT5A->HSPA1A:FZD5	-0.0061529240691385	0.0039326788279088	-1.56456307224315	0.117685393228942	ERN1	WNT5A	HSPA1A	FZD5	WNT5A->FZD5	ERN1->HSPA1A	0.6788128562908622	dx
AIF1:ADAM9->AIF1:ITGA6	-0.0061536268721331	0.0142479908078245	-0.431894360063301	0.66581819406992	AIF1	ADAM9	AIF1	ITGA6	ADAM9->ITGA6	AIF1->AIF1	0.8982492727270557	dx
AIF1:S100A8->FRMD4A:ITGB2	-0.0061539648017317	0.0040335309555416	-1.52570164195141	0.127084185421247	AIF1	S100A8	FRMD4A	ITGB2	S100A8->ITGB2	AIF1->FRMD4A	0.715954024055423	dx
CD163:TNFSF10->TMEM163:TNFRSF10A	-0.0061546138317075	0.0089809403479047	-0.685297262122823	0.493156359125986	CD163	TNFSF10	TMEM163	TNFRSF10A	TNFSF10->TNFRSF10A	CD163->TMEM163	0.8896224540678543	dx
HIST:RGMB->PICALM:BMPR2	-0.006155635040502	0.003953218157389	-1.55711999576761	0.119441998430429	HIST	RGMB	PICALM	BMPR2	RGMB->BMPR2	HIST->PICALM	0.54838475502182	dx
HIST:LGALS9->MKI67:HAVCR2	-0.0061561586413996	0.0042184494682885	-1.45934156321594	0.14447112113511	HIST	LGALS9	MKI67	HAVCR2	LGALS9->HAVCR2	HIST->MKI67	0.8601562016368273	dx
HIF1A:CD99->HSPA1A:PILRA	-0.0061571031771663	0.0068006143493244	-0.905374553076671	0.365266992158087	HIF1A	CD99	HSPA1A	PILRA	CD99->PILRA	HIF1A->HSPA1A	0.8657453234316602	dx
AIF1:APOE->CD163:TREM2	-0.0061579392558831	0.0094502845998177	-0.651614159429853	0.514650111093175	AIF1	APOE	CD163	TREM2	APOE->TREM2	AIF1->CD163	0.8424674263428655	dx
HIF1A:SELPLG->TMEM163:ITGAM	-0.0061581634760373	0.0079292119633129	-0.776642559756259	0.437369684483493	HIF1A	SELPLG	TMEM163	ITGAM	SELPLG->ITGAM	HIF1A->TMEM163	0.784508373887297	dx
ERN1:PROS1->CD163:MERTK	-0.0061582965231255	0.0045902629112228	-1.34159995674081	0.179725740238185	ERN1	PROS1	CD163	MERTK	PROS1->MERTK	ERN1->CD163	0.8501848407797632	dx
CCL3:RARRES1->CD163:NRP2	-0.0061584474341555	0.0043295743936979	-1.42241404677554	0.154906087696854	CCL3	RARRES1	CD163	NRP2	RARRES1->NRP2	CCL3->CD163	0.6313761162497826	dx
GPNMB:TGFB2->TMEM163:TGFBR1_TGFBR2	-0.0061603405161353	0.0057331752370155	-1.07450762648276	0.282595228481155	GPNMB	TGFB2	TMEM163	TGFBR1_TGFBR2	TGFB2->TGFBR1_TGFBR2	GPNMB->TMEM163	0.7076493712876057	dx
FRMD4A:TNFSF10->HIF1A:TNFRSF10D	-0.0061606054491974	0.0065988426426356	-0.93358877955253	0.35051605541248	FRMD4A	TNFSF10	HIF1A	TNFRSF10D	TNFSF10->TNFRSF10D	FRMD4A->HIF1A	0.8609682134275017	dx
AIF1:CALM1->TMEM163:RYR2	-0.0061616289895063	0.0121823714080111	-0.505782395162775	0.613009418583677	AIF1	CALM1	TMEM163	RYR2	CALM1->RYR2	AIF1->TMEM163	0.9302174669301512	dx
FRMD4A:IL16->HIF1A:GRIN2D	-0.0061616747139543	0.0037192664181658	-1.65669086889265	0.097581990044126	FRMD4A	IL16	HIF1A	GRIN2D	IL16->GRIN2D	FRMD4A->HIF1A	0.7993702746080459	dx
CD163:IL16->TMEM163:GRIN2A	-0.0061617417178245	0.0072613643296014	-0.848565288578875	0.396123228724056	CD163	IL16	TMEM163	GRIN2A	IL16->GRIN2A	CD163->TMEM163	0.8653334554699594	dx
CCL3:HLA-C->MKI67:LILRB1	-0.0061634352595587	0.0070621867507964	-0.872737507099151	0.382806169001029	CCL3	HLA-C	MKI67	LILRB1	HLA-C->LILRB1	CCL3->MKI67	0.9127624490449596	dx
CCL3:TGFB1->GPNMB:CXCR4	-0.0061635350499509	0.0032344494639688	-1.90559015332026	0.0567034006520266	CCL3	TGFB1	GPNMB	CXCR4	TGFB1->CXCR4	CCL3->GPNMB	0.9260795049047068	dx
GPNMB:IGF1->HIST:IGF2R	-0.0061645345996257	0.0042143254867947	-1.46275711710971	0.143533850975296	GPNMB	IGF1	HIST	IGF2R	IGF1->IGF2R	GPNMB->HIST	0.4301476293991795	dx
FRMD4A:TNFSF10->IFI44L:TNFRSF10B	-0.0061657413452988	0.0042162676530514	-1.46236952979886	0.143639974533495	FRMD4A	TNFSF10	IFI44L	TNFRSF10B	TNFSF10->TNFRSF10B	FRMD4A->IFI44L	0.7011284037117338	dx
HIST:COL9A2->CCL3:ITGA9_ITGB1	-0.0061677208649139	0.0040197616119022	-1.53434990937069	0.124943593495218	HIST	COL9A2	CCL3	ITGA9_ITGB1	COL9A2->ITGA9_ITGB1	HIST->CCL3	0.7979232460698634	dx
HIST:C3->ERN1:ITGAM	-0.0061694404994468	0.0328867243482463	-0.187596685948925	0.851192824351459	HIST	C3	ERN1	ITGAM	C3->ITGAM	HIST->ERN1	0.9137415192963064	dx
HIST:HLA-A->PICALM:APLP2	-0.0061716473596964	0.0203559290854564	-0.303186719396949	0.761747569383136	HIST	HLA-A	PICALM	APLP2	HLA-A->APLP2	HIST->PICALM	0.8871506084405228	dx
HSPA1A:WNT5A->HIF1A:FZD8	-0.0061728952166562	0.0051234834620274	-1.20482387859871	0.228271299726369	HSPA1A	WNT5A	HIF1A	FZD8	WNT5A->FZD8	HSPA1A->HIF1A	0.9344343132683738	dx
CD163:APP->FRMD4A:TSPAN15	-0.0061759313724007	0.0111521533132272	-0.553788241511681	0.579723776437453	CD163	APP	FRMD4A	TSPAN15	APP->TSPAN15	CD163->FRMD4A	0.9330854832472498	dx
HSPA1A:TGFB1->PICALM:ITGB5	-0.0061767841785024	0.0165577256706165	-0.373045447265974	0.709114619360416	HSPA1A	TGFB1	PICALM	ITGB5	TGFB1->ITGB5	HSPA1A->PICALM	0.9455345021488132	dx
AIF1:CD14->IFI44L:ITGB2	-0.0061774632348909	0.0092367269012246	-0.668793534869144	0.503627191414747	AIF1	CD14	IFI44L	ITGB2	CD14->ITGB2	AIF1->IFI44L	0.8523023501522897	dx
CCL3:COPA->FRMD4A:P2RY6	-0.0061787896594945	0.004375630457637	-1.41209129045857	0.157923082903854	CCL3	COPA	FRMD4A	P2RY6	COPA->P2RY6	CCL3->FRMD4A	0.6155111407460936	dx
AIF1:CALM3->HIF1A:KCNQ3	-0.0061794897803413	0.021743505920901	-0.28419932842575	0.776257630095331	AIF1	CALM3	HIF1A	KCNQ3	CALM3->KCNQ3	AIF1->HIF1A	0.8863240104819824	dx
HIF1A:CD55->CCL3:ADGRE2	-0.0061798174294406	0.0104098397952472	-0.593651540368771	0.552745201077915	HIF1A	CD55	CCL3	ADGRE2	CD55->ADGRE2	HIF1A->CCL3	0.8906590003651735	dx
FRMD4A:S100A8->CCL3:ITGB2	-0.0061801967258301	0.0312313939992001	-0.197884113849943	0.843135733714184	FRMD4A	S100A8	CCL3	ITGB2	S100A8->ITGB2	FRMD4A->CCL3	0.93476236682506	dx
HIF1A:TNFSF13B->CCL3:TNFRSF13C	-0.0061803633753706	0.0052058839607792	-1.18718807832313	0.235153442255379	HIF1A	TNFSF13B	CCL3	TNFRSF13C	TNFSF13B->TNFRSF13C	HIF1A->CCL3	0.8520914714198584	dx
AIF1:ARF6->HIST:SMAP1	-0.0061808896304371	0.0093945013341869	-0.657926313549469	0.510585481296878	AIF1	ARF6	HIST	SMAP1	ARF6->SMAP1	AIF1->HIST	0.8598752989796535	dx
TMEM163:LAMA2->CCL3:ITGA6_ITGB1	-0.0061813459426747	0.0061173369882305	-1.01046353250889	0.312273262584897	TMEM163	LAMA2	CCL3	ITGA6_ITGB1	LAMA2->ITGA6_ITGB1	TMEM163->CCL3	0.8709676012082868	dx
PICALM:CD274->IFI44L:CD80	-0.0061819093673069	0.0026955540532516	-2.29337243667945	0.0218265721157321	PICALM	CD274	IFI44L	CD80	CD274->CD80	PICALM->IFI44L	0.4801845865461062	dx
CCL3:B2M->HIF1A:KLRD1	-0.0061819522378749	0.0059114327518142	-1.04576208466174	0.295670890536923	CCL3	B2M	HIF1A	KLRD1	B2M->KLRD1	CCL3->HIF1A	0.8064697771187722	dx
FRMD4A:MTMR4->HIF1A:SMAD3	-0.0061819731211214	0.0050406841601939	-1.2264154873936	0.22004236081164	FRMD4A	MTMR4	HIF1A	SMAD3	MTMR4->SMAD3	FRMD4A->HIF1A	0.8531182521309382	dx
FRMD4A:IL6->HIF1A:IL6R_IL6ST	-0.0061835231955741	0.0036828776059149	-1.67899231449968	0.0931535416084069	FRMD4A	IL6	HIF1A	IL6R_IL6ST	IL6->IL6R_IL6ST	FRMD4A->HIF1A	0.795797398311819	dx
MKI67:GHRL->IFI44L:TBXA2R	-0.0061837584058121	0.0039510611541382	-1.56508800157029	0.117562276512195	MKI67	GHRL	IFI44L	TBXA2R	GHRL->TBXA2R	MKI67->IFI44L	0.5164701720279337	dx
PICALM:JAM3->CD163:ITGB1	-0.0061840734194809	0.0067576694028563	-0.915119259439805	0.360129025269468	PICALM	JAM3	CD163	ITGB1	JAM3->ITGB1	PICALM->CD163	0.6778899299189985	dx
AIF1:SERPING1->ERN1:LRP1	-0.006184804854616	0.0112957898996161	-0.547531860062857	0.584013388239715	AIF1	SERPING1	ERN1	LRP1	SERPING1->LRP1	AIF1->ERN1	0.9531791087380836	dx
TMEM163:NCAM1->GPNMB:PTPRA	-0.0061861369178281	0.0163086705444394	-0.379315830862579	0.704453345195085	TMEM163	NCAM1	GPNMB	PTPRA	NCAM1->PTPRA	TMEM163->GPNMB	0.8971117757181667	dx
CD163:VEGFA->FRMD4A:CD44	-0.0061863948923695	0.005681837143878	-1.08880186737402	0.276241267977173	CD163	VEGFA	FRMD4A	CD44	VEGFA->CD44	CD163->FRMD4A	0.931160000107884	dx
FRMD4A:IL16->GPNMB:CCR5	-0.0061870183591901	0.0048786152993255	-1.26819148048946	0.204729578715777	FRMD4A	IL16	GPNMB	CCR5	IL16->CCR5	FRMD4A->GPNMB	0.4797861119522407	dx
FRMD4A:FBN1->MKI67:ITGA5	-0.0061872915562519	0.003604583407499	-1.71650669627447	0.086069343424681	FRMD4A	FBN1	MKI67	ITGA5	FBN1->ITGA5	FRMD4A->MKI67	0.8401331491169127	dx
HIF1A:RSPO4->TMEM163:LGR4_LRP5	-0.0061879702501104	0.0073446369923935	-0.842515464892135	0.399499486999567	HIF1A	RSPO4	TMEM163	LGR4_LRP5	RSPO4->LGR4_LRP5	HIF1A->TMEM163	0.7782582637752654	dx
HIF1A:WNT2B->TMEM163:FZD2_LRP5	-0.0061879702501104	0.0073446369923935	-0.842515464892135	0.399499486999567	HIF1A	WNT2B	TMEM163	FZD2_LRP5	WNT2B->FZD2_LRP5	HIF1A->TMEM163	0.7782582637752654	dx
HIF1A:S100A8->TMEM163:AGER	-0.0061879702501104	0.0073446369923935	-0.842515464892135	0.399499486999567	HIF1A	S100A8	TMEM163	AGER	S100A8->AGER	HIF1A->TMEM163	0.7782582637752654	dx
CCL3:VEGFA->CCL3:GRIN2B	-0.0061907076059482	0.0079400109350119	-0.779685022680497	0.435576296763668	CCL3	VEGFA	CCL3	GRIN2B	VEGFA->GRIN2B	CCL3->CCL3	0.8070160214761878	dx
FRMD4A:TGFB2->IFI44L:ENG	-0.0061926975832947	0.0029325619186504	-2.11170224366299	0.0347119964670775	FRMD4A	TGFB2	IFI44L	ENG	TGFB2->ENG	FRMD4A->IFI44L	0.5317573483490369	dx
AIF1:ADM->CCL3:RAMP1	-0.0061945497840481	0.0032021102925734	-1.93452105582213	0.0530490957840745	AIF1	ADM	CCL3	RAMP1	ADM->RAMP1	AIF1->CCL3	0.7097816215135957	dx
HSPA1A:HMGB1->AIF1:TLR2	-0.0061949537827074	0.0401175806278118	-0.154419924775142	0.877278644383012	HSPA1A	HMGB1	AIF1	TLR2	HMGB1->TLR2	HSPA1A->AIF1	0.967255941242808	dx
HIF1A:CALM1->ERN1:KCNQ5	-0.0061967040192223	0.0041798298394259	-1.48252542741629	0.138200542975342	HIF1A	CALM1	ERN1	KCNQ5	CALM1->KCNQ5	HIF1A->ERN1	0.4752476784979512	dx
CD163:TNF->CCL3:TRAF2	-0.0061971867331892	0.0056692418308533	-1.09312442793721	0.274339171950071	CD163	TNF	CCL3	TRAF2	TNF->TRAF2	CD163->CCL3	0.7396746880304566	dx
AIF1:APOE->MKI67:SCARB1	-0.0061977091721539	0.0161831546056325	-0.382972870443741	0.701739879626396	AIF1	APOE	MKI67	SCARB1	APOE->SCARB1	AIF1->MKI67	0.8595047647596836	dx
HIST:TNF->HIST:TNFRSF21	-0.0061979925910135	0.0052073929501981	-1.19022947764632	0.233956210237856	HIST	TNF	HIST	TNFRSF21	TNF->TNFRSF21	HIST->HIST	0.8070941843229669	dx
FRMD4A:TNFSF13B->CCL3:HLA-DPB1	-0.006198025550091	0.0043099335263936	-1.4380791518326	0.15041159724909	FRMD4A	TNFSF13B	CCL3	HLA-DPB1	TNFSF13B->HLA-DPB1	FRMD4A->CCL3	0.5102196477818668	dx
HIST:GNAI2->HSPA1A:ADCY7	-0.0061987068106861	0.0114500060581995	-0.54137148741919	0.588251555780821	HIST	GNAI2	HSPA1A	ADCY7	GNAI2->ADCY7	HIST->HSPA1A	0.923233972587272	dx
PICALM:CALM3->CCL3:GRM5	-0.0062004603817515	0.0028848988169745	-2.14928175132815	0.0316120721962764	PICALM	CALM3	CCL3	GRM5	CALM3->GRM5	PICALM->CCL3	0.4969071000858792	dx
HIST:TNFSF10->AIF1:TNFRSF10B	-0.006200738844427	0.0023586192918927	-2.62896978149068	0.008564397096005	HIST	TNFSF10	AIF1	TNFRSF10B	TNFSF10->TNFRSF10B	HIST->AIF1	0.44534864899226	dx
GPNMB:LRPAP1->CCL3:SORT1	-0.0062009153001197	0.0169724468326496	-0.36535187655979	0.714848758874065	GPNMB	LRPAP1	CCL3	SORT1	LRPAP1->SORT1	GPNMB->CCL3	0.9383456262070063	dx
HSPA1A:PSEN1->MKI67:NCSTN	-0.0062017932266734	0.0207135313535507	-0.299407818049836	0.764628897682186	HSPA1A	PSEN1	MKI67	NCSTN	PSEN1->NCSTN	HSPA1A->MKI67	0.909650657115584	dx
CCL3:C1QB->TMEM163:CD33	-0.0062040046417609	0.0042332587424764	-1.46553873013005	0.142773993634238	CCL3	C1QB	TMEM163	CD33	C1QB->CD33	CCL3->TMEM163	0.8116937237292439	dx
MKI67:S100A8->CD163:ITGB2	-0.0062052433573311	0.0034599232726781	-1.79346270662472	0.0728989686480925	MKI67	S100A8	CD163	ITGB2	S100A8->ITGB2	MKI67->CD163	0.8387185245098341	dx
IFI44L:GNAI2->HIF1A:ADORA1	-0.0062053807438267	0.0038121545989115	-1.62778832358962	0.103569777235498	IFI44L	GNAI2	HIF1A	ADORA1	GNAI2->ADORA1	IFI44L->HIF1A	0.6779358784587104	dx
CD163:FARP2->TMEM163:PLXNA4	-0.0062056088936935	0.0026419199227845	-2.34890120634422	0.0188289019110481	CD163	FARP2	TMEM163	PLXNA4	FARP2->PLXNA4	CD163->TMEM163	0.8200723001885574	dx
AIF1:S100A8->AIF1:ITGB2	-0.0062059565999573	0.0112858842823666	-0.549886605664893	0.582397151782731	AIF1	S100A8	AIF1	ITGB2	S100A8->ITGB2	AIF1->AIF1	0.8738220493904518	dx
IFI44L:SELL->GPNMB:MADCAM1	-0.006206055076413	0.0041107593867052	-1.50971012715661	0.131117406032141	IFI44L	SELL	GPNMB	MADCAM1	SELL->MADCAM1	IFI44L->GPNMB	0.8373059029773993	dx
HIF1A:SLIT2->TMEM163:APP	-0.0062060767997914	0.0070518117502393	-0.880068416401047	0.378822247592901	HIF1A	SLIT2	TMEM163	APP	SLIT2->APP	HIF1A->TMEM163	0.7782582637752654	dx
HIF1A:COL18A1->HSPA1A:PTPRS	-0.0062061300253619	0.0040165434913525	-1.5451419955301	0.122311920922729	HIF1A	COL18A1	HSPA1A	PTPRS	COL18A1->PTPRS	HIF1A->HSPA1A	0.8213222882109521	dx
HSPA1A:LGALS9->GPNMB:PTPRC	-0.0062064321118433	0.0189350320432975	-0.32777510477149	0.743081711884303	HSPA1A	LGALS9	GPNMB	PTPRC	LGALS9->PTPRC	HSPA1A->GPNMB	0.8913634432609345	dx
HIF1A:LRPAP1->FRMD4A:VLDLR	-0.0062065082198204	0.0039926532889205	-1.55448213774113	0.120069454144141	HIF1A	LRPAP1	FRMD4A	VLDLR	LRPAP1->VLDLR	HIF1A->FRMD4A	0.8742809702439084	dx
FRMD4A:MFNG->AIF1:NOTCH2	-0.0062067913786478	0.0040176830751381	-1.54486833893299	0.122378113093752	FRMD4A	MFNG	AIF1	NOTCH2	MFNG->NOTCH2	FRMD4A->AIF1	0.5912030852426444	dx
MKI67:HLA-B->MKI67:CANX	-0.0062072515303482	0.0094795041403028	-0.654807618465787	0.512591624935712	MKI67	HLA-B	MKI67	CANX	HLA-B->CANX	MKI67->MKI67	0.8831825661006574	dx
PICALM:ADAM10->FRMD4A:TSPAN15	-0.0062084541818565	0.0185050353315095	-0.335500801302717	0.737247340356776	PICALM	ADAM10	FRMD4A	TSPAN15	ADAM10->TSPAN15	PICALM->FRMD4A	0.9284188933498112	dx
HSPA1A:SERPINA1->TMEM163:LRP1	-0.0062085761275112	0.0041977994036475	-1.47900733944469	0.139138353240316	HSPA1A	SERPINA1	TMEM163	LRP1	SERPINA1->LRP1	HSPA1A->TMEM163	0.7626323843789549	dx
TMEM163:FGF7->AIF1:NRP1	-0.0062097516836222	0.0059369496041438	-1.04594987285862	0.295584176480418	TMEM163	FGF7	AIF1	NRP1	FGF7->NRP1	TMEM163->AIF1	0.8728557073457561	dx
CCL3:HLA-DQA1->FRMD4A:CD4	-0.006209866027234	0.0077467910426276	-0.801604947527768	0.422781514790477	CCL3	HLA-DQA1	FRMD4A	CD4	HLA-DQA1->CD4	CCL3->FRMD4A	0.7946873838228318	dx
AIF1:APP->GPNMB:NOTCH2	-0.0062103487606779	0.0083541177757177	-0.743387743314926	0.457246962701919	AIF1	APP	GPNMB	NOTCH2	APP->NOTCH2	AIF1->GPNMB	0.7525171415684719	dx
FRMD4A:COL9A2->HSPA1A:CD44	-0.0062104824709936	0.0051778081867721	-1.19944235996607	0.230355984746407	FRMD4A	COL9A2	HSPA1A	CD44	COL9A2->CD44	FRMD4A->HSPA1A	0.9386898394528572	dx
PICALM:SPP1->HIST:CD44	-0.0062106589466704	0.0019185398304036	-3.23718009303136	0.001207172029951	PICALM	SPP1	HIST	CD44	SPP1->CD44	PICALM->HIST	0.0511401969051969	dx
GPNMB:PLAU->CD163:ITGB5	-0.0062113501732563	0.0026228033470508	-2.36821040366622	0.0178743675966703	GPNMB	PLAU	CD163	ITGB5	PLAU->ITGB5	GPNMB->CD163	0.0842450813858569	dx
HSPA1A:HLA-A->GPNMB:LILRB1	-0.0062116852964869	0.012963385514622	-0.479171531964435	0.631816604782571	HSPA1A	HLA-A	GPNMB	LILRB1	HLA-A->LILRB1	HSPA1A->GPNMB	0.8519908954610707	dx
TMEM163:SIRPA->ERN1:CD47	-0.006212159807401	0.0035601420750164	-1.74491907247052	0.0809989569274773	TMEM163	SIRPA	ERN1	CD47	SIRPA->CD47	TMEM163->ERN1	0.4473870288215906	dx
ERN1:CD47->TMEM163:SIRPA	-0.006212159807401	0.0035601420750164	-1.74491907247052	0.0809989569274773	ERN1	CD47	TMEM163	SIRPA	CD47->SIRPA	ERN1->TMEM163	0.3382728236626748	dx
GPNMB:JAM3->MKI67:ITGAM_ITGB2	-0.0062121627033342	0.0056926444159963	-1.09126132766664	0.275157909209104	GPNMB	JAM3	MKI67	ITGAM_ITGB2	JAM3->ITGAM_ITGB2	GPNMB->MKI67	0.8364725860324745	dx
FRMD4A:SLIT2->TMEM163:APP	-0.0062122834765402	0.009886462392062	-0.628362626608295	0.529766414142259	FRMD4A	SLIT2	TMEM163	APP	SLIT2->APP	FRMD4A->TMEM163	0.8265033650792167	dx
HIF1A:TXLNA->FRMD4A:STX1A	-0.0062125149428123	0.004176032426239	-1.4876596512464	0.136840673494299	HIF1A	TXLNA	FRMD4A	STX1A	TXLNA->STX1A	HIF1A->FRMD4A	0.8742809702439084	dx
CCL3:IL16->CCL3:GRIN2B	-0.0062140446354024	0.011932288946155	-0.520775574866113	0.602523120070063	CCL3	IL16	CCL3	GRIN2B	IL16->GRIN2B	CCL3->CCL3	0.8810495433143324	dx
AIF1:LGALS9->CCL3:LRP1	-0.0062151249710733	0.0036178749755451	-1.71789379486141	0.0858159888574908	AIF1	LGALS9	CCL3	LRP1	LGALS9->LRP1	AIF1->CCL3	0.7097816215135957	dx
CCL3:MRC1->GPNMB:PTPRC	-0.0062152284818374	0.0248330730345556	-0.250280280382088	0.802370605255657	CCL3	MRC1	GPNMB	PTPRC	MRC1->PTPRC	CCL3->GPNMB	0.9537046911826071	dx
HIF1A:COL4A3->HIF1A:CD44	-0.0062165153150981	0.0043056240118332	-1.44381285918445	0.148791623807343	HIF1A	COL4A3	HIF1A	CD44	COL4A3->CD44	HIF1A->HIF1A	0.6254340945950726	dx
HIF1A:LIN7C->ERN1:ABCA1	-0.0062172520917682	0.0128116838379579	-0.485279856293991	0.627477842455814	HIF1A	LIN7C	ERN1	ABCA1	LIN7C->ABCA1	HIF1A->ERN1	0.8472184643218446	dx
PICALM:CALR->CCL3:LRP1	-0.0062174462827782	0.0061809361567965	-1.00590689258965	0.314460360347239	PICALM	CALR	CCL3	LRP1	CALR->LRP1	PICALM->CCL3	0.712678854057995	dx
CD163:SPON2->TMEM163:ITGB1	-0.0062175472658171	0.0045943114785203	-1.35331426588856	0.17595525359537	CD163	SPON2	TMEM163	ITGB1	SPON2->ITGB1	CD163->TMEM163	0.8653334554699594	dx
CD163:TNFSF13B->AIF1:CD40	-0.0062177097349146	0.0047766430870185	-1.30169025017015	0.193022293864933	CD163	TNFSF13B	AIF1	CD40	TNFSF13B->CD40	CD163->AIF1	0.7876594709873078	dx
PICALM:FABP5->PICALM:RXRA	-0.006218661341441	0.0054169172943216	-1.14800743735923	0.250965493554251	PICALM	FABP5	PICALM	RXRA	FABP5->RXRA	PICALM->PICALM	0.6862821829909457	dx
AIF1:SELPLG->HSPA1A:SELL	-0.0062187659062988	0.003894061269891	-1.59698717490209	0.110268566071059	AIF1	SELPLG	HSPA1A	SELL	SELPLG->SELL	AIF1->HSPA1A	0.8353051919120017	dx
TMEM163:ICAM1->AIF1:ITGAL_ITGB2	-0.0062199360844534	0.0031931968069518	-1.94787119632342	0.0514303770788893	TMEM163	ICAM1	AIF1	ITGAL_ITGB2	ICAM1->ITGAL_ITGB2	TMEM163->AIF1	0.8728557073457561	dx
AIF1:FAM3C->TMEM163:CLEC2D	-0.0062207343144032	0.005889048469653	-1.05632248511105	0.290820906612493	AIF1	FAM3C	TMEM163	CLEC2D	FAM3C->CLEC2D	AIF1->TMEM163	0.9019223264754082	dx
AIF1:GNAI2->FRMD4A:ADCY1	-0.0062210019296674	0.0029939239257956	-2.07787575230865	0.037720804373522	AIF1	GNAI2	FRMD4A	ADCY1	GNAI2->ADCY1	AIF1->FRMD4A	0.7074842150403907	dx
IFI44L:ALCAM->TMEM163:CHL1	-0.0062215566708361	0.0063838320733433	-0.974580252011192	0.329768513287567	IFI44L	ALCAM	TMEM163	CHL1	ALCAM->CHL1	IFI44L->TMEM163	0.9165612252182856	dx
AIF1:LILRB4->FRMD4A:LAIR1	-0.0062223913014105	0.0052032148646837	-1.19587437060199	0.231745588075409	AIF1	LILRB4	FRMD4A	LAIR1	LILRB4->LAIR1	AIF1->FRMD4A	0.7746577577789474	dx
AIF1:TNF->TMEM163:TNFRSF1B	-0.0062230547179824	0.0036167371515055	-1.72062675757125	0.0853185747722108	AIF1	TNF	TMEM163	TNFRSF1B	TNF->TNFRSF1B	AIF1->TMEM163	0.7717338352462838	dx
GPNMB:RPS19->CCL3:C5AR1	-0.0062236800154077	0.0100896981584126	-0.616835104251214	0.537343494949541	GPNMB	RPS19	CCL3	C5AR1	RPS19->C5AR1	GPNMB->CCL3	0.9327386165027558	dx
AIF1:C1QA->HIST:CD33	-0.0062239706129487	0.0032027714907629	-1.94330773547196	0.0519789874333207	AIF1	C1QA	HIST	CD33	C1QA->CD33	AIF1->HIST	0.5689474828191171	dx
CCL3:LPL->HSPA1A:LRP1	-0.0062249749140608	0.0034163149549904	-1.82213144750243	0.0684350431243072	CCL3	LPL	HSPA1A	LRP1	LPL->LRP1	CCL3->HSPA1A	0.9379737170725988	dx
HIST:CD274->MKI67:CD80	-0.0062254538501871	0.0135912827514419	-0.458047556219568	0.646918275358698	HIST	CD274	MKI67	CD80	CD274->CD80	HIST->MKI67	0.8978511247110883	dx
ERN1:ADAM9->PICALM:ITGB5	-0.006226306214527	0.0055525121921842	-1.12134939987907	0.262139165609323	ERN1	ADAM9	PICALM	ITGB5	ADAM9->ITGB5	ERN1->PICALM	0.8851570706166523	dx
PICALM:C1QA->CCL3:CD93	-0.0062276861255545	0.0033732341136388	-1.84620631588373	0.0648622542545669	PICALM	C1QA	CCL3	CD93	C1QA->CD93	PICALM->CCL3	0.4969071000858792	dx
HSPA1A:ICAM1->HSPA1A:ITGAX_ITGB2	-0.0062278128540709	0.0055780024565327	-1.11649517952026	0.26421023244321	HSPA1A	ICAM1	HSPA1A	ITGAX_ITGB2	ICAM1->ITGAX_ITGB2	HSPA1A->HSPA1A	0.8997659888466577	dx
HIST:COL4A4->HIF1A:CD93	-0.0062294722645135	0.0047221614272893	-1.319199345561	0.187102477034389	HIST	COL4A4	HIF1A	CD93	COL4A4->CD93	HIST->HIF1A	0.7297333537553294	dx
IFI44L:ADAM9->ERN1:ITGB5	-0.0062295229670276	0.0028027489194407	-2.22264753143521	0.0262395764648505	IFI44L	ADAM9	ERN1	ITGB5	ADAM9->ITGB5	IFI44L->ERN1	0.3497907785785062	dx
CD163:YBX1->AIF1:NOTCH1	-0.0062299049407093	0.0056751575522453	-1.09775012999322	0.272313613247692	CD163	YBX1	AIF1	NOTCH1	YBX1->NOTCH1	CD163->AIF1	0.7876594709873078	dx
CCL3:NRG1->HIF1A:MS4A4A	-0.0062307736908615	0.005602944801668	-1.11205337753937	0.266115200818865	CCL3	NRG1	HIF1A	MS4A4A	NRG1->MS4A4A	CCL3->HIF1A	0.8009418483182426	dx
CD163:HLA-A->CCL3:LILRB1	-0.0062309665280398	0.0105671547358578	-0.58965413905563	0.555422547469294	CD163	HLA-A	CCL3	LILRB1	HLA-A->LILRB1	CD163->CCL3	0.8771901808023795	dx
FRMD4A:CXCL12->FRMD4A:ITGA5	-0.0062314358451585	0.0153854792959103	-0.405020586314457	0.685462378842752	FRMD4A	CXCL12	FRMD4A	ITGA5	CXCL12->ITGA5	FRMD4A->FRMD4A	0.9356724822724918	dx
HIST:SERPINF1->MKI67:PLXDC1	-0.0062315524284628	0.002852251277454	-2.18478381540952	0.0289047012744123	HIST	SERPINF1	MKI67	PLXDC1	SERPINF1->PLXDC1	HIST->MKI67	0.6425102978963778	dx
IFI44L:ARPC5->PICALM:LDLR	-0.0062316444121375	0.0060911647995279	-1.02306284877081	0.306278131070558	IFI44L	ARPC5	PICALM	LDLR	ARPC5->LDLR	IFI44L->PICALM	0.7819806448881638	dx
HIF1A:CD55->HIST:ADGRE2	-0.0062326635351385	0.0218962040206062	-0.284645846799429	0.775915482884501	HIF1A	CD55	HIST	ADGRE2	CD55->ADGRE2	HIF1A->HIST	0.8911207509326523	dx
CD163:FAM3C->HSPA1A:LAMP1	-0.0062333812672041	0.0044748099888859	-1.39299350870449	0.163621753635465	CD163	FAM3C	HSPA1A	LAMP1	FAM3C->LAMP1	CD163->HSPA1A	0.9412009451209022	dx
PICALM:ITGB3BP->AIF1:ITGB5	-0.0062335564427445	0.0056099025013165	-1.11117019258028	0.266495098866125	PICALM	ITGB3BP	AIF1	ITGB5	ITGB3BP->ITGB5	PICALM->AIF1	0.8376386142339762	dx
HSPA1A:TXLNA->FRMD4A:STX3	-0.0062357154372667	0.0050070493305139	-1.24538725817321	0.212989434703245	HSPA1A	TXLNA	FRMD4A	STX3	TXLNA->STX3	HSPA1A->FRMD4A	0.9814090404282488	dx
HIF1A:CD24->CCL3:SIGLEC10	-0.0062359673899643	0.0107954897004411	-0.57764562451572	0.563503397239187	HIF1A	CD24	CCL3	SIGLEC10	CD24->SIGLEC10	HIF1A->CCL3	0.8906590003651735	dx
HSPA1A:ICAM1->MKI67:ITGAL_ITGB2	-0.0062366319075881	0.0442302623652082	-0.141003728535283	0.88786699682879	HSPA1A	ICAM1	MKI67	ITGAL_ITGB2	ICAM1->ITGAL_ITGB2	HSPA1A->MKI67	0.9559038851572894	dx
CCL3:VEGFA->AIF1:NRP1	-0.0062369111755768	0.0048560238524762	-1.28436584437212	0.199013978006817	CCL3	VEGFA	AIF1	NRP1	VEGFA->NRP1	CCL3->AIF1	0.8012028252515823	dx
MKI67:CALR->GPNMB:LRP1	-0.0062372514433237	0.0136834526242574	-0.45582438983759	0.64851626397015	MKI67	CALR	GPNMB	LRP1	CALR->LRP1	MKI67->GPNMB	0.8486890777258584	dx
ERN1:PSAP->CD163:SORT1	-0.0062376308311546	0.0167380696633721	-0.3726613018468	0.709400541632876	ERN1	PSAP	CD163	SORT1	PSAP->SORT1	ERN1->CD163	0.8786952046769895	dx
HSPA1A:SHANK2->HSPA1A:CFTR	-0.0062380146270706	0.0084332846104332	-0.739689802399558	0.459488237186596	HSPA1A	SHANK2	HSPA1A	CFTR	SHANK2->CFTR	HSPA1A->HSPA1A	0.8997659888466577	dx
MKI67:HLA-DPA1->CD163:CD4	-0.0062380528007961	0.0061595961510597	-1.01273730416935	0.31118565443599	MKI67	HLA-DPA1	CD163	CD4	HLA-DPA1->CD4	MKI67->CD163	0.8387185245098341	dx
FRMD4A:HLA-C->FRMD4A:LILRB1	-0.006239074905503	0.0117976469313442	-0.528840618965036	0.596916017591837	FRMD4A	HLA-C	FRMD4A	LILRB1	HLA-C->LILRB1	FRMD4A->FRMD4A	0.9031593749253386	dx
FRMD4A:HLA-DQA1->AIF1:CD4	-0.0062394109884676	0.0037575054329623	-1.660519485543	0.0968099912570574	FRMD4A	HLA-DQA1	AIF1	CD4	HLA-DQA1->CD4	FRMD4A->AIF1	0.5353882331884905	dx
CCL3:TGFB1->GPNMB:SDC2	-0.0062399681574714	0.0067982460854393	-0.917879123386888	0.358682152384331	CCL3	TGFB1	GPNMB	SDC2	TGFB1->SDC2	CCL3->GPNMB	0.9260795049047068	dx
TMEM163:CALM1->TMEM163:PDE1B	-0.0062401852833656	0.0053788967543892	-1.16012364027504	0.24599847046766	TMEM163	CALM1	TMEM163	PDE1B	CALM1->PDE1B	TMEM163->TMEM163	0.864895093291594	dx
HSPA1A:CD99->PICALM:CD99L2	-0.0062408081188118	0.0177050090835106	-0.352488275457832	0.72447210980361	HSPA1A	CD99	PICALM	CD99L2	CD99->CD99L2	HSPA1A->PICALM	0.9455345021488132	dx
PICALM:WNT2B->HSPA1A:FZD1_LRP6	-0.0062408139483365	0.0030500916829115	-2.04610700173422	0.0407458442759761	PICALM	WNT2B	HSPA1A	FZD1_LRP6	WNT2B->FZD1_LRP6	PICALM->HSPA1A	0.8872234895180889	dx
CD163:ADAM10->HSPA1A:NOTCH1	-0.006241866882117	0.0111900614561223	-0.557804522038792	0.576977874471073	CD163	ADAM10	HSPA1A	NOTCH1	ADAM10->NOTCH1	CD163->HSPA1A	0.9412009451209022	dx
PICALM:CALM1->ERN1:PTPRA	-0.0062423762868231	0.0097287486803332	-0.641642259650731	0.521105487475141	PICALM	CALM1	ERN1	PTPRA	CALM1->PTPRA	PICALM->ERN1	0.9377075240336668	dx
AIF1:SIRPB2->CD163:CD47	-0.0062436592517801	0.0087931456895865	-0.710059797959941	0.477667055022187	AIF1	SIRPB2	CD163	CD47	SIRPB2->CD47	AIF1->CD163	0.8326647496106605	dx
CCL3:LGALS9->AIF1:PTPRC	-0.0062443877436314	0.008413278140195	-0.742206264856312	0.457962373407277	CCL3	LGALS9	AIF1	PTPRC	LGALS9->PTPRC	CCL3->AIF1	0.895365679454175	dx
ERN1:PLTP->FRMD4A:ABCA1	-0.006244689622435	0.0371342179282461	-0.168165373362692	0.866453181018899	ERN1	PLTP	FRMD4A	ABCA1	PLTP->ABCA1	ERN1->FRMD4A	0.929246035909702	dx
CCL3:VEGFA->PICALM:NRP2	-0.006245395482568	0.0052362651576992	-1.19271948506753	0.23297925190239	CCL3	VEGFA	PICALM	NRP2	VEGFA->NRP2	CCL3->PICALM	0.6564675795791302	dx
HIST:TNFSF10->AIF1:TNFRSF10D	-0.0062456424350358	0.0053872427026927	-1.15933934662234	0.246317889427552	HIST	TNFSF10	AIF1	TNFRSF10D	TNFSF10->TNFRSF10D	HIST->AIF1	0.7590240148286047	dx
IFI44L:GAS6->CCL3:MERTK	-0.006245821898204	0.019733907153615	-0.31650204136386	0.751621475966831	IFI44L	GAS6	CCL3	MERTK	GAS6->MERTK	IFI44L->CCL3	0.9126832208168664	dx
MKI67:TNFSF14->HIF1A:LTBR	-0.0062458413380817	0.0035438597500608	-1.76244032737877	0.0779949301160218	MKI67	TNFSF14	HIF1A	LTBR	TNFSF14->LTBR	MKI67->HIF1A	0.8641741744809034	dx
IFI44L:ADAM17->TMEM163:NOTCH1	-0.006248110711138	0.0079172855464042	-0.789173344136326	0.430010699219216	IFI44L	ADAM17	TMEM163	NOTCH1	ADAM17->NOTCH1	IFI44L->TMEM163	0.9165612252182856	dx
IFI44L:HLA-DPA1->MKI67:CD4	-0.0062490864870716	0.0028431515572051	-2.1979435008433	0.0279531324259303	IFI44L	HLA-DPA1	MKI67	CD4	HLA-DPA1->CD4	IFI44L->MKI67	0.3669277630485099	dx
CD163:S100A8->HIST:CD69	-0.0062491433484526	0.0038078375067604	-1.64112658099454	0.100771142067315	CD163	S100A8	HIST	CD69	S100A8->CD69	CD163->HIST	0.5068195674562019	dx
TMEM163:CALM1->CCL3:GRM5	-0.0062492327353485	0.0055912145113871	-1.11768788742075	0.263700317740278	TMEM163	CALM1	CCL3	GRM5	CALM1->GRM5	TMEM163->CCL3	0.870597544491352	dx
AIF1:TNF->AIF1:TRPM2	-0.0062503808457175	0.0034587519324075	-1.80712030462583	0.0707435234104889	AIF1	TNF	AIF1	TRPM2	TNF->TRPM2	AIF1->AIF1	0.6811833490623926	dx
HIST:ANGPTL1->FRMD4A:LILRB2	-0.0062505291994679	0.0033177165518185	-1.88398529586316	0.0595669644520307	HIST	ANGPTL1	FRMD4A	LILRB2	ANGPTL1->LILRB2	HIST->FRMD4A	0.7911386583339706	dx
FRMD4A:GNAI2->FRMD4A:IGF1R	-0.0062507692034354	0.0151887242210809	-0.411540107809703	0.680676538002725	FRMD4A	GNAI2	FRMD4A	IGF1R	GNAI2->IGF1R	FRMD4A->FRMD4A	0.9356724822724918	dx
HIF1A:INHBA->GPNMB:ENG	-0.0062514522031498	0.0077774494630846	-0.803792069986709	0.421517070331772	HIF1A	INHBA	GPNMB	ENG	INHBA->ENG	HIF1A->GPNMB	0.7447590933670916	dx
HSPA1A:LGALS9->HSPA1A:SLC1A5	-0.0062525653194078	0.0053431641303218	-1.17019899948895	0.241920895380308	HSPA1A	LGALS9	HSPA1A	SLC1A5	LGALS9->SLC1A5	HSPA1A->HSPA1A	0.8997659888466577	dx
MKI67:B2M->HIF1A:TFRC	-0.0062530744275191	0.0772744128650676	-0.0809203744897804	0.935505276600381	MKI67	B2M	HIF1A	TFRC	B2M->TFRC	MKI67->HIF1A	0.985375962301504	dx
CD163:TNFSF9->HIF1A:HLA-DPA1	-0.0062540964091972	0.011414977374166	-0.54788513408282	0.583770776991393	CD163	TNFSF9	HIF1A	HLA-DPA1	TNFSF9->HLA-DPA1	CD163->HIF1A	0.855329519641602	dx
HIF1A:ICAM1->HIF1A:IL2RA	-0.0062542303267529	0.0060556894142721	-1.03278584796851	0.301704127996226	HIF1A	ICAM1	HIF1A	IL2RA	ICAM1->IL2RA	HIF1A->HIF1A	0.7594177220030461	dx
ERN1:SERPINE1->FRMD4A:LRP1	-0.0062555917034438	0.0029834637576471	-2.09675471585992	0.0360152941504209	ERN1	SERPINE1	FRMD4A	LRP1	SERPINE1->LRP1	ERN1->FRMD4A	0.6368158829324423	dx
TMEM163:APP->HSPA1A:CD74	-0.0062559535649899	0.0252554965339449	-0.247706615333482	0.804361413067364	TMEM163	APP	HSPA1A	CD74	APP->CD74	TMEM163->HSPA1A	0.9653480232407076	dx
PICALM:ADAM17->PICALM:NOTCH1	-0.006256979264892	0.0099017376882138	-0.631907192647589	0.527447523112045	PICALM	ADAM17	PICALM	NOTCH1	ADAM17->NOTCH1	PICALM->PICALM	0.8041225083937598	dx
GPNMB:ALCAM->ERN1:NRP1	-0.0062571976228259	0.0095477231002784	-0.655360189765395	0.512235876566275	GPNMB	ALCAM	ERN1	NRP1	ALCAM->NRP1	GPNMB->ERN1	0.8841273318008603	dx
CCL3:TNF->AIF1:TRPM2	-0.0062578141622008	0.0035228622401162	-1.77634370454245	0.0756762838071964	CCL3	TNF	AIF1	TRPM2	TNF->TRPM2	CCL3->AIF1	0.6842239643480724	dx
GPNMB:VEGFB->FRMD4A:ADRB2	-0.006257890252663	0.0110591839047838	-0.565854615181515	0.571492615926311	GPNMB	VEGFB	FRMD4A	ADRB2	VEGFB->ADRB2	GPNMB->FRMD4A	0.7737908870506688	dx
FRMD4A:HLA-DPB1->HSPA1A:CD4	-0.0062580389163869	0.0069363710864082	-0.902206476330193	0.36694719516357	FRMD4A	HLA-DPB1	HSPA1A	CD4	HLA-DPB1->CD4	FRMD4A->HSPA1A	0.9386898394528572	dx
CD163:C3->CCL3:NRP1	-0.0062581765070491	0.0190579750856644	-0.328375731362803	0.742627590139196	CD163	C3	CCL3	NRP1	C3->NRP1	CD163->CCL3	0.9229718149872154	dx
CCL3:FABP5->CD163:RXRA	-0.0062585812546132	0.0030268445239025	-2.0676916852485	0.0386690242810378	CCL3	FABP5	CD163	RXRA	FABP5->RXRA	CCL3->CD163	0.5580613758669634	dx
FRMD4A:VEGFA->TMEM163:ITGAV	-0.0062597560554864	0.0041306639504946	-1.51543580656976	0.129662075370446	FRMD4A	VEGFA	TMEM163	ITGAV	VEGFA->ITGAV	FRMD4A->TMEM163	0.6030871540694424	dx
PICALM:IL11RA->IFI44L:CD40	-0.0062600551470584	0.0031647640868022	-1.97804796040384	0.0479232964106182	PICALM	IL11RA	IFI44L	CD40	IL11RA->CD40	PICALM->IFI44L	0.5806517102845987	dx
CCL3:B2M->CCL3:CD247	-0.00626154398445	0.0050212161576725	-1.24701741327789	0.212391112731515	CCL3	B2M	CCL3	CD247	B2M->CD247	CCL3->CCL3	0.6873298079307919	dx
CCL3:LGALS1->GPNMB:ITGB1	-0.006262335259128	0.0057297551376722	-1.09294989203886	0.274415800825746	CCL3	LGALS1	GPNMB	ITGB1	LGALS1->ITGB1	CCL3->GPNMB	0.9260795049047068	dx
HIF1A:BSG->CD163:SLC16A7	-0.0062643137699846	0.0038465679752781	-1.62854622880588	0.103409115251368	HIF1A	BSG	CD163	SLC16A7	BSG->SLC16A7	HIF1A->CD163	0.6003031538729849	dx
CD163:HGF->HSPA1A:NRP1	-0.0062643776610057	0.0066833243911668	-0.937314619844763	0.348596744845113	CD163	HGF	HSPA1A	NRP1	HGF->NRP1	CD163->HSPA1A	0.9412009451209022	dx
PICALM:ARF6->IFI44L:PLD1	-0.0062651755129687	0.0188779372382228	-0.331878183188546	0.739981244900567	PICALM	ARF6	IFI44L	PLD1	ARF6->PLD1	PICALM->IFI44L	0.8965741594633909	dx
PICALM:APOC1->TMEM163:VLDLR	-0.0062655930340119	0.0038954957933691	-1.60841992043148	0.107743241714984	PICALM	APOC1	TMEM163	VLDLR	APOC1->VLDLR	PICALM->TMEM163	0.9597082621983886	dx
HSPA1A:PDGFB->FRMD4A:LRP1	-0.0062670342833617	0.0300273799248779	-0.208710660038955	0.834674117897789	HSPA1A	PDGFB	FRMD4A	LRP1	PDGFB->LRP1	HSPA1A->FRMD4A	0.9814090404282488	dx
HIF1A:A2M->ERN1:LRP1	-0.0062672976052526	0.0069125573073712	-0.906653981525687	0.364589805843086	HIF1A	A2M	ERN1	LRP1	A2M->LRP1	HIF1A->ERN1	0.6684146440456576	dx
HSPA1A:CCL3L1->AIF1:CCR1	-0.0062675437564404	0.0197214403788192	-0.317803549641931	0.750633957970395	HSPA1A	CCL3L1	AIF1	CCR1	CCL3L1->CCR1	HSPA1A->AIF1	0.966173573148742	dx
TMEM163:ADAM10->CD163:NOTCH2	-0.0062692703828655	0.0477821866638092	-0.131205179599157	0.895612998654186	TMEM163	ADAM10	CD163	NOTCH2	ADAM10->NOTCH2	TMEM163->CD163	0.9917259855880576	dx
HIST:ADAM10->CCL3:TSPAN5	-0.0062704559126927	0.0054297999085496	-1.1548226487719	0.248163060288102	HIST	ADAM10	CCL3	TSPAN5	ADAM10->TSPAN5	HIST->CCL3	0.8860846204869777	dx
CCL3:HBEGF->MKI67:CD44	-0.0062709943034107	0.0038599048756351	-1.62464996041616	0.104237165267587	CCL3	HBEGF	MKI67	CD44	HBEGF->CD44	CCL3->MKI67	0.8231554654187161	dx
AIF1:ARF6->HIF1A:SMAP1	-0.0062710066758604	0.0161500122183059	-0.388297333221353	0.697796010530208	AIF1	ARF6	HIF1A	SMAP1	ARF6->SMAP1	AIF1->HIF1A	0.8564293215598454	dx
CCL3:OLFM2->TMEM163:ROBO2	-0.0062710232730788	0.0052483566935433	-1.1948546257905	0.232143833402187	CCL3	OLFM2	TMEM163	ROBO2	OLFM2->ROBO2	CCL3->TMEM163	0.8737272734522976	dx
FRMD4A:LGALS9->HIST:LRP1	-0.0062722761758584	0.0137397076548041	-0.456507251350823	0.648025257610296	FRMD4A	LGALS9	HIST	LRP1	LGALS9->LRP1	FRMD4A->HIST	0.8890880437169232	dx
TMEM163:TF->MKI67:TFRC	-0.0062728741465238	0.0036125468288841	-1.73641324075554	0.0824907927311731	TMEM163	TF	MKI67	TFRC	TF->TFRC	TMEM163->MKI67	0.7990650387572834	dx
HIST:SPP1->CCL3:ITGA5_ITGB1	-0.0062735903028255	0.0086681226976737	-0.723754210875347	0.469216645062337	HIST	SPP1	CCL3	ITGA5_ITGB1	SPP1->ITGA5_ITGB1	HIST->CCL3	0.9654704592186738	dx
CCL3:CCL3->HSPA1A:CCR1	-0.0062741347560395	0.0030416731525826	-2.06272483639877	0.0391387788229283	CCL3	CCL3	HSPA1A	CCR1	CCL3->CCR1	CCL3->HSPA1A	0.9379737170725988	dx
HIST:TNF->HIST:TRPM2	-0.0062746325807	0.0038336834943273	-1.63671116564122	0.10169083483555	HIST	TNF	HIST	TRPM2	TNF->TRPM2	HIST->HIST	0.7130322066116213	dx
PICALM:APP->IFI44L:TSPAN15	-0.0062746695229051	0.0056073286072411	-1.11901227169071	0.263134903775464	PICALM	APP	IFI44L	TSPAN15	APP->TSPAN15	PICALM->IFI44L	0.7329351090243013	dx
CD163:LGALS9->HIST:CD47	-0.0062747387072563	0.0073945294032593	-0.848564981632311	0.396123399585153	CD163	LGALS9	HIST	CD47	LGALS9->CD47	CD163->HIST	0.7947060242392123	dx
ERN1:CALM1->TMEM163:TRPC3	-0.0062750570448582	0.0040861716748685	-1.53568120582208	0.124616586720526	ERN1	CALM1	TMEM163	TRPC3	CALM1->TRPC3	ERN1->TMEM163	0.3542937433616047	dx
TMEM163:LGALS9->FRMD4A:CD47	-0.0062754612946673	0.004917096985038	-1.27625330835706	0.201865989738275	TMEM163	LGALS9	FRMD4A	CD47	LGALS9->CD47	TMEM163->FRMD4A	0.7158192764952328	dx
GPNMB:LGALS9->MKI67:HAVCR2	-0.0062778621066094	0.0076677862537944	-0.818732017145467	0.412939325325261	GPNMB	LGALS9	MKI67	HAVCR2	LGALS9->HAVCR2	GPNMB->MKI67	0.8364725860324745	dx
PICALM:ADAM10->HIST:TSPAN5	-0.0062779302244634	0.0054062764660807	-1.1612299637008	0.24554839246211	PICALM	ADAM10	HIST	TSPAN5	ADAM10->TSPAN5	PICALM->HIST	0.6428401735244004	dx
ERN1:APOE->AIF1:LRP8	-0.0062786224821181	0.0043566020080877	-1.44117421569893	0.149535470824027	ERN1	APOE	AIF1	LRP8	APOE->LRP8	ERN1->AIF1	0.913921936461046	dx
PICALM:LGALS1->HSPA1A:ITGB1	-0.0062789714909068	0.00262975405447	-2.38766491498846	0.0169557935134801	PICALM	LGALS1	HSPA1A	ITGB1	LGALS1->ITGB1	PICALM->HSPA1A	0.8872234895180889	dx
MKI67:ADAM17->TMEM163:NOTCH1	-0.0062790303779763	0.0080568335389344	-0.779342200336286	0.435778161989576	MKI67	ADAM17	TMEM163	NOTCH1	ADAM17->NOTCH1	MKI67->TMEM163	0.8724244355116134	dx
CD163:CALM3->HIST:PDE1B	-0.0062794238707249	0.0116547556070165	-0.538786404662534	0.590034245563847	CD163	CALM3	HIST	PDE1B	CALM3->PDE1B	CD163->HIST	0.868868268863747	dx
CCL3:LPL->GPNMB:LRP1	-0.0062798517467742	0.0073774686627055	-0.85122038925357	0.394646938670899	CCL3	LPL	GPNMB	LRP1	LPL->LRP1	CCL3->GPNMB	0.9260795049047068	dx
PICALM:QDPR->HIF1A:DYSF	-0.0062804877650035	0.0051740799614727	-1.21383662637016	0.224810116937806	PICALM	QDPR	HIF1A	DYSF	QDPR->DYSF	PICALM->HIF1A	0.7091232700939437	dx
FRMD4A:NTNG2->PICALM:LRRC4	-0.0062810030277626	0.0095313638613884	-0.658982609320684	0.509906936165437	FRMD4A	NTNG2	PICALM	LRRC4	NTNG2->LRRC4	FRMD4A->PICALM	0.8302192176632254	dx
AIF1:CALM3->GPNMB:KCNQ1	-0.0062813443964656	0.0130167443107378	-0.482558790932383	0.629409045091002	AIF1	CALM3	GPNMB	KCNQ1	CALM3->KCNQ1	AIF1->GPNMB	0.8270086977887253	dx
FRMD4A:APP->AIF1:LRP1	-0.0062814901537846	0.0195697318721789	-0.320979878253449	0.748225639577842	FRMD4A	APP	AIF1	LRP1	APP->LRP1	FRMD4A->AIF1	0.9130458021285194	dx
GPNMB:JAM2->MKI67:ITGAV_ITGB1	-0.0062827415805247	0.0056959415225888	-1.10302073074466	0.270018162578259	GPNMB	JAM2	MKI67	ITGAV_ITGB1	JAM2->ITGAV_ITGB1	GPNMB->MKI67	0.8364725860324745	dx
AIF1:GNAS->FRMD4A:TSHR	-0.0062830240102057	0.0260392447982657	-0.241290561953019	0.809329925297177	AIF1	GNAS	FRMD4A	TSHR	GNAS->TSHR	AIF1->FRMD4A	0.946734285977434	dx
CCL3:PSEN1->CCL3:NCSTN	-0.0062839576676785	0.0040832060897323	-1.5389763655281	0.123810066248117	CCL3	PSEN1	CCL3	NCSTN	PSEN1->NCSTN	CCL3->CCL3	0.5939844896075306	dx
HSPA1A:COL18A1->TMEM163:ITGA5	-0.0062843746510998	0.0032802869624186	-1.91580027085988	0.055390523262991	HSPA1A	COL18A1	TMEM163	ITGA5	COL18A1->ITGA5	HSPA1A->TMEM163	0.7296283458225864	dx
HIF1A:IL10->PICALM:IL10RA_IL10RB	-0.0062848614243513	0.0237824158529889	-0.264265054618558	0.791575685738469	HIF1A	IL10	PICALM	IL10RA_IL10RB	IL10->IL10RA_IL10RB	HIF1A->PICALM	0.9030851365354184	dx
CCL3:GNAI2->MKI67:P2RY12	-0.0062857231929943	0.0089559154258165	-0.701851557784362	0.482771741723246	CCL3	GNAI2	MKI67	P2RY12	GNAI2->P2RY12	CCL3->MKI67	0.9127624490449596	dx
AIF1:HLA-DMB->PICALM:CD4	-0.0062861883083259	0.0145362796259298	-0.432448224036131	0.665415675293881	AIF1	HLA-DMB	PICALM	CD4	HLA-DMB->CD4	AIF1->PICALM	0.9453633007232776	dx
CCL3:LGALS9->HIST:MRC2	-0.0062862296782372	0.0065848406795829	-0.954651750000337	0.339753837647481	CCL3	LGALS9	HIST	MRC2	LGALS9->MRC2	CCL3->HIST	0.8808432827897655	dx
HIST:HLA-A->HSPA1A:LILRB1	-0.0062866030286611	0.0063709523124255	-0.986760333521899	0.323760144751015	HIST	HLA-A	HSPA1A	LILRB1	HLA-A->LILRB1	HIST->HSPA1A	0.901704434643547	dx
PICALM:GNAI2->CCL3:CCR5	-0.0062882410126494	0.0060090186087685	-1.04646722236364	0.295345370563924	PICALM	GNAI2	CCL3	CCR5	GNAI2->CCR5	PICALM->CCL3	0.693935535602576	dx
HIST:APP->GPNMB:DCC	-0.0062890175126964	0.0040827205679138	-1.54039871406383	0.123463194681779	HIST	APP	GPNMB	DCC	APP->DCC	HIST->GPNMB	0.4046849159013867	dx
CCL3:PTPN6->CD163:CLEC12A	-0.0062898289893875	0.0035006636782498	-1.79675329237347	0.0723747944059926	CCL3	PTPN6	CD163	CLEC12A	PTPN6->CLEC12A	CCL3->CD163	0.5686776400486417	dx
CCL3:CD14->TMEM163:ITGB2	-0.0062928698437548	0.0138475541516779	-0.454439085402841	0.649512825952346	CCL3	CD14	TMEM163	ITGB2	CD14->ITGB2	CCL3->TMEM163	0.9082448831614222	dx
FRMD4A:NUCB2->FRMD4A:ERAP1	-0.0062931456358827	0.010741374054698	-0.585879013600713	0.55795682120144	FRMD4A	NUCB2	FRMD4A	ERAP1	NUCB2->ERAP1	FRMD4A->FRMD4A	0.890957276585404	dx
MKI67:LPL->MKI67:CD44	-0.0062969771663262	0.0081441113072497	-0.773193897868362	0.439407636960198	MKI67	LPL	MKI67	CD44	LPL->CD44	MKI67->MKI67	0.8831825661006574	dx
CCL3:ADAM28->CCL3:ITGA4	-0.006297609298037	0.0048134997757611	-1.30832234162538	0.190764000392467	CCL3	ADAM28	CCL3	ITGA4	ADAM28->ITGA4	CCL3->CCL3	0.6598135338073656	dx
CCL3:BMP8B->FRMD4A:BMPR1A_BMPR2	-0.0062999155124791	0.0041009870520208	-1.53619492882198	0.124490579400782	CCL3	BMP8B	FRMD4A	BMPR1A_BMPR2	BMP8B->BMPR1A_BMPR2	CCL3->FRMD4A	0.567446867789876	dx
ERN1:HLA-B->HIF1A:KLRD1	-0.0062999940927532	0.0060198133461086	-1.04654309536454	0.295310358838224	ERN1	HLA-B	HIF1A	KLRD1	HLA-B->KLRD1	ERN1->HIF1A	0.6499506203376998	dx
CCL3:LPL->ERN1:LRP1	-0.0063003439835192	0.0291270949233761	-0.216305264912047	0.828749805402941	CCL3	LPL	ERN1	LRP1	LPL->LRP1	CCL3->ERN1	0.9682423469064062	dx
PICALM:TGFB1->CCL3:ACVR1_TGFBR1_TGFBR2	-0.0063005992100948	0.0047610567170431	-1.32336151080507	0.185715185054559	PICALM	TGFB1	CCL3	ACVR1_TGFBR1_TGFBR2	TGFB1->ACVR1_TGFBR1_TGFBR2	PICALM->CCL3	0.5641674757156171	dx
PICALM:TGFB1->CCL3:ACVR1_TGFBR2	-0.0063005992100948	0.0047610567170431	-1.32336151080507	0.185715185054559	PICALM	TGFB1	CCL3	ACVR1_TGFBR2	TGFB1->ACVR1_TGFBR2	PICALM->CCL3	0.5641674757156171	dx
TMEM163:ADAM17->CD163:ITGA5	-0.0063007365033069	0.0032266445427898	-1.95272098297482	0.0508526659481751	TMEM163	ADAM17	CD163	ITGA5	ADAM17->ITGA5	TMEM163->CD163	0.880937998533874	dx
MKI67:ARF1->HIF1A:PLD2	-0.0063008770544684	0.0032957714952035	-1.91180640515836	0.0559010299298927	MKI67	ARF1	HIF1A	PLD2	ARF1->PLD2	MKI67->HIF1A	0.8641741744809034	dx
CD163:CALM3->FRMD4A:KCNQ1	-0.0063012811998567	0.0205544894917783	-0.306564714359711	0.759174714988635	CD163	CALM3	FRMD4A	KCNQ1	CALM3->KCNQ1	CD163->FRMD4A	0.9642437550121984	dx
ERN1:LRPAP1->AIF1:SORT1	-0.0063018952637056	0.0043025971294106	-1.46467239998575	0.143010318542878	ERN1	LRPAP1	AIF1	SORT1	LRPAP1->SORT1	ERN1->AIF1	0.913921936461046	dx
CCL3:SLIT1->PICALM:ROBO1	-0.0063024956321418	0.0040744187896965	-1.54684531891511	0.121900549226855	CCL3	SLIT1	PICALM	ROBO1	SLIT1->ROBO1	CCL3->PICALM	0.6064115031867685	dx
HSPA1A:ADM->GPNMB:ACKR3	-0.0063051802498133	0.005862275261031	-1.0755517216543	0.282127788864042	HSPA1A	ADM	GPNMB	ACKR3	ADM->ACKR3	HSPA1A->GPNMB	0.825035936737584	dx
HIST:APOE->HIF1A:LDLR	-0.0063059751335133	0.0059693615929514	-1.05639020778359	0.290789977889369	HIST	APOE	HIF1A	LDLR	APOE->LDLR	HIST->HIF1A	0.7756413558672842	dx
ERN1:ADAM10->HSPA1A:NOTCH2	-0.0063066560371521	0.0048148654309947	-1.30983017646855	0.190253292181653	ERN1	ADAM10	HSPA1A	NOTCH2	ADAM10->NOTCH2	ERN1->HSPA1A	0.7102779267450976	dx
GPNMB:MFGE8->HIF1A:ITGAV	-0.0063067331503726	0.0033501720137798	-1.88251024855798	0.0597667697000084	GPNMB	MFGE8	HIF1A	ITGAV	MFGE8->ITGAV	GPNMB->HIF1A	0.3273222103155491	dx
CCL3:CALM1->GPNMB:OPRM1	-0.0063070052649714	0.0199182445347158	-0.31664463472064	0.751513263538103	CCL3	CALM1	GPNMB	OPRM1	CALM1->OPRM1	CCL3->GPNMB	0.9426732697136588	dx
HSPA1A:PDGFB->PICALM:LRP1	-0.0063079009448604	0.0308335555802472	-0.204579096576894	0.837900988491642	HSPA1A	PDGFB	PICALM	LRP1	PDGFB->LRP1	HSPA1A->PICALM	0.9555723137519694	dx
HIST:HMGB1->IFI44L:TLR2	-0.0063081514077601	0.0613210882442644	-0.102870832667425	0.918065487018823	HIST	HMGB1	IFI44L	TLR2	HMGB1->TLR2	HIST->IFI44L	0.9653269606438708	dx
CCL3:TXLNA->CCL3:STX1A	-0.0063082590724956	0.008616701320667	-0.732096754632238	0.464109514531712	CCL3	TXLNA	CCL3	STX1A	TXLNA->STX1A	CCL3->CCL3	0.8070160214761878	dx
HSPA1A:SLIT2->HSPA1A:PLXNA1	-0.0063084515379664	0.0048380563464604	-1.30392270908166	0.192259936568792	HSPA1A	SLIT2	HSPA1A	PLXNA1	SLIT2->PLXNA1	HSPA1A->HSPA1A	0.8997659888466577	dx
FRMD4A:MELTF->MKI67:TFRC	-0.0063086450687059	0.0091843688856738	-0.686889338531089	0.492152465902512	FRMD4A	MELTF	MKI67	TFRC	MELTF->TFRC	FRMD4A->MKI67	0.8642269165566996	dx
CD163:GNAI2->TMEM163:CCR5	-0.0063097387807011	0.0088187825940316	-0.715488641819049	0.474307156764908	CD163	GNAI2	TMEM163	CCR5	GNAI2->CCR5	CD163->TMEM163	0.8866207245327721	dx
HSPA1A:HLA-DPB1->IFI44L:CD4	-0.0063097672321614	0.0022235488800938	-2.83770115811223	0.0045439704163482	HSPA1A	HLA-DPB1	IFI44L	CD4	HLA-DPB1->CD4	HSPA1A->IFI44L	0.6573610535650396	dx
IFI44L:VCAN->MKI67:CD44	-0.0063106271491673	0.0032633407459262	-1.93379350809294	0.0531385213055151	IFI44L	VCAN	MKI67	CD44	VCAN->CD44	IFI44L->MKI67	0.3683300243916526	dx
HSPA1A:LRPAP1->CD163:LRP1	-0.0063107277444164	0.0212538201223988	-0.296922045452232	0.766526024926331	HSPA1A	LRPAP1	CD163	LRP1	LRPAP1->LRP1	HSPA1A->CD163	0.982845891642748	dx
TMEM163:ICAM1->CD163:ITGAM_ITGB2	-0.0063109530568919	0.0050015390174037	-1.26180222426174	0.207019961630715	TMEM163	ICAM1	CD163	ITGAM_ITGB2	ICAM1->ITGAM_ITGB2	TMEM163->CD163	0.880937998533874	dx
CD163:CXCL12->CCL3:DPP4	-0.006312325885846	0.004085436154216	-1.54508004716509	0.122326902568388	CD163	CXCL12	CCL3	DPP4	CXCL12->DPP4	CD163->CCL3	0.6194903689701852	dx
CCL3:ANGPT1->HSPA1A:ITGA5	-0.0063123615975562	0.0041084066376434	-1.53645005334158	0.124428038735425	CCL3	ANGPT1	HSPA1A	ITGA5	ANGPT1->ITGA5	CCL3->HSPA1A	0.9379737170725988	dx
MKI67:VEGFA->PICALM:NRP2	-0.0063130644018149	0.0024925927302202	-2.53273000650092	0.011317809053025	MKI67	VEGFA	PICALM	NRP2	VEGFA->NRP2	MKI67->PICALM	0.7305934903463728	dx
PICALM:PDGFB->PICALM:ADGRV1	-0.0063133280264917	0.0126487932838439	-0.499124927162473	0.617691377799391	PICALM	PDGFB	PICALM	ADGRV1	PDGFB->ADGRV1	PICALM->PICALM	0.8471742426165021	dx
FRMD4A:HLA-DQA1->IFI44L:CD4	-0.0063138330687841	0.0022354947292308	-2.82435605247727	0.0047375723561689	FRMD4A	HLA-DQA1	IFI44L	CD4	HLA-DQA1->CD4	FRMD4A->IFI44L	0.4025287876292024	dx
ERN1:AFDN->HIF1A:EPHB2	-0.0063138777477355	0.003735344738392	-1.6903065687194	0.0909693190719047	ERN1	AFDN	HIF1A	EPHB2	AFDN->EPHB2	ERN1->HIF1A	0.4388641224083915	dx
HIST:ALCAM->ERN1:NRP1	-0.0063139120742158	0.0070960115904841	-0.889783224520503	0.373582295937578	HIST	ALCAM	ERN1	NRP1	ALCAM->NRP1	HIST->ERN1	0.8883860009859449	dx
HIST:COL18A1->FRMD4A:ITGB5	-0.0063151482785755	0.009358392296352	-0.67481123665197	0.499795700426177	HIST	COL18A1	FRMD4A	ITGB5	COL18A1->ITGB5	HIST->FRMD4A	0.8934200463257164	dx
MKI67:TF->CD163:ADRB2	-0.0063153908793439	0.0052024314650074	-1.21393062490539	0.224774217159552	MKI67	TF	CD163	ADRB2	TF->ADRB2	MKI67->CD163	0.8387185245098341	dx
AIF1:ADAM10->HIST:CADM1	-0.0063154299566549	0.0050243252195688	-1.25697077332045	0.208764218958908	AIF1	ADAM10	HIST	CADM1	ADAM10->CADM1	AIF1->HIST	0.8167197301328161	dx
CD163:IGF1->HIF1A:IGF2R	-0.0063161389069935	0.0047850917617207	-1.31996191954368	0.186847732383942	CD163	IGF1	HIF1A	IGF2R	IGF1->IGF2R	CD163->HIF1A	0.6341498796061061	dx
PICALM:ADAM9->TMEM163:ITGA6	-0.0063170110935602	0.0100253660938224	-0.630102784720534	0.528627337865505	PICALM	ADAM9	TMEM163	ITGA6	ADAM9->ITGA6	PICALM->TMEM163	0.9597082621983886	dx
CD163:VEGFA->TMEM163:EPHB2	-0.0063190058052139	0.0076697836393429	-0.823883189194534	0.41000593321811	CD163	VEGFA	TMEM163	EPHB2	VEGFA->EPHB2	CD163->TMEM163	0.8742773575974405	dx
CD163:ARF1->TMEM163:PLD2	-0.0063192508503552	0.0041550452779385	-1.52086209118051	0.128294448811588	CD163	ARF1	TMEM163	PLD2	ARF1->PLD2	CD163->TMEM163	0.8653334554699594	dx
GPNMB:GRN->IFI44L:TNFRSF1B	-0.0063196262847428	0.0204605203579566	-0.308869284562713	0.757420962507324	GPNMB	GRN	IFI44L	TNFRSF1B	GRN->TNFRSF1B	GPNMB->IFI44L	0.9095324187458548	dx
TMEM163:ADAM9->HIST:ITGB1	-0.0063198900143801	0.026340781021512	-0.239927966039382	0.810386100207052	TMEM163	ADAM9	HIST	ITGB1	ADAM9->ITGB1	TMEM163->HIST	0.9476829188371724	dx
PICALM:CALM3->IFI44L:ADCY8	-0.0063209004160856	0.003146664997357	-2.00876179110099	0.0445624021568281	PICALM	CALM3	IFI44L	ADCY8	CALM3->ADCY8	PICALM->IFI44L	0.5806517102845987	dx
PICALM:SERPINF1->GPNMB:PLXDC1	-0.0063235093362913	0.0049034969704455	-1.28959176979296	0.19719243478577	PICALM	SERPINF1	GPNMB	PLXDC1	SERPINF1->PLXDC1	PICALM->GPNMB	0.4115196077809501	dx
GPNMB:HRAS->CCL3:INSR	-0.0063235497917824	0.0382730994946104	-0.165221784367709	0.868769419452874	GPNMB	HRAS	CCL3	INSR	HRAS->INSR	GPNMB->CCL3	0.9670868196697848	dx
HIST:LIN7C->CD163:ABCA1	-0.0063235883897428	0.0020483013214582	-3.08723541966032	0.0020202752839178	HIST	LIN7C	CD163	ABCA1	LIN7C->ABCA1	HIST->CD163	0.1619106334682694	dx
ERN1:MAML2->HIST:NOTCH1	-0.0063237967975061	0.0025624379699917	-2.46788288011775	0.0135914781164588	ERN1	MAML2	HIST	NOTCH1	MAML2->NOTCH1	ERN1->HIST	0.4692986967773379	dx
HSPA1A:HSPA8->HIST:ADRB2	-0.0063246525113128	0.002580247104917	-2.45118093505857	0.014238835941594	HSPA1A	HSPA8	HIST	ADRB2	HSPA8->ADRB2	HSPA1A->HIST	0.9642312732082272	dx
PICALM:OMG->MKI67:TNFRSF1B	-0.0063278578709767	0.0110074688441859	-0.574869478219705	0.565379573480929	PICALM	OMG	MKI67	TNFRSF1B	OMG->TNFRSF1B	PICALM->MKI67	0.8543117214427918	dx
PICALM:FARP2->HSPA1A:PLXNA2	-0.0063281977936674	0.0031126778387463	-2.03303975596013	0.0420485066122317	PICALM	FARP2	HSPA1A	PLXNA2	FARP2->PLXNA2	PICALM->HSPA1A	0.8872234895180889	dx
GPNMB:TNFSF10->AIF1:TNFRSF10A	-0.0063300413108817	0.0039375404330041	-1.60761303117646	0.107919956425202	GPNMB	TNFSF10	AIF1	TNFRSF10A	TNFSF10->TNFRSF10A	GPNMB->AIF1	0.5354080748115272	dx
IFI44L:APP->HIF1A:LRP1	-0.0063301505349596	0.0150769557236571	-0.419856014104163	0.674590642222959	IFI44L	APP	HIF1A	LRP1	APP->LRP1	IFI44L->HIF1A	0.8306155246344259	dx
CCL3:HLA-DMB->TMEM163:CD4	-0.0063302684208889	0.0037053315837269	-1.70842157519457	0.0875581467675627	CCL3	HLA-DMB	TMEM163	CD4	HLA-DMB->CD4	CCL3->TMEM163	0.8083586292002372	dx
CCL3:ADAM10->IFI44L:TSPAN15	-0.0063317944223155	0.005203961735956	-1.21672578385174	0.223708565548358	CCL3	ADAM10	IFI44L	TSPAN15	ADAM10->TSPAN15	CCL3->IFI44L	0.899312143608156	dx
HSPA1A:SPP1->GPNMB:ITGA5_ITGB1	-0.0063323626274998	0.0091335968169878	-0.693304374430242	0.488118558408172	HSPA1A	SPP1	GPNMB	ITGA5_ITGB1	SPP1->ITGA5_ITGB1	HSPA1A->GPNMB	0.825035936737584	dx
HIF1A:SEMA4C->MKI67:PLXNB2	-0.0063332696372744	0.0034374175093211	-1.84244992646391	0.0654093645747845	HIF1A	SEMA4C	MKI67	PLXNB2	SEMA4C->PLXNB2	HIF1A->MKI67	0.8280850695717482	dx
HIF1A:VEGFA->HSPA1A:SIRPA	-0.0063336200506489	0.0127157996460598	-0.498090582341903	0.618420198135393	HIF1A	VEGFA	HSPA1A	SIRPA	VEGFA->SIRPA	HIF1A->HSPA1A	0.8970313811495153	dx
MKI67:HLA-B->CD163:LILRA1	-0.0063365739633739	0.0045360374810493	-1.39694038901726	0.162431497719115	MKI67	HLA-B	CD163	LILRA1	HLA-B->LILRA1	MKI67->CD163	0.8387185245098341	dx
AIF1:WNT5A->HIST:FZD2	-0.0063367962961651	0.0205543494977405	-0.308294665168641	0.757858125066802	AIF1	WNT5A	HIST	FZD2	WNT5A->FZD2	AIF1->HIST	0.9119629805817784	dx
CCL3:CALR->FRMD4A:SCARF1	-0.0063368469146875	0.0049009283225891	-1.29298910279507	0.196014828053914	CCL3	CALR	FRMD4A	SCARF1	CALR->SCARF1	CCL3->FRMD4A	0.641862178661372	dx
CD163:LRPAP1->FRMD4A:LRP8	-0.0063368825618945	0.0071349389050632	-0.888148118184674	0.374461082245522	CD163	LRPAP1	FRMD4A	LRP8	LRPAP1->LRP8	CD163->FRMD4A	0.931160000107884	dx
MKI67:HSP90AA1->CD163:EGFR	-0.0063373750763524	0.0035929201896484	-1.76385077926616	0.0777571055889382	MKI67	HSP90AA1	CD163	EGFR	HSP90AA1->EGFR	MKI67->CD163	0.8387185245098341	dx
HIF1A:HLA-DPB1->MKI67:CD4	-0.0063389901289442	0.0055518771907749	-1.14177419836974	0.253547889832125	HIF1A	HLA-DPB1	MKI67	CD4	HLA-DPB1->CD4	HIF1A->MKI67	0.8280850695717482	dx
CCL3:HLA-A->AIF1:LILRB1	-0.006340627331979	0.0093244674140374	-0.679998872904379	0.496505174568375	CCL3	HLA-A	AIF1	LILRB1	HLA-A->LILRB1	CCL3->AIF1	0.895365679454175	dx
AIF1:TGFB1->HSPA1A:ITGB5	-0.0063419855159356	0.0133904285720022	-0.473620801741628	0.635770338952516	AIF1	TGFB1	HSPA1A	ITGB5	TGFB1->ITGB5	AIF1->HSPA1A	0.8757877049742535	dx
HIST:ICAM1->HIST:ITGAL_ITGB2	-0.0063420844861288	0.0101557307663257	-0.624483321983871	0.53231021995748	HIST	ICAM1	HIST	ITGAL_ITGB2	ICAM1->ITGAL_ITGB2	HIST->HIST	0.901347172702175	dx
IFI44L:ARF6->HIST:PLD1	-0.0063439883351658	0.005216538909593	-1.21612978358111	0.223935486448468	IFI44L	ARF6	HIST	PLD1	ARF6->PLD1	IFI44L->HIST	0.8161845602561263	dx
HIF1A:CALM3->CD163:PDE1B	-0.0063450174589313	0.0058293723027887	-1.08845637735231	0.276393684297659	HIF1A	CALM3	CD163	PDE1B	CALM3->PDE1B	HIF1A->CD163	0.7511225884254114	dx
FRMD4A:VEGFA->AIF1:NRP1	-0.0063464789536586	0.0027186263386921	-2.33444326766575	0.019572523430648	FRMD4A	VEGFA	AIF1	NRP1	VEGFA->NRP1	FRMD4A->AIF1	0.4081415229700947	dx
HIST:BSG->TMEM163:SLC16A1	-0.0063470824328375	0.0058426635180732	-1.08633372659644	0.27733137075438	HIST	BSG	TMEM163	SLC16A1	BSG->SLC16A1	HIST->TMEM163	0.8515815416839086	dx
CCL3:CD99->TMEM163:CD99L2	-0.0063475490327479	0.0111706170618386	-0.568236203748545	0.569874591412866	CCL3	CD99	TMEM163	CD99L2	CD99->CD99L2	CCL3->TMEM163	0.9082448831614222	dx
HSPA1A:HLA-A->GPNMB:APLP2	-0.0063476313259069	0.0093188209026832	-0.681162498152444	0.495768674589712	HSPA1A	HLA-A	GPNMB	APLP2	HLA-A->APLP2	HSPA1A->GPNMB	0.825035936737584	dx
HIST:TAC3->HIST:TACR2	-0.006347898603173	0.0188326903355965	-0.337068071000703	0.736065586085348	HIST	TAC3	HIST	TACR2	TAC3->TACR2	HIST->HIST	0.9253763913609212	dx
CCL3:COPA->CD163:P2RY6	-0.0063508496399207	0.0040488227502948	-1.56856697158654	0.116748873455528	CCL3	COPA	CD163	P2RY6	COPA->P2RY6	CCL3->CD163	0.5819069601090319	dx
TMEM163:HGF->MKI67:CD44	-0.0063518486193645	0.0047161290603837	-1.34683519853625	0.178033315677112	TMEM163	HGF	MKI67	CD44	HGF->CD44	TMEM163->MKI67	0.7990650387572834	dx
TMEM163:FBN1->MKI67:ITGA5	-0.0063520847833594	0.0038677385924833	-1.6423252584092	0.100522615233058	TMEM163	FBN1	MKI67	ITGA5	FBN1->ITGA5	TMEM163->MKI67	0.7990650387572834	dx
HIF1A:FARP2->HIST:PLXNA2	-0.0063520979212614	0.0032713571249711	-1.94173172741496	0.0521695856935993	HIF1A	FARP2	HIST	PLXNA2	FARP2->PLXNA2	HIF1A->HIST	0.7525462736301699	dx
FRMD4A:ADAM10->ERN1:GPNMB	-0.0063525972679046	0.0104446072952513	-0.608217914597216	0.543042954514136	FRMD4A	ADAM10	ERN1	GPNMB	ADAM10->GPNMB	FRMD4A->ERN1	0.9481567180105644	dx
HSPA1A:ADAM10->HSPA1A:CADM1	-0.0063526257063455	0.007178771824099	-0.884918181271607	0.376200761303906	HSPA1A	ADAM10	HSPA1A	CADM1	ADAM10->CADM1	HSPA1A->HSPA1A	0.8997659888466577	dx
TMEM163:ARF1->PICALM:INSR	-0.0063530568808347	0.0086228134454679	-0.736773086999106	0.461260352230699	TMEM163	ARF1	PICALM	INSR	ARF1->INSR	TMEM163->PICALM	0.8847507883720637	dx
CD163:PTPN6->CCL3:CLEC12A	-0.0063531266996345	0.0060686232147087	-1.04688105932103	0.295154438564058	CD163	PTPN6	CCL3	CLEC12A	PTPN6->CLEC12A	CD163->CCL3	0.7443776485584866	dx
MKI67:CALM3->PICALM:KCNQ1	-0.006353481337409	0.0158518454843994	-0.400803890226016	0.688564514496543	MKI67	CALM3	PICALM	KCNQ1	CALM3->KCNQ1	MKI67->PICALM	0.9029972155248568	dx
IFI44L:PSEN1->CCL3:NOTCH2	-0.0063540877212778	0.0095177867577227	-0.667601395473812	0.504388066707466	IFI44L	PSEN1	CCL3	NOTCH2	PSEN1->NOTCH2	IFI44L->CCL3	0.8546827727694613	dx
HIST:SORBS1->AIF1:INSR	-0.006356825395441	0.005470020926341	-1.16212085493668	0.245186377287085	HIST	SORBS1	AIF1	INSR	SORBS1->INSR	HIST->AIF1	0.7590240148286047	dx
TMEM163:APOE->HSPA1A:LRP1	-0.0063568624342432	0.0152954728912096	-0.41560417774965	0.677699669118955	TMEM163	APOE	HSPA1A	LRP1	APOE->LRP1	TMEM163->HSPA1A	0.9495628762888726	dx
ERN1:CALR->GPNMB:TSHR	-0.0063580068331214	0.017254390148505	-0.368486325995843	0.712510639266431	ERN1	CALR	GPNMB	TSHR	CALR->TSHR	ERN1->GPNMB	0.9078974328716168	dx
GPNMB:PTPN6->HIF1A:EGFR	-0.0063591615284824	0.002608165046701	-2.43817450760102	0.0147616459249085	GPNMB	PTPN6	HIF1A	EGFR	PTPN6->EGFR	GPNMB->HIF1A	0.164606278143791	dx
HIST:IGSF10->FRMD4A:MILR1	-0.0063608385464344	0.005538165820674	-1.14854606243269	0.250743208933461	HIST	IGSF10	FRMD4A	MILR1	IGSF10->MILR1	HIST->FRMD4A	0.8724250283952102	dx
FRMD4A:PDCD1LG2->HSPA1A:PDCD2	-0.0063616954800971	0.0067377573375528	-0.94418590064684	0.345074658879374	FRMD4A	PDCD1LG2	HSPA1A	PDCD2	PDCD1LG2->PDCD2	FRMD4A->HSPA1A	0.9386898394528572	dx
PICALM:C5->ERN1:C5AR2	-0.0063625055287157	0.0051971398380647	-1.22423212131327	0.220864675021673	PICALM	C5	ERN1	C5AR2	C5->C5AR2	PICALM->ERN1	0.9377075240336668	dx
HIF1A:CALM3->MKI67:GP6	-0.0063631297149795	0.003466653809962	-1.83552499436024	0.0664279391904126	HIF1A	CALM3	MKI67	GP6	CALM3->GP6	HIF1A->MKI67	0.8280850695717482	dx
AIF1:FAM3C->AIF1:ADGRG5	-0.0063634274739675	0.0029775332677252	-2.1371473974593	0.0325860048997511	AIF1	FAM3C	AIF1	ADGRG5	FAM3C->ADGRG5	AIF1->AIF1	0.6811833490623926	dx
FRMD4A:VEGFA->AIF1:ITGAV	-0.0063636393132044	0.0053540194243611	-1.18857232460709	0.234608003751816	FRMD4A	VEGFA	AIF1	ITGAV	VEGFA->ITGAV	FRMD4A->AIF1	0.6649717303793511	dx
CCL3:TNFSF13B->FRMD4A:TNFRSF13C	-0.0063654398950624	0.005425088466336	-1.17333384230717	0.240661956053118	CCL3	TNFSF13B	FRMD4A	TNFRSF13C	TNFSF13B->TNFRSF13C	CCL3->FRMD4A	0.6963456676857434	dx
PICALM:HSPA8->IFI44L:ADRB2	-0.0063661222590199	0.0040926766424766	-1.55549114067499	0.119829142905347	PICALM	HSPA8	IFI44L	ADRB2	HSPA8->ADRB2	PICALM->IFI44L	0.7165300595895486	dx
CCL3:TLN1->AIF1:ITGB5	-0.0063667881089925	0.0062706536673651	-1.01533084854099	0.309948144153234	CCL3	TLN1	AIF1	ITGB5	TLN1->ITGB5	CCL3->AIF1	0.895365679454175	dx
FRMD4A:CALM3->HIF1A:GRM5	-0.0063673806538049	0.0088139128079147	-0.722423830660895	0.470033939813291	FRMD4A	CALM3	HIF1A	GRM5	CALM3->GRM5	FRMD4A->HIF1A	0.8680475844784784	dx
CCL3:APP->CD163:TSPAN15	-0.0063675986981269	0.0033675886783871	-1.8908481130708	0.0586446224629629	CCL3	APP	CD163	TSPAN15	APP->TSPAN15	CCL3->CD163	0.5686776400486417	dx
IFI44L:GRN->HIST:TNFRSF1A	-0.0063680814554587	0.0077902576387324	-0.817441701003213	0.413676052845258	IFI44L	GRN	HIST	TNFRSF1A	GRN->TNFRSF1A	IFI44L->HIST	0.8498892370859126	dx
MKI67:CD14->PICALM:RIPK1	-0.0063683907757129	0.0118322186751991	-0.538224567220128	0.590422021278895	MKI67	CD14	PICALM	RIPK1	CD14->RIPK1	MKI67->PICALM	0.8838318523026315	dx
MKI67:JAG2->FRMD4A:NOTCH1	-0.0063703091145399	0.0029180819575667	-2.18304667489599	0.0290323729430467	MKI67	JAG2	FRMD4A	NOTCH1	JAG2->NOTCH1	MKI67->FRMD4A	0.8335688813022765	dx
IFI44L:SLIT2->PICALM:PLXNA1	-0.0063706127034898	0.0063777816164939	-0.998875955083573	0.317854785512928	IFI44L	SLIT2	PICALM	PLXNA1	SLIT2->PLXNA1	IFI44L->PICALM	0.7819806448881638	dx
AIF1:C1QA->CCL3:CD93	-0.0063706781308585	0.0028293357164709	-2.25165154271786	0.0243443011237927	AIF1	C1QA	CCL3	CD93	C1QA->CD93	AIF1->CCL3	0.7063778680836227	dx
HIF1A:IL1B->ERN1:ADRB2	-0.0063720557923368	0.0037008234841247	-1.72179403304988	0.0851068358942346	HIF1A	IL1B	ERN1	ADRB2	IL1B->ADRB2	HIF1A->ERN1	0.4752476784979512	dx
IFI44L:CXCL12->CD163:CXCR4	-0.0063746259108821	0.003954393687248	-1.61203623489455	0.106954054979605	IFI44L	CXCL12	CD163	CXCR4	CXCL12->CXCR4	IFI44L->CD163	0.7744015120042287	dx
FRMD4A:ANOS1->CCL3:SDC2	-0.0063749210880209	0.0050229735272136	-1.26915283416937	0.204386559480916	FRMD4A	ANOS1	CCL3	SDC2	ANOS1->SDC2	FRMD4A->CCL3	0.5583958156153256	dx
AIF1:TNF->FRMD4A:TRPM2	-0.0063749545602923	0.0033979517389525	-1.87611686393682	0.0606392345091089	AIF1	TNF	FRMD4A	TRPM2	TNF->TRPM2	AIF1->FRMD4A	0.7088504471083007	dx
IFI44L:SLIT2->HIST:PLXNA1	-0.0063755355981629	0.0035856397606398	-1.77807477152283	0.0753915753134034	IFI44L	SLIT2	HIST	PLXNA1	SLIT2->PLXNA1	IFI44L->HIST	0.6824237420609791	dx
AIF1:YBX1->CD163:NOTCH1	-0.0063764180933141	0.0084208542665477	-0.757217485480637	0.44891957621214	AIF1	YBX1	CD163	NOTCH1	YBX1->NOTCH1	AIF1->CD163	0.8109514925122528	dx
MKI67:IL15->MKI67:IL2RA	-0.0063775556486317	0.0043190153622257	-1.47662258958604	0.13977683295837	MKI67	IL15	MKI67	IL2RA	IL15->IL2RA	MKI67->MKI67	0.8831825661006574	dx
AIF1:LPL->HSPA1A:LRP1	-0.0063799872023324	0.0059290009641986	-1.07606445687175	0.281898430269638	AIF1	LPL	HSPA1A	LRP1	LPL->LRP1	AIF1->HSPA1A	0.8353051919120017	dx
CCL3:TGFB1->ERN1:TGFBR1_TGFBR2	-0.0063800910698766	0.0038177464795205	-1.67116677445744	0.0946887409919442	CCL3	TGFB1	ERN1	TGFBR1_TGFBR2	TGFB1->TGFBR1_TGFBR2	CCL3->ERN1	0.9217351491526254	dx
CCL3:GRN->FRMD4A:TNFRSF1A	-0.00638207005693	0.0032227160110294	-1.98033895480955	0.047665454369264	CCL3	GRN	FRMD4A	TNFRSF1A	GRN->TNFRSF1A	CCL3->FRMD4A	0.5270764963489394	dx
ERN1:PIGF->TMEM163:FLT1	-0.0063834854662572	0.0062884502972879	-1.0151126532733	0.310052130689405	ERN1	PIGF	TMEM163	FLT1	PIGF->FLT1	ERN1->TMEM163	0.6254499877700066	dx
TMEM163:FGF20->CD163:FGFR1	-0.0063845323186023	0.004699701880405	-1.35849730069518	0.174305938523087	TMEM163	FGF20	CD163	FGFR1	FGF20->FGFR1	TMEM163->CD163	0.880937998533874	dx
PICALM:LGALS9->HSPA1A:HAVCR2	-0.00638482285395	0.0090299329642555	-0.707073117732319	0.479521040674795	PICALM	LGALS9	HSPA1A	HAVCR2	LGALS9->HAVCR2	PICALM->HSPA1A	0.9461654187478448	dx
AIF1:ACTR2->FRMD4A:ADRB2	-0.0063864689325655	0.0045545771532592	-1.40220896861861	0.160852854246917	AIF1	ACTR2	FRMD4A	ADRB2	ACTR2->ADRB2	AIF1->FRMD4A	0.732268780151169	dx
TMEM163:APP->ERN1:LRP1	-0.0063867663530935	0.005275214341766	-1.21071219846497	0.22600572561494	TMEM163	APP	ERN1	LRP1	APP->LRP1	TMEM163->ERN1	0.5346204405925822	dx
TMEM163:VEGFA->AIF1:NRP2	-0.0063871372832829	0.0048103378687795	-1.32779390086864	0.184246202389892	TMEM163	VEGFA	AIF1	NRP2	VEGFA->NRP2	TMEM163->AIF1	0.8728557073457561	dx
HSPA1A:JAG1->ERN1:CD46	-0.0063880470098052	0.007656692295706	-0.834308963073743	0.404106902349905	HSPA1A	JAG1	ERN1	CD46	JAG1->CD46	HSPA1A->ERN1	0.8996778703763194	dx
ERN1:TGFB1->IFI44L:ACVR1B_TGFBR2	-0.0063885274234201	0.0119390703554736	-0.535094210286751	0.592584713277043	ERN1	TGFB1	IFI44L	ACVR1B_TGFBR2	TGFB1->ACVR1B_TGFBR2	ERN1->IFI44L	0.8689470907694756	dx
HSPA1A:WNT5B->FRMD4A:FZD3_LRP6	-0.0063894231283387	0.0037928290202777	-1.68460615919643	0.0920645822471022	HSPA1A	WNT5B	FRMD4A	FZD3_LRP6	WNT5B->FZD3_LRP6	HSPA1A->FRMD4A	0.9814090404282488	dx
PICALM:HSPA8->TMEM163:LDLR	-0.0063903434798836	0.0049375537329148	-1.29423269609892	0.195585056239001	PICALM	HSPA8	TMEM163	LDLR	HSPA8->LDLR	PICALM->TMEM163	0.9597082621983886	dx
HSPA1A:IGF1->HSPA1A:INSR	-0.0063913203130482	0.0031911774286399	-2.00280945073374	0.0451977450815434	HSPA1A	IGF1	HSPA1A	INSR	IGF1->INSR	HSPA1A->HSPA1A	0.8997659888466577	dx
PICALM:ANGPTL1->FRMD4A:LILRB2	-0.0063916340769723	0.0046695639238661	-1.36878607535592	0.171066154804737	PICALM	ANGPTL1	FRMD4A	LILRB2	ANGPTL1->LILRB2	PICALM->FRMD4A	0.8055056803912374	dx
CCL3:SIRPB2->CCL3:CD47	-0.0063926464219828	0.0066982770166593	-0.954371759496309	0.339895495971677	CCL3	SIRPB2	CCL3	CD47	SIRPB2->CD47	CCL3->CCL3	0.777040962088504	dx
TMEM163:SEMA4C->AIF1:PLXNB2	-0.0063931470366803	0.0063956668150702	-0.999606017876973	0.317501209701585	TMEM163	SEMA4C	AIF1	PLXNB2	SEMA4C->PLXNB2	TMEM163->AIF1	0.8728557073457561	dx
CCL3:ANXA2->MKI67:TLR2	-0.0063932270805081	0.0048583612978875	-1.31592252788774	0.188200046650501	CCL3	ANXA2	MKI67	TLR2	ANXA2->TLR2	CCL3->MKI67	0.9127624490449596	dx
TMEM163:TXLNA->CCL3:STX1A	-0.0063936657151673	0.00628439243027	-1.01738804285533	0.308968867939039	TMEM163	TXLNA	CCL3	STX1A	TXLNA->STX1A	TMEM163->CCL3	0.8709676012082868	dx
IFI44L:COL9A2->MKI67:GP6	-0.0063948261087455	0.0025600111278258	-2.49796809054367	0.0124907436689466	IFI44L	COL9A2	MKI67	GP6	COL9A2->GP6	IFI44L->MKI67	0.3669277630485099	dx
CD163:APP->TMEM163:LRP6	-0.0063955912627025	0.0111025560979423	-0.576046741514584	0.564583588455932	CD163	APP	TMEM163	LRP6	APP->LRP6	CD163->TMEM163	0.8913260830981984	dx
HIST:ADAM9->IFI44L:ITGB5	-0.0063971920540357	0.0154904352882242	-0.412976907040109	0.679623533067019	HIST	ADAM9	IFI44L	ITGB5	ADAM9->ITGB5	HIST->IFI44L	0.8741910020209018	dx
FRMD4A:LMAN1->HIF1A:MCFD2	-0.0063978365175723	0.0061549781596061	-1.03945722497605	0.298592141860825	FRMD4A	LMAN1	HIF1A	MCFD2	LMAN1->MCFD2	FRMD4A->HIF1A	0.85518913778265	dx
HIF1A:HSP90B1->CCL3:TLR7	-0.006399665383413	0.0033170234185584	-1.92933982546143	0.0536886887084363	HIF1A	HSP90B1	CCL3	TLR7	HSP90B1->TLR7	HIF1A->CCL3	0.7645343270003959	dx
HIF1A:TGFB1->TMEM163:TGFBR3	-0.0064018669100919	0.004161799960876	-1.53824474272528	0.123988784855599	HIF1A	TGFB1	TMEM163	TGFBR3	TGFB1->TGFBR3	HIF1A->TMEM163	0.6984387089755874	dx
HIF1A:ICAM1->GPNMB:ITGAX_ITGB2	-0.0064043816882203	0.0038061336105254	-1.68264762711159	0.0924433259452852	HIF1A	ICAM1	GPNMB	ITGAX_ITGB2	ICAM1->ITGAX_ITGB2	HIF1A->GPNMB	0.4183226763998877	dx
FRMD4A:CALR->CCL3:TSHR	-0.0064053145335575	0.0049464489486128	-1.29493189965173	0.195343722953932	FRMD4A	CALR	CCL3	TSHR	CALR->TSHR	FRMD4A->CCL3	0.5535062760931492	dx
TMEM163:HLA-DRA->TMEM163:CD4	-0.0064055407271606	0.0251262160018582	-0.254934556269314	0.798773645806345	TMEM163	HLA-DRA	TMEM163	CD4	HLA-DRA->CD4	TMEM163->TMEM163	0.9413240195194772	dx
PICALM:JAM2->CCL3:ITGAV_ITGB1	-0.0064082672404694	0.0032176669496079	-1.99158811052529	0.0464162689529562	PICALM	JAM2	CCL3	ITGAV_ITGB1	JAM2->ITGAV_ITGB1	PICALM->CCL3	0.4969071000858792	dx
TMEM163:CP->HIST:SLC40A1	-0.0064085155413858	0.004937925698354	-1.29781530400954	0.194350809435466	TMEM163	CP	HIST	SLC40A1	CP->SLC40A1	TMEM163->HIST	0.9188319077034172	dx
HIST:CALM3->CCL3:TRPC5	-0.0064095669488897	0.0026395062931798	-2.42832038910127	0.0151689364502816	HIST	CALM3	CCL3	TRPC5	CALM3->TRPC5	HIST->CCL3	0.7891986107855976	dx
HSPA1A:PTMA->PICALM:VIPR1	-0.0064123142041407	0.0036102815938672	-1.77612577784331	0.0757121883018704	HSPA1A	PTMA	PICALM	VIPR1	PTMA->VIPR1	HSPA1A->PICALM	0.9455345021488132	dx
FRMD4A:SLIT2->AIF1:APP	-0.0064127570945273	0.0087822683693982	-0.730193706773131	0.465271788774915	FRMD4A	SLIT2	AIF1	APP	SLIT2->APP	FRMD4A->AIF1	0.8254071891991196	dx
MKI67:TGFB1->HIF1A:CXCR4	-0.0064150134742798	0.012260707779729	-0.523217222816942	0.600823097466049	MKI67	TGFB1	HIF1A	CXCR4	TGFB1->CXCR4	MKI67->HIF1A	0.8821125373749618	dx
GPNMB:ADAM15->PICALM:ITGA9	-0.006415218732119	0.00311340600251	-2.06051466687834	0.0393493651778962	GPNMB	ADAM15	PICALM	ITGA9	ADAM15->ITGA9	GPNMB->PICALM	0.1627947123309077	dx
CD163:CALR->TMEM163:ITGAV	-0.0064153703405819	0.0223513183605545	-0.287024247836037	0.774093753935153	CD163	CALR	TMEM163	ITGAV	CALR->ITGAV	CD163->TMEM163	0.9492058716329572	dx
ERN1:GAS6->HIF1A:TYRO3	-0.0064161076747968	0.0041008676525712	-1.56457321190892	0.117683014117801	ERN1	GAS6	HIF1A	TYRO3	GAS6->TYRO3	ERN1->HIF1A	0.4388641224083915	dx
PICALM:IGF1->FRMD4A:IGF2R	-0.0064162426653154	0.0084559396530934	-0.758785295134903	0.44798100348169	PICALM	IGF1	FRMD4A	IGF2R	IGF1->IGF2R	PICALM->FRMD4A	0.8498617572918926	dx
AIF1:S100A9->MKI67:ITGB2	-0.006416262887454	0.0034843205045653	-1.84146747667075	0.0655530824324415	AIF1	S100A9	MKI67	ITGB2	S100A9->ITGB2	AIF1->MKI67	0.6277097682572685	dx
IFI44L:RGMB->HIST:NEO1	-0.0064164063417809	0.0030660808731268	-2.0927061637606	0.0363753927001432	IFI44L	RGMB	HIST	NEO1	RGMB->NEO1	IFI44L->HIST	0.5646367577108731	dx
CCL3:GNAI2->TMEM163:P2RY12	-0.0064173297991573	0.0139993664555083	-0.458401444061941	0.64666405439353	CCL3	GNAI2	TMEM163	P2RY12	GNAI2->P2RY12	CCL3->TMEM163	0.9082448831614222	dx
CD163:ADAM10->HIF1A:IL6R	-0.0064175817557948	0.0385464804172697	-0.166489435256445	0.867771796588647	CD163	ADAM10	HIF1A	IL6R	ADAM10->IL6R	CD163->HIF1A	0.9509976791740448	dx
FRMD4A:GRN->CCL3:TNFRSF1B	-0.0064176654824978	0.0067917444670692	-0.944921516646396	0.344698945699238	FRMD4A	GRN	CCL3	TNFRSF1B	GRN->TNFRSF1B	FRMD4A->CCL3	0.7050502860712115	dx
CCL3:CLEC11A->IFI44L:ITGB1	-0.0064192375953522	0.0079839728988651	-0.804015454043525	0.421388049931264	CCL3	CLEC11A	IFI44L	ITGB1	CLEC11A->ITGB1	CCL3->IFI44L	0.899312143608156	dx
HIST:TNFSF10->FRMD4A:RIPK1	-0.0064199654750773	0.003366530532704	-1.90699754917144	0.0565209048623009	HIST	TNFSF10	FRMD4A	RIPK1	TNFSF10->RIPK1	HIST->FRMD4A	0.7911386583339706	dx
MKI67:LGALS9->CD163:HAVCR2	-0.0064206071341872	0.0075980003738854	-0.845039065311852	0.398089028040652	MKI67	LGALS9	CD163	HAVCR2	LGALS9->HAVCR2	MKI67->CD163	0.8387185245098341	dx
TMEM163:LAMB1->HIST:ITGA6_ITGB1	-0.0064213454917708	0.0033128132071055	-1.93833611807572	0.0525822286347155	TMEM163	LAMB1	HIST	ITGA6_ITGB1	LAMB1->ITGA6_ITGB1	TMEM163->HIST	0.9188319077034172	dx
IFI44L:CXCL12->CD163:ITGA4	-0.0064214914533784	0.0046640519837468	-1.37680529199843	0.168572454272941	IFI44L	CXCL12	CD163	ITGA4	CXCL12->ITGA4	IFI44L->CD163	0.8224641850554989	dx
HSPA1A:C1QA->CD163:CD93	-0.0064215214640942	0.0041372839489211	-1.55211040464572	0.120635808841775	HSPA1A	C1QA	CD163	CD93	C1QA->CD93	HSPA1A->CD163	0.9456236869581376	dx
AIF1:APP->PICALM:APLP2	-0.0064215746271338	0.0073726993402134	-0.870993693192972	0.383757596700693	AIF1	APP	PICALM	APLP2	APP->APLP2	AIF1->PICALM	0.8983743397104126	dx
TMEM163:PDGFB->FRMD4A:ADGRV1	-0.006422059957261	0.003410775982291	-1.88287357205657	0.0597175035188614	TMEM163	PDGFB	FRMD4A	ADGRV1	PDGFB->ADGRV1	TMEM163->FRMD4A	0.5959904559611465	dx
CCL3:COL9A2->TMEM163:ITGA10_ITGB1	-0.0064227609964431	0.0038042036923678	-1.68833256992225	0.0913474064225707	CCL3	COL9A2	TMEM163	ITGA10_ITGB1	COL9A2->ITGA10_ITGB1	CCL3->TMEM163	0.8083586292002372	dx
AIF1:GNAI2->AIF1:OPRM1	-0.0064229918792934	0.0111688053497384	-0.5750831604782	0.56523505608311	AIF1	GNAI2	AIF1	OPRM1	GNAI2->OPRM1	AIF1->AIF1	0.8738220493904518	dx
HSPA1A:GNAI2->MKI67:ADCY7	-0.0064236166742329	0.0031716807213783	-2.02530369180459	0.0428361896786346	HSPA1A	GNAI2	MKI67	ADCY7	GNAI2->ADCY7	HSPA1A->MKI67	0.7663482559830873	dx
TMEM163:CALM3->HSPA1A:ESR1	-0.0064249623935266	0.0031897086404816	-2.01427876890865	0.0439802737330066	TMEM163	CALM3	HSPA1A	ESR1	CALM3->ESR1	TMEM163->HSPA1A	0.6650350482657665	dx
HIF1A:CD55->MKI67:ADGRE2	-0.0064254507158141	0.0070800777221017	-0.907539573436595	0.364121532305575	HIF1A	CD55	MKI67	ADGRE2	CD55->ADGRE2	HIF1A->MKI67	0.8280850695717482	dx
AIF1:APP->AIF1:APLP2	-0.0064261511800853	0.006220773358105	-1.03301483757044	0.301596955067678	AIF1	APP	AIF1	APLP2	APP->APLP2	AIF1->AIF1	0.8138240078011937	dx
TMEM163:INHBA->CD163:ENG	-0.0064263004206113	0.0076202843693337	-0.843315040377321	0.399052273315239	TMEM163	INHBA	CD163	ENG	INHBA->ENG	TMEM163->CD163	0.8864657456861851	dx
FRMD4A:SEMA4C->TMEM163:PLXNB2	-0.0064269044936283	0.0037078625668035	-1.73331788269835	0.0830391840175547	FRMD4A	SEMA4C	TMEM163	PLXNB2	SEMA4C->PLXNB2	FRMD4A->TMEM163	0.5807436748618914	dx
GPNMB:COL18A1->CD163:ITGB5	-0.0064277158855897	0.0069400978338029	-0.926170788873101	0.354357230580536	GPNMB	COL18A1	CD163	ITGB5	COL18A1->ITGB5	GPNMB->CD163	0.578322338914413	dx
AIF1:MTMR4->ERN1:SMAD3	-0.006427827207606	0.0220607305404899	-0.291369644165161	0.770768628297531	AIF1	MTMR4	ERN1	SMAD3	MTMR4->SMAD3	AIF1->ERN1	0.9531791087380836	dx
HIST:IGF1->HIF1A:IGF1R	-0.0064296896577935	0.0034938848384175	-1.84026948658838	0.0657286828232972	HIST	IGF1	HIF1A	IGF1R	IGF1->IGF1R	HIST->HIF1A	0.5533282993303064	dx
TMEM163:SPON2->HIF1A:ITGA5	-0.0064299354811182	0.0045978766672799	-1.39845758083854	0.16197570236146	TMEM163	SPON2	HIF1A	ITGA5	SPON2->ITGA5	TMEM163->HIF1A	0.7089013270790563	dx
AIF1:CALM1->GPNMB:PDE1B	-0.0064315547810691	0.0041130984481261	-1.56367635304214	0.117893593783054	AIF1	CALM1	GPNMB	PDE1B	CALM1->PDE1B	AIF1->GPNMB	0.5939475259564487	dx
ERN1:PDGFB->FRMD4A:LRP1	-0.0064322888965849	0.0085035286145645	-0.756425854270423	0.449393911654592	ERN1	PDGFB	FRMD4A	LRP1	PDGFB->LRP1	ERN1->FRMD4A	0.9161805967259942	dx
TMEM163:HGF->HIST:NRP1	-0.0064331565806487	0.0043129886469916	-1.49157744366796	0.135809955072622	TMEM163	HGF	HIST	NRP1	HGF->NRP1	TMEM163->HIST	0.9188319077034172	dx
TMEM163:SEMA6A->TMEM163:PLXNA2	-0.0064333411071504	0.0043451583767936	-1.48057689715277	0.138719355487437	TMEM163	SEMA6A	TMEM163	PLXNA2	SEMA6A->PLXNA2	TMEM163->TMEM163	0.8634981014994033	dx
ERN1:ADAM10->FRMD4A:TSPAN14	-0.0064354330364095	0.0166950503577863	-0.385469519318233	0.69988958507175	ERN1	ADAM10	FRMD4A	TSPAN14	ADAM10->TSPAN14	ERN1->FRMD4A	0.9161805967259942	dx
HIF1A:ADAM10->ERN1:AXL	-0.0064359376350951	0.0038039637829833	-1.6919029733894	0.0906644749805549	HIF1A	ADAM10	ERN1	AXL	ADAM10->AXL	HIF1A->ERN1	0.4752476784979512	dx
FRMD4A:TXLNA->IFI44L:STX3	-0.0064361267903135	0.0030950694206799	-2.07947736076938	0.0375734965286018	FRMD4A	TXLNA	IFI44L	STX3	TXLNA->STX3	FRMD4A->IFI44L	0.5317573483490369	dx
AIF1:S100A8->HIST:AGER	-0.0064377001660784	0.0041879924199749	-1.53718047228869	0.124249120955321	AIF1	S100A8	HIST	AGER	S100A8->AGER	AIF1->HIST	0.725346219631063	dx
CCL3:ALCAM->HIF1A:CHL1	-0.0064387502327367	0.0069099862551197	-0.931803623772212	0.351438021544835	CCL3	ALCAM	HIF1A	CHL1	ALCAM->CHL1	CCL3->HIF1A	0.8196903592453911	dx
MKI67:TIMP2->FRMD4A:ITGB1	-0.0064390021389634	0.011153459349535	-0.577309867474604	0.563730149073185	MKI67	TIMP2	FRMD4A	ITGB1	TIMP2->ITGB1	MKI67->FRMD4A	0.840897472367501	dx
CCL3:ADM->HIST:RAMP1	-0.0064407199648943	0.0172211191645423	-0.374001242506677	0.708403391770612	CCL3	ADM	HIST	RAMP1	ADM->RAMP1	CCL3->HIST	0.93710447200464	dx
FRMD4A:CXCL12->FRMD4A:ITGB1	-0.0064414804272049	0.0079713010882708	-0.808083944625182	0.419042259506863	FRMD4A	CXCL12	FRMD4A	ITGB1	CXCL12->ITGB1	FRMD4A->FRMD4A	0.8677326891158832	dx
HSPA1A:SELPLG->CD163:ITGB2	-0.0064437166281163	0.0030477806298116	-2.11423242377996	0.0344954208262921	HSPA1A	SELPLG	CD163	ITGB2	SELPLG->ITGB2	HSPA1A->CD163	0.9456236869581376	dx
MKI67:TNFSF14->MKI67:LTBR	-0.0064439093388043	0.0036915141123736	-1.74560062420047	0.0808803737217611	MKI67	TNFSF14	MKI67	LTBR	TNFSF14->LTBR	MKI67->MKI67	0.8831825661006574	dx
PICALM:APP->HSPA1A:TSPAN15	-0.0064458173412658	0.0030527138867615	-2.11150392089443	0.0347290212603973	PICALM	APP	HSPA1A	TSPAN15	APP->TSPAN15	PICALM->HSPA1A	0.8872234895180889	dx
FRMD4A:WNT5A->CCL3:FZD3	-0.0064460677705552	0.0035771524729845	-1.80201090650662	0.0715436896302446	FRMD4A	WNT5A	CCL3	FZD3	WNT5A->FZD3	FRMD4A->CCL3	0.5102196477818668	dx
HSPA1A:APP->ERN1:LRP1	-0.0064461105006038	0.0081297503422109	-0.792903869032069	0.427833832978685	HSPA1A	APP	ERN1	LRP1	APP->LRP1	HSPA1A->ERN1	0.8996778703763194	dx
IFI44L:GSTP1->HIF1A:TRAF2	-0.0064462818797231	0.0064323121234912	-1.00217180944639	0.316260620568428	IFI44L	GSTP1	HIF1A	TRAF2	GSTP1->TRAF2	IFI44L->HIF1A	0.7278036947286132	dx
FRMD4A:PLAU->PICALM:ITGB1	-0.0064470882915883	0.0067787909787035	-0.951067574120915	0.341570073956266	FRMD4A	PLAU	PICALM	ITGB1	PLAU->ITGB1	FRMD4A->PICALM	0.7568106776345531	dx
CCL3:TNF->CD163:VSIR	-0.0064480901916841	0.0025222811769071	-2.55645177497256	0.0105745727630472	CCL3	TNF	CD163	VSIR	TNF->VSIR	CCL3->CD163	0.4861921419646273	dx
PICALM:WNT5A->CD163:FZD1	-0.0064482368961408	0.0040946647301782	-1.57478995743326	0.115304935239458	PICALM	WNT5A	CD163	FZD1	WNT5A->FZD1	PICALM->CD163	0.4266449069700587	dx
HSPA1A:ADAM10->CCL3:TSPAN5	-0.0064483324368074	0.006938601213911	-0.929341842543038	0.352711957101606	HSPA1A	ADAM10	CCL3	TSPAN5	ADAM10->TSPAN5	HSPA1A->CCL3	0.9942377436612062	dx
HIF1A:SEMA4A->FRMD4A:PLXND1	-0.0064485009431518	0.003039253642395	-2.1217383285161	0.0338597180690239	HIF1A	SEMA4A	FRMD4A	PLXND1	SEMA4A->PLXND1	HIF1A->FRMD4A	0.8742809702439084	dx
GPNMB:MTMR4->IFI44L:SMAD3	-0.0064490857283232	0.0051686366882823	-1.24773438669887	0.212128344048873	GPNMB	MTMR4	IFI44L	SMAD3	MTMR4->SMAD3	GPNMB->IFI44L	0.8743556044870796	dx
HIF1A:HLA-F->IFI44L:LILRB2	-0.0064495978060573	0.0030792346869546	-2.09454571078373	0.0362113955617266	HIF1A	HLA-F	IFI44L	LILRB2	HLA-F->LILRB2	HIF1A->IFI44L	0.626573506211799	dx
ERN1:APP->ERN1:NOTCH2	-0.0064506028064914	0.0027403939975414	-2.35389612306795	0.0185778018437016	ERN1	APP	ERN1	NOTCH2	APP->NOTCH2	ERN1->ERN1	0.8925812016364018	dx
AIF1:APP->HIF1A:APLP2	-0.0064524298213589	0.0075736696794123	-0.851955537339933	0.394238770379403	AIF1	APP	HIF1A	APLP2	APP->APLP2	AIF1->HIF1A	0.7861029099788901	dx
HIF1A:F8->HIF1A:LDLR	-0.0064526113470788	0.0037889046443108	-1.70302817115433	0.0885627965676648	HIF1A	F8	HIF1A	LDLR	F8->LDLR	HIF1A->HIF1A	0.6172823847385527	dx
GPNMB:ADAM17->HIST:NOTCH1	-0.0064533824945644	0.0068382197080006	-0.943722601807316	0.34531142104573	GPNMB	ADAM17	HIST	NOTCH1	ADAM17->NOTCH1	GPNMB->HIST	0.635920042717879	dx
MKI67:LYZ->CCL3:ITGAL	-0.006453725717137	0.018355239199305	-0.351601286535207	0.725137300225498	MKI67	LYZ	CCL3	ITGAL	LYZ->ITGAL	MKI67->CCL3	0.9813167982407826	dx
HIF1A:EDA->PICALM:EDA2R	-0.0064537435744403	0.0040986782290491	-1.57459142039984	0.115350784492901	HIF1A	EDA	PICALM	EDA2R	EDA->EDA2R	HIF1A->PICALM	0.589337644409185	dx
IFI44L:GNAI2->CCL3:CCR5	-0.0064552260156598	0.0061624593706695	-1.0475080852271	0.294865305136068	IFI44L	GNAI2	CCL3	CCR5	GNAI2->CCR5	IFI44L->CCL3	0.8546827727694613	dx
CCL3:MMP2->HSPA1A:PECAM1	-0.0064569013009827	0.0326850365013326	-0.197549153745614	0.843397820093744	CCL3	MMP2	HSPA1A	PECAM1	MMP2->PECAM1	CCL3->HSPA1A	0.959501368145055	dx
TMEM163:CCL2->MKI67:CCR1	-0.0064572784203059	0.0038349181720421	-1.68381126548713	0.0922181493477165	TMEM163	CCL2	MKI67	CCR1	CCL2->CCR1	TMEM163->MKI67	0.7990650387572834	dx
AIF1:TNF->CD163:TNFRSF1B	-0.0064578933781191	0.0037531954816386	-1.72063869566946	0.0853164070976244	AIF1	TNF	CD163	TNFRSF1B	TNF->TNFRSF1B	AIF1->CD163	0.6927762190229312	dx
FRMD4A:FSTL5->AIF1:LILRA1	-0.00646014445592	0.0034290982558591	-1.88391932044578	0.0595758894197152	FRMD4A	FSTL5	AIF1	LILRA1	FSTL5->LILRA1	FRMD4A->AIF1	0.465110013890759	dx
GPNMB:SEMA6A->FRMD4A:PLXNA2	-0.0064616422690852	0.0036914068533476	-1.75045518573098	0.0800398005964231	GPNMB	SEMA6A	FRMD4A	PLXNA2	SEMA6A->PLXNA2	GPNMB->FRMD4A	0.3401691525347982	dx
FRMD4A:CSF1->HIST:CSF3R	-0.0064616881372066	0.0024201448144222	-2.66995929280756	0.007586044326889	FRMD4A	CSF1	HIST	CSF3R	CSF1->CSF3R	FRMD4A->HIST	0.6924376817481809	dx
MKI67:SERPINF1->CCL3:PLXDC2	-0.0064624790263027	0.0073530885063502	-0.878879537587732	0.379466594569277	MKI67	SERPINF1	CCL3	PLXDC2	SERPINF1->PLXDC2	MKI67->CCL3	0.962319801214024	dx
HIF1A:PDGFB->FRMD4A:ADGRV1	-0.0064632003152975	0.0085563487524682	-0.755368966632303	0.450027628258448	HIF1A	PDGFB	FRMD4A	ADGRV1	PDGFB->ADGRV1	HIF1A->FRMD4A	0.9186066609674624	dx
AIF1:C1QA->CD163:CR1	-0.0064632211494277	0.0100227260231849	-0.644856612310551	0.519020110871944	AIF1	C1QA	CD163	CR1	C1QA->CR1	AIF1->CD163	0.8424674263428655	dx
FRMD4A:SORBS1->AIF1:ITGB5	-0.0064644325351304	0.006196160038629	-1.04329657317255	0.296810957725007	FRMD4A	SORBS1	AIF1	ITGB5	SORBS1->ITGB5	FRMD4A->AIF1	0.7259868715860452	dx
HIF1A:C5->ERN1:C5AR2	-0.0064651666977901	0.0079822710814299	-0.809940758944011	0.417974224633932	HIF1A	C5	ERN1	C5AR2	C5->C5AR2	HIF1A->ERN1	0.7271898500008714	dx
TMEM163:GNAS->FRMD4A:ADCY1	-0.0064652147994639	0.0038819042229269	-1.66547509371296	0.0958180085852651	TMEM163	GNAS	FRMD4A	ADCY1	GNAS->ADCY1	TMEM163->FRMD4A	0.5959904559611465	dx
MKI67:JAG2->IFI44L:NOTCH1	-0.006469042442447	0.0031624820103632	-2.04555865337679	0.0407998129345797	MKI67	JAG2	IFI44L	NOTCH1	JAG2->NOTCH1	MKI67->IFI44L	0.4252470125838872	dx
GPNMB:ANGPTL1->AIF1:LILRB3	-0.0064700051976867	0.0044792989740188	-1.44442361075127	0.148619853149662	GPNMB	ANGPTL1	AIF1	LILRB3	ANGPTL1->LILRB3	GPNMB->AIF1	0.5820545232828735	dx
HIST:PROS1->ERN1:MERTK	-0.0064703187102498	0.0026657872111561	-2.42716998685118	0.0152171240880938	HIST	PROS1	ERN1	MERTK	PROS1->MERTK	HIST->ERN1	0.3923075618169992	dx
HIF1A:CALM1->CCL3:RYR2	-0.0064708638140162	0.013530055121333	-0.478258496065813	0.632466232715091	HIF1A	CALM1	CCL3	RYR2	CALM1->RYR2	HIF1A->CCL3	0.9296252120228304	dx
PICALM:HLA-F->CCL3:LILRB2	-0.0064712855563601	0.0033571143981681	-1.9276333150551	0.0539007519666226	PICALM	HLA-F	CCL3	LILRB2	HLA-F->LILRB2	PICALM->CCL3	0.4969071000858792	dx
ERN1:APOE->FRMD4A:ABCA1	-0.0064725971113797	0.0029454202750342	-2.1975122417138	0.027983883161561	ERN1	APOE	FRMD4A	ABCA1	APOE->ABCA1	ERN1->FRMD4A	0.6368158829324423	dx
HIF1A:CALM3->CD163:EGFR	-0.0064726087810047	0.0047710504759478	-1.35664227692306	0.174894901717007	HIF1A	CALM3	CD163	EGFR	CALM3->EGFR	HIF1A->CD163	0.6880192049679621	dx
FRMD4A:RARRES1->FRMD4A:NRP2	-0.0064736016086518	0.0068282121083483	-0.948066859366756	0.343095418282986	FRMD4A	RARRES1	FRMD4A	NRP2	RARRES1->NRP2	FRMD4A->FRMD4A	0.8520231908674575	dx
TMEM163:TNF->TMEM163:SEMA4C	-0.0064737243735133	0.0040609017816337	-1.59415930786411	0.11090035804687	TMEM163	TNF	TMEM163	SEMA4C	TNF->SEMA4C	TMEM163->TMEM163	0.8044618091493605	dx
ERN1:APOE->HIF1A:LRP1	-0.0064738126210296	0.0029794204282766	-2.17284293266869	0.029792140788266	ERN1	APOE	HIF1A	LRP1	APOE->LRP1	ERN1->HIF1A	0.4388641224083915	dx
ERN1:JAG1->FRMD4A:NOTCH2	-0.0064746600374283	0.0040998167902299	-1.5792559445236	0.114277362505778	ERN1	JAG1	FRMD4A	NOTCH2	JAG1->NOTCH2	ERN1->FRMD4A	0.9129309453322808	dx
PICALM:CALR->TMEM163:LRP1	-0.0064762720409567	0.0151901160815138	-0.426347764967927	0.669854457625554	PICALM	CALR	TMEM163	LRP1	CALR->LRP1	PICALM->TMEM163	0.964149211858472	dx
MKI67:CALM1->TMEM163:KCNQ1	-0.0064765584423494	0.0262185048709832	-0.247022416961587	0.804890875344503	MKI67	CALM1	TMEM163	KCNQ1	CALM1->KCNQ1	MKI67->TMEM163	0.929245196547647	dx
HSPA1A:SEMA6D->IFI44L:PLXNA1_TREM2_TYROBP	-0.0064773020264046	0.050091680663831	-0.129308937942695	0.897113199357019	HSPA1A	SEMA6D	IFI44L	PLXNA1_TREM2_TYROBP	SEMA6D->PLXNA1_TREM2_TYROBP	HSPA1A->IFI44L	0.9872581893138208	dx
IFI44L:HLA-A->PICALM:LILRA1	-0.006478850076439	0.0057824019602116	-1.12044270201546	0.26252515657185	IFI44L	HLA-A	PICALM	LILRA1	HLA-A->LILRA1	IFI44L->PICALM	0.7819806448881638	dx
HIST:CXCL12->CCL3:ITGB1	-0.0064789083190693	0.0042555848141203	-1.52244840652024	0.127896763647753	HIST	CXCL12	CCL3	ITGB1	CXCL12->ITGB1	HIST->CCL3	0.8039225143573046	dx
HSPA1A:APP->TMEM163:AGER	-0.0064793958267011	0.0528345578273228	-0.122635564546172	0.902395690563508	HSPA1A	APP	TMEM163	AGER	APP->AGER	HSPA1A->TMEM163	0.9827710152290836	dx
IFI44L:CALM3->CCL3:KCNQ1	-0.0064797773433361	0.0040754328123436	-1.58996053712634	0.111843700581744	IFI44L	CALM3	CCL3	KCNQ1	CALM3->KCNQ1	IFI44L->CCL3	0.6815496482650545	dx
CCL3:VEGFA->HSPA1A:ITGAV	-0.0064798188795539	0.0117479191103325	-0.551571628872967	0.581241878849742	CCL3	VEGFA	HSPA1A	ITGAV	VEGFA->ITGAV	CCL3->HSPA1A	0.9591466319266532	dx
AIF1:HLA-DMB->MKI67:CD4	-0.0064799195708054	0.0054111586355294	-1.19751055314819	0.231107616733857	AIF1	HLA-DMB	MKI67	CD4	HLA-DMB->CD4	AIF1->MKI67	0.7187318071594413	dx
HIF1A:ICAM1->CD163:ITGAM_ITGB2	-0.0064799550613196	0.0051001257697492	-1.27054809113819	0.203889463820819	HIF1A	ICAM1	CD163	ITGAM_ITGB2	ICAM1->ITGAM_ITGB2	HIF1A->CD163	0.7218155730668074	dx
CCL3:GAS6->CD163:AXL	-0.0064809977800185	0.0118157160139265	-0.548506562986093	0.583344124091882	CCL3	GAS6	CD163	AXL	GAS6->AXL	CCL3->CD163	0.8400750625640648	dx
PICALM:HLA-DRB5->AIF1:CD4	-0.0064818919506972	0.0094667634638157	-0.684699895109092	0.493533315250842	PICALM	HLA-DRB5	AIF1	CD4	HLA-DRB5->CD4	PICALM->AIF1	0.8720721888717443	dx
HIF1A:ADM->GPNMB:GPR84	-0.0064822497337854	0.0046238565043606	-1.40191412248026	0.160940892729194	HIF1A	ADM	GPNMB	GPR84	ADM->GPR84	HIF1A->GPNMB	0.4820562929841097	dx
AIF1:CALM3->GPNMB:INSR	-0.006482687376648	0.0053700317657612	-1.20719721212469	0.227356203858729	AIF1	CALM3	GPNMB	INSR	CALM3->INSR	AIF1->GPNMB	0.6849595177926692	dx
CCL3:INHBA->CCL3:SMAD3	-0.0064844241100649	0.0068771065100679	-0.942900055506175	0.345732026523589	CCL3	INHBA	CCL3	SMAD3	INHBA->SMAD3	CCL3->CCL3	0.777040962088504	dx
CD163:APP->CCL3:NCSTN	-0.0064849300516368	0.0030184676164829	-2.14841796420957	0.0316805669566956	CD163	APP	CCL3	NCSTN	APP->NCSTN	CD163->CCL3	0.6038456059315997	dx
AIF1:PDCD1LG2->HIST:PDCD2	-0.0064893228205282	0.0029807407044885	-2.17708397471682	0.0294743025035692	AIF1	PDCD1LG2	HIST	PDCD2	PDCD1LG2->PDCD2	AIF1->HIST	0.5689474828191171	dx
MKI67:LPL->TMEM163:CD44	-0.0064899192605183	0.0047035657018706	-1.3797870959764	0.167652206879731	MKI67	LPL	TMEM163	CD44	LPL->CD44	MKI67->TMEM163	0.8724244355116134	dx
IFI44L:ANXA1->HIF1A:FPR1	-0.0064907355779463	0.0044209385636417	-1.46818045184496	0.142055212721139	IFI44L	ANXA1	HIF1A	FPR1	ANXA1->FPR1	IFI44L->HIF1A	0.6779358784587104	dx
MKI67:C1QB->HSPA1A:C1QBP	-0.0064915924814092	0.0247150107287265	-0.26265788644243	0.792814279047519	MKI67	C1QB	HSPA1A	C1QBP	C1QB->C1QBP	MKI67->HSPA1A	0.9049493011460514	dx
HIST:C1QB->TMEM163:CD33	-0.0064921081801696	0.0037123378506703	-1.74879238940965	0.0803269128253385	HIST	C1QB	TMEM163	CD33	C1QB->CD33	HIST->TMEM163	0.8515815416839086	dx
HIF1A:JAG2->HIF1A:NOTCH2	-0.0064933504730873	0.0049285227959008	-1.31750440080912	0.18766960690685	HIF1A	JAG2	HIF1A	NOTCH2	JAG2->NOTCH2	HIF1A->HIF1A	0.6993169320334598	dx
HIF1A:AFDN->CCL3:EPHB2	-0.0064934237661912	0.005945860765885	-1.09209146023867	0.27479290262514	HIF1A	AFDN	CCL3	EPHB2	AFDN->EPHB2	HIF1A->CCL3	0.8676884588326431	dx
TMEM163:GRN->MKI67:SORT1	-0.0064949926257052	0.0070330913254209	-0.923490443274817	0.35575167840286	TMEM163	GRN	MKI67	SORT1	GRN->SORT1	TMEM163->MKI67	0.7990650387572834	dx
CCL3:GNAI2->CCL3:CCR5	-0.0064960015438297	0.0061999503161665	-1.04775058066051	0.294753536842953	CCL3	GNAI2	CCL3	CCR5	GNAI2->CCR5	CCL3->CCL3	0.7524941904442529	dx
HIST:ANGPT2->HIST:ITGA5_ITGB1	-0.006496570154028	0.0068848852309364	-0.94359890341185	0.345374652833606	HIST	ANGPT2	HIST	ITGA5_ITGB1	ANGPT2->ITGA5_ITGB1	HIST->HIST	0.8505921202017734	dx
AIF1:PIGF->HSPA1A:FLT1	-0.0064968835884359	0.004875221588114	-1.332633495937	0.182652107337044	AIF1	PIGF	HSPA1A	FLT1	PIGF->FLT1	AIF1->HSPA1A	0.8353051919120017	dx
HSPA1A:ARPC5->TMEM163:LDLR	-0.0064979850263263	0.0026029996228076	-2.49634497423308	0.012548050342129	HSPA1A	ARPC5	TMEM163	LDLR	ARPC5->LDLR	HSPA1A->TMEM163	0.6885432426754388	dx
MKI67:TGFB1->IFI44L:ITGB5	-0.0064983913851604	0.005086472175105	-1.27758319744004	0.201396428180742	MKI67	TGFB1	IFI44L	ITGB5	TGFB1->ITGB5	MKI67->IFI44L	0.6219186872516106	dx
CCL3:VEGFA->IFI44L:NRP2	-0.0064989037191678	0.0044076229784738	-1.47446906210162	0.140355341666717	CCL3	VEGFA	IFI44L	NRP2	VEGFA->NRP2	CCL3->IFI44L	0.8455388976969097	dx
CCL3:TXLNA->HIF1A:STX4	-0.0065008797410482	0.0038901139755794	-1.67112834787313	0.0946963291666949	CCL3	TXLNA	HIF1A	STX4	TXLNA->STX4	CCL3->HIF1A	0.7141114925845528	dx
FRMD4A:SPON1->FRMD4A:LRP8	-0.0065021996855084	0.0060009559256721	-1.08352731898797	0.278574431672316	FRMD4A	SPON1	FRMD4A	LRP8	SPON1->LRP8	FRMD4A->FRMD4A	0.8456294573153749	dx
TMEM163:WNT2B->HSPA1A:FZD1_LRP6	-0.0065045049091941	0.0035549404992308	-1.82970851709091	0.06729353664077	TMEM163	WNT2B	HSPA1A	FZD1_LRP6	WNT2B->FZD1_LRP6	TMEM163->HSPA1A	0.7775363435581116	dx
HSPA1A:APP->HIST:CD74	-0.0065050936820686	0.0435995935260378	-0.149200787346418	0.88139519873508	HSPA1A	APP	HIST	CD74	APP->CD74	HSPA1A->HIST	0.9900398088511928	dx
HIST:HGF->GPNMB:CD44	-0.0065052391159239	0.009844959861732	-0.660768475167705	0.508760802700928	HIST	HGF	GPNMB	CD44	HGF->CD44	HIST->GPNMB	0.7509968348813384	dx
GPNMB:HLA-DQA1->CCL3:CD4	-0.006506804723736	0.0043714262843701	-1.48848551947469	0.136622898171253	GPNMB	HLA-DQA1	CCL3	CD4	HLA-DQA1->CD4	GPNMB->CCL3	0.9309482710338156	dx
IFI44L:TGFB1->PICALM:ITGB5	-0.0065070007205671	0.0217624759795313	-0.299000937516822	0.764939330224551	IFI44L	TGFB1	PICALM	ITGB5	TGFB1->ITGB5	IFI44L->PICALM	0.9128154298622329	dx
GPNMB:IL16->IFI44L:CD9	-0.0065078740348526	0.0047407812418488	-1.37274295160571	0.169832271402651	GPNMB	IL16	IFI44L	CD9	IL16->CD9	GPNMB->IFI44L	0.8743556044870796	dx
HIF1A:HLA-DQA2->HSPA1A:CD4	-0.006511257913782	0.0261292240278906	-0.249194461604824	0.803210363326004	HIF1A	HLA-DQA2	HSPA1A	CD4	HLA-DQA2->CD4	HIF1A->HSPA1A	0.9423190819819276	dx
MKI67:HLA-B->PICALM:CANX	-0.0065123825953469	0.0068464585348125	-0.951204562509671	0.341500542802644	MKI67	HLA-B	PICALM	CANX	HLA-B->CANX	MKI67->PICALM	0.8838318523026315	dx
HIF1A:CALR->HSPA1A:ITGAV	-0.0065127066590187	0.0071226543766319	-0.914365110903824	0.360525028099094	HIF1A	CALR	HSPA1A	ITGAV	CALR->ITGAV	HIF1A->HSPA1A	0.8657453234316602	dx
MKI67:SPON1->HSPA1A:LRP8	-0.0065134439393476	0.0342076867725964	-0.190408781004318	0.848988817301802	MKI67	SPON1	HSPA1A	LRP8	SPON1->LRP8	MKI67->HSPA1A	0.925438047295803	dx
HIF1A:ADM->HIF1A:RAMP1	-0.0065136089426867	0.0041791078932963	-1.55861229453662	0.119088171348488	HIF1A	ADM	HIF1A	RAMP1	ADM->RAMP1	HIF1A->HIF1A	0.6172823847385527	dx
FRMD4A:HMGB1->PICALM:CD163	-0.0065141922569793	0.0210659268042392	-0.309228847015097	0.757147451774895	FRMD4A	HMGB1	PICALM	CD163	HMGB1->CD163	FRMD4A->PICALM	0.9182226842189908	dx
IFI44L:CALM1->CCL3:INSR	-0.0065145576111843	0.0039010184534253	-1.6699632900901	0.0949266269187657	IFI44L	CALM1	CCL3	INSR	CALM1->INSR	IFI44L->CCL3	0.6815496482650545	dx
CD163:ADAM15->MKI67:ITGA5	-0.00651522307428	0.00514556037435	-1.26618338922958	0.205447433055876	CD163	ADAM15	MKI67	ITGA5	ADAM15->ITGA5	CD163->MKI67	0.8021513746519865	dx
CCL3:LGALS9->HIF1A:MRC2	-0.0065155355838696	0.0035451124676932	-1.8378924909283	0.0660782488313685	CCL3	LGALS9	HIF1A	MRC2	LGALS9->MRC2	CCL3->HIF1A	0.7141114925845528	dx
HIF1A:LRPAP1->HIF1A:LRP8	-0.0065181613245982	0.0081912734081691	-0.795744568615868	0.426180516272747	HIF1A	LRPAP1	HIF1A	LRP8	LRPAP1->LRP8	HIF1A->HIF1A	0.8296147998768486	dx
HSPA1A:SEMA6B->HSPA1A:PLXNA4	-0.0065209591957049	0.0074252224448825	-0.87821735228945	0.37982577698516	HSPA1A	SEMA6B	HSPA1A	PLXNA4	SEMA6B->PLXNA4	HSPA1A->HSPA1A	0.8997659888466577	dx
PICALM:CXCL12->IFI44L:ITGA5	-0.0065211108322169	0.0041615835425889	-1.5669782344824	0.117119779224648	PICALM	CXCL12	IFI44L	ITGA5	CXCL12->ITGA5	PICALM->IFI44L	0.7165300595895486	dx
ERN1:CD14->GPNMB:RIPK1	-0.0065214348126764	0.0032141655417029	-2.02896668764022	0.0424616834357127	ERN1	CD14	GPNMB	RIPK1	CD14->RIPK1	ERN1->GPNMB	0.583064968722474	dx
CD163:CALCB->IFI44L:CALCR	-0.0065214383773805	0.0051327317120824	-1.27055898168788	0.203885587250148	CD163	CALCB	IFI44L	CALCR	CALCB->CALCR	CD163->IFI44L	0.8390388878914129	dx
IFI44L:WNT5A->IFI44L:FZD1	-0.0065230895361966	0.0042377471899614	-1.53928236956863	0.123735376163007	IFI44L	WNT5A	IFI44L	FZD1	WNT5A->FZD1	IFI44L->IFI44L	0.7512470215948444	dx
MKI67:SERPINF1->FRMD4A:PLXDC2	-0.0065233029456838	0.0164883499726867	-0.395631033820235	0.692377239539784	MKI67	SERPINF1	FRMD4A	PLXDC2	SERPINF1->PLXDC2	MKI67->FRMD4A	0.8789753608341939	dx
HIF1A:RTN4->IFI44L:RTN4RL1	-0.0065248522554404	0.0057552171830839	-1.13372824132835	0.256908559489556	HIF1A	RTN4	IFI44L	RTN4RL1	RTN4->RTN4RL1	HIF1A->IFI44L	0.7130778198537024	dx
PICALM:C1QB->MKI67:CD33	-0.0065248746406591	0.0060046318771468	-1.08664024275864	0.277195832740039	PICALM	C1QB	MKI67	CD33	C1QB->CD33	PICALM->MKI67	0.8511785330085762	dx
HSPA1A:IGF1->HSPA1A:IGF1R	-0.006525957850029	0.0040864352827388	-1.59698059518887	0.110270032779954	HSPA1A	IGF1	HSPA1A	IGF1R	IGF1->IGF1R	HSPA1A->HSPA1A	0.8997659888466577	dx
HIF1A:AGTRAP->PICALM:RACK1	-0.0065260913803393	0.0034536001669588	-1.88964879107185	0.0588049471209063	HIF1A	AGTRAP	PICALM	RACK1	AGTRAP->RACK1	HIF1A->PICALM	0.5084366197222976	dx
FRMD4A:TXLNA->MKI67:STX3	-0.0065267827145175	0.0066210384205889	-0.985764210976587	0.324248831797996	FRMD4A	TXLNA	MKI67	STX3	TXLNA->STX3	FRMD4A->MKI67	0.8642269165566996	dx
TMEM163:GAS6->AIF1:AXL	-0.0065269925577312	0.0189953190179101	-0.343610578562915	0.73113916807675	TMEM163	GAS6	AIF1	AXL	GAS6->AXL	TMEM163->AIF1	0.9324956769321116	dx
TMEM163:COPA->CD163:P2RY6	-0.0065279207931918	0.0066132182597371	-0.987101973170219	0.323592650568703	TMEM163	COPA	CD163	P2RY6	COPA->P2RY6	TMEM163->CD163	0.8864657456861851	dx
MKI67:COL9A2->IFI44L:GP6	-0.0065287348660844	0.0033258025404578	-1.96305546906752	0.0496397290953954	MKI67	COL9A2	IFI44L	GP6	COL9A2->GP6	MKI67->IFI44L	0.4252470125838872	dx
MKI67:LGALS9->HIST:LRP1	-0.0065289605961144	0.0100192779847051	-0.65163982934511	0.514633547295166	MKI67	LGALS9	HIST	LRP1	LGALS9->LRP1	MKI67->HIST	0.859379162971544	dx
CCL3:CNTN4->CCL3:PTPRG	-0.0065308389337448	0.0068511339439842	-0.953249343414076	0.340463750945574	CCL3	CNTN4	CCL3	PTPRG	CNTN4->PTPRG	CCL3->CCL3	0.777040962088504	dx
GPNMB:FARP2->HIF1A:PLXNA2	-0.0065310738891916	0.0059055056532245	-1.10592966507881	0.268756963649392	GPNMB	FARP2	HIF1A	PLXNA2	FARP2->PLXNA2	GPNMB->HIF1A	0.6388487570646234	dx
ERN1:APOE->GPNMB:LRP1	-0.0065315489973761	0.0038688304109803	-1.68824898058044	0.0913634444368817	ERN1	APOE	GPNMB	LRP1	APOE->LRP1	ERN1->GPNMB	0.744758738664275	dx
HIST:SEMA6B->GPNMB:PLXNA2	-0.0065318144813004	0.0054545316523785	-1.19750235172843	0.231110811471839	HIST	SEMA6B	GPNMB	PLXNA2	SEMA6B->PLXNA2	HIST->GPNMB	0.5527920760880474	dx
IFI44L:HLA-A->CCL3:LILRB1	-0.0065341880006858	0.0089558659571965	-0.729598682239683	0.465635527946959	IFI44L	HLA-A	CCL3	LILRB1	HLA-A->LILRB1	IFI44L->CCL3	0.8546827727694613	dx
AIF1:SERPINA1->AIF1:LRP1	-0.0065342739295438	0.0070703235158196	-0.92418316006667	0.355390961779851	AIF1	SERPINA1	AIF1	LRP1	SERPINA1->LRP1	AIF1->AIF1	0.828343626759256	dx
FRMD4A:TNFSF10->HIF1A:RIPK1	-0.0065367291586635	0.0052194161400229	-1.25238704546652	0.210428864439465	FRMD4A	TNFSF10	HIF1A	RIPK1	TNFSF10->RIPK1	FRMD4A->HIF1A	0.8531182521309382	dx
ERN1:MAML2->AIF1:NOTCH1	-0.0065373969334127	0.0034920142525802	-1.87209915554674	0.0611928868176619	ERN1	MAML2	AIF1	NOTCH1	MAML2->NOTCH1	ERN1->AIF1	0.7313322109554539	dx
HIF1A:GDF11->IFI44L:ACTR2	-0.0065383172202331	0.0047803281792889	-1.36775488523167	0.171388813633408	HIF1A	GDF11	IFI44L	ACTR2	GDF11->ACTR2	HIF1A->IFI44L	0.6794069992408341	dx
AIF1:ADAM17->CCL3:IL6R	-0.0065390445814216	0.0060322585024328	-1.08401265940186	0.278359185904077	AIF1	ADAM17	CCL3	IL6R	ADAM17->IL6R	AIF1->CCL3	0.9135892667968628	dx
CCL3:GNAI2->GPNMB:IGF1R	-0.0065397165272665	0.0058531564585079	-1.11729740587417	0.263867184300692	CCL3	GNAI2	GPNMB	IGF1R	GNAI2->IGF1R	CCL3->GPNMB	0.9260795049047068	dx
GPNMB:HSP90AA1->GPNMB:ERBB2	-0.0065397762144098	0.0042683070594151	-1.53217098099449	0.125480247503822	GPNMB	HSP90AA1	GPNMB	ERBB2	HSP90AA1->ERBB2	GPNMB->GPNMB	0.3882448813294651	dx
PICALM:TNFSF10->FRMD4A:TNFRSF10B	-0.0065406336748734	0.0103191061480321	-0.633837231737438	0.526187052450217	PICALM	TNFSF10	FRMD4A	TNFRSF10B	TNFSF10->TNFRSF10B	PICALM->FRMD4A	0.8522214693794055	dx
HIST:APP->CCL3:NOTCH2	-0.0065410477248728	0.0072037097271282	-0.908011007195365	0.363872406189461	HIST	APP	CCL3	NOTCH2	APP->NOTCH2	HIST->CCL3	0.9281383114397844	dx
TMEM163:CCL5->FRMD4A:CCR1	-0.0065410506709796	0.0033050602831766	-1.97910177441385	0.0478045487453652	TMEM163	CCL5	FRMD4A	CCR1	CCL5->CCR1	TMEM163->FRMD4A	0.5959904559611465	dx
AIF1:APOC1->AIF1:VLDLR	-0.0065414726855168	0.0036153594079736	-1.80935612406604	0.0703956949321388	AIF1	APOC1	AIF1	VLDLR	APOC1->VLDLR	AIF1->AIF1	0.6811833490623926	dx
CD163:CXCL12->FRMD4A:CD4	-0.0065454508700587	0.0124249085513312	-0.526800727990666	0.598331977318285	CD163	CXCL12	FRMD4A	CD4	CXCL12->CD4	CD163->FRMD4A	0.9418462673164868	dx
GPNMB:CD86->HIF1A:CTLA4	-0.0065455555405498	0.01132513009567	-0.577967359779151	0.563286156199853	GPNMB	CD86	HIF1A	CTLA4	CD86->CTLA4	GPNMB->HIF1A	0.7903763388633495	dx
ERN1:CALM1->CD163:PDE1B	-0.0065458943840012	0.0095080263561787	-0.688459848425576	0.491163246609509	ERN1	CALM1	CD163	PDE1B	CALM1->PDE1B	ERN1->CD163	0.8786952046769895	dx
HSPA1A:WNT5A->IFI44L:MCAM	-0.0065461346855766	0.0081383575657947	-0.804355747785009	0.421191550292008	HSPA1A	WNT5A	IFI44L	MCAM	WNT5A->MCAM	HSPA1A->IFI44L	0.9320346540623884	dx
ERN1:HLA-DRB1->FRMD4A:CD4	-0.0065473077160238	0.0043827604868265	-1.49387759967796	0.135207614258706	ERN1	HLA-DRB1	FRMD4A	CD4	HLA-DRB1->CD4	ERN1->FRMD4A	0.9129309453322808	dx
CD163:TGFA->PICALM:ERBB4	-0.006547924299884	0.0118335214013468	-0.55333692125987	0.580032723534703	CD163	TGFA	PICALM	ERBB4	TGFA->ERBB4	CD163->PICALM	0.8529618010665865	dx
HIF1A:TNF->HSPA1A:FAS	-0.0065497750878132	0.0280194065416152	-0.233758522975331	0.815172451360986	HIF1A	TNF	HSPA1A	FAS	TNF->FAS	HIF1A->HSPA1A	0.9439231078996032	dx
HIST:TGFB1->TMEM163:ITGB1	-0.006550354600788	0.0191413965655916	-0.342208813152272	0.732193753256623	HIST	TGFB1	TMEM163	ITGB1	TGFB1->ITGB1	HIST->TMEM163	0.9265580582329758	dx
HSPA1A:GNAI2->CCL3:C5AR1	-0.006550604810854	0.0039509696888448	-1.65797394734487	0.097322724987798	HSPA1A	GNAI2	CCL3	C5AR1	GNAI2->C5AR1	HSPA1A->CCL3	0.8211385293310662	dx
CCL3:LYZ->FRMD4A:ITGAL	-0.0065507831984168	0.0280278485301718	-0.233724083079904	0.815199189922959	CCL3	LYZ	FRMD4A	ITGAL	LYZ->ITGAL	CCL3->FRMD4A	0.9321015594147792	dx
AIF1:HLA-B->TMEM163:CANX	-0.0065520448573376	0.0104744296427164	-0.625527602058385	0.531624838394821	AIF1	HLA-B	TMEM163	CANX	HLA-B->CANX	AIF1->TMEM163	0.9153243703865788	dx
AIF1:TNF->CD163:TRPM2	-0.006553277414223	0.0037020256733555	-1.77018691722987	0.0766960080130263	AIF1	TNF	CD163	TRPM2	TNF->TRPM2	AIF1->CD163	0.6927762190229312	dx
IFI44L:SHBG->HIST:SLC37A1	-0.0065535749506018	0.0040272429003342	-1.62731057271414	0.103671153549645	IFI44L	SHBG	HIST	SLC37A1	SHBG->SLC37A1	IFI44L->HIST	0.7361461708718913	dx
HIST:S100A9->IFI44L:ITGB2	-0.0065545579972439	0.0031881035918856	-2.05594260297141	0.0397880489918612	HIST	S100A9	IFI44L	ITGB2	S100A9->ITGB2	HIST->IFI44L	0.7159536084177919	dx
TMEM163:C3->CD163:C5AR2	-0.0065547042020485	0.0090873593956024	-0.721299105350721	0.470725507305326	TMEM163	C3	CD163	C5AR2	C3->C5AR2	TMEM163->CD163	0.8895612106150871	dx
HIF1A:CD14->HIST:RIPK1	-0.0065547380676202	0.0073366670442524	-0.893421771505258	0.371631347858231	HIF1A	CD14	HIST	RIPK1	CD14->RIPK1	HIF1A->HIST	0.8001269686291977	dx
HIF1A:APP->ERN1:TSPAN15	-0.0065551831979216	0.0046678131429826	-1.4043371054337	0.160218489967136	HIF1A	APP	ERN1	TSPAN15	APP->TSPAN15	HIF1A->ERN1	0.4870109630902488	dx
IFI44L:PROC->HIF1A:PROCR	-0.0065556222089853	0.008149902807327	-0.804380415812027	0.421177308046351	IFI44L	PROC	HIF1A	PROCR	PROC->PROCR	IFI44L->HIF1A	0.7683596443180963	dx
GPNMB:LGALS1->HIF1A:ITGB1	-0.0065565339968273	0.0076066580774987	-0.861946722204091	0.388716836641787	GPNMB	LGALS1	HIF1A	ITGB1	LGALS1->ITGB1	GPNMB->HIF1A	0.7090483038743708	dx
TMEM163:HLA-C->PICALM:LILRB1	-0.0065568278238318	0.0126540434294288	-0.518160685981448	0.604346161962108	TMEM163	HLA-C	PICALM	LILRB1	HLA-C->LILRB1	TMEM163->PICALM	0.8925128239655614	dx
PICALM:ACTR2->TMEM163:ADRB2	-0.0065588209653877	0.0043591752792417	-1.50460133975816	0.132426601633708	PICALM	ACTR2	TMEM163	ADRB2	ACTR2->ADRB2	PICALM->TMEM163	0.9597082621983886	dx
IFI44L:LRIG1->CD163:EGFR	-0.0065592945919381	0.0031274638182576	-2.09732069597287	0.0359651960012779	IFI44L	LRIG1	CD163	EGFR	LRIG1->EGFR	IFI44L->CD163	0.7195795498448941	dx
IFI44L:HLA-B->AIF1:CANX	-0.0065596100606287	0.0067311013362467	-0.974522553286403	0.329797146533895	IFI44L	HLA-B	AIF1	CANX	HLA-B->CANX	IFI44L->AIF1	0.8911420712185651	dx
TMEM163:BSG->FRMD4A:SLC16A1	-0.0065598043244565	0.0056220761675318	-1.16679392611937	0.243293600480961	TMEM163	BSG	FRMD4A	SLC16A1	BSG->SLC16A1	TMEM163->FRMD4A	0.755068305507261	dx
MKI67:ICAM1->MKI67:ITGAL_ITGB2	-0.0065609818133315	0.0037147041898793	-1.76621918676776	0.0773590833166879	MKI67	ICAM1	MKI67	ITGAL_ITGB2	ICAM1->ITGAL_ITGB2	MKI67->MKI67	0.8831825661006574	dx
ERN1:GRN->CD163:TNFRSF1B	-0.0065619935683876	0.0053458195630241	-1.22750001024641	0.219634717964785	ERN1	GRN	CD163	TNFRSF1B	GRN->TNFRSF1B	ERN1->CD163	0.8786952046769895	dx
AIF1:VEGFA->PICALM:EPHB2	-0.0065629120608601	0.0070277485820012	-0.933856979128193	0.350377673017948	AIF1	VEGFA	PICALM	EPHB2	VEGFA->EPHB2	AIF1->PICALM	0.8983743397104126	dx
HIST:HLA-A->HIST:LILRB1	-0.0065633663434975	0.0173415560235489	-0.378476206782418	0.705076865788751	HIST	HLA-A	HIST	LILRB1	HLA-A->LILRB1	HIST->HIST	0.9211723772190742	dx
CCL3:RGMB->CD163:NEO1	-0.006563385407618	0.0035441020090888	-1.85191774694582	0.064037635113683	CCL3	RGMB	CD163	NEO1	RGMB->NEO1	CCL3->CD163	0.5686776400486417	dx
CD163:SEMA6D->MKI67:PLXNA1_TREM2_TYROBP	-0.0065665973741454	0.0041421823145563	-1.58529897418307	0.112898422018473	CD163	SEMA6D	MKI67	PLXNA1_TREM2_TYROBP	SEMA6D->PLXNA1_TREM2_TYROBP	CD163->MKI67	0.8021513746519865	dx
TMEM163:AGTRAP->HSPA1A:RACK1	-0.0065671180045331	0.0117141912487067	-0.560612155385306	0.575061963252511	TMEM163	AGTRAP	HSPA1A	RACK1	AGTRAP->RACK1	TMEM163->HSPA1A	0.919635774983702	dx
MKI67:CD99->TMEM163:CD99L2	-0.0065673169996766	0.0095353255330163	-0.688735479133573	0.490989744938644	MKI67	CD99	TMEM163	CD99L2	CD99->CD99L2	MKI67->TMEM163	0.8724244355116134	dx
PICALM:PDGFC->CCL3:PDGFRA	-0.0065679006280762	0.0042610055616892	-1.54139686817785	0.123220225796671	PICALM	PDGFC	CCL3	PDGFRA	PDGFC->PDGFRA	PICALM->CCL3	0.5050470957775708	dx
HIST:LIN7C->PICALM:ABCA1	-0.0065694623280936	0.0042520212166144	-1.54502106020169	0.122341169358991	HIST	LIN7C	PICALM	ABCA1	LIN7C->ABCA1	HIST->PICALM	0.551129151287105	dx
ERN1:SELPLG->TMEM163:ITGAM	-0.006570401771076	0.0039191601342674	-1.67648208952403	0.0936438015405283	ERN1	SELPLG	TMEM163	ITGAM	SELPLG->ITGAM	ERN1->TMEM163	0.3542937433616047	dx
CCL3:CALR->HSPA1A:ITGAV	-0.0065706594741443	0.0067658296469206	-0.971153549089857	0.331471821163042	CCL3	CALR	HSPA1A	ITGAV	CALR->ITGAV	CCL3->HSPA1A	0.9591466319266532	dx
IFI44L:GNAI2->GPNMB:EDNRB	-0.0065719652136159	0.0061003806068396	-1.07730412857315	0.281344418466921	IFI44L	GNAI2	GPNMB	EDNRB	GNAI2->EDNRB	IFI44L->GPNMB	0.8373059029773993	dx
HIST:F8->FRMD4A:LRP1	-0.006573242233361	0.0081192283980558	-0.80958952145441	0.418176132494525	HIST	F8	FRMD4A	LRP1	F8->LRP1	HIST->FRMD4A	0.8934200463257164	dx
CD163:CALM3->HIST:GP6	-0.0065732614328674	0.0026160905964145	-2.51262759855344	0.0119835759967487	CD163	CALM3	HIST	GP6	CALM3->GP6	CD163->HIST	0.2561489369305035	dx
MKI67:SEMA4B->CD163:DCBLD2	-0.006576999227929	0.0048787669380716	-1.34808637334264	0.177630603683758	MKI67	SEMA4B	CD163	DCBLD2	SEMA4B->DCBLD2	MKI67->CD163	0.8387185245098341	dx
GPNMB:LAMB1->CD163:ITGA6_ITGB1	-0.0065797625725801	0.0048126836959	-1.36717120599167	0.171571648367883	GPNMB	LAMB1	CD163	ITGA6_ITGB1	LAMB1->ITGA6_ITGB1	GPNMB->CD163	0.3785958725286434	dx
ERN1:WNT5A->CCL3:ANTXR1	-0.006580342818409	0.0141026414063701	-0.466603569416202	0.640783532768536	ERN1	WNT5A	CCL3	ANTXR1	WNT5A->ANTXR1	ERN1->CCL3	0.9165343851381872	dx
HIF1A:GNAI2->HIF1A:P2RY12	-0.006580476249274	0.0166471736053532	-0.39529090074233	0.69262821392967	HIF1A	GNAI2	HIF1A	P2RY12	GNAI2->P2RY12	HIF1A->HIF1A	0.891166387297616	dx
FRMD4A:S100A10->HIF1A:CFTR	-0.0065812684638142	0.002434945401994	-2.70284026016545	0.006874977753561	FRMD4A	S100A10	HIF1A	CFTR	S100A10->CFTR	FRMD4A->HIF1A	0.5139045870786848	dx
PICALM:ADAM10->TMEM163:TSPAN14	-0.0065817940883035	0.0824885615056826	-0.0797903850929701	0.936403971526882	PICALM	ADAM10	TMEM163	TSPAN14	ADAM10->TSPAN14	PICALM->TMEM163	0.999999976122346	dx
CD163:SERPINF1->MKI67:PLXDC1	-0.0065832063559576	0.0031927626999703	-2.0619153299488	0.039215797766683	CD163	SERPINF1	MKI67	PLXDC1	SERPINF1->PLXDC1	CD163->MKI67	0.7177463417282006	dx
IFI44L:WNT5A->MKI67:LRP6	-0.0065834363282738	0.0047010474789195	-1.40041902529071	0.161387876079653	IFI44L	WNT5A	MKI67	LRP6	WNT5A->LRP6	IFI44L->MKI67	0.5438743484539386	dx
CCL3:HLA-B->PICALM:LILRB1	-0.0065837810695474	0.0129620547830948	-0.507927267683985	0.611504351133203	CCL3	HLA-B	PICALM	LILRB1	HLA-B->LILRB1	CCL3->PICALM	0.8566185497072121	dx
AIF1:TGFB1->IFI44L:LPP	-0.0065838022134174	0.0738145853893934	-0.0891937843813106	0.928927905036	AIF1	TGFB1	IFI44L	LPP	TGFB1->LPP	AIF1->IFI44L	0.9743522524705232	dx
GPNMB:HLA-C->FRMD4A:LILRB2	-0.00658381680947	0.0096201851751715	-0.684375268208147	0.493738229033947	GPNMB	HLA-C	FRMD4A	LILRB2	HLA-C->LILRB2	GPNMB->FRMD4A	0.7369946248018916	dx
ERN1:TGFB1->IFI44L:TGFBR1_TGFBR2	-0.0065847614260125	0.0028759704203306	-2.28957898157224	0.0220457345697456	ERN1	TGFB1	IFI44L	TGFBR1_TGFBR2	TGFB1->TGFBR1_TGFBR2	ERN1->IFI44L	0.32056154472097	dx
PICALM:WNT2B->TMEM163:FZD2_LRP6	-0.0065856698016511	0.0030368522556979	-2.16858419414202	0.0301142662299895	PICALM	WNT2B	TMEM163	FZD2_LRP6	WNT2B->FZD2_LRP6	PICALM->TMEM163	0.7511908584343199	dx
HIST:GAS6->MKI67:AXL	-0.0065859529786739	0.0126050907645177	-0.522483582364427	0.601333674446882	HIST	GAS6	MKI67	AXL	GAS6->AXL	HIST->MKI67	0.8978511247110883	dx
CD163:CD14->TMEM163:RIPK1	-0.006586977721112	0.0191325934484679	-0.34428044158538	0.73063539162512	CD163	CD14	TMEM163	RIPK1	CD14->RIPK1	CD163->TMEM163	0.9257188971625911	dx
PICALM:GNAS->HSPA1A:TSHR	-0.0065871919572326	0.0236976908370623	-0.277967672146797	0.781037175043774	PICALM	GNAS	HSPA1A	TSHR	GNAS->TSHR	PICALM->HSPA1A	0.9614128458486426	dx
FRMD4A:TNFSF10->AIF1:TNFRSF10D	-0.0065874980919008	0.0031647212118654	-2.0815413589047	0.0373843825559595	FRMD4A	TNFSF10	AIF1	TNFRSF10D	TNFSF10->TNFRSF10D	FRMD4A->AIF1	0.4132098343170682	dx
GPNMB:FAM3C->HIST:ADGRG5	-0.0065875434751933	0.003815194554659	-1.72665990706785	0.0842287601101654	GPNMB	FAM3C	HIST	ADGRG5	FAM3C->ADGRG5	GPNMB->HIST	0.3702674585543754	dx
PICALM:JAM3->HSPA1A:ITGAM_ITGB2	-0.0065885085148034	0.0032920170467833	-2.00135917316742	0.0453536970954967	PICALM	JAM3	HSPA1A	ITGAM_ITGB2	JAM3->ITGAM_ITGB2	PICALM->HSPA1A	0.9113933416333146	dx
FRMD4A:HLA-DRB5->IFI44L:CD4	-0.0065894924091714	0.0050669565783366	-1.30048329945124	0.19343537651017	FRMD4A	HLA-DRB5	IFI44L	CD4	HLA-DRB5->CD4	FRMD4A->IFI44L	0.7217140599448412	dx
MKI67:C3->CD163:ITGAX	-0.0065896414472718	0.0284182357748608	-0.231880736702915	0.816630646677756	MKI67	C3	CD163	ITGAX	C3->ITGAX	MKI67->CD163	0.9230452064370552	dx
MKI67:C1QB->AIF1:CD33	-0.00659071983328	0.0039507460553501	-1.66822158168197	0.0952717481836155	MKI67	C1QB	AIF1	CD33	C1QB->CD33	MKI67->AIF1	0.7690302416262293	dx
AIF1:ENTPD1->CCL3:ADORA1	-0.006591431457803	0.0083956284331965	-0.785102807997114	0.432393293503979	AIF1	ENTPD1	CCL3	ADORA1	ENTPD1->ADORA1	AIF1->CCL3	0.9135892667968628	dx
CCL3:ITGB3BP->PICALM:ITGB5	-0.0065917629747148	0.0042501353439533	-1.55095366176818	0.120912789138095	CCL3	ITGB3BP	PICALM	ITGB5	ITGB3BP->ITGB5	CCL3->PICALM	0.6064115031867685	dx
GPNMB:HLA-DRA->HIF1A:LAG3	-0.0065921858789072	0.0045582236411158	-1.44621817574826	0.148116017319458	GPNMB	HLA-DRA	HIF1A	LAG3	HLA-DRA->LAG3	GPNMB->HIF1A	0.4950707667977121	dx
HIF1A:CCL3L1->IFI44L:CCR1	-0.0065931863725174	0.0049384892318294	-1.33506140501902	0.181856249929137	HIF1A	CCL3L1	IFI44L	CCR1	CCL3L1->CCR1	HIF1A->IFI44L	0.6794069992408341	dx
HSPA1A:CALM1->HIST:PDE1C	-0.0065940707794499	0.0034050037919119	-1.93658250693089	0.0527963980064156	HSPA1A	CALM1	HIST	PDE1C	CALM1->PDE1C	HSPA1A->HIST	0.9642312732082272	dx
TMEM163:ITGB3BP->PICALM:ITGB5	-0.0065947806485689	0.0054358946241521	-1.21319140721893	0.225056648628903	TMEM163	ITGB3BP	PICALM	ITGB5	ITGB3BP->ITGB5	TMEM163->PICALM	0.8270348680452623	dx
HSPA1A:CD14->AIF1:ITGB2	-0.0065959588647599	0.0051903431909548	-1.27081362871239	0.203794959072657	HSPA1A	CD14	AIF1	ITGB2	CD14->ITGB2	HSPA1A->AIF1	0.8523493738534944	dx
FRMD4A:S100B->CD163:AGER	-0.006596825660374	0.0066707123304128	-0.988923721129159	0.322700463626431	FRMD4A	S100B	CD163	AGER	S100B->AGER	FRMD4A->CD163	0.9298667387908534	dx
IFI44L:HLA-DPB1->PICALM:CD4	-0.0065970963425689	0.0163197254495065	-0.404240645039067	0.686035767795748	IFI44L	HLA-DPB1	PICALM	CD4	HLA-DPB1->CD4	IFI44L->PICALM	0.8772835905316471	dx
HIF1A:CALM3->HIF1A:PDE1C	-0.0065971903010415	0.012706477073899	-0.519199008716047	0.603621970246751	HIF1A	CALM3	HIF1A	PDE1C	CALM3->PDE1C	HIF1A->HIF1A	0.8679810826277268	dx
AIF1:CD14->PICALM:ITGB1	-0.0065978490846836	0.0148792925260928	-0.4434249191024	0.657458414935721	AIF1	CD14	PICALM	ITGB1	CD14->ITGB1	AIF1->PICALM	0.9453633007232776	dx
AIF1:C3->CD163:C5AR2	-0.0066001760406045	0.0100216979392984	-0.658588602508464	0.510159983763448	AIF1	C3	CD163	C5AR2	C3->C5AR2	AIF1->CD163	0.8424674263428655	dx
IFI44L:HSPA8->MKI67:LDLR	-0.006600440894703	0.0037805386070878	-1.74589961396726	0.080828396984201	IFI44L	HSPA8	MKI67	LDLR	HSPA8->LDLR	IFI44L->MKI67	0.4498721347747061	dx
HIF1A:RGMB->HIST:NEO1	-0.0066010938286161	0.0029456601912968	-2.24095564319321	0.0250289483737408	HIF1A	RGMB	HIST	NEO1	RGMB->NEO1	HIF1A->HIST	0.6435830375423017	dx
MKI67:MRC1->ERN1:PTPRC	-0.006601344840371	0.0133871160839116	-0.493111794877493	0.621933597256595	MKI67	MRC1	ERN1	PTPRC	MRC1->PTPRC	MKI67->ERN1	0.8056890067337044	dx
CD163:GPI->HIF1A:NTRK1	-0.0066017677712882	0.0042812657996245	-1.54201305881716	0.123070420269567	CD163	GPI	HIF1A	NTRK1	GPI->NTRK1	CD163->HIF1A	0.5914207046344927	dx
HIF1A:OMG->PICALM:TNFRSF1B	-0.006601775867952	0.008599535144094	-0.767689852687675	0.44267146614306	HIF1A	OMG	PICALM	TNFRSF1B	OMG->TNFRSF1B	HIF1A->PICALM	0.7761730783611527	dx
HIF1A:HLA-A->PICALM:LILRB1	-0.006602030855545	0.0215303335012331	-0.306638578318674	0.759118486059864	HIF1A	HLA-A	PICALM	LILRB1	HLA-A->LILRB1	HIF1A->PICALM	0.8857858027786762	dx
TMEM163:FBN1->GPNMB:ITGA5	-0.0066027300213646	0.0045132289675512	-1.46297253448391	0.143474894508423	TMEM163	FBN1	GPNMB	ITGA5	FBN1->ITGA5	TMEM163->GPNMB	0.7150968214942115	dx
HIST:TGFB1->CCL3:ACVR1_TGFBR1_TGFBR2	-0.0066035950491825	0.004420275654563	-1.49393285967713	0.135193168779117	HIST	TGFB1	CCL3	ACVR1_TGFBR1_TGFBR2	TGFB1->ACVR1_TGFBR1_TGFBR2	HIST->CCL3	0.8109548863771309	dx
HIST:TGFB1->CCL3:ACVR1_TGFBR2	-0.0066035950491825	0.004420275654563	-1.49393285967713	0.135193168779117	HIST	TGFB1	CCL3	ACVR1_TGFBR2	TGFB1->ACVR1_TGFBR2	HIST->CCL3	0.8109548863771309	dx
TMEM163:PROS1->CD163:AXL	-0.0066064198162178	0.0176058579878519	-0.375239867365529	0.707482082875767	TMEM163	PROS1	CD163	AXL	PROS1->AXL	TMEM163->CD163	0.9271499672804484	dx
HIF1A:CALM3->AIF1:INSR	-0.0066076176695	0.0025445740023487	-2.59674808569178	0.0094110917113658	HIF1A	CALM3	AIF1	INSR	CALM3->INSR	HIF1A->AIF1	0.7597038538210859	dx
HSPA1A:CALCB->CD163:ADRB2	-0.0066092958107531	0.0052444847669677	-1.26023739307656	0.207583737319184	HSPA1A	CALCB	CD163	ADRB2	CALCB->ADRB2	HSPA1A->CD163	0.9456236869581376	dx
HIST:SPON2->HIST:ITGA5	-0.0066105986584464	0.0089636482414592	-0.737489745288166	0.460824577072578	HIST	SPON2	HIST	ITGA5	SPON2->ITGA5	HIST->HIST	0.9001890618660785	dx
MKI67:LRPAP1->GPNMB:LRP8	-0.0066110852410802	0.0033437654122894	-1.977137874799	0.0480260476114547	MKI67	LRPAP1	GPNMB	LRP8	LRPAP1->LRP8	MKI67->GPNMB	0.5201569900679376	dx
HIF1A:ANGPTL1->ERN1:LILRB3	-0.0066116737994035	0.0103111872205154	-0.641213631176123	0.521383894526258	HIF1A	ANGPTL1	ERN1	LILRB3	ANGPTL1->LILRB3	HIF1A->ERN1	0.7760135394992842	dx
MKI67:APP->PICALM:LRP6	-0.0066119112850889	0.0065463166353885	-1.01002008508812	0.3124856673303	MKI67	APP	PICALM	LRP6	APP->LRP6	MKI67->PICALM	0.8838318523026315	dx
CD163:CALR->IFI44L:ITGAV	-0.0066119154717069	0.0125030750358325	-0.528823145726781	0.59692813990158	CD163	CALR	IFI44L	ITGAV	CALR->ITGAV	CD163->IFI44L	0.8479774040609221	dx
FRMD4A:GNAS->ERN1:ADRB2	-0.0066138018479857	0.0063997297651403	-1.03345017535138	0.301393275873321	FRMD4A	GNAS	ERN1	ADRB2	GNAS->ADRB2	FRMD4A->ERN1	0.9481567180105644	dx
MKI67:JAM3->CD163:ITGB1	-0.0066158950822525	0.0051980191045544	-1.27277236754589	0.203098829281954	MKI67	JAM3	CD163	ITGB1	JAM3->ITGB1	MKI67->CD163	0.8387185245098341	dx
HIST:CALM1->CD163:OPRM1	-0.0066161023916887	0.0201611879585571	-0.328160344781699	0.742790429330665	HIST	CALM1	CD163	OPRM1	CALM1->OPRM1	HIST->CD163	0.9046831152411332	dx
GPNMB:RTN4->IFI44L:RTN4RL1	-0.0066161745088324	0.0082205920807553	-0.804829438541429	0.420918111248946	GPNMB	RTN4	IFI44L	RTN4RL1	RTN4->RTN4RL1	GPNMB->IFI44L	0.8819964979804521	dx
FRMD4A:TGFB1->MKI67:ACVR1B_TGFBR2	-0.0066170847500788	0.0037236160288661	-1.77705883173292	0.0755585606890479	FRMD4A	TGFB1	MKI67	ACVR1B_TGFBR2	TGFB1->ACVR1B_TGFBR2	FRMD4A->MKI67	0.8401331491169127	dx
FRMD4A:CEACAM1->FRMD4A:HAVCR2	-0.006619060865823	0.0043887654932732	-1.50818285369045	0.131507734415079	FRMD4A	CEACAM1	FRMD4A	HAVCR2	CEACAM1->HAVCR2	FRMD4A->FRMD4A	0.8350226918429877	dx
HIST:VEGFB->CCL3:ADRB2	-0.0066190717046515	0.0036714974934978	-1.8028261537353	0.0714155213812484	HIST	VEGFB	CCL3	ADRB2	VEGFB->ADRB2	HIST->CCL3	0.7891986107855976	dx
ERN1:CD47->CD163:SIRPA	-0.0066192692779587	0.0034735845272786	-1.90560190085386	0.0567018753325966	ERN1	CD47	CD163	SIRPA	CD47->SIRPA	ERN1->CD163	0.6555145504898519	dx
CD163:SIRPA->ERN1:CD47	-0.0066192692779587	0.0034735845272786	-1.90560190085386	0.0567018753325966	CD163	SIRPA	ERN1	CD47	SIRPA->CD47	CD163->ERN1	0.8241161037983653	dx
FRMD4A:CD55->HIF1A:ADGRE2	-0.0066200153690041	0.0077101491880845	-0.858610541445155	0.390555420314251	FRMD4A	CD55	HIF1A	ADGRE2	CD55->ADGRE2	FRMD4A->HIF1A	0.8624286501873979	dx
PICALM:PTDSS1->IFI44L:JMJD6	-0.006621913954285	0.0068471145235896	-0.96711015004514	0.333488971963621	PICALM	PTDSS1	IFI44L	JMJD6	PTDSS1->JMJD6	PICALM->IFI44L	0.7725751392590369	dx
AIF1:PROS1->IFI44L:AXL	-0.0066224130631355	0.00692762884761	-0.955942243560032	0.339101415058972	AIF1	PROS1	IFI44L	AXL	PROS1->AXL	AIF1->IFI44L	0.8523023501522897	dx
IFI44L:TGFB1->ERN1:ITGB5	-0.0066228569161252	0.0030596378338913	-2.16458851526948	0.0304192113002485	IFI44L	TGFB1	ERN1	ITGB5	TGFB1->ITGB5	IFI44L->ERN1	0.3497907785785062	dx
HIST:CALM1->ERN1:KCNQ1	-0.0066238719543192	0.0124378233155533	-0.532558775460026	0.594339045430583	HIST	CALM1	ERN1	KCNQ1	CALM1->KCNQ1	HIST->ERN1	0.8883860009859449	dx
TMEM163:CD14->ERN1:RIPK1	-0.0066238893255729	0.0050020583186711	-1.32423272652538	0.185425765065837	TMEM163	CD14	ERN1	RIPK1	CD14->RIPK1	TMEM163->ERN1	0.4829661786912907	dx
PICALM:CALM1->HSPA1A:PDE1A	-0.0066246587963786	0.004632857029624	-1.42992946987536	0.152737262881992	PICALM	CALM1	HSPA1A	PDE1A	CALM1->PDE1A	PICALM->HSPA1A	0.9461654187478448	dx
AIF1:HLA-B->HIF1A:LILRB1	-0.0066257567677753	0.0097905497465108	-0.676750227446285	0.498564442449576	AIF1	HLA-B	HIF1A	LILRB1	HLA-B->LILRB1	AIF1->HIF1A	0.7884599221512891	dx
MKI67:PLAU->IFI44L:ITGA5	-0.0066261885142779	0.003719860278284	-1.78130037651161	0.0748633930281112	MKI67	PLAU	IFI44L	ITGA5	PLAU->ITGA5	MKI67->IFI44L	0.4636118556198693	dx
HIF1A:WNT5A->FRMD4A:LRP6	-0.0066288926204822	0.0049283248691915	-1.34505999430382	0.178605861082829	HIF1A	WNT5A	FRMD4A	LRP6	WNT5A->LRP6	HIF1A->FRMD4A	0.8742809702439084	dx
TMEM163:IL16->CCL3:GRIN2D	-0.0066295265190714	0.0041340654431532	-1.60363366527041	0.108794825534562	TMEM163	IL16	CCL3	GRIN2D	IL16->GRIN2D	TMEM163->CCL3	0.8629525236630288	dx
HIF1A:TNF->TMEM163:TRADD	-0.0066334174712773	0.0210088900413528	-0.315743357132169	0.752197314619224	HIF1A	TNF	TMEM163	TRADD	TNF->TRADD	HIF1A->TMEM163	0.8901238543509153	dx
MKI67:CALR->AIF1:ITGAV	-0.006634486294448	0.011426004899366	-0.580647947631828	0.561477750030199	MKI67	CALR	AIF1	ITGAV	CALR->ITGAV	MKI67->AIF1	0.881777756422266	dx
TMEM163:VEGFA->TMEM163:NRP1	-0.0066346379148496	0.0109203937091475	-0.607545670197964	0.543488843701572	TMEM163	VEGFA	TMEM163	NRP1	VEGFA->NRP1	TMEM163->TMEM163	0.9011456131763144	dx
CD163:HLA-DRB1->CCL3:CD4	-0.0066364033038136	0.0093771071050995	-0.707723952540181	0.479116699847822	CD163	HLA-DRB1	CCL3	CD4	HLA-DRB1->CD4	CD163->CCL3	0.8624818115339445	dx
HIST:CXCL12->MKI67:CXCR4	-0.0066373478481029	0.0034049302962092	-1.94933442704905	0.0512554997878682	HIST	CXCL12	MKI67	CXCR4	CXCL12->CXCR4	HIST->MKI67	0.6983561846097042	dx
CCL3:NCAM1->PICALM:PTPRA	-0.0066375566982506	0.0120461334377764	-0.55101138739136	0.581625868416654	CCL3	NCAM1	PICALM	PTPRA	NCAM1->PTPRA	CCL3->PICALM	0.8413358150091171	dx
AIF1:S100A8->MKI67:ITGB2	-0.006638101786155	0.005086492485227	-1.30504503947159	0.191877511741893	AIF1	S100A8	MKI67	ITGB2	S100A8->ITGB2	AIF1->MKI67	0.6885367460671563	dx
CD163:MTMR4->FRMD4A:SMAD3	-0.0066399773794479	0.0091884199399538	-0.722646268111391	0.469897234701359	CD163	MTMR4	FRMD4A	SMAD3	MTMR4->SMAD3	CD163->FRMD4A	0.931160000107884	dx
HIST:F8->TMEM163:LRP1	-0.0066415974467436	0.0082538469066387	-0.80466690524653	0.421011922210429	HIST	F8	TMEM163	LRP1	F8->LRP1	HIST->TMEM163	0.8650057543362029	dx
IFI44L:IL16->MKI67:GRIN2D	-0.00664161688563	0.0030398651986522	-2.18483927793071	0.0289006330143722	IFI44L	IL16	MKI67	GRIN2D	IL16->GRIN2D	IFI44L->MKI67	0.3669277630485099	dx
MKI67:COL18A1->GPNMB:ITGA5	-0.0066422327477965	0.0051988804471309	-1.27762752295299	0.201380791314553	MKI67	COL18A1	GPNMB	ITGA5	COL18A1->ITGA5	MKI67->GPNMB	0.7226766371857694	dx
MKI67:C3->PICALM:NRP1	-0.006642521753975	0.0282892940332176	-0.234806911270933	0.81435860328021	MKI67	C3	PICALM	NRP1	C3->NRP1	MKI67->PICALM	0.9331192329252408	dx
HIST:PDGFC->TMEM163:PDGFRB	-0.0066428887248541	0.0078710011029422	-0.843969990344818	0.398686175283961	HIST	PDGFC	TMEM163	PDGFRB	PDGFC->PDGFRB	HIST->TMEM163	0.8615752940780422	dx
AIF1:COPA->ERN1:CD74	-0.0066433698214159	0.0032423338228384	-2.04894689578879	0.0404673079617942	AIF1	COPA	ERN1	CD74	COPA->CD74	AIF1->ERN1	0.8549506488533672	dx
ERN1:APP->HIST:LRP1	-0.0066442959743016	0.0071084627738774	-0.934702225454206	0.349941779690807	ERN1	APP	HIST	LRP1	APP->LRP1	ERN1->HIST	0.864068107675209	dx
MKI67:IRAK4->AIF1:TLR7	-0.0066452363807874	0.0059677463832832	-1.11352526632198	0.265482903090436	MKI67	IRAK4	AIF1	TLR7	IRAK4->TLR7	MKI67->AIF1	0.810995717659825	dx
AIF1:GPI->MKI67:AMFR	-0.0066476860482107	0.004338988237191	-1.532082062641	0.125502185527681	AIF1	GPI	MKI67	AMFR	GPI->AMFR	AIF1->MKI67	0.6661878304279312	dx
FRMD4A:C1QA->FRMD4A:CD33	-0.006647709635531	0.0130340476266435	-0.510026495679066	0.610032899478067	FRMD4A	C1QA	FRMD4A	CD33	C1QA->CD33	FRMD4A->FRMD4A	0.904728279045484	dx
GPNMB:GNAI2->CCL3:CCR5	-0.0066487208737052	0.0063404428585738	-1.04862089636445	0.29435263444415	GPNMB	GNAI2	CCL3	CCR5	GNAI2->CCR5	GPNMB->CCL3	0.9309482710338156	dx
MKI67:HLA-DPA1->PICALM:CD4	-0.0066488443350981	0.0066872156152743	-0.994261994470682	0.320095333344912	MKI67	HLA-DPA1	PICALM	CD4	HLA-DPA1->CD4	MKI67->PICALM	0.8838318523026315	dx
HSPA1A:CALM3->PICALM:INSR	-0.0066490160253691	0.0047689306451762	-1.39423625967273	0.163246271757351	HSPA1A	CALM3	PICALM	INSR	CALM3->INSR	HSPA1A->PICALM	0.9455345021488132	dx
CCL3:GRN->CCL3:TNFRSF1A	-0.0066492447985619	0.0056084185405864	-1.18558284308551	0.235787081039375	CCL3	GRN	CCL3	TNFRSF1A	GRN->TNFRSF1A	CCL3->CCL3	0.7238369698343339	dx
HIF1A:PDGFB->CCL3:ADGRV1	-0.0066497218863477	0.0049957110311454	-1.33108617469874	0.183160657518308	HIF1A	PDGFB	CCL3	ADGRV1	PDGFB->ADGRV1	HIF1A->CCL3	0.7723673567798198	dx
MKI67:CCL2->AIF1:CCR1	-0.0066501322444176	0.030198161112009	-0.220216463504233	0.825702575314563	MKI67	CCL2	AIF1	CCR1	CCL2->CCR1	MKI67->AIF1	0.9204127200658744	dx
MKI67:ADAM9->HSPA1A:ITGB5	-0.0066521190185881	0.0100193782210828	-0.663925332670924	0.506738101643202	MKI67	ADAM9	HSPA1A	ITGB5	ADAM9->ITGB5	MKI67->HSPA1A	0.8612219762023405	dx
GPNMB:GAS6->CCL3:AXL	-0.006653130849037	0.0130846452440642	-0.508468569452061	0.611124775833163	GPNMB	GAS6	CCL3	AXL	GAS6->AXL	GPNMB->CCL3	0.9327386165027558	dx
GPNMB:MADCAM1->GPNMB:CD44	-0.0066547993565308	0.0102273744611322	-0.650685020072509	0.51524983504436	GPNMB	MADCAM1	GPNMB	CD44	MADCAM1->CD44	GPNMB->GPNMB	0.7786362921421247	dx
CCL3:CD14->AIF1:ITGB2	-0.0066564429165095	0.0146233205909963	-0.455193666519762	0.648969916558485	CCL3	CD14	AIF1	ITGB2	CD14->ITGB2	CCL3->AIF1	0.9147106744794544	dx
AIF1:TNFSF10->HIF1A:TNFRSF10B	-0.006657467727253	0.0023646070065004	-2.81546477234965	0.0048706736563552	AIF1	TNFSF10	HIF1A	TNFRSF10B	TNFSF10->TNFRSF10B	AIF1->HIF1A	0.5002139793635699	dx
AIF1:CD14->CCL3:ITGB1	-0.0066577052013063	0.011711094189952	-0.568495572943013	0.569698510915495	AIF1	CD14	CCL3	ITGB1	CD14->ITGB1	AIF1->CCL3	0.9185513844951876	dx
HIF1A:CALM3->MKI67:PDE1A	-0.0066580376720856	0.0033073901218459	-2.01307902206878	0.044106316759687	HIF1A	CALM3	MKI67	PDE1A	CALM3->PDE1A	HIF1A->MKI67	0.8280850695717482	dx
HSPA1A:ARPC5->HIF1A:LDLR	-0.0066596411526511	0.0045385430132771	-1.46735221703726	0.142280265820709	HSPA1A	ARPC5	HIF1A	LDLR	ARPC5->LDLR	HSPA1A->HIF1A	0.8348333351543036	dx
HIF1A:HSPA8->HIF1A:LDLR	-0.0066608410837231	0.0072366123830502	-0.920436349378654	0.357344780768638	HIF1A	HSPA8	HIF1A	LDLR	HSPA8->LDLR	HIF1A->HIF1A	0.7859899863180609	dx
FRMD4A:CD99->HSPA1A:PILRA	-0.0066608443612902	0.0058540593878152	-1.13781632881181	0.25519718514111	FRMD4A	CD99	HSPA1A	PILRA	CD99->PILRA	FRMD4A->HSPA1A	0.9386898394528572	dx
GPNMB:PLAU->TMEM163:LRP1	-0.0066609157950168	0.0037043917953228	-1.79811320266579	0.0721590704314956	GPNMB	PLAU	TMEM163	LRP1	PLAU->LRP1	GPNMB->TMEM163	0.6241545837474229	dx
HIST:GSTO1->FRMD4A:RYR1	-0.0066610253965985	0.0089859585275499	-0.741270436111687	0.45852948337711	HIST	GSTO1	FRMD4A	RYR1	GSTO1->RYR1	HIST->FRMD4A	0.8934200463257164	dx
AIF1:SDC2->HIF1A:PTPRJ	-0.0066616491624516	0.0053080258012652	-1.25501446523936	0.209473508876464	AIF1	SDC2	HIF1A	PTPRJ	SDC2->PTPRJ	AIF1->HIF1A	0.7861029099788901	dx
FRMD4A:ADAM15->IFI44L:ITGA5	-0.0066619129320419	0.0025449774169963	-2.61767074534769	0.008853218361135	FRMD4A	ADAM15	IFI44L	ITGA5	ADAM15->ITGA5	FRMD4A->IFI44L	0.4025287876292024	dx
FRMD4A:HGF->CCL3:ITGB1	-0.0066620849281337	0.0046615662576543	-1.42915161126253	0.152960662096642	FRMD4A	HGF	CCL3	ITGB1	HGF->ITGB1	FRMD4A->CCL3	0.5102196477818668	dx
PICALM:CALM3->AIF1:KCNQ1	-0.0066628308271695	0.0046675136357902	-1.4274903829052	0.153438595267882	PICALM	CALM3	AIF1	KCNQ1	CALM3->KCNQ1	PICALM->AIF1	0.7590095845917897	dx
CD163:CALM1->HSPA1A:PDE1A	-0.0066631646798729	0.0048776604376493	-1.36605751159752	0.171920912806902	CD163	CALM1	HSPA1A	PDE1A	CALM1->PDE1A	CD163->HSPA1A	0.9412009451209022	dx
HIF1A:HMGB1->AIF1:CXCR4	-0.0066635235631946	0.0737570575363917	-0.0903442163471188	0.928013684225541	HIF1A	HMGB1	AIF1	CXCR4	HMGB1->CXCR4	HIF1A->AIF1	0.9539581528167927	dx
PICALM:CALM3->TMEM163:KCNQ3	-0.0066642648533295	0.011570689831789	-0.575960893448226	0.564641614823	PICALM	CALM3	TMEM163	KCNQ3	CALM3->KCNQ3	PICALM->TMEM163	0.9597082621983886	dx
HIST:CALM1->FRMD4A:PDE1B	-0.0066644157877153	0.0030130447279229	-2.2118542502718	0.0269767372313382	HIST	CALM1	FRMD4A	PDE1B	CALM1->PDE1B	HIST->FRMD4A	0.6238370484746958	dx
AIF1:HLA-DRB5->CD163:CD4	-0.0066652254129617	0.0112419559572029	-0.592888411797345	0.553255833767276	AIF1	HLA-DRB5	CD163	CD4	HLA-DRB5->CD4	AIF1->CD163	0.8611677683020331	dx
PICALM:CALM3->FRMD4A:RYR2	-0.0066654486684459	0.009504463054438	-0.701296709795048	0.483117866622818	PICALM	CALM3	FRMD4A	RYR2	CALM3->RYR2	PICALM->FRMD4A	0.8498617572918926	dx
CCL3:CALM3->CCL3:GRM5	-0.0066667422204662	0.0065444351833908	-1.01868870783316	0.308350775195185	CCL3	CALM3	CCL3	GRM5	CALM3->GRM5	CCL3->CCL3	0.755238153119101	dx
CD163:SERPINA1->HIST:LRP1	-0.0066674767539421	0.0062136088099463	-1.07304417736585	0.283251295308479	CD163	SERPINA1	HIST	LRP1	SERPINA1->LRP1	CD163->HIST	0.7298377415992562	dx
HSPA1A:C3->PICALM:C3AR1	-0.00666909287552	0.0129618720800188	-0.514516177474138	0.606891152849882	HSPA1A	C3	PICALM	C3AR1	C3->C3AR1	HSPA1A->PICALM	0.9455345021488132	dx
FRMD4A:CALM1->HIF1A:KCNQ1	-0.006670783438682	0.0263410850194098	-0.253246342501328	0.800077857231208	FRMD4A	CALM1	HIF1A	KCNQ1	CALM1->KCNQ1	FRMD4A->HIF1A	0.9180239699229172	dx
AIF1:MTMR4->GPNMB:SMAD3	-0.0066725427157198	0.0125122522685462	-0.533280705384555	0.593839281932002	AIF1	MTMR4	GPNMB	SMAD3	MTMR4->SMAD3	AIF1->GPNMB	0.8004671158675507	dx
GPNMB:PLAU->PICALM:ITGB5	-0.0066729263747361	0.0022881255643751	-2.91632875338229	0.0035417708996004	GPNMB	PLAU	PICALM	ITGB5	PLAU->ITGB5	GPNMB->PICALM	0.0205270377944582	dx
PICALM:CALM1->HSPA1A:OPRM1	-0.0066752454778562	0.0236943357500019	-0.281723258600137	0.77815571877339	PICALM	CALM1	HSPA1A	OPRM1	CALM1->OPRM1	PICALM->HSPA1A	0.9614128458486426	dx
HIST:HLA-B->IFI44L:CANX	-0.0066758199069322	0.013670058282125	-0.48835343413726	0.625299519208435	HIST	HLA-B	IFI44L	CANX	HLA-B->CANX	HIST->IFI44L	0.8693188437775803	dx
ERN1:COPA->IFI44L:CD74	-0.0066812738221114	0.0032801410935802	-2.03688610687746	0.0416614566904217	ERN1	COPA	IFI44L	CD74	COPA->CD74	ERN1->IFI44L	0.32056154472097	dx
TMEM163:GNAI2->HIF1A:P2RY12	-0.0066819976081786	0.0148394488463834	-0.450286104110067	0.652504157366595	TMEM163	GNAI2	HIF1A	P2RY12	GNAI2->P2RY12	TMEM163->HIF1A	0.835065895422408	dx
AIF1:LGALS9->TMEM163:CD47	-0.0066828503190217	0.0035447234384849	-1.88529526632919	0.0593899848990219	AIF1	LGALS9	TMEM163	CD47	LGALS9->CD47	AIF1->TMEM163	0.7717338352462838	dx
IFI44L:TGFB1->AIF1:ITGB5	-0.0066844009027664	0.0145550807314145	-0.4592486311903	0.646055631604385	IFI44L	TGFB1	AIF1	ITGB5	TGFB1->ITGB5	IFI44L->AIF1	0.8911420712185651	dx
HIST:SELPLG->CCL3:ITGAM	-0.0066852956111283	0.0051414257787491	-1.30028048615627	0.193504853661563	HIST	SELPLG	CCL3	ITGAM	SELPLG->ITGAM	HIST->CCL3	0.8588234674124116	dx
AIF1:PROS1->TMEM163:AXL	-0.0066855157892804	0.0078241523664876	-0.854471574188124	0.392843752999358	AIF1	PROS1	TMEM163	AXL	PROS1->AXL	AIF1->TMEM163	0.9153243703865788	dx
FRMD4A:C1QA->HIF1A:CR1	-0.0066863482366156	0.0048178378868619	-1.38783171904747	0.16518829371599	FRMD4A	C1QA	HIF1A	CR1	C1QA->CR1	FRMD4A->HIF1A	0.8531182521309382	dx
TMEM163:COL6A1->TMEM163:ITGA6	-0.006686523201223	0.007769903840949	-0.860567046658115	0.38947654191167	TMEM163	COL6A1	TMEM163	ITGA6	COL6A1->ITGA6	TMEM163->TMEM163	0.8696148149321726	dx
GPNMB:LIPC->AIF1:LRP1	-0.0066888276087227	0.0073035016964304	-0.915838441167451	0.359751637978354	GPNMB	LIPC	AIF1	LRP1	LIPC->LRP1	GPNMB->AIF1	0.7232487992193963	dx
CCL3:TNF->PICALM:TNFRSF1A	-0.0066888350606285	0.0035325955514678	-1.89346189315366	0.0582964712643853	CCL3	TNF	PICALM	TNFRSF1A	TNF->TNFRSF1A	CCL3->PICALM	0.6064115031867685	dx
CCL3:TNF->HIST:VSIR	-0.0066894320392864	0.0067663021589439	-0.988639271813206	0.32283966467905	CCL3	TNF	HIST	VSIR	TNF->VSIR	CCL3->HIST	0.8631871305449238	dx
TMEM163:CALR->CCL3:LRP1	-0.0066905861406847	0.0055137962863376	-1.21342642949341	0.224966826651964	TMEM163	CALR	CCL3	LRP1	CALR->LRP1	TMEM163->CCL3	0.8629525236630288	dx
HIF1A:SDC2->FRMD4A:PTPRJ	-0.0066910370309897	0.0116218645911264	-0.575728359122213	0.56479880367822	HIF1A	SDC2	FRMD4A	PTPRJ	SDC2->PTPRJ	HIF1A->FRMD4A	0.9193033535928046	dx
HSPA1A:YBX1->CD163:NOTCH1	-0.0066931858695429	0.0048335193709807	-1.38474377691072	0.166130828030249	HSPA1A	YBX1	CD163	NOTCH1	YBX1->NOTCH1	HSPA1A->CD163	0.9456236869581376	dx
AIF1:WNT5A->MKI67:LRP6	-0.006693239338385	0.0076663429159944	-0.873068086273671	0.382625967587303	AIF1	WNT5A	MKI67	LRP6	WNT5A->LRP6	AIF1->MKI67	0.7755468042576724	dx
HIST:ADAM10->HIST:TSPAN5	-0.0066944212145438	0.0059827473142088	-1.11895436376609	0.263159608661946	HIST	ADAM10	HIST	TSPAN5	ADAM10->TSPAN5	HIST->HIST	0.8070941843229669	dx
TMEM163:C1QA->FRMD4A:CD93	-0.0066947731271971	0.0023501111889689	-2.84870484367772	0.0043897584162266	TMEM163	C1QA	FRMD4A	CD93	C1QA->CD93	TMEM163->FRMD4A	0.2411955289128887	dx
CCL3:TNF->FRMD4A:CELSR2	-0.0066950824448678	0.0039566916457375	-1.69209103066709	0.0906286183569925	CCL3	TNF	FRMD4A	CELSR2	TNF->CELSR2	CCL3->FRMD4A	0.5398089627923943	dx
HIF1A:FBN1->HIST:ITGA5	-0.0066958899071327	0.0032915082665704	-2.03429229546169	0.0419221335339301	HIF1A	FBN1	HIST	ITGA5	FBN1->ITGA5	HIF1A->HIST	0.7348431989570805	dx
HIST:CD47->AIF1:SIRPA	-0.006696142899364	0.0074571172410772	-0.89795328179616	0.369210456779016	HIST	CD47	AIF1	SIRPA	CD47->SIRPA	HIST->AIF1	0.799955989687868	dx
AIF1:SIRPA->HIST:CD47	-0.006696142899364	0.0074571172410772	-0.89795328179616	0.369210456779016	AIF1	SIRPA	HIST	CD47	SIRPA->CD47	AIF1->HIST	0.845334439808484	dx
FRMD4A:CALCB->GPNMB:GPR84	-0.0066962707974119	0.0034075460346242	-1.9651299584425	0.0493991979981441	FRMD4A	CALCB	GPNMB	GPR84	CALCB->GPR84	FRMD4A->GPNMB	0.2732532213591034	dx
ERN1:PDGFB->HSPA1A:ITGAV	-0.0066970848100788	0.0051456420876152	-1.30150614754139	0.193085261639444	ERN1	PDGFB	HSPA1A	ITGAV	PDGFB->ITGAV	ERN1->HSPA1A	0.7102779267450976	dx
PICALM:PIGF->CCL3:FLT1	-0.0066974452848749	0.0084305651894731	-0.794424233055897	0.426948501282022	PICALM	PIGF	CCL3	FLT1	PIGF->FLT1	PICALM->CCL3	0.7896324001424856	dx
FRMD4A:CALM1->GPNMB:PDE1B	-0.0066980291171392	0.0032086266763969	-2.08750652308999	0.0368423720224681	FRMD4A	CALM1	GPNMB	PDE1B	CALM1->PDE1B	FRMD4A->GPNMB	0.2262121642179541	dx
PICALM:CALM3->TMEM163:MYLK2	-0.0066980943231786	0.0097421740765934	-0.687535889886379	0.491745092310655	PICALM	CALM3	TMEM163	MYLK2	CALM3->MYLK2	PICALM->TMEM163	0.9597082621983886	dx
TMEM163:ITGB3BP->TMEM163:ITGB5	-0.0066980946294347	0.0068431459324809	-0.978803418124162	0.327677120492285	TMEM163	ITGB3BP	TMEM163	ITGB5	ITGB3BP->ITGB5	TMEM163->TMEM163	0.8696148149321726	dx
HSPA1A:SEMA4A->HSPA1A:LILRB2	-0.0066984220469678	0.004276451100913	-1.56635066996035	0.117266544773531	HSPA1A	SEMA4A	HSPA1A	LILRB2	SEMA4A->LILRB2	HSPA1A->HSPA1A	0.8997659888466577	dx
GPNMB:ADAM10->FRMD4A:CADM1	-0.0066996305561968	0.0125168005718942	-0.535251042605927	0.592476275016861	GPNMB	ADAM10	FRMD4A	CADM1	ADAM10->CADM1	GPNMB->FRMD4A	0.7781018890779376	dx
AIF1:GRN->FRMD4A:SORT1	-0.0067028201763288	0.0119844893534351	-0.559291262118535	0.575962957743577	AIF1	GRN	FRMD4A	SORT1	GRN->SORT1	AIF1->FRMD4A	0.8577982165112197	dx
CD163:OMG->HIST:LINGO1	-0.0067028332953776	0.0078734851150386	-0.851317199111102	0.394593173375592	CD163	OMG	HIST	LINGO1	OMG->LINGO1	CD163->HIST	0.7947060242392123	dx
CCL3:CD14->TMEM163:TLR1	-0.0067028621860282	0.0198953211176524	-0.336906458879972	0.736187416201751	CCL3	CD14	TMEM163	TLR1	CD14->TLR1	CCL3->TMEM163	0.9328402191597528	dx
MKI67:HSP90B1->CCL3:TLR1	-0.0067032477707422	0.0127969366482861	-0.523816594156543	0.600406110486026	MKI67	HSP90B1	CCL3	TLR1	HSP90B1->TLR1	MKI67->CCL3	0.962319801214024	dx
CD163:WNT5A->ERN1:ANTXR1	-0.0067034632465812	0.0213095554763854	-0.314575461417287	0.753084012878946	CD163	WNT5A	ERN1	ANTXR1	WNT5A->ANTXR1	CD163->ERN1	0.9522088944194582	dx
CCL3:TGFB3->FRMD4A:ACVR1B_TGFBR2	-0.0067063508584903	0.0117604951214808	-0.570243921639069	0.568512270078075	CCL3	TGFB3	FRMD4A	ACVR1B_TGFBR2	TGFB3->ACVR1B_TGFBR2	CCL3->FRMD4A	0.855543454710716	dx
GPNMB:PLAT->HIF1A:LRP1	-0.0067067830993548	0.0033041775008559	-2.02978898609937	0.0423779929791892	GPNMB	PLAT	HIF1A	LRP1	PLAT->LRP1	GPNMB->HIF1A	0.2782821538966757	dx
HIST:COL4A2->MKI67:CD93	-0.0067068151551911	0.0033201406161124	-2.02003948948529	0.043379291566765	HIST	COL4A2	MKI67	CD93	COL4A2->CD93	HIST->MKI67	0.6425102978963778	dx
IFI44L:TGFB1->HIST:ITGB1	-0.0067073469430588	0.0180198001354703	-0.372220939890231	0.70972835664552	IFI44L	TGFB1	HIST	ITGB1	TGFB1->ITGB1	IFI44L->HIST	0.8726168319412131	dx
FRMD4A:C3->HIST:NRP1	-0.0067080734380529	0.052105780019713	-0.128739526315796	0.897563758162361	FRMD4A	C3	HIST	NRP1	C3->NRP1	FRMD4A->HIST	0.9602238695812428	dx
MKI67:ADAM9->CD163:ITGA6	-0.0067099018953918	0.0029858533680959	-2.24723088115702	0.0246252755649672	MKI67	ADAM9	CD163	ITGA6	ADAM9->ITGA6	MKI67->CD163	0.8387185245098341	dx
HSPA1A:FSTL5->ERN1:IL6R	-0.0067118253390251	0.0042898487507652	-1.56458321236334	0.117680667707355	HSPA1A	FSTL5	ERN1	IL6R	FSTL5->IL6R	HSPA1A->ERN1	0.8653936926949287	dx
HIST:LGALS9->GPNMB:MRC2	-0.0067128293269348	0.0067798607215011	-0.99011316053237	0.322118811435433	HIST	LGALS9	GPNMB	MRC2	LGALS9->MRC2	HIST->GPNMB	0.6462832024669798	dx
AIF1:HSP90AA1->AIF1:CFTR	-0.006712946466141	0.0105536447902161	-0.636078492272583	0.524725263161363	AIF1	HSP90AA1	AIF1	CFTR	HSP90AA1->CFTR	AIF1->AIF1	0.8704235704490599	dx
GPNMB:GNAI2->AIF1:P2RY12	-0.0067130100887454	0.0412360252440947	-0.162794790453447	0.870680010166867	GPNMB	GNAI2	AIF1	P2RY12	GNAI2->P2RY12	GPNMB->AIF1	0.9534049517504174	dx
TMEM163:NECTIN3->CCL3:NECTIN1	-0.0067132623840623	0.0123997483710937	-0.541403114252892	0.588229761132046	TMEM163	NECTIN3	CCL3	NECTIN1	NECTIN3->NECTIN1	TMEM163->CCL3	0.8713156945507303	dx
HIF1A:DLL1->CD163:NOTCH1	-0.0067134283296631	0.0045423348323909	-1.47796861688628	0.139416178478893	HIF1A	DLL1	CD163	NOTCH1	DLL1->NOTCH1	HIF1A->CD163	0.6657392708759542	dx
HIF1A:FARP2->GPNMB:PLXNA2	-0.0067149981487648	0.0050381978803272	-1.33281746931479	0.182591711444186	HIF1A	FARP2	GPNMB	PLXNA2	FARP2->PLXNA2	HIF1A->GPNMB	0.5104452733261912	dx
CCL3:CCL2->HIF1A:CCR5	-0.0067169589534277	0.0064032546804901	-1.04899137838346	0.29418208650881	CCL3	CCL2	HIF1A	CCR5	CCL2->CCR5	CCL3->HIF1A	0.8064697771187722	dx
HIST:TGFB1->IFI44L:TGFBR1_TGFBR2	-0.0067170096197842	0.0400231777771071	-0.167827993498966	0.866718599216844	HIST	TGFB1	IFI44L	TGFBR1_TGFBR2	TGFB1->TGFBR1_TGFBR2	HIST->IFI44L	0.942005596182714	dx
FRMD4A:ACTR2->HIST:ADRB2	-0.0067182599037727	0.0042526013491357	-1.57980006875984	0.114152659881134	FRMD4A	ACTR2	HIST	ADRB2	ACTR2->ADRB2	FRMD4A->HIST	0.805641579002808	dx
IFI44L:PLAU->TMEM163:VLDLR	-0.0067196373672596	0.004200348154762	-1.59978104663574	0.109647164887734	IFI44L	PLAU	TMEM163	VLDLR	PLAU->VLDLR	IFI44L->TMEM163	0.8028317790549477	dx
CD163:GNAI2->TMEM163:C5AR1	-0.0067201497924622	0.0070959901522146	-0.947034825064537	0.343621033557373	CD163	GNAI2	TMEM163	C5AR1	GNAI2->C5AR1	CD163->TMEM163	0.8653334554699594	dx
AIF1:OMG->IFI44L:TNFRSF1B	-0.0067213340714843	0.0104497302610009	-0.643206465966763	0.520090138262117	AIF1	OMG	IFI44L	TNFRSF1B	OMG->TNFRSF1B	AIF1->IFI44L	0.8523023501522897	dx
HIST:C3->MKI67:CD81	-0.0067245808215993	0.0406986085192302	-0.16522876496925	0.868763925247078	HIST	C3	MKI67	CD81	C3->CD81	HIST->MKI67	0.9398167408133932	dx
IFI44L:C1QB->PICALM:CD33	-0.0067247990341518	0.0043870395906903	-1.5328785836404	0.125305773584181	IFI44L	C1QB	PICALM	CD33	C1QB->CD33	IFI44L->PICALM	0.7062132635724949	dx
TMEM163:CALM3->TMEM163:PDE1A	-0.0067248874480099	0.0071113512955121	-0.945655356985934	0.344324399553686	TMEM163	CALM3	TMEM163	PDE1A	CALM3->PDE1A	TMEM163->TMEM163	0.8696148149321726	dx
HIST:PSEN1->TMEM163:NOTCH1	-0.0067250068772257	0.0084222037526765	-0.798485417203135	0.424588852363103	HIST	PSEN1	TMEM163	NOTCH1	PSEN1->NOTCH1	HIST->TMEM163	0.8650057543362029	dx
MKI67:TGFB1->PICALM:ITGB5	-0.0067254118708641	0.0155142612048863	-0.433498687565341	0.664652519340486	MKI67	TGFB1	PICALM	ITGB5	TGFB1->ITGB5	MKI67->PICALM	0.8937092713141457	dx
HSPA1A:AFDN->GPNMB:EPHB3	-0.0067258187179819	0.0125161013683212	-0.537373301801893	0.591009781306735	HSPA1A	AFDN	GPNMB	EPHB3	AFDN->EPHB3	HSPA1A->GPNMB	0.8440751397917996	dx
CCL3:HLA-DQB1->GPNMB:CD4	-0.0067260018453	0.0068911153094341	-0.97603966024077	0.329044810931033	CCL3	HLA-DQB1	GPNMB	CD4	HLA-DQB1->CD4	CCL3->GPNMB	0.9260795049047068	dx
MKI67:PLAT->CD163:LRP1	-0.0067274482582516	0.0039176479870901	-1.71721611549087	0.0859396920940853	MKI67	PLAT	CD163	LRP1	PLAT->LRP1	MKI67->CD163	0.8387185245098341	dx
ERN1:TLN1->FRMD4A:ITGB5	-0.0067276773133186	0.0029561242000369	-2.27584392876138	0.02285535245943	ERN1	TLN1	FRMD4A	ITGB5	TLN1->ITGB5	ERN1->FRMD4A	0.6198348822453443	dx
IFI44L:LGALS9->MKI67:HAVCR2	-0.0067284588826841	0.0062880772170536	-1.07003439214075	0.284603828410776	IFI44L	LGALS9	MKI67	HAVCR2	LGALS9->HAVCR2	IFI44L->MKI67	0.6328132781668052	dx
HSPA1A:OMG->IFI44L:TNFRSF1B	-0.0067288987431318	0.0058683161317237	-1.14664898619826	0.251526722057312	HSPA1A	OMG	IFI44L	TNFRSF1B	OMG->TNFRSF1B	HSPA1A->IFI44L	0.9320346540623884	dx
TMEM163:ADAM15->HSPA1A:ITGA5	-0.0067297933393388	0.0048068084708584	-1.40005439786889	0.161497029377732	TMEM163	ADAM15	HSPA1A	ITGA5	ADAM15->ITGA5	TMEM163->HSPA1A	0.8149753962474804	dx
CCL3:CCL2->MKI67:CCR5	-0.006729926342351	0.0043772560843072	-1.53747603812311	0.124176778499653	CCL3	CCL2	MKI67	CCR5	CCL2->CCR5	CCL3->MKI67	0.8231554654187161	dx
CCL3:ADAM17->CD163:NOTCH1	-0.006731383873229	0.0069983737611358	-0.961849724376045	0.336125096187462	CCL3	ADAM17	CD163	NOTCH1	ADAM17->NOTCH1	CCL3->CD163	0.7837175579399509	dx
CCL3:APP->PICALM:TSPAN15	-0.0067316236230657	0.005984874525557	-1.12477272402619	0.260685355528229	CCL3	APP	PICALM	TSPAN15	APP->TSPAN15	CCL3->PICALM	0.68629616245794	dx
MKI67:S100A8->HSPA1A:ITGB2	-0.0067322149002204	0.10827467216376	-0.0621771903408612	0.950421726807969	MKI67	S100A8	HSPA1A	ITGB2	S100A8->ITGB2	MKI67->HSPA1A	0.9737060007386764	dx
IFI44L:F13A1->GPNMB:ITGA9	-0.006732313317745	0.0025553741137258	-2.63457052397273	0.0084243801051383	IFI44L	F13A1	GPNMB	ITGA9	F13A1->ITGA9	IFI44L->GPNMB	0.6920026514935032	dx
PICALM:B2M->MKI67:TFRC	-0.0067341797093768	0.0203999001513387	-0.33010846422868	0.741318007867615	PICALM	B2M	MKI67	TFRC	B2M->TFRC	PICALM->MKI67	0.9223151318664612	dx
GPNMB:PSEN1->IFI44L:NOTCH1	-0.0067373347087761	0.0055886788664646	-1.20553262582399	0.227997750857058	GPNMB	PSEN1	IFI44L	NOTCH1	PSEN1->NOTCH1	GPNMB->IFI44L	0.8743556044870796	dx
TMEM163:GNAI2->CD163:UNC5B	-0.0067375292960895	0.0055458727764989	-1.21487267516131	0.224414656964383	TMEM163	GNAI2	CD163	UNC5B	GNAI2->UNC5B	TMEM163->CD163	0.880937998533874	dx
AIF1:ADAM10->MKI67:AXL	-0.00673835036842	0.0166964215546772	-0.403580512527994	0.686521218304374	AIF1	ADAM10	MKI67	AXL	ADAM10->AXL	AIF1->MKI67	0.8587752348964601	dx
GPNMB:HEBP1->PICALM:FPR3	-0.006739049636486	0.0048868675545564	-1.37901213021472	0.167891013922531	GPNMB	HEBP1	PICALM	FPR3	HEBP1->FPR3	GPNMB->PICALM	0.3986487070671551	dx
FRMD4A:CXCL12->TMEM163:ITGA5	-0.0067392052501568	0.0042369683632444	-1.59057247361562	0.111705823387303	FRMD4A	CXCL12	TMEM163	ITGA5	CXCL12->ITGA5	FRMD4A->TMEM163	0.592876531910938	dx
MKI67:ENTPD1->MKI67:TMIGD3	-0.0067398201429439	0.0285027338221077	-0.23646223499152	0.813074008522755	MKI67	ENTPD1	MKI67	TMIGD3	ENTPD1->TMIGD3	MKI67->MKI67	0.9443057689791138	dx
MKI67:B2M->GPNMB:TFRC	-0.0067400031592857	0.0168727051409626	-0.399461918108364	0.689552878401153	MKI67	B2M	GPNMB	TFRC	B2M->TFRC	MKI67->GPNMB	0.8512158564555458	dx
PICALM:IL18->CCL3:IL18BP	-0.0067415079082731	0.0039373213485053	-1.71220667849025	0.0868585871308561	PICALM	IL18	CCL3	IL18BP	IL18->IL18BP	PICALM->CCL3	0.5016122886150366	dx
CCL3:LPL->CCL3:LRP1	-0.006742153914621	0.0078319438436969	-0.860853199304675	0.389318900471794	CCL3	LPL	CCL3	LRP1	LPL->LRP1	CCL3->CCL3	0.7949017758980234	dx
IFI44L:TGFB1->HSPA1A:TGFBR1_TGFBR2	-0.0067421708914278	0.0103998864342094	-0.648292741856305	0.516795627579702	IFI44L	TGFB1	HSPA1A	TGFBR1_TGFBR2	TGFB1->TGFBR1_TGFBR2	IFI44L->HSPA1A	0.9207043139620192	dx
FRMD4A:RTN4->TMEM163:RTN4RL1	-0.0067432085916759	0.0042685712319233	-1.57973434793485	0.114167716117434	FRMD4A	RTN4	TMEM163	RTN4RL1	RTN4->RTN4RL1	FRMD4A->TMEM163	0.592876531910938	dx
CD163:S100A8->CD163:ITGB2	-0.0067438792669496	0.0020105092893801	-3.35431390572127	0.0007956204928327	CD163	S100A8	CD163	ITGB2	S100A8->ITGB2	CD163->CD163	0.050292232798998	dx
HIF1A:ARF6->HSPA1A:PLD1	-0.0067442973225809	0.0152119372238404	-0.44335558471877	0.657508556592181	HIF1A	ARF6	HSPA1A	PLD1	ARF6->PLD1	HIF1A->HSPA1A	0.9000674134191264	dx
FRMD4A:PSEN1->IFI44L:NOTCH1	-0.0067443954364462	0.0037897525976694	-1.77964003259573	0.0751348902373017	FRMD4A	PSEN1	IFI44L	NOTCH1	PSEN1->NOTCH1	FRMD4A->IFI44L	0.5775993440833209	dx
AIF1:ALCAM->CCL3:CD6	-0.006745107634867	0.0107906757653156	-0.625086674974315	0.531914172951233	AIF1	ALCAM	CCL3	CD6	ALCAM->CD6	AIF1->CCL3	0.9135892667968628	dx
CCL3:ADAM9->MKI67:ITGB1	-0.0067457784603375	0.011861194647393	-0.568726731233626	0.569541604108779	CCL3	ADAM9	MKI67	ITGB1	ADAM9->ITGB1	CCL3->MKI67	0.9127624490449596	dx
CCL3:SERPINF1->GPNMB:PLXDC2	-0.0067488938460729	0.019336074647907	-0.349031226294084	0.727065866771952	CCL3	SERPINF1	GPNMB	PLXDC2	SERPINF1->PLXDC2	CCL3->GPNMB	0.9348961377588544	dx
FRMD4A:WNT5B->TMEM163:FZD8_LRP5	-0.0067497896873165	0.0079948162391125	-0.844270773141092	0.398518114212485	FRMD4A	WNT5B	TMEM163	FZD8_LRP5	WNT5B->FZD8_LRP5	FRMD4A->TMEM163	0.7918432434490909	dx
FRMD4A:WNT5B->TMEM163:FZD8_LRP6	-0.0067497896873165	0.0079948162391125	-0.844270773141092	0.398518114212485	FRMD4A	WNT5B	TMEM163	FZD8_LRP6	WNT5B->FZD8_LRP6	FRMD4A->TMEM163	0.7918432434490909	dx
CD163:ANXA1->CD163:FPR1	-0.0067505709566359	0.0105865955985854	-0.637652670660049	0.523699801226767	CD163	ANXA1	CD163	FPR1	ANXA1->FPR1	CD163->CD163	0.885028587610467	dx
CD163:IL10->HSPA1A:IFNLR1	-0.0067507751959219	0.0067108655719636	-1.00594701585515	0.314441058120164	CD163	IL10	HSPA1A	IFNLR1	IL10->IFNLR1	CD163->HSPA1A	0.9412009451209022	dx
GPNMB:COL4A2->HSPA1A:ITGA9_ITGB1	-0.0067514925629057	0.0123133963423259	-0.548304657399704	0.583482729968201	GPNMB	COL4A2	HSPA1A	ITGA9_ITGB1	COL4A2->ITGA9_ITGB1	GPNMB->HSPA1A	0.9090233994321668	dx
CD163:APP->IFI44L:RPSA	-0.0067515041765536	0.0117483322856156	-0.574677665937318	0.565509314916748	CD163	APP	IFI44L	RPSA	APP->RPSA	CD163->IFI44L	0.8479774040609221	dx
PICALM:CXCL12->AIF1:ITGAV	-0.0067534304329479	0.0028874360607495	-2.33890215778317	0.0193404978051461	PICALM	CXCL12	AIF1	ITGAV	CXCL12->ITGAV	PICALM->AIF1	0.4397945932248975	dx
AIF1:TNF->HIST:NOTCH1	-0.0067536772959171	0.0046955840639909	-1.43830399027654	0.150347820207913	AIF1	TNF	HIST	NOTCH1	TNF->NOTCH1	AIF1->HIST	0.7505570198891153	dx
HIST:F11R->HIST:ITGAL_ITGB2	-0.006753883264705	0.0050475833316762	-1.33804294469414	0.180882437997681	HIST	F11R	HIST	ITGAL_ITGB2	F11R->ITGAL_ITGB2	HIST->HIST	0.8070941843229669	dx
PICALM:SERPINA1->MKI67:LRP1	-0.0067540695984699	0.0044188664470157	-1.52846203420137	0.126397862897608	PICALM	SERPINA1	MKI67	LRP1	SERPINA1->LRP1	PICALM->MKI67	0.8511785330085762	dx
CD163:ADAM10->CCL3:TSPAN17	-0.0067557613790283	0.0063414433933753	-1.0653349655515	0.286724375228683	CD163	ADAM10	CCL3	TSPAN17	ADAM10->TSPAN17	CD163->CCL3	0.7430603527053193	dx
PICALM:CALM3->GPNMB:KCNQ5	-0.0067558439613981	0.0064032013673225	-1.05507285712975	0.291392004735731	PICALM	CALM3	GPNMB	KCNQ5	CALM3->KCNQ5	PICALM->GPNMB	0.5177108140234518	dx
PICALM:PSEN1->AIF1:NOTCH2	-0.0067562325928929	0.0080595679861636	-0.838287189151046	0.401869429081999	PICALM	PSEN1	AIF1	NOTCH2	PSEN1->NOTCH2	PICALM->AIF1	0.8571028125258537	dx
IFI44L:ADAM17->IFI44L:IL6R	-0.0067566424018131	0.0213995138782741	-0.315738125653072	0.752201285772649	IFI44L	ADAM17	IFI44L	IL6R	ADAM17->IL6R	IFI44L->IFI44L	0.900988353288118	dx
HSPA1A:LTBP3->CCL3:ITGB5	-0.006756660796526	0.0027916172645578	-2.42033923572119	0.0155060339774368	HSPA1A	LTBP3	CCL3	ITGB5	LTBP3->ITGB5	HSPA1A->CCL3	0.8211385293310662	dx
PICALM:TNFSF13B->IFI44L:HLA-DPB1	-0.0067572149428881	0.0108944682611096	-0.620242748974689	0.535097980827673	PICALM	TNFSF13B	IFI44L	HLA-DPB1	TNFSF13B->HLA-DPB1	PICALM->IFI44L	0.8193513238015206	dx
HSPA1A:LRPAP1->TMEM163:LRP1	-0.0067579205948728	0.0150724138651004	-0.448363523942273	0.653890862119795	HSPA1A	LRPAP1	TMEM163	LRP1	LRPAP1->LRP1	HSPA1A->TMEM163	0.9002431539560557	dx
GPNMB:HLA-DQA1->AIF1:CD4	-0.0067586054127731	0.005478667632134	-1.23362208963579	0.217343757812905	GPNMB	HLA-DQA1	AIF1	CD4	HLA-DQA1->CD4	GPNMB->AIF1	0.6439195112610732	dx
HIST:GNAS->HIST:ADORA1	-0.0067641638889876	0.0060553204839327	-1.11706125331197	0.263968135968611	HIST	GNAS	HIST	ADORA1	GNAS->ADORA1	HIST->HIST	0.8070941843229669	dx
TMEM163:ADAM10->MKI67:NRCAM	-0.0067644731042322	0.0136700619847208	-0.494838510007708	0.620714118324433	TMEM163	ADAM10	MKI67	NRCAM	ADAM10->NRCAM	TMEM163->MKI67	0.823247598247194	dx
HIF1A:SPINT1->HIST:ST14	-0.0067645093039464	0.0046693139835776	-1.44871587726543	0.147416944627923	HIF1A	SPINT1	HIST	ST14	SPINT1->ST14	HIF1A->HIST	0.7861657959115848	dx
CD163:CALM3->ERN1:CACNA1C	-0.0067648623470021	0.0043237426628859	-1.56458486881521	0.117680279056964	CD163	CALM3	ERN1	CACNA1C	CALM3->CACNA1C	CD163->ERN1	0.8241161037983653	dx
ERN1:VEGFA->GPNMB:NRP1	-0.0067651819095995	0.0132312051883297	-0.511305040871606	0.609137475812371	ERN1	VEGFA	GPNMB	NRP1	VEGFA->NRP1	ERN1->GPNMB	0.9078974328716168	dx
MKI67:GNAI2->IFI44L:EDNRB	-0.0067670592301953	0.0032044763879916	-2.11175194036508	0.034707731427047	MKI67	GNAI2	IFI44L	EDNRB	GNAI2->EDNRB	MKI67->IFI44L	0.4252470125838872	dx
AIF1:LILRB4->MKI67:LAIR1	-0.0067679797387849	0.0047441292620768	-1.42660103991815	0.153694924305813	AIF1	LILRB4	MKI67	LAIR1	LILRB4->LAIR1	AIF1->MKI67	0.6661878304279312	dx
HSPA1A:WNT5A->HIST:RYK	-0.0067680312224425	0.0031241973654256	-2.16632639709061	0.0302862539474945	HSPA1A	WNT5A	HIST	RYK	WNT5A->RYK	HSPA1A->HIST	0.9642312732082272	dx
CCL3:LGALS9->HSPA1A:HAVCR2	-0.0067687217688912	0.0061284449357201	-1.10447623171733	0.269386608392367	CCL3	LGALS9	HSPA1A	HAVCR2	LGALS9->HAVCR2	CCL3->HSPA1A	0.9591466319266532	dx
FRMD4A:C1QB->MKI67:CD33	-0.0067695713449377	0.0047497149046764	-1.42525845883351	0.154082503470028	FRMD4A	C1QB	MKI67	CD33	C1QB->CD33	FRMD4A->MKI67	0.8642269165566996	dx
HSPA1A:SEMA6B->HIF1A:PLXNA2	-0.006770905672467	0.0046488010343931	-1.45648428968545	0.145258789478916	HSPA1A	SEMA6B	HIF1A	PLXNA2	SEMA6B->PLXNA2	HSPA1A->HIF1A	0.8348333351543036	dx
HIST:VEGFB->GPNMB:NRP1	-0.0067709856300741	0.0030586409683241	-2.21372357860752	0.0268477999246822	HIST	VEGFB	GPNMB	NRP1	VEGFB->NRP1	HIST->GPNMB	0.2036597394286607	dx
ERN1:APP->CCL3:APLP2	-0.0067714438260933	0.0096617291957769	-0.700852165164504	0.48339527935797	ERN1	APP	CCL3	APLP2	APP->APLP2	ERN1->CCL3	0.9165343851381872	dx
HIF1A:IGF1->HIF1A:IGF2R	-0.0067727125748706	0.0041686186184713	-1.62468990203622	0.104228650079999	HIF1A	IGF1	HIF1A	IGF2R	IGF1->IGF2R	HIF1A->HIF1A	0.6172823847385527	dx
FRMD4A:NECTIN3->AIF1:NECTIN2	-0.0067738112178161	0.0035001747690934	-1.93527799743856	0.0529561908506282	FRMD4A	NECTIN3	AIF1	NECTIN2	NECTIN3->NECTIN2	FRMD4A->AIF1	0.4620687240888147	dx
AIF1:CXCL12->HSPA1A:ITGB1	-0.006777315642269	0.0248034860500702	-0.273240448080073	0.784668389452357	AIF1	CXCL12	HSPA1A	ITGB1	CXCL12->ITGB1	AIF1->HSPA1A	0.9028169241512568	dx
CCL3:GNAI2->FRMD4A:CCR5	-0.0067775753368732	0.0098560759821983	-0.687654534026999	0.491670357674316	CCL3	GNAI2	FRMD4A	CCR5	GNAI2->CCR5	CCL3->FRMD4A	0.8297278860538813	dx
CCL3:LAMC1->GPNMB:ITGA6_ITGB1	-0.0067797869479018	0.0056266558171872	-1.20494076200507	0.228226171186662	CCL3	LAMC1	GPNMB	ITGA6_ITGB1	LAMC1->ITGA6_ITGB1	CCL3->GPNMB	0.9260795049047068	dx
IFI44L:SEMA4A->PICALM:PLXNB2	-0.0067803994056806	0.0026948356180752	-2.51607161498161	0.0118671066709285	IFI44L	SEMA4A	PICALM	PLXNB2	SEMA4A->PLXNB2	IFI44L->PICALM	0.4944627779553542	dx
AIF1:APOE->CCL3:LRP1	-0.0067825854637287	0.018806973325496	-0.360642052622779	0.718367048512588	AIF1	APOE	CCL3	LRP1	APOE->LRP1	AIF1->CCL3	0.9435169579647192	dx
HIF1A:IGSF11->HIST:VSIR	-0.0067836237019692	0.0051067930814995	-1.32835295922689	0.184061531917813	HIF1A	IGSF11	HIST	VSIR	IGSF11->VSIR	HIF1A->HIST	0.7902386728097641	dx
FRMD4A:CALM1->HSPA1A:PDE1A	-0.0067843122139896	0.0053403699111399	-1.27038245044367	0.203948431447767	FRMD4A	CALM1	HSPA1A	PDE1A	CALM1->PDE1A	FRMD4A->HSPA1A	0.9386898394528572	dx
TMEM163:PDGFB->ERN1:LRP1	-0.0067845858098715	0.0048952937294584	-1.38594049403898	0.165765074516645	TMEM163	PDGFB	ERN1	LRP1	PDGFB->LRP1	TMEM163->ERN1	0.4672146215604061	dx
HIF1A:CD99->HIST:CD99L2	-0.0067857121773269	0.0059175193388725	-1.14671567404117	0.25149915032282	HIF1A	CD99	HIST	CD99L2	CD99->CD99L2	HIF1A->HIST	0.7902386728097641	dx
ERN1:TGFB1->GPNMB:TGFBR1_TGFBR2	-0.0067862952246618	0.0035470002751698	-1.91324913960907	0.0557161654244392	ERN1	TGFB1	GPNMB	TGFBR1_TGFBR2	TGFB1->TGFBR1_TGFBR2	ERN1->GPNMB	0.6096003981732759	dx
MKI67:HLA-F->AIF1:LILRB1	-0.006786456723023	0.0034534200219466	-1.96514084006428	0.0493979388878321	MKI67	HLA-F	AIF1	LILRB1	HLA-F->LILRB1	MKI67->AIF1	0.7583710107882748	dx
FRMD4A:HSPA8->HIF1A:ADRB2	-0.0067877538199376	0.0036759497281504	-1.84653064430043	0.0648151940838958	FRMD4A	HSPA8	HIF1A	ADRB2	HSPA8->ADRB2	FRMD4A->HIF1A	0.7646347316397134	dx
MKI67:HMGB1->MKI67:THBD	-0.0067883109455563	0.0151765057571759	-0.447290769968351	0.654665130424585	MKI67	HMGB1	MKI67	THBD	HMGB1->THBD	MKI67->MKI67	0.8860185078765325	dx
TMEM163:COMP->HIF1A:CD47	-0.0067900422969121	0.0062952876804051	-1.07859126407313	0.280769977391003	TMEM163	COMP	HIF1A	CD47	COMP->CD47	TMEM163->HIF1A	0.714022315436699	dx
AIF1:CALM3->HIST:KCNQ1	-0.0067902155344981	0.0108197050380602	-0.62757861795792	0.530280019474572	AIF1	CALM3	HIST	KCNQ1	CALM3->KCNQ1	AIF1->HIST	0.8598752989796535	dx
AIF1:ADAM10->ERN1:TSPAN5	-0.0067904513867529	0.0051978744387508	-1.30639003822971	0.191419951787692	AIF1	ADAM10	ERN1	TSPAN5	ADAM10->TSPAN5	AIF1->ERN1	0.9531791087380836	dx
AIF1:PLTP->AIF1:ABCA1	-0.0067934735604332	0.0084212434843923	-0.806706702285005	0.419835481791089	AIF1	PLTP	AIF1	ABCA1	PLTP->ABCA1	AIF1->AIF1	0.8482668041614816	dx
FRMD4A:VEGFA->HIF1A:NRP1	-0.0067947398992853	0.0031280545501923	-2.17219354402482	0.0298410674431269	FRMD4A	VEGFA	HIF1A	NRP1	VEGFA->NRP1	FRMD4A->HIF1A	0.7163127328655772	dx
HIST:C5->MKI67:C5AR2	-0.006795355435652	0.0025611208493501	-2.65327402936742	0.0079715125565831	HIST	C5	MKI67	C5AR2	C5->C5AR2	HIST->MKI67	0.4827193714819766	dx
ERN1:HLA-A->PICALM:LILRB2	-0.0067953656178472	0.0054195026129081	-1.2538725604933	0.209888329996818	ERN1	HLA-A	PICALM	LILRB2	HLA-A->LILRB2	ERN1->PICALM	0.8851570706166523	dx
HIF1A:HGF->CD163:SDC2	-0.0067959822660216	0.0066713555624262	-1.01868086664385	0.308354498977191	HIF1A	HGF	CD163	SDC2	HGF->SDC2	HIF1A->CD163	0.7690136492710513	dx
FRMD4A:NRG1->CCL3:MS4A4A	-0.0067988365469297	0.0039338513677224	-1.72829014403411	0.0839362191924746	FRMD4A	NRG1	CCL3	MS4A4A	NRG1->MS4A4A	FRMD4A->CCL3	0.5102196477818668	dx
HIST:C3->MKI67:C3AR1	-0.0067994594634363	0.0106423461831752	-0.638906059472657	0.522884045833604	HIST	C3	MKI67	C3AR1	C3->C3AR1	HIST->MKI67	0.8918353170981901	dx
ERN1:C3->ERN1:CD81	-0.0067999150010359	0.0144519903068994	-0.470517545101709	0.637985302114825	ERN1	C3	ERN1	CD81	C3->CD81	ERN1->ERN1	0.8925812016364018	dx
GPNMB:SLIT2->FRMD4A:APP	-0.0068016102509206	0.0042484223208938	-1.60097319361827	0.109382856535088	GPNMB	SLIT2	FRMD4A	APP	SLIT2->APP	GPNMB->FRMD4A	0.3891994662760108	dx
IFI44L:ADAM10->ERN1:GPNMB	-0.0068020704706923	0.008449921995166	-0.804986185030303	0.420827651939158	IFI44L	ADAM10	ERN1	GPNMB	ADAM10->GPNMB	IFI44L->ERN1	0.8656901078940283	dx
HSPA1A:TGFB1->ERN1:LPP	-0.0068031694881848	0.020585173978965	-0.330488802044456	0.74103065243372	HSPA1A	TGFB1	ERN1	LPP	TGFB1->LPP	HSPA1A->ERN1	0.8999358201576922	dx
HIST:GSTO1->TMEM163:RYR1	-0.0068038689943603	0.0063919483983104	-1.06444366731102	0.287127760906291	HIST	GSTO1	TMEM163	RYR1	GSTO1->RYR1	HIST->TMEM163	0.8515815416839086	dx
AIF1:TXLNA->TMEM163:STX3	-0.0068042218797971	0.0067654242802265	-1.00573468831571	0.314543212052608	AIF1	TXLNA	TMEM163	STX3	TXLNA->STX3	AIF1->TMEM163	0.9019223264754082	dx
AIF1:LGALS3BP->MKI67:CD33	-0.0068050257423875	0.0335727421784884	-0.202694963259444	0.839373460198831	AIF1	LGALS3BP	MKI67	CD33	LGALS3BP->CD33	AIF1->MKI67	0.9253580585606624	dx
HSPA1A:ALCAM->IFI44L:NRP1	-0.0068052777296129	0.004426083007327	-1.53753956226021	0.124161234674319	HSPA1A	ALCAM	IFI44L	NRP1	ALCAM->NRP1	HSPA1A->IFI44L	0.8319339666689624	dx
HIST:ADAM10->HIF1A:TSPAN15	-0.0068070039699712	0.0103888752879289	-0.655220491276903	0.512325803040036	HIST	ADAM10	HIF1A	TSPAN15	ADAM10->TSPAN15	HIST->HIF1A	0.8545341255575227	dx
TMEM163:POMC->CD163:OPRM1	-0.0068073736424075	0.0040319718130727	-1.68834851978286	0.0913443464319841	TMEM163	POMC	CD163	OPRM1	POMC->OPRM1	TMEM163->CD163	0.880937998533874	dx
HIF1A:JAG1->ERN1:CD46	-0.0068080604803273	0.0052106429841469	-1.30656821068733	0.19135939892535	HIF1A	JAG1	ERN1	CD46	JAG1->CD46	HIF1A->ERN1	0.5158548576172411	dx
AIF1:HLA-DPA1->PICALM:CD4	-0.0068085080889953	0.0118337004999867	-0.575349028733905	0.56505526909074	AIF1	HLA-DPA1	PICALM	CD4	HLA-DPA1->CD4	AIF1->PICALM	0.9202384678736316	dx
CCL3:APP->IFI44L:LRP1	-0.0068085613408691	0.014755977282493	-0.461410397327399	0.644504193350055	CCL3	APP	IFI44L	LRP1	APP->LRP1	CCL3->IFI44L	0.899312143608156	dx
MKI67:COL18A1->MKI67:ITGA10_ITGB1	-0.0068088013480021	0.0056103737352044	-1.2136092298589	0.22489698081076	MKI67	COL18A1	MKI67	ITGA10_ITGB1	COL18A1->ITGA10_ITGB1	MKI67->MKI67	0.8831825661006574	dx
PICALM:NAMPT->CCL3:ITGA5_ITGB1	-0.0068109887616168	0.0034361283222574	-1.98216950091728	0.0474602729583878	PICALM	NAMPT	CCL3	ITGA5_ITGB1	NAMPT->ITGA5_ITGB1	PICALM->CCL3	0.4969071000858792	dx
IFI44L:HMGB1->ERN1:TLR2	-0.0068116266953828	0.0047779916107923	-1.42562550340127	0.153976470560721	IFI44L	HMGB1	ERN1	TLR2	HMGB1->TLR2	IFI44L->ERN1	0.5664106338136508	dx
GPNMB:LILRB4->FRMD4A:LAIR1	-0.006813637852039	0.0111802644900845	-0.60943440632213	0.542236538043867	GPNMB	LILRB4	FRMD4A	LAIR1	LILRB4->LAIR1	GPNMB->FRMD4A	0.7628707155927508	dx
CD163:PLAU->HSPA1A:ITGAM	-0.0068152205174386	0.0077480265184015	-0.879607278221434	0.3790720946761	CD163	PLAU	HSPA1A	ITGAM	PLAU->ITGAM	CD163->HSPA1A	0.9412009451209022	dx
HIST:IL16->FRMD4A:CD9	-0.0068166378854573	0.0058666508383125	-1.16193004719845	0.245263880809696	HIST	IL16	FRMD4A	CD9	IL16->CD9	HIST->FRMD4A	0.8724250283952102	dx
IFI44L:LAMB2->HSPA1A:ITGA9_ITGB1	-0.006816685793926	0.0108809713438543	-0.626477690135279	0.531001665711394	IFI44L	LAMB2	HSPA1A	ITGA9_ITGB1	LAMB2->ITGA9_ITGB1	IFI44L->HSPA1A	0.9207043139620192	dx
MKI67:CD14->HIST:RIPK1	-0.0068183232014651	0.0085893374729431	-0.793812470745642	0.427304611572761	MKI67	CD14	HIST	RIPK1	CD14->RIPK1	MKI67->HIST	0.859379162971544	dx
CCL3:LGALS9->HIST:CD47	-0.0068192328769236	0.0027765069686456	-2.45604745600547	0.0140474605563193	CCL3	LGALS9	HIST	CD47	LGALS9->CD47	CCL3->HIST	0.8586672798656627	dx
HIST:WNT5A->TMEM163:ADRB2	-0.006820725119066	0.003705587842533	-1.84065940652579	0.065671486169175	HIST	WNT5A	TMEM163	ADRB2	WNT5A->ADRB2	HIST->TMEM163	0.8515815416839086	dx
HIF1A:TNF->CCL3:TNFRSF1B	-0.0068209578316218	0.0100402656481231	-0.679360294903847	0.496909601183963	HIF1A	TNF	CCL3	TNFRSF1B	TNF->TNFRSF1B	HIF1A->CCL3	0.8906590003651735	dx
GPNMB:LYZ->TMEM163:ITGAL	-0.006820981169869	0.0037035056286043	-1.84176341388186	0.0655097638265874	GPNMB	LYZ	TMEM163	ITGAL	LYZ->ITGAL	GPNMB->TMEM163	0.6241545837474229	dx
HIF1A:GRN->HIF1A:EGFR	-0.0068213470177254	0.0047546643770036	-1.43466425321573	0.151382795300576	HIF1A	GRN	HIF1A	EGFR	GRN->EGFR	HIF1A->HIF1A	0.6263732670743795	dx
FRMD4A:HLA-C->TMEM163:LILRB1	-0.0068226811528728	0.0117354422469428	-0.58137401295211	0.560988407978676	FRMD4A	HLA-C	TMEM163	LILRB1	HLA-C->LILRB1	FRMD4A->TMEM163	0.8291174382422659	dx
PICALM:ADAM10->CCL3:GPNMB	-0.006822790261952	0.0140950253037612	-0.484056616778933	0.628345689001765	PICALM	ADAM10	CCL3	GPNMB	ADAM10->GPNMB	PICALM->CCL3	0.8859859032101516	dx
CCL3:HMGB1->TMEM163:CD163	-0.0068232298984216	0.0046792511357259	-1.45818843667662	0.14478861017873	CCL3	HMGB1	TMEM163	CD163	HMGB1->CD163	CCL3->TMEM163	0.8116937237292439	dx
CD163:LGALS9->HSPA1A:HAVCR2	-0.0068239623603416	0.0054893470486179	-1.24312824456229	0.21382057917251	CD163	LGALS9	HSPA1A	HAVCR2	LGALS9->HAVCR2	CD163->HSPA1A	0.9412009451209022	dx
MKI67:ADAM17->PICALM:RHBDF2	-0.0068266066851865	0.0517489893061153	-0.131917681421844	0.895049403099934	MKI67	ADAM17	PICALM	RHBDF2	ADAM17->RHBDF2	MKI67->PICALM	0.96263478391378	dx
ERN1:APP->TMEM163:APLP2	-0.0068277022543995	0.0040384608894912	-1.690669401347	0.0908999614884872	ERN1	APP	TMEM163	APLP2	APP->APLP2	ERN1->TMEM163	0.3542937433616047	dx
HIF1A:CD14->HSPA1A:ITGB2	-0.0068280996610705	0.0056485622021669	-1.20882083204307	0.226731686420921	HIF1A	CD14	HSPA1A	ITGB2	CD14->ITGB2	HIF1A->HSPA1A	0.8657453234316602	dx
CCL3:SELPLG->TMEM163:ITGB2	-0.0068282507367256	0.0061676490471387	-1.10710753555173	0.268247437916788	CCL3	SELPLG	TMEM163	ITGB2	SELPLG->ITGB2	CCL3->TMEM163	0.8937448672853878	dx
CD163:GNAI2->IFI44L:FPR1	-0.0068284305100375	0.0063298945990778	-1.0787589592775	0.280695194680054	CD163	GNAI2	IFI44L	FPR1	GNAI2->FPR1	CD163->IFI44L	0.8479774040609221	dx
GPNMB:VEGFA->MKI67:CD44	-0.0068285892050846	0.0043166007983022	-1.58193669606198	0.113664022653194	GPNMB	VEGFA	MKI67	CD44	VEGFA->CD44	GPNMB->MKI67	0.8364725860324745	dx
HIF1A:TGFB1->GPNMB:ITGB5	-0.0068301028591748	0.0133793624227003	-0.510495391588053	0.609704442348228	HIF1A	TGFB1	GPNMB	ITGB5	TGFB1->ITGB5	HIF1A->GPNMB	0.8113992838450073	dx
GPNMB:HLA-DRB1->HSPA1A:CD4	-0.0068310195435912	0.0057088176131613	-1.19657344243102	0.231472856973381	GPNMB	HLA-DRB1	HSPA1A	CD4	HLA-DRB1->CD4	GPNMB->HSPA1A	0.869402310847239	dx
MKI67:LPL->GPNMB:VLDLR	-0.0068314014990906	0.0027694732837876	-2.46667896710953	0.0136372561220051	MKI67	LPL	GPNMB	VLDLR	LPL->VLDLR	MKI67->GPNMB	0.5201569900679376	dx
MKI67:APOE->TMEM163:LRP5	-0.0068321941732109	0.0044193208485263	-1.54598283478086	0.122108713427743	MKI67	APOE	TMEM163	LRP5	APOE->LRP5	MKI67->TMEM163	0.8724244355116134	dx
CCL3:HLA-C->CD163:LILRB1	-0.0068333546673439	0.0084404498847476	-0.809596023985898	0.418172394011282	CCL3	HLA-C	CD163	LILRB1	HLA-C->LILRB1	CCL3->CD163	0.8093527985522548	dx
HSPA1A:GNAS->HIST:TSHR	-0.0068334116661725	0.0232379867365066	-0.294062120942575	0.768710434949823	HSPA1A	GNAS	HIST	TSHR	GNAS->TSHR	HSPA1A->HIST	0.9737126747941452	dx
CCL3:LILRB4->PICALM:LAIR1	-0.0068335697380049	0.0047018668604923	-1.45337372170707	0.146120018540176	CCL3	LILRB4	PICALM	LAIR1	LILRB4->LAIR1	CCL3->PICALM	0.6064115031867685	dx
CD163:S100A8->HIF1A:ITGB2	-0.0068340570085352	0.0040380985151834	-1.69239481970015	0.0905707194164764	CD163	S100A8	HIF1A	ITGB2	S100A8->ITGB2	CD163->HIF1A	0.5349449188122859	dx
CCL3:ANXA2->FRMD4A:TLR2	-0.0068363549821383	0.0044045158190649	-1.55212406152502	0.120632541691702	CCL3	ANXA2	FRMD4A	TLR2	ANXA2->TLR2	CCL3->FRMD4A	0.567446867789876	dx
FRMD4A:WNT5A->FRMD4A:FZD2	-0.0068367027028799	0.0056274118858306	-1.21489289243145	0.224406944978284	FRMD4A	WNT5A	FRMD4A	FZD2	WNT5A->FZD2	FRMD4A->FRMD4A	0.8456294573153749	dx
AIF1:HRAS->TMEM163:INSR	-0.0068368973191662	0.0040739790777772	-1.67818665453146	0.0933106662122444	AIF1	HRAS	TMEM163	INSR	HRAS->INSR	AIF1->TMEM163	0.7963925046731897	dx
CCL3:JAM2->CD163:ITGAV_ITGB1	-0.0068373285060729	0.0029225741604006	-2.33948845463533	0.0193101684031154	CCL3	JAM2	CD163	ITGAV_ITGB1	JAM2->ITGAV_ITGB1	CCL3->CD163	0.4965361474030452	dx
GPNMB:CCN1->PICALM:ITGB5	-0.006838120114464	0.0044228758528296	-1.5460800488192	0.122085236522864	GPNMB	CCN1	PICALM	ITGB5	CCN1->ITGB5	GPNMB->PICALM	0.3239374648803944	dx
IFI44L:FGF13->CD163:FGFR1	-0.0068382167695646	0.0039239395853316	-1.74269165486823	0.0813874901432403	IFI44L	FGF13	CD163	FGFR1	FGF13->FGFR1	IFI44L->CD163	0.7250988615821966	dx
TMEM163:RARRES1->ERN1:NRP2	-0.0068387725736225	0.0065154356827311	-1.04962628849953	0.29388996566233	TMEM163	RARRES1	ERN1	NRP2	RARRES1->NRP2	TMEM163->ERN1	0.6146601111108487	dx
FRMD4A:CALM3->HIST:ESR1	-0.0068394857907259	0.0047457828405156	-1.44117125047022	0.14953630833023	FRMD4A	CALM3	HIST	ESR1	CALM3->ESR1	FRMD4A->HIST	0.805641579002808	dx
CCL3:LPL->HIF1A:VLDLR	-0.0068398946855269	0.0046418594537674	-1.47352472724599	0.140609601342752	CCL3	LPL	HIF1A	VLDLR	LPL->VLDLR	CCL3->HIF1A	0.7217858657554935	dx
IFI44L:ADAM17->AIF1:IL6R	-0.0068400762299758	0.0111678412160904	-0.612479717218836	0.540220413479484	IFI44L	ADAM17	AIF1	IL6R	ADAM17->IL6R	IFI44L->AIF1	0.8911420712185651	dx
CCL3:LGALS1->MKI67:PTPRC	-0.0068406765806379	0.0116109374721936	-0.589157989785087	0.555755295559023	CCL3	LGALS1	MKI67	PTPRC	LGALS1->PTPRC	CCL3->MKI67	0.9127624490449596	dx
TMEM163:MPZ->MKI67:MPZL1	-0.0068417238476959	0.0042333063948042	-1.61616552397273	0.106058530552738	TMEM163	MPZ	MKI67	MPZL1	MPZ->MPZL1	TMEM163->MKI67	0.7990650387572834	dx
FRMD4A:VEGFA->ERN1:ITGA9	-0.0068418308856907	0.0105845835414128	-0.646395850996094	0.518023026704185	FRMD4A	VEGFA	ERN1	ITGA9	VEGFA->ITGA9	FRMD4A->ERN1	0.9481567180105644	dx
CD163:TIMP3->MKI67:CD44	-0.0068431456218935	0.0081029785427323	-0.844522243987833	0.398377638728822	CD163	TIMP3	MKI67	CD44	TIMP3->CD44	CD163->MKI67	0.8366259103386368	dx
CD163:OMG->IFI44L:RTN4RL1	-0.0068433991463944	0.0043628600479367	-1.56855802643286	0.116750959201118	CD163	OMG	IFI44L	RTN4RL1	OMG->RTN4RL1	CD163->IFI44L	0.8390388878914129	dx
FRMD4A:YBX1->TMEM163:NOTCH1	-0.0068439338346263	0.0049635333295375	-1.3788431305374	0.167943125375385	FRMD4A	YBX1	TMEM163	NOTCH1	YBX1->NOTCH1	FRMD4A->TMEM163	0.6342404561267181	dx
TMEM163:GAS6->CD163:MERTK	-0.0068445934117756	0.103095784087445	-0.066390623752084	0.947066834896413	TMEM163	GAS6	CD163	MERTK	GAS6->MERTK	TMEM163->CD163	0.999999999978423	dx
GPNMB:PTPN6->HIST:CD300LF	-0.0068459167224341	0.0039972680409143	-1.71264890229082	0.0867771508988589	GPNMB	PTPN6	HIST	CD300LF	PTPN6->CD300LF	GPNMB->HIST	0.3753616294694827	dx
PICALM:CALR->HIST:TSHR	-0.0068464036722839	0.0092036240613439	-0.743881282704651	0.456948299903915	PICALM	CALR	HIST	TSHR	CALR->TSHR	PICALM->HIST	0.7525586351457539	dx
TMEM163:HGF->ERN1:ITGB1	-0.0068474088069473	0.0058695186963899	-1.16660482079371	0.243369995620255	TMEM163	HGF	ERN1	ITGB1	HGF->ITGB1	TMEM163->ERN1	0.5602409966291776	dx
AIF1:CALM3->TMEM163:KCNQ3	-0.006848118648857	0.0255852458818025	-0.267658895306053	0.788961892428761	AIF1	CALM3	TMEM163	KCNQ3	CALM3->KCNQ3	AIF1->TMEM163	0.9686826498479312	dx
AIF1:HSP90B1->CCL3:LRP1	-0.006848845358572	0.0160059439288878	-0.427893874238253	0.668728387174049	AIF1	HSP90B1	CCL3	LRP1	HSP90B1->LRP1	AIF1->CCL3	0.941636233653178	dx
CD163:CALM3->CCL3:KCNQ1	-0.0068492452954726	0.0068429914616732	-1.000913903493	0.316868434180893	CD163	CALM3	CCL3	KCNQ1	CALM3->KCNQ1	CD163->CCL3	0.7619495114920487	dx
AIF1:CXCL12->TMEM163:ITGA5	-0.006850600844445	0.0032721150519589	-2.09363079710287	0.0362928819246977	AIF1	CXCL12	TMEM163	ITGA5	CXCL12->ITGA5	AIF1->TMEM163	0.7475864849037767	dx
HSPA1A:SERPINE1->TMEM163:ITGB5	-0.0068518257075848	0.0035353282948479	-1.93810167999676	0.0526108185459276	HSPA1A	SERPINE1	TMEM163	ITGB5	SERPINE1->ITGB5	HSPA1A->TMEM163	0.7257594968643346	dx
CCL3:TNF->FRMD4A:FAS	-0.0068528700104926	0.0033620784692067	-2.03828377988734	0.0415215610526599	CCL3	TNF	FRMD4A	FAS	TNF->FAS	CCL3->FRMD4A	0.5270764963489394	dx
CCL3:POMC->PICALM:ADRB2	-0.0068544266333656	0.013092792133134	-0.523526728574505	0.600607755732052	CCL3	POMC	PICALM	ADRB2	POMC->ADRB2	CCL3->PICALM	0.8551537379986918	dx
GPNMB:B2M->HSPA1A:HFE	-0.0068549393962524	0.0091751039698166	-0.747123892961127	0.45498877893712	GPNMB	B2M	HSPA1A	HFE	B2M->HFE	GPNMB->HSPA1A	0.8771131058918905	dx
GPNMB:VEGFB->HIST:ADRB2	-0.0068558146662648	0.0053726273138726	-1.27606369579412	0.201933003716975	GPNMB	VEGFB	HIST	ADRB2	VEGFB->ADRB2	GPNMB->HIST	0.5030295360449645	dx
PICALM:ADAM9->AIF1:ITGB1	-0.0068560587046369	0.0190469610127198	-0.359955517316297	0.718880398924742	PICALM	ADAM9	AIF1	ITGB1	ADAM9->ITGB1	PICALM->AIF1	0.9052096673736052	dx
FRMD4A:TNFSF10->FRMD4A:TNFRSF11B	-0.0068577230951091	0.0039823071387002	-1.72204776182769	0.0850608668252609	FRMD4A	TNFSF10	FRMD4A	TNFRSF11B	TNFSF10->TNFRSF11B	FRMD4A->FRMD4A	0.7336649019727982	dx
MKI67:LILRB4->PICALM:LAIR1	-0.006858177660581	0.0041147800922296	-1.66671790639116	0.0955705106185473	MKI67	LILRB4	PICALM	LAIR1	LILRB4->LAIR1	MKI67->PICALM	0.8747882512553108	dx
CD163:SERPINE1->HSPA1A:ITGB5	-0.0068582889309263	0.0243170093767715	-0.282036693931517	0.777915374217726	CD163	SERPINE1	HSPA1A	ITGB5	SERPINE1->ITGB5	CD163->HSPA1A	0.9412009451209022	dx
HSPA1A:HLA-F->ERN1:LILRB1	-0.0068585212307292	0.0147598929711275	-0.464672829548667	0.642165768577844	HSPA1A	HLA-F	ERN1	LILRB1	HLA-F->LILRB1	HSPA1A->ERN1	0.8996778703763194	dx
FRMD4A:PTDSS1->PICALM:SCARB1	-0.0068589038134226	0.0099393885147699	-0.690073016386299	0.49014827117866	FRMD4A	PTDSS1	PICALM	SCARB1	PTDSS1->SCARB1	FRMD4A->PICALM	0.8302192176632254	dx
AIF1:TNFSF10->HIST:TNFRSF10A	-0.0068599472946797	0.0089020950377683	-0.770599197781587	0.440944536851869	AIF1	TNFSF10	HIST	TNFRSF10A	TNFSF10->TNFRSF10A	AIF1->HIST	0.8573406930886579	dx
MKI67:FAM3B->MKI67:LRP5	-0.0068615406332992	0.0046278147267888	-1.4826740131968	0.138161042207089	MKI67	FAM3B	MKI67	LRP5	FAM3B->LRP5	MKI67->MKI67	0.8831825661006574	dx
AIF1:APP->MKI67:LRP1	-0.0068615695193615	0.0128346597790218	-0.534612497526168	0.592917839874199	AIF1	APP	MKI67	LRP1	APP->LRP1	AIF1->MKI67	0.8346356419635108	dx
HIST:GNAS->TMEM163:ADRB2	-0.0068629946597974	0.0034192894007718	-2.00714062350154	0.0447346917707945	HIST	GNAS	TMEM163	ADRB2	GNAS->ADRB2	HIST->TMEM163	0.8515815416839086	dx
PICALM:CALM3->MKI67:KCNQ3	-0.0068638324321202	0.0083522879941517	-0.82179068022155	0.411196038873726	PICALM	CALM3	MKI67	KCNQ3	CALM3->KCNQ3	PICALM->MKI67	0.8511785330085762	dx
PICALM:TGFB1->ERN1:SMAD3	-0.0068639809770324	0.007239356977434	-0.948147880872345	0.343054175774855	PICALM	TGFB1	ERN1	SMAD3	TGFB1->SMAD3	PICALM->ERN1	0.9377075240336668	dx
HIST:ST6GAL1->GPNMB:CD22	-0.0068644938551955	0.012647405591863	-0.542759050884864	0.587295710749966	HIST	ST6GAL1	GPNMB	CD22	ST6GAL1->CD22	HIST->GPNMB	0.791717042219135	dx
CCL3:B2M->HIST:LILRB1	-0.0068652677942434	0.0293670320101213	-0.233774655602833	0.815159926331358	CCL3	B2M	HIST	LILRB1	B2M->LILRB1	CCL3->HIST	0.9649668050698572	dx
TMEM163:CALM3->TMEM163:CACNA1C	-0.0068652853778087	0.0091402309524944	-0.751106335659395	0.45258866309332	TMEM163	CALM3	TMEM163	CACNA1C	CALM3->CACNA1C	TMEM163->TMEM163	0.9011456131763144	dx
GPNMB:PSAP->FRMD4A:GPR37	-0.0068672153532713	0.0040545263395496	-1.69371580751257	0.0903192991986046	GPNMB	PSAP	FRMD4A	GPR37	PSAP->GPR37	GPNMB->FRMD4A	0.3598138083616788	dx
FRMD4A:LRPAP1->HIST:LRP8	-0.006867702512092	0.0051671644345384	-1.32910469544705	0.183813431392401	FRMD4A	LRPAP1	HIST	LRP8	LRPAP1->LRP8	FRMD4A->HIST	0.805641579002808	dx
TMEM163:TNFSF10->IFI44L:TNFRSF10D	-0.006868674178035	0.0038560898048228	-1.78125368590856	0.0748710168487601	TMEM163	TNFSF10	IFI44L	TNFRSF10D	TNFSF10->TNFRSF10D	TMEM163->IFI44L	0.7374042976147654	dx
CCL3:GRN->GPNMB:SORT1	-0.006870379331829	0.0067088582809861	-1.02407578817109	0.30579947934092	CCL3	GRN	GPNMB	SORT1	GRN->SORT1	CCL3->GPNMB	0.9260795049047068	dx
HSPA1A:SLIT2->HIST:ROBO4	-0.0068714803755347	0.0052566437240483	-1.30719918188459	0.191145073320515	HSPA1A	SLIT2	HIST	ROBO4	SLIT2->ROBO4	HSPA1A->HIST	0.9642312732082272	dx
IFI44L:LRPAP1->TMEM163:LRP8	-0.0068718115208607	0.0042351996866505	-1.6225472301863	0.104686228918052	IFI44L	LRPAP1	TMEM163	LRP8	LRPAP1->LRP8	IFI44L->TMEM163	0.8028317790549477	dx
AIF1:LGALS9->TMEM163:SLC1A5	-0.0068719032886761	0.0048840452869789	-1.40701055884902	0.15942425781112	AIF1	LGALS9	TMEM163	SLC1A5	LGALS9->SLC1A5	AIF1->TMEM163	0.85436608976235	dx
TMEM163:PLAT->HSPA1A:ITGAM	-0.0068720508540174	0.0065706186123844	-1.04587577812916	0.295618388814698	TMEM163	PLAT	HSPA1A	ITGAM	PLAT->ITGAM	TMEM163->HSPA1A	0.9052370781844088	dx
HSPA1A:WNT5A->CD163:RYK	-0.0068728080573884	0.0036553933162309	-1.88018291407145	0.0600831533740546	HSPA1A	WNT5A	CD163	RYK	WNT5A->RYK	HSPA1A->CD163	0.9456236869581376	dx
CCL3:TNF->FRMD4A:TNFRSF1B	-0.0068740464400471	0.0039830223355573	-1.72583677944282	0.0843767809825653	CCL3	TNF	FRMD4A	TNFRSF1B	TNF->TNFRSF1B	CCL3->FRMD4A	0.5398089627923943	dx
FRMD4A:GNAS->HIST:ADORA1	-0.0068741062925586	0.0051756852486808	-1.32815385060571	0.184127286581929	FRMD4A	GNAS	HIST	ADORA1	GNAS->ADORA1	FRMD4A->HIST	0.805641579002808	dx
ERN1:CALM1->ERN1:KCNQ5	-0.0068753777397954	0.0122703235602478	-0.560325708286093	0.575257295083043	ERN1	CALM1	ERN1	KCNQ5	CALM1->KCNQ5	ERN1->ERN1	0.8925812016364018	dx
CCL3:ADAM10->TMEM163:TREM2	-0.0068760470475547	0.0094342759974719	-0.728836749041191	0.466101529181545	CCL3	ADAM10	TMEM163	TREM2	ADAM10->TREM2	CCL3->TMEM163	0.8937448672853878	dx
GPNMB:JAM3->AIF1:ITGAM_ITGB2	-0.0068767209734418	0.0055980994152802	-1.2284027958974	0.219295798845962	GPNMB	JAM3	AIF1	ITGAM_ITGB2	JAM3->ITGAM_ITGB2	GPNMB->AIF1	0.6439195112610732	dx
CCL3:FGL1->CD163:EGFR	-0.00687724012986	0.0033329022356036	-2.06343890210584	0.039070947077859	CCL3	FGL1	CD163	EGFR	FGL1->EGFR	CCL3->CD163	0.5580613758669634	dx
HIF1A:CD99->HSPA1A:CD99L2	-0.006878362562061	0.0136482418868153	-0.503974256838585	0.614279467288016	HIF1A	CD99	HSPA1A	CD99L2	CD99->CD99L2	HIF1A->HSPA1A	0.8956902180089658	dx
TMEM163:NRG2->GPNMB:NRP2	-0.0068784371874464	0.0100006458611408	-0.687799296460817	0.491579179230885	TMEM163	NRG2	GPNMB	NRP2	NRG2->NRP2	TMEM163->GPNMB	0.818579409264624	dx
PICALM:ACTR2->HSPA1A:LDLR	-0.006878443816011	0.0137014768197971	-0.502022074443276	0.615651993339498	PICALM	ACTR2	HSPA1A	LDLR	ACTR2->LDLR	PICALM->HSPA1A	0.9614128458486426	dx
HSPA1A:TGS1->CD163:RXRA	-0.0068785346980706	0.0053297727010995	-1.29058687561885	0.196846969371885	HSPA1A	TGS1	CD163	RXRA	TGS1->RXRA	HSPA1A->CD163	0.9456236869581376	dx
TMEM163:CALM3->GPNMB:CACNA1C	-0.0068792930267731	0.0049445756931531	-1.3912807597018	0.164140305901201	TMEM163	CALM3	GPNMB	CACNA1C	CALM3->CACNA1C	TMEM163->GPNMB	0.7150968214942115	dx
HIF1A:ICAM4->HIF1A:ITGA4	-0.006879522381191	0.0037126725403437	-1.85298388329021	0.063884668719615	HIF1A	ICAM4	HIF1A	ITGA4	ICAM4->ITGA4	HIF1A->HIF1A	0.6172823847385527	dx
ERN1:GRN->HSPA1A:TNFRSF1B	-0.0068804578482662	0.0029821039481888	-2.30724950162952	0.0210409149227848	ERN1	GRN	HSPA1A	TNFRSF1B	GRN->TNFRSF1B	ERN1->HSPA1A	0.6788128562908622	dx
HIF1A:JAM2->HIST:ITGAV_ITGB1	-0.0068807746568846	0.0040120045179719	-1.71504658732608	0.086336685872274	HIF1A	JAM2	HIST	ITGAV_ITGB1	JAM2->ITGAV_ITGB1	HIF1A->HIST	0.7682363705883559	dx
CD163:RGMB->PICALM:NEO1	-0.0068814645770076	0.0047131326731267	-1.46006171569162	0.144273113182409	CD163	RGMB	PICALM	NEO1	RGMB->NEO1	CD163->PICALM	0.569060272496478	dx
MKI67:GSTP1->HIST:TRAF2	-0.0068832223976999	0.0028569708872662	-2.40927285201925	0.0159843427452617	MKI67	GSTP1	HIST	TRAF2	GSTP1->TRAF2	MKI67->HIST	0.6215886471599646	dx
CCL3:HLA-DRA->HSPA1A:CD4	-0.0068849272633051	0.0062602245471532	-1.09978918670513	0.2714239848134	CCL3	HLA-DRA	HSPA1A	CD4	HLA-DRA->CD4	CCL3->HSPA1A	0.9591466319266532	dx
HSPA1A:CALM1->IFI44L:PTPRA	-0.0068864350386956	0.0087217682409186	-0.789568680165978	0.429779705283302	HSPA1A	CALM1	IFI44L	PTPRA	CALM1->PTPRA	HSPA1A->IFI44L	0.9320346540623884	dx
IFI44L:SELPLG->CCL3:SELL	-0.0068868785428994	0.0178535007337781	-0.385743874301906	0.69968636586938	IFI44L	SELPLG	CCL3	SELL	SELPLG->SELL	IFI44L->CCL3	0.9012889165930764	dx
ERN1:IRAK4->HIF1A:TLR7	-0.0068872242362308	0.004524044838644	-1.52235985315635	0.127918938454928	ERN1	IRAK4	HIF1A	TLR7	IRAK4->TLR7	ERN1->HIF1A	0.4388641224083915	dx
FRMD4A:C1QB->PICALM:CD33	-0.0068874903624997	0.0063593227735148	-1.0830540621691	0.278784427463265	FRMD4A	C1QB	PICALM	CD33	C1QB->CD33	FRMD4A->PICALM	0.7106986380702002	dx
HIST:COL4A4->HIST:CD93	-0.0068879371970846	0.0044396222786111	-1.55146919373498	0.120789284398958	HIST	COL4A4	HIST	CD93	COL4A4->CD93	HIST->HIST	0.725968711261141	dx
TMEM163:HMGB1->CCL3:CXCR4	-0.0068889653437498	0.0030177303445639	-2.28282999379304	0.0224403844541842	TMEM163	HMGB1	CCL3	CXCR4	HMGB1->CXCR4	TMEM163->CCL3	0.8629525236630288	dx
HIF1A:IL11RA->GPNMB:CD40	-0.0068890450490695	0.0044830734401985	-1.53667905310165	0.124371923110493	HIF1A	IL11RA	GPNMB	CD40	IL11RA->CD40	HIF1A->GPNMB	0.4498261046911107	dx
AIF1:CALM1->HSPA1A:PDE1A	-0.0068890533293098	0.0066358688267863	-1.03815393419194	0.299198395141816	AIF1	CALM1	HSPA1A	PDE1A	CALM1->PDE1A	AIF1->HSPA1A	0.8353051919120017	dx
HIST:ADAM10->AIF1:NOTCH1	-0.0068892318930078	0.0161634705552209	-0.426222318373487	0.669945856147233	HIST	ADAM10	AIF1	NOTCH1	ADAM10->NOTCH1	HIST->AIF1	0.8875715801186272	dx
TMEM163:HLA-F->TMEM163:LILRB2	-0.006889751990695	0.0109344260971974	-0.630097266143762	0.528630948254864	TMEM163	HLA-F	TMEM163	LILRB2	HLA-F->LILRB2	TMEM163->TMEM163	0.9011456131763144	dx
HIST:HLA-DRB1->HSPA1A:CD4	-0.0068915785230489	0.0083788632388675	-0.822495644884206	0.41079486432009	HIST	HLA-DRB1	HSPA1A	CD4	HLA-DRB1->CD4	HIST->HSPA1A	0.901704434643547	dx
GPNMB:C3->IFI44L:ITGAM	-0.0068923277277463	0.0554512017108595	-0.124295371697897	0.90108141173558	GPNMB	C3	IFI44L	ITGAM	C3->ITGAM	GPNMB->IFI44L	0.9732350443326562	dx
FRMD4A:PLAU->AIF1:IGF2R	-0.0068931793033528	0.048353878695468	-0.142556905243652	0.886640134396162	FRMD4A	PLAU	AIF1	IGF2R	PLAU->IGF2R	FRMD4A->AIF1	0.9674322210183616	dx
MKI67:TGFB1->CCL3:ACVR1B_TGFBR2	-0.0068938008514556	0.0042401286554701	-1.62584709371073	0.103982187229942	MKI67	TGFB1	CCL3	ACVR1B_TGFBR2	TGFB1->ACVR1B_TGFBR2	MKI67->CCL3	0.9497949004720648	dx
ERN1:ARF6->GPNMB:PLD1	-0.0068952208083898	0.0191770911509192	-0.359555093842238	0.719179870460501	ERN1	ARF6	GPNMB	PLD1	ARF6->PLD1	ERN1->GPNMB	0.9078974328716168	dx
IFI44L:HMGB1->CCL3:TLR2	-0.006899358520546	0.0213452376487609	-0.323227065169105	0.74652328504894	IFI44L	HMGB1	CCL3	TLR2	HMGB1->TLR2	IFI44L->CCL3	0.910428156124791	dx
GPNMB:PLAT->IFI44L:LRP1	-0.006900139063168	0.0060331514171682	-1.14370394277402	0.252746437703353	GPNMB	PLAT	IFI44L	LRP1	PLAT->LRP1	GPNMB->IFI44L	0.8743556044870796	dx
HSPA1A:HLA-B->HIST:CANX	-0.0069017263049941	0.0056293485473712	-1.22602575536331	0.22018898306077	HSPA1A	HLA-B	HIST	CANX	HLA-B->CANX	HSPA1A->HIST	0.9642312732082272	dx
GPNMB:PDGFA->TMEM163:PDGFRB	-0.0069020203862715	0.0064310469243533	-1.07323433765265	0.28316598783661	GPNMB	PDGFA	TMEM163	PDGFRB	PDGFA->PDGFRB	GPNMB->TMEM163	0.7076493712876057	dx
HSPA1A:S100A8->HIF1A:ITGB2	-0.0069051381455086	0.0036777250941157	-1.87755690509786	0.0604418058111851	HSPA1A	S100A8	HIF1A	ITGB2	S100A8->ITGB2	HSPA1A->HIF1A	0.8348333351543036	dx
HIF1A:APP->FRMD4A:LRP6	-0.0069069357520093	0.0087254339876501	-0.791586500085303	0.428601821055868	HIF1A	APP	FRMD4A	LRP6	APP->LRP6	HIF1A->FRMD4A	0.9185892959257018	dx
IFI44L:CALM1->TMEM163:INSR	-0.0069080690354358	0.0088456583673402	-0.78095589367793	0.434828436324854	IFI44L	CALM1	TMEM163	INSR	CALM1->INSR	IFI44L->TMEM163	0.9165612252182856	dx
MKI67:SIRPB2->HIST:CD47	-0.0069083979213617	0.0043347681516464	-1.59371797514426	0.110999216347806	MKI67	SIRPB2	HIST	CD47	SIRPB2->CD47	MKI67->HIST	0.7051231988074782	dx
TMEM163:PLAT->HSPA1A:LRP1	-0.0069108402169847	0.0052620408620089	-1.31333837919805	0.189068951513875	TMEM163	PLAT	HSPA1A	LRP1	PLAT->LRP1	TMEM163->HSPA1A	0.8499586198686814	dx
CCL3:CALM1->FRMD4A:RYR2	-0.0069119969287101	0.0073787703336755	-0.936741030841535	0.348891784918927	CCL3	CALM1	FRMD4A	RYR2	CALM1->RYR2	CCL3->FRMD4A	0.7449238958953658	dx
TMEM163:CALCB->HIST:GPR84	-0.0069146530262214	0.0109283438767513	-0.632726523268677	0.526912246300801	TMEM163	CALCB	HIST	GPR84	CALCB->GPR84	TMEM163->HIST	0.9188319077034172	dx
AIF1:IL18->CCL3:IL18BP	-0.0069169906282323	0.0040397942367134	-1.71221359874499	0.0868573122796776	AIF1	IL18	CCL3	IL18BP	IL18->IL18BP	AIF1->CCL3	0.7097816215135957	dx
FRMD4A:HLA-DPA1->CCL3:CD4	-0.0069177760144495	0.0059664226561742	-1.15945121777299	0.24627230994343	FRMD4A	HLA-DPA1	CCL3	CD4	HLA-DPA1->CD4	FRMD4A->CCL3	0.6132235074811514	dx
FRMD4A:TNFSF10->IFI44L:TNFRSF10D	-0.0069192743167648	0.0046893672687773	-1.47552407823432	0.1400716997465	FRMD4A	TNFSF10	IFI44L	TNFRSF10D	TNFSF10->TNFRSF10D	FRMD4A->IFI44L	0.7011284037117338	dx
HIST:CALCB->MKI67:RAMP1	-0.0069194686816333	0.0036924132504368	-1.87396919367428	0.0609346712933102	HIST	CALCB	MKI67	RAMP1	CALCB->RAMP1	HIST->MKI67	0.7295699367721017	dx
ERN1:CALM3->IFI44L:ADCY8	-0.0069199711931633	0.0038707358082056	-1.78776634109038	0.0738137134018282	ERN1	CALM3	IFI44L	ADCY8	CALM3->ADCY8	ERN1->IFI44L	0.3713397581907357	dx
FRMD4A:IGF1->AIF1:INSR	-0.0069203097186846	0.0029527475849573	-2.34368482898437	0.0190942988903939	FRMD4A	IGF1	AIF1	INSR	IGF1->INSR	FRMD4A->AIF1	0.4081415229700947	dx
CCL3:SEMA5A->CD163:PLXNA1	-0.0069206113907655	0.0048903131458771	-1.41516732861986	0.157019441264415	CCL3	SEMA5A	CD163	PLXNA1	SEMA5A->PLXNA1	CCL3->CD163	0.6313761162497826	dx
GPNMB:ANGPTL1->CD163:LILRB2	-0.0069214155572405	0.0112569745311766	-0.614855753477222	0.538649985598868	GPNMB	ANGPTL1	CD163	LILRB2	ANGPTL1->LILRB2	GPNMB->CD163	0.711954763574156	dx
ERN1:C3->IFI44L:CD46	-0.0069228517473393	0.0074404389727754	-0.930435928937804	0.352145423200358	ERN1	C3	IFI44L	CD46	C3->CD46	ERN1->IFI44L	0.7429132476549488	dx
AIF1:HLA-C->HSPA1A:LILRB1	-0.0069238378713803	0.0045101574028478	-1.53516546163296	0.124743189838828	AIF1	HLA-C	HSPA1A	LILRB1	HLA-C->LILRB1	AIF1->HSPA1A	0.8353051919120017	dx
AIF1:APOE->TMEM163:LRP8	-0.006924993322559	0.0102214960955314	-0.677493124082537	0.498093131214892	AIF1	APOE	TMEM163	LRP8	APOE->LRP8	AIF1->TMEM163	0.9153243703865788	dx
CD163:GNAI2->CCL3:CCR5	-0.0069254418197037	0.0065952918845118	-1.05005842667361	0.293691251078166	CD163	GNAI2	CCL3	CCR5	GNAI2->CCR5	CD163->CCL3	0.7443776485584866	dx
MKI67:GSTP1->GPNMB:TRAF2	-0.00692600014375	0.0026112318351781	-2.65238806085465	0.0079924624588064	MKI67	GSTP1	GPNMB	TRAF2	GSTP1->TRAF2	MKI67->GPNMB	0.5201569900679376	dx
HSPA1A:TNFSF13B->AIF1:TFRC	-0.0069265709389481	0.0036560430675868	-1.89455397841363	0.0581515167534259	HSPA1A	TNFSF13B	AIF1	TFRC	TNFSF13B->TFRC	HSPA1A->AIF1	0.8523493738534944	dx
HIF1A:LGALS9->CCL3:LRP1	-0.0069282360307084	0.0063147262838172	-1.09715539824163	0.272573466701223	HIF1A	LGALS9	CCL3	LRP1	LGALS9->LRP1	HIF1A->CCL3	0.8676884588326431	dx
HIST:ADAM9->HIST:ITGAV	-0.0069309207654517	0.035146539633413	-0.197200658663496	0.843670515197288	HIST	ADAM9	HIST	ITGAV	ADAM9->ITGAV	HIST->HIST	0.9487313718067616	dx
CCL3:ADAM10->IFI44L:TSPAN5	-0.0069317334594725	0.0059687087026911	-1.16134557820642	0.245501391153994	CCL3	ADAM10	IFI44L	TSPAN5	ADAM10->TSPAN5	CCL3->IFI44L	0.899312143608156	dx
PICALM:APOE->ERN1:LRP1	-0.0069334292201595	0.0060733497903845	-1.14161532917743	0.253613949365389	PICALM	APOE	ERN1	LRP1	APOE->LRP1	PICALM->ERN1	0.9377075240336668	dx
AIF1:TGFB1->PICALM:ENG	-0.0069341139967254	0.0117906865249869	-0.588100954260005	0.556464532658046	AIF1	TGFB1	PICALM	ENG	TGFB1->ENG	AIF1->PICALM	0.9202384678736316	dx
GPNMB:NECTIN3->MKI67:NECTIN2	-0.0069345302651921	0.0040593818909184	-1.70827245416496	0.087585799986635	GPNMB	NECTIN3	MKI67	NECTIN2	NECTIN3->NECTIN2	GPNMB->MKI67	0.8364725860324745	dx
HSPA1A:CD14->HIST:TLR1	-0.0069350404078398	0.0155536744477255	-0.445877945507208	0.655685414048339	HSPA1A	CD14	HIST	TLR1	CD14->TLR1	HSPA1A->HIST	0.9642312732082272	dx
MKI67:MRC1->GPNMB:PTPRC	-0.0069361526509035	0.0316090167674247	-0.219435887612034	0.826310516911725	MKI67	MRC1	GPNMB	PTPRC	MRC1->PTPRC	MKI67->GPNMB	0.9238499364826148	dx
CD163:TG->HIST:ASGR1	-0.0069361905418459	0.0065049664273346	-1.06629152038344	0.286291881497913	CD163	TG	HIST	ASGR1	TG->ASGR1	CD163->HIST	0.7298377415992562	dx
FRMD4A:TGFB1->IFI44L:ACVR1B_TGFBR2	-0.006936590679489	0.0051319883071054	-1.35163805223116	0.176491131110004	FRMD4A	TGFB1	IFI44L	ACVR1B_TGFBR2	TGFB1->ACVR1B_TGFBR2	FRMD4A->IFI44L	0.7100124792879635	dx
HIST:GRN->MKI67:SORT1	-0.0069372876930858	0.0088210676067832	-0.786445360395058	0.431606617861927	HIST	GRN	MKI67	SORT1	GRN->SORT1	HIST->MKI67	0.8918353170981901	dx
HSPA1A:ADM->FRMD4A:ADRB2	-0.0069379388135403	0.0024652803662374	-2.81425954976842	0.0048889737123028	HSPA1A	ADM	FRMD4A	ADRB2	ADM->ADRB2	HSPA1A->FRMD4A	0.9814090404282488	dx
PICALM:FARP2->TMEM163:PLXNA4	-0.0069381873476917	0.0037436666583436	-1.85331333713388	0.0638374606409152	PICALM	FARP2	TMEM163	PLXNA4	FARP2->PLXNA4	PICALM->TMEM163	0.8920926249388986	dx
FRMD4A:PDGFB->HIF1A:LRP1	-0.0069391307682282	0.0311069458486087	-0.223073354806337	0.823478415645471	FRMD4A	PDGFB	HIF1A	LRP1	PDGFB->LRP1	FRMD4A->HIF1A	0.9212700966393896	dx
ERN1:TNFSF8->HSPA1A:TNFRSF8	-0.0069397095562138	0.0100884849565947	-0.687884215129589	0.491525697534745	ERN1	TNFSF8	HSPA1A	TNFRSF8	TNFSF8->TNFRSF8	ERN1->HSPA1A	0.8627993804571741	dx
FRMD4A:FARP2->CD163:PLXNA2	-0.0069410302573457	0.0054758933007718	-1.26756126828976	0.20495467089295	FRMD4A	FARP2	CD163	PLXNA2	FARP2->PLXNA2	FRMD4A->CD163	0.9298667387908534	dx
IFI44L:GAS6->CCL3:AXL	-0.0069412875285459	0.0059441997602342	-1.16774129546959	0.242911134059722	IFI44L	GAS6	CCL3	AXL	GAS6->AXL	IFI44L->CCL3	0.8448940814268898	dx
TMEM163:COL18A1->CCL3:ITGB5	-0.0069414979330989	0.0054087941131175	-1.28337255734404	0.199361583530878	TMEM163	COL18A1	CCL3	ITGB5	COL18A1->ITGB5	TMEM163->CCL3	0.8629525236630288	dx
ERN1:CALM1->PICALM:KCNQ5	-0.0069418510436396	0.0118362859394179	-0.586488961078704	0.557546977588336	ERN1	CALM1	PICALM	KCNQ5	CALM1->KCNQ5	ERN1->PICALM	0.8851570706166523	dx
CCL3:SEMA5A->GPNMB:PLXNA1	-0.0069423988343085	0.004903527841555	-1.41579676074745	0.156835018273557	CCL3	SEMA5A	GPNMB	PLXNA1	SEMA5A->PLXNA1	CCL3->GPNMB	0.9260795049047068	dx
TMEM163:ADAM10->CD163:CD44	-0.0069435589394203	0.0085999091786575	-0.807399100987272	0.419436584727976	TMEM163	ADAM10	CD163	CD44	ADAM10->CD44	TMEM163->CD163	0.8864657456861851	dx
PICALM:AFDN->CCL3:EPHB2	-0.0069454160740696	0.0064376179311319	-1.07887981989146	0.280641305972932	PICALM	AFDN	CCL3	EPHB2	AFDN->EPHB2	PICALM->CCL3	0.6767353712082346	dx
TMEM163:HLA-C->HIST:LILRB1	-0.0069458288385194	0.0070745064906152	-0.981811077243836	0.326192929915054	TMEM163	HLA-C	HIST	LILRB1	HLA-C->LILRB1	TMEM163->HIST	0.9188319077034172	dx
CCL3:LIPC->PICALM:LRP1	-0.0069466393729509	0.0047369793074897	-1.46647028032556	0.142520212007603	CCL3	LIPC	PICALM	LRP1	LIPC->LRP1	CCL3->PICALM	0.6064115031867685	dx
GPNMB:LIPC->GPNMB:LRP1	-0.006946668195481	0.013050160315989	-0.532305199880961	0.594514631378641	GPNMB	LIPC	GPNMB	LRP1	LIPC->LRP1	GPNMB->GPNMB	0.7995781314515933	dx
IFI44L:SEMA4C->PICALM:PLXNB2	-0.0069478987574437	0.0023509191991891	-2.95539666350086	0.0031226728541978	IFI44L	SEMA4C	PICALM	PLXNB2	SEMA4C->PLXNB2	IFI44L->PICALM	0.3390380485827083	dx
FRMD4A:FARP2->CCL3:PLXNA2	-0.0069485626650524	0.0050182540189657	-1.38465742044771	0.166157244678372	FRMD4A	FARP2	CCL3	PLXNA2	FARP2->PLXNA2	FRMD4A->CCL3	0.5270877039519468	dx
CCL3:APOE->TMEM163:TREM2	-0.0069494149473499	0.0070706580912488	-0.982852636581461	0.325679971417967	CCL3	APOE	TMEM163	TREM2	APOE->TREM2	CCL3->TMEM163	0.8937448672853878	dx
IFI44L:CXCL12->GPNMB:ITGA5	-0.0069495174942597	0.0046292132049921	-1.5012308110513	0.1332958733694	IFI44L	CXCL12	GPNMB	ITGA5	CXCL12->ITGA5	IFI44L->GPNMB	0.8373059029773993	dx
IFI44L:GNAI2->MKI67:UNC5B	-0.0069499109978704	0.0030322414323991	-2.29200449661146	0.0219053837054714	IFI44L	GNAI2	MKI67	UNC5B	GNAI2->UNC5B	IFI44L->MKI67	0.3669277630485099	dx
FRMD4A:CALM1->HSPA1A:PTPRA	-0.0069500569208061	0.0170433805034504	-0.407786290953202	0.683430579149818	FRMD4A	CALM1	HSPA1A	PTPRA	CALM1->PTPRA	FRMD4A->HSPA1A	0.9693853563663096	dx
FRMD4A:LTBP3->IFI44L:ITGB5	-0.0069501411274477	0.00469251144047	-1.48111330480883	0.138576383033848	FRMD4A	LTBP3	IFI44L	ITGB5	LTBP3->ITGB5	FRMD4A->IFI44L	0.7011284037117338	dx
CCL3:ADM->IFI44L:ADRB2	-0.0069501600582324	0.0222097982681108	-0.312932156084083	0.754332206596479	CCL3	ADM	IFI44L	ADRB2	ADM->ADRB2	CCL3->IFI44L	0.9341973069528172	dx
HSPA1A:ADAM10->ERN1:GPNMB	-0.0069522885559132	0.0086328997514773	-0.805324833608025	0.420632254843801	HSPA1A	ADAM10	ERN1	GPNMB	ADAM10->GPNMB	HSPA1A->ERN1	0.8996778703763194	dx
HIST:LY86->FRMD4A:CD180	-0.0069535256021873	0.005959842165	-1.16672982432702	0.243319494560049	HIST	LY86	FRMD4A	CD180	LY86->CD180	HIST->FRMD4A	0.8724250283952102	dx
HIF1A:HBEGF->GPNMB:CD9	-0.0069541096917962	0.0046449164550665	-1.4971441917348	0.134355743082692	HIF1A	HBEGF	GPNMB	CD9	HBEGF->CD9	HIF1A->GPNMB	0.4539794016305531	dx
CD163:CXCL12->MKI67:ITGB1	-0.006954537557902	0.0023099605728521	-3.01067370570538	0.0026066880212626	CD163	CXCL12	MKI67	ITGB1	CXCL12->ITGB1	CD163->MKI67	0.4833770673057112	dx
HSPA1A:A2M->MKI67:LRP1	-0.0069566383774941	0.0152005639019421	-0.457656598950607	0.647199173648922	HSPA1A	A2M	MKI67	LRP1	A2M->LRP1	HSPA1A->MKI67	0.8950547185724743	dx
HIST:VCL->PICALM:ITGB5	-0.0069572970867218	0.0103069459670761	-0.675010532600626	0.499669073244165	HIST	VCL	PICALM	ITGB5	VCL->ITGB5	HIST->PICALM	0.8075714563375211	dx
IFI44L:APOE->CCL3:SCARB1	-0.0069582344733705	0.0118363971151196	-0.587867609180009	0.556621159202819	IFI44L	APOE	CCL3	SCARB1	APOE->SCARB1	IFI44L->CCL3	0.8706836700646049	dx
HIF1A:CALM3->HSPA1A:ESR1	-0.0069582348799002	0.0029866914825038	-2.32974678525112	0.0198195382187051	HIF1A	CALM3	HSPA1A	ESR1	CALM3->ESR1	HIF1A->HSPA1A	0.8213222882109521	dx
IFI44L:APOC1->CCL3:VLDLR	-0.0069583329143791	0.0044950396347706	-1.54800257166903	0.121621677350571	IFI44L	APOC1	CCL3	VLDLR	APOC1->VLDLR	IFI44L->CCL3	0.689189504986569	dx
ERN1:SELPLG->PICALM:ITGAM	-0.0069594894463405	0.0144413525568949	-0.481913963316253	0.62986706639193	ERN1	SELPLG	PICALM	ITGAM	SELPLG->ITGAM	ERN1->PICALM	0.8851570706166523	dx
IFI44L:ADAM10->ERN1:TSPAN14	-0.0069624185347016	0.0094263861617672	-0.738609517498951	0.460144143259788	IFI44L	ADAM10	ERN1	TSPAN14	ADAM10->TSPAN14	IFI44L->ERN1	0.8764650347805485	dx
TMEM163:CALR->IFI44L:LRP1	-0.0069630661857435	0.01158773502831	-0.600899672691172	0.547906811230774	TMEM163	CALR	IFI44L	LRP1	CALR->LRP1	TMEM163->IFI44L	0.8808843064871261	dx
HSPA1A:PTDSS1->CD163:SCARB1	-0.0069633263473993	0.0034277717855605	-2.03144397673503	0.0422099771853225	HSPA1A	PTDSS1	CD163	SCARB1	PTDSS1->SCARB1	HSPA1A->CD163	0.9456236869581376	dx
IFI44L:FGF2->IFI44L:SDC3	-0.006964305877303	0.0082434018634342	-0.844833964506205	0.398203548258544	IFI44L	FGF2	IFI44L	SDC3	FGF2->SDC3	IFI44L->IFI44L	0.8276725118184415	dx
TMEM163:LRPAP1->HIST:SORT1	-0.0069644972857433	0.0237805106099572	-0.292865758854953	0.769624762327312	TMEM163	LRPAP1	HIST	SORT1	LRPAP1->SORT1	TMEM163->HIST	0.9380636850418312	dx
HIF1A:OMG->HSPA1A:TNFRSF1B	-0.0069658377495157	0.0065086678363824	-1.07024016659411	0.284511218845628	HIF1A	OMG	HSPA1A	TNFRSF1B	OMG->TNFRSF1B	HIF1A->HSPA1A	0.8657453234316602	dx
FRMD4A:TXLNA->IFI44L:STX4	-0.0069662398096735	0.0056303062231699	-1.2372754755338	0.215984829377871	FRMD4A	TXLNA	IFI44L	STX4	TXLNA->STX4	FRMD4A->IFI44L	0.7504730362189647	dx
IFI44L:LGALS9->CCL3:MRC2	-0.0069663498626072	0.0059842751225298	-1.16410922291659	0.244379751478057	IFI44L	LGALS9	CCL3	MRC2	LGALS9->MRC2	IFI44L->CCL3	0.8448940814268898	dx
HSPA1A:RPS19->CCL3:C5AR1	-0.0069671574992264	0.0059723862611639	-1.16656177188859	0.243387388956381	HSPA1A	RPS19	CCL3	C5AR1	RPS19->C5AR1	HSPA1A->CCL3	0.957676465241412	dx
IFI44L:BSG->TMEM163:SLC16A1	-0.006967399548621	0.0039230448213798	-1.77601833928844	0.0757298944471691	IFI44L	BSG	TMEM163	SLC16A1	BSG->SLC16A1	IFI44L->TMEM163	0.8028317790549477	dx
IFI44L:MFNG->HSPA1A:NOTCH1	-0.0069688152910756	0.0253325571164054	-0.275093243017406	0.78324460268262	IFI44L	MFNG	HSPA1A	NOTCH1	MFNG->NOTCH1	IFI44L->HSPA1A	0.9496999498018088	dx
FRMD4A:NRG1->HIF1A:HLA-DPB1	-0.0069689126260636	0.0083963143883973	-0.829996627531462	0.406540690415299	FRMD4A	NRG1	HIF1A	HLA-DPB1	NRG1->HLA-DPB1	FRMD4A->HIF1A	0.8680475844784784	dx
HSPA1A:ST6GAL1->HIF1A:CD22	-0.0069689961965247	0.0036812026180302	-1.89313029453773	0.0583405443308905	HSPA1A	ST6GAL1	HIF1A	CD22	ST6GAL1->CD22	HSPA1A->HIF1A	0.8348333351543036	dx
ERN1:LMAN1->HIF1A:MCFD2	-0.0069705672931389	0.0037744475227393	-1.84677817114807	0.0647792968064959	ERN1	LMAN1	HIF1A	MCFD2	LMAN1->MCFD2	ERN1->HIF1A	0.4388641224083915	dx
CD163:PLAU->CCL3:ITGB1	-0.0069718069571858	0.0033679377586054	-2.07005219718571	0.0384474566995199	CD163	PLAU	CCL3	ITGB1	PLAU->ITGB1	CD163->CCL3	0.6038456059315997	dx
CCL3:CXCL8->PICALM:SDC2	-0.00697221833363	0.0062924634174606	-1.10802683640293	0.267850226149868	CCL3	CXCL8	PICALM	SDC2	CXCL8->SDC2	CCL3->PICALM	0.6867629021188558	dx
CCL3:RGMB->CD163:BMPR2	-0.0069731854449364	0.0066392962603612	-1.0502898457128	0.293584872323896	CCL3	RGMB	CD163	BMPR2	RGMB->BMPR2	CCL3->CD163	0.7566202294155498	dx
HIST:IGF1->AIF1:INSR	-0.0069741048369427	0.0046277642013519	-1.50701386965772	0.131807102123611	HIST	IGF1	AIF1	INSR	IGF1->INSR	HIST->AIF1	0.6853969310427771	dx
CCL3:TGFB1->CCL3:CXCR4	-0.0069746246488408	0.0069425437819887	-1.00462090954836	0.315079424935545	CCL3	TGFB1	CCL3	CXCR4	TGFB1->CXCR4	CCL3->CCL3	0.755238153119101	dx
MKI67:PLAT->HIST:LRP1	-0.0069748326014051	0.0029105911809127	-2.39636285822111	0.0165586887311651	MKI67	PLAT	HIST	LRP1	PLAT->LRP1	MKI67->HIST	0.6215886471599646	dx
TMEM163:JAM3->AIF1:ITGB1	-0.0069751254659348	0.003016187601605	-2.31256353624127	0.0207466482738981	TMEM163	JAM3	AIF1	ITGB1	JAM3->ITGB1	TMEM163->AIF1	0.8728557073457561	dx
IFI44L:CD55->FRMD4A:ADGRE2	-0.0069754394765725	0.0055891922713071	-1.24802281581578	0.212022701891619	IFI44L	CD55	FRMD4A	ADGRE2	CD55->ADGRE2	IFI44L->FRMD4A	0.8197215728063298	dx
PICALM:HLA-A->AIF1:LILRB2	-0.0069765277404672	0.0032463959304336	-2.14900704965317	0.0316338411218874	PICALM	HLA-A	AIF1	LILRB2	HLA-A->LILRB2	PICALM->AIF1	0.4746772956701346	dx
FRMD4A:IGF1->AIF1:IGF2R	-0.0069768071153115	0.0033941237307984	-2.05555473773792	0.0398254544006006	FRMD4A	IGF1	AIF1	IGF2R	IGF1->IGF2R	FRMD4A->AIF1	0.4132098343170682	dx
CCL3:CD55->PICALM:ADGRE2	-0.0069770812811201	0.00490968828519	-1.42108436948357	0.155292233440089	CCL3	CD55	PICALM	ADGRE2	CD55->ADGRE2	CCL3->PICALM	0.622319246600653	dx
HIST:CXCL8->HIST:SDC2	-0.0069796933013135	0.0065444145463652	-1.06651148882218	0.28619248800589	HIST	CXCL8	HIST	SDC2	CXCL8->SDC2	HIST->HIST	0.8070941843229669	dx
AIF1:ITGB3BP->FRMD4A:ITGB5	-0.0069797088940222	0.0076493753919232	-0.912454747794421	0.361529380650318	AIF1	ITGB3BP	FRMD4A	ITGB5	ITGB3BP->ITGB5	AIF1->FRMD4A	0.7746577577789474	dx
HSPA1A:VEGFA->HIF1A:NRP2	-0.0069808431533261	0.007813049898814	-0.893485033851598	0.371597483283881	HSPA1A	VEGFA	HIF1A	NRP2	VEGFA->NRP2	HSPA1A->HIF1A	0.9435403215366612	dx
HSPA1A:LY86->TMEM163:CD180	-0.0069813061688497	0.0094526872589068	-0.73855253830296	0.460178753302734	HSPA1A	LY86	TMEM163	CD180	LY86->CD180	HSPA1A->TMEM163	0.8687883574971501	dx
MKI67:C3->CCL3:NRP1	-0.006981608334212	0.0220371283988761	-0.316811165585807	0.751386891399678	MKI67	C3	CCL3	NRP1	C3->NRP1	MKI67->CCL3	0.9904824920568288	dx
GPNMB:DLK2->GPNMB:NOTCH1	-0.0069822994702846	0.0064673030710867	-1.07963078172418	0.280306628440796	GPNMB	DLK2	GPNMB	NOTCH1	DLK2->NOTCH1	GPNMB->GPNMB	0.5809376045630998	dx
HIST:GNAI2->AIF1:IGF1R	-0.0069824990419955	0.0045913036689575	-1.520809675301	0.128307605724867	HIST	GNAI2	AIF1	IGF1R	GNAI2->IGF1R	HIST->AIF1	0.6853969310427771	dx
IFI44L:HLA-DMB->MKI67:CD4	-0.0069835477938562	0.0033904187469006	-2.05978916328263	0.0394187010072308	IFI44L	HLA-DMB	MKI67	CD4	HLA-DMB->CD4	IFI44L->MKI67	0.3669277630485099	dx
MKI67:TNFSF10->MKI67:TNFRSF11B	-0.0069860320868426	0.0048274181831541	-1.4471570147416	0.147852952572826	MKI67	TNFSF10	MKI67	TNFRSF11B	TNFSF10->TNFRSF11B	MKI67->MKI67	0.8831825661006574	dx
GPNMB:APOE->ERN1:LRP8	-0.0069862851754698	0.0048923402560311	-1.42800476047375	0.153290488316164	GPNMB	APOE	ERN1	LRP8	APOE->LRP8	GPNMB->ERN1	0.8841273318008603	dx
TMEM163:VEGFA->HIF1A:EPHB2	-0.0069873618168623	0.0037707325074775	-1.85305157631999	0.0638749665016888	TMEM163	VEGFA	HIF1A	EPHB2	VEGFA->EPHB2	TMEM163->HIF1A	0.6848413725636426	dx
FRMD4A:PAM->TMEM163:DPP4	-0.006987778114299	0.0101574027849251	-0.687949297892355	0.491484710587808	FRMD4A	PAM	TMEM163	DPP4	PAM->DPP4	FRMD4A->TMEM163	0.8265033650792167	dx
TMEM163:CALM3->HIST:ESR1	-0.0069880845103037	0.0063646458128476	-1.09795340004586	0.272224838272243	TMEM163	CALM3	HIST	ESR1	CALM3->ESR1	TMEM163->HIST	0.9188319077034172	dx
CD163:VEGFA->IFI44L:NRP2	-0.0069884405191779	0.006099572151232	-1.14572634701376	0.251908398719832	CD163	VEGFA	IFI44L	NRP2	VEGFA->NRP2	CD163->IFI44L	0.8390388878914129	dx
GPNMB:ADAM9->MKI67:ITGB5	-0.0069900590320945	0.0137229394208851	-0.509370391991696	0.610492625735001	GPNMB	ADAM9	MKI67	ITGB5	ADAM9->ITGB5	GPNMB->MKI67	0.8634806841369216	dx
AIF1:SDC2->AIF1:PTPRJ	-0.0069902913286612	0.0108889116073729	-0.641964190794619	0.520896433883447	AIF1	SDC2	AIF1	PTPRJ	SDC2->PTPRJ	AIF1->AIF1	0.8704235704490599	dx
HIST:TG->HIST:ASGR1	-0.0069918091472407	0.0065554025863058	-1.06657204575757	0.286165129240147	HIST	TG	HIST	ASGR1	TG->ASGR1	HIST->HIST	0.8070941843229669	dx
GPNMB:GNAI2->HIST:ADORA1	-0.006992049302858	0.0029683913855842	-2.35550114341874	0.0184977401087825	GPNMB	GNAI2	HIST	ADORA1	GNAI2->ADORA1	GPNMB->HIST	0.1617465013713031	dx
HIF1A:GNAI2->MKI67:OPRM1	-0.006992421702195	0.010699346352673	-0.653537278980425	0.51340996441969	HIF1A	GNAI2	MKI67	OPRM1	GNAI2->OPRM1	HIF1A->MKI67	0.8280850695717482	dx
IFI44L:C1QB->CD163:CD33	-0.0069926961295275	0.0069441488562208	-1.00699110493048	0.313939048768072	IFI44L	C1QB	CD163	CD33	C1QB->CD33	IFI44L->CD163	0.8729990754899397	dx
CCL3:TNF->IFI44L:TRPM2	-0.006993317103649	0.0035854572534409	-1.95046729310122	0.0511204480234423	CCL3	TNF	IFI44L	TRPM2	TNF->TRPM2	CCL3->IFI44L	0.8253268146847872	dx
TMEM163:F11R->CCL3:ITGAL_ITGB2	-0.0069938620050024	0.004988662573561	-1.40195130495867	0.16092978836035	TMEM163	F11R	CCL3	ITGAL_ITGB2	F11R->ITGAL_ITGB2	TMEM163->CCL3	0.8629525236630288	dx
AIF1:HLA-DPA1->HIST:CD4	-0.006993913982907	0.00961899076976	-0.727094364711771	0.46716815064409	AIF1	HLA-DPA1	HIST	CD4	HLA-DPA1->CD4	AIF1->HIST	0.8598752989796535	dx
ERN1:GRN->GPNMB:SORT1	-0.0069947725949764	0.0038529848010134	-1.81541660718119	0.0694599108460503	ERN1	GRN	GPNMB	SORT1	GRN->SORT1	ERN1->GPNMB	0.6625406880700182	dx
HIF1A:CALM1->PICALM:CALCR	-0.0069959693021466	0.0048640783181855	-1.4382928983669	0.150350966024243	HIF1A	CALM1	PICALM	CALCR	CALM1->CALCR	HIF1A->PICALM	0.6222971018169423	dx
CCL3:LIPC->FRMD4A:LRP1	-0.0069975415095825	0.0051749426519286	-1.35219691893099	0.17631232908341	CCL3	LIPC	FRMD4A	LRP1	LIPC->LRP1	CCL3->FRMD4A	0.6389986229810859	dx
MKI67:CXCL12->CD163:ITGA5	-0.0069978104693605	0.0047266101048807	-1.48051358459512	0.138736238116631	MKI67	CXCL12	CD163	ITGA5	CXCL12->ITGA5	MKI67->CD163	0.8387185245098341	dx
AIF1:MRC1->ERN1:PTPRC	-0.0069982587870041	0.0102212106379035	-0.684680028122344	0.493545854552849	AIF1	MRC1	ERN1	PTPRC	MRC1->PTPRC	AIF1->ERN1	0.9531791087380836	dx
AIF1:TNF->TMEM163:TRPM2	-0.0070011708888519	0.0040455821638709	-1.73057191901227	0.0835281437149886	AIF1	TNF	TMEM163	TRPM2	TNF->TRPM2	AIF1->TMEM163	0.7717338352462838	dx
CD163:TXLNA->PICALM:STX4	-0.0070025571208272	0.0186380353114527	-0.37571326611471	0.707130074359895	CD163	TXLNA	PICALM	STX4	TXLNA->STX4	CD163->PICALM	0.9105580006597314	dx
HSPA1A:LILRB4->FRMD4A:LAIR1	-0.0070033631893684	0.0058507361765943	-1.19700546700177	0.231304423877372	HSPA1A	LILRB4	FRMD4A	LAIR1	LILRB4->LAIR1	HSPA1A->FRMD4A	0.9814090404282488	dx
MKI67:MAML2->AIF1:NOTCH1	-0.0070039022390455	0.024581452821633	-0.284926293407758	0.775700611324625	MKI67	MAML2	AIF1	NOTCH1	MAML2->NOTCH1	MKI67->AIF1	0.9123843871805848	dx
CCL3:PROS1->CD163:AXL	-0.0070040027507562	0.005158805373832	-1.35767919958446	0.174565499787087	CCL3	PROS1	CD163	AXL	PROS1->AXL	CCL3->CD163	0.6414208856556758	dx
TMEM163:BMP1->ERN1:BMPR1A	-0.0070052948343941	0.0333943418277744	-0.209774903500802	0.833843361346978	TMEM163	BMP1	ERN1	BMPR1A	BMP1->BMPR1A	TMEM163->ERN1	0.9141826028236616	dx
CCL3:HLA-DPA1->PICALM:CD4	-0.0070113708889962	0.0100743675715623	-0.695961393029554	0.48645300783987	CCL3	HLA-DPA1	PICALM	CD4	HLA-DPA1->CD4	CCL3->PICALM	0.813215104496017	dx
TMEM163:CXCL12->ERN1:ITGAV	-0.0070124868714255	0.0235184420158391	-0.298169703022964	0.76557364413715	TMEM163	CXCL12	ERN1	ITGAV	CXCL12->ITGAV	TMEM163->ERN1	0.8871343241183867	dx
HIF1A:LGALS9->TMEM163:LRP1	-0.0070128783177337	0.0106036296503923	-0.661365829338849	0.508377734157368	HIF1A	LGALS9	TMEM163	LRP1	LGALS9->LRP1	HIF1A->TMEM163	0.8020083485675076	dx
PICALM:WNT5A->GPNMB:PTPRK	-0.0070135611960769	0.0129439847819212	-0.541839419177379	0.58792913325517	PICALM	WNT5A	GPNMB	PTPRK	WNT5A->PTPRK	PICALM->GPNMB	0.7707130572475488	dx
HIF1A:SEMA6D->HIF1A:PLXNA1_TREM2_TYROBP	-0.0070136117328237	0.005467659381245	-1.28274481707503	0.199581492867928	HIF1A	SEMA6D	HIF1A	PLXNA1_TREM2_TYROBP	SEMA6D->PLXNA1_TREM2_TYROBP	HIF1A->HIF1A	0.7024888717027672	dx
PICALM:IL1B->CCL3:ADRB2	-0.0070138322302704	0.0163733356682009	-0.428369171218553	0.668382365930871	PICALM	IL1B	CCL3	ADRB2	IL1B->ADRB2	PICALM->CCL3	0.8942746503981726	dx
IFI44L:HLA-A->AIF1:LILRB1	-0.0070138927758626	0.0117809849849049	-0.595357076241895	0.551604811157776	IFI44L	HLA-A	AIF1	LILRB1	HLA-A->LILRB1	IFI44L->AIF1	0.8911420712185651	dx
PICALM:COPA->CCL3:P2RY6	-0.007014273374546	0.0044586692138533	-1.57317644304097	0.115677968349167	PICALM	COPA	CCL3	P2RY6	COPA->P2RY6	PICALM->CCL3	0.5050470957775708	dx
TMEM163:SPTAN1->CCL3:PTPRA	-0.0070142963608378	0.0063654464162815	-1.10193314060373	0.270490739536791	TMEM163	SPTAN1	CCL3	PTPRA	SPTAN1->PTPRA	TMEM163->CCL3	0.8709676012082868	dx
IFI44L:GNAI2->HSPA1A:UNC5B	-0.0070147081883837	0.0114134092617452	-0.614602353031822	0.538817360090518	IFI44L	GNAI2	HSPA1A	UNC5B	GNAI2->UNC5B	IFI44L->HSPA1A	0.9207043139620192	dx
CD163:CD14->TMEM163:ITGB1	-0.0070155575629918	0.0200949141224286	-0.34912105223488	0.726998432364892	CD163	CD14	TMEM163	ITGB1	CD14->ITGB1	CD163->TMEM163	0.9257188971625911	dx
HIF1A:ADAM17->CD163:IL6R	-0.0070158035550755	0.0264850589746455	-0.264896655952016	0.791089074507284	HIF1A	ADAM17	CD163	IL6R	ADAM17->IL6R	HIF1A->CD163	0.9350197592040852	dx
MKI67:GNAI2->TMEM163:FPR1	-0.007016061800603	0.0042583894791291	-1.64758574456132	0.0994377077002054	MKI67	GNAI2	TMEM163	FPR1	GNAI2->FPR1	MKI67->TMEM163	0.8724244355116134	dx
HIF1A:ADAM10->HIST:TSPAN5	-0.0070171519720704	0.0066200343252539	-1.05998724890315	0.289150400341649	HIF1A	ADAM10	HIST	TSPAN5	ADAM10->TSPAN5	HIF1A->HIST	0.7902386728097641	dx
CCL3:LAMB2->AIF1:ITGA9_ITGB1	-0.0070174244845993	0.0098169540646345	-0.714827067377189	0.474715907602804	CCL3	LAMB2	AIF1	ITGA9_ITGB1	LAMB2->ITGA9_ITGB1	CCL3->AIF1	0.895365679454175	dx
GPNMB:ADAM15->GPNMB:ITGA9	-0.0070178791410808	0.0038637264799624	-1.81634988332535	0.0693167177728215	GPNMB	ADAM15	GPNMB	ITGA9	ADAM15->ITGA9	GPNMB->GPNMB	0.2717215336694603	dx
PICALM:TGFB1->TMEM163:ACVR1_TGFBR1_TGFBR2	-0.0070195604976593	0.0073261100249462	-0.958156576103413	0.337983810210744	PICALM	TGFB1	TMEM163	ACVR1_TGFBR1_TGFBR2	TGFB1->ACVR1_TGFBR1_TGFBR2	PICALM->TMEM163	0.9597082621983886	dx
PICALM:TGFB1->TMEM163:ACVR1_TGFBR2	-0.0070195604976593	0.0073261100249462	-0.958156576103413	0.337983810210744	PICALM	TGFB1	TMEM163	ACVR1_TGFBR2	TGFB1->ACVR1_TGFBR2	PICALM->TMEM163	0.9597082621983886	dx
CD163:SEMA5A->CCL3:PLXNA1	-0.0070197386565271	0.006580734637151	-1.06671048805065	0.28610258961028	CD163	SEMA5A	CCL3	PLXNA1	SEMA5A->PLXNA1	CD163->CCL3	0.7430603527053193	dx
AIF1:LGALS9->CD163:CD47	-0.0070203662544889	0.0073484783278062	-0.955349657618807	0.33940090324335	AIF1	LGALS9	CD163	CD47	LGALS9->CD47	AIF1->CD163	0.7941559742411373	dx
CCL3:WNT5A->AIF1:RYK	-0.0070208066108595	0.0041783207545398	-1.68029383652065	0.0929001596697521	CCL3	WNT5A	AIF1	RYK	WNT5A->RYK	CCL3->AIF1	0.6842239643480724	dx
HSPA1A:LPL->FRMD4A:LRP1	-0.0070214725713961	0.0065023717740001	-1.07983253118065	0.280216761958773	HSPA1A	LPL	FRMD4A	LRP1	LPL->LRP1	HSPA1A->FRMD4A	0.9814090404282488	dx
ERN1:GNAS->TMEM163:TSHR	-0.0070214986253118	0.0025608950376748	-2.74181429617949	0.0061100874747509	ERN1	GNAS	TMEM163	TSHR	GNAS->TSHR	ERN1->TMEM163	0.1127357483952357	dx
IFI44L:TXLNA->MKI67:STX3	-0.0070218287637285	0.0044216245732725	-1.58806534733263	0.112271563165389	IFI44L	TXLNA	MKI67	STX3	TXLNA->STX3	IFI44L->MKI67	0.4729715145968847	dx
IFI44L:COPA->MKI67:P2RY6	-0.0070218680486747	0.0039321628238257	-1.78575210724434	0.0741394043539825	IFI44L	COPA	MKI67	P2RY6	COPA->P2RY6	IFI44L->MKI67	0.4413475129778252	dx
ERN1:EFNB2->ERN1:EPHB3	-0.0070235701800502	0.0076892952213509	-0.913421838785414	0.361020724085059	ERN1	EFNB2	ERN1	EPHB3	EFNB2->EPHB3	ERN1->ERN1	0.8925812016364018	dx
HIST:ADAM17->AIF1:ITGB1	-0.0070294988579361	0.0133481366578234	-0.526627726261413	0.598452133967074	HIST	ADAM17	AIF1	ITGB1	ADAM17->ITGB1	HIST->AIF1	0.8875715801186272	dx
TMEM163:VCL->PICALM:ITGB5	-0.007029534791387	0.0056185626848257	-1.25112687811992	0.210888190690921	TMEM163	VCL	PICALM	ITGB5	VCL->ITGB5	TMEM163->PICALM	0.8270348680452623	dx
CCL3:TNFSF13B->PICALM:TFRC	-0.0070304616950592	0.0038119912806736	-1.84430162018019	0.06513919552033	CCL3	TNFSF13B	PICALM	TFRC	TNFSF13B->TFRC	CCL3->PICALM	0.6064115031867685	dx
HSPA1A:SEMA4A->HIST:PLXND1	-0.0070314634921548	0.0322522248151004	-0.21801483564206	0.827417552273045	HSPA1A	SEMA4A	HIST	PLXND1	SEMA4A->PLXND1	HSPA1A->HIST	0.9737126747941452	dx
ERN1:WNT2B->HSPA1A:FZD5_LRP6	-0.0070319239954173	0.0055255555510062	-1.27261845990068	0.203153464820273	ERN1	WNT2B	HSPA1A	FZD5_LRP6	WNT2B->FZD5_LRP6	ERN1->HSPA1A	0.7333660450077322	dx
CCL3:TGFB1->TMEM163:SMAD3	-0.0070325783245415	0.015820239803632	-0.444530450349245	0.656659118585025	CCL3	TGFB1	TMEM163	SMAD3	TGFB1->SMAD3	CCL3->TMEM163	0.9088424209842616	dx
IFI44L:ITGB3BP->ERN1:ITGB5	-0.0070329525046054	0.0110071327940096	-0.638945003773644	0.522858709786325	IFI44L	ITGB3BP	ERN1	ITGB5	ITGB3BP->ITGB5	IFI44L->ERN1	0.9365723504863293	dx
IFI44L:CCL2->TMEM163:CCR5	-0.007034485812881	0.0280954972982468	-0.250377693557323	0.802295278317371	IFI44L	CCL2	TMEM163	CCR5	CCL2->CCR5	IFI44L->TMEM163	0.9386805487062332	dx
CD163:CXCL12->CCL3:CD4	-0.0070345005683189	0.0041559556405333	-1.69263129271903	0.0905256707877194	CD163	CXCL12	CCL3	CD4	CXCL12->CD4	CD163->CCL3	0.6038456059315997	dx
HIF1A:CALM1->HIF1A:KCNQ5	-0.0070345499970403	0.0042100454239194	-1.67089646042141	0.0947421307910155	HIF1A	CALM1	HIF1A	KCNQ5	CALM1->KCNQ5	HIF1A->HIF1A	0.6172823847385527	dx
GPNMB:ADAM10->ERN1:TSPAN14	-0.007036138970673	0.0078063892253707	-0.90133079039994	0.367412467454857	GPNMB	ADAM10	ERN1	TSPAN14	ADAM10->TSPAN14	GPNMB->ERN1	0.8841273318008603	dx
HSPA1A:IGF1->PICALM:IGF1R	-0.0070365696255097	0.0050892239393618	-1.38264098993296	0.166774974015771	HSPA1A	IGF1	PICALM	IGF1R	IGF1->IGF1R	HSPA1A->PICALM	0.9455345021488132	dx
HIF1A:ADM->GPNMB:RAMP1	-0.0070366360148497	0.0048324217676731	-1.45613035309167	0.145356588144199	HIF1A	ADM	GPNMB	RAMP1	ADM->RAMP1	HIF1A->GPNMB	0.4628064651404617	dx
MKI67:HLA-DPB1->TMEM163:CD4	-0.0070368487993546	0.00296991477816	-2.36937734749222	0.0178180639000545	MKI67	HLA-DPB1	TMEM163	CD4	HLA-DPB1->CD4	MKI67->TMEM163	0.8724244355116134	dx
FRMD4A:HLA-A->PICALM:LILRB2	-0.0070372504926181	0.0040817689932196	-1.72406878103784	0.0846954271195607	FRMD4A	HLA-A	PICALM	LILRB2	HLA-A->LILRB2	FRMD4A->PICALM	0.5119322141904029	dx
MKI67:SPTAN1->TMEM163:PTPRA	-0.0070379612302295	0.0075832784439927	-0.928089517246301	0.353361136804864	MKI67	SPTAN1	TMEM163	PTPRA	SPTAN1->PTPRA	MKI67->TMEM163	0.8724244355116134	dx
PICALM:TGFB1->CD163:SDC2	-0.007038926134876	0.0091590482430718	-0.768521569935016	0.442177380939194	PICALM	TGFB1	CD163	SDC2	TGFB1->SDC2	PICALM->CD163	0.7404596606337583	dx
TMEM163:GPI->CD163:AMFR	-0.0070392958196301	0.0038011251762835	-1.85189792315983	0.0640404822391057	TMEM163	GPI	CD163	AMFR	GPI->AMFR	TMEM163->CD163	0.880937998533874	dx
HIST:APP->HSPA1A:LRP6	-0.0070397657910586	0.005265302946602	-1.33701058846039	0.181219180594537	HIST	APP	HSPA1A	LRP6	APP->LRP6	HIST->HSPA1A	0.901704434643547	dx
GPNMB:APOE->GPNMB:LRP8	-0.0070399208118206	0.0085291252912355	-0.825397748471918	0.409145812770363	GPNMB	APOE	GPNMB	LRP8	APOE->LRP8	GPNMB->GPNMB	0.7118867281043801	dx
TMEM163:S100A9->HIST:ITGB2	-0.0070406476012419	0.0032197432430558	-2.18671088647422	0.0287636363788184	TMEM163	S100A9	HIST	ITGB2	S100A9->ITGB2	TMEM163->HIST	0.8843052244979644	dx
TMEM163:CALM3->TMEM163:INSR	-0.0070409406507223	0.0067521890349766	-1.04276414867088	0.297057539476636	TMEM163	CALM3	TMEM163	INSR	CALM3->INSR	TMEM163->TMEM163	0.8651942024300501	dx
ERN1:ADAM10->TMEM163:IL6R	-0.0070427409520841	0.0045472727332146	-1.5487834940363	0.121433774714775	ERN1	ADAM10	TMEM163	IL6R	ADAM10->IL6R	ERN1->TMEM163	0.3542937433616047	dx
HIF1A:TGFB1->FRMD4A:SMAD3	-0.0070430476065225	0.014759005440405	-0.477203402015228	0.633217288831433	HIF1A	TGFB1	FRMD4A	SMAD3	TGFB1->SMAD3	HIF1A->FRMD4A	0.9269929240759288	dx
IFI44L:CALCB->CD163:GPR84	-0.0070447964937952	0.006157268756594	-1.14414308880877	0.252564300520374	IFI44L	CALCB	CD163	GPR84	CALCB->GPR84	IFI44L->CD163	0.8729990754899397	dx
HSPA1A:CALM3->HSPA1A:KCNQ3	-0.0070449039704381	0.0158163210498532	-0.445419889254433	0.656016341496264	HSPA1A	CALM3	HSPA1A	KCNQ3	CALM3->KCNQ3	HSPA1A->HSPA1A	0.9228545439240644	dx
FRMD4A:ACTR2->TMEM163:ADRB2	-0.0070455559571176	0.0032881091945422	-2.14273782902711	0.0321341559775138	FRMD4A	ACTR2	TMEM163	ADRB2	ACTR2->ADRB2	FRMD4A->TMEM163	0.5455687439856969	dx
HIST:GNAI2->GPNMB:EDNRB	-0.0070465206165432	0.0036777984547049	-1.91596160130221	0.0553699834835152	HIST	GNAI2	GPNMB	EDNRB	GNAI2->EDNRB	HIST->GPNMB	0.300014910507618	dx
PICALM:ZP3->TMEM163:EGFR	-0.0070474271866794	0.0045778425330028	-1.53946474477281	0.123690878382957	PICALM	ZP3	TMEM163	EGFR	ZP3->EGFR	PICALM->TMEM163	0.9597082621983886	dx
GPNMB:IL15RA->IFI44L:AXL	-0.0070477805141774	0.0068058348756418	-1.03554973680033	0.30041225145672	GPNMB	IL15RA	IFI44L	AXL	IL15RA->AXL	GPNMB->IFI44L	0.8743556044870796	dx
TMEM163:IGSF10->TMEM163:MILR1	-0.0070491654376629	0.0076668600934411	-0.919433164522391	0.357869049152802	TMEM163	IGSF10	TMEM163	MILR1	IGSF10->MILR1	TMEM163->TMEM163	0.8696148149321726	dx
GPNMB:F11R->TMEM163:ITGAL_ITGB2	-0.0070493703250136	0.0045833971771351	-1.53802301056962	0.124042988648533	GPNMB	F11R	TMEM163	ITGAL_ITGB2	F11R->ITGAL_ITGB2	GPNMB->TMEM163	0.6312131842471553	dx
HIF1A:TNF->GPNMB:PTPRS	-0.0070496297788911	0.0121880677029488	-0.578404218839837	0.56299124630572	HIF1A	TNF	GPNMB	PTPRS	TNF->PTPRS	HIF1A->GPNMB	0.7934187519367282	dx
TMEM163:TNFSF13B->CD163:CD40	-0.0070498433116141	0.0035583508910858	-1.98121082698026	0.0475676355508664	TMEM163	TNFSF13B	CD163	CD40	TNFSF13B->CD40	TMEM163->CD163	0.880937998533874	dx
MKI67:VEGFA->AIF1:ITGAV	-0.0070500521840909	0.0060272738922059	-1.16969168983801	0.242125063580542	MKI67	VEGFA	AIF1	ITGAV	VEGFA->ITGAV	MKI67->AIF1	0.7752596413117359	dx
CD163:MFNG->FRMD4A:NOTCH1	-0.0070516197881637	0.011560954186751	-0.609951365108342	0.541894025224075	CD163	MFNG	FRMD4A	NOTCH1	MFNG->NOTCH1	CD163->FRMD4A	0.931160000107884	dx
CD163:PLAU->CD163:IGF2R	-0.0070528192921477	0.0057833389343383	-1.21950647752494	0.222652018838887	CD163	PLAU	CD163	IGF2R	PLAU->IGF2R	CD163->CD163	0.777304499596844	dx
HIF1A:C5->FRMD4A:C5AR2	-0.0070533250504766	0.0040557057372449	-1.73911163862397	0.0820151278355296	HIF1A	C5	FRMD4A	C5AR2	C5->C5AR2	HIF1A->FRMD4A	0.8742809702439084	dx
ERN1:GRN->HSPA1A:SORT1	-0.0070539516260516	0.0060083468765115	-1.17402536355343	0.240384866534683	ERN1	GRN	HSPA1A	SORT1	GRN->SORT1	ERN1->HSPA1A	0.7942562181359188	dx
MKI67:HLA-A->HIF1A:LILRB1	-0.0070541552942059	0.0069053179780329	-1.02155401339177	0.306992032392031	MKI67	HLA-A	HIF1A	LILRB1	HLA-A->LILRB1	MKI67->HIF1A	0.8641741744809034	dx
AIF1:PROS1->HIST:MERTK	-0.0070545844239775	0.0130329096825982	-0.541290056923892	0.588307672791244	AIF1	PROS1	HIST	MERTK	PROS1->MERTK	AIF1->HIST	0.8598752989796535	dx
CCL3:VEGFA->CD163:EPHB2	-0.0070556859419529	0.0050630054334856	-1.39357660872495	0.163445496175542	CCL3	VEGFA	CD163	EPHB2	VEGFA->EPHB2	CCL3->CD163	0.638792987996289	dx
CD163:GPI->TMEM163:AMFR	-0.0070560486257662	0.003741288431369	-1.88599429186061	0.0592957238688837	CD163	GPI	TMEM163	AMFR	GPI->AMFR	CD163->TMEM163	0.8360597964490567	dx
HIST:WNT5A->FRMD4A:LRP6	-0.0070571718664044	0.0068048717906023	-1.0370763893231	0.299700257804442	HIST	WNT5A	FRMD4A	LRP6	WNT5A->LRP6	HIST->FRMD4A	0.8823046527862778	dx
PICALM:VEGFB->TMEM163:NRP1	-0.007057445152394	0.0059077862730297	-1.19460062132118	0.232243106385621	PICALM	VEGFB	TMEM163	NRP1	VEGFB->NRP1	PICALM->TMEM163	0.9597082621983886	dx
IFI44L:SEMA4G->CD163:PLXNB2	-0.0070581578931632	0.0190164854117496	-0.371159956234723	0.710518396541983	IFI44L	SEMA4G	CD163	PLXNB2	SEMA4G->PLXNB2	IFI44L->CD163	0.9096438243730828	dx
HSPA1A:ADAM17->ERN1:ERBB4	-0.0070584418015101	0.0084640977353258	-0.833927256304118	0.404321976925261	HSPA1A	ADAM17	ERN1	ERBB4	ADAM17->ERBB4	HSPA1A->ERN1	0.8996778703763194	dx
FRMD4A:LILRB4->PICALM:LAIR1	-0.0070591812030255	0.0136084186738791	-0.518736333162309	0.603944621161561	FRMD4A	LILRB4	PICALM	LAIR1	LILRB4->LAIR1	FRMD4A->PICALM	0.8687101206700766	dx
PICALM:NAMPT->TMEM163:ITGA5_ITGB1	-0.0070592091935667	0.0051819774910199	-1.36226164737303	0.173115326697721	PICALM	NAMPT	TMEM163	ITGA5_ITGB1	NAMPT->ITGA5_ITGB1	PICALM->TMEM163	0.9597082621983886	dx
ERN1:GNAI2->CCL3:UNC5B	-0.0070612259929281	0.0119437423420674	-0.591207160259775	0.554381625735005	ERN1	GNAI2	CCL3	UNC5B	GNAI2->UNC5B	ERN1->CCL3	0.9165343851381872	dx
AIF1:CXCL12->FRMD4A:ITGAV	-0.0070614641374543	0.004132375900866	-1.70881456741977	0.0874853034622624	AIF1	CXCL12	FRMD4A	ITGAV	CXCL12->ITGAV	AIF1->FRMD4A	0.7088504471083007	dx
MKI67:HLA-DPA1->AIF1:CD4	-0.0070616599015964	0.0057997698680358	-1.21757588012503	0.22338518487204	MKI67	HLA-DPA1	AIF1	CD4	HLA-DPA1->CD4	MKI67->AIF1	0.7750612832472837	dx
PICALM:PSEN1->IFI44L:NOTCH1	-0.0070636871199168	0.0061595012165897	-1.14679531207687	0.251466227162173	PICALM	PSEN1	IFI44L	NOTCH1	PSEN1->NOTCH1	PICALM->IFI44L	0.7329351090243013	dx
FRMD4A:MTMR4->MKI67:SMAD3	-0.0070640855187684	0.0034022998343933	-2.07626777844759	0.0378691916574409	FRMD4A	MTMR4	MKI67	SMAD3	MTMR4->SMAD3	FRMD4A->MKI67	0.8401331491169127	dx
TMEM163:SEMA4G->IFI44L:PLXNB2	-0.0070648602013907	0.0041844568208754	-1.68835777349773	0.0913425711388559	TMEM163	SEMA4G	IFI44L	PLXNB2	SEMA4G->PLXNB2	TMEM163->IFI44L	0.7374042976147654	dx
TMEM163:OMG->CCL3:TNFRSF1B	-0.0070654658895448	0.0143855372190502	-0.491150645398791	0.62331990335563	TMEM163	OMG	CCL3	TNFRSF1B	OMG->TNFRSF1B	TMEM163->CCL3	0.8848231096002573	dx
PICALM:PDGFC->HIF1A:FLT1	-0.0070660467839724	0.0155015524670361	-0.455828330678386	0.648513429899948	PICALM	PDGFC	HIF1A	FLT1	PDGFC->FLT1	PICALM->HIF1A	0.8714417492418863	dx
CD163:GSTP1->HIST:TRAF2	-0.0070670318023267	0.0039096939357821	-1.80756650479674	0.0706739952929329	CD163	GSTP1	HIST	TRAF2	GSTP1->TRAF2	CD163->HIST	0.4931180126432557	dx
MKI67:ANGPTL1->GPNMB:LILRB3	-0.007067948324714	0.0035079273591162	-2.01485025234235	0.0439203418220376	MKI67	ANGPTL1	GPNMB	LILRB3	ANGPTL1->LILRB3	MKI67->GPNMB	0.5201569900679376	dx
CD163:CALM3->CCL3:GRM5	-0.0070684695714744	0.0035376816054519	-1.9980513680432	0.0457110913668138	CD163	CALM3	CCL3	GRM5	CALM3->GRM5	CD163->CCL3	0.6038456059315997	dx
HSPA1A:LGALS9->HSPA1A:PTPRC	-0.0070691110231032	0.0252627945364068	-0.279823002673588	0.779613302828903	HSPA1A	LGALS9	HSPA1A	PTPRC	LGALS9->PTPRC	HSPA1A->HSPA1A	0.9508299316664408	dx
HSPA1A:CD55->HSPA1A:ADGRE2	-0.0070692037259391	0.0083749927618855	-0.844084756480149	0.3986220451735	HSPA1A	CD55	HSPA1A	ADGRE2	CD55->ADGRE2	HSPA1A->HSPA1A	0.8997659888466577	dx
HIST:FAM3C->CCL3:LAMP1	-0.00706926589673	0.0062181433173055	-1.13687728570934	0.255589588841905	HIST	FAM3C	CCL3	LAMP1	FAM3C->LAMP1	HIST->CCL3	0.8860846204869777	dx
PICALM:GAS6->HSPA1A:AXL	-0.0070702304488403	0.0116020520541056	-0.609394822214952	0.542262769079217	PICALM	GAS6	HSPA1A	AXL	GAS6->AXL	PICALM->HSPA1A	0.9574681529348518	dx
IFI44L:LGALS1->CCL3:PTPRC	-0.0070736569110486	0.0068889035209945	-1.02681898352779	0.304505708712661	IFI44L	LGALS1	CCL3	PTPRC	LGALS1->PTPRC	IFI44L->CCL3	0.8546827727694613	dx
FRMD4A:SEMA3E->HIF1A:NRP2	-0.0070745057437111	0.0064568464691217	-1.09565958824377	0.273227773998276	FRMD4A	SEMA3E	HIF1A	NRP2	SEMA3E->NRP2	FRMD4A->HIF1A	0.85518913778265	dx
CCL3:B2M->IFI44L:LILRB1	-0.0070752949843959	0.0258586973200624	-0.273613743833359	0.784381470877761	CCL3	B2M	IFI44L	LILRB1	B2M->LILRB1	CCL3->IFI44L	0.957434457258466	dx
GPNMB:WNT5A->MKI67:RYK	-0.0070794301195837	0.0055186134528993	-1.28282768488965	0.199552452550866	GPNMB	WNT5A	MKI67	RYK	WNT5A->RYK	GPNMB->MKI67	0.8364725860324745	dx
CCL3:SEMA6A->CD163:PLXNA4	-0.0070795406382952	0.0041056849461911	-1.72432632583341	0.084648949368814	CCL3	SEMA6A	CD163	PLXNA4	SEMA6A->PLXNA4	CCL3->CD163	0.5686776400486417	dx
CCL3:VEGFA->PICALM:EPHB2	-0.0070807889719022	0.0051850540408901	-1.36561526959258	0.172059751306772	CCL3	VEGFA	PICALM	EPHB2	VEGFA->EPHB2	CCL3->PICALM	0.636391708382674	dx
CD163:TXLNA->MKI67:STX4	-0.0070823972240232	0.0060656257302087	-1.1676284589652	0.24295666556766	CD163	TXLNA	MKI67	STX4	TXLNA->STX4	CD163->MKI67	0.8366259103386368	dx
HSPA1A:MAML2->CD163:NOTCH2	-0.0070837895846761	0.0923810553017125	-0.076680111106555	0.93887802698615	HSPA1A	MAML2	CD163	NOTCH2	MAML2->NOTCH2	HSPA1A->CD163	0.999999999980821	dx
FRMD4A:PDGFB->IFI44L:ADGRV1	-0.0070838720265108	0.0020041663052492	-3.53457295832043	0.0004084346623628	FRMD4A	PDGFB	IFI44L	ADGRV1	PDGFB->ADGRV1	FRMD4A->IFI44L	0.2209631523382748	dx
TMEM163:F8->FRMD4A:LDLR	-0.0070841073155768	0.0029586303507905	-2.39438742784612	0.0166481530563708	TMEM163	F8	FRMD4A	LDLR	F8->LDLR	TMEM163->FRMD4A	0.5660372039166072	dx
GPNMB:IGF1->FRMD4A:IGF2R	-0.0070844929882971	0.0063506872234622	-1.1155474579387	0.264615893361246	GPNMB	IGF1	FRMD4A	IGF2R	IGF1->IGF2R	GPNMB->FRMD4A	0.5760759147638769	dx
CD163:CXCL12->AIF1:CD4	-0.0070845558416371	0.0097195108538194	-0.728900450669607	0.466062559106097	CD163	CXCL12	AIF1	CD4	CXCL12->CD4	CD163->AIF1	0.8071806874731128	dx
FRMD4A:COL18A1->PICALM:ITGB5	-0.0070885216849704	0.0094894487425624	-0.746989828099998	0.455069700909926	FRMD4A	COL18A1	PICALM	ITGB5	COL18A1->ITGB5	FRMD4A->PICALM	0.8284164028992084	dx
AIF1:IGF1->MKI67:IGF2R	-0.0070902055481549	0.006086678566461	-1.16487267575186	0.244070535367658	AIF1	IGF1	MKI67	IGF2R	IGF1->IGF2R	AIF1->MKI67	0.7247632459942146	dx
GPNMB:HLA-F->HIF1A:LILRB1	-0.0070906051413331	0.0060415492780165	-1.17364020635134	0.240539169582888	GPNMB	HLA-F	HIF1A	LILRB1	HLA-F->LILRB1	GPNMB->HIF1A	0.6094798016410515	dx
MKI67:SEMA4D->PICALM:PLXNB2	-0.0070930288939809	0.0062700713916391	-1.13125169570465	0.257949169043157	MKI67	SEMA4D	PICALM	PLXNB2	SEMA4D->PLXNB2	MKI67->PICALM	0.8838318523026315	dx
FRMD4A:CALM1->ERN1:PTPRA	-0.0070939374377683	0.0120963743787113	-0.586451544543228	0.557572114760174	FRMD4A	CALM1	ERN1	PTPRA	CALM1->PTPRA	FRMD4A->ERN1	0.9481567180105644	dx
PICALM:RPS19->PICALM:C5AR1	-0.0070951492043062	0.0137917060342394	-0.514450437581233	0.606937103502411	PICALM	RPS19	PICALM	C5AR1	RPS19->C5AR1	PICALM->PICALM	0.8454913502597331	dx
HSPA1A:CD14->AIF1:TLR1	-0.0070964783956077	0.0096475028493541	-0.735576708959759	0.461988341167084	HSPA1A	CD14	AIF1	TLR1	CD14->TLR1	HSPA1A->AIF1	0.8541863775870582	dx
HIST:LGALS9->FRMD4A:CD47	-0.0070964784844953	0.0065701331221242	-1.08011182613617	0.280092386223627	HIST	LGALS9	FRMD4A	CD47	LGALS9->CD47	HIST->FRMD4A	0.8724250283952102	dx
HIST:SPON1->CD163:APP	-0.0070969437558186	0.0070291887254932	-1.00963909676798	0.312668231087216	HIST	SPON1	CD163	APP	SPON1->APP	HIST->CD163	0.7838244674492081	dx
GPNMB:POMC->HIST:OPRL1	-0.0070971944042168	0.0088094774734514	-0.80563171034891	0.420455235822081	GPNMB	POMC	HIST	OPRL1	POMC->OPRL1	GPNMB->HIST	0.6961840403226148	dx
TMEM163:HLA-C->FRMD4A:LILRB1	-0.0070977973205864	0.0091816825409744	-0.773038850876365	0.439499388331045	TMEM163	HLA-C	FRMD4A	LILRB1	HLA-C->LILRB1	TMEM163->FRMD4A	0.8266966180840444	dx
HIST:IL18->CCL3:IL18BP	-0.0070992641888111	0.0041462330479844	-1.71222025068326	0.0868560868720693	HIST	IL18	CCL3	IL18BP	IL18->IL18BP	HIST->CCL3	0.7891986107855976	dx
CCL3:HMGB1->PICALM:THBD	-0.0070994342047749	0.006653036304723	-1.06709686819761	0.28592809590981	CCL3	HMGB1	PICALM	THBD	HMGB1->THBD	CCL3->PICALM	0.691370774234659	dx
PICALM:APP->FRMD4A:DCC	-0.0071009083148654	0.0104396484442851	-0.68018653623845	0.496386356298204	PICALM	APP	FRMD4A	DCC	APP->DCC	PICALM->FRMD4A	0.8498617572918926	dx
ERN1:HSPA8->ERN1:ADRB2	-0.0071018273378866	0.0063029948535116	-1.12673855888204	0.259853034593443	ERN1	HSPA8	ERN1	ADRB2	HSPA8->ADRB2	ERN1->ERN1	0.8925812016364018	dx
CD163:HLA-B->HIST:CANX	-0.0071025908949606	0.0157536168077236	-0.450854618444093	0.652094333145788	CD163	HLA-B	HIST	CANX	HLA-B->CANX	CD163->HIST	0.8783288624520958	dx
TMEM163:ENTPD1->MKI67:TMIGD3	-0.0071030658449722	0.0215572104536193	-0.329498376436719	0.74177902091897	TMEM163	ENTPD1	MKI67	TMIGD3	ENTPD1->TMIGD3	TMEM163->MKI67	0.8749585528584928	dx
HIF1A:MAML2->ERN1:NOTCH2	-0.0071036344664667	0.00264180860937	-2.68892850196312	0.0071681770491157	HIF1A	MAML2	ERN1	NOTCH2	MAML2->NOTCH2	HIF1A->ERN1	0.3491926248212076	dx
TMEM163:FAM3C->AIF1:CLEC2D	-0.0071040111174036	0.0054923236103246	-1.29344365362035	0.195857660244096	TMEM163	FAM3C	AIF1	CLEC2D	FAM3C->CLEC2D	TMEM163->AIF1	0.8728557073457561	dx
CCL3:CCL4->PICALM:CCR1	-0.0071043708102779	0.006572905069004	-1.0808570541784	0.279760704579046	CCL3	CCL4	PICALM	CCR1	CCL4->CCR1	CCL3->PICALM	0.691370774234659	dx
MKI67:LGALS9->GPNMB:LRP1	-0.0071053894070658	0.0131113837655762	-0.541925210496921	0.587870028684689	MKI67	LGALS9	GPNMB	LRP1	LGALS9->LRP1	MKI67->GPNMB	0.8340457929630826	dx
HIST:TGFB1->HIST:ITGB1	-0.0071054737336068	0.0207808544805801	-0.341924040719642	0.732408056985687	HIST	TGFB1	HIST	ITGB1	TGFB1->ITGB1	HIST->HIST	0.9253763913609212	dx
TMEM163:MTMR4->PICALM:SMAD3	-0.0071056101347677	0.0126945743742694	-0.559735988405414	0.575659531093689	TMEM163	MTMR4	PICALM	SMAD3	MTMR4->SMAD3	TMEM163->PICALM	0.8880202425678213	dx
HSPA1A:MELTF->FRMD4A:TFRC	-0.0071062077495733	0.0042857915260538	-1.65808525831784	0.0973002589349213	HSPA1A	MELTF	FRMD4A	TFRC	MELTF->TFRC	HSPA1A->FRMD4A	0.9814090404282488	dx
IFI44L:SEMA4A->FRMD4A:NRP1_PLXNA2	-0.0071070174745957	0.0022697938368365	-3.13112907404001	0.001741356075934	IFI44L	SEMA4A	FRMD4A	NRP1_PLXNA2	SEMA4A->NRP1_PLXNA2	IFI44L->FRMD4A	0.5848705021997781	dx
HSPA1A:HLA-B->FRMD4A:CANX	-0.0071071034975028	0.0061333861722342	-1.15875689185799	0.24655529356389	HSPA1A	HLA-B	FRMD4A	CANX	HLA-B->CANX	HSPA1A->FRMD4A	0.9814090404282488	dx
MKI67:PDCD1LG2->AIF1:PDCD2	-0.0071072138977524	0.0078694195148398	-0.903143349309303	0.366449819624156	MKI67	PDCD1LG2	AIF1	PDCD2	PDCD1LG2->PDCD2	MKI67->AIF1	0.8258874926380493	dx
HIF1A:TXLNA->PICALM:STX3	-0.0071080502746229	0.0114873986213795	-0.618769358398861	0.536068310861183	HIF1A	TXLNA	PICALM	STX3	TXLNA->STX3	HIF1A->PICALM	0.8012510391063428	dx
ERN1:PDGFB->CD163:LRP1	-0.0071086475875098	0.0130062002064471	-0.546558370213782	0.584682176051901	ERN1	PDGFB	CD163	LRP1	PDGFB->LRP1	ERN1->CD163	0.8786952046769895	dx
MKI67:HLA-DRB1->CD163:CD4	-0.007109221370097	0.0091154790596353	-0.779906500095824	0.435445912162451	MKI67	HLA-DRB1	CD163	CD4	HLA-DRB1->CD4	MKI67->CD163	0.8387185245098341	dx
HIST:HSPA8->TMEM163:LDLR	-0.0071107575344074	0.0029268737566685	-2.42947189580912	0.0151208371693673	HIST	HSPA8	TMEM163	LDLR	HSPA8->LDLR	HIST->TMEM163	0.8515815416839086	dx
HSPA1A:TGFB2->FRMD4A:TGFBR1_TGFBR2	-0.0071138514766915	0.0047678299607389	-1.4920522617776	0.13568544524057	HSPA1A	TGFB2	FRMD4A	TGFBR1_TGFBR2	TGFB2->TGFBR1_TGFBR2	HSPA1A->FRMD4A	0.9814090404282488	dx
CCL3:ADAM10->GPNMB:TSPAN15	-0.0071138732466959	0.002949382339231	-2.41198747007841	0.015865826767802	CCL3	ADAM10	GPNMB	TSPAN15	ADAM10->TSPAN15	CCL3->GPNMB	0.9260795049047068	dx
FRMD4A:TNF->FRMD4A:TRADD	-0.0071146668916429	0.0047669002986655	-1.49251430612773	0.135564369677251	FRMD4A	TNF	FRMD4A	TRADD	TNF->TRADD	FRMD4A->FRMD4A	0.8404990919989562	dx
IFI44L:HGF->MKI67:CD44	-0.0071148828559029	0.0043633223864978	-1.63061131534075	0.102972360047312	IFI44L	HGF	MKI67	CD44	HGF->CD44	IFI44L->MKI67	0.4729715145968847	dx
GPNMB:JAM3->TMEM163:ITGAM_ITGB2	-0.0071154840501644	0.0034202797705443	-2.08038070787178	0.0374906273474129	GPNMB	JAM3	TMEM163	ITGAM_ITGB2	JAM3->ITGAM_ITGB2	GPNMB->TMEM163	0.5253400525435502	dx
TMEM163:C1QA->HIF1A:CD93	-0.0071160808508867	0.0074305690902736	-0.95767642618402	0.338225947535331	TMEM163	C1QA	HIF1A	CD93	C1QA->CD93	TMEM163->HIF1A	0.7305048469895322	dx
FRMD4A:SEMA3E->CD163:NRP1	-0.0071178680136499	0.0097892499598433	-0.727110661475424	0.467158168118192	FRMD4A	SEMA3E	CD163	NRP1	SEMA3E->NRP1	FRMD4A->CD163	0.959395776902938	dx
MKI67:S100A8->FRMD4A:AGER	-0.00711815289864	0.0053721503380283	-1.32500999613731	0.185167835880455	MKI67	S100A8	FRMD4A	AGER	S100A8->AGER	MKI67->FRMD4A	0.8335688813022765	dx
PICALM:IGSF10->CCL3:MILR1	-0.0071182473769844	0.0046784145931838	-1.52150845873198	0.128132290245914	PICALM	IGSF10	CCL3	MILR1	IGSF10->MILR1	PICALM->CCL3	0.5093783669612155	dx
AIF1:PDCD1LG2->MKI67:PDCD2	-0.0071186917172782	0.0035553696024266	-2.00223676110063	0.0452592737494543	AIF1	PDCD1LG2	MKI67	PDCD2	PDCD1LG2->PDCD2	AIF1->MKI67	0.6277097682572685	dx
IFI44L:RTN4->IFI44L:LINGO1	-0.007119860235381	0.0105614676750507	-0.674135494652912	0.500225175120812	IFI44L	RTN4	IFI44L	LINGO1	RTN4->LINGO1	IFI44L->IFI44L	0.8276725118184415	dx
IFI44L:CALM3->GPNMB:KCNQ3	-0.0071208016273113	0.01544201321534	-0.461131688466472	0.644704128064417	IFI44L	CALM3	GPNMB	KCNQ3	CALM3->KCNQ3	IFI44L->GPNMB	0.8562379025684086	dx
ERN1:SLIT2->CD163:APP	-0.0071212007694143	0.0042836350619199	-1.66242003963394	0.0964285835974765	ERN1	SLIT2	CD163	APP	SLIT2->APP	ERN1->CD163	0.8114845281078946	dx
CD163:HLA-DQB1->CCL3:CD4	-0.0071215271185365	0.003891189287005	-1.83016722993133	0.0672249363514807	CD163	HLA-DQB1	CCL3	CD4	HLA-DQB1->CD4	CD163->CCL3	0.6038456059315997	dx
TMEM163:CALR->HSPA1A:TSHR	-0.0071218100188546	0.0041098135983587	-1.73287908281259	0.0831171628145239	TMEM163	CALR	HSPA1A	TSHR	CALR->TSHR	TMEM163->HSPA1A	0.7775363435581116	dx
HIF1A:APOE->CCL3:TREM2	-0.0071219294806865	0.0073560487224435	-0.968173233947895	0.332957860066707	HIF1A	APOE	CCL3	TREM2	APOE->TREM2	HIF1A->CCL3	0.8906590003651735	dx
MKI67:B2M->HSPA1A:HFE	-0.0071240872167956	0.0066435552234693	-1.07233054850343	0.283571590353892	MKI67	B2M	HSPA1A	HFE	B2M->HFE	MKI67->HSPA1A	0.8612219762023405	dx
HIF1A:ICAM1->HIST:ITGAM_ITGB2	-0.0071244690189883	0.0053738865848678	-1.32575723481956	0.184920122474677	HIF1A	ICAM1	HIST	ITGAM_ITGB2	ICAM1->ITGAM_ITGB2	HIF1A->HIST	0.7902386728097641	dx
HIST:COL5A1->HIST:SDC3	-0.0071250310623511	0.004683562709135	-1.52128443768976	0.128188473854925	HIST	COL5A1	HIST	SDC3	COL5A1->SDC3	HIST->HIST	0.7276221944527171	dx
IFI44L:IRAK4->HIST:TLR7	-0.0071258015504043	0.0043734934572066	-1.62931569925241	0.10324620438945	IFI44L	IRAK4	HIST	TLR7	IRAK4->TLR7	IFI44L->HIST	0.7361461708718913	dx
PICALM:SEMA4D->TMEM163:CD72	-0.0071271552314013	0.0103572694004472	-0.688130718227112	0.491370467817216	PICALM	SEMA4D	TMEM163	CD72	SEMA4D->CD72	PICALM->TMEM163	0.9597082621983886	dx
HSPA1A:ICAM1->HSPA1A:ITGAM_ITGB2	-0.0071275684107794	0.0057830905178854	-1.23248432455552	0.217768218644054	HSPA1A	ICAM1	HSPA1A	ITGAM_ITGB2	ICAM1->ITGAM_ITGB2	HSPA1A->HSPA1A	0.8997659888466577	dx
ERN1:GNAI2->IFI44L:UNC5B	-0.0071284583902053	0.0151865503152877	-0.469392866859923	0.638788846099401	ERN1	GNAI2	IFI44L	UNC5B	GNAI2->UNC5B	ERN1->IFI44L	0.8839461296925539	dx
TMEM163:TXLNA->MKI67:STX3	-0.0071288595945757	0.0026352901177176	-2.70515171997453	0.0068273198991894	TMEM163	TXLNA	MKI67	STX3	TXLNA->STX3	TMEM163->MKI67	0.7990650387572834	dx
ERN1:CD14->PICALM:ITGB1	-0.0071297377643743	0.002956487078924	-2.41155722113595	0.0158845590758858	ERN1	CD14	PICALM	ITGB1	CD14->ITGB1	ERN1->PICALM	0.4718529164558612	dx
IFI44L:TNF->HIST:TNFRSF1B	-0.0071304803889576	0.0142991629063342	-0.498664183048021	0.618015981019342	IFI44L	TNF	HIST	TNFRSF1B	TNF->TNFRSF1B	IFI44L->HIST	0.8530516055854657	dx
HSPA1A:ARPC5->FRMD4A:ADRB2	-0.0071314992016792	0.007459862440372	-0.955982668404761	0.339080990846086	HSPA1A	ARPC5	FRMD4A	ADRB2	ARPC5->ADRB2	HSPA1A->FRMD4A	0.9814090404282488	dx
CD163:SEMA6A->FRMD4A:PLXNA2	-0.007131872639596	0.0092741565617866	-0.769004986284389	0.441890350450124	CD163	SEMA6A	FRMD4A	PLXNA2	SEMA6A->PLXNA2	CD163->FRMD4A	0.931160000107884	dx
HIST:VCL->HSPA1A:ITGB5	-0.0071319250621869	0.0039739864454513	-1.7946525888004	0.0727090687795173	HIST	VCL	HSPA1A	ITGB5	VCL->ITGB5	HIST->HSPA1A	0.901704434643547	dx
AIF1:GNAS->IFI44L:VIPR1	-0.0071337158936485	0.0031912245162497	-2.23541648584224	0.0253900187938725	AIF1	GNAS	IFI44L	VIPR1	GNAS->VIPR1	AIF1->IFI44L	0.8523023501522897	dx
FRMD4A:ICAM1->HIF1A:ITGAL_ITGB2	-0.0071341392879321	0.0042318444473497	-1.68582266590636	0.0918299607346034	FRMD4A	ICAM1	HIF1A	ITGAL_ITGB2	ICAM1->ITGAL_ITGB2	FRMD4A->HIF1A	0.795797398311819	dx
FRMD4A:COL9A2->PICALM:GP6	-0.0071343279547614	0.004976588283749	-1.43357809567219	0.151692698034123	FRMD4A	COL9A2	PICALM	GP6	COL9A2->GP6	FRMD4A->PICALM	0.5998756694985773	dx
FRMD4A:SERPINF1->HSPA1A:PLXDC2	-0.0071370813319273	0.0153697887418784	-0.464357802946291	0.64239141708079	FRMD4A	SERPINF1	HSPA1A	PLXDC2	SERPINF1->PLXDC2	FRMD4A->HSPA1A	0.9693853563663096	dx
MKI67:APP->IFI44L:RPSA	-0.0071381248784467	0.0066137270135356	-1.07928931203812	0.280458775958255	MKI67	APP	IFI44L	RPSA	APP->RPSA	MKI67->IFI44L	0.6727172243024204	dx
IFI44L:HLA-C->MKI67:LILRB1	-0.0071384567035973	0.0044459183246373	-1.60562029761977	0.108357362929076	IFI44L	HLA-C	MKI67	LILRB1	HLA-C->LILRB1	IFI44L->MKI67	0.4729715145968847	dx
HSPA1A:HLA-DMB->PICALM:CD4	-0.0071385310587301	0.0087911548084296	-0.812012894129117	0.416784232799153	HSPA1A	HLA-DMB	PICALM	CD4	HLA-DMB->CD4	HSPA1A->PICALM	0.9455345021488132	dx
CCL3:LIN7C->HSPA1A:ABCA1	-0.0071390381594332	0.007517353230394	-0.949674432028663	0.342277705182328	CCL3	LIN7C	HSPA1A	ABCA1	LIN7C->ABCA1	CCL3->HSPA1A	0.9591466319266532	dx
TMEM163:SPON2->CD163:ITGA5	-0.0071390628385399	0.0050727767381986	-1.40732841340757	0.159330027718489	TMEM163	SPON2	CD163	ITGA5	SPON2->ITGA5	TMEM163->CD163	0.880937998533874	dx
CCL3:GNAI2->CCL3:TSHR	-0.0071391277575489	0.0044918926017849	-1.5893362532114	0.111984498114255	CCL3	GNAI2	CCL3	TSHR	GNAI2->TSHR	CCL3->CCL3	0.5845769730166452	dx
CD163:CD55->CCL3:ADGRE2	-0.0071397430513358	0.0068059738186225	-1.04904062836681	0.294159419729425	CD163	CD55	CCL3	ADGRE2	CD55->ADGRE2	CD163->CCL3	0.7443776485584866	dx
CD163:CLEC2B->TMEM163:KLRF1	-0.0071400519563726	0.0034313925282805	-2.08080302603869	0.0374519390797211	CD163	CLEC2B	TMEM163	KLRF1	CLEC2B->KLRF1	CD163->TMEM163	0.8200723001885574	dx
MKI67:CALM3->TMEM163:PDE1B	-0.0071405955797996	0.0070475125221236	-1.01320793079598	0.310960853127074	MKI67	CALM3	TMEM163	PDE1B	CALM3->PDE1B	MKI67->TMEM163	0.8724244355116134	dx
HSPA1A:IL10->CD163:IFNLR1	-0.0071408906059612	0.0055280618344143	-1.29175302662254	0.19644268738247	HSPA1A	IL10	CD163	IFNLR1	IL10->IFNLR1	HSPA1A->CD163	0.9456236869581376	dx
CD163:HBEGF->GPNMB:CD44	-0.0071434618952765	0.0062183742602027	-1.14876679922505	0.2506521530104	CD163	HBEGF	GPNMB	CD44	HBEGF->CD44	CD163->GPNMB	0.4752850513830422	dx
IFI44L:LGALS9->GPNMB:HAVCR2	-0.0071435922584821	0.0177187262122885	-0.403166241912348	0.686825932118539	IFI44L	LGALS9	GPNMB	HAVCR2	LGALS9->HAVCR2	IFI44L->GPNMB	0.86100554686106	dx
MKI67:APP->HSPA1A:LRP1	-0.0071439715818558	0.0123163156089875	-0.580041289023377	0.561886774469363	MKI67	APP	HSPA1A	LRP1	APP->LRP1	MKI67->HSPA1A	0.8612219762023405	dx
MKI67:PROS1->TMEM163:AXL	-0.0071443449422662	0.0043887336409511	-1.62788301290433	0.103549694001705	MKI67	PROS1	TMEM163	AXL	PROS1->AXL	MKI67->TMEM163	0.8724244355116134	dx
TMEM163:C3->TMEM163:GRM7	-0.0071443550227035	0.0342072536417342	-0.208854972618647	0.834561455563427	TMEM163	C3	TMEM163	GRM7	C3->GRM7	TMEM163->TMEM163	0.9569971182059656	dx
CCL3:WNT5A->TMEM163:RYK	-0.0071463708974411	0.0036211100703637	-1.97353042536025	0.0484351616719245	CCL3	WNT5A	TMEM163	RYK	WNT5A->RYK	CCL3->TMEM163	0.8083586292002372	dx
TMEM163:NCAM1->HSPA1A:ROBO3	-0.0071464110685897	0.0046081170888767	-1.55083105111195	0.120942177214747	TMEM163	NCAM1	HSPA1A	ROBO3	NCAM1->ROBO3	TMEM163->HSPA1A	0.8058064654527156	dx
AIF1:GNAI2->CD163:EDNRB	-0.007147099538762	0.0038473694464175	-1.85765875575505	0.0632174890142237	AIF1	GNAI2	CD163	EDNRB	GNAI2->EDNRB	AIF1->CD163	0.6927762190229312	dx
PICALM:IL1B->CD163:ADRB2	-0.0071475107558115	0.0053781385261672	-1.32899342793709	0.183850138127105	PICALM	IL1B	CD163	ADRB2	IL1B->ADRB2	PICALM->CD163	0.5084033965747586	dx
HIST:B2M->HIST:TFRC	-0.0071485661684508	0.0328427668906738	-0.217660290079907	0.827693805767757	HIST	B2M	HIST	TFRC	B2M->TFRC	HIST->HIST	0.9456888854547744	dx
AIF1:AFDN->PICALM:EPHB2	-0.0071493566183013	0.007266058862185	-0.983938714769975	0.325145646768004	AIF1	AFDN	PICALM	EPHB2	AFDN->EPHB2	AIF1->PICALM	0.8983743397104126	dx
HIST:TGFA->ERN1:ERBB3	-0.0071500955677235	0.0131126822467277	-0.54528092980426	0.5855603179031	HIST	TGFA	ERN1	ERBB3	TGFA->ERBB3	HIST->ERN1	0.8883860009859449	dx
CCL3:ADAM10->AIF1:IL6R	-0.007150341459944	0.0112217349194397	-0.637186808570692	0.524003169146215	CCL3	ADAM10	AIF1	IL6R	ADAM10->IL6R	CCL3->AIF1	0.895365679454175	dx
CCL3:VEGFB->CD163:NRP1	-0.0071508657914897	0.0041084584520565	-1.74052284450153	0.0817672523244427	CCL3	VEGFB	CD163	NRP1	VEGFB->NRP1	CCL3->CD163	0.5686776400486417	dx
AIF1:CXCL12->CCL3:CD4	-0.0071515368501162	0.0163490125639576	-0.437429283397964	0.661800050982075	AIF1	CXCL12	CCL3	CD4	CXCL12->CD4	AIF1->CCL3	0.9377229562504636	dx
GPNMB:TGS1->IFI44L:RXRA	-0.0071516548359503	0.0061523245014764	-1.1624313435083	0.245060297759686	GPNMB	TGS1	IFI44L	RXRA	TGS1->RXRA	GPNMB->IFI44L	0.8743556044870796	dx
IFI44L:TNF->TMEM163:VSIR	-0.0071522357222578	0.0206562444981722	-0.346250535662025	0.729154438813378	IFI44L	TNF	TMEM163	VSIR	TNF->VSIR	IFI44L->TMEM163	0.9257524305171904	dx
AIF1:C3->ERN1:CD46	-0.0071540998628935	0.0082639583643931	-0.865698923861765	0.386655290325717	AIF1	C3	ERN1	CD46	C3->CD46	AIF1->ERN1	0.9531791087380836	dx
CD163:CALR->CD163:LRP1	-0.0071541252653437	0.036440465788169	-0.196323650387214	0.844356851244956	CD163	CALR	CD163	LRP1	CALR->LRP1	CD163->CD163	0.9716215174791224	dx
ERN1:HMGB1->HSPA1A:CXCR4	-0.0071544920831279	0.0089849730257703	-0.796273073119729	0.425873332877193	ERN1	HMGB1	HSPA1A	CXCR4	HMGB1->CXCR4	ERN1->HSPA1A	0.8627993804571741	dx
HIF1A:LRPAP1->HSPA1A:LRP8	-0.0071546798682594	0.0043131760483452	-1.65879616043132	0.0971568743196698	HIF1A	LRPAP1	HSPA1A	LRP8	LRPAP1->LRP8	HIF1A->HSPA1A	0.8213222882109521	dx
MKI67:APP->CD163:LRP1	-0.0071555439904323	0.0185434307416749	-0.385880266177001	0.699585346189636	MKI67	APP	CD163	LRP1	APP->LRP1	MKI67->CD163	0.8641064763316901	dx
CCL3:GAS6->GPNMB:MERTK	-0.0071565930577721	0.0285026029029594	-0.251085596713311	0.801747931439276	CCL3	GAS6	GPNMB	MERTK	GAS6->MERTK	CCL3->GPNMB	0.9537046911826071	dx
HIF1A:LIPC->ERN1:LRP1	-0.0071569100317716	0.007944008132417	-0.90091927305141	0.367631243080266	HIF1A	LIPC	ERN1	LRP1	LIPC->LRP1	HIF1A->ERN1	0.6686987589688301	dx
HSPA1A:FAM3C->TMEM163:ADGRG5	-0.0071591093992342	0.0049547690023116	-1.44489266722509	0.148488036325579	HSPA1A	FAM3C	TMEM163	ADGRG5	FAM3C->ADGRG5	HSPA1A->TMEM163	0.7626323843789549	dx
TMEM163:IL16->TMEM163:CCR5	-0.0071633724575352	0.005343203036859	-1.34065136737647	0.180033671215431	TMEM163	IL16	TMEM163	CCR5	IL16->CCR5	TMEM163->TMEM163	0.8634981014994033	dx
TMEM163:IGSF10->PICALM:MILR1	-0.0071636243903506	0.0052448249088339	-1.36584624174678	0.171987228900986	TMEM163	IGSF10	PICALM	MILR1	IGSF10->MILR1	TMEM163->PICALM	0.8270348680452623	dx
FRMD4A:WNT5A->CCL3:FZD2	-0.0071648517739655	0.0171705083124406	-0.417276625921106	0.676476083266796	FRMD4A	WNT5A	CCL3	FZD2	WNT5A->FZD2	FRMD4A->CCL3	0.8526883963473301	dx
MKI67:CALM1->CD163:OPRM1	-0.0071650052289945	0.0171519279701117	-0.417737600197479	0.676138978154672	MKI67	CALM1	CD163	OPRM1	CALM1->OPRM1	MKI67->CD163	0.8607015074779851	dx
CCL3:WNT5A->IFI44L:RYK	-0.0071656901932016	0.0062707330140399	-1.14271970711524	0.253154984873979	CCL3	WNT5A	IFI44L	RYK	WNT5A->RYK	CCL3->IFI44L	0.899312143608156	dx
GPNMB:MDK->GPNMB:SDC2	-0.007166327519463	0.0095627726211278	-0.749398506415367	0.453617050923649	GPNMB	MDK	GPNMB	SDC2	MDK->SDC2	GPNMB->GPNMB	0.7463313532948795	dx
CCL3:LILRB4->CCL3:LAIR1	-0.0071693889224078	0.0064852175858309	-1.10549705195269	0.268944271118973	CCL3	LILRB4	CCL3	LAIR1	LILRB4->LAIR1	CCL3->CCL3	0.7328028571952505	dx
CCL3:C5->CCL3:C5AR2	-0.0071703380735845	0.00323209883297	-2.21847735608864	0.0265223018555874	CCL3	C5	CCL3	C5AR2	C5->C5AR2	CCL3->CCL3	0.5845769730166452	dx
IFI44L:TNFSF10->AIF1:TNFRSF10D	-0.0071715104652477	0.0031561936168146	-2.27220232213941	0.0230742930916975	IFI44L	TNFSF10	AIF1	TNFRSF10D	TNFSF10->TNFRSF10D	IFI44L->AIF1	0.7182086520887259	dx
AIF1:CD99->HIST:CD81	-0.0071717080507283	0.0091031017555113	-0.787831251736402	0.430795418342957	AIF1	CD99	HIST	CD81	CD99->CD81	AIF1->HIST	0.8573406930886579	dx
AIF1:HMGB1->HSPA1A:HAVCR2	-0.0071725916838194	0.0094066462711317	-0.762502540978031	0.445760127178834	AIF1	HMGB1	HSPA1A	HAVCR2	HMGB1->HAVCR2	AIF1->HSPA1A	0.8353051919120017	dx
FRMD4A:TLN1->ERN1:ITGB5	-0.007173678542902	0.006096835939088	-1.17662318858051	0.239345938189522	FRMD4A	TLN1	ERN1	ITGB5	TLN1->ITGB5	FRMD4A->ERN1	0.9481567180105644	dx
ERN1:WNT5A->ERN1:ANTXR1	-0.0071739394083736	0.0053168009490699	-1.3492962172354	0.177241840176469	ERN1	WNT5A	ERN1	ANTXR1	WNT5A->ANTXR1	ERN1->ERN1	0.8925812016364018	dx
TMEM163:ADAM10->TMEM163:TREM2	-0.0071746512076145	0.021233051187931	-0.337900151236516	0.735438433585435	TMEM163	ADAM10	TMEM163	TREM2	ADAM10->TREM2	TMEM163->TMEM163	0.9359178689760556	dx
ERN1:APOE->AIF1:ABCA1	-0.0071750501198748	0.0027407740408829	-2.61789188486451	0.0088474832165996	ERN1	APOE	AIF1	ABCA1	APOE->ABCA1	ERN1->AIF1	0.5053034992832147	dx
TMEM163:VEGFA->IFI44L:SIRPA	-0.0071769800957769	0.004422053934061	-1.62299696086835	0.104590054543692	TMEM163	VEGFA	IFI44L	SIRPA	VEGFA->SIRPA	TMEM163->IFI44L	0.7497884429625712	dx
HSPA1A:ANGPTL1->HIF1A:LILRB3	-0.0071775509562459	0.0040079598203671	-1.79082407956584	0.0733215298638601	HSPA1A	ANGPTL1	HIF1A	LILRB3	ANGPTL1->LILRB3	HSPA1A->HIF1A	0.8348333351543036	dx
CD163:VCL->PICALM:ITGB5	-0.007177716133013	0.0065312999180535	-1.09897206116238	0.271780252551383	CD163	VCL	PICALM	ITGB5	VCL->ITGB5	CD163->PICALM	0.6764910579361062	dx
AIF1:HLA-DPA1->GPNMB:CD4	-0.0071779120705028	0.0134822670029289	-0.532396522702269	0.594451393046199	AIF1	HLA-DPA1	GPNMB	CD4	HLA-DPA1->CD4	AIF1->GPNMB	0.8004671158675507	dx
CCL3:HGF->HSPA1A:ITGB1	-0.0071785277396049	0.0094791319593784	-0.757298006860499	0.448871344740929	CCL3	HGF	HSPA1A	ITGB1	HGF->ITGB1	CCL3->HSPA1A	0.9591466319266532	dx
FRMD4A:HLA-DRB5->CD163:CD4	-0.0071791894202411	0.009009347495013	-0.79686008606228	0.425532294043543	FRMD4A	HLA-DRB5	CD163	CD4	HLA-DRB5->CD4	FRMD4A->CD163	0.959395776902938	dx
ERN1:ADAM9->HIST:ITGB5	-0.0071804286321815	0.004232941324261	-1.69632132414099	0.0898250442549641	ERN1	ADAM9	HIST	ITGB5	ADAM9->ITGB5	ERN1->HIST	0.5809609269084235	dx
TMEM163:APP->AIF1:NCSTN	-0.0071821051432921	0.0070123360643987	-1.02421006029008	0.30573606799759	TMEM163	APP	AIF1	NCSTN	APP->NCSTN	TMEM163->AIF1	0.8728557073457561	dx
IFI44L:HSP90B1->FRMD4A:TLR1	-0.007184226517587	0.0198037698209857	-0.362770653392167	0.716776215814808	IFI44L	HSP90B1	FRMD4A	TLR1	HSP90B1->TLR1	IFI44L->FRMD4A	0.913531427835332	dx
HSPA1A:ADAM10->MKI67:NRCAM	-0.0071860058811525	0.0124957848766645	-0.575074391251104	0.565240986529698	HSPA1A	ADAM10	MKI67	NRCAM	ADAM10->NRCAM	HSPA1A->MKI67	0.8950547185724743	dx
HIF1A:ITGB3BP->HIST:ITGB5	-0.0071917310243479	0.0073788934443197	-0.974635435328609	0.329741129829531	HIF1A	ITGB3BP	HIST	ITGB5	ITGB3BP->ITGB5	HIF1A->HIST	0.7960029880679407	dx
IFI44L:LPL->HIF1A:LRP1	-0.0071924286194308	0.014513914905357	-0.495554002233825	0.620209112633095	IFI44L	LPL	HIF1A	LRP1	LPL->LRP1	IFI44L->HIF1A	0.7913012816353281	dx
GPNMB:GNAI2->HSPA1A:UNC5B	-0.0071933402245706	0.0048922566425457	-1.47035218103922	0.141466395324046	GPNMB	GNAI2	HSPA1A	UNC5B	GNAI2->UNC5B	GPNMB->HSPA1A	0.8554387725040715	dx
CCL3:YBX1->CCL3:NOTCH1	-0.0071935349189787	0.0041189372065367	-1.74645413568398	0.0807320700659134	CCL3	YBX1	CCL3	NOTCH1	YBX1->NOTCH1	CCL3->CCL3	0.5845769730166452	dx
HSPA1A:GNAI2->CCL3:ADCY7	-0.0071962130664415	0.0057349406783409	-1.25480165708065	0.209550770905858	HSPA1A	GNAI2	CCL3	ADCY7	GNAI2->ADCY7	HSPA1A->CCL3	0.9305229685244044	dx
CD163:ADAM10->MKI67:AXL	-0.0071967241415025	0.0205711798794462	-0.34984498622236	0.726455035651614	CD163	ADAM10	MKI67	AXL	ADAM10->AXL	CD163->MKI67	0.9173379934885124	dx
CD163:IL15RA->CD163:AXL	-0.0071970335084746	0.0108180347754	-0.665281047611399	0.505870750304245	CD163	IL15RA	CD163	AXL	IL15RA->AXL	CD163->CD163	0.8849378304772645	dx
IFI44L:NRG1->PICALM:MS4A4A	-0.0071983098131971	0.0052539535855417	-1.37007487713749	0.170663529241119	IFI44L	NRG1	PICALM	MS4A4A	NRG1->MS4A4A	IFI44L->PICALM	0.7269686168177628	dx
MKI67:ARF1->HIST:INSR	-0.0071985726167565	0.0066306680878844	-1.08564816114227	0.27763468350822	MKI67	ARF1	HIST	INSR	ARF1->INSR	MKI67->HIST	0.8406160452940099	dx
IFI44L:ADAM9->CCL3:ITGB5	-0.0071987333180252	0.0113465562369746	-0.634442130958378	0.525792321680164	IFI44L	ADAM9	CCL3	ITGB5	ADAM9->ITGB5	IFI44L->CCL3	0.863880020665546	dx
CCL3:MMP2->MKI67:PECAM1	-0.0072010391918242	0.0288447548252009	-0.249648133099501	0.802859472020826	CCL3	MMP2	MKI67	PECAM1	MMP2->PECAM1	CCL3->MKI67	0.9680825523133476	dx
GPNMB:HLA-DRB1->CCL3:CD4	-0.0072012571024689	0.0070434594954335	-1.02240342364965	0.306590000792006	GPNMB	HLA-DRB1	CCL3	CD4	HLA-DRB1->CD4	GPNMB->CCL3	0.9309482710338156	dx
TMEM163:PROS1->HIST:MERTK	-0.0072015179048011	0.0357742740174481	-0.201304375912388	0.840460581121704	TMEM163	PROS1	HIST	MERTK	PROS1->MERTK	TMEM163->HIST	0.9568484555578732	dx
FRMD4A:APOE->PICALM:LDLR	-0.007203329205791	0.0041374776288581	-1.74099532419199	0.0816843981329254	FRMD4A	APOE	PICALM	LDLR	APOE->LDLR	FRMD4A->PICALM	0.5119322141904029	dx
HIST:RARRES1->HIST:NRP2	-0.0072054596093341	0.0062681429299784	-1.1495365836144	0.25033479061879	HIST	RARRES1	HIST	NRP2	RARRES1->NRP2	HIST->HIST	0.8070941843229669	dx
PICALM:F13A1->MKI67:ITGA9	-0.0072055404739296	0.0060695231240958	-1.18716748031223	0.235161565320983	PICALM	F13A1	MKI67	ITGA9	F13A1->ITGA9	PICALM->MKI67	0.8511785330085762	dx
CCL3:PTGS2->HIST:ALOX5	-0.0072062959353875	0.0065176674401139	-1.10565566617212	0.268875585897046	CCL3	PTGS2	HIST	ALOX5	PTGS2->ALOX5	CCL3->HIST	0.8631871305449238	dx
ERN1:FAM3C->HIST:CLEC2D	-0.007207133800973	0.02743430393509	-0.262705181732521	0.79277782259129	ERN1	FAM3C	HIST	CLEC2D	FAM3C->CLEC2D	ERN1->HIST	0.8970807931626688	dx
FRMD4A:FAM3C->TMEM163:LAMP1	-0.0072072765328295	0.0052379179544943	-1.37598118096629	0.168827459685469	FRMD4A	FAM3C	TMEM163	LAMP1	FAM3C->LAMP1	FRMD4A->TMEM163	0.6342404561267181	dx
HIF1A:SEMA4A->HIF1A:LILRB2	-0.0072073457080197	0.0032935006325583	-2.1883541289686	0.0286438168676827	HIF1A	SEMA4A	HIF1A	LILRB2	SEMA4A->LILRB2	HIF1A->HIF1A	0.5352002820603172	dx
ERN1:PDGFB->PICALM:LRP1	-0.007207686160266	0.010082061770126	-0.714902003638087	0.474669598854445	ERN1	PDGFB	PICALM	LRP1	PDGFB->LRP1	ERN1->PICALM	0.8851570706166523	dx
TMEM163:GNAS->GPNMB:ADCY1	-0.0072083788059734	0.0056566468648595	-1.27432010132251	0.202549995426629	TMEM163	GNAS	GPNMB	ADCY1	GNAS->ADCY1	TMEM163->GPNMB	0.7632529081960328	dx
GPNMB:HMGB1->ERN1:CXCR4	-0.0072090586927411	0.0860647292150052	-0.0837632182021	0.9332446928297	GPNMB	HMGB1	ERN1	CXCR4	HMGB1->CXCR4	GPNMB->ERN1	0.9665748604307608	dx
MKI67:C1QA->TMEM163:CD93	-0.0072095374245195	0.0043631733548184	-1.65236098551016	0.0984609838675856	MKI67	C1QA	TMEM163	CD93	C1QA->CD93	MKI67->TMEM163	0.8724244355116134	dx
MKI67:NECTIN3->HIST:CADM1	-0.0072108008024021	0.0060252446561869	-1.19676481435452	0.231398236200546	MKI67	NECTIN3	HIST	CADM1	NECTIN3->CADM1	MKI67->HIST	0.8123210809277908	dx
HSPA1A:IGSF11->HIST:VSIR	-0.0072109292299595	0.0132545439292026	-0.544034503825692	0.586417729521978	HSPA1A	IGSF11	HIST	VSIR	IGSF11->VSIR	HSPA1A->HIST	0.9642312732082272	dx
AIF1:HLA-F->AIF1:LILRB2	-0.0072109550265606	0.0036600076432511	-1.97020217699742	0.0488152041583982	AIF1	HLA-F	AIF1	LILRB2	HLA-F->LILRB2	AIF1->AIF1	0.6811833490623926	dx
GPNMB:ST6GAL1->HIF1A:EGFR	-0.0072119678892573	0.0043980663821188	-1.63980423728457	0.101045876895221	GPNMB	ST6GAL1	HIF1A	EGFR	ST6GAL1->EGFR	GPNMB->HIF1A	0.4296267139933497	dx
ERN1:SPP1->ERN1:ITGAV_ITGB5	-0.0072124153299288	0.0080384561290904	-0.897238874493296	0.369591465603167	ERN1	SPP1	ERN1	ITGAV_ITGB5	SPP1->ITGAV_ITGB5	ERN1->ERN1	0.8925812016364018	dx
AIF1:PTPN6->FRMD4A:CD300LF	-0.0072140301195228	0.0041148417597153	-1.75317315726422	0.0795722890906683	AIF1	PTPN6	FRMD4A	CD300LF	PTPN6->CD300LF	AIF1->FRMD4A	0.7088504471083007	dx
AIF1:PLAT->MKI67:LRP1	-0.0072141213698531	0.0045605134520515	-1.58186604330877	0.113680154247915	AIF1	PLAT	MKI67	LRP1	PLAT->LRP1	AIF1->MKI67	0.6661878304279312	dx
HIF1A:FAM3C->CCL3:CLEC2D	-0.0072153108440051	0.0032898860022176	-2.19317959319605	0.028294442219852	HIF1A	FAM3C	CCL3	CLEC2D	FAM3C->CLEC2D	HIF1A->CCL3	0.7645343270003959	dx
AIF1:IRAK4->PICALM:TLR7	-0.007215661164187	0.0071245260872443	-1.01279173882259	0.31115964749097	AIF1	IRAK4	PICALM	TLR7	IRAK4->TLR7	AIF1->PICALM	0.8983743397104126	dx
CCL3:GNAS->CCL3:ADRB2	-0.0072166897218013	0.0069506965239746	-1.03826856731684	0.299145038196283	CCL3	GNAS	CCL3	ADRB2	GNAS->ADRB2	CCL3->CCL3	0.7546174834499785	dx
TMEM163:LIN7C->IFI44L:ABCA1	-0.0072168590953671	0.0212068803417961	-0.340307436975709	0.733625017138996	TMEM163	LIN7C	IFI44L	ABCA1	LIN7C->ABCA1	TMEM163->IFI44L	0.9318676831683989	dx
HSPA1A:HSP90AA1->GPNMB:CFTR	-0.0072174212124789	0.0138456170936494	-0.521278406275542	0.602172841405899	HSPA1A	HSP90AA1	GPNMB	CFTR	HSP90AA1->CFTR	HSPA1A->GPNMB	0.8465331864244985	dx
HIST:ICAM5->PICALM:ITGB2	-0.0072178156084711	0.005273949498582	-1.36857882511232	0.17113096674136	HIST	ICAM5	PICALM	ITGB2	ICAM5->ITGB2	HIST->PICALM	0.6015512770302351	dx
AIF1:TNFSF8->IFI44L:TNFRSF8	-0.007217899849111	0.0033452852626871	-2.15763358946352	0.0309563310090628	AIF1	TNFSF8	IFI44L	TNFRSF8	TNFSF8->TNFRSF8	AIF1->IFI44L	0.8523023501522897	dx
TMEM163:LIPC->MKI67:LRP1	-0.0072181688825618	0.0037498040824678	-1.92494560350774	0.0542361638594464	TMEM163	LIPC	MKI67	LRP1	LIPC->LRP1	TMEM163->MKI67	0.7990650387572834	dx
HSPA1A:GNAI2->PICALM:IGF1R	-0.0072185919324423	0.0042359514062679	-1.70412529326021	0.0883576822102818	HSPA1A	GNAI2	PICALM	IGF1R	GNAI2->IGF1R	HSPA1A->PICALM	0.9455345021488132	dx
CCL3:ADAM15->IFI44L:ITGA9	-0.0072196222779976	0.0267722919093442	-0.269667696080881	0.787415914888049	CCL3	ADAM15	IFI44L	ITGA9	ADAM15->ITGA9	CCL3->IFI44L	0.9588389968373612	dx
MKI67:SPTBN2->CCL3:PTPRA	-0.0072202505410603	0.0071506345840676	-1.00973563341466	0.312621965563554	MKI67	SPTBN2	CCL3	PTPRA	SPTBN2->PTPRA	MKI67->CCL3	0.962319801214024	dx
CD163:AFDN->HIST:EPHB6	-0.0072209526635717	0.0057898959864838	-1.24716448800265	0.212337191111142	CD163	AFDN	HIST	EPHB6	AFDN->EPHB6	CD163->HIST	0.6765613688184917	dx
GPNMB:CD1D->CD163:LILRB2	-0.0072238661771557	0.0099870587651665	-0.723322686590328	0.469481657958525	GPNMB	CD1D	CD163	LILRB2	CD1D->LILRB2	GPNMB->CD163	0.6592259769948803	dx
HIST:SEMA6D->HIST:PLXNA1_TREM2_TYROBP	-0.0072241686453987	0.0080821556019252	-0.89384181661609	0.371406531953421	HIST	SEMA6D	HIST	PLXNA1_TREM2_TYROBP	SEMA6D->PLXNA1_TREM2_TYROBP	HIST->HIST	0.871489342693854	dx
ERN1:EFNB2->GPNMB:PECAM1	-0.0072245125113409	0.0048860770820008	-1.47859159609951	0.139249500149689	ERN1	EFNB2	GPNMB	PECAM1	EFNB2->PECAM1	ERN1->GPNMB	0.8491936730440052	dx
ERN1:CALM1->IFI44L:KCNN4	-0.0072282403041328	0.0037400697250343	-1.93264854281999	0.0532795081545069	ERN1	CALM1	IFI44L	KCNN4	CALM1->KCNN4	ERN1->IFI44L	0.32056154472097	dx
AIF1:PDCD1LG2->IFI44L:PDCD2	-0.0072297618786683	0.0049881509977883	-1.44938713400493	0.147229499674416	AIF1	PDCD1LG2	IFI44L	PDCD2	PDCD1LG2->PDCD2	AIF1->IFI44L	0.8523023501522897	dx
AIF1:PSEN1->HIST:NOTCH1	-0.0072319323250485	0.007324838827163	-0.987316239400385	0.323487632014047	AIF1	PSEN1	HIST	NOTCH1	PSEN1->NOTCH1	AIF1->HIST	0.8321968819292477	dx
TMEM163:IL16->PICALM:CCR5	-0.007231975509638	0.0047450032419529	-1.52412446122198	0.127477623250455	TMEM163	IL16	PICALM	CCR5	IL16->CCR5	TMEM163->PICALM	0.8270348680452623	dx
HIF1A:HGF->GPNMB:CD44	-0.0072362478455207	0.0055715019999186	-1.29879659840855	0.194013742335961	HIF1A	HGF	GPNMB	CD44	HGF->CD44	HIF1A->GPNMB	0.5245710438729556	dx
CCL3:RGMB->FRMD4A:BMPR2	-0.0072367396500355	0.0068823768612702	-1.05148843138182	0.293034319892769	CCL3	RGMB	FRMD4A	BMPR2	RGMB->BMPR2	CCL3->FRMD4A	0.7009380931835035	dx
FRMD4A:IL16->CCL3:CD9	-0.0072379766552953	0.005179033245305	-1.39755361907685	0.162247154519827	FRMD4A	IL16	CCL3	CD9	IL16->CD9	FRMD4A->CCL3	0.5204669956787709	dx
CCL3:PDGFC->HIF1A:FLT1	-0.0072397168868905	0.0036984002389085	-1.95752661129696	0.0502855862191872	CCL3	PDGFC	HIF1A	FLT1	PDGFC->FLT1	CCL3->HIF1A	0.7102150133114877	dx
MKI67:GNAS->HSPA1A:TSHR	-0.0072400938101125	0.0114508471294947	-0.632275824507671	0.527206657950023	MKI67	GNAS	HSPA1A	TSHR	GNAS->TSHR	MKI67->HSPA1A	0.8612219762023405	dx
GPNMB:GAS6->ERN1:MERTK	-0.0072404154315783	0.0136129988684925	-0.531875121824657	0.594812488940142	GPNMB	GAS6	ERN1	MERTK	GAS6->MERTK	GPNMB->ERN1	0.8841273318008603	dx
AIF1:RNASE2->CCL3:TLR2	-0.0072411641025415	0.103591713092716	-0.0699009977377296	0.944272458993985	AIF1	RNASE2	CCL3	TLR2	RNASE2->TLR2	AIF1->CCL3	0.999999999983219	dx
HSPA1A:HMGB1->HIF1A:CXCR4	-0.0072420670842604	0.0149787995104796	-0.483487817511251	0.628749407742414	HSPA1A	HMGB1	HIF1A	CXCR4	HMGB1->CXCR4	HSPA1A->HIF1A	0.9435403215366612	dx
HIF1A:PSEN1->CCL3:NOTCH2	-0.007242928717496	0.0077611078363444	-0.933233872048288	0.350699229591704	HIF1A	PSEN1	CCL3	NOTCH2	PSEN1->NOTCH2	HIF1A->CCL3	0.8906590003651735	dx
CCL3:ANXA2->CD163:TLR2	-0.0072430710631091	0.007179077774186	-1.00891385926382	0.313015947880613	CCL3	ANXA2	CD163	TLR2	ANXA2->TLR2	CCL3->CD163	0.7635134101244756	dx
TMEM163:LGALS9->PICALM:MRC2	-0.0072434246437675	0.0106325936522576	-0.681247199005822	0.495715087171737	TMEM163	LGALS9	PICALM	MRC2	LGALS9->MRC2	TMEM163->PICALM	0.8847507883720637	dx
TMEM163:PTDSS1->IFI44L:JMJD6	-0.0072440590682281	0.0046243433094872	-1.56650546540657	0.117230330086821	TMEM163	PTDSS1	IFI44L	JMJD6	PTDSS1->JMJD6	TMEM163->IFI44L	0.777950922386244	dx
ERN1:GRN->PICALM:TNFRSF1B	-0.0072449879702113	0.003003972667291	-2.41180222746325	0.0158738895337925	ERN1	GRN	PICALM	TNFRSF1B	GRN->TNFRSF1B	ERN1->PICALM	0.4718529164558612	dx
HIST:CCL3->FRMD4A:CCR1	-0.007245183548991	0.0130228383939855	-0.556344425830946	0.577975422412964	HIST	CCL3	FRMD4A	CCR1	CCL3->CCR1	HIST->FRMD4A	0.8934200463257164	dx
FRMD4A:IGF1->TMEM163:IGF1R	-0.0072451848777341	0.003386984587832	-2.13912543439461	0.0324255110298411	FRMD4A	IGF1	TMEM163	IGF1R	IGF1->IGF1R	FRMD4A->TMEM163	0.5455687439856969	dx
PICALM:TNF->CD163:TRPM2	-0.0072462033191856	0.0108868094438996	-0.665594760019066	0.505670156596028	PICALM	TNF	CD163	TRPM2	TNF->TRPM2	PICALM->CD163	0.7877723624124272	dx
HIST:ARF6->MKI67:PLD1	-0.0072478125055442	0.0310867263767899	-0.233148142319536	0.815646372621981	HIST	ARF6	MKI67	PLD1	ARF6->PLD1	HIST->MKI67	0.922755123910634	dx
HIST:LYZ->PICALM:ITGAL	-0.0072487540940855	0.004403270166995	-1.64622060858745	0.0997183477989469	HIST	LYZ	PICALM	ITGAL	LYZ->ITGAL	HIST->PICALM	0.4870454039864353	dx
AIF1:CALM3->MKI67:KCNQ1	-0.0072490308784809	0.0065835392772891	-1.10108416964831	0.270860026112472	AIF1	CALM3	MKI67	KCNQ1	CALM3->KCNQ1	AIF1->MKI67	0.7411980424394656	dx
ERN1:HGF->IFI44L:ST14	-0.0072494896778614	0.0242527288252997	-0.29891439145186	0.765005366064198	ERN1	HGF	IFI44L	ST14	HGF->ST14	ERN1->IFI44L	0.8839461296925539	dx
CCL3:COL18A1->CCL3:ITGB5	-0.0072501138262383	0.0076976450066687	-0.94186128614107	0.346263663013764	CCL3	COL18A1	CCL3	ITGB5	COL18A1->ITGB5	CCL3->CCL3	0.777040962088504	dx
HIST:CCL4->PICALM:CCR1	-0.0072502851102429	0.0161181674894814	-0.449820683087852	0.65283974295526	HIST	CCL4	PICALM	CCR1	CCL4->CCR1	HIST->PICALM	0.8485087975665004	dx
TMEM163:GNAI2->PICALM:ADCY7	-0.0072511845451731	0.0316910810445298	-0.228808368353996	0.819017862315855	TMEM163	GNAI2	PICALM	ADCY7	GNAI2->ADCY7	TMEM163->PICALM	0.94845969074389	dx
FRMD4A:GNAS->CCL3:ADCY9	-0.0072515666098238	0.0036591180889346	-1.98177988071851	0.0475038822066362	FRMD4A	GNAS	CCL3	ADCY9	GNAS->ADCY9	FRMD4A->CCL3	0.5102196477818668	dx
ERN1:C3->HIST:NRP1	-0.0072527066083942	0.0090708707980564	-0.79956012712123	0.423965696919876	ERN1	C3	HIST	NRP1	C3->NRP1	ERN1->HIST	0.8693154192117047	dx
PICALM:WNT5A->HIF1A:ROR2	-0.0072536470018166	0.0038529125474247	-1.88263992824462	0.0597491814401072	PICALM	WNT5A	HIF1A	ROR2	WNT5A->ROR2	PICALM->HIF1A	0.4125923204850646	dx
MKI67:SORBS1->MKI67:INSR	-0.0072537099518114	0.0132340279978682	-0.548110518806508	0.583616018363764	MKI67	SORBS1	MKI67	INSR	SORBS1->INSR	MKI67->MKI67	0.8849079254564673	dx
CCL3:PROS1->GPNMB:AXL	-0.0072546669968962	0.005563609203328	-1.30394978003787	0.192250705773495	CCL3	PROS1	GPNMB	AXL	PROS1->AXL	CCL3->GPNMB	0.9260795049047068	dx
CD163:LAMA3->PICALM:SDC2	-0.0072563005824897	0.0132258327802365	-0.548646025022552	0.583248393961037	CD163	LAMA3	PICALM	SDC2	LAMA3->SDC2	CD163->PICALM	0.8529618010665865	dx
HIF1A:CALM3->HSPA1A:PDE1B	-0.0072590048415114	0.0037971884974154	-1.91167882407004	0.0559174020662319	HIF1A	CALM3	HSPA1A	PDE1B	CALM3->PDE1B	HIF1A->HSPA1A	0.8213222882109521	dx
CCL3:HLA-B->HIST:LILRB1	-0.0072595740890365	0.0109919560524526	-0.660444242534685	0.508968788442145	CCL3	HLA-B	HIST	LILRB1	HLA-B->LILRB1	CCL3->HIST	0.8886170193314757	dx
GPNMB:FADD->TMEM163:ABCA1	-0.0072603323164701	0.004680612896009	-1.55114991941775	0.120865760527356	GPNMB	FADD	TMEM163	ABCA1	FADD->ABCA1	GPNMB->TMEM163	0.6312131842471553	dx
CCL3:GNAI2->CD163:IGF1R	-0.0072606633606861	0.005341252498708	-1.35935594927265	0.174033822748107	CCL3	GNAI2	CD163	IGF1R	GNAI2->IGF1R	CCL3->CD163	0.6414208856556758	dx
ERN1:HMGB1->HIST:THBD	-0.0072608827294462	0.0048621038961528	-1.49336231485952	0.135342371933761	ERN1	HMGB1	HIST	THBD	HMGB1->THBD	ERN1->HIST	0.5809609269084235	dx
HSPA1A:COL9A2->GPNMB:ITGA9_ITGB1	-0.0072621627925139	0.0259283904171491	-0.280085368805257	0.779412009649563	HSPA1A	COL9A2	GPNMB	ITGA9_ITGB1	COL9A2->ITGA9_ITGB1	HSPA1A->GPNMB	0.9053188552012452	dx
FRMD4A:HSPA8->TMEM163:ADRB2	-0.0072624475406847	0.0058897634466434	-1.23306268689341	0.217552377228493	FRMD4A	HSPA8	TMEM163	ADRB2	HSPA8->ADRB2	FRMD4A->TMEM163	0.703456163931726	dx
CCL3:RGMB->CCL3:BMPR2	-0.0072624637406457	0.0069410045734799	-1.04631306084915	0.295416517220442	CCL3	RGMB	CCL3	BMPR2	RGMB->BMPR2	CCL3->CCL3	0.7524941904442529	dx
IFI44L:APP->AIF1:FPR2	-0.0072654501538589	0.0057093601786579	-1.27255067582139	0.203177530825062	IFI44L	APP	AIF1	FPR2	APP->FPR2	IFI44L->AIF1	0.8911420712185651	dx
PICALM:ADAM17->IFI44L:NOTCH1	-0.0072655606080156	0.0063638506182317	-1.14169251352327	0.25358185378071	PICALM	ADAM17	IFI44L	NOTCH1	ADAM17->NOTCH1	PICALM->IFI44L	0.7329351090243013	dx
TMEM163:SEMA3C->FRMD4A:NRP1_PLXNA4	-0.0072657019712038	0.0033963364031118	-2.13927629917543	0.0324132980119774	TMEM163	SEMA3C	FRMD4A	NRP1_PLXNA4	SEMA3C->NRP1_PLXNA4	TMEM163->FRMD4A	0.5745737491481406	dx
CCL3:LIPC->ERN1:LRP1	-0.0072657339014488	0.0048443083698667	-1.49984958567959	0.133653369535566	CCL3	LIPC	ERN1	LRP1	LIPC->LRP1	CCL3->ERN1	0.9217351491526254	dx
TMEM163:SELPLG->FRMD4A:ITGAM	-0.0072662084372934	0.0129811859673167	-0.559749198231029	0.575650519484289	TMEM163	SELPLG	FRMD4A	ITGAM	SELPLG->ITGAM	TMEM163->FRMD4A	0.8566851719687807	dx
GPNMB:CALM1->HSPA1A:CALCR	-0.0072683755702531	0.0034842260380954	-2.086080377904	0.0369713428052159	GPNMB	CALM1	HSPA1A	CALCR	CALM1->CALCR	GPNMB->HSPA1A	0.8554387725040715	dx
HIST:GPI->TMEM163:AMFR	-0.007268417899386	0.0040746572648024	-1.78381086482337	0.0744544035178142	HIST	GPI	TMEM163	AMFR	GPI->AMFR	HIST->TMEM163	0.8515815416839086	dx
AIF1:VEGFB->AIF1:NRP1	-0.0072690834617191	0.0053808109412608	-1.35092712624016	0.176718777767658	AIF1	VEGFB	AIF1	NRP1	VEGFB->NRP1	AIF1->AIF1	0.7353372497968603	dx
CD163:HLA-F->GPNMB:LILRB2	-0.0072695516123424	0.0102718921855363	-0.707712997862123	0.479123504064449	CD163	HLA-F	GPNMB	LILRB2	HLA-F->LILRB2	CD163->GPNMB	0.6664401202193475	dx
MKI67:OMG->HIST:RTN4RL1	-0.007269684597002	0.0030624846174356	-2.37378648552669	0.0176067284900688	MKI67	OMG	HIST	RTN4RL1	OMG->RTN4RL1	MKI67->HIST	0.6215886471599646	dx
CD163:F13A1->CCL3:ITGA4	-0.0072698190680782	0.0055737894581273	-1.30428662989375	0.192135872210246	CD163	F13A1	CCL3	ITGA4	F13A1->ITGA4	CD163->CCL3	0.6753593226414445	dx
HSPA1A:CD14->HSPA1A:RIPK1	-0.0072699728312061	0.0055165368278386	-1.31785086515129	0.187553576604569	HSPA1A	CD14	HSPA1A	RIPK1	CD14->RIPK1	HSPA1A->HSPA1A	0.8997659888466577	dx
TMEM163:NRG2->TMEM163:NRP2	-0.0072718886248517	0.0026191995551708	-2.77637822994265	0.0054968221258821	TMEM163	NRG2	TMEM163	NRP2	NRG2->NRP2	TMEM163->TMEM163	0.3827787044023353	dx
CCL3:LAMA5->CCL3:ITGA6_ITGB1	-0.0072725132132064	0.0050627217098156	-1.43648290979662	0.150864975966898	CCL3	LAMA5	CCL3	ITGA6_ITGB1	LAMA5->ITGA6_ITGB1	CCL3->CCL3	0.633880830963618	dx
FRMD4A:JAM3->CD163:ITGAM_ITGB2	-0.0072728268443107	0.0100865529777842	-0.721041852487096	0.470883765006197	FRMD4A	JAM3	CD163	ITGAM_ITGB2	JAM3->ITGAM_ITGB2	FRMD4A->CD163	0.959395776902938	dx
MKI67:AFDN->TMEM163:EPHB2	-0.0072730060874913	0.0048838464985681	-1.48919629018308	0.136435687430335	MKI67	AFDN	TMEM163	EPHB2	AFDN->EPHB2	MKI67->TMEM163	0.8724244355116134	dx
IFI44L:GSTP1->PICALM:TRAF2	-0.007273278663975	0.0041625114304103	-1.74732941532319	0.0805802134592833	IFI44L	GSTP1	PICALM	TRAF2	GSTP1->TRAF2	IFI44L->PICALM	0.6604935529449452	dx
FRMD4A:PLAU->AIF1:ITGAM	-0.0072734589545169	0.0250317277581268	-0.290569593309655	0.771380518132727	FRMD4A	PLAU	AIF1	ITGAM	PLAU->ITGAM	FRMD4A->AIF1	0.9130458021285194	dx
AIF1:HLA-B->ERN1:CANX	-0.0072743993557378	0.0036248084467542	-2.00683690258217	0.0447670321300522	AIF1	HLA-B	ERN1	CANX	HLA-B->CANX	AIF1->ERN1	0.8549506488533672	dx
HIST:MFGE8->AIF1:ITGB5	-0.0072766516414872	0.005695086498004	-1.27770695739873	0.201352771162741	HIST	MFGE8	AIF1	ITGB5	MFGE8->ITGB5	HIST->AIF1	0.747780656645493	dx
TMEM163:FAM3C->PICALM:LAMP1	-0.0072772014061009	0.0061690020423162	-1.17963997356185	0.238143437288926	TMEM163	FAM3C	PICALM	LAMP1	FAM3C->LAMP1	TMEM163->PICALM	0.8270348680452623	dx
GPNMB:ARPC5->MKI67:LDLR	-0.0072790299267986	0.0047844632792199	-1.5213890256851	0.12816224120802	GPNMB	ARPC5	MKI67	LDLR	ARPC5->LDLR	GPNMB->MKI67	0.8364725860324745	dx
HSPA1A:ADAM17->TMEM163:IL6R	-0.0072798846013191	0.0120620771199491	-0.603534907705009	0.546152900500064	HSPA1A	ADAM17	TMEM163	IL6R	ADAM17->IL6R	HSPA1A->TMEM163	0.8687883574971501	dx
CCL3:SPON1->HSPA1A:APP	-0.0072808467259141	0.0190780572107409	-0.381634599660128	0.7027324164466	CCL3	SPON1	HSPA1A	APP	SPON1->APP	CCL3->HSPA1A	0.9591466319266532	dx
HIF1A:TNF->HIST:TRAF2	-0.0072808737812178	0.0036917909819538	-1.97217930722734	0.0485891410185864	HIF1A	TNF	HIST	TRAF2	TNF->TRAF2	HIF1A->HIST	0.7377877465190619	dx
MKI67:SERPINF1->MKI67:PLXDC1	-0.0072822621261618	0.0035720362617256	-2.03868650612294	0.0414813253452851	MKI67	SERPINF1	MKI67	PLXDC1	SERPINF1->PLXDC1	MKI67->MKI67	0.8254697187435931	dx
CCL3:ITGB3BP->HIF1A:ITGB5	-0.0072827645841864	0.0047633026438469	-1.52893173680537	0.126281367552884	CCL3	ITGB3BP	HIF1A	ITGB5	ITGB3BP->ITGB5	CCL3->HIF1A	0.7141114925845528	dx
ERN1:CD14->CD163:ITGB1	-0.00728296908262	0.0031182819079468	-2.33557109254924	0.0195136066593151	ERN1	CD14	CD163	ITGB1	CD14->ITGB1	ERN1->CD163	0.5154982367485403	dx
CCL3:C1QB->HSPA1A:C1QBP	-0.0072833058750148	0.0427528410880087	-0.170358406357645	0.864728280853071	CCL3	C1QB	HSPA1A	C1QBP	C1QB->C1QBP	CCL3->HSPA1A	0.9655122571443454	dx
GPNMB:WNT5A->CD163:LDLR	-0.0072836210383193	0.0095569107574168	-0.762131322892884	0.445981629886376	GPNMB	WNT5A	CD163	LDLR	WNT5A->LDLR	GPNMB->CD163	0.6496050810151404	dx
CCL3:VEGFA->TMEM163:ITGAV	-0.0072851197384097	0.0157465829479713	-0.462647659017875	0.643616941312245	CCL3	VEGFA	TMEM163	ITGAV	VEGFA->ITGAV	CCL3->TMEM163	0.9082448831614222	dx
AIF1:F13A1->MKI67:ITGB1	-0.0072860322954526	0.0060236394371104	-1.20957311132617	0.22644274105003	AIF1	F13A1	MKI67	ITGB1	F13A1->ITGB1	AIF1->MKI67	0.7187318071594413	dx
GPNMB:FARP2->FRMD4A:PLXNA2	-0.0072862259745423	0.0077573659842658	-0.939265465793525	0.347594464624814	GPNMB	FARP2	FRMD4A	PLXNA2	FARP2->PLXNA2	GPNMB->FRMD4A	0.6630236291555673	dx
ERN1:CD99->MKI67:CD99L2	-0.0072868016781866	0.0049940789563241	-1.45908820062989	0.144540833396835	ERN1	CD99	MKI67	CD99L2	CD99->CD99L2	ERN1->MKI67	0.7748514920101305	dx
HIST:LPL->CD163:LRP1	-0.0072876001522269	0.0067407824749915	-1.08112080151883	0.279643381473105	HIST	LPL	CD163	LRP1	LPL->LRP1	HIST->CD163	0.7651397540448739	dx
HIST:LRPAP1->GPNMB:LRP8	-0.0072885714951145	0.0058491452843361	-1.24609171781614	0.212730725084964	HIST	LRPAP1	GPNMB	LRP8	LRPAP1->LRP8	HIST->GPNMB	0.5253954186982134	dx
TMEM163:CALM1->HSPA1A:PTPRA	-0.0072908620741437	0.0120458481614501	-0.605259337194409	0.545006695032949	TMEM163	CALM1	HSPA1A	PTPRA	CALM1->PTPRA	TMEM163->HSPA1A	0.9156663513280948	dx
IFI44L:GHRL->IFI44L:TBXA2R	-0.0072921430239138	0.0044554626861443	-1.63667469297656	0.10169845951164	IFI44L	GHRL	IFI44L	TBXA2R	GHRL->TBXA2R	IFI44L->IFI44L	0.7512470215948444	dx
CD163:LYZ->PICALM:ITGAL	-0.0072923214598629	0.0083255117973322	-0.875900681829504	0.381084028844437	CD163	LYZ	PICALM	ITGAL	LYZ->ITGAL	CD163->PICALM	0.740391827469192	dx
HIF1A:FAM3C->PICALM:LAMP1	-0.0072925414529975	0.0083861475036684	-0.869593749669621	0.384522454720127	HIF1A	FAM3C	PICALM	LAMP1	FAM3C->LAMP1	HIF1A->PICALM	0.7535675608838869	dx
CD163:CALM3->HIF1A:EGFR	-0.0072944052292333	0.007593115317433	-0.960660404101335	0.336722946386209	CD163	CALM3	HIF1A	EGFR	CALM3->EGFR	CD163->HIF1A	0.7457138153930133	dx
GPNMB:ADAM10->AIF1:TSPAN14	-0.0072953460720708	0.0431444860302053	-0.169091041366523	0.865725031420285	GPNMB	ADAM10	AIF1	TSPAN14	ADAM10->TSPAN14	GPNMB->AIF1	0.9502362844875032	dx
CD163:FGF13->HSPA1A:FGFR1	-0.0072953799077735	0.0056093576082172	-1.30057315245626	0.193404601688671	CD163	FGF13	HSPA1A	FGFR1	FGF13->FGFR1	CD163->HSPA1A	0.9412009451209022	dx
ERN1:CD14->HIF1A:ITGA4	-0.0072958561149983	0.0194251004990802	-0.37558910520663	0.707222391526416	ERN1	CD14	HIF1A	ITGA4	CD14->ITGA4	ERN1->HIF1A	0.8691191989035861	dx
HIF1A:ARPC5->GPNMB:ADRB2	-0.0072962675279261	0.0044849918371948	-1.62681846317242	0.103775659136079	HIF1A	ARPC5	GPNMB	ADRB2	ARPC5->ADRB2	HIF1A->GPNMB	0.4410465513283357	dx
CD163:ARF1->AIF1:INSR	-0.0072964754635246	0.0056037812561605	-1.30206286255432	0.192894897136649	CD163	ARF1	AIF1	INSR	ARF1->INSR	CD163->AIF1	0.7876594709873078	dx
ERN1:ANOS1->CCL3:FGFR1	-0.0072972276981713	0.0040624413158599	-1.79626661182346	0.0724521252287694	ERN1	ANOS1	CCL3	FGFR1	ANOS1->FGFR1	ERN1->CCL3	0.9165343851381872	dx
IFI44L:IL15RA->FRMD4A:AXL	-0.0072975647806004	0.0076436129893282	-0.954727141574152	0.339715700523362	IFI44L	IL15RA	FRMD4A	AXL	IL15RA->AXL	IFI44L->FRMD4A	0.8294982779863622	dx
CD163:IL18->CCL3:IL18BP	-0.0072984571346299	0.0042625524038199	-1.71222695774702	0.0868548513234773	CD163	IL18	CCL3	IL18BP	IL18->IL18BP	CD163->CCL3	0.6038456059315997	dx
HSPA1A:MAML2->ERN1:NOTCH2	-0.007298496617248	0.0088124189641982	-0.828205813511509	0.407553952045808	HSPA1A	MAML2	ERN1	NOTCH2	MAML2->NOTCH2	HSPA1A->ERN1	0.8996778703763194	dx
MKI67:ADAM10->CCL3:TSPAN14	-0.0073014940558678	0.026182749744019	-0.27886658686549	0.780347211518097	MKI67	ADAM10	CCL3	TSPAN14	ADAM10->TSPAN14	MKI67->CCL3	0.99999999998322	dx
AIF1:FAM3C->CD163:CLEC2D	-0.0073044930778654	0.0090195472993715	-0.80985140777236	0.418025582451667	AIF1	FAM3C	CD163	CLEC2D	FAM3C->CLEC2D	AIF1->CD163	0.805026351087942	dx
FRMD4A:SELPLG->CD163:SELL	-0.0073045377775222	0.0038398559079746	-1.90229476120502	0.0571326301936107	FRMD4A	SELPLG	CD163	SELL	SELPLG->SELL	FRMD4A->CD163	0.8782058553812685	dx
HSPA1A:CALM1->TMEM163:KCNQ1	-0.0073071435114114	0.0163485241753867	-0.446960437102488	0.654903625538064	HSPA1A	CALM1	TMEM163	KCNQ1	CALM1->KCNQ1	HSPA1A->TMEM163	0.9002431539560557	dx
HIF1A:HLA-C->GPNMB:LILRB1	-0.0073099864001571	0.0171095214313517	-0.427246690065932	0.669199657264366	HIF1A	HLA-C	GPNMB	LILRB1	HLA-C->LILRB1	HIF1A->GPNMB	0.8264136632880632	dx
CCL3:HSP90AA1->PICALM:CFTR	-0.0073103629767606	0.0046457497339442	-1.57355935971916	0.115589354975112	CCL3	HSP90AA1	PICALM	CFTR	HSP90AA1->CFTR	CCL3->PICALM	0.6064115031867685	dx
CD163:CXCL12->HIF1A:ITGA5	-0.0073104522527785	0.0071743889488854	-1.0189651418208	0.308219515660266	CD163	CXCL12	HIF1A	ITGA5	CXCL12->ITGA5	CD163->HIF1A	0.7252223897888612	dx
MKI67:CALM1->AIF1:OPRM1	-0.0073132049530254	0.009107472292232	-0.802989536324256	0.421980782506956	MKI67	CALM1	AIF1	OPRM1	CALM1->OPRM1	MKI67->AIF1	0.8258874926380493	dx
CCL3:TNF->FRMD4A:TNFRSF1A	-0.0073139147786786	0.0036790832560993	-1.98797207607446	0.0468147783577961	CCL3	TNF	FRMD4A	TNFRSF1A	TNF->TNFRSF1A	CCL3->FRMD4A	0.5270764963489394	dx
MKI67:NCAM1->CD163:PTPRA	-0.0073148523737665	0.0125235318820474	-0.58408861355257	0.559160695109514	MKI67	NCAM1	CD163	PTPRA	NCAM1->PTPRA	MKI67->CD163	0.8387185245098341	dx
TMEM163:CALM1->MKI67:KCNQ1	-0.0073150930216421	0.0188155516121511	-0.388779089363397	0.697439570600698	TMEM163	CALM1	MKI67	KCNQ1	CALM1->KCNQ1	TMEM163->MKI67	0.8501124697693722	dx
MKI67:JAG1->CD163:NOTCH1	-0.0073158297458728	0.003869195499263	-1.89078834276177	0.0586526039193173	MKI67	JAG1	CD163	NOTCH1	JAG1->NOTCH1	MKI67->CD163	0.8387185245098341	dx
HSPA1A:RSPO4->CD163:LGR4_LRP6	-0.0073180849618668	0.0093036375011923	-0.786583200487868	0.43152589671732	HSPA1A	RSPO4	CD163	LGR4_LRP6	RSPO4->LGR4_LRP6	HSPA1A->CD163	0.9456236869581376	dx
FRMD4A:APP->TMEM163:RPSA	-0.0073193148895681	0.0094408445570228	-0.775281792360778	0.438173165893226	FRMD4A	APP	TMEM163	RPSA	APP->RPSA	FRMD4A->TMEM163	0.825303162746779	dx
PICALM:BSG->TMEM163:SLC16A1	-0.0073196605587213	0.0138666554536055	-0.527860563292367	0.597596118256736	PICALM	BSG	TMEM163	SLC16A1	BSG->SLC16A1	PICALM->TMEM163	0.961318225208894	dx
CD163:LGALS9->HIST:LRP1	-0.0073196837474544	0.0146244822200214	-0.500508916304301	0.616716779485355	CD163	LGALS9	HIST	LRP1	LGALS9->LRP1	CD163->HIST	0.8732774160488969	dx
MKI67:FSTL5->MKI67:LILRA1	-0.007319793428911	0.0078094422525653	-0.937300410475092	0.34860405187981	MKI67	FSTL5	MKI67	LILRA1	FSTL5->LILRA1	MKI67->MKI67	0.8831825661006574	dx
HIF1A:CEACAM1->FRMD4A:HAVCR2	-0.0073207335506521	0.0060043593839115	-1.21923640518049	0.222754478088866	HIF1A	CEACAM1	FRMD4A	HAVCR2	CEACAM1->HAVCR2	HIF1A->FRMD4A	0.8742809702439084	dx
CCL3:LIPC->AIF1:LRP1	-0.007321866516948	0.0034112932460924	-2.14636092201548	0.0318441945340572	CCL3	LIPC	AIF1	LRP1	LIPC->LRP1	CCL3->AIF1	0.6842239643480724	dx
HIST:ZP3->HIST:MERTK	-0.0073221922070168	0.0060025170501456	-1.2198536290437	0.222520367076634	HIST	ZP3	HIST	MERTK	ZP3->MERTK	HIST->HIST	0.8070941843229669	dx
HSPA1A:B2M->HSPA1A:LILRB1	-0.0073234475091216	0.0375108177430892	-0.195235613344389	0.845208500050124	HSPA1A	B2M	HSPA1A	LILRB1	B2M->LILRB1	HSPA1A->HSPA1A	0.9646691219930812	dx
TMEM163:APP->IFI44L:TSPAN15	-0.0073235485361756	0.0049032804869268	-1.49360179490072	0.135279730032446	TMEM163	APP	IFI44L	TSPAN15	APP->TSPAN15	TMEM163->IFI44L	0.7865551830632993	dx
CD163:SEMA6B->GPNMB:PLXNA4	-0.00732433501497	0.0083600220280886	-0.876114320077294	0.380967888627272	CD163	SEMA6B	GPNMB	PLXNA4	SEMA6B->PLXNA4	CD163->GPNMB	0.5981959970422495	dx
FRMD4A:PLAU->FRMD4A:PLAUR	-0.0073246765100462	0.0069043495458222	-1.06087857537259	0.288745087004819	FRMD4A	PLAU	FRMD4A	PLAUR	PLAU->PLAUR	FRMD4A->FRMD4A	0.8456294573153749	dx
HIST:SLIT2->HIST:ROBO1	-0.0073253676815382	0.0076696058283598	-0.955116579062155	0.339518745749783	HIST	SLIT2	HIST	ROBO1	SLIT2->ROBO1	HIST->HIST	0.8470757597086369	dx
HSPA1A:CALM1->CCL3:CACNA1C	-0.0073263035370552	0.0049611196103581	-1.47674398370862	0.139744277197204	HSPA1A	CALM1	CCL3	CACNA1C	CALM1->CACNA1C	HSPA1A->CCL3	0.8261725525689102	dx
CCL3:LIPC->HSPA1A:LRP1	-0.0073266189882955	0.0048115114480238	-1.52272712378241	0.127826989066984	CCL3	LIPC	HSPA1A	LRP1	LIPC->LRP1	CCL3->HSPA1A	0.9379737170725988	dx
HSPA1A:SPP1->AIF1:ITGAV_ITGB5	-0.0073271251667806	0.0171490097289776	-0.427262289926838	0.669188296139302	HSPA1A	SPP1	AIF1	ITGAV_ITGB5	SPP1->ITGAV_ITGB5	HSPA1A->AIF1	0.9551869967485592	dx
GPNMB:APOE->HIF1A:LRP5	-0.007327756315873	0.0035829120886692	-2.04519567729461	0.0408355704952252	GPNMB	APOE	HIF1A	LRP5	APOE->LRP5	GPNMB->HIF1A	0.274247979121342	dx
HIST:PSEN1->HIF1A:NOTCH4	-0.0073279484237212	0.0126647875230997	-0.578608082477147	0.562853649833284	HIST	PSEN1	HIF1A	NOTCH4	PSEN1->NOTCH4	HIST->HIF1A	0.8792703942032911	dx
AIF1:GNAI2->HIST:CCR5	-0.0073292842405491	0.003945425185886	-1.85766651127187	0.0632163869799019	AIF1	GNAI2	HIST	CCR5	GNAI2->CCR5	AIF1->HIST	0.5689474828191171	dx
FRMD4A:RTN4->PICALM:RTN4RL1	-0.0073293926217745	0.0045677023302122	-1.60461258022346	0.108579091143239	FRMD4A	RTN4	PICALM	RTN4RL1	RTN4->RTN4RL1	FRMD4A->PICALM	0.5250381577315352	dx
TMEM163:S100A8->TMEM163:CD36	-0.0073296866771848	0.0037308720872411	-1.96460412091076	0.0494600746507465	TMEM163	S100A8	TMEM163	CD36	S100A8->CD36	TMEM163->TMEM163	0.7435770856735769	dx
PICALM:LTBP3->GPNMB:ITGB5	-0.0073309622811042	0.0096376968532355	-0.760654998049987	0.446863160650517	PICALM	LTBP3	GPNMB	ITGB5	LTBP3->ITGB5	PICALM->GPNMB	0.674296608989087	dx
CCL3:VEGFA->AIF1:NRP2	-0.0073313216079306	0.0043778901531191	-1.67462438560895	0.094007951635396	CCL3	VEGFA	AIF1	NRP2	VEGFA->NRP2	CCL3->AIF1	0.6842239643480724	dx
HIF1A:F8->TMEM163:LRP1	-0.007332274644435	0.0081181047812274	-0.903200296378345	0.366419600614063	HIF1A	F8	TMEM163	LRP1	F8->LRP1	HIF1A->TMEM163	0.7782582637752654	dx
HSPA1A:SPP1->HIST:ITGA5_ITGB1	-0.0073328753508887	0.0075252383457918	-0.974437620967745	0.329839297500449	HSPA1A	SPP1	HIST	ITGA5_ITGB1	SPP1->ITGA5_ITGB1	HSPA1A->HIST	0.9642312732082272	dx
MKI67:PROS1->AIF1:AXL	-0.0073335928620529	0.0040564271982003	-1.80789460866118	0.070622905026781	MKI67	PROS1	AIF1	AXL	PROS1->AXL	MKI67->AIF1	0.7690302416262293	dx
AIF1:BSG->TMEM163:SLC16A1	-0.0073344365591238	0.0061809665108939	-1.18661645330011	0.235378942981923	AIF1	BSG	TMEM163	SLC16A1	BSG->SLC16A1	AIF1->TMEM163	0.8789932401981188	dx
FRMD4A:VEGFA->TMEM163:ITGA9	-0.0073350285473596	0.0053505781075107	-1.37088523893583	0.170410733531875	FRMD4A	VEGFA	TMEM163	ITGA9	VEGFA->ITGA9	FRMD4A->TMEM163	0.6342404561267181	dx
CCL3:APOE->CCL3:TREM2	-0.0073355169484999	0.0121936710068239	-0.601583964697326	0.547451105393011	CCL3	APOE	CCL3	TREM2	APOE->TREM2	CCL3->CCL3	0.8566522098256965	dx
HIST:F13A1->MKI67:ITGB1	-0.0073362605133187	0.0089541072452685	-0.819317918846152	0.412605051757533	HIST	F13A1	MKI67	ITGB1	F13A1->ITGB1	HIST->MKI67	0.8918353170981901	dx
AIF1:IL1B->IFI44L:ADRB2	-0.007337147158445	0.0170867344335535	-0.429406051049576	0.667627750965552	AIF1	IL1B	IFI44L	ADRB2	IL1B->ADRB2	AIF1->IFI44L	0.8549621049678263	dx
HIST:HGF->TMEM163:ST14	-0.00733758540128	0.0055317841332046	-1.32644102238843	0.184693658357288	HIST	HGF	TMEM163	ST14	HGF->ST14	HIST->TMEM163	0.8515815416839086	dx
ERN1:PSEN1->HIF1A:NCSTN	-0.0073376440949883	0.0039887806050953	-1.83957074139777	0.0658312832225973	ERN1	PSEN1	HIF1A	NCSTN	PSEN1->NCSTN	ERN1->HIF1A	0.4388641224083915	dx
CD163:LMAN1->IFI44L:MCFD2	-0.0073384772826515	0.0039989444212614	-1.83510359474733	0.0664903414176581	CD163	LMAN1	IFI44L	MCFD2	LMAN1->MCFD2	CD163->IFI44L	0.8390388878914129	dx
HSPA1A:C3->IFI44L:CD81	-0.0073386861673228	0.011954310953147	-0.613894535292388	0.539285021565048	HSPA1A	C3	IFI44L	CD81	C3->CD81	HSPA1A->IFI44L	0.9374156553686928	dx
PICALM:LMAN1->PICALM:MCFD2	-0.0073391109649034	0.0149875723929874	-0.489679767507736	0.624360521044929	PICALM	LMAN1	PICALM	MCFD2	LMAN1->MCFD2	PICALM->PICALM	0.8484408307451029	dx
HIF1A:ENTPD1->MKI67:TMIGD3	-0.007339294057174	0.015205325865838	-0.482679169254986	0.629323556102452	HIF1A	ENTPD1	MKI67	TMIGD3	ENTPD1->TMIGD3	HIF1A->MKI67	0.8548705950063383	dx
IFI44L:CALM3->TMEM163:PDE1A	-0.0073397693878842	0.0036936646996842	-1.98712389581864	0.0469086687833372	IFI44L	CALM3	TMEM163	PDE1A	CALM3->PDE1A	IFI44L->TMEM163	0.770642415726254	dx
TMEM163:AFDN->IFI44L:EPHB2	-0.0073404282113404	0.0070509570118215	-1.04105417165834	0.297850407289462	TMEM163	AFDN	IFI44L	EPHB2	AFDN->EPHB2	TMEM163->IFI44L	0.8808843064871261	dx
MKI67:APOE->FRMD4A:VLDLR	-0.0073416122105031	0.0052911971738994	-1.38751438837283	0.165284966775704	MKI67	APOE	FRMD4A	VLDLR	APOE->VLDLR	MKI67->FRMD4A	0.8335688813022765	dx
CD163:PROS1->CCL3:MERTK	-0.0073419753519086	0.014065294570594	-0.52199229209592	0.601675697294194	CD163	PROS1	CCL3	MERTK	PROS1->MERTK	CD163->CCL3	0.8986719878875287	dx
MKI67:CALM1->HIF1A:INSR	-0.0073430434527248	0.0101476240661833	-0.723621943898704	0.469297865658362	MKI67	CALM1	HIF1A	INSR	CALM1->INSR	MKI67->HIF1A	0.8641741744809034	dx
GPNMB:CDH1->GPNMB:PTPRM	-0.0073435145341808	0.0029573146529129	-2.48316983346617	0.0130218986957209	GPNMB	CDH1	GPNMB	PTPRM	CDH1->PTPRM	GPNMB->GPNMB	0.0920930155181911	dx
GPNMB:CCL3->MKI67:CCR5	-0.0073436357766283	0.0097453306005887	-0.753554299757121	0.451116894526821	GPNMB	CCL3	MKI67	CCR5	CCL3->CCR5	GPNMB->MKI67	0.8364725860324745	dx
ERN1:CALM3->GPNMB:KCNQ3	-0.0073440032963108	0.0030417009446773	-2.41443962765703	0.0157594344258695	ERN1	CALM3	GPNMB	KCNQ3	CALM3->KCNQ3	ERN1->GPNMB	0.583064968722474	dx
IFI44L:EFNB2->ERN1:PECAM1	-0.0073475694648557	0.0086879208859928	-0.845722418663119	0.3977076136514	IFI44L	EFNB2	ERN1	PECAM1	EFNB2->PECAM1	IFI44L->ERN1	0.8656901078940283	dx
CCL3:ALCAM->AIF1:NRP1	-0.0073513737755698	0.009152719709243	-0.803190090935038	0.42186487197642	CCL3	ALCAM	AIF1	NRP1	ALCAM->NRP1	CCL3->AIF1	0.895365679454175	dx
CD163:HGF->CCL3:NRP1	-0.0073521247961248	0.0062435455101498	-1.1775560511528	0.238973639460078	CD163	HGF	CCL3	NRP1	HGF->NRP1	CD163->CCL3	0.7230967474302946	dx
PICALM:HLA-DPA1->AIF1:CD4	-0.0073524146349684	0.0114921827179338	-0.639775299038264	0.522318693495766	PICALM	HLA-DPA1	AIF1	CD4	HLA-DPA1->CD4	PICALM->AIF1	0.8720721888717443	dx
IFI44L:GNAI2->TMEM163:ADCY7	-0.0073532733713218	0.0177162192727305	-0.415058837222697	0.678098831748299	IFI44L	GNAI2	TMEM163	ADCY7	GNAI2->ADCY7	IFI44L->TMEM163	0.9257524305171904	dx
ERN1:CD14->TMEM163:ITGB2	-0.0073534123720604	0.0033034391079569	-2.22598695836361	0.0260150549871665	ERN1	CD14	TMEM163	ITGB2	CD14->ITGB2	ERN1->TMEM163	0.2214309701481965	dx
AIF1:LGALS9->MKI67:MRC2	-0.0073545120091308	0.0042711598887457	-1.72190042065847	0.085087558775757	AIF1	LGALS9	MKI67	MRC2	LGALS9->MRC2	AIF1->MKI67	0.6277097682572685	dx
IFI44L:SERPINF1->TMEM163:PLXDC2	-0.0073546496106794	0.0178450929045319	-0.412138488156129	0.680237919766286	IFI44L	SERPINF1	TMEM163	PLXDC2	SERPINF1->PLXDC2	IFI44L->TMEM163	0.9257524305171904	dx
MKI67:IGSF11->TMEM163:VSIR	-0.0073584882016598	0.0035256759490516	-2.0871141613679	0.0368778162572873	MKI67	IGSF11	TMEM163	VSIR	IGSF11->VSIR	MKI67->TMEM163	0.8724244355116134	dx
GPNMB:ADAM15->ERN1:ITGA9	-0.0073586780774368	0.015746102573552	-0.467333299974615	0.640261435327847	GPNMB	ADAM15	ERN1	ITGA9	ADAM15->ITGA9	GPNMB->ERN1	0.8841273318008603	dx
CCL3:FARP2->FRMD4A:PLXNA2	-0.0073601773052242	0.0065095340269232	-1.13067652381611	0.25819126585017	CCL3	FARP2	FRMD4A	PLXNA2	FARP2->PLXNA2	CCL3->FRMD4A	0.6963456676857434	dx
AIF1:HLA-C->CD163:LILRA1	-0.007360263483264	0.0070357259712272	-1.04612708245944	0.295502362869983	AIF1	HLA-C	CD163	LILRA1	HLA-C->LILRA1	AIF1->CD163	0.7900025143037946	dx
HSPA1A:WNT5A->CCL3:FZD5	-0.0073619668598388	0.0160550762300366	-0.458544497351292	0.646561301488282	HSPA1A	WNT5A	CCL3	FZD5	WNT5A->FZD5	HSPA1A->CCL3	0.9942377436612062	dx
CCL3:SORBS1->CCL3:ITGB5	-0.0073625144913545	0.0063329254390825	-1.1625771631414	0.245001100748944	CCL3	SORBS1	CCL3	ITGB5	SORBS1->ITGB5	CCL3->CCL3	0.7238369698343339	dx
PICALM:S100A8->MKI67:CD36	-0.0073636210031862	0.0087065477800795	-0.845756686712734	0.397688492705583	PICALM	S100A8	MKI67	CD36	S100A8->CD36	PICALM->MKI67	0.8511785330085762	dx
PICALM:GNAS->ERN1:ADRB2	-0.0073652192108744	0.0077746158699939	-0.947341879526213	0.343464596945646	PICALM	GNAS	ERN1	ADRB2	GNAS->ADRB2	PICALM->ERN1	0.9377075240336668	dx
TMEM163:TGFB1->HIST:ITGB5	-0.0073653835218146	0.0190973824159023	-0.385675029248066	0.69973735850076	TMEM163	TGFB1	HIST	ITGB5	TGFB1->ITGB5	TMEM163->HIST	0.9380636850418312	dx
CCL3:GRN->CD163:TNFRSF1A	-0.007365687108442	0.0033939235179559	-2.17025724636191	0.0299873635031323	CCL3	GRN	CD163	TNFRSF1A	GRN->TNFRSF1A	CCL3->CD163	0.5580613758669634	dx
HIF1A:LRPAP1->ERN1:LRP1	-0.0073670488293356	0.0071091740419583	-1.03627352289524	0.300074554776685	HIF1A	LRPAP1	ERN1	LRP1	LRPAP1->LRP1	HIF1A->ERN1	0.6355616346512396	dx
AIF1:NECTIN3->CCL3:PVR	-0.007369636840085	0.0140563580026573	-0.524292056213414	0.600075421188896	AIF1	NECTIN3	CCL3	PVR	NECTIN3->PVR	AIF1->CCL3	0.9242590025431578	dx
ERN1:GNAS->ERN1:ADRB2	-0.0073708842123276	0.0073822501995635	-0.998460362771685	0.318056175721391	ERN1	GNAS	ERN1	ADRB2	GNAS->ADRB2	ERN1->ERN1	0.8925812016364018	dx
FRMD4A:ICAM2->CCL3:ITGAM_ITGB2	-0.0073713353812916	0.0107075451242263	-0.688424405012654	0.491185559616664	FRMD4A	ICAM2	CCL3	ITGAM_ITGB2	ICAM2->ITGAM_ITGB2	FRMD4A->CCL3	0.7539434261857934	dx
PICALM:RTN4->IFI44L:LINGO1	-0.0073725560657984	0.0098187927532548	-0.750861765908492	0.452735852563848	PICALM	RTN4	IFI44L	LINGO1	RTN4->LINGO1	PICALM->IFI44L	0.8017780718408538	dx
FRMD4A:GNAI2->CD163:P2RY12	-0.0073727474369177	0.0336147008863318	-0.219331043933686	0.826392181017015	FRMD4A	GNAI2	CD163	P2RY12	GNAI2->P2RY12	FRMD4A->CD163	0.972278760779776	dx
CCL3:ANGPT1->CD163:ITGA5	-0.0073730902452362	0.0047446655999083	-1.55397468799039	0.120190454486566	CCL3	ANGPT1	CD163	ITGA5	ANGPT1->ITGA5	CCL3->CD163	0.5819069601090319	dx
MKI67:HMGB1->AIF1:CD163	-0.0073738154719029	0.0232334859311572	-0.317378782234925	0.7509562049625	MKI67	HMGB1	AIF1	CD163	HMGB1->CD163	MKI67->AIF1	0.9123843871805848	dx
GPNMB:LPL->CCL3:LRP1	-0.0073747201783261	0.0080928104229832	-0.911268124776805	0.362154117018332	GPNMB	LPL	CCL3	LRP1	LPL->LRP1	GPNMB->CCL3	0.9309482710338156	dx
FRMD4A:NTRK3->TMEM163:PTPRD	-0.0073766405086204	0.0109044460345738	-0.676480078422325	0.49873589016614	FRMD4A	NTRK3	TMEM163	PTPRD	NTRK3->PTPRD	FRMD4A->TMEM163	0.8265033650792167	dx
HIF1A:CALM3->AIF1:PDE1B	-0.0073781554262961	0.0049202827136537	-1.49953891995308	0.133733879803332	HIF1A	CALM3	AIF1	PDE1B	CALM3->PDE1B	HIF1A->AIF1	0.7902881605723134	dx
IFI44L:LGALS9->HIF1A:PTPRC	-0.0073782937634088	0.0333027395690843	-0.221552156335459	0.824662530535109	IFI44L	LGALS9	HIF1A	PTPRC	LGALS9->PTPRC	IFI44L->HIF1A	0.9204639243643734	dx
TMEM163:ICAM3->MKI67:ITGAL	-0.0073786607250447	0.0107180555773388	-0.688432773258377	0.491180291431365	TMEM163	ICAM3	MKI67	ITGAL	ICAM3->ITGAL	TMEM163->MKI67	0.7990650387572834	dx
ERN1:C3->HIF1A:LRP1	-0.0073793799639413	0.0040356260988331	-1.82855888608585	0.0674657165703243	ERN1	C3	HIF1A	LRP1	C3->LRP1	ERN1->HIF1A	0.4388641224083915	dx
PICALM:ZP3->CCL3:EGFR	-0.0073806966556826	0.0034005605089133	-2.17043532568728	0.0299738831102481	PICALM	ZP3	CCL3	EGFR	ZP3->EGFR	PICALM->CCL3	0.4969071000858792	dx
GPNMB:TNFSF13B->CCL3:HLA-DPB1	-0.0073825801810477	0.0056141384290388	-1.31499788869859	0.188510612044908	GPNMB	TNFSF13B	CCL3	HLA-DPB1	TNFSF13B->HLA-DPB1	GPNMB->CCL3	0.9309482710338156	dx
CCL3:SEMA4A->HIST:PLXND1	-0.0073830295635144	0.0112480779385594	-0.656381437241357	0.511578731013644	CCL3	SEMA4A	HIST	PLXND1	SEMA4A->PLXND1	CCL3->HIST	0.8886170193314757	dx
GPNMB:ADM->HSPA1A:ADRB2	-0.0073841021314351	0.0079034724881288	-0.93428580190874	0.350156486194427	GPNMB	ADM	HSPA1A	ADRB2	ADM->ADRB2	GPNMB->HSPA1A	0.8771131058918905	dx
HSPA1A:JAG1->HSPA1A:NOTCH1	-0.0073845103344316	0.0029592446425225	-2.49540380282205	0.0125813864003325	HSPA1A	JAG1	HSPA1A	NOTCH1	JAG1->NOTCH1	HSPA1A->HSPA1A	0.8997659888466577	dx
ERN1:ADAM17->PICALM:ERBB4	-0.0073855347520401	0.0129748755390253	-0.56921815780246	0.569208099613121	ERN1	ADAM17	PICALM	ERBB4	ADAM17->ERBB4	ERN1->PICALM	0.8851570706166523	dx
HIF1A:CALM1->HIF1A:CACNA1C	-0.0073879846116349	0.0110934964765336	-0.665974395652707	0.505427466324919	HIF1A	CALM1	HIF1A	CACNA1C	CALM1->CACNA1C	HIF1A->HIF1A	0.8365708919329777	dx
IFI44L:CALM3->AIF1:ESR1	-0.0073898523139103	0.00322282385517	-2.29297431259097	0.0218494838764964	IFI44L	CALM3	AIF1	ESR1	CALM3->ESR1	IFI44L->AIF1	0.7182086520887259	dx
HIST:HGF->ERN1:ITGB1	-0.00739030764824	0.0094856759810665	-0.779101843979394	0.435919723993159	HIST	HGF	ERN1	ITGB1	HGF->ITGB1	HIST->ERN1	0.8883860009859449	dx
CCL3:LGALS9->MKI67:PTPRC	-0.0073903907927945	0.01299400849798	-0.568753729377921	0.569523279515431	CCL3	LGALS9	MKI67	PTPRC	LGALS9->PTPRC	CCL3->MKI67	0.9127624490449596	dx
MKI67:HMGB1->HSPA1A:HAVCR2	-0.0073911164781296	0.0133952757101446	-0.551770388162454	0.581105677720138	MKI67	HMGB1	HSPA1A	HAVCR2	HMGB1->HAVCR2	MKI67->HSPA1A	0.8612219762023405	dx
HSPA1A:CALM3->HSPA1A:ESR1	-0.0073925063932882	0.0081874473709417	-0.902907348085707	0.3665750704391	HSPA1A	CALM3	HSPA1A	ESR1	CALM3->ESR1	HSPA1A->HSPA1A	0.8997659888466577	dx
PICALM:CLEC2B->TMEM163:KLRF1	-0.0073929115624506	0.003096581479596	-2.38744293058783	0.0169660366605337	PICALM	CLEC2B	TMEM163	KLRF1	CLEC2B->KLRF1	PICALM->TMEM163	0.6239293129581489	dx
PICALM:CALM3->HIST:KCNQ1	-0.0073931423258133	0.0039666398407199	-1.86382999785319	0.0623455816836589	PICALM	CALM3	HIST	KCNQ1	CALM3->KCNQ1	PICALM->HIST	0.3926086630349331	dx
MKI67:HMGB1->FRMD4A:CD163	-0.0073933759350405	0.0042321719240429	-1.74694602859557	0.0806467005472318	MKI67	HMGB1	FRMD4A	CD163	HMGB1->CD163	MKI67->FRMD4A	0.8335688813022765	dx
HIF1A:CD28->CD163:CD86	-0.00739347839999	0.0240627561722398	-0.307258168892539	0.7586468729929	HIF1A	CD28	CD163	CD86	CD28->CD86	HIF1A->CD163	0.931328593658694	dx
CD163:CD86->HIF1A:CD28	-0.00739347839999	0.0240627561722398	-0.307258168892539	0.7586468729929	CD163	CD86	HIF1A	CD28	CD86->CD28	CD163->HIF1A	0.8907141861048983	dx
MKI67:MFNG->AIF1:NOTCH1	-0.0073942558948154	0.0069281131913233	-1.0672827782427	0.285844162435184	MKI67	MFNG	AIF1	NOTCH1	MFNG->NOTCH1	MKI67->AIF1	0.8118021643984389	dx
CCL3:NRG1->FRMD4A:MS4A4A	-0.0073948150985503	0.0043618230895539	-1.6953496156825	0.0900091178352064	CCL3	NRG1	FRMD4A	MS4A4A	NRG1->MS4A4A	CCL3->FRMD4A	0.5398089627923943	dx
PICALM:GRN->CCL3:NTRK1	-0.0073949188829256	0.0093997412466339	-0.786715154055309	0.431448631005688	PICALM	GRN	CCL3	NTRK1	GRN->NTRK1	PICALM->CCL3	0.7896324001424856	dx
HIST:CALM3->CCL3:EGFR	-0.0073954102358601	0.0046973211703074	-1.5743888841597	0.115397572076699	HIST	CALM3	CCL3	EGFR	CALM3->EGFR	HIST->CCL3	0.7891986107855976	dx
TMEM163:PKM->MKI67:CD44	-0.0073986255635214	0.0054336976901004	-1.36161891689354	0.173318182110187	TMEM163	PKM	MKI67	CD44	PKM->CD44	TMEM163->MKI67	0.7990650387572834	dx
FRMD4A:RTN4->HIST:RTN4RL1	-0.0073990975174553	0.0098803921423958	-0.748866786947305	0.453937500461452	FRMD4A	RTN4	HIST	RTN4RL1	RTN4->RTN4RL1	FRMD4A->HIST	0.8741581333540736	dx
PICALM:OMG->TMEM163:TNFRSF1B	-0.0073994639965866	0.0142747004688304	-0.518362119943866	0.604205638733545	PICALM	OMG	TMEM163	TNFRSF1B	OMG->TNFRSF1B	PICALM->TMEM163	0.961318225208894	dx
ERN1:TGFB1->FRMD4A:SMAD3	-0.0074011839607359	0.006052672099745	-1.22279612025367	0.221406711214513	ERN1	TGFB1	FRMD4A	SMAD3	TGFB1->SMAD3	ERN1->FRMD4A	0.9161805967259942	dx
CCL3:SPTAN1->CCL3:PTPRA	-0.0074029246370415	0.0089553085563588	-0.826652101427037	0.4084342773612	CCL3	SPTAN1	CCL3	PTPRA	SPTAN1->PTPRA	CCL3->CCL3	0.8023698899422227	dx
IFI44L:TNFSF13B->MKI67:TFRC	-0.00740362217371	0.0037456105047061	-1.97661293516978	0.0480853988958197	IFI44L	TNFSF13B	MKI67	TFRC	TNFSF13B->TFRC	IFI44L->MKI67	0.3669277630485099	dx
FRMD4A:LGALS9->PICALM:PTPRC	-0.0074037091139663	0.0526460132563764	-0.140631904602379	0.88816074247871	FRMD4A	LGALS9	PICALM	PTPRC	LGALS9->PTPRC	FRMD4A->PICALM	0.9634924462485592	dx
IFI44L:TXLNA->PICALM:STX3	-0.0074042627834825	0.0063768778573614	-1.16111096199452	0.245596777375442	IFI44L	TXLNA	PICALM	STX3	TXLNA->STX3	IFI44L->PICALM	0.7819806448881638	dx
TMEM163:FSTL5->CD163:LILRB2	-0.0074047789293801	0.0062041034426593	-1.19352925008712	0.232662163728276	TMEM163	FSTL5	CD163	LILRB2	FSTL5->LILRB2	TMEM163->CD163	0.880937998533874	dx
ERN1:APOE->HSPA1A:LRP6	-0.0074055167032143	0.0045061603598682	-1.64342058688537	0.100295943561919	ERN1	APOE	HSPA1A	LRP6	APOE->LRP6	ERN1->HSPA1A	0.6788128562908622	dx
PICALM:CALM1->CCL3:GRM5	-0.0074074593103983	0.0041729693136601	-1.77510514782606	0.0758805271640061	PICALM	CALM1	CCL3	GRM5	CALM1->GRM5	PICALM->CCL3	0.4969071000858792	dx
AIF1:TLN1->TMEM163:ITGB5	-0.0074083086188329	0.0118376490582075	-0.625826005012072	0.531429072862287	AIF1	TLN1	TMEM163	ITGB5	TLN1->ITGB5	AIF1->TMEM163	0.9153243703865788	dx
CCL3:ST6GAL1->CD163:EGFR	-0.0074084102460814	0.005936737531715	-1.24789250097456	0.212070427249444	CCL3	ST6GAL1	CD163	EGFR	ST6GAL1->EGFR	CCL3->CD163	0.6906326698201289	dx
MKI67:CD99->TMEM163:CD81	-0.0074090586611365	0.0077406406910087	-0.957163490322275	0.338484741688355	MKI67	CD99	TMEM163	CD81	CD99->CD81	MKI67->TMEM163	0.8724244355116134	dx
IFI44L:PROS1->ERN1:AXL	-0.0074090620491319	0.0284222568301917	-0.26067817532567	0.794340697864734	IFI44L	PROS1	ERN1	AXL	PROS1->AXL	IFI44L->ERN1	0.9760703645949138	dx
HSPA1A:APOE->HIF1A:SCARB1	-0.0074094566017452	0.008351798264749	-0.887169010417652	0.374987914128831	HSPA1A	APOE	HIF1A	SCARB1	APOE->SCARB1	HSPA1A->HIF1A	0.9435403215366612	dx
AIF1:ADAM17->IFI44L:IL6R	-0.0074107644968761	0.0111919571090026	-0.662150902179123	0.507874516361967	AIF1	ADAM17	IFI44L	IL6R	ADAM17->IL6R	AIF1->IFI44L	0.8523023501522897	dx
TMEM163:CALM3->FRMD4A:RYR2	-0.0074112670177345	0.0035887355548098	-2.06514715407255	0.0389090789341736	TMEM163	CALM3	FRMD4A	RYR2	CALM3->RYR2	TMEM163->FRMD4A	0.5745737491481406	dx
AIF1:LIPC->AIF1:LRP1	-0.0074135523132872	0.0054777992983086	-1.35338151501393	0.175933779713414	AIF1	LIPC	AIF1	LRP1	LIPC->LRP1	AIF1->AIF1	0.7353372497968603	dx
FRMD4A:IL15RA->FRMD4A:AXL	-0.0074136461112453	0.0072285692509261	-1.02560352593918	0.305078504798345	FRMD4A	IL15RA	FRMD4A	AXL	IL15RA->AXL	FRMD4A->FRMD4A	0.8456294573153749	dx
MKI67:SEMA4C->MKI67:PLXNB2	-0.007414727034632	0.0096730771029735	-0.766532402843433	0.443359579327813	MKI67	SEMA4C	MKI67	PLXNB2	SEMA4C->PLXNB2	MKI67->MKI67	0.8831825661006574	dx
HIF1A:HGF->MKI67:ST14	-0.0074150138887051	0.0036151401533078	-2.05109997794151	0.0402572114775324	HIF1A	HGF	MKI67	ST14	HGF->ST14	HIF1A->MKI67	0.8280850695717482	dx
MKI67:NUCB2->HIST:ERAP1	-0.0074156283038502	0.0030038915711105	-2.46867376145293	0.0135614793043821	MKI67	NUCB2	HIST	ERAP1	NUCB2->ERAP1	MKI67->HIST	0.6215886471599646	dx
TMEM163:APP->CCL3:NOTCH2	-0.0074169118426267	0.0127105232426898	-0.583525296402919	0.55953973299004	TMEM163	APP	CCL3	NOTCH2	APP->NOTCH2	TMEM163->CCL3	0.8713156945507303	dx
PICALM:ADAM10->IFI44L:NOTCH1	-0.0074184928463519	0.0087287342377485	-0.849893311480346	0.395384404526853	PICALM	ADAM10	IFI44L	NOTCH1	ADAM10->NOTCH1	PICALM->IFI44L	0.7894471670705779	dx
HIF1A:LGALS8->GPNMB:ITGA3	-0.0074186957608768	0.0033553745919792	-2.21098883522891	0.0270366102137871	HIF1A	LGALS8	GPNMB	ITGA3	LGALS8->ITGA3	HIF1A->GPNMB	0.269936949594795	dx
AIF1:HLA-A->PICALM:LILRB1	-0.0074190598360323	0.0206955367193034	-0.358485983555691	0.719979655352032	AIF1	HLA-A	PICALM	LILRB1	HLA-A->LILRB1	AIF1->PICALM	0.9525331277372688	dx
IFI44L:WNT5A->CD163:ROR1	-0.0074198405170677	0.0034608904785537	-2.14391081227407	0.0320400336918655	IFI44L	WNT5A	CD163	ROR1	WNT5A->ROR1	IFI44L->CD163	0.7195795498448941	dx
MKI67:AFDN->PICALM:EPHB2	-0.0074202931279718	0.0063549066135028	-1.16764786318108	0.242948835199207	MKI67	AFDN	PICALM	EPHB2	AFDN->EPHB2	MKI67->PICALM	0.8838318523026315	dx
CCL3:VEGFB->HIF1A:ADRB2	-0.0074216903858763	0.0199011062797068	-0.372928533799364	0.709201634581544	CCL3	VEGFB	HIF1A	ADRB2	VEGFB->ADRB2	CCL3->HIF1A	0.9255746601413644	dx
IFI44L:COPA->HSPA1A:CD74	-0.0074227393968553	0.0231260081304546	-0.320969332665777	0.748233631280542	IFI44L	COPA	HSPA1A	CD74	COPA->CD74	IFI44L->HSPA1A	0.9496999498018088	dx
AIF1:CLEC2B->TMEM163:KLRF1	-0.007422752558842	0.0052635333561384	-1.41022238420614	0.158474028258213	AIF1	CLEC2B	TMEM163	KLRF1	CLEC2B->KLRF1	AIF1->TMEM163	0.85436608976235	dx
PICALM:WNT5A->CCL3:ADRB2	-0.0074254130565236	0.0035568955451682	-2.08761065997861	0.0368329696271047	PICALM	WNT5A	CCL3	ADRB2	WNT5A->ADRB2	PICALM->CCL3	0.4969071000858792	dx
HSPA1A:GNAS->ERN1:ADRB2	-0.0074256791863167	0.0080443462786963	-0.923092931240668	0.355958778054171	HSPA1A	GNAS	ERN1	ADRB2	GNAS->ADRB2	HSPA1A->ERN1	0.8996778703763194	dx
PICALM:PLAT->AIF1:LRP1	-0.0074262105925309	0.0062722510425386	-1.18397853372994	0.236421560354112	PICALM	PLAT	AIF1	LRP1	PLAT->LRP1	PICALM->AIF1	0.8376386142339762	dx
GPNMB:SLIT2->IFI44L:ROBO1	-0.007428351690793	0.0058525057092629	-1.26926005027829	0.204348329782527	GPNMB	SLIT2	IFI44L	ROBO1	SLIT2->ROBO1	GPNMB->IFI44L	0.8743556044870796	dx
CD163:ADAM9->AIF1:ITGAV	-0.0074283742849354	0.0300895803218925	-0.246875303858283	0.805004729521204	CD163	ADAM9	AIF1	ITGAV	ADAM9->ITGAV	CD163->AIF1	0.9324488506092514	dx
FRMD4A:TNFSF13B->IFI44L:CD40	-0.0074286866254366	0.0025642441130056	-2.89702785618534	0.0037671630415333	FRMD4A	TNFSF13B	IFI44L	CD40	TNFSF13B->CD40	FRMD4A->IFI44L	0.4025287876292024	dx
HIF1A:TNFSF14->GPNMB:TNFRSF14	-0.007429276653427	0.0070601248361024	-1.05228686827702	0.292667954648263	HIF1A	TNFSF14	GPNMB	TNFRSF14	TNFSF14->TNFRSF14	HIF1A->GPNMB	0.6394253930280972	dx
FRMD4A:SEMA4D->TMEM163:CD72	-0.0074301750151484	0.0107919722135418	-0.688490932716173	0.491143678287559	FRMD4A	SEMA4D	TMEM163	CD72	SEMA4D->CD72	FRMD4A->TMEM163	0.8265033650792167	dx
FRMD4A:ACTR2->CCL3:ADRB2	-0.0074307934573753	0.006645576951679	-1.11815625812563	0.263500262434732	FRMD4A	ACTR2	CCL3	ADRB2	ACTR2->ADRB2	FRMD4A->CCL3	0.6354045908307593	dx
FRMD4A:HSPA8->TMEM163:LDLR	-0.0074324785795306	0.0038663443293855	-1.92235298937068	0.0545613566020846	FRMD4A	HSPA8	TMEM163	LDLR	HSPA8->LDLR	FRMD4A->TMEM163	0.5455687439856969	dx
HIF1A:IGF1->TMEM163:INSR	-0.0074329131384421	0.007879303062794	-0.943346521793315	0.345503687431437	HIF1A	IGF1	TMEM163	INSR	IGF1->INSR	HIF1A->TMEM163	0.7782582637752654	dx
PICALM:PDGFB->AIF1:ITGAV	-0.007432953338767	0.0162544494359411	-0.457287302658903	0.647464554941129	PICALM	PDGFB	AIF1	ITGAV	PDGFB->ITGAV	PICALM->AIF1	0.896091363660755	dx
MKI67:HLA-DPA1->IFI44L:CD4	-0.0074331231869078	0.0029319163071226	-2.53524398662071	0.0112369030918657	MKI67	HLA-DPA1	IFI44L	CD4	HLA-DPA1->CD4	MKI67->IFI44L	0.4252470125838872	dx
HSPA1A:CXCL8->HSPA1A:SDC3	-0.00743426024819	0.0035287817525601	-2.10674979907629	0.0351392730577315	HSPA1A	CXCL8	HSPA1A	SDC3	CXCL8->SDC3	HSPA1A->HSPA1A	0.8997659888466577	dx
PICALM:HLA-F->GPNMB:LILRB2	-0.0074347425545922	0.012138410110376	-0.612497228795805	0.54020883092797	PICALM	HLA-F	GPNMB	LILRB2	HLA-F->LILRB2	PICALM->GPNMB	0.7433889772019635	dx
GPNMB:ANGPTL3->IFI44L:ITGA5	-0.0074348183211236	0.0068727856586275	-1.08177654453556	0.279351831331431	GPNMB	ANGPTL3	IFI44L	ITGA5	ANGPTL3->ITGA5	GPNMB->IFI44L	0.8743556044870796	dx
TMEM163:CXCL12->CCL3:ITGA5	-0.0074350942249971	0.0035705868214975	-2.08231716429144	0.0373135091192867	TMEM163	CXCL12	CCL3	ITGA5	CXCL12->ITGA5	TMEM163->CCL3	0.8629525236630288	dx
FRMD4A:TLN1->HIST:ITGB5	-0.0074350953736759	0.0135901483924334	-0.547094495142936	0.584313814005633	FRMD4A	TLN1	HIST	ITGB5	TLN1->ITGB5	FRMD4A->HIST	0.8741581333540736	dx
HIF1A:APOE->AIF1:LRP8	-0.0074351897314339	0.0072826337415933	-1.02094791462178	0.307279116388007	HIF1A	APOE	AIF1	LRP8	APOE->LRP8	HIF1A->AIF1	0.80537488613431	dx
PICALM:PTDSS1->CD163:SCARB1	-0.0074362898205333	0.0056011235835997	-1.32764251842382	0.18429623125835	PICALM	PTDSS1	CD163	SCARB1	PTDSS1->SCARB1	PICALM->CD163	0.5084033965747586	dx
MKI67:TNF->HIF1A:FAS	-0.007436362081622	0.0128329303508158	-0.579474981811096	0.562268722899376	MKI67	TNF	HIF1A	FAS	TNF->FAS	MKI67->HIF1A	0.8821125373749618	dx
HIST:HMGB1->MKI67:CD163	-0.0074374114385367	0.0153428099949932	-0.484748976293377	0.627854420439783	HIST	HMGB1	MKI67	CD163	HMGB1->CD163	HIST->MKI67	0.8978511247110883	dx
HSPA1A:HSP90B1->TMEM163:LRP1	-0.0074383834929485	0.0268944054701212	-0.276577353651202	0.782104655762867	HSPA1A	HSP90B1	TMEM163	LRP1	HSP90B1->LRP1	HSPA1A->TMEM163	0.9456739432411904	dx
MKI67:APOE->CCL3:LRP5	-0.0074400951563822	0.0047850801974595	-1.55485276094897	0.119981140099521	MKI67	APOE	CCL3	LRP5	APOE->LRP5	MKI67->CCL3	0.9497949004720648	dx
AIF1:CALM1->HIST:INSR	-0.0074414717420993	0.0120395750577227	-0.618084251846255	0.536519802636368	AIF1	CALM1	HIST	INSR	CALM1->INSR	AIF1->HIST	0.8598752989796535	dx
FRMD4A:PODXL2->FRMD4A:SELL	-0.0074423002774218	0.0051142808428384	-1.45519976437025	0.145613966119579	FRMD4A	PODXL2	FRMD4A	SELL	PODXL2->SELL	FRMD4A->FRMD4A	0.8431822700556245	dx
FRMD4A:HMGB1->HIF1A:CXCR4	-0.0074435686638139	0.0231440425657948	-0.321619209032001	0.74774118973401	FRMD4A	HMGB1	HIF1A	CXCR4	HMGB1->CXCR4	FRMD4A->HIF1A	0.9180239699229172	dx
MKI67:CALM1->HSPA1A:OPRM1	-0.0074450521914806	0.0064130235964857	-1.16092699168618	0.24567159103573	MKI67	CALM1	HSPA1A	OPRM1	CALM1->OPRM1	MKI67->HSPA1A	0.8612219762023405	dx
CCL3:LAMA2->CCL3:RPSA	-0.0074464217817353	0.0064936840601163	-1.1467175970988	0.251498355276131	CCL3	LAMA2	CCL3	RPSA	LAMA2->RPSA	CCL3->CCL3	0.7244006535972104	dx
PICALM:CALM3->TMEM163:PDE1B	-0.0074468350937376	0.0085855860013766	-0.86736480102157	0.385742161501424	PICALM	CALM3	TMEM163	PDE1B	CALM3->PDE1B	PICALM->TMEM163	0.9597082621983886	dx
CCL3:SEMA3E->CD163:NRP1	-0.0074473900700555	0.0032987146158068	-2.25766425333339	0.0239665994643017	CCL3	SEMA3E	CD163	NRP1	SEMA3E->NRP1	CCL3->CD163	0.5580613758669634	dx
HIF1A:ADM->FRMD4A:ADRB2	-0.007447556723703	0.0037423883350806	-1.99005449378161	0.0465849329105467	HIF1A	ADM	FRMD4A	ADRB2	ADM->ADRB2	HIF1A->FRMD4A	0.8742809702439084	dx
HSPA1A:HLA-B->AIF1:LILRB1	-0.0074477309409882	0.0133343598664954	-0.55853681883161	0.576477869885383	HSPA1A	HLA-B	AIF1	LILRB1	HLA-B->LILRB1	HSPA1A->AIF1	0.916955028995612	dx
FRMD4A:PLAU->CCL3:ITGB5	-0.0074478095431673	0.0119159210004332	-0.625030120869098	0.53195128929633	FRMD4A	PLAU	CCL3	ITGB5	PLAU->ITGB5	FRMD4A->CCL3	0.7672159138071434	dx
AIF1:MTMR4->HSPA1A:SMAD3	-0.0074484392077957	0.0032659863886295	-2.28060938457283	0.0225715714825314	AIF1	MTMR4	HSPA1A	SMAD3	MTMR4->SMAD3	AIF1->HSPA1A	0.7845130182138795	dx
TMEM163:WNT5A->AIF1:FZD2	-0.007449478624203	0.0047907417303107	-1.55497395676138	0.11995227196447	TMEM163	WNT5A	AIF1	FZD2	WNT5A->FZD2	TMEM163->AIF1	0.8728557073457561	dx
HSPA1A:EFNB1->HSPA1A:EPHB3	-0.0074503008486578	0.0050046006451859	-1.48869038248326	0.136568918737886	HSPA1A	EFNB1	HSPA1A	EPHB3	EFNB1->EPHB3	HSPA1A->HSPA1A	0.8997659888466577	dx
MKI67:ITGB2->AIF1:CD226	-0.0074509027512244	0.007319900096792	-1.01789678174566	0.308727011213546	MKI67	ITGB2	AIF1	CD226	ITGB2->CD226	MKI67->AIF1	0.8258874926380493	dx
HIST:NECTIN3->CD163:CADM1	-0.0074558818921825	0.0108485114442634	-0.687272344274031	0.491911123040477	HIST	NECTIN3	CD163	CADM1	NECTIN3->CADM1	HIST->CD163	0.8634435918619509	dx
TMEM163:CXCL12->AIF1:ITGAV	-0.0074572950615219	0.0036071945898713	-2.06733927869077	0.0387021955474893	TMEM163	CXCL12	AIF1	ITGAV	CXCL12->ITGAV	TMEM163->AIF1	0.8728557073457561	dx
CD163:SDC2->GPNMB:PTPRJ	-0.0074574586687769	0.0142899663053549	-0.521866777669196	0.601763091075946	CD163	SDC2	GPNMB	PTPRJ	SDC2->PTPRJ	CD163->GPNMB	0.7377319326837102	dx
GPNMB:LTBP3->CD163:ITGB5	-0.0074574694182347	0.0077698539198078	-0.959795318573913	0.337158238899635	GPNMB	LTBP3	CD163	ITGB5	LTBP3->ITGB5	GPNMB->CD163	0.5600880034179728	dx
FRMD4A:SELPLG->FRMD4A:ITGB2	-0.0074574697836271	0.0180100514322243	-0.414072653356443	0.678820899554841	FRMD4A	SELPLG	FRMD4A	ITGB2	SELPLG->ITGB2	FRMD4A->FRMD4A	0.9356724822724918	dx
HIST:CD14->AIF1:RIPK1	-0.0074576819418147	0.0079920291953245	-0.933139977288568	0.350747700525094	HIST	CD14	AIF1	RIPK1	CD14->RIPK1	HIST->AIF1	0.7887083428023737	dx
GPNMB:PDGFA->CCL3:PDGFRA	-0.0074584931194579	0.0047961810562045	-1.55508998347951	0.119924640174307	GPNMB	PDGFA	CCL3	PDGFRA	PDGFA->PDGFRA	GPNMB->CCL3	0.9309482710338156	dx
HIF1A:ACTR2->HIST:ADRB2	-0.0074591561340349	0.0024563741156416	-3.0366531248382	0.0023922056990064	HIF1A	ACTR2	HIST	ADRB2	ACTR2->ADRB2	HIF1A->HIST	0.5206631478421612	dx
HIST:CXCL12->HIST:ITGB1	-0.0074592260421499	0.0061761891018373	-1.20773925784281	0.227147572422469	HIST	CXCL12	HIST	ITGB1	CXCL12->ITGB1	HIST->HIST	0.8070941843229669	dx
IFI44L:TNFSF13B->MKI67:HLA-DPB1	-0.0074600467837604	0.0025098885377536	-2.97226218278094	0.0029561412651308	IFI44L	TNFSF13B	MKI67	HLA-DPB1	TNFSF13B->HLA-DPB1	IFI44L->MKI67	0.3669277630485099	dx
HIST:LIN7C->TMEM163:ABCA1	-0.0074602201100078	0.0049371753569167	-1.51103000616669	0.130780806051727	HIST	LIN7C	TMEM163	ABCA1	LIN7C->ABCA1	HIST->TMEM163	0.8515815416839086	dx
IFI44L:LGALS9->HIST:MRC2	-0.0074619210050625	0.0061492430818118	-1.21346983779733	0.224950239453544	IFI44L	LGALS9	HIST	MRC2	LGALS9->MRC2	IFI44L->HIST	0.8161845602561263	dx
MKI67:SIRPB2->AIF1:CD47	-0.0074620524863202	0.0034319725575492	-2.17427510307623	0.0296844810261354	MKI67	SIRPB2	AIF1	CD47	SIRPB2->CD47	MKI67->AIF1	0.7583710107882748	dx
IFI44L:SEMA4D->HIF1A:PLXNB2	-0.0074632677076605	0.010391027058499	-0.718241581476414	0.472608343365904	IFI44L	SEMA4D	HIF1A	PLXNB2	SEMA4D->PLXNB2	IFI44L->HIF1A	0.7816852402286485	dx
AIF1:ADAM10->HIF1A:TSPAN14	-0.0074633523276841	0.0339011236966685	-0.220150588354026	0.825753877304503	AIF1	ADAM10	HIF1A	TSPAN14	ADAM10->TSPAN14	AIF1->HIF1A	0.9089233325725824	dx
IFI44L:CALM1->CCL3:GRM5	-0.0074642186544533	0.0042487092153309	-1.7568203132188	0.078948441569037	IFI44L	CALM1	CCL3	GRM5	CALM1->GRM5	IFI44L->CCL3	0.6815496482650545	dx
HSPA1A:LGALS1->IFI44L:CD69	-0.0074649195480687	0.0200356265464315	-0.372582286397142	0.709459358492673	HSPA1A	LGALS1	IFI44L	CD69	LGALS1->CD69	HSPA1A->IFI44L	0.9567632671890932	dx
FRMD4A:IL16->HIF1A:CD4	-0.0074653552391727	0.0074095894987169	-1.00752615788842	0.313681993939973	FRMD4A	IL16	HIF1A	CD4	IL16->CD4	FRMD4A->HIF1A	0.85518913778265	dx
CCL3:GNAI2->HIST:ADCY7	-0.007465740110469	0.00970406262572	-0.769341707532005	0.441690483827683	CCL3	GNAI2	HIST	ADCY7	GNAI2->ADCY7	CCL3->HIST	0.8886170193314757	dx
HSPA1A:HLA-B->ERN1:CANX	-0.0074663264820465	0.0048178515320524	-1.54972116354648	0.121208456236166	HSPA1A	HLA-B	ERN1	CANX	HLA-B->CANX	HSPA1A->ERN1	0.8653936926949287	dx
CCL3:GRN->TMEM163:TNFRSF1B	-0.0074667282790899	0.0081859870473987	-0.912135364477833	0.361697463920548	CCL3	GRN	TMEM163	TNFRSF1B	GRN->TNFRSF1B	CCL3->TMEM163	0.8937448672853878	dx
AIF1:ADAM17->FRMD4A:NOTCH1	-0.0074673730873885	0.0083995227676627	-0.889023495017725	0.373990452946707	AIF1	ADAM17	FRMD4A	NOTCH1	ADAM17->NOTCH1	AIF1->FRMD4A	0.7746577577789474	dx
MKI67:TGFB1->CCL3:CXCR4	-0.0074677702076221	0.0066793340141043	-1.11804113881008	0.26354942367014	MKI67	TGFB1	CCL3	CXCR4	TGFB1->CXCR4	MKI67->CCL3	0.962319801214024	dx
IFI44L:ADAM10->CCL3:CADM1	-0.0074714131130612	0.0085699383262998	-0.871816438880619	0.383308525077376	IFI44L	ADAM10	CCL3	CADM1	ADAM10->CADM1	IFI44L->CCL3	0.8546827727694613	dx
ERN1:VEGFB->HIST:ADRB2	-0.0074718864338203	0.0195832222268341	-0.38154530175233	0.70279866285566	ERN1	VEGFB	HIST	ADRB2	VEGFB->ADRB2	ERN1->HIST	0.8693154192117047	dx
GPNMB:MDK->CD163:NOTCH2	-0.0074742851005135	0.004377327415117	-1.70749966628067	0.0877292197735631	GPNMB	MDK	CD163	NOTCH2	MDK->NOTCH2	GPNMB->CD163	0.2627554956764845	dx
AIF1:CALM3->HIF1A:INSR	-0.0074746910480239	0.0051384700544495	-1.45465303267681	0.145765341304761	AIF1	CALM3	HIF1A	INSR	CALM3->INSR	AIF1->HIF1A	0.7861029099788901	dx
FRMD4A:CD274->GPNMB:CD80	-0.0074756334216044	0.0281404512667154	-0.265654354677908	0.790505420166343	FRMD4A	CD274	GPNMB	CD80	CD274->CD80	FRMD4A->GPNMB	0.9085258894269216	dx
PICALM:TNF->HIF1A:TNFRSF1A	-0.0074773981126681	0.0170423911848914	-0.43875287402727	0.660840610591446	PICALM	TNF	HIF1A	TNFRSF1A	TNF->TNFRSF1A	PICALM->HIF1A	0.8737875569246282	dx
FRMD4A:WNT5A->FRMD4A:ROR2	-0.0074778394931222	0.0092788549728999	-0.805901106867403	0.420299872989868	FRMD4A	WNT5A	FRMD4A	ROR2	WNT5A->ROR2	FRMD4A->FRMD4A	0.8677326891158832	dx
HIF1A:ADAM10->IFI44L:TREM2	-0.0074781361550903	0.0078877700430895	-0.948067212182726	0.343095238681634	HIF1A	ADAM10	IFI44L	TREM2	ADAM10->TREM2	HIF1A->IFI44L	0.7480057750618375	dx
GPNMB:PDGFB->IFI44L:ADGRV1	-0.0074781899981054	0.0092253328487444	-0.810614654312794	0.417586998627083	GPNMB	PDGFB	IFI44L	ADGRV1	PDGFB->ADGRV1	GPNMB->IFI44L	0.8819964979804521	dx
CD163:TGS1->HIF1A:RXRA	-0.0074792125805956	0.006685886505988	-1.11865682642042	0.263286570355735	CD163	TGS1	HIF1A	RXRA	TGS1->RXRA	CD163->HIF1A	0.7054568392306775	dx
CCL3:CALM1->CCL3:RYR2	-0.0074808804810755	0.0147457379738722	-0.507324929707202	0.611926849347002	CCL3	CALM1	CCL3	RYR2	CALM1->RYR2	CCL3->CCL3	0.8878048166778396	dx
HSPA1A:B2M->CCL3:LILRB1	-0.0074846330273347	0.029214725734277	-0.256193848794316	0.797801158124484	HSPA1A	B2M	CCL3	LILRB1	B2M->LILRB1	HSPA1A->CCL3	0.9942377436612062	dx
PICALM:VCL->CCL3:ITGB5	-0.0074871433855966	0.005229161885647	-1.43180562188125	0.152199457911036	PICALM	VCL	CCL3	ITGB5	VCL->ITGB5	PICALM->CCL3	0.5508711722899438	dx
MKI67:ZP3->CCL3:MERTK	-0.0074880868212742	0.0048180610577966	-1.55417017996418	0.120143828529325	MKI67	ZP3	CCL3	MERTK	ZP3->MERTK	MKI67->CCL3	0.9497949004720648	dx
IFI44L:ADAM9->CD163:ITGA6	-0.0074895886340215	0.0047812358762969	-1.56645453765444	0.117242243761267	IFI44L	ADAM9	CD163	ITGA6	ADAM9->ITGA6	IFI44L->CD163	0.8079826919451172	dx
CD163:FARP2->FRMD4A:PLXNA2	-0.0074910504272685	0.0105639498526576	-0.709114538761652	0.478253401473022	CD163	FARP2	FRMD4A	PLXNA2	FARP2->PLXNA2	CD163->FRMD4A	0.931160000107884	dx
ERN1:CALM1->TMEM163:RYR2	-0.0074929722038159	0.0091067883278454	-0.82278976232543	0.41062755952239	ERN1	CALM1	TMEM163	RYR2	CALM1->RYR2	ERN1->TMEM163	0.7103119741595476	dx
PICALM:ITGB3BP->MKI67:ITGB5	-0.0074931135939763	0.0038118507264569	-1.96574161258961	0.0493284653831287	PICALM	ITGB3BP	MKI67	ITGB5	ITGB3BP->ITGB5	PICALM->MKI67	0.8511785330085762	dx
PICALM:CD14->MKI67:RIPK1	-0.0074939228134301	0.0101814018341806	-0.736040373956353	0.461706127677501	PICALM	CD14	MKI67	RIPK1	CD14->RIPK1	PICALM->MKI67	0.8511785330085762	dx
CD163:APOE->FRMD4A:LRP8	-0.007496482239314	0.0176275954124667	-0.425269701505195	0.670640077998441	CD163	APOE	FRMD4A	LRP8	APOE->LRP8	CD163->FRMD4A	0.9418462673164868	dx
CCL3:SDC2->CCL3:PTPRJ	-0.007497020412283	0.0141619644236241	-0.52937715334018	0.596543843711623	CCL3	SDC2	CCL3	PTPRJ	SDC2->PTPRJ	CCL3->CCL3	0.8810495433143324	dx
PICALM:SELPLG->ERN1:ITGAM	-0.0074982630525074	0.0059189235359403	-1.26682884260578	0.205216496559396	PICALM	SELPLG	ERN1	ITGAM	SELPLG->ITGAM	PICALM->ERN1	0.9377075240336668	dx
HSPA1A:NAMPT->AIF1:INSR	-0.0075004568619756	0.008243064203652	-0.909911251043338	0.362869315750812	HSPA1A	NAMPT	AIF1	INSR	NAMPT->INSR	HSPA1A->AIF1	0.8541863775870582	dx
TMEM163:MAML2->ERN1:NOTCH1	-0.00750201715749	0.0047879642235636	-1.56684904213973	0.117149981032818	TMEM163	MAML2	ERN1	NOTCH1	MAML2->NOTCH1	TMEM163->ERN1	0.4473870288215906	dx
IFI44L:APOE->HIST:TREM2	-0.0075035006666559	0.0050765373703736	-1.47807454554474	0.139387826393542	IFI44L	APOE	HIST	TREM2	APOE->TREM2	IFI44L->HIST	0.7398164535506341	dx
PICALM:TNF->CD163:VSIR	-0.0075036969396622	0.0116417654240954	-0.644549745361777	0.519219010797721	PICALM	TNF	CD163	VSIR	TNF->VSIR	PICALM->CD163	0.7937105897544781	dx
HSPA1A:YBX1->HSPA1A:NOTCH1	-0.0075037317103014	0.0077333105678572	-0.970312991371376	0.331890503600519	HSPA1A	YBX1	HSPA1A	NOTCH1	YBX1->NOTCH1	HSPA1A->HSPA1A	0.8997659888466577	dx
CD163:CALM3->HSPA1A:PDE1A	-0.0075038136772743	0.0079017573652856	-0.9496385842269	0.34229592604345	CD163	CALM3	HSPA1A	PDE1A	CALM3->PDE1A	CD163->HSPA1A	0.9412009451209022	dx
HSPA1A:TGFB1->HSPA1A:ENG	-0.0075043188322762	0.0084145409373109	-0.891827479144026	0.372485410482023	HSPA1A	TGFB1	HSPA1A	ENG	TGFB1->ENG	HSPA1A->HSPA1A	0.8997659888466577	dx
PICALM:CD99->FRMD4A:PILRA	-0.0075044847662125	0.0185590628733389	-0.404356880378544	0.685950303659692	PICALM	CD99	FRMD4A	PILRA	CD99->PILRA	PICALM->FRMD4A	0.9284188933498112	dx
AIF1:APP->GPNMB:CD74	-0.0075053423490021	0.0262055432170276	-0.286402853275919	0.774569589596448	AIF1	APP	GPNMB	CD74	APP->CD74	AIF1->GPNMB	0.8921408465345128	dx
MKI67:S100A9->HIST:ITGB2	-0.0075054753661191	0.0031488827372897	-2.38353600063849	0.0171472072010862	MKI67	S100A9	HIST	ITGB2	S100A9->ITGB2	MKI67->HIST	0.6215886471599646	dx
HIF1A:WNT5A->TMEM163:FZD8	-0.0075054995342371	0.0088712218919219	-0.846050253919547	0.397524710275228	HIF1A	WNT5A	TMEM163	FZD8	WNT5A->FZD8	HIF1A->TMEM163	0.7782582637752654	dx
HIF1A:GDF11->ERN1:ACTR2	-0.0075055927140966	0.0054467113899624	-1.37800448320585	0.168201903970852	HIF1A	GDF11	ERN1	ACTR2	GDF11->ACTR2	HIF1A->ERN1	0.4987552109048742	dx
IFI44L:TNF->GPNMB:VSIR	-0.0075064587108987	0.0223266815790783	-0.33621022830069	0.736712340347396	IFI44L	TNF	GPNMB	VSIR	TNF->VSIR	IFI44L->GPNMB	0.8798826869577339	dx
IFI44L:AFDN->CCL3:EPHB3	-0.0075067541503846	0.0324063059713571	-0.231644858164938	0.81681386320291	IFI44L	AFDN	CCL3	EPHB3	AFDN->EPHB3	IFI44L->CCL3	0.9443767335267904	dx
PICALM:BSG->AIF1:SLC16A1	-0.0075071820109652	0.0067071606593678	-1.11927869216611	0.263021263141172	PICALM	BSG	AIF1	SLC16A1	BSG->SLC16A1	PICALM->AIF1	0.8376386142339762	dx
PICALM:APP->HIST:APLP2	-0.0075082524951536	0.0162775207954489	-0.461265114602273	0.644608410224239	PICALM	APP	HIST	APLP2	APP->APLP2	PICALM->HIST	0.8368328200406349	dx
PICALM:CALM3->HIF1A:INSR	-0.0075089875249762	0.0035149173285278	-2.13631981157325	0.0326533551347739	PICALM	CALM3	HIF1A	INSR	CALM3->INSR	PICALM->HIF1A	0.3271738132131268	dx
TMEM163:SDC2->CD163:PTPRJ	-0.0075090502657056	0.0106691457135573	-0.703809889498834	0.481551174121167	TMEM163	SDC2	CD163	PTPRJ	SDC2->PTPRJ	TMEM163->CD163	0.8895612106150871	dx
HSPA1A:LTBP3->HSPA1A:ITGB5	-0.0075095905692666	0.0059325728802773	-1.26582356775289	0.205576255397343	HSPA1A	LTBP3	HSPA1A	ITGB5	LTBP3->ITGB5	HSPA1A->HSPA1A	0.8997659888466577	dx
FRMD4A:LRPAP1->TMEM163:LDLR	-0.0075103202008635	0.0044661235154595	-1.68161945697795	0.0926426552058807	FRMD4A	LRPAP1	TMEM163	LDLR	LRPAP1->LDLR	FRMD4A->TMEM163	0.5807436748618914	dx
TMEM163:LPL->CD163:LRP1	-0.0075125841439036	0.0040516786670986	-1.85419051241873	0.0637119089608372	TMEM163	LPL	CD163	LRP1	LPL->LRP1	TMEM163->CD163	0.880937998533874	dx
FRMD4A:IL18->CCL3:IL18BP	-0.0075133530376626	0.0043880420412403	-1.71223360374618	0.0868536270379587	FRMD4A	IL18	CCL3	IL18BP	IL18->IL18BP	FRMD4A->CCL3	0.5102196477818668	dx
IFI44L:NAMPT->MKI67:INSR	-0.0075136886032825	0.0072758409416209	-1.0326900579012	0.301748967691653	IFI44L	NAMPT	MKI67	INSR	NAMPT->INSR	IFI44L->MKI67	0.6328132781668052	dx
MKI67:SELPLG->MKI67:SELL	-0.0075147081820598	0.0052092734352595	-1.44256358884824	0.149143446565782	MKI67	SELPLG	MKI67	SELL	SELPLG->SELL	MKI67->MKI67	0.8831825661006574	dx
PICALM:TNF->HSPA1A:VSIR	-0.0075147793660063	0.0110276500498047	-0.681448842869238	0.495587526236656	PICALM	TNF	HSPA1A	VSIR	TNF->VSIR	PICALM->HSPA1A	0.9461654187478448	dx
IFI44L:TGFB1->CD163:ENG	-0.0075151064168119	0.0108966229719289	-0.689672978148536	0.490399862594164	IFI44L	TGFB1	CD163	ENG	TGFB1->ENG	IFI44L->CD163	0.8803101433072845	dx
PICALM:RTN4->PICALM:LINGO1	-0.0075156576230993	0.0049348319861603	-1.52298145999232	0.127763343918102	PICALM	RTN4	PICALM	LINGO1	RTN4->LINGO1	PICALM->PICALM	0.5824668307328583	dx
CCL3:HLA-A->TMEM163:LILRB1	-0.0075159077171697	0.0168452248323403	-0.446174378316422	0.65547128913423	CCL3	HLA-A	TMEM163	LILRB1	HLA-A->LILRB1	CCL3->TMEM163	0.9088424209842616	dx
FRMD4A:ANOS1->CD163:FGFR1	-0.0075164050971894	0.0096321366389255	-0.780346602104254	0.435186889265317	FRMD4A	ANOS1	CD163	FGFR1	ANOS1->FGFR1	FRMD4A->CD163	0.959395776902938	dx
TMEM163:COL18A1->HSPA1A:ITGB5	-0.0075166379077275	0.0081893039767033	-0.917860410251054	0.358691950517957	TMEM163	COL18A1	HSPA1A	ITGB5	COL18A1->ITGB5	TMEM163->HSPA1A	0.9156663513280948	dx
MKI67:HLA-B->HIF1A:KLRD1	-0.007518306725144	0.0071423609049683	-1.05263607162643	0.292507818322156	MKI67	HLA-B	HIF1A	KLRD1	HLA-B->KLRD1	MKI67->HIF1A	0.8641741744809034	dx
AIF1:CD14->MKI67:ITGB1	-0.0075196520132424	0.0096483577258237	-0.779371186986167	0.435761091595978	AIF1	CD14	MKI67	ITGB1	CD14->ITGB1	AIF1->MKI67	0.7942097314571858	dx
ERN1:C3->HIF1A:ITGAM	-0.0075212170491262	0.0048828970781684	-1.54031857086521	0.123482719205291	ERN1	C3	HIF1A	ITGAM	C3->ITGAM	ERN1->HIF1A	0.4388641224083915	dx
FRMD4A:HLA-F->HIF1A:LILRB1	-0.0075213689694796	0.0088282883332141	-0.851962315410838	0.394235008253582	FRMD4A	HLA-F	HIF1A	LILRB1	HLA-F->LILRB1	FRMD4A->HIF1A	0.8624286501873979	dx
TMEM163:SPTAN1->AIF1:PTPRA	-0.0075228481797802	0.0078689723337011	-0.956014058857656	0.339065131705766	TMEM163	SPTAN1	AIF1	PTPRA	SPTAN1->PTPRA	TMEM163->AIF1	0.8728557073457561	dx
GPNMB:JAM3->FRMD4A:ITGB1	-0.0075229490193407	0.0093736334676568	-0.802564880022055	0.422226274213004	GPNMB	JAM3	FRMD4A	ITGB1	JAM3->ITGB1	GPNMB->FRMD4A	0.6890732795156225	dx
GPNMB:C3->ERN1:ITGAX	-0.0075244089703252	0.0069501833059548	-1.08262021864638	0.278977029184226	GPNMB	C3	ERN1	ITGAX	C3->ITGAX	GPNMB->ERN1	0.8841273318008603	dx
FRMD4A:LGALS3BP->GPNMB:CD33	-0.0075247793035363	0.0062408924390163	-1.20572167795964	0.227924823556631	FRMD4A	LGALS3BP	GPNMB	CD33	LGALS3BP->CD33	FRMD4A->GPNMB	0.5088939696864416	dx
HSPA1A:EFNB1->MKI67:EPHA4	-0.0075259801442604	0.0088949977789403	-0.84609128987967	0.397501819373429	HSPA1A	EFNB1	MKI67	EPHA4	EFNB1->EPHA4	HSPA1A->MKI67	0.8950547185724743	dx
MKI67:SPP1->CD163:CD44	-0.0075265053540535	0.0179152390538441	-0.4201174950238	0.674399622721678	MKI67	SPP1	CD163	CD44	SPP1->CD44	MKI67->CD163	0.8607015074779851	dx
ERN1:C3->HSPA1A:CD81	-0.007528087584131	0.0079610099703412	-0.945619665366194	0.344342610255192	ERN1	C3	HSPA1A	CD81	C3->CD81	ERN1->HSPA1A	0.8627993804571741	dx
HIST:FN1->HIST:PLAUR	-0.0075307922305791	0.008418368340071	-0.89456672912884	0.371018743883962	HIST	FN1	HIST	PLAUR	FN1->PLAUR	HIST->HIST	0.871489342693854	dx
HSPA1A:PSEN1->CCL3:NOTCH2	-0.0075314777400404	0.0064294372698701	-1.17140543159737	0.241435850041886	HSPA1A	PSEN1	CCL3	NOTCH2	PSEN1->NOTCH2	HSPA1A->CCL3	0.9569318727937524	dx
HSPA1A:CALM1->TMEM163:INSR	-0.007531691879768	0.0037790294517716	-1.99302280542885	0.0462589499078325	HSPA1A	CALM1	TMEM163	INSR	CALM1->INSR	HSPA1A->TMEM163	0.6920079735303242	dx
FRMD4A:PLTP->GPNMB:ABCA1	-0.0075318253819281	0.0072759553688322	-1.03516651767711	0.300591152419267	FRMD4A	PLTP	GPNMB	ABCA1	PLTP->ABCA1	FRMD4A->GPNMB	0.5781754498503043	dx
GPNMB:COL18A1->PICALM:ITGB5	-0.0075318770742674	0.0055868238787915	-1.34815008270794	0.177610115899006	GPNMB	COL18A1	PICALM	ITGB5	COL18A1->ITGB5	GPNMB->PICALM	0.4073695849768691	dx
ERN1:CALM1->FRMD4A:KCNQ5	-0.0075332100530318	0.0135331208309396	-0.556649877521918	0.577766668576915	ERN1	CALM1	FRMD4A	KCNQ5	CALM1->KCNQ5	ERN1->FRMD4A	0.9161805967259942	dx
FRMD4A:TF->FRMD4A:LDLR	-0.0075336947338167	0.0093765971351383	-0.803457227098362	0.421710509635924	FRMD4A	TF	FRMD4A	LDLR	TF->LDLR	FRMD4A->FRMD4A	0.8677326891158832	dx
IFI44L:GRN->FRMD4A:TNFRSF1B	-0.0075343886877027	0.0171433945875655	-0.439492228287598	0.660304912089968	IFI44L	GRN	FRMD4A	TNFRSF1B	GRN->TNFRSF1B	IFI44L->FRMD4A	0.8917085382268114	dx
CCL3:PROS1->PICALM:AXL	-0.0075344272917017	0.0040415781819994	-1.86422900966234	0.0622895511558498	CCL3	PROS1	PICALM	AXL	PROS1->AXL	CCL3->PICALM	0.6064115031867685	dx
GPNMB:CCN1->CD163:ITGB5	-0.0075347474604792	0.0048422088412466	-1.55605586365816	0.119694809019424	GPNMB	CCN1	CD163	ITGB5	CCN1->ITGB5	GPNMB->CD163	0.3123366690292266	dx
HSPA1A:TGFB1->FRMD4A:TGFBR1_TGFBR2	-0.0075362421177768	0.0393954285157346	-0.191297376414292	0.848292616454888	HSPA1A	TGFB1	FRMD4A	TGFBR1_TGFBR2	TGFB1->TGFBR1_TGFBR2	HSPA1A->FRMD4A	0.9814090404282488	dx
AIF1:ADM->GPNMB:ADRB2	-0.0075367017709939	0.0038083463373558	-1.97899589569018	0.0478164683658874	AIF1	ADM	GPNMB	ADRB2	ADM->ADRB2	AIF1->GPNMB	0.4991288782197546	dx
AIF1:GPI->HIST:AMFR	-0.0075368337569925	0.0051772455018004	-1.45576132218794	0.145458611309992	AIF1	GPI	HIST	AMFR	GPI->AMFR	AIF1->HIST	0.7505570198891153	dx
IFI44L:CALM3->HIST:PDE1C	-0.0075377729705691	0.0057503300627292	-1.31084179313901	0.189911219417421	IFI44L	CALM3	HIST	PDE1C	CALM3->PDE1C	IFI44L->HIST	0.7958844535224	dx
TMEM163:LGALS9->AIF1:HAVCR2	-0.0075384973140262	0.0105399019495651	-0.715234102755325	0.474464399707722	TMEM163	LGALS9	AIF1	HAVCR2	LGALS9->HAVCR2	TMEM163->AIF1	0.8728557073457561	dx
ERN1:TXLNA->CCL3:STX4	-0.0075389278260087	0.0170967510423965	-0.440956752971001	0.659244306012558	ERN1	TXLNA	CCL3	STX4	TXLNA->STX4	ERN1->CCL3	0.9165343851381872	dx
TMEM163:GRN->TMEM163:TNFRSF1B	-0.0075393306318467	0.0181085323370685	-0.416341340728844	0.677160245624275	TMEM163	GRN	TMEM163	TNFRSF1B	GRN->TNFRSF1B	TMEM163->TMEM163	0.9231978571403666	dx
CD163:HGF->PICALM:ST14	-0.0075398811437046	0.0106042135848012	-0.711026902976701	0.477067564723648	CD163	HGF	PICALM	ST14	HGF->ST14	CD163->PICALM	0.8173169739380607	dx
AIF1:CD14->FRMD4A:RIPK1	-0.0075425816895803	0.0115025547643013	-0.655730995777486	0.511997221880113	AIF1	CD14	FRMD4A	RIPK1	CD14->RIPK1	AIF1->FRMD4A	0.8422083874056184	dx
FRMD4A:LIPC->CCL3:LRP1	-0.0075428002668425	0.008411499984782	-0.89672475545252	0.369865807545346	FRMD4A	LIPC	CCL3	LRP1	LIPC->LRP1	FRMD4A->CCL3	0.7152022439572925	dx
TMEM163:TGFB1->PICALM:ACVR1B_TGFBR2	-0.0075440526054076	0.0072710591183584	-1.03754521626154	0.29948183437923	TMEM163	TGFB1	PICALM	ACVR1B_TGFBR2	TGFB1->ACVR1B_TGFBR2	TMEM163->PICALM	0.8270348680452623	dx
CCL3:CALM1->IFI44L:PTPRA	-0.0075440658328538	0.0196290587102654	-0.384331512998558	0.70073275420101	CCL3	CALM1	IFI44L	PTPRA	CALM1->PTPRA	CCL3->IFI44L	0.900689322950288	dx
HIST:BMP7->CD163:ACVR2A_BMPR1A	-0.0075440951185401	0.007056893744521	-1.06903906898093	0.285052065232404	HIST	BMP7	CD163	ACVR2A_BMPR1A	BMP7->ACVR2A_BMPR1A	HIST->CD163	0.7651397540448739	dx
TMEM163:PROS1->AIF1:MERTK	-0.0075441663168953	0.0270875891844484	-0.278510068412682	0.780620837200571	TMEM163	PROS1	AIF1	MERTK	PROS1->MERTK	TMEM163->AIF1	0.9411820796076008	dx
IFI44L:APP->GPNMB:LRP6	-0.0075448963266831	0.004605874627919	-1.63810284390915	0.101400241848499	IFI44L	APP	GPNMB	LRP6	APP->LRP6	IFI44L->GPNMB	0.8223946876265462	dx
FRMD4A:C1QB->AIF1:C1QBP	-0.0075457610460446	0.0038010073109823	-1.98520035050775	0.0471221853424703	FRMD4A	C1QB	AIF1	C1QBP	C1QB->C1QBP	FRMD4A->AIF1	0.4314662410035038	dx
IFI44L:ADAM17->MKI67:ITGB1	-0.007546010914467	0.0099049472294298	-0.76184261659124	0.446153941835007	IFI44L	ADAM17	MKI67	ITGB1	ADAM17->ITGB1	IFI44L->MKI67	0.6924966091058697	dx
IFI44L:ANOS1->GPNMB:SDC2	-0.0075461595989587	0.0096491485151217	-0.78205445663239	0.434182570579248	IFI44L	ANOS1	GPNMB	SDC2	ANOS1->SDC2	IFI44L->GPNMB	0.8373059029773993	dx
HIST:TNFSF10->FRMD4A:TNFRSF10D	-0.0075469415155714	0.0048973334751689	-1.54103075762287	0.123309300376737	HIST	TNFSF10	FRMD4A	TNFRSF10D	TNFSF10->TNFRSF10D	HIST->FRMD4A	0.8344132879226149	dx
PICALM:HSP90B1->ERN1:LRP1	-0.0075482402475225	0.0052169978814073	-1.44685514909321	0.14793749701986	PICALM	HSP90B1	ERN1	LRP1	HSP90B1->LRP1	PICALM->ERN1	0.9377075240336668	dx
TMEM163:WNT5A->TMEM163:LRP6	-0.0075483940961578	0.0122638040650293	-0.615501850496969	0.538223347617333	TMEM163	WNT5A	TMEM163	LRP6	WNT5A->LRP6	TMEM163->TMEM163	0.9011456131763144	dx
IFI44L:FN1->PICALM:C5AR1	-0.0075493581003648	0.0037724208587333	-2.00119721077455	0.0453711414420312	IFI44L	FN1	PICALM	C5AR1	FN1->C5AR1	IFI44L->PICALM	0.5671392680253899	dx
HIF1A:LTB->AIF1:CD40	-0.0075495617641647	0.0071712372380062	-1.05275582352142	0.292452916511491	HIF1A	LTB	AIF1	CD40	LTB->CD40	HIF1A->AIF1	0.80537488613431	dx
CCL3:SLIT2->CCL3:APP	-0.0075500524957119	0.0082546873626601	-0.914638212691665	0.360381591004046	CCL3	SLIT2	CCL3	APP	SLIT2->APP	CCL3->CCL3	0.7872022462714077	dx
HIST:IGSF10->PICALM:MILR1	-0.0075510669208476	0.0049421256383729	-1.52789861557092	0.126537712004735	HIST	IGSF10	PICALM	MILR1	IGSF10->MILR1	HIST->PICALM	0.5528903694933889	dx
CD163:WNT5B->AIF1:FZD2_LRP6	-0.0075553600743282	0.0041346867539378	-1.82731135971367	0.0676529682064192	CD163	WNT5B	AIF1	FZD2_LRP6	WNT5B->FZD2_LRP6	CD163->AIF1	0.7162198577783698	dx
CCL3:TNFSF13B->CCL3:TNFRSF13C	-0.0075563278940733	0.0048011252092969	-1.57386603445399	0.115518423766333	CCL3	TNFSF13B	CCL3	TNFRSF13C	TNFSF13B->TNFRSF13C	CCL3->CCL3	0.5845769730166452	dx
HIST:YBX1->FRMD4A:NOTCH1	-0.0075572064440047	0.0118356492427272	-0.638512200642352	0.523140314536191	HIST	YBX1	FRMD4A	NOTCH1	YBX1->NOTCH1	HIST->FRMD4A	0.8934200463257164	dx
ERN1:CCL4->FRMD4A:CCR1	-0.00755775493396	0.007906422554538	-0.9559007100654	0.339122400227208	ERN1	CCL4	FRMD4A	CCR1	CCL4->CCR1	ERN1->FRMD4A	0.9161805967259942	dx
CD163:SDC2->HIST:PTPRJ	-0.007558141883514	0.008309821655915	-0.909543212414681	0.363063458698241	CD163	SDC2	HIST	PTPRJ	SDC2->PTPRJ	CD163->HIST	0.7877929078309007	dx
IFI44L:SERPINF1->AIF1:PLXDC1	-0.0075590397910387	0.0025698845183275	-2.94139278910403	0.0032673992578986	IFI44L	SERPINF1	AIF1	PLXDC1	SERPINF1->PLXDC1	IFI44L->AIF1	0.3724835154004404	dx
PICALM:F13A1->CCL3:ITGB1	-0.0075592737881759	0.0043108531082596	-1.75354473890385	0.0795085471053504	PICALM	F13A1	CCL3	ITGB1	F13A1->ITGB1	PICALM->CCL3	0.4969071000858792	dx
TMEM163:S100A8->AIF1:CD69	-0.0075593219275362	0.0285534680722855	-0.264742689343348	0.79120768911762	TMEM163	S100A8	AIF1	CD69	S100A8->CD69	TMEM163->AIF1	0.941404145449542	dx
CCL3:FSTL5->HSPA1A:LILRB2	-0.0075613199189879	0.0045194371882093	-1.67306671253546	0.0943141636546934	CCL3	FSTL5	HSPA1A	LILRB2	FSTL5->LILRB2	CCL3->HSPA1A	0.9379737170725988	dx
GPNMB:GRN->ERN1:TNFRSF1B	-0.0075625596732813	0.0037027965521474	-2.04239135658032	0.041112726443383	GPNMB	GRN	ERN1	TNFRSF1B	GRN->TNFRSF1B	GPNMB->ERN1	0.6458124112148079	dx
GPNMB:FAM3C->IFI44L:CLEC2D	-0.0075626849606761	0.0051512640134072	-1.46812218146707	0.142071037363522	GPNMB	FAM3C	IFI44L	CLEC2D	FAM3C->CLEC2D	GPNMB->IFI44L	0.8506998705392986	dx
IFI44L:CD99->CD163:CD81	-0.007562903086561	0.0131766696688429	-0.573961651664082	0.565993751823412	IFI44L	CD99	CD163	CD81	CD99->CD81	IFI44L->CD163	0.8803101433072845	dx
HIST:GNAI2->FRMD4A:ADCY7	-0.007562940506053	0.0223780650770633	-0.337962217913325	0.735391659975947	HIST	GNAI2	FRMD4A	ADCY7	GNAI2->ADCY7	HIST->FRMD4A	0.9268077165325292	dx
HSPA1A:WNT5A->GPNMB:FZD2	-0.0075631896195466	0.0067816782028437	-1.11523864644229	0.264748169125249	HSPA1A	WNT5A	GPNMB	FZD2	WNT5A->FZD2	HSPA1A->GPNMB	0.825035936737584	dx
CCL3:F8->CCL3:ASGR2	-0.0075653363735399	0.0061386898492358	-1.23240244406251	0.217798788397834	CCL3	F8	CCL3	ASGR2	F8->ASGR2	CCL3->CCL3	0.6980272644553533	dx
GPNMB:F8->FRMD4A:LRP1	-0.0075660905543854	0.0066819268314451	-1.13232167086586	0.257499222480579	GPNMB	F8	FRMD4A	LRP1	F8->LRP1	GPNMB->FRMD4A	0.5730528151204157	dx
IFI44L:ADAM10->TMEM163:NOTCH2	-0.0075662953250795	0.0260803288659177	-0.290115027459157	0.771728239711855	IFI44L	ADAM10	TMEM163	NOTCH2	ADAM10->NOTCH2	IFI44L->TMEM163	0.9341973428090876	dx
GPNMB:PIGF->CCL3:FLT1	-0.0075663423867601	0.0086394354065613	-0.875791302405448	0.381143499222366	GPNMB	PIGF	CCL3	FLT1	PIGF->FLT1	GPNMB->CCL3	0.9309482710338156	dx
TMEM163:ITGB3BP->HIST:ITGB5	-0.0075666834275786	0.0042688496844232	-1.77253452029221	0.0763058702741395	TMEM163	ITGB3BP	HIST	ITGB5	ITGB3BP->ITGB5	TMEM163->HIST	0.9188319077034172	dx
CCL3:C3->ERN1:C3AR1	-0.0075667163150474	0.123971445945684	-0.0610359607998979	0.95133056985442	CCL3	C3	ERN1	C3AR1	C3->C3AR1	CCL3->ERN1	0.999999999980826	dx
PICALM:TIMP2->AIF1:ITGB1	-0.0075679405477583	0.0146135223748544	-0.517872444002994	0.60454726922146	PICALM	TIMP2	AIF1	ITGB1	TIMP2->ITGB1	PICALM->AIF1	0.8722106895321821	dx
HIST:SERPINF1->FRMD4A:PLXDC1	-0.0075681394407865	0.0031771723023657	-2.38203620091722	0.0172172048142471	HIST	SERPINF1	FRMD4A	PLXDC1	SERPINF1->PLXDC1	HIST->FRMD4A	0.5956989307715342	dx
GPNMB:PLAU->FRMD4A:ITGAM	-0.0075689610808387	0.0041019608548333	-1.84520558549949	0.0650076383124891	GPNMB	PLAU	FRMD4A	ITGAM	PLAU->ITGAM	GPNMB->FRMD4A	0.3004675575689843	dx
HIST:HMGB1->FRMD4A:CD163	-0.0075695377872743	0.0084255970042679	-0.898397797027326	0.368973510530436	HIST	HMGB1	FRMD4A	CD163	HMGB1->CD163	HIST->FRMD4A	0.8934200463257164	dx
TMEM163:IGF1->FRMD4A:INSR	-0.0075697387453007	0.002873714352581	-2.6341305420638	0.0084353049652868	TMEM163	IGF1	FRMD4A	INSR	IGF1->INSR	TMEM163->FRMD4A	0.3750466361489054	dx
HIF1A:SPP1->CCL3:ITGA8_ITGB1	-0.0075711880392749	0.0039448244977166	-1.91927119790938	0.0549500211054571	HIF1A	SPP1	CCL3	ITGA8_ITGB1	SPP1->ITGA8_ITGB1	HIF1A->CCL3	0.7645343270003959	dx
FRMD4A:CALR->MKI67:ITGAV	-0.0075721443724734	0.0093438930490522	-0.810384315479882	0.417719329493547	FRMD4A	CALR	MKI67	ITGAV	CALR->ITGAV	FRMD4A->MKI67	0.8642269165566996	dx
CCL3:TOR2A->CD163:ATP5F1B	-0.0075744824129338	0.0054952721333069	-1.37836347849358	0.168091093378127	CCL3	TOR2A	CD163	ATP5F1B	TOR2A->ATP5F1B	CCL3->CD163	0.6396501771423986	dx
HIST:ZP3->FRMD4A:MERTK	-0.0075745448351937	0.0048323206915519	-1.56747561237728	0.117003562282356	HIST	ZP3	FRMD4A	MERTK	ZP3->MERTK	HIST->FRMD4A	0.8260105509386492	dx
AIF1:LIPC->TMEM163:LRP1	-0.0075749157232843	0.0061807214997731	-1.22557143588534	0.220359992405011	AIF1	LIPC	TMEM163	LRP1	LIPC->LRP1	AIF1->TMEM163	0.8787440643034528	dx
ERN1:PLAU->GPNMB:PLAUR	-0.0075752161528868	0.007440839018078	-1.01805940626888	0.308649725203818	ERN1	PLAU	GPNMB	PLAUR	PLAU->PLAUR	ERN1->GPNMB	0.9078974328716168	dx
ERN1:CD99->GPNMB:CD99L2	-0.0075773253795955	0.0024721312620992	-3.06509832053225	0.0021759845056219	ERN1	CD99	GPNMB	CD99L2	CD99->CD99L2	ERN1->GPNMB	0.4046889753870744	dx
HIF1A:ST6GAL1->HIF1A:EGFR	-0.0075785327521786	0.0050489679373799	-1.50100631379952	0.133353928532494	HIF1A	ST6GAL1	HIF1A	EGFR	ST6GAL1->EGFR	HIF1A->HIF1A	0.6172823847385527	dx
TMEM163:PTPN6->HIST:CD300LF	-0.0075791840560057	0.0040875089558817	-1.85423056874277	0.0637061805001841	TMEM163	PTPN6	HIST	CD300LF	PTPN6->CD300LF	TMEM163->HIST	0.9188319077034172	dx
CCL3:SEMA4A->CD163:LILRB2	-0.0075793717793435	0.0169817835631381	-0.446323659182413	0.655363468495781	CCL3	SEMA4A	CD163	LILRB2	SEMA4A->LILRB2	CCL3->CD163	0.8674100862806887	dx
HSPA1A:IGSF11->HIF1A:VSIR	-0.0075800672191495	0.0056300976962585	-1.34634736874757	0.178190516036182	HSPA1A	IGSF11	HIF1A	VSIR	IGSF11->VSIR	HSPA1A->HIF1A	0.8414452377076231	dx
HSPA1A:SPP1->CCL3:ITGA8_ITGB1	-0.0075805010810867	0.0044272536058253	-1.71223556543326	0.0868532656705664	HSPA1A	SPP1	CCL3	ITGA8_ITGB1	SPP1->ITGA8_ITGB1	HSPA1A->CCL3	0.8211385293310662	dx
AIF1:CALM1->TMEM163:CACNA1C	-0.0075806618739685	0.0115688536035329	-0.655264742191357	0.512297317025729	AIF1	CALM1	TMEM163	CACNA1C	CALM1->CACNA1C	AIF1->TMEM163	0.9153243703865788	dx
MKI67:JAM2->CCL3:ITGAV_ITGB1	-0.0075808350595696	0.0034470127397316	-2.19924776377814	0.0278603097557036	MKI67	JAM2	CCL3	ITGAV_ITGB1	JAM2->ITGAV_ITGB1	MKI67->CCL3	0.9497949004720648	dx
TMEM163:SEMA4C->FRMD4A:PLXNB2	-0.0075818887923195	0.0036821906392771	-2.05907013923861	0.0394875198972166	TMEM163	SEMA4C	FRMD4A	PLXNB2	SEMA4C->PLXNB2	TMEM163->FRMD4A	0.5745737491481406	dx
MKI67:APP->MKI67:APLP2	-0.0075824007996187	0.0144717337918525	-0.523945569250838	0.600316398689508	MKI67	APP	MKI67	APLP2	APP->APLP2	MKI67->MKI67	0.8849079254564673	dx
CCL3:TNF->AIF1:NOTCH1	-0.0075827138931292	0.0091106311473118	-0.832292930151892	0.405243620212645	CCL3	TNF	AIF1	NOTCH1	TNF->NOTCH1	CCL3->AIF1	0.895365679454175	dx
FRMD4A:NECTIN2->HSPA1A:CD226	-0.0075829746532291	0.0039501080237801	-1.91968791931226	0.0548973311057465	FRMD4A	NECTIN2	HSPA1A	CD226	NECTIN2->CD226	FRMD4A->HSPA1A	0.9386898394528572	dx
FRMD4A:IRAK4->TMEM163:TLR7	-0.0075837597619004	0.0064649728255402	-1.1730536177879	0.240774304819774	FRMD4A	IRAK4	TMEM163	TLR7	IRAK4->TLR7	FRMD4A->TMEM163	0.722776047649218	dx
CCL3:CCL3L1->IFI44L:CCR1	-0.0075841471315115	0.0071559795109147	-1.05983354479198	0.289220333018574	CCL3	CCL3L1	IFI44L	CCR1	CCL3L1->CCR1	CCL3->IFI44L	0.899312143608156	dx
IFI44L:TGFB1->CCL3:ITGB5	-0.0075857977339909	0.005946931139719	-1.27558190195378	0.202103355064052	IFI44L	TGFB1	CCL3	ITGB5	TGFB1->ITGB5	IFI44L->CCL3	0.7762265768834494	dx
HIST:IGF1->MKI67:IGF2R	-0.0075874001397614	0.0034487001775629	-2.2000753179777	0.0278015517205204	HIST	IGF1	MKI67	IGF2R	IGF1->IGF2R	HIST->MKI67	0.6425102978963778	dx
ERN1:GNAS->HSPA1A:ADCY7	-0.0075874999937018	0.0152972504923239	-0.496004167383493	0.6198914707148	ERN1	GNAS	HSPA1A	ADCY7	GNAS->ADCY7	ERN1->HSPA1A	0.8627993804571741	dx
MKI67:JAM3->IFI44L:ITGAM_ITGB2	-0.0075878516397771	0.0031598300137862	-2.40134804931645	0.016334791570479	MKI67	JAM3	IFI44L	ITGAM_ITGB2	JAM3->ITGAM_ITGB2	MKI67->IFI44L	0.4252470125838872	dx
ERN1:APOE->HIF1A:SORL1	-0.0075900430010335	0.0118950879265533	-0.638082126664265	0.523420220651417	ERN1	APOE	HIF1A	SORL1	APOE->SORL1	ERN1->HIF1A	0.8357256491019078	dx
MKI67:VCL->MKI67:ITGB5	-0.0075906023076619	0.0049627964292946	-1.5295010415611	0.126140281053581	MKI67	VCL	MKI67	ITGB5	VCL->ITGB5	MKI67->MKI67	0.8831825661006574	dx
MKI67:CALM3->FRMD4A:KCNQ1	-0.0075964162726416	0.0157065783166388	-0.483645522245567	0.628637461945391	MKI67	CALM3	FRMD4A	KCNQ1	CALM3->KCNQ1	MKI67->FRMD4A	0.8549563108862535	dx
PICALM:PDGFB->CCL3:ITGAV	-0.007597592872074	0.0185126440494107	-0.410400202790907	0.681512397546522	PICALM	PDGFB	CCL3	ITGAV	PDGFB->ITGAV	PICALM->CCL3	0.8942746503981726	dx
FRMD4A:TGFB1->CCL3:ENG	-0.0075983576463276	0.0085018671231305	-0.893728111282192	0.371467380819103	FRMD4A	TGFB1	CCL3	ENG	TGFB1->ENG	FRMD4A->CCL3	0.7152022439572925	dx
HIST:APP->FRMD4A:AGER	-0.0075996648593745	0.0030659218422461	-2.47875361813098	0.013184234270726	HIST	APP	FRMD4A	AGER	APP->AGER	HIST->FRMD4A	0.5956989307715342	dx
CD163:ADAM17->FRMD4A:IL6R	-0.007600828735226	0.0336837777535292	-0.225652502247307	0.821471702931846	CD163	ADAM17	FRMD4A	IL6R	ADAM17->IL6R	CD163->FRMD4A	0.9797333850320904	dx
GPNMB:APOE->CCL3:LRP8	-0.0076014523280692	0.0043768783695979	-1.73672916772586	0.082434986810872	GPNMB	APOE	CCL3	LRP8	APOE->LRP8	GPNMB->CCL3	0.9309482710338156	dx
HIST:LGALS9->CCL3:HAVCR2	-0.0076017258691857	0.0074476542263006	-1.02068727121367	0.307402627062958	HIST	LGALS9	CCL3	HAVCR2	LGALS9->HAVCR2	HIST->CCL3	0.891048366673062	dx
CCL3:VEGFA->CCL3:SIRPA	-0.0076018838812228	0.0107581896451516	-0.706613671255442	0.479806590720329	CCL3	VEGFA	CCL3	SIRPA	VEGFA->SIRPA	CCL3->CCL3	0.8070160214761878	dx
GPNMB:LAMB1->HIF1A:ITGA6_ITGB1	-0.0076022263653292	0.0038841654848155	-1.95723544608196	0.0503197931837941	GPNMB	LAMB1	HIF1A	ITGA6_ITGB1	LAMB1->ITGA6_ITGB1	GPNMB->HIF1A	0.3078282765828988	dx
CCL3:ADAM15->CCL3:ITGAV	-0.0076025370412996	0.0037463722456984	-2.02930636431787	0.0424270954855957	CCL3	ADAM15	CCL3	ITGAV	ADAM15->ITGAV	CCL3->CCL3	0.5845769730166452	dx
IFI44L:GNAS->HSPA1A:ADRB2	-0.0076025540820607	0.0741995729008287	-0.102460887372249	0.918390856767996	IFI44L	GNAS	HSPA1A	ADRB2	GNAS->ADRB2	IFI44L->HSPA1A	0.9876162982329204	dx
TMEM163:SDC2->CCL3:PTPRJ	-0.0076026171285904	0.0092287517018191	-0.823796909292922	0.41005496403983	TMEM163	SDC2	CCL3	PTPRJ	SDC2->PTPRJ	TMEM163->CCL3	0.8709676012082868	dx
ERN1:CCL3->TMEM163:CCR1	-0.0076026527592224	0.0067632724829213	-1.12410859956045	0.260966957557811	ERN1	CCL3	TMEM163	CCR1	CCL3->CCR1	ERN1->TMEM163	0.5654284080419238	dx
CD163:AFDN->FRMD4A:EPHB2	-0.0076027297131477	0.0106768359913444	-0.712077034742427	0.476417074382871	CD163	AFDN	FRMD4A	EPHB2	AFDN->EPHB2	CD163->FRMD4A	0.931160000107884	dx
HIF1A:CALM1->HSPA1A:INSR	-0.0076028039303262	0.00976191212391	-0.778823229898226	0.436083851717517	HIF1A	CALM1	HSPA1A	INSR	CALM1->INSR	HIF1A->HSPA1A	0.8657453234316602	dx
CCL3:GNAI2->FRMD4A:IGF1R	-0.0076036673640587	0.0056132230770464	-1.35459917763674	0.175545295634908	CCL3	GNAI2	FRMD4A	IGF1R	GNAI2->IGF1R	CCL3->FRMD4A	0.6389986229810859	dx
CCL3:CALM3->ERN1:KCNQ1	-0.0076040925036552	0.0235060922636858	-0.323494539983691	0.746320741898753	CCL3	CALM3	ERN1	KCNQ1	CALM3->KCNQ1	CCL3->ERN1	0.936752896599338	dx
TMEM163:HLA-B->AIF1:LILRA1	-0.0076049125689993	0.0054035725439318	-1.40738604084062	0.159312948196734	TMEM163	HLA-B	AIF1	LILRA1	HLA-B->LILRA1	TMEM163->AIF1	0.8728557073457561	dx
CCL3:GNAI2->HIF1A:IGF1R	-0.007605313140832	0.0049507687496954	-1.53618832253071	0.124492199178147	CCL3	GNAI2	HIF1A	IGF1R	GNAI2->IGF1R	CCL3->HIF1A	0.7141114925845528	dx
HIF1A:BSG->HSPA1A:SLC16A1	-0.0076061985591894	0.0060514139415174	-1.25692914626201	0.208779293351445	HIF1A	BSG	HSPA1A	SLC16A1	BSG->SLC16A1	HIF1A->HSPA1A	0.8638860394853846	dx
HSPA1A:CD99->HIF1A:PILRA	-0.0076065723433692	0.0055787251505964	-1.36349652259817	0.172726079654974	HSPA1A	CD99	HIF1A	PILRA	CD99->PILRA	HSPA1A->HIF1A	0.8348333351543036	dx
FRMD4A:TNFSF10->AIF1:RIPK1	-0.0076067122188544	0.003297115588564	-2.3070808452206	0.0210503135782727	FRMD4A	TNFSF10	AIF1	RIPK1	TNFSF10->RIPK1	FRMD4A->AIF1	0.4081415229700947	dx
CD163:ADAM10->PICALM:TSPAN5	-0.0076069889054148	0.0275522521922025	-0.276093179328829	0.782476499260567	CD163	ADAM10	PICALM	TSPAN5	ADAM10->TSPAN5	CD163->PICALM	0.9123403732755196	dx
TMEM163:TNFSF13B->GPNMB:TFRC	-0.0076074123743497	0.0098746384997311	-0.770399075830156	0.441063201463539	TMEM163	TNFSF13B	GPNMB	TFRC	TNFSF13B->TFRC	TMEM163->GPNMB	0.7992896108296789	dx
HSPA1A:PDGFB->CD163:ADGRV1	-0.0076074511150394	0.007469169213494	-1.01851369243256	0.308433897112921	HSPA1A	PDGFB	CD163	ADGRV1	PDGFB->ADGRV1	HSPA1A->CD163	0.9456236869581376	dx
CD163:CALM3->GPNMB:KCNQ5	-0.0076078553294867	0.0062539193122247	-1.21649400154803	0.223796794699304	CD163	CALM3	GPNMB	KCNQ5	CALM3->KCNQ5	CD163->GPNMB	0.4395721989075935	dx
CD163:JAG1->CCL3:CD46	-0.0076078779773711	0.0035706005202299	-2.13069984566104	0.0331138778144632	CD163	JAG1	CCL3	CD46	JAG1->CD46	CD163->CCL3	0.6038456059315997	dx
CD163:TGS1->AIF1:RXRA	-0.0076113741268982	0.00942039185386	-0.807967889762396	0.419109067233368	CD163	TGS1	AIF1	RXRA	TGS1->RXRA	CD163->AIF1	0.799697499666155	dx
FRMD4A:LRIG2->CD163:EGFR	-0.0076115076846809	0.00642051936668	-1.18549719266975	0.23582092397088	FRMD4A	LRIG2	CD163	EGFR	LRIG2->EGFR	FRMD4A->CD163	0.9298667387908534	dx
MKI67:CXCL12->CCL3:ITGAV	-0.007612086384394	0.0048695889529642	-1.56318869167805	0.118008219166364	MKI67	CXCL12	CCL3	ITGAV	CXCL12->ITGAV	MKI67->CCL3	0.9497949004720648	dx
HSPA1A:HLA-A->PICALM:ERBB2	-0.0076124516484935	0.0042858678883921	-1.77617505875789	0.0757040678128929	HSPA1A	HLA-A	PICALM	ERBB2	HLA-A->ERBB2	HSPA1A->PICALM	0.9455345021488132	dx
AIF1:VCL->FRMD4A:ITGB5	-0.0076125119382219	0.0064363246568212	-1.18274206851175	0.236911386159672	AIF1	VCL	FRMD4A	ITGB5	VCL->ITGB5	AIF1->FRMD4A	0.7746577577789474	dx
HIST:PSAP->FRMD4A:GPR37	-0.0076128353187802	0.0053380290782963	-1.42615096454475	0.15382477034977	HIST	PSAP	FRMD4A	GPR37	PSAP->GPR37	HIST->FRMD4A	0.8634924290232499	dx
PICALM:HLA-C->CCL3:LILRB1	-0.0076134561435587	0.0055986849571633	-1.35986507578311	0.173872624523505	PICALM	HLA-C	CCL3	LILRB1	HLA-C->LILRB1	PICALM->CCL3	0.5641674757156171	dx
AIF1:CD47->HIST:SIRPA	-0.0076145745269742	0.0079074503884608	-0.962962036168568	0.335566575349259	AIF1	CD47	HIST	SIRPA	CD47->SIRPA	AIF1->HIST	0.8379465927796524	dx
HIST:SIRPA->AIF1:CD47	-0.0076145745269742	0.0079074503884608	-0.962962036168568	0.335566575349259	HIST	SIRPA	AIF1	CD47	SIRPA->CD47	HIST->AIF1	0.7887083428023737	dx
TMEM163:SEMA3C->FRMD4A:NRP1_PLXNA1	-0.0076151760659147	0.0034275034219878	-2.22178510955308	0.0262978315073503	TMEM163	SEMA3C	FRMD4A	NRP1_PLXNA1	SEMA3C->NRP1_PLXNA1	TMEM163->FRMD4A	0.5745737491481406	dx
MKI67:LRPAP1->FRMD4A:LRP8	-0.007615527471357	0.0036485824178571	-2.08725652847651	0.0368649520823468	MKI67	LRPAP1	FRMD4A	LRP8	LRPAP1->LRP8	MKI67->FRMD4A	0.8335688813022765	dx
FRMD4A:SEMA3E->HSPA1A:NRP2	-0.0076157861050878	0.004377041449933	-1.7399392242914	0.0818696902587021	FRMD4A	SEMA3E	HSPA1A	NRP2	SEMA3E->NRP2	FRMD4A->HSPA1A	0.9386898394528572	dx
CD163:PDGFB->CCL3:ADGRV1	-0.0076163497847467	0.0054137799362987	-1.40684510164148	0.159473325379039	CD163	PDGFB	CCL3	ADGRV1	PDGFB->ADGRV1	CD163->CCL3	0.6516137038917985	dx
IFI44L:TXLNA->HIF1A:STX3	-0.0076166486906294	0.0028482606406555	-2.67414034443012	0.0074921090425077	IFI44L	TXLNA	HIF1A	STX3	TXLNA->STX3	IFI44L->HIF1A	0.5169795029524118	dx
TMEM163:COMP->HIST:CD47	-0.00761721635784	0.0070364402573972	-1.08253834029676	0.279013388640083	TMEM163	COMP	HIST	CD47	COMP->CD47	TMEM163->HIST	0.9188319077034172	dx
MKI67:LGALS9->GPNMB:PTPRC	-0.0076178872316938	0.0236641385341217	-0.321916947059343	0.747515614148613	MKI67	LGALS9	GPNMB	PTPRC	LGALS9->PTPRC	MKI67->GPNMB	0.8687654148111255	dx
MKI67:HLA-B->HIF1A:LILRB1	-0.0076194568650936	0.009703462484352	-0.785230723299126	0.432318305094298	MKI67	HLA-B	HIF1A	LILRB1	HLA-B->LILRB1	MKI67->HIF1A	0.8641741744809034	dx
PICALM:VEGFB->CCL3:ADRB2	-0.0076240687478397	0.0035301944002427	-2.15967391124846	0.0307979222005209	PICALM	VEGFB	CCL3	ADRB2	VEGFB->ADRB2	PICALM->CCL3	0.4969071000858792	dx
CD163:PTGS2->AIF1:ALOX5	-0.007626999243286	0.0058061888198884	-1.31359821044065	0.188981451275119	CD163	PTGS2	AIF1	ALOX5	PTGS2->ALOX5	CD163->AIF1	0.7876594709873078	dx
HSPA1A:NECTIN3->MKI67:NECTIN2	-0.0076272155845033	0.0038672728806514	-1.97224654682724	0.048581468391346	HSPA1A	NECTIN3	MKI67	NECTIN2	NECTIN3->NECTIN2	HSPA1A->MKI67	0.7663482559830873	dx
CD163:CALM3->IFI44L:PDE1B	-0.0076286667305803	0.005784539972357	-1.31880266486808	0.187235093133761	CD163	CALM3	IFI44L	PDE1B	CALM3->PDE1B	CD163->IFI44L	0.8390388878914129	dx
IFI44L:FGF2->CD163:FGFR1	-0.0076291787598686	0.0045138562943203	-1.69016872988805	0.090995678924222	IFI44L	FGF2	CD163	FGFR1	FGF2->FGFR1	IFI44L->CD163	0.7435646906379283	dx
CCL3:PDGFB->CD163:ITGAV	-0.0076291871146955	0.0304896096473223	-0.250222525081282	0.802415266713944	CCL3	PDGFB	CD163	ITGAV	PDGFB->ITGAV	CCL3->CD163	0.9259782855214715	dx
TMEM163:IL16->GPNMB:CD9	-0.0076292963986933	0.0067799430495689	-1.12527440760413	0.260472771096242	TMEM163	IL16	GPNMB	CD9	IL16->CD9	TMEM163->GPNMB	0.7785944353475173	dx
HSPA1A:LGALS9->FRMD4A:PTPRC	-0.0076296084967058	0.0246714127059077	-0.309248950907416	0.757132160112428	HSPA1A	LGALS9	FRMD4A	PTPRC	LGALS9->PTPRC	HSPA1A->FRMD4A	0.9814090404282488	dx
MKI67:LILRB4->FRMD4A:LAIR1	-0.0076298070973261	0.0023137831044416	-3.29754637877661	0.0009753356542175	MKI67	LILRB4	FRMD4A	LAIR1	LILRB4->LAIR1	MKI67->FRMD4A	0.5237552463147975	dx
MKI67:TNFSF13B->AIF1:HLA-DPB1	-0.0076337905967688	0.0068252104620273	-1.11846962657638	0.263366471768382	MKI67	TNFSF13B	AIF1	HLA-DPB1	TNFSF13B->HLA-DPB1	MKI67->AIF1	0.810078940749644	dx
HIST:AFDN->HIST:EPHB3	-0.0076354552498655	0.0051514050293751	-1.48220829197577	0.138284880916669	HIST	AFDN	HIST	EPHB3	AFDN->EPHB3	HIST->HIST	0.7382042467891307	dx
ERN1:ADAM10->IFI44L:AXL	-0.0076360942638596	0.0049850098889041	-1.53181125695588	0.12556901738694	ERN1	ADAM10	IFI44L	AXL	ADAM10->AXL	ERN1->IFI44L	0.452531684421335	dx
CD163:C3->CCL3:CD46	-0.0076363034277132	0.0113627094117838	-0.67204952190311	0.501552170242253	CD163	C3	CCL3	CD46	C3->CD46	CD163->CCL3	0.8624818115339445	dx
ERN1:HGF->TMEM163:ST14	-0.0076414145424577	0.0420404773237407	-0.181763267900446	0.8557685122404	ERN1	HGF	TMEM163	ST14	HGF->ST14	ERN1->TMEM163	0.9098805113237878	dx
GPNMB:WNT5A->HIF1A:LRP5	-0.0076414174741714	0.0052372396815245	-1.45905437574838	0.144550142202581	GPNMB	WNT5A	HIF1A	LRP5	WNT5A->LRP5	GPNMB->HIF1A	0.4950707667977121	dx
GPNMB:WNT5A->HIF1A:PTK7	-0.0076414174741714	0.0052372396815245	-1.45905437574838	0.144550142202581	GPNMB	WNT5A	HIF1A	PTK7	WNT5A->PTK7	GPNMB->HIF1A	0.4950707667977121	dx
FRMD4A:IGF1->HIST:INSR	-0.0076435365671905	0.0064033392759969	-1.19367977202809	0.232603256038177	FRMD4A	IGF1	HIST	INSR	IGF1->INSR	FRMD4A->HIST	0.8240796250641765	dx
HIST:TGFA->HIST:ERBB4	-0.0076437687411437	0.003818361581555	-2.00184518356453	0.0453013847155345	HIST	TGFA	HIST	ERBB4	TGFA->ERBB4	HIST->HIST	0.5358130483633965	dx
TMEM163:CD14->HSPA1A:RIPK1	-0.0076441061761245	0.0045315115036744	-1.68687780444256	0.0916268507707425	TMEM163	CD14	HSPA1A	RIPK1	CD14->RIPK1	TMEM163->HSPA1A	0.7775363435581116	dx
HIST:PSEN1->ERN1:NCSTN	-0.0076463048991586	0.0212789467552938	-0.359336624462223	0.719343279066654	HIST	PSEN1	ERN1	NCSTN	PSEN1->NCSTN	HIST->ERN1	0.8883860009859449	dx
CCL3:HLA-DQB1->HIF1A:CD4	-0.0076477845101671	0.0044621998878149	-1.71390450953379	0.0865462647256381	CCL3	HLA-DQB1	HIF1A	CD4	HLA-DQB1->CD4	CCL3->HIF1A	0.7141114925845528	dx
CD163:C1QB->MKI67:CD33	-0.0076479873773926	0.00584073375556	-1.30942235983829	0.19039132145784	CD163	C1QB	MKI67	CD33	C1QB->CD33	CD163->MKI67	0.8021513746519865	dx
HSPA1A:CALM3->HIST:TRPC5	-0.0076483799178235	0.0166763497506338	-0.458636334221332	0.646495340075662	HSPA1A	CALM3	HIST	TRPC5	CALM3->TRPC5	HSPA1A->HIST	0.9642312732082272	dx
IFI44L:TXLNA->HIST:STX3	-0.007648444763266	0.0082005165100497	-0.932678417742694	0.350986031398652	IFI44L	TXLNA	HIST	STX3	TXLNA->STX3	IFI44L->HIST	0.8498892370859126	dx
MKI67:TGFB1->HIF1A:TGFBR3	-0.0076489954684515	0.0055458942769465	-1.37921768545919	0.167827646840749	MKI67	TGFB1	HIF1A	TGFBR3	TGFB1->TGFBR3	MKI67->HIF1A	0.8641741744809034	dx
MKI67:CALM1->MKI67:CALCR	-0.0076523870530541	0.0049173753373969	-1.55619340156064	0.119662109962217	MKI67	CALM1	MKI67	CALCR	CALM1->CALCR	MKI67->MKI67	0.8831825661006574	dx
HIF1A:HLA-C->HIF1A:LILRB1	-0.0076525805443314	0.0172854179393391	-0.442718861134115	0.657969098230627	HIF1A	HLA-C	HIF1A	LILRB1	HLA-C->LILRB1	HIF1A->HIF1A	0.8884957119502972	dx
ERN1:APP->IFI44L:CD74	-0.007653578261636	0.0041889825583595	-1.827073317926	0.0676887464135268	ERN1	APP	IFI44L	CD74	APP->CD74	ERN1->IFI44L	0.3628560668397256	dx
FRMD4A:SELPLG->IFI44L:ITGB2	-0.0076535958352833	0.0078109269403634	-0.979857562837123	0.327156433249799	FRMD4A	SELPLG	IFI44L	ITGB2	SELPLG->ITGB2	FRMD4A->IFI44L	0.7918946268677991	dx
TMEM163:ADAM10->ERN1:AXL	-0.0076550767564401	0.0048994430414044	-1.5624381571024	0.118184804017113	TMEM163	ADAM10	ERN1	AXL	ADAM10->AXL	TMEM163->ERN1	0.4473870288215906	dx
CD163:CD59->CD163:STAB1	-0.0076568762264645	0.0042313093012982	-1.80957611019246	0.0703615474340795	CD163	CD59	CD163	STAB1	CD59->STAB1	CD163->CD163	0.5569105995276356	dx
AIF1:FAM3C->AIF1:CLEC2D	-0.007656909181017	0.0081194575878583	-0.94303210505922	0.34566448156786	AIF1	FAM3C	AIF1	CLEC2D	FAM3C->CLEC2D	AIF1->AIF1	0.8213734431434876	dx
CCL3:APOE->IFI44L:TREM2	-0.0076573826515208	0.0045485178685362	-1.68348962735528	0.0922803456993041	CCL3	APOE	IFI44L	TREM2	APOE->TREM2	CCL3->IFI44L	0.8253268146847872	dx
AIF1:TNF->HIST:TRPM2	-0.0076577716638358	0.0041066877680408	-1.86470754446694	0.0622224086953599	AIF1	TNF	HIST	TRPM2	TNF->TRPM2	AIF1->HIST	0.5689474828191171	dx
AIF1:APP->CD163:NOTCH2	-0.0076585233431683	0.0054681147248434	-1.40057839466556	0.161340185449285	AIF1	APP	CD163	NOTCH2	APP->NOTCH2	AIF1->CD163	0.7701158314026859	dx
HIF1A:FN1->HIF1A:ITGA6	-0.0076613413364136	0.0038989538120388	-1.96497360721682	0.0494172923406167	HIF1A	FN1	HIF1A	ITGA6	FN1->ITGA6	HIF1A->HIF1A	0.6172823847385527	dx
AIF1:B2M->IFI44L:CD247	-0.0076617606935682	0.0211316166156025	-0.362573334210087	0.716923632886169	AIF1	B2M	IFI44L	CD247	B2M->CD247	AIF1->IFI44L	0.8663964303921824	dx
ERN1:PSEN1->FRMD4A:NCSTN	-0.0076639502921245	0.0121579987616521	-0.630362812364944	0.528457235585113	ERN1	PSEN1	FRMD4A	NCSTN	PSEN1->NCSTN	ERN1->FRMD4A	0.9161805967259942	dx
CCL3:EFNB1->CCL3:EPHB6	-0.0076646453744161	0.0054826415386055	-1.39798404116815	0.162117859581488	CCL3	EFNB1	CCL3	EPHB6	EFNB1->EPHB6	CCL3->CCL3	0.633880830963618	dx
PICALM:GNAS->CCL3:ADCY9	-0.0076668189554701	0.0040786608959189	-1.87973924557971	0.0601436241061307	PICALM	GNAS	CCL3	ADCY9	GNAS->ADCY9	PICALM->CCL3	0.4969071000858792	dx
MKI67:PROS1->HIF1A:TYRO3	-0.007667703449861	0.0037918283365277	-2.02216523780783	0.043159284203063	MKI67	PROS1	HIF1A	TYRO3	PROS1->TYRO3	MKI67->HIF1A	0.8641741744809034	dx
TMEM163:GPI->TMEM163:AMFR	-0.0076685167219131	0.0061373242309174	-1.24948860991932	0.211486416907259	TMEM163	GPI	TMEM163	AMFR	GPI->AMFR	TMEM163->TMEM163	0.864895093291594	dx
CD163:WNT5B->MKI67:FZD2_LRP6	-0.0076695217988345	0.0059299676520618	-1.29334968567118	0.195890143505825	CD163	WNT5B	MKI67	FZD2_LRP6	WNT5B->FZD2_LRP6	CD163->MKI67	0.8021513746519865	dx
HIF1A:CALM1->CCL3:INSR	-0.007669555282988	0.0067803424189498	-1.13114571640998	0.257993765175341	HIF1A	CALM1	CCL3	INSR	CALM1->INSR	HIF1A->CCL3	0.8676884588326431	dx
PICALM:PSEN1->CCL3:NOTCH2	-0.0076696202751909	0.0079522849090185	-0.964454916157867	0.334817901051657	PICALM	PSEN1	CCL3	NOTCH2	PSEN1->NOTCH2	PICALM->CCL3	0.7314715405858272	dx
IFI44L:LAMB2->AIF1:ITGA6_ITGB1	-0.0076705070643408	0.0095087032439731	-0.80668276919911	0.419849273840516	IFI44L	LAMB2	AIF1	ITGA6_ITGB1	LAMB2->ITGA6_ITGB1	IFI44L->AIF1	0.8911420712185651	dx
HIST:APOE->CD163:TREM2	-0.0076720008413659	0.010320927392123	-0.743344134677405	0.457273357512626	HIST	APOE	CD163	TREM2	APOE->TREM2	HIST->CD163	0.8551011785486106	dx
CCL3:PDGFB->HSPA1A:ADGRV1	-0.0076733856691144	0.0058911268481762	-1.30253275253952	0.192734329148145	CCL3	PDGFB	HSPA1A	ADGRV1	PDGFB->ADGRV1	CCL3->HSPA1A	0.9591466319266532	dx
GPNMB:ADAM9->HSPA1A:ITGB5	-0.0076734602766005	0.0192109053243103	-0.399432517471743	0.689574537939665	GPNMB	ADAM9	HSPA1A	ITGB5	ADAM9->ITGB5	GPNMB->HSPA1A	0.9363692281522326	dx
TMEM163:LIN7C->HIST:ABCA1	-0.007674879442932	0.0045474044433675	-1.68774947082749	0.0914593309269632	TMEM163	LIN7C	HIST	ABCA1	LIN7C->ABCA1	TMEM163->HIST	0.9188319077034172	dx
ERN1:NECTIN3->GPNMB:NECTIN1	-0.0076766522227825	0.008880562821848	-0.864433074432669	0.387350030343452	ERN1	NECTIN3	GPNMB	NECTIN1	NECTIN3->NECTIN1	ERN1->GPNMB	0.9078974328716168	dx
CCL3:GRN->HIST:TNFRSF1B	-0.00767817877904	0.0071306359899009	-1.07678737070782	0.281575268731471	CCL3	GRN	HIST	TNFRSF1B	GRN->TNFRSF1B	CCL3->HIST	0.8631871305449238	dx
FRMD4A:FGF2->CD163:NRP1	-0.0076791196588766	0.0036821653265383	-2.08549018794216	0.0370248279007557	FRMD4A	FGF2	CD163	NRP1	FGF2->NRP1	FRMD4A->CD163	0.8782058553812685	dx
AIF1:GAS6->ERN1:MERTK	-0.007680462048727	0.016121400727899	-0.476414064656029	0.633779416589097	AIF1	GAS6	ERN1	MERTK	GAS6->MERTK	AIF1->ERN1	0.9531791087380836	dx
TMEM163:ADAM10->CCL3:GPNMB	-0.0076818877278293	0.0128235261993602	-0.599046440768581	0.549141916026643	TMEM163	ADAM10	CCL3	GPNMB	ADAM10->GPNMB	TMEM163->CCL3	0.8713156945507303	dx
FRMD4A:MTMR4->PICALM:SMAD3	-0.0076826552002981	0.0098839932440159	-0.777282522420732	0.436992104250682	FRMD4A	MTMR4	PICALM	SMAD3	MTMR4->SMAD3	FRMD4A->PICALM	0.8139828225465264	dx
GPNMB:COL18A1->GPNMB:ITGB5	-0.0076836951955902	0.012925234687527	-0.594472393062625	0.552196201600535	GPNMB	COL18A1	GPNMB	ITGB5	COL18A1->ITGB5	GPNMB->GPNMB	0.7995781314515933	dx
IFI44L:NRG1->IFI44L:HLA-DPB1	-0.007684109217991	0.0052831344243646	-1.45446028830037	0.145818735708759	IFI44L	NRG1	IFI44L	HLA-DPB1	NRG1->HLA-DPB1	IFI44L->IFI44L	0.7568686758216538	dx
MKI67:GNAS->IFI44L:ADCY7	-0.0076853895821598	0.0278680313324881	-0.275777986986842	0.782718592147416	MKI67	GNAS	IFI44L	ADCY7	GNAS->ADCY7	MKI67->IFI44L	0.8689359748677578	dx
CD163:ADAM15->HIF1A:ITGA5	-0.0076861884465878	0.004717632275709	-1.6292470454223	0.103260731355866	CD163	ADAM15	HIF1A	ITGA5	ADAM15->ITGA5	CD163->HIF1A	0.5782600955928495	dx
AIF1:NECTIN3->IFI44L:NECTIN2	-0.0076895160828118	0.0041466427743164	-1.85439559212561	0.0636825849692237	AIF1	NECTIN3	IFI44L	NECTIN2	NECTIN3->NECTIN2	AIF1->IFI44L	0.8523023501522897	dx
GPNMB:HSP90B1->CCL3:LRP1	-0.0076903020391707	0.0185223108534125	-0.415191284717799	0.678001878339433	GPNMB	HSP90B1	CCL3	LRP1	HSP90B1->LRP1	GPNMB->CCL3	0.9327386165027558	dx
CCL3:ADAM9->PICALM:ITGA6	-0.0076911334892506	0.0033888857027576	-2.2695169338382	0.0232369086352787	CCL3	ADAM9	PICALM	ITGA6	ADAM9->ITGA6	CCL3->PICALM	0.6064115031867685	dx
MKI67:ADAM9->IFI44L:ITGB1	-0.0076918829613655	0.0053453954696066	-1.43897359982076	0.150158002790581	MKI67	ADAM9	IFI44L	ITGB1	ADAM9->ITGB1	MKI67->IFI44L	0.5563333876237414	dx
ERN1:TGFB1->PICALM:SMAD3	-0.0076934768430041	0.0062205796871437	-1.23677811875065	0.216169467653926	ERN1	TGFB1	PICALM	SMAD3	TGFB1->SMAD3	ERN1->PICALM	0.8851570706166523	dx
PICALM:CXCL12->PICALM:ITGAV	-0.0076939565498672	0.0081143533603314	-0.948190965835996	0.34303224545638	PICALM	CXCL12	PICALM	ITGAV	CXCL12->ITGAV	PICALM->PICALM	0.7350160682876333	dx
CCL3:JAM3->ERN1:ITGAM_ITGB2	-0.0076941679919991	0.0066528410885191	-1.15652363999451	0.247467035752694	CCL3	JAM3	ERN1	ITGAM_ITGB2	JAM3->ITGAM_ITGB2	CCL3->ERN1	0.9217351491526254	dx
FRMD4A:VCL->CCL3:ITGB5	-0.0076954055870935	0.0057308195239632	-1.34281066694135	0.179333288505449	FRMD4A	VCL	CCL3	ITGB5	VCL->ITGB5	FRMD4A->CCL3	0.5535062760931492	dx
FRMD4A:RTN4->PICALM:LINGO1	-0.0076979246569858	0.0054850611279569	-1.4034346158423	0.160487276654841	FRMD4A	RTN4	PICALM	LINGO1	RTN4->LINGO1	FRMD4A->PICALM	0.6101764618455497	dx
ERN1:CD14->PICALM:ITGB2	-0.0076993749098575	0.003842355376416	-2.0038164499607	0.0450897260411844	ERN1	CD14	PICALM	ITGB2	CD14->ITGB2	ERN1->PICALM	0.6035086408589296	dx
CCL3:PROS1->HIST:MERTK	-0.0077003344384225	0.0099974287136061	-0.770231492417912	0.441162586050338	CCL3	PROS1	HIST	MERTK	PROS1->MERTK	CCL3->HIST	0.8886170193314757	dx
MKI67:ITGB2->GPNMB:CD226	-0.0077003753396373	0.0066899563902895	-1.15103520716733	0.24971775164318	MKI67	ITGB2	GPNMB	CD226	ITGB2->CD226	MKI67->GPNMB	0.7413087182287071	dx
MKI67:ARF1->GPNMB:INSR	-0.0077003806837632	0.006218536278189	-1.23829472713243	0.215606798226984	MKI67	ARF1	GPNMB	INSR	ARF1->INSR	MKI67->GPNMB	0.7393188005411621	dx
ERN1:C3->CD163:CR1	-0.0077006981202918	0.0093906368933535	-0.820040025798695	0.412193289930267	ERN1	C3	CD163	CR1	C3->CR1	ERN1->CD163	0.8786952046769895	dx
HSPA1A:C3->HIF1A:CD81	-0.0077016220053921	0.0202367977017267	-0.380575134411458	0.703518535088526	HSPA1A	C3	HIF1A	CD81	C3->CD81	HSPA1A->HIF1A	0.9588192905094464	dx
HIF1A:VEGFA->ERN1:SIRPA	-0.0077019049112678	0.0059871426103982	-1.28640745885884	0.198300896643862	HIF1A	VEGFA	ERN1	SIRPA	VEGFA->SIRPA	HIF1A->ERN1	0.518209761840804	dx
MKI67:ITGB2->TMEM163:CD226	-0.00770249952469	0.0069315698520101	-1.11122006834517	0.266473635092857	MKI67	ITGB2	TMEM163	CD226	ITGB2->CD226	MKI67->TMEM163	0.8724244355116134	dx
IFI44L:S100A9->HIST:ITGB2	-0.0077037301647116	0.0028133390330563	-2.7382871648934	0.0061760121740207	IFI44L	S100A9	HIST	ITGB2	S100A9->ITGB2	IFI44L->HIST	0.3602673768178741	dx
HIF1A:ANGPTL1->FRMD4A:LILRB3	-0.0077041556515988	0.0035960971365377	-2.14236583692962	0.0321640547402747	HIF1A	ANGPTL1	FRMD4A	LILRB3	ANGPTL1->LILRB3	HIF1A->FRMD4A	0.8742809702439084	dx
HSPA1A:GSTP1->IFI44L:TRAF2	-0.0077058830981464	0.0049456091871592	-1.55812616940172	0.119203342281616	HSPA1A	GSTP1	IFI44L	TRAF2	GSTP1->TRAF2	HSPA1A->IFI44L	0.8319339666689624	dx
HSPA1A:APOE->AIF1:LRP1	-0.0077069163267585	0.0126792054621155	-0.607839059772808	0.543294220581143	HSPA1A	APOE	AIF1	LRP1	APOE->LRP1	HSPA1A->AIF1	0.9027240326351884	dx
ERN1:CALM1->CD163:PTPRA	-0.0077071604841013	0.0152354672701861	-0.505869649248191	0.612948160057111	ERN1	CALM1	CD163	PTPRA	CALM1->PTPRA	ERN1->CD163	0.8786952046769895	dx
ERN1:ADAM10->ERN1:GPNMB	-0.0077079035633598	0.009554343221491	-0.806743423872621	0.419814320560023	ERN1	ADAM10	ERN1	GPNMB	ADAM10->GPNMB	ERN1->ERN1	0.8925812016364018	dx
MKI67:TNFSF10->CD163:TNFRSF10A	-0.0077082289666325	0.0061338677491873	-1.25666696476359	0.208874255177405	MKI67	TNFSF10	CD163	TNFRSF10A	TNFSF10->TNFRSF10A	MKI67->CD163	0.8387185245098341	dx
ERN1:SPP1->CD163:ITGAV_ITGB5	-0.0077090237446994	0.0109816433173235	-0.701991816883953	0.482684266722841	ERN1	SPP1	CD163	ITGAV_ITGB5	SPP1->ITGAV_ITGB5	ERN1->CD163	0.8786952046769895	dx
IFI44L:PDCD1LG2->HIF1A:RGMB	-0.007710308100104	0.0052820162805706	-1.45972819668612	0.14436478929616	IFI44L	PDCD1LG2	HIF1A	RGMB	PDCD1LG2->RGMB	IFI44L->HIF1A	0.6779358784587104	dx
HSPA1A:ALCAM->CCL3:NRP1	-0.0077106945555667	0.0080362203520664	-0.959492674138043	0.337310608474701	HSPA1A	ALCAM	CCL3	NRP1	ALCAM->NRP1	HSPA1A->CCL3	0.9935245455339248	dx
ERN1:LRPAP1->HSPA1A:LRP1	-0.0077111835200312	0.0127515922024624	-0.604723190453206	0.545362936692533	ERN1	LRPAP1	HSPA1A	LRP1	LRPAP1->LRP1	ERN1->HSPA1A	0.8627993804571741	dx
FRMD4A:S100A8->HIF1A:CD69	-0.0077114067499638	0.005105757177508	-1.51033558429576	0.130957816202197	FRMD4A	S100A8	HIF1A	CD69	S100A8->CD69	FRMD4A->HIF1A	0.8531182521309382	dx
GPNMB:MPZ->CCL3:MPZL1	-0.007713338797703	0.0065831603240941	-1.17167719119227	0.2413266837908	GPNMB	MPZ	CCL3	MPZL1	MPZ->MPZL1	GPNMB->CCL3	0.9309482710338156	dx
HIST:SEMA4B->IFI44L:DCBLD2	-0.0077156796225842	0.0061203864029139	-1.26065236974429	0.207434121575525	HIST	SEMA4B	IFI44L	DCBLD2	SEMA4B->DCBLD2	HIST->IFI44L	0.866304563175241	dx
FRMD4A:IL16->HIF1A:CD9	-0.00771574678729	0.0081757344016562	-0.943737456261669	0.345303828285134	FRMD4A	IL16	HIF1A	CD9	IL16->CD9	FRMD4A->HIF1A	0.8603820388104588	dx
HIF1A:FGF13->HSPA1A:FGFR1	-0.0077171884916218	0.0049448001335023	-1.5606674250261	0.118602241010196	HIF1A	FGF13	HSPA1A	FGFR1	FGF13->FGFR1	HIF1A->HSPA1A	0.8213222882109521	dx
CCL3:CALM1->CD163:CALCR	-0.0077181280759581	0.0035212283873373	-2.1918851113757	0.028387803398307	CCL3	CALM1	CD163	CALCR	CALM1->CALCR	CCL3->CD163	0.5580613758669634	dx
CD163:SERPINF1->AIF1:PLXDC2	-0.0077189889020734	0.0122398745089363	-0.630642813897958	0.528274098160551	CD163	SERPINF1	AIF1	PLXDC2	SERPINF1->PLXDC2	CD163->AIF1	0.8366052838573708	dx
CCL3:BMP8A->CD163:ACVR2A_BMPR1A	-0.0077190276907959	0.0076314614306657	-1.0114743762942	0.311789439057716	CCL3	BMP8A	CD163	ACVR2A_BMPR1A	BMP8A->ACVR2A_BMPR1A	CCL3->CD163	0.7635134101244756	dx
MKI67:GNAI2->HIF1A:CCR5	-0.0077201005486203	0.0073288534454272	-1.05338448996238	0.292164809756893	MKI67	GNAI2	HIF1A	CCR5	GNAI2->CCR5	MKI67->HIF1A	0.8641741744809034	dx
HIF1A:SEMA4A->PICALM:NRP1_PLXNA1	-0.0077202207603562	0.0082950900033047	-0.930697648522265	0.352009986413326	HIF1A	SEMA4A	PICALM	NRP1_PLXNA1	SEMA4A->NRP1_PLXNA1	HIF1A->PICALM	0.7265904233958158	dx
IFI44L:CD99->AIF1:CD81	-0.0077207305066447	0.0096195063598741	-0.802611923918492	0.422199074247409	IFI44L	CD99	AIF1	CD81	CD99->CD81	IFI44L->AIF1	0.8911420712185651	dx
CCL3:TGFB2->GPNMB:ENG	-0.007720828421782	0.0058746137006865	-1.31426997844637	0.188755366438958	CCL3	TGFB2	GPNMB	ENG	TGFB2->ENG	CCL3->GPNMB	0.9260795049047068	dx
TMEM163:ADAM10->IFI44L:NOTCH1	-0.0077244814203023	0.009054514759346	-0.853108269808618	0.393599265806564	TMEM163	ADAM10	IFI44L	NOTCH1	ADAM10->NOTCH1	TMEM163->IFI44L	0.8808843064871261	dx
HSPA1A:CALM1->CCL3:KCNQ5	-0.0077286204483975	0.0099512361048579	-0.776649289290263	0.437365713057983	HSPA1A	CALM1	CCL3	KCNQ5	CALM1->KCNQ5	HSPA1A->CCL3	0.9942377436612062	dx
HIF1A:LGALS9->TMEM163:SLC1A5	-0.0077295185423996	0.0052035696299622	-1.48542617704066	0.137430965637866	HIF1A	LGALS9	TMEM163	SLC1A5	LGALS9->SLC1A5	HIF1A->TMEM163	0.6984387089755874	dx
IFI44L:CALM1->ERN1:KCNQ3	-0.0077299312623969	0.0128850738050153	-0.599913619384022	0.54856380528485	IFI44L	CALM1	ERN1	KCNQ3	CALM1->KCNQ3	IFI44L->ERN1	0.9365723504863293	dx
TMEM163:ADAM10->HIST:CADM1	-0.0077303287964998	0.0268118943804164	-0.288317143384919	0.773103985548949	TMEM163	ADAM10	HIST	CADM1	ADAM10->CADM1	TMEM163->HIST	0.9380636850418312	dx
TMEM163:ADAM15->ERN1:ITGAV	-0.0077309659805581	0.0144568867093752	-0.53476008603876	0.592815766489486	TMEM163	ADAM15	ERN1	ITGAV	ADAM15->ITGAV	TMEM163->ERN1	0.8237174402807506	dx
FRMD4A:CNTN4->FRMD4A:PTPRG	-0.0077310950400288	0.015082975773749	-0.512570937989861	0.608251486684261	FRMD4A	CNTN4	FRMD4A	PTPRG	CNTN4->PTPRG	FRMD4A->FRMD4A	0.904728279045484	dx
AIF1:ADAM9->MKI67:ITGAV	-0.0077325294411965	0.0260408225851921	-0.296938755137235	0.766513267503211	AIF1	ADAM9	MKI67	ITGAV	ADAM9->ITGAV	AIF1->MKI67	0.8874455506722071	dx
AIF1:LGALS1->GPNMB:ITGB1	-0.0077347926658735	0.0043219755674458	-1.78964284854681	0.0735113454986317	AIF1	LGALS1	GPNMB	ITGB1	LGALS1->ITGB1	AIF1->GPNMB	0.5288074208449957	dx
IFI44L:PROS1->MKI67:AXL	-0.0077356076199885	0.0028442816272936	-2.71970523092999	0.0065340133868942	IFI44L	PROS1	MKI67	AXL	PROS1->AXL	IFI44L->MKI67	0.3669277630485099	dx
TMEM163:GRN->PICALM:TNFRSF1A	-0.0077365832861321	0.0072646132839678	-1.06496835877084	0.286890248562485	TMEM163	GRN	PICALM	TNFRSF1A	GRN->TNFRSF1A	TMEM163->PICALM	0.8270348680452623	dx
ERN1:COL18A1->FRMD4A:PTPRS	-0.0077378907370651	0.007233123646408	-1.06978549176437	0.284715874212013	ERN1	COL18A1	FRMD4A	PTPRS	COL18A1->PTPRS	ERN1->FRMD4A	0.9161805967259942	dx
TMEM163:COL9A2->TMEM163:ITGA10_ITGB1	-0.0077387537747893	0.0058288374512867	-1.3276667670808	0.184288216886142	TMEM163	COL9A2	TMEM163	ITGA10_ITGB1	COL9A2->ITGA10_ITGB1	TMEM163->TMEM163	0.8634981014994033	dx
CD163:HLA-C->PICALM:LILRB1	-0.0077389919125249	0.0171125372453776	-0.452241055873546	0.651095334328657	CD163	HLA-C	PICALM	LILRB1	HLA-C->LILRB1	CD163->PICALM	0.8830423233306268	dx
AIF1:IL16->CD163:CD9	-0.0077390562780896	0.0040691493584319	-1.90188552849579	0.0571861215015102	AIF1	IL16	CD163	CD9	IL16->CD9	AIF1->CD163	0.6927762190229312	dx
MKI67:SERPING1->IFI44L:LRP1	-0.007739277946194	0.018428954531991	-0.419952088587517	0.674520454549787	MKI67	SERPING1	IFI44L	LRP1	SERPING1->LRP1	MKI67->IFI44L	0.8138580132361279	dx
CCL3:GAS6->HIF1A:AXL	-0.007740359189806	0.0136091743801517	-0.5687603798431	0.5695187656532	CCL3	GAS6	HIF1A	AXL	GAS6->AXL	CCL3->HIF1A	0.8896308081888591	dx
MKI67:ADAM15->CD163:ITGA5	-0.0077407635039577	0.0054981589245501	-1.40788282226511	0.159165770386299	MKI67	ADAM15	CD163	ITGA5	ADAM15->ITGA5	MKI67->CD163	0.8387185245098341	dx
PICALM:CALM1->TMEM163:GRM7	-0.0077408254389035	0.0077833145943598	-0.994540994721307	0.319959557658257	PICALM	CALM1	TMEM163	GRM7	CALM1->GRM7	PICALM->TMEM163	0.9597082621983886	dx
FRMD4A:ST6GAL1->CCL3:EGFR	-0.0077409487818069	0.0050871947627031	-1.5216537095375	0.128095872139055	FRMD4A	ST6GAL1	CCL3	EGFR	ST6GAL1->EGFR	FRMD4A->CCL3	0.5102196477818668	dx
HIF1A:CD24->AIF1:SIGLEC10	-0.0077415882087463	0.0133735812858055	-0.57887173549864	0.562675722961989	HIF1A	CD24	AIF1	SIGLEC10	CD24->SIGLEC10	HIF1A->AIF1	0.8369401088005547	dx
CD163:SEMA6D->CCL3:PLXNA1_TREM2_TYROBP	-0.0077432802200022	0.0035895903910299	-2.15714869288487	0.0309940806529975	CD163	SEMA6D	CCL3	PLXNA1_TREM2_TYROBP	SEMA6D->PLXNA1_TREM2_TYROBP	CD163->CCL3	0.6038456059315997	dx
HSPA1A:PTGS2->FRMD4A:ALOX5	-0.007743813199428	0.010249071040708	-0.75556244743261	0.449911578074969	HSPA1A	PTGS2	FRMD4A	ALOX5	PTGS2->ALOX5	HSPA1A->FRMD4A	0.9814090404282488	dx
IFI44L:APP->FRMD4A:RPSA	-0.0077444919101742	0.0039929487178876	-1.9395420420704	0.0524353703915812	IFI44L	APP	FRMD4A	RPSA	APP->RPSA	IFI44L->FRMD4A	0.5874901703056751	dx
IFI44L:TGFB1->CD163:SMAD3	-0.0077460503233521	0.0159314301106957	-0.486211863563449	0.626816960847408	IFI44L	TGFB1	CD163	SMAD3	TGFB1->SMAD3	IFI44L->CD163	0.8852822261844874	dx
CD163:ADAM9->GPNMB:ITGA6	-0.0077461633946715	0.0167082646642216	-0.463612682127239	0.64292526652259	CD163	ADAM9	GPNMB	ITGA6	ADAM9->ITGA6	CD163->GPNMB	0.7568670798618324	dx
AIF1:S100A9->TMEM163:ITGB2	-0.0077467385314716	0.0069838160658127	-1.10924148896096	0.26732601887831	AIF1	S100A9	TMEM163	ITGB2	S100A9->ITGB2	AIF1->TMEM163	0.9019223264754082	dx
TMEM163:WNT5B->TMEM163:FZD3_LRP6	-0.007747161860626	0.0071134832887955	-1.08908133274575	0.276118021018679	TMEM163	WNT5B	TMEM163	FZD3_LRP6	WNT5B->FZD3_LRP6	TMEM163->TMEM163	0.864895093291594	dx
PICALM:HGF->HSPA1A:NRP1	-0.0077491467767778	0.0048836745285222	-1.58674513043821	0.11257038047367	PICALM	HGF	HSPA1A	NRP1	HGF->NRP1	PICALM->HSPA1A	0.9461654187478448	dx
MKI67:MRC1->TMEM163:PTPRC	-0.0077526022880189	0.029373378119676	-0.263932948278285	0.791831586500614	MKI67	MRC1	TMEM163	PTPRC	MRC1->PTPRC	MKI67->TMEM163	0.9254633717319856	dx
AIF1:ADAM10->HIST:NOTCH1	-0.0077533780954405	0.0067186886660533	-1.15400169301118	0.248499474828237	AIF1	ADAM10	HIST	NOTCH1	ADAM10->NOTCH1	AIF1->HIST	0.8321968819292477	dx
MKI67:FABP5->CCL3:RXRA	-0.0077581770000303	0.0112972826906518	-0.686729474022102	0.492253219882552	MKI67	FABP5	CCL3	RXRA	FABP5->RXRA	MKI67->CCL3	0.962319801214024	dx
MKI67:ARF1->CD163:INSR	-0.0077584585559446	0.0072525960145694	-1.06974916848518	0.284732228112203	MKI67	ARF1	CD163	INSR	ARF1->INSR	MKI67->CD163	0.8387185245098341	dx
HSPA1A:HLA-C->TMEM163:LILRB1	-0.0077590259099681	0.0058514926102587	-1.32599089271088	0.184842714045771	HSPA1A	HLA-C	TMEM163	LILRB1	HLA-C->LILRB1	HSPA1A->TMEM163	0.7761893096046663	dx
CCL3:GRN->HIST:SORT1	-0.0077596580156216	0.0056310608417229	-1.37800997604697	0.168200208089944	CCL3	GRN	HIST	SORT1	GRN->SORT1	CCL3->HIST	0.8631871305449238	dx
TMEM163:ADAM15->CCL3:ITGA9	-0.0077598302388166	0.0086232788984362	-0.899870029742847	0.368189421075495	TMEM163	ADAM15	CCL3	ITGA9	ADAM15->ITGA9	TMEM163->CCL3	0.8709676012082868	dx
FRMD4A:CD274->TMEM163:CD80	-0.0077606901508014	0.0041837960334177	-1.85493988923303	0.063604810928055	FRMD4A	CD274	TMEM163	CD80	CD274->CD80	FRMD4A->TMEM163	0.5662297639009217	dx
HSPA1A:TGFB1->IFI44L:ITGB1	-0.0077631833289936	0.0079467126860535	-0.976904996529947	0.328616187930107	HSPA1A	TGFB1	IFI44L	ITGB1	TGFB1->ITGB1	HSPA1A->IFI44L	0.9320346540623884	dx
GPNMB:LAMA2->HIF1A:ITGA9_ITGB1	-0.0077633646429358	0.0031127285858494	-2.49407053291709	0.0126287446979762	GPNMB	LAMA2	HIF1A	ITGA9_ITGB1	LAMA2->ITGA9_ITGB1	GPNMB->HIF1A	0.155491419093832	dx
HIF1A:PDGFB->IFI44L:ADGRV1	-0.0077638729750886	0.0024176060377804	-3.21138880932661	0.0013209507840112	HIF1A	PDGFB	IFI44L	ADGRV1	PDGFB->ADGRV1	HIF1A->IFI44L	0.302246953555857	dx
PICALM:HLA-C->HIF1A:LILRB1	-0.0077643925043634	0.0110882408159579	-0.700236641071965	0.48377953247595	PICALM	HLA-C	HIF1A	LILRB1	HLA-C->LILRB1	PICALM->HIF1A	0.8184873494675861	dx
IFI44L:PLAT->CCL3:LRP1	-0.0077655998692034	0.0069952439946547	-1.11012566182643	0.266944880529733	IFI44L	PLAT	CCL3	LRP1	PLAT->LRP1	IFI44L->CCL3	0.8546827727694613	dx
CCL3:TNF->CCL3:TNFRSF1B	-0.0077658306726396	0.0050935973204877	-1.52462595372497	0.12735242012366	CCL3	TNF	CCL3	TNFRSF1B	TNF->TNFRSF1B	CCL3->CCL3	0.5999373044379646	dx
TMEM163:SPP1->ERN1:ITGAV_ITGB1	-0.0077671337876969	0.0080059167812572	-0.97017418490793	0.331959676070495	TMEM163	SPP1	ERN1	ITGAV_ITGB1	SPP1->ITGAV_ITGB1	TMEM163->ERN1	0.646474038706897	dx
AIF1:GNAI2->HSPA1A:ADCY7	-0.0077698752947944	0.0064136993871195	-1.2114498709432	0.225723035880556	AIF1	GNAI2	HSPA1A	ADCY7	GNAI2->ADCY7	AIF1->HSPA1A	0.8353051919120017	dx
TMEM163:HMGB1->MKI67:THBD	-0.0077706553643117	0.0096423923762598	-0.805884583523438	0.420309401145587	TMEM163	HMGB1	MKI67	THBD	HMGB1->THBD	TMEM163->MKI67	0.7990650387572834	dx
HIST:TNF->AIF1:TRPM2	-0.0077736429393159	0.0042597847651398	-1.82489101396201	0.0680174775286283	HIST	TNF	AIF1	TRPM2	TNF->TRPM2	HIST->AIF1	0.5555430637782961	dx
TMEM163:JAM2->HIST:ITGAV_ITGB1	-0.007774286823722	0.0027579828019327	-2.8188307839607	0.0048198920126878	TMEM163	JAM2	HIST	ITGAV_ITGB1	JAM2->ITGAV_ITGB1	TMEM163->HIST	0.70272580319479	dx
HIF1A:SDC2->HIF1A:PTPRJ	-0.0077765711871706	0.0193599089068259	-0.401684286046861	0.687916390640547	HIF1A	SDC2	HIF1A	PTPRJ	SDC2->PTPRJ	HIF1A->HIF1A	0.8896091543885608	dx
HSPA1A:CALR->ERN1:LRP1	-0.0077766130449049	0.0063741071110295	-1.22003174867402	0.222452839640879	HSPA1A	CALR	ERN1	LRP1	CALR->LRP1	HSPA1A->ERN1	0.8996778703763194	dx
FRMD4A:GNAI2->HIF1A:IGF1R	-0.0077769305601018	0.0117159194709295	-0.663791739043498	0.506823613678536	FRMD4A	GNAI2	HIF1A	IGF1R	GNAI2->IGF1R	FRMD4A->HIF1A	0.8689640838712075	dx
TMEM163:CALR->CD163:ITGAV	-0.0077821929446695	0.0196725998777462	-0.395585382360813	0.692410922473679	TMEM163	CALR	CD163	ITGAV	CALR->ITGAV	TMEM163->CD163	0.9252303156198504	dx
GPNMB:HLA-DPA1->MKI67:CD4	-0.0077830777585541	0.0041985494019019	-1.85375400252008	0.0637743618908562	GPNMB	HLA-DPA1	MKI67	CD4	HLA-DPA1->CD4	GPNMB->MKI67	0.8364725860324745	dx
HIST:YBX1->CD163:NOTCH1	-0.0077850355010094	0.0087451820635165	-0.890208510751002	0.373353935613706	HIST	YBX1	CD163	NOTCH1	YBX1->NOTCH1	HIST->CD163	0.8078227138995473	dx
AIF1:ADAM9->IFI44L:ITGA6	-0.007790481613418	0.0052014530493247	-1.49775102063634	0.134197950583198	AIF1	ADAM9	IFI44L	ITGA6	ADAM9->ITGA6	AIF1->IFI44L	0.8523023501522897	dx
HIF1A:LGALS9->HIST:HAVCR2	-0.0077905999604043	0.0089007006707828	-0.875279401988828	0.381421898873588	HIF1A	LGALS9	HIST	HAVCR2	LGALS9->HAVCR2	HIF1A->HIST	0.8001269686291977	dx
CCL3:TXLNA->FRMD4A:STX3	-0.0077907725999614	0.0052668772222905	-1.47920148337411	0.139086473232634	CCL3	TXLNA	FRMD4A	STX3	TXLNA->STX3	CCL3->FRMD4A	0.5834733890338302	dx
FRMD4A:COL5A1->AIF1:SDC3	-0.0077917311567963	0.0098963158933881	-0.787336544299484	0.431084882360219	FRMD4A	COL5A1	AIF1	SDC3	COL5A1->SDC3	FRMD4A->AIF1	0.802647584310868	dx
FRMD4A:IL6->PICALM:IL6R_IL6ST	-0.0077918051593012	0.004549732605292	-1.71258529572445	0.0867888603545432	FRMD4A	IL6	PICALM	IL6R_IL6ST	IL6->IL6R_IL6ST	FRMD4A->PICALM	0.5119322141904029	dx
HIST:F8->GPNMB:LRP1	-0.0077918905739859	0.0089601198517516	-0.869619012123227	0.384508644343145	HIST	F8	GPNMB	LRP1	F8->LRP1	HIST->GPNMB	0.6903315869511837	dx
HIST:LIN7C->MKI67:ABCA1	-0.0077934800965069	0.0041871644159418	-1.86127873718903	0.0627048242473094	HIST	LIN7C	MKI67	ABCA1	LIN7C->ABCA1	HIST->MKI67	0.7295699367721017	dx
HIF1A:OMG->FRMD4A:TNFRSF1B	-0.007794300460184	0.0043536143883266	-1.79030565524657	0.0734047876337059	HIF1A	OMG	FRMD4A	TNFRSF1B	OMG->TNFRSF1B	HIF1A->FRMD4A	0.8742809702439084	dx
HIF1A:CCL4->HIF1A:CCR5	-0.0077947462021256	0.0073978718355432	-1.05364709951794	0.292044516901384	HIF1A	CCL4	HIF1A	CCR5	CCL4->CCR5	HIF1A->HIF1A	0.7493814802381445	dx
HIF1A:ICAM1->HSPA1A:ITGAM_ITGB2	-0.0077959370099232	0.0029091549999547	-2.67979430798443	0.007366741229596	HIF1A	ICAM1	HSPA1A	ITGAM_ITGB2	ICAM1->ITGAM_ITGB2	HIF1A->HSPA1A	0.8213222882109521	dx
HIF1A:GDF11->TMEM163:ACTR2	-0.0077984317015291	0.0056493404966525	-1.38041452912071	0.167459049236811	HIF1A	GDF11	TMEM163	ACTR2	GDF11->ACTR2	HIF1A->TMEM163	0.6984387089755874	dx
TMEM163:VEGFA->HIF1A:SIRPA	-0.0077991575035663	0.0091324064664213	-0.854009020759514	0.393099991197569	TMEM163	VEGFA	HIF1A	SIRPA	VEGFA->SIRPA	TMEM163->HIF1A	0.7616561324072944	dx
ERN1:TGFB1->HIST:SDC2	-0.0077996747035105	0.007289332830664	-1.07001215127667	0.284613839216353	ERN1	TGFB1	HIST	SDC2	TGFB1->SDC2	ERN1->HIST	0.8419826076817111	dx
TMEM163:GPI->PICALM:AMFR	-0.0077997272462601	0.0048753093471751	-1.59984253117794	0.109633520946404	TMEM163	GPI	PICALM	AMFR	GPI->AMFR	TMEM163->PICALM	0.8270348680452623	dx
HIST:ADAM9->GPNMB:ITGA6	-0.0078011949668102	0.0122974834392214	-0.634373285019374	0.525837239891826	HIST	ADAM9	GPNMB	ITGA6	ADAM9->ITGA6	HIST->GPNMB	0.7635098782086287	dx
IFI44L:CD99->ERN1:CD99L2	-0.0078013158004826	0.0085715022617055	-0.910145685352748	0.362745683905662	IFI44L	CD99	ERN1	CD99L2	CD99->CD99L2	IFI44L->ERN1	0.8394114999469864	dx
MKI67:LGALS9->HIF1A:PTPRC	-0.0078015500459326	0.0204880618659731	-0.380785166355321	0.703362667073733	MKI67	LGALS9	HIF1A	PTPRC	LGALS9->PTPRC	MKI67->HIF1A	0.9062998487326842	dx
MKI67:F13A1->HIST:ITGB1	-0.007802136060856	0.0033011614699206	-2.36345181292919	0.0181055810693752	MKI67	F13A1	HIST	ITGB1	F13A1->ITGB1	MKI67->HIST	0.6215886471599646	dx
HSPA1A:ENTPD1->IFI44L:TMIGD3	-0.0078032886464047	0.0052473879192309	-1.48708057542435	0.136993531154016	HSPA1A	ENTPD1	IFI44L	TMIGD3	ENTPD1->TMIGD3	HSPA1A->IFI44L	0.8319339666689624	dx
ERN1:ICAM1->ERN1:ITGAM_ITGB2	-0.0078036901374694	0.016351135316323	-0.477256776762109	0.63317928556566	ERN1	ICAM1	ERN1	ITGAM_ITGB2	ICAM1->ITGAM_ITGB2	ERN1->ERN1	0.8925812016364018	dx
MKI67:WNT2B->FRMD4A:FZD2_LRP6	-0.007803886555478	0.0035427218446846	-2.20279403735481	0.0276092686247741	MKI67	WNT2B	FRMD4A	FZD2_LRP6	WNT2B->FZD2_LRP6	MKI67->FRMD4A	0.8335688813022765	dx
HIST:CD14->CD163:RIPK1	-0.0078039797430177	0.0146750468362191	-0.531785678786179	0.594874442733628	HIST	CD14	CD163	RIPK1	CD14->RIPK1	HIST->CD163	0.8836022061606538	dx
HIST:B2M->FRMD4A:LILRB2	-0.007805566673826	0.007025890287599	-1.11097189883582	0.266580445303124	HIST	B2M	FRMD4A	LILRB2	B2M->LILRB2	HIST->FRMD4A	0.8724250283952102	dx
CCL3:VEGFA->HSPA1A:ITGA9	-0.0078060359874892	0.0070487391178076	-1.10743721068757	0.268104945279959	CCL3	VEGFA	HSPA1A	ITGA9	VEGFA->ITGA9	CCL3->HSPA1A	0.9591466319266532	dx
HIF1A:CDH1->CCL3:IGF1R	-0.007806844751494	0.013485430289366	-0.578909577520132	0.562650187411551	HIF1A	CDH1	CCL3	IGF1R	CDH1->IGF1R	HIF1A->CCL3	0.8906590003651735	dx
HIF1A:MPZ->GPNMB:MPZL1	-0.0078089618652238	0.0055238145916449	-1.41369007515844	0.157452920690616	HIF1A	MPZ	GPNMB	MPZL1	MPZ->MPZL1	HIF1A->GPNMB	0.4742435870589577	dx
ERN1:HLA-DPA1->FRMD4A:CD4	-0.0078091093357462	0.0034757639243022	-2.24673179934506	0.0246571726986262	ERN1	HLA-DPA1	FRMD4A	CD4	HLA-DPA1->CD4	ERN1->FRMD4A	0.6198348822453443	dx
MKI67:HLA-DMB->AIF1:CD4	-0.0078092902572426	0.0060056219672056	-1.3003299741286	0.193487899022991	MKI67	HLA-DMB	AIF1	CD4	HLA-DMB->CD4	MKI67->AIF1	0.7750612832472837	dx
PICALM:VEGFA->TMEM163:EPHB2	-0.0078109266326387	0.0035871982800349	-2.17744490905663	0.0294473880217238	PICALM	VEGFA	TMEM163	EPHB2	VEGFA->EPHB2	PICALM->TMEM163	0.7511908584343199	dx
CCL3:PLAT->HSPA1A:ITGAM	-0.0078130155559997	0.0075582840146359	-1.03370229815003	0.301275358400844	CCL3	PLAT	HSPA1A	ITGAM	PLAT->ITGAM	CCL3->HSPA1A	0.9591466319266532	dx
HIF1A:CALM1->AIF1:PDE1B	-0.0078133727583642	0.0041902275675433	-1.86466549427649	0.0622283062904461	HIF1A	CALM1	AIF1	PDE1B	CALM1->PDE1B	HIF1A->AIF1	0.7597038538210859	dx
HIST:NECTIN3->FRMD4A:CADM1	-0.0078139567900601	0.0049928533881136	-1.56502828796508	0.117576276620096	HIST	NECTIN3	FRMD4A	CADM1	NECTIN3->CADM1	HIST->FRMD4A	0.8260105509386492	dx
HIF1A:HLA-A->ERN1:APLP2	-0.0078148706941797	0.0051346102424575	-1.52199881298866	0.128009378117232	HIF1A	HLA-A	ERN1	APLP2	HLA-A->APLP2	HIF1A->ERN1	0.4752476784979512	dx
TMEM163:HLA-A->CD163:LILRA1	-0.007819069079614	0.005428416979998	-1.44039581123278	0.149755448092406	TMEM163	HLA-A	CD163	LILRA1	HLA-A->LILRA1	TMEM163->CD163	0.880937998533874	dx
FRMD4A:SLIT2->PICALM:APP	-0.0078193213128266	0.0166641545039577	-0.469230005696936	0.638905239997422	FRMD4A	SLIT2	PICALM	APP	SLIT2->APP	FRMD4A->PICALM	0.8863432288560767	dx
GPNMB:IGSF10->CCL3:MILR1	-0.0078197958203021	0.004609904874948	-1.69630307618664	0.0898284982242607	GPNMB	IGSF10	CCL3	MILR1	IGSF10->MILR1	GPNMB->CCL3	0.9309482710338156	dx
GPNMB:FAM3C->TMEM163:CLEC2D	-0.0078200444145367	0.0071031695496247	-1.10092323714134	0.270930067697384	GPNMB	FAM3C	TMEM163	CLEC2D	FAM3C->CLEC2D	GPNMB->TMEM163	0.7065795517808846	dx
PICALM:TXLNA->CCL3:STX1A	-0.0078205111931853	0.0047762548897399	-1.63737308282792	0.101552538924525	PICALM	TXLNA	CCL3	STX1A	TXLNA->STX1A	PICALM->CCL3	0.5050470957775708	dx
AIF1:HMGB1->HIF1A:CXCR4	-0.0078213607530599	0.0136366776980538	-0.573553245610275	0.566270158085401	AIF1	HMGB1	HIF1A	CXCR4	HMGB1->CXCR4	AIF1->HIF1A	0.8046996983318857	dx
IFI44L:CD55->CD163:CR1	-0.0078229715882868	0.004844795880277	-1.61471644659662	0.106372114262206	IFI44L	CD55	CD163	CR1	CD55->CR1	IFI44L->CD163	0.7744015120042287	dx
HIF1A:PROS1->TMEM163:MERTK	-0.007824233848546	0.0235618024025426	-0.332072806437836	0.739834283434593	HIF1A	PROS1	TMEM163	MERTK	PROS1->MERTK	HIF1A->TMEM163	0.8788164353511484	dx
IFI44L:JAM3->CCL3:ITGAM_ITGB2	-0.0078251557506602	0.0043321087645977	-1.80631562499258	0.0708690525643593	IFI44L	JAM3	CCL3	ITGAM_ITGB2	JAM3->ITGAM_ITGB2	IFI44L->CCL3	0.6815496482650545	dx
CCL3:TXLNA->PICALM:STX4	-0.0078253065887877	0.0052073719809336	-1.50273623959252	0.132907073633845	CCL3	TXLNA	PICALM	STX4	TXLNA->STX4	CCL3->PICALM	0.6064115031867685	dx
PICALM:YBX1->FRMD4A:NOTCH1	-0.0078264595564728	0.0134078953596265	-0.583720214586379	0.559408564748672	PICALM	YBX1	FRMD4A	NOTCH1	YBX1->NOTCH1	PICALM->FRMD4A	0.8658419544799862	dx
TMEM163:PTDSS1->CD163:SCARB1	-0.0078271650438756	0.008035692119153	-0.97404989238196	0.33003176720685	TMEM163	PTDSS1	CD163	SCARB1	PTDSS1->SCARB1	TMEM163->CD163	0.8864657456861851	dx
FRMD4A:HLA-A->FRMD4A:LILRB2	-0.0078275653305399	0.0084193453468516	-0.929711872843779	0.352520285508842	FRMD4A	HLA-A	FRMD4A	LILRB2	HLA-A->LILRB2	FRMD4A->FRMD4A	0.8520231908674575	dx
CCL3:TNFSF9->AIF1:ADGRG5	-0.007828258419168	0.0053587271486019	-1.46084288340943	0.144058564195213	CCL3	TNFSF9	AIF1	ADGRG5	TNFSF9->ADGRG5	CCL3->AIF1	0.7392895547160931	dx
MKI67:CALM1->IFI44L:KCNQ5	-0.0078294401006223	0.0062076878670748	-1.26124899773862	0.207219150360236	MKI67	CALM1	IFI44L	KCNQ5	CALM1->KCNQ5	MKI67->IFI44L	0.6339919243164364	dx
CCL3:SEMA4A->TMEM163:PLXNB2	-0.0078306247926283	0.0074831092657759	-1.04643999098633	0.295357937207369	CCL3	SEMA4A	TMEM163	PLXNB2	SEMA4A->PLXNB2	CCL3->TMEM163	0.8937448672853878	dx
FRMD4A:COPA->IFI44L:CD74	-0.0078307785263093	0.0485648404067987	-0.161243781730066	0.871901399408762	FRMD4A	COPA	IFI44L	CD74	COPA->CD74	FRMD4A->IFI44L	0.9347323834607024	dx
FRMD4A:SPTAN1->CCL3:PTPRA	-0.0078310282510351	0.0045490053209973	-1.72148144450141	0.0851634964434603	FRMD4A	SPTAN1	CCL3	PTPRA	SPTAN1->PTPRA	FRMD4A->CCL3	0.5102196477818668	dx
HIST:ANOS1->CCL3:SDC2	-0.0078315804600637	0.0061462703991938	-1.27420044212356	0.202592388573606	HIST	ANOS1	CCL3	SDC2	ANOS1->SDC2	HIST->CCL3	0.8827918750923486	dx
IFI44L:ARF6->FRMD4A:SMAP1	-0.0078329756347654	0.0042507954280905	-1.84270821009232	0.0653716246646551	IFI44L	ARF6	FRMD4A	SMAP1	ARF6->SMAP1	IFI44L->FRMD4A	0.6181502577155424	dx
MKI67:SPINT1->FRMD4A:ST14	-0.0078334395216527	0.0043160925682544	-1.81493779333393	0.0695334697448209	MKI67	SPINT1	FRMD4A	ST14	SPINT1->ST14	MKI67->FRMD4A	0.8335688813022765	dx
CCL3:ADAM9->HSPA1A:ITGA6	-0.0078349486406237	0.0068766204315919	-1.13936034692699	0.254552887729757	CCL3	ADAM9	HSPA1A	ITGA6	ADAM9->ITGA6	CCL3->HSPA1A	0.9591466319266532	dx
HSPA1A:GRN->TMEM163:TNFRSF1B	-0.0078351026806294	0.0069332963384583	-1.13006891645015	0.258447186210112	HSPA1A	GRN	TMEM163	TNFRSF1B	GRN->TNFRSF1B	HSPA1A->TMEM163	0.8357334260743371	dx
MKI67:SEMA4A->MKI67:PLXNB2	-0.0078354484960539	0.0088077205581949	-0.889611386315346	0.373674590143569	MKI67	SEMA4A	MKI67	PLXNB2	SEMA4A->PLXNB2	MKI67->MKI67	0.8831825661006574	dx
FRMD4A:LGALS1->GPNMB:CD69	-0.0078377856390117	0.0044199262650343	-1.77328425159846	0.0761816172832575	FRMD4A	LGALS1	GPNMB	CD69	LGALS1->CD69	FRMD4A->GPNMB	0.3166768479888645	dx
TMEM163:PDCD1LG2->HSPA1A:RGMB	-0.0078378228661143	0.0044257796618753	-1.77094737309926	0.0765694535475494	TMEM163	PDCD1LG2	HSPA1A	RGMB	PDCD1LG2->RGMB	TMEM163->HSPA1A	0.7775363435581116	dx
PICALM:GRN->CCL3:SORT1	-0.0078402456615326	0.0040571276722813	-1.93246214929293	0.0533024895212068	PICALM	GRN	CCL3	SORT1	GRN->SORT1	PICALM->CCL3	0.4969071000858792	dx
ERN1:SERPINE1->IFI44L:PLAUR	-0.0078403952376319	0.005109672480799	-1.53442226817754	0.124925802801704	ERN1	SERPINE1	IFI44L	PLAUR	SERPINE1->PLAUR	ERN1->IFI44L	0.452531684421335	dx
GPNMB:PLAU->HIST:LRP1	-0.0078413484619426	0.0045529726528647	-1.72224809147686	0.085024586479136	GPNMB	PLAU	HIST	LRP1	PLAU->LRP1	GPNMB->HIST	0.3706540566824834	dx
HIST:ICAM1->HIF1A:ITGAL_ITGB2	-0.0078430201309397	0.0059338137091207	-1.32175031361101	0.186251308497404	HIST	ICAM1	HIF1A	ITGAL_ITGB2	ICAM1->ITGAL_ITGB2	HIST->HIF1A	0.7297333537553294	dx
MKI67:ADAM17->TMEM163:IL6R	-0.0078441914032041	0.009417307729018	-0.832954771036458	0.404870238007058	MKI67	ADAM17	TMEM163	IL6R	ADAM17->IL6R	MKI67->TMEM163	0.8724244355116134	dx
HIF1A:ANXA2->HIST:TLR2	-0.0078459494595419	0.0074203251134218	-1.05735925847107	0.290347657947435	HIF1A	ANXA2	HIST	TLR2	ANXA2->TLR2	HIF1A->HIST	0.7902386728097641	dx
FRMD4A:TLN1->AIF1:ITGB5	-0.0078465038708191	0.0079703263611305	-0.984464564598606	0.324887146200766	FRMD4A	TLN1	AIF1	ITGB5	TLN1->ITGB5	FRMD4A->AIF1	0.7649459262398988	dx
HIST:ST6GAL1->HIF1A:EGFR	-0.0078525021920369	0.0048365876721222	-1.62356246270446	0.104469222235674	HIST	ST6GAL1	HIF1A	EGFR	ST6GAL1->EGFR	HIST->HIF1A	0.6088211068569984	dx
PICALM:CD99->ERN1:CD99L2	-0.007853000833452	0.0068899786312348	-1.13977143526273	0.254381537162367	PICALM	CD99	ERN1	CD99L2	CD99->CD99L2	PICALM->ERN1	0.9377075240336668	dx
PICALM:CD99->CCL3:PILRA	-0.0078533888191111	0.0061794254734166	-1.27089303898812	0.203766703171489	PICALM	CD99	CCL3	PILRA	CD99->PILRA	PICALM->CCL3	0.5745747153382103	dx
PICALM:NUCB2->PICALM:ERAP1	-0.0078538402186741	0.0083629698451101	-0.939120953935561	0.347668647124624	PICALM	NUCB2	PICALM	ERAP1	NUCB2->ERAP1	PICALM->PICALM	0.7350160682876333	dx
CCL3:LAMC1->GPNMB:ITGA9_ITGB1	-0.0078538998220042	0.0055472721538221	-1.4158129625194	0.156830273339378	CCL3	LAMC1	GPNMB	ITGA9_ITGB1	LAMC1->ITGA9_ITGB1	CCL3->GPNMB	0.9260795049047068	dx
TMEM163:HGF->IFI44L:ST14	-0.0078547884183703	0.0025416544070781	-3.0904234645339	0.0019987130852756	TMEM163	HGF	IFI44L	ST14	HGF->ST14	TMEM163->IFI44L	0.6112678016778296	dx
AIF1:PLAT->IFI44L:LRP1	-0.0078566886664485	0.0061686388568846	-1.27365028959021	0.202787381115172	AIF1	PLAT	IFI44L	LRP1	PLAT->LRP1	AIF1->IFI44L	0.8523023501522897	dx
CD163:S100A8->HIST:ITGB2	-0.0078578147702627	0.0024768088580174	-3.17255598663864	0.0015110342185607	CD163	S100A8	HIST	ITGB2	S100A8->ITGB2	CD163->HIST	0.0775160554121639	dx
IFI44L:TIMP2->HSPA1A:ITGB1	-0.0078581229480389	0.005014181672931	-1.56717954406417	0.117072730467123	IFI44L	TIMP2	HSPA1A	ITGB1	TIMP2->ITGB1	IFI44L->HSPA1A	0.9207043139620192	dx
PICALM:ADAM17->CD163:ITGA5	-0.0078593123451649	0.0088369320712863	-0.889371139414105	0.373803650276591	PICALM	ADAM17	CD163	ITGA5	ADAM17->ITGA5	PICALM->CD163	0.6822271944211546	dx
ERN1:LRPAP1->AIF1:LRP1	-0.0078609147977424	0.0149595789722539	-0.525477007897241	0.599251632543609	ERN1	LRPAP1	AIF1	LRP1	LRPAP1->LRP1	ERN1->AIF1	0.913921936461046	dx
CCL3:PTDSS1->HIF1A:JMJD6	-0.0078611139536812	0.0046267373155011	-1.69906208579075	0.0893074861447954	CCL3	PTDSS1	HIF1A	JMJD6	PTDSS1->JMJD6	CCL3->HIF1A	0.7141114925845528	dx
MKI67:PROS1->GPNMB:AXL	-0.0078656376036972	0.0068622068489794	-1.14622566425071	0.251701791441119	MKI67	PROS1	GPNMB	AXL	PROS1->AXL	MKI67->GPNMB	0.7433068528495546	dx
HSPA1A:SERPINE1->IFI44L:PLAUR	-0.0078657268994393	0.0042171255605309	-1.86518679288483	0.0621552261292623	HSPA1A	SERPINE1	IFI44L	PLAUR	SERPINE1->PLAUR	HSPA1A->IFI44L	0.7749665440213449	dx
HIST:F8->HIF1A:LRP1	-0.007866327105296	0.0062531412985575	-1.25798006629253	0.208398965400353	HIST	F8	HIF1A	LRP1	F8->LRP1	HIST->HIF1A	0.7297333537553294	dx
GPNMB:TGFB3->ERN1:ENG	-0.0078675242961669	0.0143312911325241	-0.548975261434197	0.583022427146021	GPNMB	TGFB3	ERN1	ENG	TGFB3->ENG	GPNMB->ERN1	0.8841273318008603	dx
CD163:ADAM17->CD163:ITGA5	-0.0078677729431257	0.0096524393906132	-0.81510721018119	0.415010944835138	CD163	ADAM17	CD163	ITGA5	ADAM17->ITGA5	CD163->CD163	0.8499165373607411	dx
HIF1A:AFDN->PICALM:EPHB6	-0.0078688256336196	0.0038783961359648	-2.02888651848921	0.0424698502251184	HIF1A	AFDN	PICALM	EPHB6	AFDN->EPHB6	HIF1A->PICALM	0.473771221155601	dx
HIST:GSTO1->ERN1:RYR1	-0.0078691768367862	0.0299499454828511	-0.262744279160441	0.792747685605295	HIST	GSTO1	ERN1	RYR1	GSTO1->RYR1	HIST->ERN1	0.8952650176376225	dx
IFI44L:PLAU->TMEM163:ITGA5	-0.0078700127208096	0.0044171757821667	-1.78168429533252	0.0748007293291771	IFI44L	PLAU	TMEM163	ITGA5	PLAU->ITGA5	IFI44L->TMEM163	0.8028317790549477	dx
AIF1:PLTP->PICALM:ABCA1	-0.0078701455795628	0.0064920843314905	-1.21226792162694	0.225409839012761	AIF1	PLTP	PICALM	ABCA1	PLTP->ABCA1	AIF1->PICALM	0.8983743397104126	dx
IFI44L:PDCD1LG2->IFI44L:RGMB	-0.0078707926609716	0.0067545475192341	-1.16525831501799	0.243914447011256	IFI44L	PDCD1LG2	IFI44L	RGMB	PDCD1LG2->RGMB	IFI44L->IFI44L	0.8276725118184415	dx
GPNMB:LGALS9->CCL3:LRP1	-0.0078729725909326	0.0056851419018864	-1.38483308364216	0.166103512210444	GPNMB	LGALS9	CCL3	LRP1	LGALS9->LRP1	GPNMB->CCL3	0.9309482710338156	dx
HSPA1A:HLA-C->CCL3:LILRA1	-0.0078737488069962	0.0099990007048965	-0.787453570549349	0.431016397587372	HSPA1A	HLA-C	CCL3	LILRA1	HLA-C->LILRA1	HSPA1A->CCL3	0.9942377436612062	dx
HIF1A:CALM3->HIST:ESR1	-0.0078772681810689	0.0061650486985483	-1.27773008231448	0.201344614484729	HIF1A	CALM3	HIST	ESR1	CALM3->ESR1	HIF1A->HIST	0.7902386728097641	dx
TMEM163:THBS4->HSPA1A:CD47	-0.0078788728964941	0.0053246171216703	-1.47970693788074	0.138951473294931	TMEM163	THBS4	HSPA1A	CD47	THBS4->CD47	TMEM163->HSPA1A	0.8058064654527156	dx
PICALM:FARP2->HSPA1A:PLXNA4	-0.0078794459663715	0.0030011536228174	-2.62547238717305	0.0086528826964601	PICALM	FARP2	HSPA1A	PLXNA4	FARP2->PLXNA4	PICALM->HSPA1A	0.8321748537818846	dx
HSPA1A:HLA-DMA->HSPA1A:CD4	-0.0078799202045991	0.0039290776297994	-2.00553945405282	0.0449054072560056	HSPA1A	HLA-DMA	HSPA1A	CD4	HLA-DMA->CD4	HSPA1A->HSPA1A	0.8997659888466577	dx
AIF1:ADAM17->PICALM:IL6R	-0.0078818272638702	0.0158471238047127	-0.497366421881953	0.618930679839402	AIF1	ADAM17	PICALM	IL6R	ADAM17->IL6R	AIF1->PICALM	0.9378817704206732	dx
PICALM:IL16->TMEM163:CD4	-0.0078818306776276	0.0076169505342755	-1.03477509039349	0.300773958537043	PICALM	IL16	TMEM163	CD4	IL16->CD4	PICALM->TMEM163	0.9597082621983886	dx
FRMD4A:PDGFC->CCL3:PDGFRB	-0.0078819838987616	0.0073642334873929	-1.07030608307776	0.284481557197339	FRMD4A	PDGFC	CCL3	PDGFRB	PDGFC->PDGFRB	FRMD4A->CCL3	0.6521793216567959	dx
HSPA1A:APOE->CD163:SDC2	-0.0078826684873383	0.0064964606601625	-1.21337893041919	0.224984978018265	HSPA1A	APOE	CD163	SDC2	APOE->SDC2	HSPA1A->CD163	0.9456236869581376	dx
HSPA1A:HLA-F->FRMD4A:LILRB2	-0.0078831715179762	0.0313153566940168	-0.251735006406056	0.801245896937344	HSPA1A	HLA-F	FRMD4A	LILRB2	HLA-F->LILRB2	HSPA1A->FRMD4A	0.9814090404282488	dx
HIST:C3->CCL3:C5AR2	-0.0078838476858686	0.0106696177788661	-0.738906289734633	0.459963902774787	HIST	C3	CCL3	C5AR2	C3->C5AR2	HIST->CCL3	0.9654704592186738	dx
HIF1A:ADAM10->CCL3:TREM2	-0.0078862899333452	0.0080424227765743	-0.980586342254485	0.326796772145155	HIF1A	ADAM10	CCL3	TREM2	ADAM10->TREM2	HIF1A->CCL3	0.8906590003651735	dx
HIF1A:PIGF->CCL3:FLT1	-0.0078866249482237	0.0077505442493402	-1.01755756686314	0.308888261563377	HIF1A	PIGF	CCL3	FLT1	PIGF->FLT1	HIF1A->CCL3	0.8906590003651735	dx
IFI44L:CXCL12->TMEM163:ITGA5	-0.0078867929315809	0.0045302564457702	-1.74091533801461	0.0816984197435069	IFI44L	CXCL12	TMEM163	ITGA5	CXCL12->ITGA5	IFI44L->TMEM163	0.8028317790549477	dx
FRMD4A:IL16->PICALM:CD9	-0.0078875584268396	0.0067340383613035	-1.17129692520979	0.241479446935432	FRMD4A	IL16	PICALM	CD9	IL16->CD9	FRMD4A->PICALM	0.6714705800049757	dx
HIF1A:C1QB->PICALM:CD33	-0.0078878824380449	0.0073925434022112	-1.06700522524975	0.285969476407692	HIF1A	C1QB	PICALM	CD33	C1QB->CD33	HIF1A->PICALM	0.7143636967666517	dx
HIF1A:TGFB1->HIF1A:ACVR1B_TGFBR2	-0.0078886158636456	0.0085587390543136	-0.921703046860602	0.356683490864797	HIF1A	TGFB1	HIF1A	ACVR1B_TGFBR2	TGFB1->ACVR1B_TGFBR2	HIF1A->HIF1A	0.7859899863180609	dx
CCL3:TREML4->CD163:SIGLEC8	-0.0078899743630038	0.0059980493415073	-1.31542338413327	0.188367650830947	CCL3	TREML4	CD163	SIGLEC8	TREML4->SIGLEC8	CCL3->CD163	0.650914882315828	dx
CCL3:GNAI2->IFI44L:IGF1R	-0.0078901886716986	0.0042673209359924	-1.84897943933612	0.0644607816637526	CCL3	GNAI2	IFI44L	IGF1R	GNAI2->IGF1R	CCL3->IFI44L	0.8253268146847872	dx
HIST:SEMA6B->IFI44L:PLXNA4	-0.0078910241479612	0.003877989423526	-2.03482353512622	0.0418686320712159	HIST	SEMA6B	IFI44L	PLXNA4	SEMA6B->PLXNA4	HIST->IFI44L	0.7159536084177919	dx
HIF1A:WNT2B->TMEM163:FZD8_LRP6	-0.0078912110084701	0.009319177927696	-0.846771149740356	0.397122691924025	HIF1A	WNT2B	TMEM163	FZD8_LRP6	WNT2B->FZD8_LRP6	HIF1A->TMEM163	0.7782582637752654	dx
HIF1A:WNT2B->TMEM163:FZD8_LRP5	-0.0078912110084701	0.009319177927696	-0.846771149740356	0.397122691924025	HIF1A	WNT2B	TMEM163	FZD8_LRP5	WNT2B->FZD8_LRP5	HIF1A->TMEM163	0.7782582637752654	dx
HSPA1A:RPS19->TMEM163:C5AR1	-0.0078912854713514	0.0026491894349947	-2.97875469647837	0.002894223802066	HSPA1A	RPS19	TMEM163	C5AR1	RPS19->C5AR1	HSPA1A->TMEM163	0.6885432426754388	dx
PICALM:LGALS9->MKI67:LRP1	-0.0078913663753483	0.0089848713726284	-0.878294863451092	0.379783722598589	PICALM	LGALS9	MKI67	LRP1	LGALS9->LRP1	PICALM->MKI67	0.8511785330085762	dx
IFI44L:C1QB->HIST:CD33	-0.007891555445338	0.0062507740490211	-1.2624925142789	0.206771618224146	IFI44L	C1QB	HIST	CD33	C1QB->CD33	IFI44L->HIST	0.8161845602561263	dx
IFI44L:CALR->HIST:ITGAV	-0.0078931549104227	0.0057716640821892	-1.36757004531503	0.171446698065588	IFI44L	CALR	HIST	ITGAV	CALR->ITGAV	IFI44L->HIST	0.7826914476907277	dx
IFI44L:PLAT->ERN1:LRP1	-0.0078938411272521	0.0088368236268192	-0.893289428488169	0.371702197768491	IFI44L	PLAT	ERN1	LRP1	PLAT->LRP1	IFI44L->ERN1	0.846151344513638	dx
GPNMB:LGALS1->HIF1A:PTPRC	-0.0078941141193395	0.0131260518194349	-0.601408117835646	0.54756819311505	GPNMB	LGALS1	HIF1A	PTPRC	LGALS1->PTPRC	GPNMB->HIF1A	0.7892995173926697	dx
GPNMB:FADD->CCL3:ABCA1	-0.0078953397687874	0.0067335162344943	-1.17254336275917	0.24097897323013	GPNMB	FADD	CCL3	ABCA1	FADD->ABCA1	GPNMB->CCL3	0.9309482710338156	dx
AIF1:APP->HIST:APLP2	-0.0078991477028353	0.0077961414665331	-1.01321246372252	0.310958688433184	AIF1	APP	HIST	APLP2	APP->APLP2	AIF1->HIST	0.8321968819292477	dx
CCL3:LTBP3->PICALM:ITGB5	-0.0078993737867306	0.004327510762298	-1.82538512799347	0.0679429319668855	CCL3	LTBP3	PICALM	ITGB5	LTBP3->ITGB5	CCL3->PICALM	0.6064115031867685	dx
FRMD4A:SIRPB2->FRMD4A:CD47	-0.0079004418410351	0.0154986887193955	-0.509749049359788	0.61022728498669	FRMD4A	SIRPB2	FRMD4A	CD47	SIRPB2->CD47	FRMD4A->FRMD4A	0.904728279045484	dx
HIST:CALCB->HIST:CALCR	-0.0079006909976981	0.0066660252992036	-1.18521767366261	0.235931393841626	HIST	CALCB	HIST	CALCR	CALCB->CALCR	HIST->HIST	0.8070941843229669	dx
HSPA1A:SEMA4A->CCL3:PLXNB2	-0.0079012068323731	0.0051617056683581	-1.53073564050901	0.125834741536759	HSPA1A	SEMA4A	CCL3	PLXNB2	SEMA4A->PLXNB2	HSPA1A->CCL3	0.8261725525689102	dx
FRMD4A:CALM1->CCL3:GRM5	-0.0079013662459364	0.0056168417399295	-1.40672759030514	0.159508181178824	FRMD4A	CALM1	CCL3	GRM5	CALM1->GRM5	FRMD4A->CCL3	0.5145715901305565	dx
FRMD4A:QDPR->PICALM:DYSF	-0.0079017836695152	0.0044058534377402	-1.79347401841131	0.0728971614285382	FRMD4A	QDPR	PICALM	DYSF	QDPR->DYSF	FRMD4A->PICALM	0.5053014488989782	dx
ERN1:SERPINE1->CD163:LRP1	-0.0079046848258266	0.0044061768582235	-1.79400080391088	0.0728130405186863	ERN1	SERPINE1	CD163	LRP1	SERPINE1->LRP1	ERN1->CD163	0.7402128403459473	dx
HIF1A:COL4A4->FRMD4A:ITGA9_ITGB1	-0.007907499632111	0.0050675964503374	-1.56040436715999	0.118664353465741	HIF1A	COL4A4	FRMD4A	ITGA9_ITGB1	COL4A4->ITGA9_ITGB1	HIF1A->FRMD4A	0.8742809702439084	dx
CCL3:TGFB1->HIF1A:ENG	-0.0079083165057777	0.004807263896233	-1.64507642527692	0.0999540515243388	CCL3	TGFB1	HIF1A	ENG	TGFB1->ENG	CCL3->HIF1A	0.7141114925845528	dx
CCL3:HLA-DMB->FRMD4A:CD4	-0.0079084963871954	0.0074976552959673	-1.05479594286618	0.291518660551327	CCL3	HLA-DMB	FRMD4A	CD4	HLA-DMB->CD4	CCL3->FRMD4A	0.7001130883923437	dx
HIST:HGF->MKI67:CD44	-0.0079085188948361	0.0045296472222037	-1.74594587765458	0.0808203568731726	HIST	HGF	MKI67	CD44	HGF->CD44	HIST->MKI67	0.7510669635631606	dx
IFI44L:ADAM10->CCL3:TREM2	-0.0079088398066546	0.0094545490470856	-0.836511584769081	0.402867162258454	IFI44L	ADAM10	CCL3	TREM2	ADAM10->TREM2	IFI44L->CCL3	0.8546827727694613	dx
AIF1:AFDN->TMEM163:EPHB2	-0.007909722287131	0.0055875931418932	-1.41558665533958	0.156896560681063	AIF1	AFDN	TMEM163	EPHB2	AFDN->EPHB2	AIF1->TMEM163	0.85436608976235	dx
ERN1:TNF->HIST:NOTCH1	-0.0079097254757023	0.0116598265663353	-0.678374196280039	0.497534465561775	ERN1	TNF	HIST	NOTCH1	TNF->NOTCH1	ERN1->HIST	0.8693154192117047	dx
MKI67:VEGFA->PICALM:ITGAV	-0.0079105701863786	0.0068404137997048	-1.15644614755908	0.247498714952784	MKI67	VEGFA	PICALM	ITGAV	VEGFA->ITGAV	MKI67->PICALM	0.8838318523026315	dx
PICALM:C3->HIST:CD46	-0.0079110317054897	0.065564721874206	-0.120659883537186	0.903960435070484	PICALM	C3	HIST	CD46	C3->CD46	PICALM->HIST	0.935920232146305	dx
PICALM:SELPLG->CCL3:ITGB2	-0.0079115274067689	0.0063858077621549	-1.23892351624741	0.215373823889447	PICALM	SELPLG	CCL3	ITGB2	SELPLG->ITGB2	PICALM->CCL3	0.5901486134823831	dx
CCL3:SPP1->CCL3:ITGA5_ITGB1	-0.0079136368120809	0.0172180038326955	-0.459614069608558	0.645793258425089	CCL3	SPP1	CCL3	ITGA5_ITGB1	SPP1->ITGA5_ITGB1	CCL3->CCL3	0.891995720566052	dx
TMEM163:CD14->MKI67:RIPK1	-0.0079155855815941	0.0126424348817133	-0.626112426574072	0.531241202035657	TMEM163	CD14	MKI67	RIPK1	CD14->RIPK1	TMEM163->MKI67	0.7990650387572834	dx
TMEM163:ANGPTL1->CD163:LILRB2	-0.0079188651296127	0.0052333251159925	-1.51316131791877	0.130238687254527	TMEM163	ANGPTL1	CD163	LILRB2	ANGPTL1->LILRB2	TMEM163->CD163	0.880937998533874	dx
AIF1:RTN4->FRMD4A:RTN4RL1	-0.0079198702905012	0.0089434841937261	-0.885546406629421	0.375862002118034	AIF1	RTN4	FRMD4A	RTN4RL1	RTN4->RTN4RL1	AIF1->FRMD4A	0.7746577577789474	dx
CCL3:TNFSF9->GPNMB:HLA-DPA1	-0.0079205599629048	0.0073440348288081	-1.07850250543954	0.280809564267416	CCL3	TNFSF9	GPNMB	HLA-DPA1	TNFSF9->HLA-DPA1	CCL3->GPNMB	0.9260795049047068	dx
HIST:CALR->HIST:LRP1	-0.0079228826518173	0.0145846864219911	-0.543232978932687	0.586969402718519	HIST	CALR	HIST	LRP1	CALR->LRP1	HIST->HIST	0.9070905273457488	dx
HIF1A:CDH1->PICALM:IGF1R	-0.0079229552106794	0.0136844600931899	-0.578974629377033	0.562606292148198	HIF1A	CDH1	PICALM	IGF1R	CDH1->IGF1R	HIF1A->PICALM	0.8128142318439261	dx
HIST:OMG->GPNMB:RTN4RL1	-0.0079237669599662	0.0038925451588211	-2.03562621284165	0.041787903555246	HIST	OMG	GPNMB	RTN4RL1	OMG->RTN4RL1	HIST->GPNMB	0.2580160091608794	dx
HIST:CALM1->PICALM:PTPRA	-0.0079240672559864	0.0247314598813875	-0.320404347094366	0.748661830607466	HIST	CALM1	PICALM	PTPRA	CALM1->PTPRA	HIST->PICALM	0.8862422495203254	dx
TMEM163:LGALS9->CCL3:HAVCR2	-0.0079242516498044	0.0079730367197242	-0.99388124354187	0.320280686858631	TMEM163	LGALS9	CCL3	HAVCR2	LGALS9->HAVCR2	TMEM163->CCL3	0.8709676012082868	dx
MKI67:VEGFA->TMEM163:ITGAV	-0.0079242769236306	0.0056315145294823	-1.40713068964755	0.159388639284466	MKI67	VEGFA	TMEM163	ITGAV	VEGFA->ITGAV	MKI67->TMEM163	0.8724244355116134	dx
GPNMB:ANXA2->PICALM:TLR2	-0.0079279089316455	0.023655357951406	-0.33514220955487	0.737517813534536	GPNMB	ANXA2	PICALM	TLR2	ANXA2->TLR2	GPNMB->PICALM	0.8494061997758866	dx
GPNMB:B2M->MKI67:LILRB1	-0.0079284491472993	0.0301251058227143	-0.263184109425478	0.792408678031971	GPNMB	B2M	MKI67	LILRB1	B2M->LILRB1	GPNMB->MKI67	0.9091218456490948	dx
CD163:SPP1->MKI67:ITGAV_ITGB1	-0.0079286880742629	0.0451994681521281	-0.17541551700514	0.860753148814629	CD163	SPP1	MKI67	ITGAV_ITGB1	SPP1->ITGAV_ITGB1	CD163->MKI67	0.9571879719080028	dx
HSPA1A:WNT5A->TMEM163:PTPRK	-0.0079294552134276	0.0028156158809327	-2.81624182727683	0.0048589077629379	HSPA1A	WNT5A	TMEM163	PTPRK	WNT5A->PTPRK	HSPA1A->TMEM163	0.6885432426754388	dx
AIF1:WNT5A->HSPA1A:RYK	-0.0079297788429563	0.0053323235774971	-1.48711508739278	0.136984417398729	AIF1	WNT5A	HSPA1A	RYK	WNT5A->RYK	AIF1->HSPA1A	0.8353051919120017	dx
CCL3:HLA-F->MKI67:LILRB2	-0.0079313305665789	0.010972661156558	-0.722826527987572	0.469786467106937	CCL3	HLA-F	MKI67	LILRB2	HLA-F->LILRB2	CCL3->MKI67	0.9127624490449596	dx
HIF1A:ADAM15->HIF1A:ITGAV	-0.0079324083357951	0.0034097698820594	-2.3263764447952	0.0199984771069946	HIF1A	ADAM15	HIF1A	ITGAV	ADAM15->ITGAV	HIF1A->HIF1A	0.5292454120101071	dx
IFI44L:OMG->GPNMB:TNFRSF1B	-0.0079325792222647	0.0140812731450583	-0.563342471987246	0.57320170233118	IFI44L	OMG	GPNMB	TNFRSF1B	OMG->TNFRSF1B	IFI44L->GPNMB	0.8373059029773993	dx
HSPA1A:CALM1->MKI67:OPRM1	-0.0079330799500789	0.0107660127852875	-0.736863322410324	0.461205470525772	HSPA1A	CALM1	MKI67	OPRM1	CALM1->OPRM1	HSPA1A->MKI67	0.8950547185724743	dx
CCL3:JAM2->PICALM:ITGAV_ITGB1	-0.0079373479537742	0.0037981563357993	-2.08978969058257	0.0366366958549508	CCL3	JAM2	PICALM	ITGAV_ITGB1	JAM2->ITGAV_ITGB1	CCL3->PICALM	0.6064115031867685	dx
AIF1:PSEN1->MKI67:CD44	-0.0079402853495516	0.0107574505896417	-0.738119620758216	0.460441761669024	AIF1	PSEN1	MKI67	CD44	PSEN1->CD44	AIF1->MKI67	0.796001519949377	dx
TMEM163:VCL->CD163:ITGB5	-0.0079403433482827	0.0057354505403967	-1.38443236365761	0.166226104931995	TMEM163	VCL	CD163	ITGB5	VCL->ITGB5	TMEM163->CD163	0.880937998533874	dx
GPNMB:ADAM12->GPNMB:ITGB1	-0.007940957306322	0.0045931674796544	-1.72886299955243	0.0838336175719034	GPNMB	ADAM12	GPNMB	ITGB1	ADAM12->ITGB1	GPNMB->GPNMB	0.2988333030915393	dx
CD163:PTPN6->TMEM163:CD300LF	-0.0079416261435704	0.0051971777054091	-1.52806515261253	0.126496362432078	CD163	PTPN6	TMEM163	CD300LF	PTPN6->CD300LF	CD163->TMEM163	0.8653334554699594	dx
PICALM:B2M->CD163:HFE	-0.0079418347914208	0.0031755255200204	-2.50095133588145	0.0123860196822815	PICALM	B2M	CD163	HFE	B2M->HFE	PICALM->CD163	0.1564549854603979	dx
TMEM163:GSTP1->HIST:TRAF2	-0.007943152944814	0.0030657202896584	-2.5909581417485	0.0095709132084888	TMEM163	GSTP1	HIST	TRAF2	GSTP1->TRAF2	TMEM163->HIST	0.7738766965720943	dx
CCL3:F8->CD163:LRP1	-0.0079449532972504	0.0050065757660667	-1.58690363803126	0.112534470849812	CCL3	F8	CD163	LRP1	F8->LRP1	CCL3->CD163	0.5780819570988535	dx
MKI67:ADAM15->GPNMB:ITGA5	-0.0079454755057202	0.0059787326519216	-1.32895648096364	0.183862327995744	MKI67	ADAM15	GPNMB	ITGA5	ADAM15->ITGA5	MKI67->GPNMB	0.6948597584304662	dx
ERN1:CD99->IFI44L:CD99L2	-0.0079457507039729	0.0029281437634768	-2.71357943659787	0.0066560607940033	ERN1	CD99	IFI44L	CD99L2	CD99->CD99L2	ERN1->IFI44L	0.32056154472097	dx
GPNMB:APP->IFI44L:RPSA	-0.0079485677472622	0.0071475596547539	-1.11206735322252	0.266109192239027	GPNMB	APP	IFI44L	RPSA	APP->RPSA	GPNMB->IFI44L	0.8743556044870796	dx
CD163:PSEN1->IFI44L:NOTCH4	-0.0079490540305104	0.0050927605480767	-1.56085367758206	0.118558279016517	CD163	PSEN1	IFI44L	NOTCH4	PSEN1->NOTCH4	CD163->IFI44L	0.8390388878914129	dx
TMEM163:NUCB2->TMEM163:ERAP1	-0.0079532046892143	0.004193507915936	-1.89655172915993	0.057887126573148	TMEM163	NUCB2	TMEM163	ERAP1	NUCB2->ERAP1	TMEM163->TMEM163	0.7659818148826921	dx
HIST:TGFB1->GPNMB:CXCR4	-0.0079547259690348	0.0119662755464422	-0.664762058851296	0.506202693558724	HIST	TGFB1	GPNMB	CXCR4	TGFB1->CXCR4	HIST->GPNMB	0.7509968348813384	dx
CCL3:PROS1->FRMD4A:AXL	-0.0079563914003458	0.0041132992954077	-1.93430889146062	0.0530751606759986	CCL3	PROS1	FRMD4A	AXL	PROS1->AXL	CCL3->FRMD4A	0.5398089627923943	dx
HIST:BMP7->HIST:BMPR1A_BMPR2	-0.0079586842169885	0.007434048364114	-1.07057202578975	0.28436190733303	HIST	BMP7	HIST	BMPR1A_BMPR2	BMP7->BMPR1A_BMPR2	HIST->HIST	0.8070941843229669	dx
TMEM163:PSEN1->PICALM:NOTCH1	-0.0079592093784904	0.0081080378058883	-0.9816443347995	0.32627509778716	TMEM163	PSEN1	PICALM	NOTCH1	PSEN1->NOTCH1	TMEM163->PICALM	0.8396558203716962	dx
ERN1:CALM1->GPNMB:INSR	-0.0079612920834708	0.0037660589602869	-2.11395842906938	0.0345188180582723	ERN1	CALM1	GPNMB	INSR	CALM1->INSR	ERN1->GPNMB	0.583064968722474	dx
HSPA1A:CALM1->CD163:OPRM1	-0.0079620775708199	0.009193875516094	-0.866019727685264	0.386479343423983	HSPA1A	CALM1	CD163	OPRM1	CALM1->OPRM1	HSPA1A->CD163	0.9456236869581376	dx
MKI67:CD14->GPNMB:ITGB2	-0.0079632712744689	0.0092800164769145	-0.858109605115336	0.390831944045262	MKI67	CD14	GPNMB	ITGB2	CD14->ITGB2	MKI67->GPNMB	0.8135284414078019	dx
AIF1:FARP2->IFI44L:PLXNA4	-0.0079640063686439	0.0034140468763152	-2.33271734606042	0.0196629851821104	AIF1	FARP2	IFI44L	PLXNA4	FARP2->PLXNA4	AIF1->IFI44L	0.8523023501522897	dx
CCL3:WNT5A->HIF1A:RYK	-0.0079646732859048	0.0058503376033977	-1.36140404637147	0.173386038090016	CCL3	WNT5A	HIF1A	RYK	WNT5A->RYK	CCL3->HIF1A	0.7217858657554935	dx
MKI67:C3->CD163:CD46	-0.0079654478727127	0.0336146234236564	-0.236963769378629	0.812684897663472	MKI67	C3	CD163	CD46	C3->CD46	MKI67->CD163	0.9230452064370552	dx
FRMD4A:APOE->ERN1:LRP8	-0.007965453955446	0.0031534371170326	-2.52595934525609	0.0115382832673796	FRMD4A	APOE	ERN1	LRP8	APOE->LRP8	FRMD4A->ERN1	0.9481567180105644	dx
HIST:CALR->IFI44L:LRP1	-0.0079654966297311	0.0134061858724987	-0.594165760902324	0.552401250793591	HIST	CALR	IFI44L	LRP1	CALR->LRP1	HIST->IFI44L	0.866304563175241	dx
GPNMB:HMGB1->CCL3:CXCR4	-0.0079666754872384	0.0036411376849644	-2.18796326217918	0.0286722784799933	GPNMB	HMGB1	CCL3	CXCR4	HMGB1->CXCR4	GPNMB->CCL3	0.9309482710338156	dx
PICALM:TXLNA->CCL3:STX4	-0.0079671050576708	0.0042077078068619	-1.89345492210226	0.0582973975083084	PICALM	TXLNA	CCL3	STX4	TXLNA->STX4	PICALM->CCL3	0.4969071000858792	dx
FRMD4A:RTN4->IFI44L:RTN4RL1	-0.0079679845739951	0.0065595910846164	-1.21470751319876	0.224477665975208	FRMD4A	RTN4	IFI44L	RTN4RL1	RTN4->RTN4RL1	FRMD4A->IFI44L	0.7556326558958036	dx
HIF1A:PLAU->MKI67:LRP1	-0.0079681613233122	0.0051043337685809	-1.56105805078013	0.118510054633266	HIF1A	PLAU	MKI67	LRP1	PLAU->LRP1	HIF1A->MKI67	0.8280850695717482	dx
MKI67:ITGB2->PICALM:CD226	-0.007972108195466	0.0081792493713451	-0.974674793923659	0.329721599927515	MKI67	ITGB2	PICALM	CD226	ITGB2->CD226	MKI67->PICALM	0.8838318523026315	dx
GPNMB:HGF->CCL3:NRP1	-0.0079725919635953	0.0041653142087271	-1.91404335041309	0.0556146169094931	GPNMB	HGF	CCL3	NRP1	HGF->NRP1	GPNMB->CCL3	0.9309482710338156	dx
IFI44L:PODXL2->MKI67:SELL	-0.0079748095335444	0.003943672465786	-2.02217846505538	0.0431579181876295	IFI44L	PODXL2	MKI67	SELL	PODXL2->SELL	IFI44L->MKI67	0.3669277630485099	dx
PICALM:MMP2->HIF1A:PECAM1	-0.0079766091998372	0.0060203071630772	-1.32495053554046	0.185187557907799	PICALM	MMP2	HIF1A	PECAM1	MMP2->PECAM1	PICALM->HIF1A	0.6571586256311479	dx
HIST:HSP90B1->TMEM163:TLR7	-0.0079775187502178	0.0066879142081174	-1.19282611917108	0.232937478553491	HIST	HSP90B1	TMEM163	TLR7	HSP90B1->TLR7	HIST->TMEM163	0.8515815416839086	dx
FRMD4A:WNT5A->HSPA1A:LRP6	-0.0079786478181754	0.0034179746003196	-2.33432039472421	0.0195789516026717	FRMD4A	WNT5A	HSPA1A	LRP6	WNT5A->LRP6	FRMD4A->HSPA1A	0.9386898394528572	dx
HSPA1A:HLA-B->HIF1A:LILRB1	-0.00797865971503	0.0081138998028598	-0.983332295059625	0.325443920485874	HSPA1A	HLA-B	HIF1A	LILRB1	HLA-B->LILRB1	HSPA1A->HIF1A	0.9435403215366612	dx
HIF1A:IL1B->PICALM:ADRB2	-0.0079792066397042	0.0053021494859673	-1.50490035424727	0.132349697231014	HIF1A	IL1B	PICALM	ADRB2	IL1B->ADRB2	HIF1A->PICALM	0.6047197548278851	dx
IFI44L:APP->CCL3:NOTCH2	-0.0079796778769929	0.0080266614862525	-0.994146556530374	0.32015152232472	IFI44L	APP	CCL3	NOTCH2	APP->NOTCH2	IFI44L->CCL3	0.8546827727694613	dx
HIF1A:HLA-DRB1->MKI67:CD4	-0.0079813495404329	0.0089673477518526	-0.890045726037996	0.373441333758199	HIF1A	HLA-DRB1	MKI67	CD4	HLA-DRB1->CD4	HIF1A->MKI67	0.8280850695717482	dx
IFI44L:A2M->MKI67:LRP1	-0.0079826796771827	0.019293182575578	-0.413756499007455	0.679052445089047	IFI44L	A2M	MKI67	LRP1	A2M->LRP1	IFI44L->MKI67	0.8122944142199948	dx
GPNMB:TGS1->TMEM163:RXRA	-0.0079841357984597	0.0076283975723389	-1.04663341452085	0.295268684533784	GPNMB	TGS1	TMEM163	RXRA	TGS1->RXRA	GPNMB->TMEM163	0.7148559282713575	dx
FRMD4A:CD14->CCL3:ITGB1	-0.007984632610589	0.0041438831127165	-1.92684793306216	0.0539985838686305	FRMD4A	CD14	CCL3	ITGB1	CD14->ITGB1	FRMD4A->CCL3	0.5102196477818668	dx
FRMD4A:YBX1->IFI44L:NOTCH1	-0.0079852914274386	0.0042846130123974	-1.86371357327565	0.0623619382540378	FRMD4A	YBX1	IFI44L	NOTCH1	YBX1->NOTCH1	FRMD4A->IFI44L	0.5317573483490369	dx
FRMD4A:SERPINA1->AIF1:LRP1	-0.0079861167616094	0.004800990854865	-1.66343094645073	0.0962262027774432	FRMD4A	SERPINA1	AIF1	LRP1	SERPINA1->LRP1	FRMD4A->AIF1	0.5353882331884905	dx
FRMD4A:TGS1->MKI67:RXRA	-0.007986126066492	0.0037199182129702	-2.14685528263681	0.0318048045817907	FRMD4A	TGS1	MKI67	RXRA	TGS1->RXRA	FRMD4A->MKI67	0.8401331491169127	dx
CD163:APOC1->CCL3:VLDLR	-0.0079861743328363	0.0037420340784414	-2.13418001157341	0.0328280482626404	CD163	APOC1	CCL3	VLDLR	APOC1->VLDLR	CD163->CCL3	0.6038456059315997	dx
TMEM163:HMGB1->ERN1:HAVCR2	-0.0079871086386636	0.0048957173143681	-1.63144808529341	0.102795805665818	TMEM163	HMGB1	ERN1	HAVCR2	HMGB1->HAVCR2	TMEM163->ERN1	0.4473870288215906	dx
TMEM163:ADAM17->TMEM163:NOTCH1	-0.0079898670686012	0.0196878332431787	-0.40582764847267	0.684869242106505	TMEM163	ADAM17	TMEM163	NOTCH1	ADAM17->NOTCH1	TMEM163->TMEM163	0.9231978571403666	dx
TMEM163:HLA-DRA->HSPA1A:CD4	-0.0079898861604242	0.0117854958656846	-0.677942298863136	0.497808279122084	TMEM163	HLA-DRA	HSPA1A	CD4	HLA-DRA->CD4	TMEM163->HSPA1A	0.9156663513280948	dx
CD163:C1QA->IFI44L:CD93	-0.0079904094540841	0.0058865350463284	-1.35740454973897	0.174652703392493	CD163	C1QA	IFI44L	CD93	C1QA->CD93	CD163->IFI44L	0.8390388878914129	dx
HIST:HLA-DPB1->HSPA1A:CD4	-0.0079911926791185	0.0071593535960512	-1.11618913242756	0.264341185345168	HIST	HLA-DPB1	HSPA1A	CD4	HLA-DPB1->CD4	HIST->HSPA1A	0.901704434643547	dx
AIF1:MFNG->HIST:NOTCH1	-0.0079914299753903	0.0046543114597182	-1.716995101113	0.085980067085703	AIF1	MFNG	HIST	NOTCH1	MFNG->NOTCH1	AIF1->HIST	0.6066530806639001	dx
TMEM163:SPP1->CCL3:ITGA5_ITGB1	-0.0079922227666622	0.0114255598408016	-0.699503821083788	0.484237225888567	TMEM163	SPP1	CCL3	ITGA5_ITGB1	SPP1->ITGA5_ITGB1	TMEM163->CCL3	0.8709676012082868	dx
GPNMB:POMC->CCL3:GPR84	-0.007992461483899	0.0207586808457346	-0.385017792955825	0.700224232962417	GPNMB	POMC	CCL3	GPR84	POMC->GPR84	GPNMB->CCL3	0.9383456262070063	dx
ERN1:ITGB2->IFI44L:CD226	-0.0079929174973796	0.0130313045399589	-0.613362804381582	0.539636474611706	ERN1	ITGB2	IFI44L	CD226	ITGB2->CD226	ERN1->IFI44L	0.8393555329328514	dx
ERN1:CALM1->TMEM163:CACNA1C	-0.0079935927394082	0.0037975508552588	-2.10493369123387	0.0352970804626885	ERN1	CALM1	TMEM163	CACNA1C	CALM1->CACNA1C	ERN1->TMEM163	0.2287471258111623	dx
AIF1:CALM3->ERN1:KCNQ3	-0.0079936084448461	0.0070579075898372	-1.13257482378434	0.257392846175158	AIF1	CALM3	ERN1	KCNQ3	CALM3->KCNQ3	AIF1->ERN1	0.9531791087380836	dx
HIST:PLAT->GPNMB:ITGAM	-0.0079937415420682	0.0100197399644072	-0.797799301225791	0.424986966883692	HIST	PLAT	GPNMB	ITGAM	PLAT->ITGAM	HIST->GPNMB	0.7129486703165089	dx
FRMD4A:CALM3->HIST:TRPC5	-0.0079939773600598	0.0049166165785599	-1.62591026416815	0.10396874629826	FRMD4A	CALM3	HIST	TRPC5	CALM3->TRPC5	FRMD4A->HIST	0.805641579002808	dx
IFI44L:SERPING1->CCL3:LRP1	-0.0079949750380365	0.0317433281352111	-0.251863163307322	0.801146833288463	IFI44L	SERPING1	CCL3	LRP1	SERPING1->LRP1	IFI44L->CCL3	0.9359336039484888	dx
GPNMB:LRPAP1->CD163:LRP8	-0.007995000198792	0.0052089432619581	-1.53486029636394	0.124818147982904	GPNMB	LRPAP1	CD163	LRP8	LRPAP1->LRP8	GPNMB->CD163	0.3229337615898112	dx
IFI44L:APP->IFI44L:TSPAN12	-0.0079950365240191	0.0094398211403092	-0.846947882294005	0.397024171810989	IFI44L	APP	IFI44L	TSPAN12	APP->TSPAN12	IFI44L->IFI44L	0.8276725118184415	dx
AIF1:GNAS->CCL3:ADCY7	-0.0079953768548986	0.0154171242913571	-0.518603645128608	0.604037166635113	AIF1	GNAS	CCL3	ADCY7	GNAS->ADCY7	AIF1->CCL3	0.9242590025431578	dx
CD163:VCL->CD163:ITGB5	-0.0079977537837275	0.0063429476955692	-1.26088912719779	0.207348796069718	CD163	VCL	CD163	ITGB5	VCL->ITGB5	CD163->CD163	0.7537585165301699	dx
CD163:CXCL12->IFI44L:CXCR4	-0.0079979644764697	0.0054383463532544	-1.47066110853414	0.141382788899908	CD163	CXCL12	IFI44L	CXCR4	CXCL12->CXCR4	CD163->IFI44L	0.8390388878914129	dx
HIF1A:LRPAP1->HSPA1A:LDLR	-0.0079994510103587	0.0118028782808065	-0.677754257905652	0.497927518052691	HIF1A	LRPAP1	HSPA1A	LDLR	LRPAP1->LDLR	HIF1A->HSPA1A	0.8657453234316602	dx
MKI67:JAM3->HIST:ITGB1	-0.0080004538781451	0.0030853514435903	-2.59304459294768	0.009513043501555	MKI67	JAM3	HIST	ITGB1	JAM3->ITGB1	MKI67->HIST	0.6215886471599646	dx
CD163:HLA-C->CCL3:LILRB1	-0.0080012287242365	0.0069051645853416	-1.15873106648633	0.246565823499898	CD163	HLA-C	CCL3	LILRB1	HLA-C->LILRB1	CD163->CCL3	0.7307292181117166	dx
IFI44L:FARP2->FRMD4A:PLXNA2	-0.0080016369157701	0.0044430865677618	-1.80091852673511	0.0717157224151089	IFI44L	FARP2	FRMD4A	PLXNA2	FARP2->PLXNA2	IFI44L->FRMD4A	0.6212597405699263	dx
PICALM:CALM1->MKI67:CALCR	-0.0080018918246138	0.0051290477156717	-1.56011257219622	0.11873328107296	PICALM	CALM1	MKI67	CALCR	CALM1->CALCR	PICALM->MKI67	0.8511785330085762	dx
TMEM163:HLA-A->CCL3:APLP2	-0.0080024100423288	0.0065749536340259	-1.21710516723885	0.223564204956127	TMEM163	HLA-A	CCL3	APLP2	HLA-A->APLP2	TMEM163->CCL3	0.8629525236630288	dx
CD163:EFNB1->MKI67:EPHB2	-0.0080037653018798	0.0091304366863758	-0.876602683617845	0.380702481063284	CD163	EFNB1	MKI67	EPHB2	EFNB1->EPHB2	CD163->MKI67	0.8366259103386368	dx
MKI67:HLA-DRB1->HIST:CD4	-0.0080042685463655	0.0074095111677622	-1.08026944897404	0.280022210122162	MKI67	HLA-DRB1	HIST	CD4	HLA-DRB1->CD4	MKI67->HIST	0.8406160452940099	dx
TMEM163:CALM1->HSPA1A:OPRM1	-0.008005380677106	0.0175090479956738	-0.457213931853066	0.647517285528861	TMEM163	CALM1	HSPA1A	OPRM1	CALM1->OPRM1	TMEM163->HSPA1A	0.9495628762888726	dx
CCL3:NRG1->FRMD4A:LGR4	-0.0080058959120243	0.0060155192339581	-1.33087362880171	0.183230595778138	CCL3	NRG1	FRMD4A	LGR4	NRG1->LGR4	CCL3->FRMD4A	0.641862178661372	dx
IFI44L:CALM3->FRMD4A:RYR2	-0.008008538088926	0.0040584407376214	-1.97330418421229	0.0484609165018867	IFI44L	CALM3	FRMD4A	RYR2	CALM3->RYR2	IFI44L->FRMD4A	0.5848705021997781	dx
HSPA1A:PTPN6->CD163:CD300LF	-0.0080093944048134	0.0086032678306819	-0.930971180072923	0.351868472326223	HSPA1A	PTPN6	CD163	CD300LF	PTPN6->CD300LF	HSPA1A->CD163	0.9456236869581376	dx
HIST:CALM1->IFI44L:CALCR	-0.0080099770942438	0.0088046626501849	-0.909742645741868	0.362958248156835	HIST	CALM1	IFI44L	CALCR	CALM1->CALCR	HIST->IFI44L	0.866304563175241	dx
CD163:PSEN1->HIST:NOTCH4	-0.0080110173048149	0.0237492470089444	-0.337316686368953	0.735878182164617	CD163	PSEN1	HIST	NOTCH4	PSEN1->NOTCH4	CD163->HIST	0.898637936594316	dx
CD163:CCL4->AIF1:CCR1	-0.0080124723139499	0.0073914511597034	-1.08401884025592	0.27835644545985	CD163	CCL4	AIF1	CCR1	CCL4->CCR1	CD163->AIF1	0.7876594709873078	dx
HIF1A:SEMA6A->HIF1A:PLXNA2	-0.0080142647678347	0.0111946872219062	-0.715898944648683	0.474053750158903	HIF1A	SEMA6A	HIF1A	PLXNA2	SEMA6A->PLXNA2	HIF1A->HIF1A	0.8365708919329777	dx
HIST:SPP1->HIST:CD44	-0.0080149801144788	0.0056661279122114	-1.41454274217941	0.157202606928852	HIST	SPP1	HIST	CD44	SPP1->CD44	HIST->HIST	0.8007927669196221	dx
PICALM:CALM3->CCL3:ESR1	-0.0080163542392445	0.0045676565996527	-1.75502559449283	0.0792549299380899	PICALM	CALM3	CCL3	ESR1	CALM3->ESR1	PICALM->CCL3	0.4969071000858792	dx
HIST:TGFB1->ERN1:LPP	-0.0080171920350478	0.0212446715124885	-0.377374252660721	0.705895498252852	HIST	TGFB1	ERN1	LPP	TGFB1->LPP	HIST->ERN1	0.8883860009859449	dx
CCL3:C3->GPNMB:CD81	-0.0080172161520916	0.0281542717998201	-0.284760202966532	0.775827863821231	CCL3	C3	GPNMB	CD81	C3->CD81	CCL3->GPNMB	0.9491747615429574	dx
CD163:CXCL12->TMEM163:DPP4	-0.0080179414512584	0.0116357529813375	-0.689078005017672	0.490774180556062	CD163	CXCL12	TMEM163	DPP4	CXCL12->DPP4	CD163->TMEM163	0.8896224540678543	dx
MKI67:SEMA4A->MKI67:NRP1_PLXNA4	-0.008019714303883	0.0057459561320638	-1.39571450243609	0.1628004853563	MKI67	SEMA4A	MKI67	NRP1_PLXNA4	SEMA4A->NRP1_PLXNA4	MKI67->MKI67	0.8831825661006574	dx
CCL3:LGALS1->HIF1A:ITGB1	-0.0080201081979214	0.0097670235407791	-0.821141483322525	0.411565683265036	CCL3	LGALS1	HIF1A	ITGB1	LGALS1->ITGB1	CCL3->HIF1A	0.821666494696805	dx
IFI44L:OMG->GPNMB:RTN4RL1	-0.0080205173928538	0.0026432321829988	-3.03435976772735	0.0024104678883274	IFI44L	OMG	GPNMB	RTN4RL1	OMG->RTN4RL1	IFI44L->GPNMB	0.4620063452627516	dx
IFI44L:C1QA->HSPA1A:CD93	-0.0080206290293185	0.0262845373291447	-0.305146289199664	0.760254737615084	IFI44L	C1QA	HSPA1A	CD93	C1QA->CD93	IFI44L->HSPA1A	0.9496999498018088	dx
ERN1:APP->CD163:APLP2	-0.0080211705044238	0.0086221570819247	-0.930297421887527	0.352217112306597	ERN1	APP	CD163	APLP2	APP->APLP2	ERN1->CD163	0.8786952046769895	dx
HIST:APP->HSPA1A:TSPAN15	-0.0080220865973089	0.003415744368241	-2.3485617576938	0.018846073591932	HIST	APP	HSPA1A	TSPAN15	APP->TSPAN15	HIST->HSPA1A	0.901704434643547	dx
HSPA1A:CD14->HSPA1A:ITGB2	-0.0080233581951555	0.0088593297989311	-0.905639408087451	0.365126743111278	HSPA1A	CD14	HSPA1A	ITGB2	CD14->ITGB2	HSPA1A->HSPA1A	0.8997659888466577	dx
AIF1:LIPC->MKI67:LRP1	-0.0080233592006131	0.0043787288794979	-1.832348935368	0.0668994507609912	AIF1	LIPC	MKI67	LRP1	LIPC->LRP1	AIF1->MKI67	0.6277097682572685	dx
CD163:PTMA->IFI44L:VIPR1	-0.008023547698938	0.0039872025309991	-2.01232509172981	0.044185679096621	CD163	PTMA	IFI44L	VIPR1	PTMA->VIPR1	CD163->IFI44L	0.8390388878914129	dx
HIST:GNAI2->HSPA1A:UNC5B	-0.008025499832251	0.0033127358487365	-2.42261991257527	0.0154090393508327	HIST	GNAI2	HSPA1A	UNC5B	GNAI2->UNC5B	HIST->HSPA1A	0.901704434643547	dx
TMEM163:FBN1->ERN1:ITGB1	-0.0080255796911321	0.0094753164454705	-0.846998592323383	0.396995906069476	TMEM163	FBN1	ERN1	ITGB1	FBN1->ITGB1	TMEM163->ERN1	0.7186948892026029	dx
CCL3:ADAM10->CD163:GPNMB	-0.0080260443328908	0.010665520876069	-0.752522490570476	0.451736909884473	CCL3	ADAM10	CD163	GPNMB	ADAM10->GPNMB	CCL3->CD163	0.8331834338542158	dx
CCL3:TGFB3->MKI67:ACVR1_TGFBR1_TGFBR2	-0.0080268982930094	0.0142140161338523	-0.564717122692186	0.57226618587852	CCL3	TGFB3	MKI67	ACVR1_TGFBR1_TGFBR2	TGFB3->ACVR1_TGFBR1_TGFBR2	CCL3->MKI67	0.9127624490449596	dx
CCL3:TGFB3->MKI67:ACVR1_TGFBR2	-0.0080268982930094	0.0142140161338523	-0.564717122692186	0.57226618587852	CCL3	TGFB3	MKI67	ACVR1_TGFBR2	TGFB3->ACVR1_TGFBR2	CCL3->MKI67	0.9127624490449596	dx
HSPA1A:C3->MKI67:CD46	-0.0080274045248168	0.0101664418589989	-0.789598232710232	0.429762440695252	HSPA1A	C3	MKI67	CD46	C3->CD46	HSPA1A->MKI67	0.8950547185724743	dx
PICALM:SPP1->HIF1A:ITGA5_ITGB1	-0.0080280939903063	0.012528670762762	-0.64077779217949	0.521667063498032	PICALM	SPP1	HIF1A	ITGA5_ITGB1	SPP1->ITGA5_ITGB1	PICALM->HIF1A	0.8486110048725283	dx
FRMD4A:CD14->IFI44L:ITGB1	-0.008028595760914	0.0093201253554298	-0.861425727094616	0.389003611581078	FRMD4A	CD14	IFI44L	ITGB1	CD14->ITGB1	FRMD4A->IFI44L	0.8032586151845053	dx
CD163:PDCD1LG2->HSPA1A:PDCD2	-0.0080291729550738	0.0035196443913029	-2.28124550733421	0.0225339232775324	CD163	PDCD1LG2	HSPA1A	PDCD2	PDCD1LG2->PDCD2	CD163->HSPA1A	0.9412009451209022	dx
HIF1A:PDGFB->MKI67:ITGAV	-0.0080369398189526	0.022847789606415	-0.35176005895538	0.725018214828702	HIF1A	PDGFB	MKI67	ITGAV	PDGFB->ITGAV	HIF1A->MKI67	0.8681708937032317	dx
GPNMB:TNF->FRMD4A:FAS	-0.0080372943380695	0.040394748477803	-0.198968792750029	0.842287156272758	GPNMB	TNF	FRMD4A	FAS	TNF->FAS	GPNMB->FRMD4A	0.928792323673744	dx
HSPA1A:ADAM17->CCL3:IL6R	-0.0080374142401581	0.0107202128629781	-0.749743903678918	0.453408959942676	HSPA1A	ADAM17	CCL3	IL6R	ADAM17->IL6R	HSPA1A->CCL3	0.9942377436612062	dx
FRMD4A:PLAU->AIF1:ITGB5	-0.0080376248771052	0.0337252800625867	-0.238326408622528	0.811627940245975	FRMD4A	PLAU	AIF1	ITGB5	PLAU->ITGB5	FRMD4A->AIF1	0.9330588552954712	dx
FRMD4A:F8->PICALM:LRP1	-0.0080380654106049	0.010808777719166	-0.743660904077239	0.45708164734054	FRMD4A	F8	PICALM	LRP1	F8->LRP1	FRMD4A->PICALM	0.8284164028992084	dx
HIF1A:F13A1->ERN1:ITGA9	-0.0080407908561495	0.0067215550020418	-1.1962694426672	0.23159142933721	HIF1A	F13A1	ERN1	ITGA9	F13A1->ITGA9	HIF1A->ERN1	0.5561456155210465	dx
CD163:CADM1->GPNMB:CRTAM	-0.0080425656173085	0.0054982502427841	-1.46275001358178	0.143535795419544	CD163	CADM1	GPNMB	CRTAM	CADM1->CRTAM	CD163->GPNMB	0.3527247349323323	dx
GPNMB:CRTAM->CD163:CADM1	-0.0080425656173085	0.0054982502427841	-1.46275001358178	0.143535795419544	GPNMB	CRTAM	CD163	CADM1	CRTAM->CADM1	GPNMB->CD163	0.3501270715910575	dx
HIF1A:SELPLG->CCL3:ITGB2	-0.0080444015686398	0.0060772201357991	-1.32369757699785	0.185603503499074	HIF1A	SELPLG	CCL3	ITGB2	SELPLG->ITGB2	HIF1A->CCL3	0.7723673567798198	dx
ERN1:TNF->HIF1A:PTPRS	-0.0080448913942597	0.0056831148652257	-1.41557782748426	0.156899146867068	ERN1	TNF	HIF1A	PTPRS	TNF->PTPRS	ERN1->HIF1A	0.4672964262351317	dx
FRMD4A:CALR->PICALM:LRP1	-0.0080452572264885	0.0173422939655932	-0.463909632857695	0.642712491011114	FRMD4A	CALR	PICALM	LRP1	CALR->LRP1	FRMD4A->PICALM	0.8863432288560767	dx
AIF1:JAM3->AIF1:ITGB1	-0.0080453246071962	0.0068267828637833	-1.17849428753291	0.238599608365922	AIF1	JAM3	AIF1	ITGB1	JAM3->ITGB1	AIF1->AIF1	0.7764952166996233	dx
MKI67:PTPN6->FRMD4A:CD300LF	-0.008047449750089	0.0054157234332246	-1.48594178585988	0.137294519684517	MKI67	PTPN6	FRMD4A	CD300LF	PTPN6->CD300LF	MKI67->FRMD4A	0.8335688813022765	dx
GPNMB:CALM1->IFI44L:CACNA1C	-0.0080480072211022	0.0057217242314932	-1.40657027418497	0.159554852754632	GPNMB	CALM1	IFI44L	CACNA1C	CALM1->CACNA1C	GPNMB->IFI44L	0.8743556044870796	dx
FRMD4A:IGSF10->TMEM163:MILR1	-0.0080488715653544	0.0022544539127173	-3.57020896277847	0.000356696567354	FRMD4A	IGSF10	TMEM163	MILR1	IGSF10->MILR1	FRMD4A->TMEM163	0.0757385711348326	dx
CD163:CD14->TMEM163:ITGB2	-0.0080494564623539	0.0269147005767438	-0.299072859436126	0.76488445410954	CD163	CD14	TMEM163	ITGB2	CD14->ITGB2	CD163->TMEM163	0.9418959307506012	dx
PICALM:TGFB1->CCL3:CXCR4	-0.0080502474624261	0.0086841859674383	-0.927000814193845	0.353926111549212	PICALM	TGFB1	CCL3	CXCR4	TGFB1->CXCR4	PICALM->CCL3	0.7506509843277598	dx
FRMD4A:JAG2->CD163:NOTCH1	-0.008051722954448	0.0087115717870017	-0.924256052904461	0.355353017904861	FRMD4A	JAG2	CD163	NOTCH1	JAG2->NOTCH1	FRMD4A->CD163	0.9478397108034526	dx
CCL3:TNFSF9->HIST:ADGRG5	-0.0080531959267016	0.0055051756976725	-1.46284085539838	0.14351093086888	CCL3	TNFSF9	HIST	ADGRG5	TNFSF9->ADGRG5	CCL3->HIST	0.8631871305449238	dx
HIF1A:GNAI2->HSPA1A:ADCY7	-0.0080534780484832	0.0091974441418592	-0.875621305687563	0.381235938965984	HIF1A	GNAI2	HSPA1A	ADCY7	GNAI2->ADCY7	HIF1A->HSPA1A	0.8657453234316602	dx
PICALM:ST6GAL1->HIF1A:EGFR	-0.008055479230649	0.0065189933659248	-1.23569373037799	0.216572428917774	PICALM	ST6GAL1	HIF1A	EGFR	ST6GAL1->EGFR	PICALM->HIF1A	0.69602837218228	dx
CCL3:OMG->MKI67:TNFRSF1B	-0.0080564442540817	0.0036215361438915	-2.22459308259856	0.0261085674384096	CCL3	OMG	MKI67	TNFRSF1B	OMG->TNFRSF1B	CCL3->MKI67	0.8231554654187161	dx
HIST:OMG->TMEM163:RTN4RL1	-0.0080564928651756	0.0031296608932829	-2.57423827689032	0.0100461060655422	HIST	OMG	TMEM163	RTN4RL1	OMG->RTN4RL1	HIST->TMEM163	0.8515815416839086	dx
HIST:CCL3->ERN1:CCR1	-0.0080567662093424	0.004189726538598	-1.92298140108172	0.0544823856837444	HIST	CCL3	ERN1	CCR1	CCL3->CCR1	HIST->ERN1	0.7170674225650671	dx
IFI44L:NTN1->TMEM163:UNC5B	-0.0080572171543058	0.0044510948881451	-1.81016521929583	0.070270169487	IFI44L	NTN1	TMEM163	UNC5B	NTN1->UNC5B	IFI44L->TMEM163	0.8028317790549477	dx
MKI67:PDGFB->HIST:LRP1	-0.0080591302806112	0.0062098164346094	-1.29780491347456	0.194354380802347	MKI67	PDGFB	HIST	LRP1	PDGFB->LRP1	MKI67->HIST	0.7832959093361967	dx
AIF1:ITGB2->HIST:CD226	-0.0080592074473097	0.0056687094991355	-1.42170055610343	0.155113198627828	AIF1	ITGB2	HIST	CD226	ITGB2->CD226	AIF1->HIST	0.7505570198891153	dx
CD163:IGF1->HIST:IGF1R	-0.0080592985755233	0.0074046812140673	-1.08840588035207	0.276415966347612	CD163	IGF1	HIST	IGF1R	IGF1->IGF1R	CD163->HIST	0.7266400990765421	dx
HIF1A:CALM3->CD163:CACNA1C	-0.0080602748146657	0.0077837424781974	-1.03552691231023	0.300422904791027	HIF1A	CALM3	CD163	CACNA1C	CALM3->CACNA1C	HIF1A->CD163	0.7678859309181437	dx
FRMD4A:HLA-A->HSPA1A:APLP2	-0.0080603724636341	0.0100227280256946	-0.804209437088419	0.421276029531883	FRMD4A	HLA-A	HSPA1A	APLP2	HLA-A->APLP2	FRMD4A->HSPA1A	0.9386898394528572	dx
TMEM163:JAG2->AIF1:NOTCH1	-0.0080603866877119	0.0036300284420378	-2.22047480244726	0.0263865542812799	TMEM163	JAG2	AIF1	NOTCH1	JAG2->NOTCH1	TMEM163->AIF1	0.8728557073457561	dx
TMEM163:RTN4->HIF1A:RTN4RL1	-0.008061067515768	0.0036039183859517	-2.23675085073806	0.0253026284685322	TMEM163	RTN4	HIF1A	RTN4RL1	RTN4->RTN4RL1	TMEM163->HIF1A	0.5991675138558107	dx
IFI44L:PDGFB->MKI67:ITGAV	-0.0080616088321055	0.008822729319631	-0.913731855534555	0.360857761009575	IFI44L	PDGFB	MKI67	ITGAV	PDGFB->ITGAV	IFI44L->MKI67	0.6533376623746137	dx
CD163:HLA-DPB1->FRMD4A:CD4	-0.0080626951617999	0.0296743868596457	-0.271705535145005	0.785848444927852	CD163	HLA-DPB1	FRMD4A	CD4	HLA-DPB1->CD4	CD163->FRMD4A	0.9767219184223632	dx
ERN1:JAG1->TMEM163:CD46	-0.0080628680454724	0.0095302455228555	-0.846029415101212	0.397536335002144	ERN1	JAG1	TMEM163	CD46	JAG1->CD46	ERN1->TMEM163	0.7103119741595476	dx
GPNMB:MFGE8->GPNMB:ITGAV	-0.0080637972687738	0.0043631952645629	-1.84814036040663	0.064582040407945	GPNMB	MFGE8	GPNMB	ITGAV	MFGE8->ITGAV	GPNMB->GPNMB	0.2613913668994029	dx
TMEM163:FN1->AIF1:ITGAV_ITGB1	-0.0080638111737783	0.0103100700209765	-0.782129622531368	0.434138399408748	TMEM163	FN1	AIF1	ITGAV_ITGB1	FN1->ITGAV_ITGB1	TMEM163->AIF1	0.8728557073457561	dx
CD163:PLAU->HIF1A:ITGB5	-0.008065014126749	0.0060324477194915	-1.3369389179603	0.181242575940915	CD163	PLAU	HIF1A	ITGB5	PLAU->ITGB5	CD163->HIF1A	0.6230525378358022	dx
FRMD4A:GNAI2->HIST:FPR1	-0.0080661764413759	0.0056247533606633	-1.43404980168316	0.151558051460707	FRMD4A	GNAI2	HIST	FPR1	GNAI2->FPR1	FRMD4A->HIST	0.805641579002808	dx
HIF1A:HLA-C->FRMD4A:LILRB2	-0.008072345846562	0.0043663571015606	-1.84875988353697	0.0644924924077292	HIF1A	HLA-C	FRMD4A	LILRB2	HLA-C->LILRB2	HIF1A->FRMD4A	0.8742809702439084	dx
MKI67:TGFB1->HIST:TGFBR1_TGFBR2	-0.0080727155443405	0.0366189019172008	-0.220452146888343	0.825519036833117	MKI67	TGFB1	HIST	TGFBR1_TGFBR2	TGFB1->TGFBR1_TGFBR2	MKI67->HIST	0.931259677506123	dx
ERN1:TNFSF13B->AIF1:TNFRSF13C	-0.0080727410859655	0.018164814270804	-0.444416384644282	0.656741569651124	ERN1	TNFSF13B	AIF1	TNFRSF13C	TNFSF13B->TNFRSF13C	ERN1->AIF1	0.913921936461046	dx
HIF1A:ADAM17->HIF1A:NOTCH1	-0.0080729668864225	0.0110288897880093	-0.73198363947743	0.464178553671768	HIF1A	ADAM17	HIF1A	NOTCH1	ADAM17->NOTCH1	HIF1A->HIF1A	0.8365708919329777	dx
MKI67:SPP1->HSPA1A:ITGAV_ITGB5	-0.0080739181950499	0.0279031558566739	-0.289355019071035	0.772309712923767	MKI67	SPP1	HSPA1A	ITGAV_ITGB5	SPP1->ITGAV_ITGB5	MKI67->HSPA1A	0.8903821251752703	dx
HIST:COL18A1->CCL3:ITGA10_ITGB1	-0.0080747970563031	0.0079748951246226	-1.01252705272224	0.311286118577668	HIST	COL18A1	CCL3	ITGA10_ITGB1	COL18A1->ITGA10_ITGB1	HIST->CCL3	0.891048366673062	dx
FRMD4A:JAM3->CCL3:ITGAM_ITGB2	-0.0080751107517341	0.0040506182101672	-1.99355020215564	0.0462012320738853	FRMD4A	JAM3	CCL3	ITGAM_ITGB2	JAM3->ITGAM_ITGB2	FRMD4A->CCL3	0.5102196477818668	dx
PICALM:TGFB1->CCL3:SDC2	-0.008075592760704	0.0082287069565354	-0.981392678504637	0.326399135245711	PICALM	TGFB1	CCL3	SDC2	TGFB1->SDC2	PICALM->CCL3	0.7217829073001075	dx
MKI67:CALM3->GPNMB:CACNA1C	-0.0080763900123231	0.0033544786883137	-2.40764385848077	0.0160558351342062	MKI67	CALM3	GPNMB	CACNA1C	CALM3->CACNA1C	MKI67->GPNMB	0.5201569900679376	dx
TMEM163:ITGB3BP->AIF1:ITGB5	-0.0080778069880984	0.0044891527780239	-1.79940567575295	0.0719545324213814	TMEM163	ITGB3BP	AIF1	ITGB5	ITGB3BP->ITGB5	TMEM163->AIF1	0.8728557073457561	dx
FRMD4A:LAMA2->CCL3:ITGA9_ITGB1	-0.0080782043212268	0.0038932409100032	-2.07493050339391	0.037992976173155	FRMD4A	LAMA2	CCL3	ITGA9_ITGB1	LAMA2->ITGA9_ITGB1	FRMD4A->CCL3	0.5102196477818668	dx
IFI44L:ANGPTL1->FRMD4A:LILRB3	-0.0080783319700688	0.0036484153119694	-2.21420295643594	0.026814820592028	IFI44L	ANGPTL1	FRMD4A	LILRB3	ANGPTL1->LILRB3	IFI44L->FRMD4A	0.5848705021997781	dx
IFI44L:NECTIN2->IFI44L:CD226	-0.0080800082698398	0.0039125099939497	-2.06517255734415	0.0389066761118818	IFI44L	NECTIN2	IFI44L	CD226	NECTIN2->CD226	IFI44L->IFI44L	0.6655788742346738	dx
GPNMB:MDK->PICALM:NOTCH2	-0.008082605770974	0.0078619432700904	-1.02806717032964	0.303918232220722	GPNMB	MDK	PICALM	NOTCH2	MDK->NOTCH2	GPNMB->PICALM	0.5497044535804334	dx
HIF1A:VCL->HSPA1A:ITGB5	-0.0080853941936252	0.0052472685634545	-1.54087676204288	0.12334678246994	HIF1A	VCL	HSPA1A	ITGB5	VCL->ITGB5	HIF1A->HSPA1A	0.8213222882109521	dx
IFI44L:ADAM10->AIF1:AXL	-0.0080871777754248	0.0244851988894795	-0.330288424934937	0.741182038221807	IFI44L	ADAM10	AIF1	AXL	ADAM10->AXL	IFI44L->AIF1	0.9125248407097474	dx
HSPA1A:VEGFA->CD163:EPHB2	-0.0080871944767353	0.0037973917707228	-2.12967082803676	0.0331987990241745	HSPA1A	VEGFA	CD163	EPHB2	VEGFA->EPHB2	HSPA1A->CD163	0.9456236869581376	dx
CCL3:TGFB1->GPNMB:ITGB1	-0.0080896378213984	0.0142394076616415	-0.568116175449529	0.569956084980781	CCL3	TGFB1	GPNMB	ITGB1	TGFB1->ITGB1	CCL3->GPNMB	0.9260795049047068	dx
CCL3:LGALS9->CD163:HAVCR2	-0.0080897731649138	0.0087347080889902	-0.926164112468819	0.354360699680332	CCL3	LGALS9	CD163	HAVCR2	LGALS9->HAVCR2	CCL3->CD163	0.787186982861309	dx
IFI44L:COL6A6->HSPA1A:ITGA9_ITGB1	-0.0080899318549674	0.0051781248192782	-1.56232847552236	0.118210627112864	IFI44L	COL6A6	HSPA1A	ITGA9_ITGB1	COL6A6->ITGA9_ITGB1	IFI44L->HSPA1A	0.9207043139620192	dx
FRMD4A:PROS1->MKI67:MERTK	-0.0080905880627088	0.0102132404632328	-0.792166608808887	0.4282635356471	FRMD4A	PROS1	MKI67	MERTK	PROS1->MERTK	FRMD4A->MKI67	0.8642269165566996	dx
CCL3:DLL1->FRMD4A:NOTCH1	-0.0080911053923253	0.0061449624918951	-1.31670541569572	0.187937387593281	CCL3	DLL1	FRMD4A	NOTCH1	DLL1->NOTCH1	CCL3->FRMD4A	0.641862178661372	dx
AIF1:QDPR->TMEM163:DYSF	-0.0080920357328271	0.008827034187791	-0.916733249319406	0.359282438452214	AIF1	QDPR	TMEM163	DYSF	QDPR->DYSF	AIF1->TMEM163	0.9153243703865788	dx
CCL3:APOE->TMEM163:ABCA1	-0.0080931773213685	0.0271454212168707	-0.298141526584183	0.765595148296756	CCL3	APOE	TMEM163	ABCA1	APOE->ABCA1	CCL3->TMEM163	0.9463993908170636	dx
PICALM:HLA-B->ERN1:CANX	-0.0080934888919941	0.004422341893244	-1.83013640450513	0.0672295444748031	PICALM	HLA-B	ERN1	CANX	HLA-B->CANX	PICALM->ERN1	0.9377075240336668	dx
GPNMB:PROS1->PICALM:AXL	-0.008094061652443	0.0134749212394944	-0.600675989757899	0.548055814047447	GPNMB	PROS1	PICALM	AXL	PROS1->AXL	GPNMB->PICALM	0.727591339338852	dx
CCL3:BMP1->CD163:BMPR2	-0.0080947153027846	0.0075579096065579	-1.07102568357802	0.284157881483643	CCL3	BMP1	CD163	BMPR2	BMP1->BMPR2	CCL3->CD163	0.7516168616506762	dx
CCL3:TNC->CD163:ITGA5	-0.0080948075367275	0.0167530985626895	-0.483182708347178	0.628966011955148	CCL3	TNC	CD163	ITGA5	TNC->ITGA5	CCL3->CD163	0.8617111441323834	dx
ERN1:TGFB1->TMEM163:ENG	-0.0080955184060109	0.0024912450999189	-3.24958728720607	0.0011557260366592	ERN1	TGFB1	TMEM163	ENG	TGFB1->ENG	ERN1->TMEM163	0.0676099731445631	dx
ERN1:LRPAP1->GPNMB:LRP1	-0.0080965793424365	0.0168963442931981	-0.479191190824395	0.631802620564907	ERN1	LRPAP1	GPNMB	LRP1	LRPAP1->LRP1	ERN1->GPNMB	0.9078974328716168	dx
CCL3:HLA-DRA->HIF1A:CD4	-0.0080982309775547	0.0121822385778221	-0.66475721402285	0.506205792832432	CCL3	HLA-DRA	HIF1A	CD4	HLA-DRA->CD4	CCL3->HIF1A	0.8631398968200577	dx
FRMD4A:CALM3->MKI67:GP6	-0.0081005623751492	0.0051888993234145	-1.56113307856949	0.118492354758993	FRMD4A	CALM3	MKI67	GP6	CALM3->GP6	FRMD4A->MKI67	0.8401331491169127	dx
ERN1:HSP90B1->AIF1:TLR7	-0.0081017940088241	0.0234655704137521	-0.345263032859243	0.729896635340673	ERN1	HSP90B1	AIF1	TLR7	HSP90B1->TLR7	ERN1->AIF1	0.913921936461046	dx
TMEM163:LMAN1->PICALM:MCFD2	-0.0081025750587924	0.0116385124701048	-0.696186482559956	0.486312051891482	TMEM163	LMAN1	PICALM	MCFD2	LMAN1->MCFD2	TMEM163->PICALM	0.8847507883720637	dx
AIF1:ADAM9->CD163:ITGA6	-0.0081026045921099	0.0076189642590431	-1.06347848823319	0.287565015544696	AIF1	ADAM9	CD163	ITGA6	ADAM9->ITGA6	AIF1->CD163	0.7900025143037946	dx
AIF1:SERPINA1->FRMD4A:LRP1	-0.0081029597350898	0.0062311228341072	-1.30040121994333	0.193463492037516	AIF1	SERPINA1	FRMD4A	LRP1	SERPINA1->LRP1	AIF1->FRMD4A	0.7709724538277416	dx
HIST:WNT5A->TMEM163:FZD8	-0.0081044923478175	0.0095776819029084	-0.846185165677344	0.397449456055627	HIST	WNT5A	TMEM163	FZD8	WNT5A->FZD8	HIST->TMEM163	0.8615752940780422	dx
HSPA1A:IGSF11->PICALM:VSIR	-0.0081050701263356	0.0092589947457822	-0.875372580811517	0.381371213806971	HSPA1A	IGSF11	PICALM	VSIR	IGSF11->VSIR	HSPA1A->PICALM	0.9455345021488132	dx
CCL3:HSP90B1->CCL3:TLR7	-0.0081077636049285	0.0042707332401617	-1.89844767841822	0.0576371339540401	CCL3	HSP90B1	CCL3	TLR7	HSP90B1->TLR7	CCL3->CCL3	0.5845769730166452	dx
FRMD4A:HMGB1->FRMD4A:CD163	-0.0081083260505864	0.0068689306776861	-1.18043498050235	0.237827256148389	FRMD4A	HMGB1	FRMD4A	CD163	HMGB1->CD163	FRMD4A->FRMD4A	0.8456294573153749	dx
IFI44L:HLA-DQB1->TMEM163:CD4	-0.0081093654613932	0.0029527460860852	-2.74638090271574	0.006025675931589	IFI44L	HLA-DQB1	TMEM163	CD4	HLA-DQB1->CD4	IFI44L->TMEM163	0.5597360586655323	dx
CD163:CALM1->ERN1:OPRM1	-0.0081121445857073	0.0153978877938232	-0.52683489413149	0.598308248856103	CD163	CALM1	ERN1	OPRM1	CALM1->OPRM1	CD163->ERN1	0.950792113485888	dx
CD163:PLAU->HSPA1A:ITGB5	-0.0081134103741551	0.0091976601481329	-0.882116782255987	0.377713657684128	CD163	PLAU	HSPA1A	ITGB5	PLAU->ITGB5	CD163->HSPA1A	0.9412009451209022	dx
IFI44L:PROC->GPNMB:PROCR	-0.0081138859755005	0.0100500276118268	-0.807349620209224	0.419465083649354	IFI44L	PROC	GPNMB	PROCR	PROC->PROCR	IFI44L->GPNMB	0.8373059029773993	dx
HIF1A:CALM3->TMEM163:ESR1	-0.0081141828308417	0.004326341736861	-1.87552979500158	0.0607198744725766	HIF1A	CALM3	TMEM163	ESR1	CALM3->ESR1	HIF1A->TMEM163	0.6984387089755874	dx
HIST:LGALS9->HIST:MRC2	-0.0081158212651221	0.0110808246346235	-0.732420332667583	0.463912052234703	HIST	LGALS9	HIST	MRC2	LGALS9->MRC2	HIST->HIST	0.9001890618660785	dx
FRMD4A:COL18A1->TMEM163:ITGA5	-0.0081182939334133	0.0044777877673558	-1.81301445159989	0.0698295924025088	FRMD4A	COL18A1	TMEM163	ITGA5	COL18A1->ITGA5	FRMD4A->TMEM163	0.5662297639009217	dx
TMEM163:LGALS3BP->TMEM163:CD33	-0.0081184601332423	0.0074624037062602	-1.08791489348556	0.276632680564861	TMEM163	LGALS3BP	TMEM163	CD33	LGALS3BP->CD33	TMEM163->TMEM163	0.864895093291594	dx
AIF1:WNT5A->TMEM163:LRP6	-0.0081185645175052	0.0066678855835007	-1.21756206159177	0.223390438832833	AIF1	WNT5A	TMEM163	LRP6	WNT5A->LRP6	AIF1->TMEM163	0.8787440643034528	dx
PICALM:ADAM17->TMEM163:IL6R	-0.0081194887949498	0.0229030535966844	-0.354515556655961	0.722952547585017	PICALM	ADAM17	TMEM163	IL6R	ADAM17->IL6R	PICALM->TMEM163	0.96990710212375	dx
AIF1:GNAI2->CCL3:P2RY12	-0.0081197968350177	0.0087332090079255	-0.929760965030026	0.3524948612542	AIF1	GNAI2	CCL3	P2RY12	GNAI2->P2RY12	AIF1->CCL3	0.9135892667968628	dx
CCL3:NAMPT->IFI44L:INSR	-0.008120493615079	0.0067715380987628	-1.19920961776213	0.230446448445452	CCL3	NAMPT	IFI44L	INSR	NAMPT->INSR	CCL3->IFI44L	0.899312143608156	dx
TMEM163:LGALS9->TMEM163:CD47	-0.0081205800522555	0.0074920763062645	-1.08388912769956	0.278413960784345	TMEM163	LGALS9	TMEM163	CD47	LGALS9->CD47	TMEM163->TMEM163	0.864895093291594	dx
CD163:TNFSF13B->CD163:CD40	-0.0081206911621881	0.0074341950157024	-1.09234303714601	0.274682350389934	CD163	TNFSF13B	CD163	CD40	TNFSF13B->CD40	CD163->CD163	0.777304499596844	dx
MKI67:TNFSF8->TMEM163:TNFRSF8	-0.0081235558996028	0.00514932325774	-1.57759680117036	0.11465826773693	MKI67	TNFSF8	TMEM163	TNFRSF8	TNFSF8->TNFRSF8	MKI67->TMEM163	0.8724244355116134	dx
HIF1A:TGFB1->CCL3:SDC2	-0.0081246105591107	0.0068977442196209	-1.17786486428417	0.238850484422606	HIF1A	TGFB1	CCL3	SDC2	TGFB1->SDC2	HIF1A->CCL3	0.8520914714198584	dx
HSPA1A:CCL3L1->MKI67:CCR1	-0.0081264148571188	0.0205307569190947	-0.395816622306841	0.692240313385983	HSPA1A	CCL3L1	MKI67	CCR1	CCL3L1->CCR1	HSPA1A->MKI67	0.8950547185724743	dx
CD163:VEGFA->HIST:NRP1	-0.0081269059802988	0.0096939754928418	-0.838346041446032	0.401836384682263	CD163	VEGFA	HIST	NRP1	VEGFA->NRP1	CD163->HIST	0.7947060242392123	dx
PICALM:B2M->HIF1A:LILRB1	-0.0081272174851147	0.0399831321001682	-0.203266153955972	0.838927008505856	PICALM	B2M	HIF1A	LILRB1	B2M->LILRB1	PICALM->HIF1A	0.9444292357997884	dx
HSPA1A:GRN->FRMD4A:TNFRSF1B	-0.0081279263348036	0.0066104582791137	-1.22955565130552	0.218863545953112	HSPA1A	GRN	FRMD4A	TNFRSF1B	GRN->TNFRSF1B	HSPA1A->FRMD4A	0.9814090404282488	dx
FRMD4A:APOC1->FRMD4A:VLDLR	-0.0081279735833836	0.0083283745353746	-0.975937567272012	0.329095404051951	FRMD4A	APOC1	FRMD4A	VLDLR	APOC1->VLDLR	FRMD4A->FRMD4A	0.8520231908674575	dx
CCL3:GNAI2->PICALM:IGF1R	-0.0081280915706381	0.0054382804115305	-1.4946069263741	0.135017057427074	CCL3	GNAI2	PICALM	IGF1R	GNAI2->IGF1R	CCL3->PICALM	0.6064115031867685	dx
MKI67:HLA-DRB1->HIF1A:CD4	-0.0081281160515162	0.0058880960366937	-1.38043197679911	0.167453680293753	MKI67	HLA-DRB1	HIF1A	CD4	HLA-DRB1->CD4	MKI67->HIF1A	0.8641741744809034	dx
PICALM:ARF1->GPNMB:CHRM3	-0.0081281324494185	0.0057809912408425	-1.4060101651761	0.159721106297974	PICALM	ARF1	GPNMB	CHRM3	ARF1->CHRM3	PICALM->GPNMB	0.3652104425352673	dx
HIST:IGF1->CCL3:IGF1R	-0.008128483897156	0.0325138788033772	-0.250000436623136	0.80258701097768	HIST	IGF1	CCL3	IGF1R	IGF1->IGF1R	HIST->CCL3	0.9772000967832184	dx
FRMD4A:GNAS->CCL3:ADRB2	-0.0081286417827852	0.0080861367892205	-1.00525652665453	0.314773342616682	FRMD4A	GNAS	CCL3	ADRB2	GNAS->ADRB2	FRMD4A->CCL3	0.6939597630661213	dx
AIF1:HLA-DRB1->GPNMB:CD4	-0.0081318342547483	0.0126703932052549	-0.641798097581986	0.521004285040129	AIF1	HLA-DRB1	GPNMB	CD4	HLA-DRB1->CD4	AIF1->GPNMB	0.7602664635282114	dx
CD163:TNFSF8->GPNMB:TNFRSF8	-0.0081320368578395	0.0072510883860181	-1.12149189541257	0.262078539407773	CD163	TNFSF8	GPNMB	TNFRSF8	TNFSF8->TNFRSF8	CD163->GPNMB	0.491190845948447	dx
FRMD4A:PLAU->MKI67:ITGB5	-0.0081322032214233	0.0445732866177616	-0.182445671802511	0.85523298630334	FRMD4A	PLAU	MKI67	ITGB5	PLAU->ITGB5	FRMD4A->MKI67	0.9220480633582884	dx
TMEM163:SLIT2->CD163:PLXNA1	-0.0081339434314294	0.0048207093126204	-1.6872918286392	0.0915472514555615	TMEM163	SLIT2	CD163	PLXNA1	SLIT2->PLXNA1	TMEM163->CD163	0.880937998533874	dx
CD163:LGALS3->HSPA1A:ENG	-0.0081341710898355	0.0044280625152449	-1.83695940647431	0.0662158882546085	CD163	LGALS3	HSPA1A	ENG	LGALS3->ENG	CD163->HSPA1A	0.9412009451209022	dx
IFI44L:LY86->FRMD4A:CD180	-0.0081366148369897	0.0041719065531484	-1.95033487287705	0.0511362187715653	IFI44L	LY86	FRMD4A	CD180	LY86->CD180	IFI44L->FRMD4A	0.5848705021997781	dx
CD163:WNT5B->MKI67:FZD1_LRP6	-0.0081406603726547	0.0077513239523857	-1.05022837681157	0.293613125840257	CD163	WNT5B	MKI67	FZD1_LRP6	WNT5B->FZD1_LRP6	CD163->MKI67	0.8366259103386368	dx
CCL3:ADAM10->FRMD4A:TSPAN15	-0.0081406874402905	0.0052995376505299	-1.53611276626679	0.124510725768126	CCL3	ADAM10	FRMD4A	TSPAN15	ADAM10->TSPAN15	CCL3->FRMD4A	0.567446867789876	dx
CCL3:HLA-C->HIST:LILRB1	-0.0081415735264655	0.0076009395282778	-1.07112725948895	0.284112212806858	CCL3	HLA-C	HIST	LILRB1	HLA-C->LILRB1	CCL3->HIST	0.8631871305449238	dx
MKI67:VEGFA->HIST:ITGAV	-0.0081424091788066	0.00491319849287	-1.65725223408394	0.0974684900292878	MKI67	VEGFA	HIST	ITGAV	VEGFA->ITGAV	MKI67->HIST	0.7051231988074782	dx
FRMD4A:ADAM10->PICALM:TSPAN17	-0.0081443965878029	0.0042620192120901	-1.91092441927516	0.0560142944438011	FRMD4A	ADAM10	PICALM	TSPAN17	ADAM10->TSPAN17	FRMD4A->PICALM	0.4568665890572527	dx
CCL3:CD14->CD163:ITGB2	-0.0081462225988145	0.0081105476885865	-1.0043985821424	0.315186533166735	CCL3	CD14	CD163	ITGB2	CD14->ITGB2	CCL3->CD163	0.7646525934999432	dx
TMEM163:FAM3C->FRMD4A:LAMP1	-0.0081470878987072	0.0039183963674546	-2.07918932509615	0.0375999524345638	TMEM163	FAM3C	FRMD4A	LAMP1	FAM3C->LAMP1	TMEM163->FRMD4A	0.5745737491481406	dx
CD163:C1QA->HIST:CD33	-0.008147570583118	0.0048221692603355	-1.68960692652071	0.0911031799236266	CD163	C1QA	HIST	CD33	C1QA->CD33	CD163->HIST	0.4931180126432557	dx
PICALM:SEMA6D->IFI44L:PLXNA1_TREM2_TYROBP	-0.0081505458592463	0.0041090694520805	-1.98355027927782	0.0473059967037116	PICALM	SEMA6D	IFI44L	PLXNA1_TREM2_TYROBP	SEMA6D->PLXNA1_TREM2_TYROBP	PICALM->IFI44L	0.5806517102845987	dx
AIF1:COPA->HSPA1A:CD74	-0.0081507354739173	0.0239290402167544	-0.34062107799085	0.733388859449807	AIF1	COPA	HSPA1A	CD74	COPA->CD74	AIF1->HSPA1A	0.8826885351732467	dx
HIF1A:SEMA4D->HIF1A:PLXNB2	-0.0081557869936915	0.0148203679411175	-0.550309346306053	0.582107214799517	HIF1A	SEMA4D	HIF1A	PLXNB2	SEMA4D->PLXNB2	HIF1A->HIF1A	0.859476473353237	dx
MKI67:VEGFA->IFI44L:ITGAV	-0.0081566162240305	0.0052661776256539	-1.54886842105286	0.121413353588161	MKI67	VEGFA	IFI44L	ITGAV	VEGFA->ITGAV	MKI67->IFI44L	0.5241380434008236	dx
CD163:LMAN1->AIF1:MCFD2	-0.0081566311438041	0.0040215851771438	-2.02821295198753	0.042538518577116	CD163	LMAN1	AIF1	MCFD2	LMAN1->MCFD2	CD163->AIF1	0.7162198577783698	dx
FRMD4A:VEGFA->HIST:NRP2	-0.0081587317844053	0.0042567999590078	-1.91663499881892	0.0552843184330859	FRMD4A	VEGFA	HIST	NRP2	VEGFA->NRP2	FRMD4A->HIST	0.805641579002808	dx
GPNMB:C3->MKI67:C3AR1	-0.0081623708786236	0.0056572448720803	-1.44281731888727	0.149071939115735	GPNMB	C3	MKI67	C3AR1	C3->C3AR1	GPNMB->MKI67	0.8364725860324745	dx
CD163:LGALS9->AIF1:CD47	-0.0081624272755131	0.0085831508343609	-0.950982620838548	0.341613198218409	CD163	LGALS9	AIF1	CD47	LGALS9->CD47	CD163->AIF1	0.7876594709873078	dx
CCL3:SPP1->PICALM:ITGA5_ITGB1	-0.0081628221427701	0.0121136390854758	-0.673853834109793	0.500404245129576	CCL3	SPP1	PICALM	ITGA5_ITGB1	SPP1->ITGA5_ITGB1	CCL3->PICALM	0.8203596867124262	dx
TMEM163:APP->GPNMB:LRP6	-0.0081640804947272	0.0089845799720686	-0.90867692425332	0.363520688305135	TMEM163	APP	GPNMB	LRP6	APP->LRP6	TMEM163->GPNMB	0.7785944353475173	dx
MKI67:VEGFA->CD163:ITGA9	-0.0081644008734415	0.0045539371171659	-1.79282248818631	0.0730013124677637	MKI67	VEGFA	CD163	ITGA9	VEGFA->ITGA9	MKI67->CD163	0.8387185245098341	dx
PICALM:NAMPT->HIF1A:ITGA5_ITGB1	-0.0081644391999185	0.006834538633121	-1.19458527315254	0.232249105900741	PICALM	NAMPT	HIF1A	ITGA5_ITGB1	NAMPT->ITGA5_ITGB1	PICALM->HIF1A	0.7164961378079244	dx
ERN1:ARF6->HSPA1A:PLD1	-0.0081651020169035	0.0087214901876713	-0.936204919251723	0.349167690899818	ERN1	ARF6	HSPA1A	PLD1	ARF6->PLD1	ERN1->HSPA1A	0.8627993804571741	dx
HSPA1A:HMGB1->IFI44L:HAVCR2	-0.0081685294907393	0.0104737430101122	-0.77990547246126	0.435446517082848	HSPA1A	HMGB1	IFI44L	HAVCR2	HMGB1->HAVCR2	HSPA1A->IFI44L	0.9320346540623884	dx
CCL3:CD55->CD163:ADGRE2	-0.008169169099357	0.0053965820439071	-1.51376723876185	0.130084884500762	CCL3	CD55	CD163	ADGRE2	CD55->ADGRE2	CCL3->CD163	0.5993540604405478	dx
HIF1A:FN1->CD163:ITGA4_ITGB1	-0.0081707060413899	0.0052271052901902	-1.56314166020798	0.118019278590389	HIF1A	FN1	CD163	ITGA4_ITGB1	FN1->ITGA4_ITGB1	HIF1A->CD163	0.6208832558349883	dx
HIF1A:LGALS3->IFI44L:MCAM	-0.0081726815525975	0.0101218439663331	-0.807430106587415	0.419418727340014	HIF1A	LGALS3	IFI44L	MCAM	LGALS3->MCAM	HIF1A->IFI44L	0.7792022843488943	dx
TMEM163:ADAM9->HSPA1A:ITGB5	-0.008173417906894	0.0242474541362417	-0.337083549512838	0.736053918070265	TMEM163	ADAM9	HSPA1A	ITGB5	ADAM9->ITGB5	TMEM163->HSPA1A	0.957698893130464	dx
TMEM163:CD14->IFI44L:ITGB2	-0.0081748450741498	0.0112945277407409	-0.723788126586479	0.469195819844315	TMEM163	CD14	IFI44L	ITGB2	CD14->ITGB2	TMEM163->IFI44L	0.8808843064871261	dx
HIF1A:MPZ->HIST:MPZL1	-0.0081753083680006	0.0057712613297116	-1.41655487439331	0.156613109803174	HIF1A	MPZ	HIST	MPZL1	MPZ->MPZL1	HIF1A->HIST	0.7861657959115848	dx
HIF1A:GDF11->IFI44L:BMPR1A	-0.0081753487138361	0.0059106361913739	-1.38315884265848	0.166616166407853	HIF1A	GDF11	IFI44L	BMPR1A	GDF11->BMPR1A	HIF1A->IFI44L	0.6794069992408341	dx
ERN1:CALM1->TMEM163:FAS	-0.0081772772879865	0.010467995082348	-0.781169385699824	0.434702876958318	ERN1	CALM1	TMEM163	FAS	CALM1->FAS	ERN1->TMEM163	0.7292254589517021	dx
AIF1:IL16->FRMD4A:CD9	-0.0081773333620623	0.0056034948445662	-1.45932736424162	0.144475027275758	AIF1	IL16	FRMD4A	CD9	IL16->CD9	AIF1->FRMD4A	0.715954024055423	dx
GPNMB:ANGPT2->TMEM163:ITGA5_ITGB1	-0.0081775504338769	0.0066308798993384	-1.23325268411103	0.21748150496596	GPNMB	ANGPT2	TMEM163	ITGA5_ITGB1	ANGPT2->ITGA5_ITGB1	GPNMB->TMEM163	0.6892324311607787	dx
IFI44L:IL16->IFI44L:GRIN2B	-0.0081781509891503	0.0062196927734539	-1.31488021788716	0.18855016210775	IFI44L	IL16	IFI44L	GRIN2B	IL16->GRIN2B	IFI44L->IFI44L	0.8059595164605784	dx
AIF1:TNFSF10->HIST:TNFRSF10D	-0.0081788645465559	0.0038911550331284	-2.10191176576694	0.0355610056923331	AIF1	TNFSF10	HIST	TNFRSF10D	TNFSF10->TNFRSF10D	AIF1->HIST	0.5689474828191171	dx
GPNMB:CCL2->FRMD4A:CCR1	-0.0081803935007209	0.0141258225573672	-0.579109178775189	0.562515507037991	GPNMB	CCL2	FRMD4A	CCR1	CCL2->CCR1	GPNMB->FRMD4A	0.7730393098825326	dx
HIF1A:ADAM10->PICALM:AXL	-0.0081803976826302	0.0491052754793999	-0.166588978531686	0.86769346636944	HIF1A	ADAM10	PICALM	AXL	ADAM10->AXL	HIF1A->PICALM	0.9341833871640332	dx
HIF1A:SERPINF1->HIF1A:PLXDC2	-0.0081808249217919	0.0215059365347633	-0.380398449914891	0.703649665086683	HIF1A	SERPINF1	HIF1A	PLXDC2	SERPINF1->PLXDC2	HIF1A->HIF1A	0.9012262875879395	dx
CCL3:APP->GPNMB:NOTCH2	-0.0081812269033021	0.0100653977559461	-0.812807114201633	0.416328656037955	CCL3	APP	GPNMB	NOTCH2	APP->NOTCH2	CCL3->GPNMB	0.9260795049047068	dx
AIF1:SELL->CCL3:MADCAM1	-0.0081824063847008	0.0052294638567488	-1.56467404859124	0.117659356449648	AIF1	SELL	CCL3	MADCAM1	SELL->MADCAM1	AIF1->CCL3	0.7129227180330451	dx
HIF1A:SLIT2->HIF1A:APP	-0.0081841537646111	0.0065129042196275	-1.25660588404587	0.208896383034717	HIF1A	SLIT2	HIF1A	APP	SLIT2->APP	HIF1A->HIF1A	0.7135130333351642	dx
HSPA1A:APOE->HSPA1A:LRP1	-0.0081849036974845	0.0205848540200373	-0.397617767389432	0.690911961637606	HSPA1A	APOE	HSPA1A	LRP1	APOE->LRP1	HSPA1A->HSPA1A	0.9338423403031406	dx
AIF1:ICAM1->MKI67:ITGAL_ITGB2	-0.0081857142791651	0.0056202709956198	-1.4564625594646	0.145264792453959	AIF1	ICAM1	MKI67	ITGAL_ITGB2	ICAM1->ITGAL_ITGB2	AIF1->MKI67	0.6661878304279312	dx
CCL3:CD99->CCL3:CD81	-0.0081876402677661	0.0100157388053753	-0.817477414983308	0.413655650888938	CCL3	CD99	CCL3	CD81	CD99->CD81	CCL3->CCL3	0.8023698899422227	dx
IFI44L:TNFSF10->FRMD4A:RIPK1	-0.0081877488949372	0.0050095917685161	-1.63441439408194	0.102171867875595	IFI44L	TNFSF10	FRMD4A	RIPK1	TNFSF10->RIPK1	IFI44L->FRMD4A	0.6758115116108634	dx
PICALM:C1QB->HSPA1A:LRP1	-0.0081880428915198	0.0280678131146337	-0.291723578822424	0.770497979713544	PICALM	C1QB	HSPA1A	LRP1	C1QB->LRP1	PICALM->HSPA1A	0.9614128458486426	dx
FRMD4A:GNAI2->CD163:FPR1	-0.008189700542186	0.0086957351425235	-0.941806576207349	0.346291677685598	FRMD4A	GNAI2	CD163	FPR1	GNAI2->FPR1	FRMD4A->CD163	0.9444108997503408	dx
FRMD4A:TNFSF10->IFI44L:RIPK1	-0.0081911830777983	0.0045285974103575	-1.80876822016988	0.0704870194416101	FRMD4A	TNFSF10	IFI44L	RIPK1	TNFSF10->RIPK1	FRMD4A->IFI44L	0.5691563808643442	dx
FRMD4A:LILRB4->FRMD4A:LAIR1	-0.0081920285791334	0.0158440473628519	-0.517041409402784	0.605127252470183	FRMD4A	LILRB4	FRMD4A	LAIR1	LILRB4->LAIR1	FRMD4A->FRMD4A	0.904728279045484	dx
AIF1:VEGFB->CD163:NRP1	-0.0081929378058122	0.0057938548362724	-1.41407371039404	0.157340261207666	AIF1	VEGFB	CD163	NRP1	VEGFB->NRP1	AIF1->CD163	0.7701158314026859	dx
TMEM163:SIRPA->TMEM163:CD47	-0.0082000328563941	0.0149729077393229	-0.547658009997526	0.583926749271161	TMEM163	SIRPA	TMEM163	CD47	SIRPA->CD47	TMEM163->TMEM163	0.9072279571925872	dx
TMEM163:CD47->TMEM163:SIRPA	-0.0082000328563941	0.0149729077393229	-0.547658009997526	0.583926749271161	TMEM163	CD47	TMEM163	SIRPA	CD47->SIRPA	TMEM163->TMEM163	0.9072279571925872	dx
CD163:PTMA->FRMD4A:VIPR1	-0.0082010481946845	0.0062977329895747	-1.30222227716871	0.19284041191743	CD163	PTMA	FRMD4A	VIPR1	PTMA->VIPR1	CD163->FRMD4A	0.931160000107884	dx
TMEM163:VEGFA->ERN1:NRP1	-0.0082010909149538	0.0141711460781122	-0.578717548301943	0.562779773263973	TMEM163	VEGFA	ERN1	NRP1	VEGFA->NRP1	TMEM163->ERN1	0.8237174402807506	dx
HIF1A:LGALS3BP->PICALM:CD33	-0.0082041798646908	0.0076118483096384	-1.07781704665638	0.281115410592351	HIF1A	LGALS3BP	PICALM	CD33	LGALS3BP->CD33	HIF1A->PICALM	0.7143636967666517	dx
IFI44L:ADAM9->MKI67:ITGA6	-0.0082057498345197	0.0030283057550472	-2.70968339998145	0.0067347460075664	IFI44L	ADAM9	MKI67	ITGA6	ADAM9->ITGA6	IFI44L->MKI67	0.3669277630485099	dx
CD163:CALR->AIF1:ITGAV	-0.0082061735876358	0.018040531965762	-0.454874257766333	0.649199703452555	CD163	CALR	AIF1	ITGAV	CALR->ITGAV	CD163->AIF1	0.8645343906370386	dx
AIF1:ADAM9->HIST:ITGAV	-0.0082062761900294	0.0294261229812946	-0.278877247785785	0.780339029747178	AIF1	ADAM9	HIST	ITGAV	ADAM9->ITGAV	AIF1->HIST	0.9160501653553828	dx
PICALM:EFNB2->PICALM:PECAM1	-0.0082071678275678	0.0051776985973972	-1.58509957139906	0.112943712962527	PICALM	EFNB2	PICALM	PECAM1	EFNB2->PECAM1	PICALM->PICALM	0.5417630899889161	dx
FRMD4A:VEGFB->GPNMB:NRP1	-0.0082074090689699	0.0058884099332498	-1.39382433662193	0.163370657178482	FRMD4A	VEGFB	GPNMB	NRP1	VEGFB->NRP1	FRMD4A->GPNMB	0.4268492915216508	dx
IFI44L:HSP90B1->CCL3:TLR2	-0.0082089888837237	0.0194134800890522	-0.42284993963308	0.672404748903464	IFI44L	HSP90B1	CCL3	TLR2	HSP90B1->TLR2	IFI44L->CCL3	0.88962059573733	dx
HIF1A:APP->PICALM:TSPAN15	-0.0082110923796267	0.0101657024455116	-0.807725036576507	0.419248887498865	HIF1A	APP	PICALM	TSPAN15	APP->TSPAN15	HIF1A->PICALM	0.7740975570151736	dx
AIF1:ADAM10->CD163:TREM2	-0.0082120661691817	0.0086572858211331	-0.94857283666613	0.342837911725797	AIF1	ADAM10	CD163	TREM2	ADAM10->TREM2	AIF1->CD163	0.7941559742411373	dx
TMEM163:LGALS9->CCL3:PTPRC	-0.0082127422411988	0.0160748041645748	-0.510907763299406	0.609415644849479	TMEM163	LGALS9	CCL3	PTPRC	LGALS9->PTPRC	TMEM163->CCL3	0.8848231096002573	dx
ERN1:HMGB1->HIF1A:HAVCR2	-0.0082149309991693	0.0045340178411604	-1.81184355398717	0.0700103732041677	ERN1	HMGB1	HIF1A	HAVCR2	HMGB1->HAVCR2	ERN1->HIF1A	0.4388641224083915	dx
IFI44L:APOE->HSPA1A:ABCA1	-0.0082149496996266	0.0183847613042195	-0.446834721631181	0.654994399375745	IFI44L	APOE	HSPA1A	ABCA1	APOE->ABCA1	IFI44L->HSPA1A	0.9207043139620192	dx
MKI67:PSAP->AIF1:SORT1	-0.0082150174383223	0.0365428622415258	-0.224804980628668	0.822130991267276	MKI67	PSAP	AIF1	SORT1	PSAP->SORT1	MKI67->AIF1	0.9204127200658744	dx
IFI44L:HSP90B1->MKI67:LRP1	-0.0082158950243326	0.0127562527771468	-0.64406806355011	0.519531298664952	IFI44L	HSP90B1	MKI67	LRP1	HSP90B1->LRP1	IFI44L->MKI67	0.7085790758071852	dx
IFI44L:OMG->CCL3:TNFRSF1B	-0.0082168534597234	0.0057364239386898	-1.43239996686858	0.15202938803408	IFI44L	OMG	CCL3	TNFRSF1B	OMG->TNFRSF1B	IFI44L->CCL3	0.7389183473105375	dx
HSPA1A:TXLNA->HSPA1A:STX4	-0.0082169205021335	0.0084777035652543	-0.969238950015937	0.332425981548152	HSPA1A	TXLNA	HSPA1A	STX4	TXLNA->STX4	HSPA1A->HSPA1A	0.8997659888466577	dx
IFI44L:SEMA4G->PICALM:PLXNB2	-0.0082193376202444	0.0158305751868652	-0.519206505336841	0.603616743049405	IFI44L	SEMA4G	PICALM	PLXNB2	SEMA4G->PLXNB2	IFI44L->PICALM	0.8406918426871937	dx
GPNMB:LGALS1->CCL3:PTPRC	-0.0082227256838872	0.0111234297573671	-0.739225748105376	0.459769928348798	GPNMB	LGALS1	CCL3	PTPRC	LGALS1->PTPRC	GPNMB->CCL3	0.9309482710338156	dx
AIF1:HGF->CCL3:ST14	-0.0082229024275114	0.0048023904013979	-1.71225197041826	0.0868502437138557	AIF1	HGF	CCL3	ST14	HGF->ST14	AIF1->CCL3	0.7097816215135957	dx
TMEM163:VEGFA->CD163:EPHB2	-0.0082242297740338	0.0106535825367263	-0.771968466539998	0.440133104222061	TMEM163	VEGFA	CD163	EPHB2	VEGFA->EPHB2	TMEM163->CD163	0.8895612106150871	dx
PICALM:C1QB->FRMD4A:C1QBP	-0.0082249230592692	0.0475302124247012	-0.173046208709869	0.862615106173319	PICALM	C1QB	FRMD4A	C1QBP	C1QB->C1QBP	PICALM->FRMD4A	0.9602996454342404	dx
PICALM:TGFB1->FRMD4A:SMAD3	-0.0082264716124229	0.0277946068120268	-0.295973663813922	0.76725019403543	PICALM	TGFB1	FRMD4A	SMAD3	TGFB1->SMAD3	PICALM->FRMD4A	0.9284188933498112	dx
HIF1A:APOE->HSPA1A:LRP1	-0.0082269637109853	0.0245347737628914	-0.335318507131642	0.737384834391849	HIF1A	APOE	HSPA1A	LRP1	APOE->LRP1	HIF1A->HSPA1A	0.9082872254932278	dx
TMEM163:HLA-A->CD163:LILRB2	-0.0082274405501552	0.0064975086471368	-1.2662454175849	0.20542523175658	TMEM163	HLA-A	CD163	LILRB2	HLA-A->LILRB2	TMEM163->CD163	0.880937998533874	dx
HIST:APP->AIF1:APLP2	-0.008229010161701	0.0113888108252397	-0.722552186349789	0.469955052579258	HIST	APP	AIF1	APLP2	APP->APLP2	HIST->AIF1	0.8549309972428977	dx
HIF1A:FARP2->FRMD4A:PLXNA3	-0.0082301876215763	0.0050589499729979	-1.62685689036359	0.103767495631606	HIF1A	FARP2	FRMD4A	PLXNA3	FARP2->PLXNA3	HIF1A->FRMD4A	0.8742809702439084	dx
CCL3:C4BPA->AIF1:BMPR2	-0.0082329527300788	0.0104488895382228	-0.787926094917753	0.430739936431369	CCL3	C4BPA	AIF1	BMPR2	C4BPA->BMPR2	CCL3->AIF1	0.895365679454175	dx
TMEM163:RTN4->GPNMB:RTN4RL1	-0.0082329806818717	0.0080981087788675	-1.01665474083975	0.309317703289649	TMEM163	RTN4	GPNMB	RTN4RL1	RTN4->RTN4RL1	TMEM163->GPNMB	0.7785944353475173	dx
MKI67:VEGFA->PICALM:EPHB2	-0.0082332818679281	0.0036105156004769	-2.28036180395966	0.0225862390333133	MKI67	VEGFA	PICALM	EPHB2	VEGFA->EPHB2	MKI67->PICALM	0.8747882512553108	dx
AIF1:APP->IFI44L:RPSA	-0.0082343243879323	0.0035906039133447	-2.29329789268283	0.0218308604787077	AIF1	APP	IFI44L	RPSA	APP->RPSA	AIF1->IFI44L	0.8523023501522897	dx
ERN1:SERPINE1->TMEM163:ITGB5	-0.0082351854373382	0.0043528261068143	-1.89191693746875	0.0585020487041458	ERN1	SERPINE1	TMEM163	ITGB5	SERPINE1->ITGB5	ERN1->TMEM163	0.2701870933573049	dx
HIST:CALM1->CD163:PTPRA	-0.0082369120169679	0.0273429941051056	-0.301243967112949	0.76322846509935	HIST	CALM1	CD163	PTPRA	CALM1->PTPRA	HIST->CD163	0.9156197790763682	dx
CD163:ADAM10->HSPA1A:TSPAN15	-0.0082370471476104	0.0066537669541631	-1.23795245675935	0.215733690010482	CD163	ADAM10	HSPA1A	TSPAN15	ADAM10->TSPAN15	CD163->HSPA1A	0.9412009451209022	dx
HSPA1A:CALR->IFI44L:SCARF1	-0.0082373448710695	0.0245790184805388	-0.335137258535841	0.737521548142113	HSPA1A	CALR	IFI44L	SCARF1	CALR->SCARF1	HSPA1A->IFI44L	0.9567632671890932	dx
TMEM163:CD274->TMEM163:CD80	-0.0082408001381025	0.005050798088235	-1.63158376045521	0.102767201566	TMEM163	CD274	TMEM163	CD80	CD274->CD80	TMEM163->TMEM163	0.8044618091493605	dx
TMEM163:ITGB3BP->HSPA1A:ITGB5	-0.0082448980740227	0.0035243036863832	-2.33944030018706	0.0193126578869128	TMEM163	ITGB3BP	HSPA1A	ITGB5	ITGB3BP->ITGB5	TMEM163->HSPA1A	0.6650350482657665	dx
CD163:S100A8->AIF1:ITGB2	-0.0082463649466737	0.0039016096975289	-2.11358018509556	0.0345511397232286	CD163	S100A8	AIF1	ITGB2	S100A8->ITGB2	CD163->AIF1	0.7162198577783698	dx
CCL3:APOE->HSPA1A:LRP1	-0.0082475620146119	0.0193061033795053	-0.427199722931518	0.669233863121906	CCL3	APOE	HSPA1A	LRP1	APOE->LRP1	CCL3->HSPA1A	0.9591466319266532	dx
CCL3:GNAI2->TMEM163:ADCY7	-0.0082488392973654	0.0065152792949513	-1.26607608422213	0.205485843972601	CCL3	GNAI2	TMEM163	ADCY7	GNAI2->ADCY7	CCL3->TMEM163	0.859800086677358	dx
PICALM:PTDSS1->AIF1:JMJD6	-0.0082501942880104	0.008642355045694	-0.954623391933084	0.339768183397756	PICALM	PTDSS1	AIF1	JMJD6	PTDSS1->JMJD6	PICALM->AIF1	0.8376386142339762	dx
CCL3:TGFB2->ERN1:TGFBR1_TGFBR2	-0.0082511024191069	0.006261929008212	-1.31766144398736	0.187617006857519	CCL3	TGFB2	ERN1	TGFBR1_TGFBR2	TGFB2->TGFBR1_TGFBR2	CCL3->ERN1	0.9217351491526254	dx
HIF1A:APP->CCL3:RPSA	-0.0082519815521523	0.0107350084715581	-0.768698187245555	0.442072501302165	HIF1A	APP	CCL3	RPSA	APP->RPSA	HIF1A->CCL3	0.8906590003651735	dx
CCL3:CD55->TMEM163:ADGRE2	-0.0082559300803149	0.0070393442770703	-1.1728265809086	0.240865356465228	CCL3	CD55	TMEM163	ADGRE2	CD55->ADGRE2	CCL3->TMEM163	0.8737272734522976	dx
FRMD4A:LRPAP1->HSPA1A:SORT1	-0.0082566999750388	0.0171516052613085	-0.481395172594412	0.630235666981871	FRMD4A	LRPAP1	HSPA1A	SORT1	LRPAP1->SORT1	FRMD4A->HSPA1A	0.9693853563663096	dx
TMEM163:EFNB1->FRMD4A:EPHB6	-0.0082583955680013	0.0046990271017937	-1.75746923546131	0.0788378611861679	TMEM163	EFNB1	FRMD4A	EPHB6	EFNB1->EPHB6	TMEM163->FRMD4A	0.5959904559611465	dx
GPNMB:TGFA->TMEM163:PTPRD	-0.008259901801451	0.006935990773884	-1.19087554622361	0.233702445738836	GPNMB	TGFA	TMEM163	PTPRD	TGFA->PTPRD	GPNMB->TMEM163	0.6928914712656564	dx
CCL3:GNAI2->MKI67:OPRM1	-0.0082604285834276	0.0096357398887838	-0.857269776765445	0.391295807561168	CCL3	GNAI2	MKI67	OPRM1	GNAI2->OPRM1	CCL3->MKI67	0.9127624490449596	dx
GPNMB:JAG2->MKI67:NOTCH2	-0.0082604622385	0.0047477740958803	-1.73986000000878	0.0818836038502037	GPNMB	JAG2	MKI67	NOTCH2	JAG2->NOTCH2	GPNMB->MKI67	0.8364725860324745	dx
HIST:GNAI2->ERN1:P2RY12	-0.0082638534952267	0.006276167259194	-1.31670383435383	0.187937917861089	HIST	GNAI2	ERN1	P2RY12	GNAI2->P2RY12	HIST->ERN1	0.8883860009859449	dx
PICALM:LILRB4->AIF1:LAIR1	-0.0082645279665273	0.0084994592967203	-0.972359261690485	0.33087185129788	PICALM	LILRB4	AIF1	LAIR1	LILRB4->LAIR1	PICALM->AIF1	0.8376386142339762	dx
CCL3:PDGFB->PICALM:ITGAV	-0.008266127930047	0.0311546557530919	-0.265325606405605	0.790758640123376	CCL3	PDGFB	PICALM	ITGAV	PDGFB->ITGAV	CCL3->PICALM	0.9089206950310784	dx
FRMD4A:TNFSF10->HIST:TNFRSF10A	-0.0082675999858213	0.0057791194911311	-1.43059855372588	0.152545302216365	FRMD4A	TNFSF10	HIST	TNFRSF10A	TNFSF10->TNFRSF10A	FRMD4A->HIST	0.805641579002808	dx
IFI44L:APP->HIST:CD74	-0.0082691993947887	0.0485342164090592	-0.170378755579233	0.864712278455158	IFI44L	APP	HIST	CD74	APP->CD74	IFI44L->HIST	0.9477535411042964	dx
IFI44L:ADAM10->HIST:TREM2	-0.0082704014935266	0.006117726336758	-1.35187503302238	0.176415295735782	IFI44L	ADAM10	HIST	TREM2	ADAM10->TREM2	IFI44L->HIST	0.7832445070373089	dx
TMEM163:IL1B->CD163:ADRB2	-0.0082712421960314	0.0041517381110706	-1.99223601651945	0.046345168231775	TMEM163	IL1B	CD163	ADRB2	IL1B->ADRB2	TMEM163->CD163	0.880937998533874	dx
PICALM:VEGFB->FRMD4A:NRP1	-0.0082722510976608	0.0077350072215666	-1.06945615701512	0.284864174472028	PICALM	VEGFB	FRMD4A	NRP1	VEGFB->NRP1	PICALM->FRMD4A	0.8498617572918926	dx
IFI44L:RTN4->IFI44L:RTN4RL1	-0.0082755944591499	0.0060180211292712	-1.37513549410753	0.169089442118426	IFI44L	RTN4	IFI44L	RTN4RL1	RTN4->RTN4RL1	IFI44L->IFI44L	0.7850608416269664	dx
CD163:C3->MKI67:C3AR1	-0.0082756152424295	0.0058940959780749	-1.40405166003632	0.160303466784006	CD163	C3	MKI67	C3AR1	C3->C3AR1	CD163->MKI67	0.8021513746519865	dx
MKI67:CALM1->FRMD4A:PTPRA	-0.0082760353131097	0.0151086972112675	-0.547766309522559	0.583852374624701	MKI67	CALM1	FRMD4A	PTPRA	CALM1->PTPRA	MKI67->FRMD4A	0.8409104894045195	dx
FRMD4A:HSP90B1->ERN1:TLR2	-0.0082762117081593	0.0070023256709599	-1.18192327764509	0.237236144742013	FRMD4A	HSP90B1	ERN1	TLR2	HSP90B1->TLR2	FRMD4A->ERN1	0.9481567180105644	dx
FRMD4A:PTDSS1->CD163:SCARB1	-0.0082766781832972	0.0061275136705217	-1.35074006005317	0.176778714853678	FRMD4A	PTDSS1	CD163	SCARB1	PTDSS1->SCARB1	FRMD4A->CD163	0.9270727145645256	dx
GPNMB:COL14A1->GPNMB:CD44	-0.0082786021578613	0.0028012238756178	-2.95535184814013	0.0031231265361401	GPNMB	COL14A1	GPNMB	CD44	COL14A1->CD44	GPNMB->GPNMB	0.0340073778379699	dx
HIST:APOE->CD163:LRP8	-0.0082828209124044	0.0057970024037402	-1.42881101913298	0.153058557589782	HIST	APOE	CD163	LRP8	APOE->LRP8	HIST->CD163	0.6574736361918032	dx
MKI67:PTPN6->HIF1A:CD300LF	-0.0082841453357913	0.0200828187150685	-0.412499134375774	0.679973615036062	MKI67	PTPN6	HIF1A	CD300LF	PTPN6->CD300LF	MKI67->HIF1A	0.9062998487326842	dx
CCL3:TXLNA->PICALM:STX3	-0.008284312861117	0.006384639533494	-1.29753807049829	0.194446114829459	CCL3	TXLNA	PICALM	STX3	TXLNA->STX3	CCL3->PICALM	0.636391708382674	dx
HIF1A:ADM->IFI44L:VIPR1	-0.0082877396182143	0.0047473117753058	-1.74577529567889	0.0808500053286664	HIF1A	ADM	IFI44L	VIPR1	ADM->VIPR1	HIF1A->IFI44L	0.6689307196315238	dx
HIF1A:LGALS9->PICALM:MRC2	-0.0082879985938607	0.005437763474878	-1.52415577326054	0.127469803053495	HIF1A	LGALS9	PICALM	MRC2	LGALS9->MRC2	HIF1A->PICALM	0.6047197548278851	dx
AIF1:C1QB->AIF1:C1QBP	-0.0082884849227059	0.0044337964745073	-1.86938777419343	0.061568884269314	AIF1	C1QB	AIF1	C1QBP	C1QB->C1QBP	AIF1->AIF1	0.6811833490623926	dx
ERN1:LRIG1->CD163:EGFR	-0.0082885444425677	0.0080249208752016	-1.03285061266844	0.30167381390687	ERN1	LRIG1	CD163	EGFR	LRIG1->EGFR	ERN1->CD163	0.8786952046769895	dx
ERN1:TGFB1->ERN1:ITGB1	-0.0082886744211972	0.0062985568124066	-1.31596406415999	0.188186104420781	ERN1	TGFB1	ERN1	ITGB1	TGFB1->ITGB1	ERN1->ERN1	0.8925812016364018	dx
TMEM163:GRN->HSPA1A:TNFRSF1B	-0.0082895756490829	0.0080930111708583	-1.02428817581921	0.305699181174371	TMEM163	GRN	HSPA1A	TNFRSF1B	GRN->TNFRSF1B	TMEM163->HSPA1A	0.9052370781844088	dx
CCL3:GAS6->ERN1:MERTK	-0.0082902510096701	0.0166390657759456	-0.49824017293417	0.618314770325471	CCL3	GAS6	ERN1	MERTK	GAS6->MERTK	CCL3->ERN1	0.9217351491526254	dx
MKI67:ADAM10->CCL3:TSPAN5	-0.0082913587383504	0.0040731783882542	-2.03559921712736	0.0417906164797564	MKI67	ADAM10	CCL3	TSPAN5	ADAM10->TSPAN5	MKI67->CCL3	0.9497949004720648	dx
HIST:APP->TMEM163:NOTCH2	-0.0082919015858622	0.0152270362539587	-0.544551247371365	0.586062192999117	HIST	APP	TMEM163	NOTCH2	APP->NOTCH2	HIST->TMEM163	0.8897460025808724	dx
PICALM:B2M->IFI44L:LILRB1	-0.0082936555860672	0.0480144587469977	-0.172732460231801	0.862861727710161	PICALM	B2M	IFI44L	LILRB1	B2M->LILRB1	PICALM->IFI44L	0.9429364829632833	dx
HIST:CALM1->MKI67:CALCR	-0.0082941533341747	0.0053064383296954	-1.56303584793584	0.11804416325981	HIST	CALM1	MKI67	CALCR	CALM1->CALCR	HIST->MKI67	0.8336930148648884	dx
HIST:CXCL12->GPNMB:ITGA5	-0.0082969695128525	0.0046435528003838	-1.78677186833468	0.0739743678886585	HIST	CXCL12	GPNMB	ITGA5	CXCL12->ITGA5	HIST->GPNMB	0.3325786804869592	dx
TMEM163:CCL3L1->CD163:CCR1	-0.0082976669787591	0.00541828513083	-1.53141940270833	0.1256657717909	TMEM163	CCL3L1	CD163	CCR1	CCL3L1->CCR1	TMEM163->CD163	0.880937998533874	dx
HIF1A:CALM3->FRMD4A:CACNA1C	-0.0082988986405233	0.0052649495409279	-1.57625416464308	0.114967240240342	HIF1A	CALM3	FRMD4A	CACNA1C	CALM3->CACNA1C	HIF1A->FRMD4A	0.8742809702439084	dx
IFI44L:TIMP1->IFI44L:CD63	-0.0083007898113964	0.0339636810073441	-0.244401948351875	0.806919532958872	IFI44L	TIMP1	IFI44L	CD63	TIMP1->CD63	IFI44L->IFI44L	0.9242125648951004	dx
TMEM163:ADAM10->PICALM:CADM1	-0.0083012461187073	0.0312323990408333	-0.265789576646169	0.790401271204196	TMEM163	ADAM10	PICALM	CADM1	ADAM10->CADM1	TMEM163->PICALM	0.9440186276394196	dx
CCL3:JAM2->FRMD4A:ITGAV_ITGB1	-0.0083034379177673	0.0039114451835934	-2.12285677748881	0.033765855325775	CCL3	JAM2	FRMD4A	ITGAV_ITGB1	JAM2->ITGAV_ITGB1	CCL3->FRMD4A	0.492487353288133	dx
HIST:IL1B->HIST:SIGIRR	-0.0083047057875091	0.0038350633999983	-2.16546766541403	0.030351889026356	HIST	IL1B	HIST	SIGIRR	IL1B->SIGIRR	HIST->HIST	0.5023257006931476	dx
AIF1:LIPC->IFI44L:LRP1	-0.0083050206510111	0.0061535067842361	-1.34964028516013	0.177131395418907	AIF1	LIPC	IFI44L	LRP1	LIPC->LRP1	AIF1->IFI44L	0.8523023501522897	dx
IFI44L:CALR->CD163:LRP1	-0.0083062576765672	0.0165006639786764	-0.503389299200402	0.614690593561149	IFI44L	CALR	CD163	LRP1	CALR->LRP1	IFI44L->CD163	0.8834246721532091	dx
TMEM163:TGFB1->ERN1:ITGB1	-0.0083077001237253	0.0057907531546174	-1.43464932831768	0.151387050405507	TMEM163	TGFB1	ERN1	ITGB1	TGFB1->ITGB1	TMEM163->ERN1	0.4499356243389841	dx
HSPA1A:PTGS2->IFI44L:ALOX5	-0.0083126985218058	0.0053021322367003	-1.56780294242133	0.116927128011062	HSPA1A	PTGS2	IFI44L	ALOX5	PTGS2->ALOX5	HSPA1A->IFI44L	0.8319339666689624	dx
MKI67:VEGFA->ERN1:NRP2	-0.0083132176237048	0.0149776466361909	-0.55504164476797	0.578866175937589	MKI67	VEGFA	ERN1	NRP2	VEGFA->NRP2	MKI67->ERN1	0.8056890067337044	dx
HSPA1A:GNAI2->MKI67:OPRM1	-0.0083136101877691	0.0088748752706161	-0.936757975100196	0.348883066936082	HSPA1A	GNAI2	MKI67	OPRM1	GNAI2->OPRM1	HSPA1A->MKI67	0.8950547185724743	dx
AIF1:ADAM10->CCL3:TSPAN17	-0.008316901692901	0.0085861230381564	-0.968644597327689	0.332722543891475	AIF1	ADAM10	CCL3	TSPAN17	ADAM10->TSPAN17	AIF1->CCL3	0.9135892667968628	dx
GPNMB:LTBP3->IFI44L:ITGB5	-0.0083184038321668	0.0043741634955076	-1.90171305684162	0.0572086779564502	GPNMB	LTBP3	IFI44L	ITGB5	LTBP3->ITGB5	GPNMB->IFI44L	0.8223302154620209	dx
TMEM163:ACTR2->TMEM163:ADRB2	-0.0083203123773853	0.0043103180438836	-1.93032446624024	0.0535666473995419	TMEM163	ACTR2	TMEM163	ADRB2	ACTR2->ADRB2	TMEM163->TMEM163	0.7496119582071786	dx
HSPA1A:PDCD1LG2->FRMD4A:PDCD2	-0.0083206853432737	0.0034059861197574	-2.44295926369373	0.0145673814811744	HSPA1A	PDCD1LG2	FRMD4A	PDCD2	PDCD1LG2->PDCD2	HSPA1A->FRMD4A	0.9814090404282488	dx
HIST:WNT5B->AIF1:FZD2_LRP6	-0.0083212959489448	0.0045110740757153	-1.84463739882729	0.0650903028777163	HIST	WNT5B	AIF1	FZD2_LRP6	WNT5B->FZD2_LRP6	HIST->AIF1	0.5555430637782961	dx
CCL3:LRIG2->CCL3:EGFR	-0.0083222538497288	0.0042924198877078	-1.93882566651066	0.0525225696869484	CCL3	LRIG2	CCL3	EGFR	LRIG2->EGFR	CCL3->CCL3	0.5845769730166452	dx
FRMD4A:HLA-C->MKI67:LILRB1	-0.008323125385366	0.0061310919315269	-1.35752741572302	0.174613688403653	FRMD4A	HLA-C	MKI67	LILRB1	HLA-C->LILRB1	FRMD4A->MKI67	0.8642269165566996	dx
CCL3:COL4A4->AIF1:CD93	-0.0083233606250893	0.0053197412182352	-1.56461757886983	0.117672604560653	CCL3	COL4A4	AIF1	CD93	COL4A4->CD93	CCL3->AIF1	0.686913829122812	dx
IFI44L:LRPAP1->FRMD4A:SORT1	-0.0083237935354207	0.0279222991516968	-0.298105592601781	0.76562257324864	IFI44L	LRPAP1	FRMD4A	SORT1	LRPAP1->SORT1	IFI44L->FRMD4A	0.9308680216676049	dx
IFI44L:HLA-DPA1->AIF1:CD4	-0.0083254489827998	0.0123481637430546	-0.674225670799243	0.500167851437646	IFI44L	HLA-DPA1	AIF1	CD4	HLA-DPA1->CD4	IFI44L->AIF1	0.8911420712185651	dx
HIST:PLAT->HIST:ITGAM	-0.0083258449268721	0.010109379307544	-0.823576272448206	0.410180362576654	HIST	PLAT	HIST	ITGAM	PLAT->ITGAM	HIST->HIST	0.8903658084264111	dx
GPNMB:LY86->FRMD4A:CD180	-0.008327735470133	0.0050170410421926	-1.65988984345511	0.0969366150532742	GPNMB	LY86	FRMD4A	CD180	LY86->CD180	GPNMB->FRMD4A	0.371921561559356	dx
FRMD4A:MAML2->TMEM163:NOTCH2	-0.0083285107401655	0.0710579957335064	-0.117207228464485	0.906695838916998	FRMD4A	MAML2	TMEM163	NOTCH2	MAML2->NOTCH2	FRMD4A->TMEM163	0.9706978981346684	dx
HSPA1A:VEGFA->ERN1:EPHB2	-0.0083298245483576	0.0240797715408732	-0.345926228337279	0.729398156774285	HSPA1A	VEGFA	ERN1	EPHB2	VEGFA->EPHB2	HSPA1A->ERN1	0.8999358201576922	dx
HSPA1A:HLA-A->HSPA1A:APLP2	-0.0083309486957928	0.0157544702306411	-0.52879903759568	0.59694486544732	HSPA1A	HLA-A	HSPA1A	APLP2	HLA-A->APLP2	HSPA1A->HSPA1A	0.9228545439240644	dx
GPNMB:SERPINE1->TMEM163:ITGB5	-0.0083324564990102	0.008689684001682	-0.958890622190327	0.337613849535885	GPNMB	SERPINE1	TMEM163	ITGB5	SERPINE1->ITGB5	GPNMB->TMEM163	0.7415862832908923	dx
IFI44L:LGALS9->FRMD4A:LRP1	-0.0083342458545743	0.016608701451715	-0.501799967854426	0.615808235748625	IFI44L	LGALS9	FRMD4A	LRP1	LGALS9->LRP1	IFI44L->FRMD4A	0.8850653425740324	dx
HIF1A:CALM1->IFI44L:VIPR1	-0.0083345041466397	0.0037282671434978	-2.23549006169668	0.0253851933636993	HIF1A	CALM1	IFI44L	VIPR1	CALM1->VIPR1	HIF1A->IFI44L	0.626573506211799	dx
HIF1A:ADAM10->CCL3:TSPAN17	-0.0083347366796611	0.0077765811406644	-1.07177389766797	0.283821599835061	HIF1A	ADAM10	CCL3	TSPAN17	ADAM10->TSPAN17	HIF1A->CCL3	0.8771295186392044	dx
FRMD4A:ADAM9->HSPA1A:ITGA6	-0.0083357969341673	0.0047271724302995	-1.76337907217807	0.0778365770582497	FRMD4A	ADAM9	HSPA1A	ITGA6	ADAM9->ITGA6	FRMD4A->HSPA1A	0.9386898394528572	dx
HIST:FBN1->HIF1A:ITGA5	-0.0083359584713635	0.0045147641962892	-1.84637737630132	0.0648374298140361	HIST	FBN1	HIF1A	ITGA5	FBN1->ITGA5	HIST->HIF1A	0.5533282993303064	dx
ERN1:ADAM9->GPNMB:ITGB5	-0.0083380953553638	0.0040643879743175	-2.05150084294399	0.0402181976279593	ERN1	ADAM9	GPNMB	ITGB5	ADAM9->ITGB5	ERN1->GPNMB	0.583064968722474	dx
MKI67:ADAM10->GPNMB:TREM2	-0.008339751696399	0.0076804237482644	-1.08584525668699	0.277547459963788	MKI67	ADAM10	GPNMB	TREM2	ADAM10->TREM2	MKI67->GPNMB	0.7781840752736099	dx
HIF1A:CALM3->HIST:KCNQ3	-0.0083399630055742	0.0172988179883722	-0.482111726430102	0.629726580035818	HIF1A	CALM3	HIST	KCNQ3	CALM3->KCNQ3	HIF1A->HIST	0.8421053818192876	dx
AIF1:LGALS9->AIF1:HAVCR2	-0.0083402932447019	0.0085317282260057	-0.977561992572592	0.328291003014963	AIF1	LGALS9	AIF1	HAVCR2	LGALS9->HAVCR2	AIF1->AIF1	0.8138240078011937	dx
FRMD4A:GRN->MKI67:SORT1	-0.008340711436675	0.0043923802338131	-1.89890469237319	0.0575770082782565	FRMD4A	GRN	MKI67	SORT1	GRN->SORT1	FRMD4A->MKI67	0.8401331491169127	dx
CD163:APP->IFI44L:TSPAN15	-0.0083410261264852	0.0103837084906068	-0.803280074169125	0.421812872236691	CD163	APP	IFI44L	TSPAN15	APP->TSPAN15	CD163->IFI44L	0.8479774040609221	dx
MKI67:CD55->MKI67:ADGRE5	-0.0083416973225656	0.0056490169195695	-1.47666354010518	0.139765850099591	MKI67	CD55	MKI67	ADGRE5	CD55->ADGRE5	MKI67->MKI67	0.8831825661006574	dx
HSPA1A:GNAI2->CCL3:ADORA1	-0.0083420379664165	0.0105855660951663	-0.788057803561943	0.430662895625094	HSPA1A	GNAI2	CCL3	ADORA1	GNAI2->ADORA1	HSPA1A->CCL3	0.9942377436612062	dx
TMEM163:CALM1->MKI67:HMMR	-0.0083425481056082	0.0067927455555125	-1.22815554291417	0.219388583923618	TMEM163	CALM1	MKI67	HMMR	CALM1->HMMR	TMEM163->MKI67	0.7990650387572834	dx
CCL3:ANXA2->HIST:TLR2	-0.0083456324892275	0.0063165383476438	-1.32123514968297	0.186422969615999	CCL3	ANXA2	HIST	TLR2	ANXA2->TLR2	CCL3->HIST	0.8631871305449238	dx
TMEM163:WNT5A->AIF1:RYK	-0.008346717745153	0.0059538071085785	-1.4019126909783	0.16094132025196	TMEM163	WNT5A	AIF1	RYK	WNT5A->RYK	TMEM163->AIF1	0.8728557073457561	dx
MKI67:NAMPT->PICALM:ITGA5_ITGB1	-0.0083472895348328	0.0056751508019087	-1.47084893885557	0.141331974108129	MKI67	NAMPT	PICALM	ITGA5_ITGB1	NAMPT->ITGA5_ITGB1	MKI67->PICALM	0.8747882512553108	dx
FRMD4A:ALCAM->ERN1:NRP1	-0.0083479432616929	0.007939258195824	-1.05147648001722	0.293039806150845	FRMD4A	ALCAM	ERN1	NRP1	ALCAM->NRP1	FRMD4A->ERN1	0.9481567180105644	dx
CCL3:VEGFB->HIST:ADRB2	-0.0083482231005256	0.0197950227205349	-0.421733443723981	0.673219590615063	CCL3	VEGFB	HIST	ADRB2	VEGFB->ADRB2	CCL3->HIST	0.9295062528764562	dx
CCL3:GNAI2->GPNMB:ADCY7	-0.0083496091988546	0.0105264869782978	-0.793199974128957	0.427661322596853	CCL3	GNAI2	GPNMB	ADCY7	GNAI2->ADCY7	CCL3->GPNMB	0.9260795049047068	dx
CCL3:DLL1->PICALM:NOTCH1	-0.0083498594846916	0.0280852576626804	-0.297304001443681	0.766234426978118	CCL3	DLL1	PICALM	NOTCH1	DLL1->NOTCH1	CCL3->PICALM	0.9026157809734308	dx
MKI67:TGFB1->HIST:ENG	-0.008350228295823	0.0055512645974184	-1.50420289814797	0.132529131768307	MKI67	TGFB1	HIST	ENG	TGFB1->ENG	MKI67->HIST	0.7051231988074782	dx
CCL3:WNT2B->FRMD4A:FZD2_LRP6	-0.0083507119467908	0.0059945673516994	-1.39304664654796	0.163605685381264	CCL3	WNT2B	FRMD4A	FZD2_LRP6	WNT2B->FZD2_LRP6	CCL3->FRMD4A	0.6155111407460936	dx
TMEM163:HSP90B1->ERN1:TLR1	-0.0083548314446206	0.0062944659727025	-1.327329670357	0.184399653149015	TMEM163	HSP90B1	ERN1	TLR1	HSP90B1->TLR1	TMEM163->ERN1	0.4829661786912907	dx
ERN1:TNFSF10->HIST:RIPK1	-0.0083579581715269	0.0227854071463625	-0.366811886126917	0.713759340897646	ERN1	TNFSF10	HIST	RIPK1	TNFSF10->RIPK1	ERN1->HIST	0.8713605734105844	dx
CD163:PDGFB->HSPA1A:ADGRV1	-0.008358075392972	0.004925787899437	-1.69679969247706	0.0897345369197609	CD163	PDGFB	HSPA1A	ADGRV1	PDGFB->ADGRV1	CD163->HSPA1A	0.9412009451209022	dx
TMEM163:NRG1->IFI44L:HLA-DPB1	-0.0083582529212402	0.0029861169151081	-2.79903739835237	0.0051255200669554	TMEM163	NRG1	IFI44L	HLA-DPB1	NRG1->HLA-DPB1	TMEM163->IFI44L	0.6112678016778296	dx
GPNMB:LRP1B->MKI67:PLAUR	-0.0083618098851503	0.0052080601293019	-1.60555171744361	0.108372441264139	GPNMB	LRP1B	MKI67	PLAUR	LRP1B->PLAUR	GPNMB->MKI67	0.8364725860324745	dx
TMEM163:SEMA6D->MKI67:PLXNA1_TREM2_TYROBP	-0.0083620735068477	0.003666349868013	-2.28076255891518	0.0225625010389825	TMEM163	SEMA6D	MKI67	PLXNA1_TREM2_TYROBP	SEMA6D->PLXNA1_TREM2_TYROBP	TMEM163->MKI67	0.7990650387572834	dx
PICALM:SELPLG->HSPA1A:ITGAM	-0.0083631106182126	0.0122960732595505	-0.680144826863071	0.496412763107451	PICALM	SELPLG	HSPA1A	ITGAM	SELPLG->ITGAM	PICALM->HSPA1A	0.9461654187478448	dx
ERN1:APOE->HIST:ABCA1	-0.0083647067538404	0.00416934654066	-2.00623926849609	0.0448307260951409	ERN1	APOE	HIST	ABCA1	APOE->ABCA1	ERN1->HIST	0.4692986967773379	dx
IFI44L:SPTAN1->ERN1:PTPRA	-0.0083660060407113	0.0054858197580512	-1.52502386328552	0.127253145707103	IFI44L	SPTAN1	ERN1	PTPRA	SPTAN1->PTPRA	IFI44L->ERN1	0.546285558894324	dx
HIST:APOE->HIST:TREM2	-0.0083667658429106	0.009669978251595	-0.865231092068963	0.386911963253357	HIST	APOE	HIST	TREM2	APOE->TREM2	HIST->HIST	0.8768042969543757	dx
HIF1A:APP->GPNMB:DCC	-0.0083671804954157	0.0085472027561392	-0.978937874078837	0.327610677026515	HIF1A	APP	GPNMB	DCC	APP->DCC	HIF1A->GPNMB	0.659459660993752	dx
HIF1A:PLAT->TMEM163:LRP1	-0.0083680839465979	0.0041653517888728	-2.00897412049375	0.0445398783635516	HIF1A	PLAT	TMEM163	LRP1	PLAT->LRP1	HIF1A->TMEM163	0.6984387089755874	dx
HIF1A:S100A4->GPNMB:CCR5	-0.0083688739377731	0.0358625270789737	-0.233359849944314	0.815481987640221	HIF1A	S100A4	GPNMB	CCR5	S100A4->CCR5	HIF1A->GPNMB	0.9133581413347246	dx
FRMD4A:IGF1->HIF1A:IGF1R	-0.0083689221783996	0.0077144148812396	-1.08484211793582	0.277991587741904	FRMD4A	IGF1	HIF1A	IGF1R	IGF1->IGF1R	FRMD4A->HIF1A	0.85518913778265	dx
HIF1A:CALM1->HIST:PTPRA	-0.0083702046213992	0.0215640363018736	-0.388155747107142	0.697900779415985	HIF1A	CALM1	HIST	PTPRA	CALM1->PTPRA	HIF1A->HIST	0.8694624216192194	dx
CCL3:ACTR2->HIF1A:LDLR	-0.0083725070239817	0.0089566615578175	-0.934779880866887	0.349901750078721	CCL3	ACTR2	HIF1A	LDLR	ACTR2->LDLR	CCL3->HIF1A	0.8196903592453911	dx
MKI67:TNFSF10->GPNMB:TNFRSF10D	-0.0083733426476876	0.0031408438014219	-2.66595322056349	0.0076770374555673	MKI67	TNFSF10	GPNMB	TNFRSF10D	TNFSF10->TNFRSF10D	MKI67->GPNMB	0.5201569900679376	dx
MKI67:APOE->PICALM:LRP8	-0.0083742392155828	0.0060048709143901	-1.39457439384996	0.163144221201615	MKI67	APOE	PICALM	LRP8	APOE->LRP8	MKI67->PICALM	0.8747882512553108	dx
CD163:LAMB2->CD163:ITGA6_ITGB1	-0.0083746541317606	0.007083966553031	-1.18219842923697	0.237126975767476	CD163	LAMB2	CD163	ITGA6_ITGB1	LAMB2->ITGA6_ITGB1	CD163->CD163	0.777304499596844	dx
TMEM163:F11R->PICALM:ITGAL_ITGB2	-0.0083793099252769	0.0071371660732482	-1.1740388046573	0.240379482971562	TMEM163	F11R	PICALM	ITGAL_ITGB2	F11R->ITGAL_ITGB2	TMEM163->PICALM	0.8270348680452623	dx
CD163:HLA-F->AIF1:LILRB2	-0.008379767505941	0.0060652665646347	-1.38159921194588	0.167094796094503	CD163	HLA-F	AIF1	LILRB2	HLA-F->LILRB2	CD163->AIF1	0.776867315806015	dx
GPNMB:NCAM1->CCL3:PTPRA	-0.0083798737368385	0.0097504199713948	-0.859437210030229	0.390099347944968	GPNMB	NCAM1	CCL3	PTPRA	NCAM1->PTPRA	GPNMB->CCL3	0.9309482710338156	dx
MKI67:APP->PICALM:APLP2	-0.0083800827029056	0.012205001561242	-0.686610539200366	0.492328185263875	MKI67	APP	PICALM	APLP2	APP->APLP2	MKI67->PICALM	0.8838318523026315	dx
HSPA1A:APP->HIF1A:TNFRSF21	-0.00838118092303	0.0074788822666421	-1.12064619072992	0.262438495111663	HSPA1A	APP	HIF1A	TNFRSF21	APP->TNFRSF21	HSPA1A->HIF1A	0.9435403215366612	dx
CCL3:HLA-DQA1->PICALM:CD4	-0.0083821022688697	0.0088321130813186	-0.949048341172086	0.342596026282861	CCL3	HLA-DQA1	PICALM	CD4	HLA-DQA1->CD4	CCL3->PICALM	0.7143233705426623	dx
CD163:TIMP2->AIF1:ITGB1	-0.0083829312988122	0.0157639025618512	-0.531780202644685	0.59487823594446	CD163	TIMP2	AIF1	ITGB1	TIMP2->ITGB1	CD163->AIF1	0.8548353978204204	dx
HIF1A:ADAM17->HIST:NOTCH1	-0.008384844900109	0.0076430204490729	-1.09705906924874	0.272615571252796	HIF1A	ADAM17	HIST	NOTCH1	ADAM17->NOTCH1	HIF1A->HIST	0.7902386728097641	dx
FRMD4A:SELPLG->AIF1:SELL	-0.0083886957100788	0.0042448798204074	-1.97619156842789	0.0481330844885824	FRMD4A	SELPLG	AIF1	SELL	SELPLG->SELL	FRMD4A->AIF1	0.4314662410035038	dx
AIF1:WNT5A->TMEM163:FZD2	-0.0083887723285879	0.004879320113441	-1.71925025076329	0.0855688143683118	AIF1	WNT5A	TMEM163	FZD2	WNT5A->FZD2	AIF1->TMEM163	0.7717338352462838	dx
ERN1:EDA->AIF1:EDA2R	-0.0083888389050572	0.0109354015717007	-0.767126735132103	0.443006167715267	ERN1	EDA	AIF1	EDA2R	EDA->EDA2R	ERN1->AIF1	0.913921936461046	dx
HSPA1A:OMG->ERN1:TNFRSF1B	-0.0083920791595018	0.0041726198351587	-2.0112254389412	0.0443016499277873	HSPA1A	OMG	ERN1	TNFRSF1B	OMG->TNFRSF1B	HSPA1A->ERN1	0.765880851338973	dx
CCL3:SERPINF1->IFI44L:PLXDC2	-0.0083923617315024	0.0077326609727023	-1.08531355003523	0.277782806549334	CCL3	SERPINF1	IFI44L	PLXDC2	SERPINF1->PLXDC2	CCL3->IFI44L	0.899312143608156	dx
FRMD4A:ENTPD1->HIF1A:TMIGD3	-0.0083936672420746	0.0334729924761904	-0.250759392009696	0.80200013907603	FRMD4A	ENTPD1	HIF1A	TMIGD3	ENTPD1->TMIGD3	FRMD4A->HIF1A	0.9180239699229172	dx
HIST:CCL2->AIF1:CCR1	-0.0083937010982058	0.0104640949487283	-0.802143055785816	0.422470211561846	HIST	CCL2	AIF1	CCR1	CCL2->CCR1	HIST->AIF1	0.8134735561625692	dx
CCL3:CCL3->PICALM:CCR1	-0.0083942582039789	0.0099263462256602	-0.845654384115607	0.397745577328582	CCL3	CCL3	PICALM	CCR1	CCL3->CCR1	CCL3->PICALM	0.7493734715517839	dx
IFI44L:PROS1->MKI67:MERTK	-0.0083954720931104	0.0123307151930568	-0.680858487254473	0.49596103765454	IFI44L	PROS1	MKI67	MERTK	PROS1->MERTK	IFI44L->MKI67	0.705389235276833	dx
CCL3:VEGFA->GPNMB:ITGB1	-0.0083967717646549	0.0121923241354184	-0.688693285332081	0.491016302598778	CCL3	VEGFA	GPNMB	ITGB1	VEGFA->ITGB1	CCL3->GPNMB	0.9260795049047068	dx
ERN1:CD99->CD163:CD99L2	-0.0083971960557646	0.0022958595268342	-3.65753912973225	0.0002546483934788	ERN1	CD99	CD163	CD99L2	CD99->CD99L2	ERN1->CD163	0.104405841326308	dx
CCL3:JAG1->TMEM163:CD46	-0.0083975481750628	0.0053647917413666	-1.56530739307388	0.117510850477499	CCL3	JAG1	TMEM163	CD46	JAG1->CD46	CCL3->TMEM163	0.8083586292002372	dx
HIF1A:TNF->HSPA1A:NOTCH1	-0.008397554517162	0.0133429496902156	-0.629362675579897	0.529111647595738	HIF1A	TNF	HSPA1A	NOTCH1	TNF->NOTCH1	HIF1A->HSPA1A	0.8825961249975258	dx
IFI44L:ZP3->HIF1A:MERTK	-0.0083996064764906	0.0055381823562613	-1.5166720660605	0.129349500345223	IFI44L	ZP3	HIF1A	MERTK	ZP3->MERTK	IFI44L->HIF1A	0.6779358784587104	dx
FRMD4A:S100A10->IFI44L:CFTR	-0.0084001361728129	0.0048813498720487	-1.72086336628179	0.0852756205635161	FRMD4A	S100A10	IFI44L	CFTR	S100A10->CFTR	FRMD4A->IFI44L	0.5775993440833209	dx
HSPA1A:TNF->HIF1A:CELSR2	-0.0084012709627859	0.0046279458028437	-1.81533477717558	0.069472477643202	HSPA1A	TNF	HIF1A	CELSR2	TNF->CELSR2	HSPA1A->HIF1A	0.8348333351543036	dx
CCL3:PLAT->AIF1:LRP1	-0.0084015620637567	0.0037499388211446	-2.24045310189682	0.0250615221796451	CCL3	PLAT	AIF1	LRP1	PLAT->LRP1	CCL3->AIF1	0.6842239643480724	dx
HSPA1A:GRN->CCL3:TNFRSF1B	-0.0084019566149411	0.0069980306285367	-1.20061729662621	0.229899688438225	HSPA1A	GRN	CCL3	TNFRSF1B	GRN->TNFRSF1B	HSPA1A->CCL3	0.9569318727937524	dx
CCL3:APOE->PICALM:TREM2	-0.0084039703502777	0.006618772850641	-1.26971729351066	0.204185350450547	CCL3	APOE	PICALM	TREM2	APOE->TREM2	CCL3->PICALM	0.636391708382674	dx
CD163:CXCL12->TMEM163:ITGA5	-0.0084049895411075	0.0074506085582117	-1.12809436644527	0.259280068081641	CD163	CXCL12	TMEM163	ITGA5	CXCL12->ITGA5	CD163->TMEM163	0.8653334554699594	dx
CCL3:SEMA4D->HIF1A:PLXNB2	-0.0084085220492406	0.0058662352484154	-1.43337621032362	0.151750353221891	CCL3	SEMA4D	HIF1A	PLXNB2	SEMA4D->PLXNB2	CCL3->HIF1A	0.7217858657554935	dx
FRMD4A:APOE->ERN1:LRP1	-0.0084103932603911	0.0059312355481457	-1.41798335138122	0.156195625487552	FRMD4A	APOE	ERN1	LRP1	APOE->LRP1	FRMD4A->ERN1	0.9481567180105644	dx
IFI44L:NAMPT->IFI44L:ITGA5_ITGB1	-0.0084111678270898	0.0078344907525925	-1.07360747401565	0.282998646381729	IFI44L	NAMPT	IFI44L	ITGA5_ITGB1	NAMPT->ITGA5_ITGB1	IFI44L->IFI44L	0.8276725118184415	dx
TMEM163:ADAM15->HIF1A:ITGA5	-0.0084114144904344	0.0035308541267361	-2.3822605490105	0.017206718279276	TMEM163	ADAM15	HIF1A	ITGA5	ADAM15->ITGA5	TMEM163->HIF1A	0.5028095118283613	dx
GPNMB:LAMB1->FRMD4A:ITGA6_ITGB1	-0.0084124455650541	0.0044451878769392	-1.89248369201587	0.0584265644576467	GPNMB	LAMB1	FRMD4A	ITGA6_ITGB1	LAMB1->ITGA6_ITGB1	GPNMB->FRMD4A	0.2860564595846382	dx
CD163:CALM3->HIF1A:CACNA1C	-0.0084144877659002	0.006714771347515	-1.25313094525761	0.210158055799296	CD163	CALM3	HIF1A	CACNA1C	CALM3->CACNA1C	CD163->HIF1A	0.6445378105121992	dx
CCL3:LAMB2->CCL3:RPSA	-0.0084149923010356	0.0059435449184685	-1.41582042644069	0.15682808745366	CCL3	LAMB2	CCL3	RPSA	LAMB2->RPSA	CCL3->CCL3	0.633880830963618	dx
HSPA1A:CALM3->TMEM163:CACNA1C	-0.0084179397534669	0.0049424657243824	-1.70318626833144	0.0885332155920991	HSPA1A	CALM3	TMEM163	CACNA1C	CALM3->CACNA1C	HSPA1A->TMEM163	0.7626323843789549	dx
CCL3:ADAM10->HSPA1A:CADM1	-0.0084181288572266	0.0069840293465562	-1.20533984602707	0.228072133229004	CCL3	ADAM10	HSPA1A	CADM1	ADAM10->CADM1	CCL3->HSPA1A	0.9591466319266532	dx
TMEM163:CALM3->CD163:INSR	-0.008418930529029	0.0099419145117156	-0.846811800595157	0.397100029672538	TMEM163	CALM3	CD163	INSR	CALM3->INSR	TMEM163->CD163	0.8864657456861851	dx
MKI67:TXLNA->PICALM:STX3	-0.0084204905879448	0.0055643416998338	-1.51329502072031	0.130204736932478	MKI67	TXLNA	PICALM	STX3	TXLNA->STX3	MKI67->PICALM	0.8747882512553108	dx
PICALM:FAM3C->HIST:LAMP1	-0.0084252082055199	0.0072355451512528	-1.16441927033805	0.244254141927698	PICALM	FAM3C	HIST	LAMP1	FAM3C->LAMP1	PICALM->HIST	0.6428401735244004	dx
TMEM163:SERPINA1->MKI67:LRP1	-0.0084256039707543	0.0068540845152207	-1.2292821823314	0.218966025310578	TMEM163	SERPINA1	MKI67	LRP1	SERPINA1->LRP1	TMEM163->MKI67	0.7990650387572834	dx
HSPA1A:WNT5A->PICALM:RYK	-0.0084260291642333	0.0035220259686898	-2.39238132800245	0.0167394404580381	HSPA1A	WNT5A	PICALM	RYK	WNT5A->RYK	HSPA1A->PICALM	0.9455345021488132	dx
HSPA1A:CCL2->CCL3:CCR1	-0.0084263484388953	0.0153711790520265	-0.548191417872035	0.583560474326066	HSPA1A	CCL2	CCL3	CCR1	CCL2->CCR1	HSPA1A->CCL3	0.9942377436612062	dx
HIST:ARF1->FRMD4A:PLD2	-0.0084263772270648	0.006573958632697	-1.28178129767268	0.199919376659058	HIST	ARF1	FRMD4A	PLD2	ARF1->PLD2	HIST->FRMD4A	0.8634924290232499	dx
TMEM163:C3->HSPA1A:CD81	-0.0084280032433782	0.0278536485022999	-0.302581661525682	0.762208691694605	TMEM163	C3	HSPA1A	CD81	C3->CD81	TMEM163->HSPA1A	0.9596145689881151	dx
HIF1A:WNT5A->HIST:FZD8	-0.0084282273893165	0.0051441688149402	-1.63840412173847	0.101337419914703	HIF1A	WNT5A	HIST	FZD8	WNT5A->FZD8	HIF1A->HIST	0.7713485129928876	dx
TMEM163:F11R->CD163:ITGAL_ITGB2	-0.0084287393733148	0.0071620297231698	-1.17686461786762	0.239249546290351	TMEM163	F11R	CD163	ITGAL_ITGB2	F11R->ITGAL_ITGB2	TMEM163->CD163	0.880937998533874	dx
MKI67:PROS1->FRMD4A:MERTK	-0.0084289607373553	0.0080181441685041	-1.05123586708069	0.293150273866878	MKI67	PROS1	FRMD4A	MERTK	PROS1->MERTK	MKI67->FRMD4A	0.8335688813022765	dx
GPNMB:TF->CCL3:TFRC	-0.0084305011065168	0.0126614691464586	-0.665839090945845	0.5055139557432	GPNMB	TF	CCL3	TFRC	TF->TFRC	GPNMB->CCL3	0.9327386165027558	dx
TMEM163:PSEN1->IFI44L:NOTCH1	-0.0084352185255083	0.0042605901716295	-1.97982396468846	0.0477233125643259	TMEM163	PSEN1	IFI44L	NOTCH1	PSEN1->NOTCH1	TMEM163->IFI44L	0.675468423987382	dx
PICALM:VCL->AIF1:ITGB5	-0.0084361248284942	0.0047240789178079	-1.78577135887658	0.0741362859166772	PICALM	VCL	AIF1	ITGB5	VCL->ITGB5	PICALM->AIF1	0.6548705255973153	dx
ERN1:ALCAM->PICALM:NRP1	-0.0084373516161024	0.0064997359422994	-1.29810682941645	0.194250627854846	ERN1	ALCAM	PICALM	NRP1	ALCAM->NRP1	ERN1->PICALM	0.8851570706166523	dx
PICALM:TNF->AIF1:VSIR	-0.0084373635875089	0.0107552990957511	-0.784484328366294	0.432755974056785	PICALM	TNF	AIF1	VSIR	TNF->VSIR	PICALM->AIF1	0.8671443815292396	dx
FRMD4A:CALM1->MKI67:CALCR	-0.0084379670314446	0.0053938451704364	-1.56436952949501	0.117730812189669	FRMD4A	CALM1	MKI67	CALCR	CALM1->CALCR	FRMD4A->MKI67	0.8401331491169127	dx
MKI67:COL9A2->MKI67:ITGA10_ITGB1	-0.008439623626502	0.0053539706284807	-1.57632983296678	0.114949809766534	MKI67	COL9A2	MKI67	ITGA10_ITGB1	COL9A2->ITGA10_ITGB1	MKI67->MKI67	0.8831825661006574	dx
TMEM163:MEGF10->HIST:ABCA1	-0.0084401091872248	0.005151051281544	-1.63852167759721	0.101312915778555	TMEM163	MEGF10	HIST	ABCA1	MEGF10->ABCA1	TMEM163->HIST	0.9188319077034172	dx
CCL3:TGFB1->CCL3:ACVR1_TGFBR1_TGFBR2	-0.008440468321228	0.005295155870167	-1.59399808583193	0.110936463636832	CCL3	TGFB1	CCL3	ACVR1_TGFBR1_TGFBR2	TGFB1->ACVR1_TGFBR1_TGFBR2	CCL3->CCL3	0.5845769730166452	dx
CCL3:TGFB1->CCL3:ACVR1_TGFBR2	-0.008440468321228	0.005295155870167	-1.59399808583193	0.110936463636832	CCL3	TGFB1	CCL3	ACVR1_TGFBR2	TGFB1->ACVR1_TGFBR2	CCL3->CCL3	0.5845769730166452	dx
CD163:APP->ERN1:LRP1	-0.0084408577108663	0.0124997217831808	-0.675283646890772	0.499495571578091	CD163	APP	ERN1	LRP1	APP->LRP1	CD163->ERN1	0.950792113485888	dx
MKI67:HSP90B1->GPNMB:LRP1	-0.0084432672976825	0.0343596148460646	-0.245732303330797	0.805889464321729	MKI67	HSP90B1	GPNMB	LRP1	HSP90B1->LRP1	MKI67->GPNMB	0.9102377017339052	dx
CD163:OMG->CCL3:TNFRSF1B	-0.0084451098933882	0.0047697856764585	-1.77054284327059	0.0766367538693822	CD163	OMG	CCL3	TNFRSF1B	OMG->TNFRSF1B	CD163->CCL3	0.6038456059315997	dx
IFI44L:NECTIN3->HIST:CADM1	-0.0084466303582886	0.0041892173125023	-2.0162788722085	0.0437708229253502	IFI44L	NECTIN3	HIST	CADM1	NECTIN3->CADM1	IFI44L->HIST	0.5744920508952214	dx
HIST:ALCAM->CCL3:CD6	-0.0084492521146397	0.0104597560268461	-0.807786729724269	0.419213365693934	HIST	ALCAM	CCL3	CD6	ALCAM->CD6	HIST->CCL3	0.9654704592186738	dx
CCL3:ADAM10->ERN1:TSPAN14	-0.0084515737694273	0.0093138083029734	-0.907424062692932	0.36418258947119	CCL3	ADAM10	ERN1	TSPAN14	ADAM10->TSPAN14	CCL3->ERN1	0.9217351491526254	dx
AIF1:PLAT->GPNMB:ITGAM	-0.0084519438181799	0.0070427918585043	-1.20008428304949	0.230106608912946	AIF1	PLAT	GPNMB	ITGAM	PLAT->ITGAM	AIF1->GPNMB	0.6849595177926692	dx
PICALM:GNAS->ERN1:ADCY7	-0.0084527089651684	0.0150995121233087	-0.559800137656121	0.575615769747716	PICALM	GNAS	ERN1	ADCY7	GNAS->ADCY7	PICALM->ERN1	0.9377075240336668	dx
FRMD4A:ADAM17->PICALM:ITGB1	-0.0084553400019425	0.0247174581773786	-0.342079672645341	0.732290934557767	FRMD4A	ADAM17	PICALM	ITGB1	ADAM17->ITGB1	FRMD4A->PICALM	0.9123051738404638	dx
AIF1:CD14->AIF1:TLR1	-0.0084560973785574	0.0341276215360888	-0.247778690630856	0.804305643306331	AIF1	CD14	AIF1	TLR1	CD14->TLR1	AIF1->AIF1	0.9455258169971952	dx
TMEM163:HBEGF->HSPA1A:CD44	-0.0084568139781018	0.0090274242048206	-0.936791468554885	0.348865834640989	TMEM163	HBEGF	HSPA1A	CD44	HBEGF->CD44	TMEM163->HSPA1A	0.9156663513280948	dx
TMEM163:SOCS2->GPNMB:EPOR	-0.0084568975257324	0.0099767814016265	-0.847657895396368	0.396628521419078	TMEM163	SOCS2	GPNMB	EPOR	SOCS2->EPOR	TMEM163->GPNMB	0.7785944353475173	dx
PICALM:APP->CCL3:GRM7	-0.0084591099877475	0.006334290230013	-1.33544717412327	0.181730033811338	PICALM	APP	CCL3	GRM7	APP->GRM7	PICALM->CCL3	0.5641674757156171	dx
TMEM163:NRG1->PICALM:MS4A4A	-0.0084596616588841	0.0064286413822534	-1.31593304959231	0.188196514821384	TMEM163	NRG1	PICALM	MS4A4A	NRG1->MS4A4A	TMEM163->PICALM	0.8270348680452623	dx
HIF1A:VEGFA->HIST:EPHB2	-0.0084598363628227	0.0092668502567334	-0.912913895061128	0.361287829002773	HIF1A	VEGFA	HIST	EPHB2	VEGFA->EPHB2	HIF1A->HIST	0.8001269686291977	dx
HIST:CALM1->PICALM:KCNQ3	-0.0084599287309877	0.110103917487893	-0.0768358558351748	0.938754126208593	HIST	CALM1	PICALM	KCNQ3	CALM1->KCNQ3	HIST->PICALM	0.9702002538965178	dx
HIST:TGFB1->CCL3:SDC2	-0.0084600447657505	0.0084583846660329	-1.00019626675579	0.317215535565585	HIST	TGFB1	CCL3	SDC2	TGFB1->SDC2	HIST->CCL3	0.891048366673062	dx
CCL3:ADAM10->AIF1:TSPAN15	-0.0084622233985364	0.0049007938994128	-1.72670460587014	0.0842207280621022	CCL3	ADAM10	AIF1	TSPAN15	ADAM10->TSPAN15	CCL3->AIF1	0.6842239643480724	dx
MKI67:PIGF->CCL3:FLT1	-0.0084623366719023	0.0109165339059144	-0.775185305595723	0.438230169866315	MKI67	PIGF	CCL3	FLT1	PIGF->FLT1	MKI67->CCL3	0.962319801214024	dx
ERN1:HGF->CCL3:ITGB1	-0.008465995072015	0.0051659887402346	-1.63879472018178	0.101256019150604	ERN1	HGF	CCL3	ITGB1	HGF->ITGB1	ERN1->CCL3	0.9165343851381872	dx
CD163:GNAI2->AIF1:OPRM1	-0.0084672948397853	0.0147571066314018	-0.573777438306751	0.566118418072058	CD163	GNAI2	AIF1	OPRM1	GNAI2->OPRM1	CD163->AIF1	0.8548353978204204	dx
HIF1A:PROS1->CD163:MERTK	-0.0084688805732323	0.0278529166937688	-0.304057225544604	0.761084293982837	HIF1A	PROS1	CD163	MERTK	PROS1->MERTK	HIF1A->CD163	0.931328593658694	dx
HSPA1A:ITGB3BP->FRMD4A:ITGB5	-0.0084699031722463	0.0040954459036394	-2.06812722510132	0.038628061240148	HSPA1A	ITGB3BP	FRMD4A	ITGB5	ITGB3BP->ITGB5	HSPA1A->FRMD4A	0.9814090404282488	dx
CCL3:SPP1->FRMD4A:ITGA5_ITGB1	-0.0084719347468052	0.0113463480035549	-0.746666217548673	0.455265066649287	CCL3	SPP1	FRMD4A	ITGA5_ITGB1	SPP1->ITGA5_ITGB1	CCL3->FRMD4A	0.8151152989708792	dx
HIF1A:LGALS9->ERN1:SLC1A5	-0.0084726452651902	0.0225811535317881	-0.37520870017836	0.707505260280354	HIF1A	LGALS9	ERN1	SLC1A5	LGALS9->SLC1A5	HIF1A->ERN1	0.8678391861712255	dx
GPNMB:ADAM15->PICALM:ITGAV	-0.0084734347335523	0.0033031191978182	-2.56528276035242	0.0103091754471818	GPNMB	ADAM15	PICALM	ITGAV	ADAM15->ITGAV	GPNMB->PICALM	0.0505149596911908	dx
CD163:APP->IFI44L:LRP1	-0.0084742974719423	0.0257466622746098	-0.329141594415493	0.742048666336291	CD163	APP	IFI44L	LRP1	APP->LRP1	CD163->IFI44L	0.89941869556249	dx
MKI67:PLAT->FRMD4A:ITGAM	-0.0084745403544521	0.0031546656001597	-2.68635140092916	0.0072237072221422	MKI67	PLAT	FRMD4A	ITGAM	PLAT->ITGAM	MKI67->FRMD4A	0.5434146863746051	dx
HIST:VEGFA->MKI67:ITGAV	-0.0084746621646137	0.0092984623361722	-0.911404688025268	0.362082184424019	HIST	VEGFA	MKI67	ITGAV	VEGFA->ITGAV	HIST->MKI67	0.8918353170981901	dx
TMEM163:FAM3C->FRMD4A:CLEC2D	-0.0084762300878669	0.0042923346073931	-1.9747365625381	0.0482980514127036	TMEM163	FAM3C	FRMD4A	CLEC2D	FAM3C->CLEC2D	TMEM163->FRMD4A	0.5959904559611465	dx
TMEM163:GNAI2->FRMD4A:UNC5B	-0.0084778698080956	0.0058545017248875	-1.44809416863883	0.147590716202468	TMEM163	GNAI2	FRMD4A	UNC5B	GNAI2->UNC5B	TMEM163->FRMD4A	0.6612979377133837	dx
CD163:HGF->CD163:NRP1	-0.0084781460366031	0.0210450895099744	-0.402856259299104	0.687053970925295	CD163	HGF	CD163	NRP1	HGF->NRP1	CD163->CD163	0.9389232487480929	dx
CCL3:HLA-DRA->IFI44L:CD4	-0.0084781683429196	0.0059376951023864	-1.42785511831217	0.153333564210608	CCL3	HLA-DRA	IFI44L	CD4	HLA-DRA->CD4	CCL3->IFI44L	0.8671864909244386	dx
GPNMB:CALR->CCL3:ITGAV	-0.0084784141613802	0.0065767096963215	-1.28915742869452	0.197343361652092	GPNMB	CALR	CCL3	ITGAV	CALR->ITGAV	GPNMB->CCL3	0.9309482710338156	dx
CD163:CCL3->ERN1:CCR1	-0.0084790101228744	0.0051917789055422	-1.63316086396187	0.102435168567511	CD163	CCL3	ERN1	CCR1	CCL3->CCR1	CD163->ERN1	0.8241161037983653	dx
IFI44L:ZP3->IFI44L:MERTK	-0.0084833533089732	0.0049848593886859	-1.70182399291496	0.088788367380135	IFI44L	ZP3	IFI44L	MERTK	ZP3->MERTK	IFI44L->IFI44L	0.7512470215948444	dx
HIF1A:HSPA8->HIF1A:ADRB2	-0.0084842687810333	0.0046186329455501	-1.8369653707181	0.0662150077186282	HIF1A	HSPA8	HIF1A	ADRB2	HSPA8->ADRB2	HIF1A->HIF1A	0.6172823847385527	dx
CCL3:LIPC->HIF1A:LRP1	-0.0084842927979248	0.0037243698489634	-2.27804786903375	0.0227237257113335	CCL3	LIPC	HIF1A	LRP1	LIPC->LRP1	CCL3->HIF1A	0.6005587627407143	dx
HIF1A:TGFB1->HSPA1A:SMAD3	-0.0084870686395133	0.0091980700468886	-0.922701022741629	0.356163032729369	HIF1A	TGFB1	HSPA1A	SMAD3	TGFB1->SMAD3	HIF1A->HSPA1A	0.8657453234316602	dx
GPNMB:WNT5A->TMEM163:ROR1	-0.0084883185302422	0.0123114841449779	-0.689463466003388	0.490531656342726	GPNMB	WNT5A	TMEM163	ROR1	WNT5A->ROR1	GPNMB->TMEM163	0.8005824016519281	dx
CCL3:HLA-DMB->PICALM:CD4	-0.0084887011482791	0.00587428448062	-1.44506129661993	0.148440668993877	CCL3	HLA-DMB	PICALM	CD4	HLA-DMB->CD4	CCL3->PICALM	0.6064115031867685	dx
CD163:CALM1->CCL3:INSR	-0.0084906815623611	0.0075372838164814	-1.12649089102826	0.259957794049568	CD163	CALM1	CCL3	INSR	CALM1->INSR	CD163->CCL3	0.7388404555342633	dx
IFI44L:PTPN6->MKI67:EGFR	-0.0084926386818446	0.0083786734684832	-1.01360182059727	0.310772788605368	IFI44L	PTPN6	MKI67	EGFR	PTPN6->EGFR	IFI44L->MKI67	0.6328132781668052	dx
HIST:SPON2->HIST:ITGB2	-0.0084934539399201	0.0047355581361748	-1.79354865797949	0.0728852376099831	HIST	SPON2	HIST	ITGB2	SPON2->ITGB2	HIST->HIST	0.6118253748669004	dx
MKI67:GNAI2->IFI44L:P2RY12	-0.0084938079471809	0.0138295162804543	-0.614179684591396	0.53909659643153	MKI67	GNAI2	IFI44L	P2RY12	GNAI2->P2RY12	MKI67->IFI44L	0.7486329449014044	dx
HSPA1A:APP->CD163:NOTCH2	-0.0084938890043801	0.0176719393778085	-0.48064271966926	0.630770448054273	HSPA1A	APP	CD163	NOTCH2	APP->NOTCH2	HSPA1A->CD163	0.9456236869581376	dx
PICALM:ADAM10->PICALM:NOTCH1	-0.0084946639890852	0.0121574079545931	-0.698723282200628	0.484724980928423	PICALM	ADAM10	PICALM	NOTCH1	ADAM10->NOTCH1	PICALM->PICALM	0.7836976881433991	dx
HSPA1A:C1QB->MKI67:LRP1	-0.0084947001387426	0.0121923765546458	-0.696722259246973	0.485976625765491	HSPA1A	C1QB	MKI67	LRP1	C1QB->LRP1	HSPA1A->MKI67	0.8950547185724743	dx
GPNMB:HLA-DOB->AIF1:CD4	-0.0084949656319812	0.0078254227890309	-1.08555995771741	0.277673723492285	GPNMB	HLA-DOB	AIF1	CD4	HLA-DOB->CD4	GPNMB->AIF1	0.7040481283246224	dx
CCL3:NRG1->HIF1A:HLA-DPB1	-0.0085011652931796	0.0082348863132239	-1.0323354773615	0.301914986793415	CCL3	NRG1	HIF1A	HLA-DPB1	NRG1->HLA-DPB1	CCL3->HIF1A	0.8104990349111026	dx
GPNMB:JAM3->GPNMB:ITGB1	-0.0085025182320797	0.0041431349369556	-2.05219437972911	0.040150775472314	GPNMB	JAM3	GPNMB	ITGB1	JAM3->ITGB1	GPNMB->GPNMB	0.1995900867681696	dx
CD163:LGALS3->HIF1A:ENG	-0.0085027599652416	0.0060851403227285	-1.39729891412414	0.162323702243999	CD163	LGALS3	HIF1A	ENG	LGALS3->ENG	CD163->HIF1A	0.6100756594405332	dx
MKI67:MRC1->HIF1A:PTPRC	-0.0085038028231364	0.0296927975056794	-0.286392779983427	0.774577303963232	MKI67	MRC1	HIF1A	PTPRC	MRC1->PTPRC	MKI67->HIF1A	0.9305290289373052	dx
FRMD4A:EDA->PICALM:EDA2R	-0.0085039691893284	0.006465700591074	-1.31524327016753	0.188428157135137	FRMD4A	EDA	PICALM	EDA2R	EDA->EDA2R	FRMD4A->PICALM	0.6512596487082339	dx
GPNMB:SORBS1->HSPA1A:ITGB5	-0.0085039913528023	0.0032428707666162	-2.62236517111528	0.0087321811463475	GPNMB	SORBS1	HSPA1A	ITGB5	SORBS1->ITGB5	GPNMB->HSPA1A	0.8554387725040715	dx
GPNMB:ADAM10->HSPA1A:TREM2	-0.0085041876364281	0.0058159903588979	-1.46220800098431	0.143684219781542	GPNMB	ADAM10	HSPA1A	TREM2	ADAM10->TREM2	GPNMB->HSPA1A	0.8554387725040715	dx
CD163:HLA-DMB->CCL3:CD4	-0.0085067723034722	0.0081514021362685	-1.04359620115201	0.296672251237078	CD163	HLA-DMB	CCL3	CD4	HLA-DMB->CD4	CD163->CCL3	0.7443776485584866	dx
HIST:PDCD1LG2->HSPA1A:PDCD2	-0.0085072343120469	0.0043868892383054	-1.93924073527169	0.0524720315627637	HIST	PDCD1LG2	HSPA1A	PDCD2	PDCD1LG2->PDCD2	HIST->HSPA1A	0.901704434643547	dx
PICALM:APP->HSPA1A:LRP6	-0.0085082813548226	0.0068314995915571	-1.24544856378793	0.21296691147386	PICALM	APP	HSPA1A	LRP6	APP->LRP6	PICALM->HSPA1A	0.9461654187478448	dx
MKI67:SELPLG->IFI44L:ITGAM	-0.0085087165452218	0.0292840330368025	-0.290558221080021	0.77138921679578	MKI67	SELPLG	IFI44L	ITGAM	SELPLG->ITGAM	MKI67->IFI44L	0.8608901175978859	dx
GPNMB:ACTR2->HIST:ADRB2	-0.008509947849584	0.0056938443381036	-1.49458737265345	0.135022163670084	GPNMB	ACTR2	HIST	ADRB2	ACTR2->ADRB2	GPNMB->HIST	0.4232717265612745	dx
ERN1:C1QB->TMEM163:LRP1	-0.0085114752347478	0.0046167813047174	-1.84359506612339	0.0652421756098488	ERN1	C1QB	TMEM163	LRP1	C1QB->LRP1	ERN1->TMEM163	0.2898734637855307	dx
TMEM163:GAS6->HSPA1A:MERTK	-0.0085133309348488	0.0485863592510507	-0.175220598251859	0.860906299645283	TMEM163	GAS6	HSPA1A	MERTK	GAS6->MERTK	TMEM163->HSPA1A	0.9806247542626104	dx
FRMD4A:TGFB1->ERN1:TGFBR1_TGFBR2	-0.0085151614346837	0.0073772675639784	-1.15424326972513	0.248400447448396	FRMD4A	TGFB1	ERN1	TGFBR1_TGFBR2	TGFB1->TGFBR1_TGFBR2	FRMD4A->ERN1	0.9481567180105644	dx
TMEM163:ADAM10->PICALM:NRCAM	-0.008515832799804	0.0321382152888279	-0.264975286377038	0.791028500139845	TMEM163	ADAM10	PICALM	NRCAM	ADAM10->NRCAM	TMEM163->PICALM	0.9440186276394196	dx
CD163:PLAU->FRMD4A:ITGB5	-0.0085189695149845	0.0091103673065666	-0.935085186833703	0.349744399914198	CD163	PLAU	FRMD4A	ITGB5	PLAU->ITGB5	CD163->FRMD4A	0.931160000107884	dx
GPNMB:FGF2->PICALM:SDC2	-0.0085210621045945	0.0155139292211452	-0.549252351427549	0.582832281944641	GPNMB	FGF2	PICALM	SDC2	FGF2->SDC2	GPNMB->PICALM	0.7497532218810536	dx
CCL3:RGMB->HSPA1A:BMPR2	-0.0085223442276192	0.0045407007427033	-1.87687863845996	0.0605347292482068	CCL3	RGMB	HSPA1A	BMPR2	RGMB->BMPR2	CCL3->HSPA1A	0.9379737170725988	dx
FRMD4A:CCL4->CCL3:CCR1	-0.0085232694689421	0.0123617083284355	-0.689489611183929	0.490515208660458	FRMD4A	CCL4	CCL3	CCR1	CCL4->CCR1	FRMD4A->CCL3	0.7539434261857934	dx
HIF1A:FN1->HIST:TNFRSF11B	-0.0085262737941926	0.005443006852813	-1.56646390951836	0.117240051303026	HIF1A	FN1	HIST	TNFRSF11B	FN1->TNFRSF11B	HIF1A->HIST	0.7713485129928876	dx
HIF1A:MAML2->HIST:NOTCH1	-0.0085267751278229	0.017077840186503	-0.499288846522981	0.617575911409471	HIF1A	MAML2	HIST	NOTCH1	MAML2->NOTCH1	HIF1A->HIST	0.8390189265266583	dx
PICALM:ARF1->TMEM163:INSR	-0.0085295444054955	0.0068650180244626	-1.24246496878835	0.214065057779199	PICALM	ARF1	TMEM163	INSR	ARF1->INSR	PICALM->TMEM163	0.9597082621983886	dx
CCL3:LILRB4->AIF1:LAIR1	-0.0085330799049055	0.0053106090869336	-1.60679872406738	0.10809852825057	CCL3	LILRB4	AIF1	LAIR1	LILRB4->LAIR1	CCL3->AIF1	0.6842239643480724	dx
CCL3:CALM1->HIF1A:KCNQ5	-0.0085334754501131	0.011763572326047	-0.725415308682916	0.468197284257086	CCL3	CALM1	HIF1A	KCNQ5	CALM1->KCNQ5	CCL3->HIF1A	0.8538959998198352	dx
MKI67:CD14->PICALM:TLR1	-0.0085337534227017	0.0268025487658788	-0.318393354947114	0.750186578208604	MKI67	CD14	PICALM	TLR1	CD14->TLR1	MKI67->PICALM	0.9164773271115472	dx
IFI44L:TXLNA->AIF1:STX4	-0.0085351079158405	0.0037871379992731	-2.25370924362373	0.0242144654682298	IFI44L	TXLNA	AIF1	STX4	TXLNA->STX4	IFI44L->AIF1	0.7182086520887259	dx
CCL3:LGALS9->PICALM:MRC2	-0.0085358753596004	0.0069027658901555	-1.23658769476364	0.216240190554958	CCL3	LGALS9	PICALM	MRC2	LGALS9->MRC2	CCL3->PICALM	0.636391708382674	dx
FRMD4A:LGALS9->TMEM163:CD47	-0.0085371585021262	0.0077371252574159	-1.10340187318843	0.269852683588992	FRMD4A	LGALS9	TMEM163	CD47	LGALS9->CD47	FRMD4A->TMEM163	0.7293192657270879	dx
CD163:PLAT->CD163:LRP1	-0.0085378817290529	0.0119173341676558	-0.716425469735092	0.47372867270743	CD163	PLAT	CD163	LRP1	PLAT->LRP1	CD163->CD163	0.8796361605056859	dx
MKI67:WNT5A->IFI44L:LRP6	-0.008540978436933	0.003817169308188	-2.23751627118347	0.0252526170802557	MKI67	WNT5A	IFI44L	LRP6	WNT5A->LRP6	MKI67->IFI44L	0.4252470125838872	dx
HSPA1A:ADAM10->PICALM:AXL	-0.0085411194537787	0.0308088561756187	-0.277229359152188	0.781603997431261	HSPA1A	ADAM10	PICALM	AXL	ADAM10->AXL	HSPA1A->PICALM	0.9455345021488132	dx
CCL3:SORBS1->CD163:ITGB5	-0.0085419198430767	0.0065253451775522	-1.30903724027683	0.190521736389876	CCL3	SORBS1	CD163	ITGB5	SORBS1->ITGB5	CCL3->CD163	0.6522302166236826	dx
MKI67:NCAM1->IFI44L:PTPRA	-0.0085442544554156	0.0042923425802469	-1.99058073666711	0.0465269997789197	MKI67	NCAM1	IFI44L	PTPRA	NCAM1->PTPRA	MKI67->IFI44L	0.4252470125838872	dx
TMEM163:C1QB->CCL3:C1QBP	-0.0085449634050959	0.111573461072458	-0.0765859849014333	0.938952908632948	TMEM163	C1QB	CCL3	C1QBP	C1QB->C1QBP	TMEM163->CCL3	0.999999999997603	dx
CD163:TNF->CCL3:TNFRSF1A	-0.0085460045953862	0.0068668296610972	-1.24453423445204	0.213303007766738	CD163	TNF	CCL3	TNFRSF1A	TNF->TNFRSF1A	CD163->CCL3	0.6926074134543493	dx
CCL3:TOR2A->GPNMB:ATP5F1B	-0.0085462299041965	0.0144039995377705	-0.593323394782566	0.552964745003192	CCL3	TOR2A	GPNMB	ATP5F1B	TOR2A->ATP5F1B	CCL3->GPNMB	0.9260795049047068	dx
MKI67:LGALS9->GPNMB:HAVCR2	-0.0085470797220844	0.0108924899207957	-0.784676394858669	0.432643326148169	MKI67	LGALS9	GPNMB	HAVCR2	LGALS9->HAVCR2	MKI67->GPNMB	0.8242597083756961	dx
HIST:ADM->HIF1A:ADRB2	-0.0085478172082057	0.0049620836324312	-1.72262659023697	0.0849560732906371	HIST	ADM	HIF1A	ADRB2	ADM->ADRB2	HIST->HIF1A	0.5698555108300369	dx
FRMD4A:AFDN->ERN1:EPHB2	-0.008548838879451	0.0094948375855532	-0.900367047084454	0.367924951327126	FRMD4A	AFDN	ERN1	EPHB2	AFDN->EPHB2	FRMD4A->ERN1	0.9481567180105644	dx
HSPA1A:GAS6->FRMD4A:AXL	-0.0085489663515259	0.0106127142212964	-0.805540050665916	0.420508104283171	HSPA1A	GAS6	FRMD4A	AXL	GAS6->AXL	HSPA1A->FRMD4A	0.9814090404282488	dx
CCL3:SIRPA->HIST:CD47	-0.008549136077868	0.0034071675516075	-2.50916221417828	0.0121017896398831	CCL3	SIRPA	HIST	CD47	SIRPA->CD47	CCL3->HIST	0.8586672798656627	dx
HIST:CD47->CCL3:SIRPA	-0.008549136077868	0.0034071675516075	-2.50916221417828	0.0121017896398831	HIST	CD47	CCL3	SIRPA	CD47->SIRPA	HIST->CCL3	0.7891986107855976	dx
CCL3:ANXA1->FRMD4A:FPR1	-0.0085492926163388	0.0123538809935401	-0.692032942587782	0.488916641451581	CCL3	ANXA1	FRMD4A	FPR1	ANXA1->FPR1	CCL3->FRMD4A	0.8297278860538813	dx
FRMD4A:TIMP2->IFI44L:ITGB1	-0.0085498811441831	0.0177678899978523	-0.48119845098189	0.630375461683651	FRMD4A	TIMP2	IFI44L	ITGB1	TIMP2->ITGB1	FRMD4A->IFI44L	0.8500091246224937	dx
HIF1A:SORBS1->HIST:INSR	-0.008549981712179	0.0132609598056056	-0.644748331758369	0.51909028987029	HIF1A	SORBS1	HIST	INSR	SORBS1->INSR	HIF1A->HIST	0.8138997208020581	dx
HIF1A:CD99->AIF1:CD99L2	-0.0085501004080667	0.008559316296754	-0.998923291491077	0.317831852255815	HIF1A	CD99	AIF1	CD99L2	CD99->CD99L2	HIF1A->AIF1	0.80537488613431	dx
PICALM:ANGPTL1->GPNMB:LILRB2	-0.0085525538015769	0.0063184340408054	-1.3535875734942	0.175867993620878	PICALM	ANGPTL1	GPNMB	LILRB2	ANGPTL1->LILRB2	PICALM->GPNMB	0.3822518948106754	dx
PICALM:LIN7C->IFI44L:ABCA1	-0.008553759255607	0.0043788813466647	-1.95341197407009	0.0507707985121278	PICALM	LIN7C	IFI44L	ABCA1	LIN7C->ABCA1	PICALM->IFI44L	0.5806517102845987	dx
HSPA1A:JAG1->ERN1:NOTCH2	-0.0085540350976416	0.0258391771172291	-0.331049052329842	0.74060743409368	HSPA1A	JAG1	ERN1	NOTCH2	JAG1->NOTCH2	HSPA1A->ERN1	0.8999358201576922	dx
MKI67:B2M->GPNMB:LILRB2	-0.0085542901842593	0.0148032307991322	-0.577866433370803	0.563354299054039	MKI67	B2M	GPNMB	LILRB2	B2M->LILRB2	MKI67->GPNMB	0.8247054021600845	dx
FRMD4A:GNAI2->HIF1A:ADCY7	-0.0085569059275332	0.01853882023462	-0.461566907669443	0.644391930292052	FRMD4A	GNAI2	HIF1A	ADCY7	GNAI2->ADCY7	FRMD4A->HIF1A	0.9180239699229172	dx
TMEM163:LTB->TMEM163:TNFRSF1A	-0.008558410886007	0.0124122081359965	-0.689515579519401	0.490498872523222	TMEM163	LTB	TMEM163	TNFRSF1A	LTB->TNFRSF1A	TMEM163->TMEM163	0.9011456131763144	dx
CD163:SPTAN1->MKI67:PTPRA	-0.008558929996307	0.0084445496652992	-1.01354487042427	0.310799975088649	CD163	SPTAN1	MKI67	PTPRA	SPTAN1->PTPRA	CD163->MKI67	0.8366259103386368	dx
ERN1:RPS19->CD163:C5AR1	-0.0085593619800932	0.0055958290907601	-1.52959674808983	0.126116574885901	ERN1	RPS19	CD163	C5AR1	RPS19->C5AR1	ERN1->CD163	0.8114845281078946	dx
FRMD4A:IL16->TMEM163:GRIN2A	-0.0085593832831543	0.0043101717052057	-1.98585668241856	0.0470492397701869	FRMD4A	IL16	TMEM163	GRIN2A	IL16->GRIN2A	FRMD4A->TMEM163	0.5455687439856969	dx
AIF1:SPP1->CD163:CD44	-0.0085601728894943	0.0172771670806646	-0.49546160256066	0.620274319716058	AIF1	SPP1	CD163	CD44	SPP1->CD44	AIF1->CD163	0.8891159982755888	dx
TMEM163:PLAT->AIF1:LRP1	-0.0085641128999378	0.0119200587319142	-0.718462307321417	0.472472280735222	TMEM163	PLAT	AIF1	LRP1	PLAT->LRP1	TMEM163->AIF1	0.8728557073457561	dx
GPNMB:ADAM15->PICALM:ITGA5	-0.0085643449078157	0.00693019758526	-1.23580097139386	0.216532553833437	GPNMB	ADAM15	PICALM	ITGA5	ADAM15->ITGA5	GPNMB->PICALM	0.4556169033988688	dx
ERN1:RPS19->HSPA1A:C5AR1	-0.0085674889158229	0.0063584182418301	-1.34742456220636	0.177843534324936	ERN1	RPS19	HSPA1A	C5AR1	RPS19->C5AR1	ERN1->HSPA1A	0.6912409069988078	dx
IFI44L:CALM1->FRMD4A:KCNQ5	-0.0085692120635076	0.0073431865728177	-1.1669609615025	0.243226135218963	IFI44L	CALM1	FRMD4A	KCNQ5	CALM1->KCNQ5	IFI44L->FRMD4A	0.8237793252036791	dx
AIF1:IL16->CCL3:KCND1	-0.0085700884632018	0.0042701876227425	-2.00695829325123	0.0447541040243298	AIF1	IL16	CCL3	KCND1	IL16->KCND1	AIF1->CCL3	0.7097816215135957	dx
TMEM163:COL18A1->PICALM:ITGB5	-0.008570123691401	0.0079485610310983	-1.07819813647664	0.280945343408064	TMEM163	COL18A1	PICALM	ITGB5	COL18A1->ITGB5	TMEM163->PICALM	0.8270348680452623	dx
HSPA1A:ADAM9->FRMD4A:ITGA6	-0.0085712137562182	0.0104964932297684	-0.816578791468178	0.414169179291918	HSPA1A	ADAM9	FRMD4A	ITGA6	ADAM9->ITGA6	HSPA1A->FRMD4A	0.9814090404282488	dx
TMEM163:SEMA6D->CD163:PLXNA1_TREM2_TYROBP	-0.0085724298513698	0.0087520027387787	-0.979482080528466	0.327341838417011	TMEM163	SEMA6D	CD163	PLXNA1_TREM2_TYROBP	SEMA6D->PLXNA1_TREM2_TYROBP	TMEM163->CD163	0.8864657456861851	dx
CCL3:WNT5A->IFI44L:ANTXR1	-0.00857379080455	0.0424909456289777	-0.201779242086411	0.840089310173972	CCL3	WNT5A	IFI44L	ANTXR1	WNT5A->ANTXR1	CCL3->IFI44L	0.971830588360345	dx
CD163:ADAM10->MKI67:NRCAM	-0.0085781637966055	0.0182550352702232	-0.469906722700114	0.638421661053417	CD163	ADAM10	MKI67	NRCAM	ADAM10->NRCAM	CD163->MKI67	0.906775680803891	dx
CD163:VEGFA->HIST:SIRPA	-0.0085791113841336	0.0061210082866293	-1.40158467075984	0.161039307193249	CD163	VEGFA	HIST	SIRPA	VEGFA->SIRPA	CD163->HIST	0.6289928749259464	dx
IFI44L:SEMA6D->GPNMB:PLXNA1_TREM2_TYROBP	-0.0085819166677517	0.0050015691134888	-1.71584486248664	0.0861904406185902	IFI44L	SEMA6D	GPNMB	PLXNA1_TREM2_TYROBP	SEMA6D->PLXNA1_TREM2_TYROBP	IFI44L->GPNMB	0.7866587834236407	dx
MKI67:FABP5->HIST:RXRA	-0.0085821147928001	0.0040134495140309	-2.13833879379748	0.0324892561529674	MKI67	FABP5	HIST	RXRA	FABP5->RXRA	MKI67->HIST	0.6215886471599646	dx
CD163:F13A1->TMEM163:ITGB1	-0.0085845455274874	0.0667602396943914	-0.128587697809129	0.897683901213083	CD163	F13A1	TMEM163	ITGB1	F13A1->ITGB1	CD163->TMEM163	0.979643779158482	dx
GPNMB:ACTR2->ERN1:ADRB2	-0.0085847352439314	0.06442342595071	-0.133254869905546	0.893991817814138	GPNMB	ACTR2	ERN1	ADRB2	ACTR2->ADRB2	GPNMB->ERN1	0.9406042462740634	dx
AIF1:PROS1->IFI44L:MERTK	-0.0085849419432253	0.0146083910093124	-0.587671971386354	0.556752492315581	AIF1	PROS1	IFI44L	MERTK	PROS1->MERTK	AIF1->IFI44L	0.8523023501522897	dx
AIF1:APP->ERN1:CD74	-0.0085857693060146	0.0046089236886165	-1.86285777029035	0.0624822795895719	AIF1	APP	ERN1	CD74	APP->CD74	AIF1->ERN1	0.9337012713212196	dx
AIF1:C3->CD163:CD46	-0.0085865615353749	0.0618845221502352	-0.138751358773194	0.889646632147271	AIF1	C3	CD163	CD46	C3->CD46	AIF1->CD163	0.979267054550313	dx
PICALM:TNFSF13B->FRMD4A:TNFRSF13C	-0.0085866611496146	0.0115043997157508	-0.746380633650845	0.455437514673488	PICALM	TNFSF13B	FRMD4A	TNFRSF13C	TNFSF13B->TNFRSF13C	PICALM->FRMD4A	0.8498617572918926	dx
AIF1:IL16->HIF1A:CCR5	-0.0085877121001409	0.0080772201103468	-1.063201445896	0.287690606851884	AIF1	IL16	HIF1A	CCR5	IL16->CCR5	AIF1->HIF1A	0.7861029099788901	dx
IFI44L:CXCL12->HIST:DPP4	-0.0085890408703595	0.0038421203305459	-2.23549502134905	0.0253848681162984	IFI44L	CXCL12	HIST	DPP4	CXCL12->DPP4	IFI44L->HIST	0.5292007523432641	dx
TMEM163:CALM1->HSPA1A:CALCR	-0.0085899618362305	0.003586273150249	-2.39523356876316	0.0166097807488331	TMEM163	CALM1	HSPA1A	CALCR	CALM1->CALCR	TMEM163->HSPA1A	0.6650350482657665	dx
AIF1:VEGFA->HIST:ITGAV	-0.0085900812418456	0.0062067334762448	-1.38399389545606	0.166360323953361	AIF1	VEGFA	HIST	ITGAV	VEGFA->ITGAV	AIF1->HIST	0.7505570198891153	dx
CCL3:CXCL16->CCL3:GRM7	-0.0085903972498661	0.0061869815237107	-1.38846337538663	0.164995989738637	CCL3	CXCL16	CCL3	GRM7	CXCL16->GRM7	CCL3->CCL3	0.6387468513644263	dx
FRMD4A:CXCL12->AIF1:CD4	-0.0085927545060153	0.005708952048628	-1.50513692054574	0.132288878573963	FRMD4A	CXCL12	AIF1	CD4	CXCL12->CD4	FRMD4A->AIF1	0.5912030852426444	dx
FRMD4A:GNAI2->FRMD4A:TSHR	-0.0085934979153846	0.0132110305184716	-0.650478999603346	0.515382862521151	FRMD4A	GNAI2	FRMD4A	TSHR	GNAI2->TSHR	FRMD4A->FRMD4A	0.880958284006689	dx
HSPA1A:HSP90AA1->GPNMB:ERBB2	-0.0085935195958453	0.0056048541645624	-1.53322804546445	0.125219676396532	HSPA1A	HSP90AA1	GPNMB	ERBB2	HSP90AA1->ERBB2	HSPA1A->GPNMB	0.825035936737584	dx
HIF1A:CALCB->MKI67:CALCR	-0.0085938495126101	0.0081377090467513	-1.05605268795409	0.290944144057895	HIF1A	CALCB	MKI67	CALCR	CALCB->CALCR	HIF1A->MKI67	0.8280850695717482	dx
HIF1A:ARPC5->TMEM163:LDLR	-0.0085955602348982	0.0043497682884086	-1.97609611937353	0.0481438918665439	HIF1A	ARPC5	TMEM163	LDLR	ARPC5->LDLR	HIF1A->TMEM163	0.6984387089755874	dx
MKI67:ADAM9->MKI67:ITGA6	-0.0085967838586464	0.0131120409180971	-0.655640408106208	0.512055519711925	MKI67	ADAM9	MKI67	ITGA6	ADAM9->ITGA6	MKI67->MKI67	0.8831825661006574	dx
AIF1:ALCAM->HIST:NRP1	-0.0085989211024527	0.0146653563834249	-0.586342457532868	0.557645404729074	AIF1	ALCAM	HIST	NRP1	ALCAM->NRP1	AIF1->HIST	0.8598752989796535	dx
CD163:ACTR2->CCL3:ADRB2	-0.0085998344916793	0.0058315683747996	-1.47470353410284	0.140292265533679	CD163	ACTR2	CCL3	ADRB2	ACTR2->ADRB2	CD163->CCL3	0.6516137038917985	dx
FRMD4A:RTN4->AIF1:LINGO1	-0.0086003423088314	0.0105948622294817	-0.81174649774112	0.416937107663402	FRMD4A	RTN4	AIF1	LINGO1	RTN4->LINGO1	FRMD4A->AIF1	0.798925069721435	dx
PICALM:IL16->FRMD4A:CD4	-0.0086052277062716	0.0112800272386092	-0.762872954492324	0.445539167036799	PICALM	IL16	FRMD4A	CD4	IL16->CD4	PICALM->FRMD4A	0.8498617572918926	dx
CCL3:GRN->TMEM163:SORT1	-0.0086062554918761	0.0089474359178373	-0.961868357695521	0.336115734986522	CCL3	GRN	TMEM163	SORT1	GRN->SORT1	CCL3->TMEM163	0.8937448672853878	dx
CCL3:ST6GAL1->CCL3:CD22	-0.0086087810767371	0.0070942216340007	-1.21349198275362	0.224941777750566	CCL3	ST6GAL1	CCL3	CD22	ST6GAL1->CD22	CCL3->CCL3	0.7150588219550513	dx
AIF1:GNAI2->FRMD4A:FPR1	-0.0086091953291639	0.0057849116554188	-1.48821552375819	0.136694064593356	AIF1	GNAI2	FRMD4A	FPR1	GNAI2->FPR1	AIF1->FRMD4A	0.715954024055423	dx
AIF1:VEGFA->FRMD4A:ITGAV	-0.0086107499529153	0.007374396231809	-1.167654907906	0.242945992418012	AIF1	VEGFA	FRMD4A	ITGAV	VEGFA->ITGAV	AIF1->FRMD4A	0.7746577577789474	dx
MKI67:HLA-DPA1->GPNMB:CD4	-0.0086107904191276	0.0051083296856556	-1.68563717477103	0.0918657043999635	MKI67	HLA-DPA1	GPNMB	CD4	HLA-DPA1->CD4	MKI67->GPNMB	0.6853665051944645	dx
HIST:TOR2A->AIF1:ATP5F1B	-0.0086115790309837	0.0071443449168597	-1.20536999979683	0.228060497524432	HIST	TOR2A	AIF1	ATP5F1B	TOR2A->ATP5F1B	HIST->AIF1	0.747780656645493	dx
CCL3:ARF1->FRMD4A:CHRM3	-0.0086118412947331	0.0048473602706939	-1.77660434005667	0.0756333610733712	CCL3	ARF1	FRMD4A	CHRM3	ARF1->CHRM3	CCL3->FRMD4A	0.5398089627923943	dx
GPNMB:PSEN1->CCL3:NOTCH2	-0.0086120807959628	0.0075255219069303	-1.1443831939459	0.252464754855878	GPNMB	PSEN1	CCL3	NOTCH2	PSEN1->NOTCH2	GPNMB->CCL3	0.9309482710338156	dx
CCL3:CALM1->PICALM:INSR	-0.0086124965070319	0.0076808595608948	-1.12129331863848	0.26216302861109	CCL3	CALM1	PICALM	INSR	CALM1->INSR	CCL3->PICALM	0.68629616245794	dx
CCL3:F8->TMEM163:LRP1	-0.0086136400907712	0.0057776428583876	-1.49085713705312	0.135999006890392	CCL3	F8	TMEM163	LRP1	F8->LRP1	CCL3->TMEM163	0.8116069766039521	dx
AIF1:GNAS->TMEM163:ADRB2	-0.0086139942693817	0.00333302609139	-2.58443649500183	0.0097538265007238	AIF1	GNAS	TMEM163	ADRB2	GNAS->ADRB2	AIF1->TMEM163	0.5041034082144759	dx
CCL3:CALM1->GPNMB:KCNQ3	-0.0086140533162863	0.0679074209097641	-0.126849955437606	0.899059156335355	CCL3	CALM1	GPNMB	KCNQ3	CALM1->KCNQ3	CCL3->GPNMB	0.9733588534857116	dx
CCL3:FARP2->CCL3:PLXNA1	-0.0086144575818269	0.0044070867071345	-1.95468302629063	0.0506204947425016	CCL3	FARP2	CCL3	PLXNA1	FARP2->PLXNA1	CCL3->CCL3	0.5845769730166452	dx
MKI67:SPTAN1->AIF1:PTPRA	-0.0086167259971568	0.0061687100259273	-1.39684406641588	0.162460467628637	MKI67	SPTAN1	AIF1	PTPRA	SPTAN1->PTPRA	MKI67->AIF1	0.7690302416262293	dx
ERN1:TGFB1->ERN1:SMAD3	-0.0086187998465911	0.0070442097635818	-1.22352969827075	0.221129694218469	ERN1	TGFB1	ERN1	SMAD3	TGFB1->SMAD3	ERN1->ERN1	0.8925812016364018	dx
CCL3:VEGFA->PICALM:ITGB1	-0.0086203350237198	0.0067955325608264	-1.26852972104242	0.204608843882421	CCL3	VEGFA	PICALM	ITGB1	VEGFA->ITGB1	CCL3->PICALM	0.636391708382674	dx
IFI44L:CALR->IFI44L:SCARF1	-0.00862127959771	0.0039306526462699	-2.19334557732833	0.028282490197926	IFI44L	CALR	IFI44L	SCARF1	CALR->SCARF1	IFI44L->IFI44L	0.6655788742346738	dx
HIF1A:INHBA->CD163:ACTR2	-0.00862170359997	0.0073519549249015	-1.17270898530237	0.24091252694101	HIF1A	INHBA	CD163	ACTR2	INHBA->ACTR2	HIF1A->CD163	0.7511225884254114	dx
CD163:GNAS->IFI44L:VIPR1	-0.0086237624203425	0.0031793184753756	-2.71245629751632	0.0066786587351734	CD163	GNAS	IFI44L	VIPR1	GNAS->VIPR1	CD163->IFI44L	0.720230976404345	dx
HIF1A:TNFSF13B->PICALM:CD40	-0.0086260629756908	0.0067400177919075	-1.27982792360694	0.200605660956968	HIF1A	TNFSF13B	PICALM	CD40	TNFSF13B->CD40	HIF1A->PICALM	0.6413836252699914	dx
GPNMB:ICAM2->HIST:ITGAM_ITGB2	-0.0086265834277362	0.0051535453420296	-1.67391239529461	0.0941478177543202	GPNMB	ICAM2	HIST	ITGAM_ITGB2	ICAM2->ITGAM_ITGB2	GPNMB->HIST	0.3834241283647984	dx
TMEM163:TGFB1->CCL3:SDC2	-0.0086286810182237	0.0090342929909221	-0.955103075237216	0.339525573971189	TMEM163	TGFB1	CCL3	SDC2	TGFB1->SDC2	TMEM163->CCL3	0.8709676012082868	dx
IFI44L:LAMA2->CD163:RPSA	-0.0086318736243635	0.0028951354440782	-2.981509428866	0.0028683121393903	IFI44L	LAMA2	CD163	RPSA	LAMA2->RPSA	IFI44L->CD163	0.7195795498448941	dx
AIF1:TGFB1->CCL3:ACVR1B_TGFBR2	-0.008632858164018	0.0036579590064513	-2.36002047830303	0.0182739262723287	AIF1	TGFB1	CCL3	ACVR1B_TGFBR2	TGFB1->ACVR1B_TGFBR2	AIF1->CCL3	0.7063778680836227	dx
AIF1:HRAS->AIF1:INSR	-0.0086341304326831	0.0047705414224426	-1.80988480512183	0.0703136529665505	AIF1	HRAS	AIF1	INSR	HRAS->INSR	AIF1->AIF1	0.6811833490623926	dx
TMEM163:FADD->HIF1A:TRADD	-0.0086343763168677	0.0101832325015889	-0.847901323623956	0.396492927346859	TMEM163	FADD	HIF1A	TRADD	FADD->TRADD	TMEM163->HIF1A	0.7616561324072944	dx
HIST:GNAS->MKI67:ADCY7	-0.0086344444525498	0.0330614948622785	-0.261163159394869	0.793966686986089	HIST	GNAS	MKI67	ADCY7	GNAS->ADCY7	HIST->MKI67	0.922755123910634	dx
CCL3:CCL3->HIST:CCR1	-0.0086353792408205	0.0053795349894026	-1.60522782319136	0.108443676499701	CCL3	CCL3	HIST	CCR1	CCL3->CCR1	CCL3->HIST	0.8586672798656627	dx
IFI44L:MFNG->FRMD4A:NOTCH1	-0.0086415890739926	0.0052291923641987	-1.65256668183727	0.0984190836411742	IFI44L	MFNG	FRMD4A	NOTCH1	MFNG->NOTCH1	IFI44L->FRMD4A	0.6644635809208844	dx
FRMD4A:SERPINF1->FRMD4A:PLXDC1	-0.0086448410465297	0.0166743810295019	-0.518450491879395	0.604143993830782	FRMD4A	SERPINF1	FRMD4A	PLXDC1	SERPINF1->PLXDC1	FRMD4A->FRMD4A	0.904728279045484	dx
HIF1A:TLN1->CCL3:ITGB5	-0.0086461371799492	0.0144321997945109	-0.599086577448688	0.549115151993527	HIF1A	TLN1	CCL3	ITGB5	TLN1->ITGB5	HIF1A->CCL3	0.8906590003651735	dx
GPNMB:SEMA4F->CCL3:NRP2	-0.0086469836101666	0.007962275106048	-1.08599407769754	0.277481612415345	GPNMB	SEMA4F	CCL3	NRP2	SEMA4F->NRP2	GPNMB->CCL3	0.9309482710338156	dx
HIF1A:WNT5A->CCL3:FZD1	-0.0086479275821864	0.0158471569486164	-0.545708458004608	0.585266357033056	HIF1A	WNT5A	CCL3	FZD1	WNT5A->FZD1	HIF1A->CCL3	0.894841456411067	dx
HIST:CALM1->MKI67:KCNQ1	-0.0086481762347331	0.0218310828365289	-0.3961405075273	0.692001376766356	HIST	CALM1	MKI67	KCNQ1	CALM1->KCNQ1	HIST->MKI67	0.909793080946365	dx
MKI67:LGALS9->IFI44L:HAVCR2	-0.0086490581766865	0.0085097704067201	-1.01636798213221	0.309454186566786	MKI67	LGALS9	IFI44L	HAVCR2	LGALS9->HAVCR2	MKI67->IFI44L	0.6727172243024204	dx
MKI67:C3->CD163:ITGAM	-0.0086498156722946	0.0548488685381112	-0.157702718448685	0.874691058289668	MKI67	C3	CD163	ITGAM	C3->ITGAM	MKI67->CD163	0.9585430206445046	dx
HSPA1A:GNAI2->IFI44L:C5AR1	-0.0086501510420684	0.0373160195630454	-0.231807978004032	0.816687160272001	HSPA1A	GNAI2	IFI44L	C5AR1	GNAI2->C5AR1	HSPA1A->IFI44L	0.9567632671890932	dx
GPNMB:HLA-C->AIF1:LILRB1	-0.0086502916468742	0.011470105894584	-0.754159702305695	0.450753331722736	GPNMB	HLA-C	AIF1	LILRB1	HLA-C->LILRB1	GPNMB->AIF1	0.7334680275003788	dx
CCL3:LPL->IFI44L:LRP1	-0.0086516757445521	0.0077232116505285	-1.12021735723895	0.262621149116605	CCL3	LPL	IFI44L	LRP1	LPL->LRP1	CCL3->IFI44L	0.899312143608156	dx
HSPA1A:HLA-DQA1->FRMD4A:CD4	-0.0086517723335384	0.0083491933519263	-1.03624050478388	0.300089954516098	HSPA1A	HLA-DQA1	FRMD4A	CD4	HLA-DQA1->CD4	HSPA1A->FRMD4A	0.9814090404282488	dx
IFI44L:SERPINE1->CCL3:ITGB5	-0.0086566923740685	0.0170430495635032	-0.507930951078518	0.611501767885488	IFI44L	SERPINE1	CCL3	ITGB5	SERPINE1->ITGB5	IFI44L->CCL3	0.8806634381708512	dx
CCL3:TGFB1->FRMD4A:ENG	-0.0086588645112338	0.0058851247010072	-1.47131368512071	0.141206304018746	CCL3	TGFB1	FRMD4A	ENG	TGFB1->ENG	CCL3->FRMD4A	0.5863984014111814	dx
HIF1A:OMG->HIST:TNFRSF1B	-0.0086616612851476	0.0060168566335537	-1.43956584187911	0.149990269454686	HIF1A	OMG	HIST	TNFRSF1B	OMG->TNFRSF1B	HIF1A->HIST	0.7861657959115848	dx
CCL3:MAML2->AIF1:NOTCH1	-0.0086620974774902	0.0080045222003212	-1.08215047203475	0.279185671850125	CCL3	MAML2	AIF1	NOTCH1	MAML2->NOTCH1	CCL3->AIF1	0.895365679454175	dx
TMEM163:CALM3->CCL3:KCNQ3	-0.0086645627263104	0.0153712334991421	-0.563686884776943	0.572967244638724	TMEM163	CALM3	CCL3	KCNQ3	CALM3->KCNQ3	TMEM163->CCL3	0.8713156945507303	dx
MKI67:S100A8->HIST:CD69	-0.0086648889357461	0.004031885738122	-2.14909089655451	0.0316271952530324	MKI67	S100A8	HIST	CD69	S100A8->CD69	MKI67->HIST	0.6215886471599646	dx
CD163:PTPN6->HIST:CD300LF	-0.0086649015651686	0.0052135731540097	-1.6619890637776	0.0965149672754761	CD163	PTPN6	HIST	CD300LF	PTPN6->CD300LF	CD163->HIST	0.4951217821231924	dx
AIF1:ADM->HIF1A:GPR84	-0.0086652753284314	0.0043266864470396	-2.00275093527062	0.0452040286336539	AIF1	ADM	HIF1A	GPR84	ADM->GPR84	AIF1->HIF1A	0.6916216380949046	dx
HIF1A:SLIT2->ERN1:APP	-0.0086653498357673	0.0124465814997733	-0.696203197313671	0.486301585630905	HIF1A	SLIT2	ERN1	APP	SLIT2->APP	HIF1A->ERN1	0.7712969334890167	dx
HIST:S100A8->HIST:CD69	-0.00866684815983	0.0054181426220576	-1.59959764155093	0.109687872004466	HIST	S100A8	HIST	CD69	S100A8->CD69	HIST->HIST	0.7201066206566009	dx
MKI67:APOE->MKI67:LRP8	-0.0086677243443456	0.0104015380309204	-0.833311796638089	0.404668904936545	MKI67	APOE	MKI67	LRP8	APOE->LRP8	MKI67->MKI67	0.8831825661006574	dx
CD163:BAG6->MKI67:NCR3	-0.0086686100240746	0.0055341754401399	-1.56637788552929	0.117260177003598	CD163	BAG6	MKI67	NCR3	BAG6->NCR3	CD163->MKI67	0.8021513746519865	dx
HIF1A:GNAI2->HSPA1A:OPRM1	-0.0086706191034258	0.0122402840652121	-0.708367473927213	0.478717085666595	HIF1A	GNAI2	HSPA1A	OPRM1	GNAI2->OPRM1	HIF1A->HSPA1A	0.8657453234316602	dx
GPNMB:F8->GPNMB:LRP1	-0.0086760435182951	0.0133562048239643	-0.649588983745455	0.51595775085133	GPNMB	F8	GPNMB	LRP1	F8->LRP1	GPNMB->GPNMB	0.7786362921421247	dx
TMEM163:ADAM15->MKI67:ITGA5	-0.008676455342784	0.0052862226212768	-1.64133370166094	0.100728163910099	TMEM163	ADAM15	MKI67	ITGA5	ADAM15->ITGA5	TMEM163->MKI67	0.7990650387572834	dx
CCL3:SEMA5A->FRMD4A:PLXNA1	-0.0086774041153807	0.0080890191793468	-1.07273872431113	0.283388360507113	CCL3	SEMA5A	FRMD4A	PLXNA1	SEMA5A->PLXNA1	CCL3->FRMD4A	0.6963456676857434	dx
ERN1:ADAM10->CCL3:TSPAN17	-0.0086777641300099	0.0080893475791666	-1.07273967957054	0.283387931785886	ERN1	ADAM10	CCL3	TSPAN17	ADAM10->TSPAN17	ERN1->CCL3	0.9165343851381872	dx
IFI44L:LAMA2->HIST:ITGA6_ITGB1	-0.0086779476572811	0.0059265040395044	-1.46426081876201	0.143122698299007	IFI44L	LAMA2	HIST	ITGA6_ITGB1	LAMA2->ITGA6_ITGB1	IFI44L->HIST	0.7446292682349016	dx
HIF1A:ADAM10->CCL3:TSPAN5	-0.0086782320088638	0.0077336155887771	-1.12214421692456	0.261801126140685	HIF1A	ADAM10	CCL3	TSPAN5	ADAM10->TSPAN5	HIF1A->CCL3	0.8676884588326431	dx
IFI44L:SERPINF1->MKI67:PLXDC2	-0.0086785695215101	0.0072633569482696	-1.19484276806437	0.232148467106391	IFI44L	SERPINF1	MKI67	PLXDC2	SERPINF1->PLXDC2	IFI44L->MKI67	0.6139132183217078	dx
HIF1A:COPA->CCL3:P2RY6	-0.0086825975992809	0.0049056964363868	-1.7699011163593	0.0767436148343212	HIF1A	COPA	CCL3	P2RY6	COPA->P2RY6	HIF1A->CCL3	0.7645343270003959	dx
GPNMB:CXCL12->IFI44L:ITGB1	-0.0086835855005424	0.0069748847358032	-1.24497906839495	0.213139444455225	GPNMB	CXCL12	IFI44L	ITGB1	CXCL12->ITGB1	GPNMB->IFI44L	0.8743556044870796	dx
CD163:LGALS9->MKI67:MRC2	-0.0086842062506137	0.0043992537171195	-1.97401805147528	0.0483796904002958	CD163	LGALS9	MKI67	MRC2	LGALS9->MRC2	CD163->MKI67	0.7177463417282006	dx
IFI44L:ADAM10->PICALM:TSPAN14	-0.0086863890712015	0.0581900371982872	-0.14927622475308	0.881335674958278	IFI44L	ADAM10	PICALM	TSPAN14	ADAM10->TSPAN14	IFI44L->PICALM	0.9456391362213284	dx
AIF1:C3->CCL3:GRM7	-0.0086865802843338	0.0074069333563813	-1.1727633915931	0.24089070243758	AIF1	C3	CCL3	GRM7	C3->GRM7	AIF1->CCL3	0.8910655277449804	dx
HIST:ANOS1->HIST:FGFR1	-0.008687252447033	0.005090839083283	-1.70644805402702	0.0879246901031501	HIST	ANOS1	HIST	FGFR1	ANOS1->FGFR1	HIST->HIST	0.6718348115574033	dx
FRMD4A:FAM3C->CCL3:LAMP1	-0.0086890050285231	0.0057213947853704	-1.51868650119037	0.128841426009891	FRMD4A	FAM3C	CCL3	LAMP1	FAM3C->LAMP1	FRMD4A->CCL3	0.5102196477818668	dx
FRMD4A:ALCAM->TMEM163:CHL1	-0.0086903669386719	0.0093443066734995	-0.930017308113171	0.352362123095039	FRMD4A	ALCAM	TMEM163	CHL1	ALCAM->CHL1	FRMD4A->TMEM163	0.7858473779462135	dx
CCL3:ARF1->CCL3:INSR	-0.0086907446522503	0.0050479772695587	-1.72162911759901	0.085136725063979	CCL3	ARF1	CCL3	INSR	ARF1->INSR	CCL3->CCL3	0.5845769730166452	dx
CCL3:PLTP->HIF1A:ABCA1	-0.0086945622242813	0.0097821428325664	-0.888819798800686	0.374099933567184	CCL3	PLTP	HIF1A	ABCA1	PLTP->ABCA1	CCL3->HIF1A	0.8196903592453911	dx
PICALM:LRIG2->CD163:EGFR	-0.008695059105973	0.0071462182404326	-1.21673573538201	0.22370477800313	PICALM	LRIG2	CD163	EGFR	LRIG2->EGFR	PICALM->CD163	0.5565859154407238	dx
CCL3:TLN1->HIST:ITGB5	-0.0086974107175422	0.0054949477315311	-1.58280135544051	0.113466747696534	CCL3	TLN1	HIST	ITGB5	TLN1->ITGB5	CCL3->HIST	0.8586672798656627	dx
GPNMB:TNFSF13B->ERN1:CD40	-0.0086974130601076	0.0111231350636752	-0.781921015102189	0.434260993766816	GPNMB	TNFSF13B	ERN1	CD40	TNFSF13B->CD40	GPNMB->ERN1	0.8841273318008603	dx
HIF1A:ICAM1->AIF1:ITGAL_ITGB2	-0.0086977927391767	0.0069504772470072	-1.25139503807769	0.210790386706547	HIF1A	ICAM1	AIF1	ITGAL_ITGB2	ICAM1->ITGAL_ITGB2	HIF1A->AIF1	0.7902881605723134	dx
HIF1A:TNFSF13B->MKI67:HLA-DPB1	-0.0086979766391647	0.008484550438625	-1.02515468581201	0.305290205660896	HIF1A	TNFSF13B	MKI67	HLA-DPB1	TNFSF13B->HLA-DPB1	HIF1A->MKI67	0.8280850695717482	dx
CD163:IGF1->HIF1A:INSR	-0.0086979894697285	0.0047340648117962	-1.8373194739656	0.0661627466843977	CD163	IGF1	HIF1A	INSR	IGF1->INSR	CD163->HIF1A	0.4916846540690081	dx
HIF1A:CALM3->HSPA1A:KCNQ3	-0.0086997917391674	0.0123516642899185	-0.704341660764552	0.481220027666722	HIF1A	CALM3	HSPA1A	KCNQ3	CALM3->KCNQ3	HIF1A->HSPA1A	0.8657453234316602	dx
IFI44L:JAM3->ERN1:ITGAM_ITGB2	-0.0086999554205327	0.0093604993971052	-0.929432827400551	0.352664821842128	IFI44L	JAM3	ERN1	ITGAM_ITGB2	JAM3->ITGAM_ITGB2	IFI44L->ERN1	0.8394114999469864	dx
FRMD4A:GHRL->CCL3:GPR39	-0.0087017325521206	0.0043046451688441	-2.02147499057564	0.043230618715986	FRMD4A	GHRL	CCL3	GPR39	GHRL->GPR39	FRMD4A->CCL3	0.5102196477818668	dx
FRMD4A:ANGPTL1->HIF1A:LILRB2	-0.0087028163439284	0.0083452655741973	-1.04284474431067	0.297020204423727	FRMD4A	ANGPTL1	HIF1A	LILRB2	ANGPTL1->LILRB2	FRMD4A->HIF1A	0.85518913778265	dx
PICALM:VEGFB->CD163:NRP1	-0.0087046674685097	0.0105363545351051	-0.826155520821507	0.408715876011803	PICALM	VEGFB	CD163	NRP1	VEGFB->NRP1	PICALM->CD163	0.7104848668233582	dx
FRMD4A:TGFB1->ERN1:SMAD3	-0.0087084168790495	0.0049296611514975	-1.76653457741291	0.0773062058638753	FRMD4A	TGFB1	ERN1	SMAD3	TGFB1->SMAD3	FRMD4A->ERN1	0.9481567180105644	dx
FRMD4A:ARF1->IFI44L:PLD2	-0.0087110370215786	0.0057685171656093	-1.51009986994784	0.131017942694035	FRMD4A	ARF1	IFI44L	PLD2	ARF1->PLD2	FRMD4A->IFI44L	0.6881622038589605	dx
CD163:LGALS9->HIF1A:MRC2	-0.0087120517979151	0.0080286983712046	-1.08511384973203	0.277871233961959	CD163	LGALS9	HIF1A	MRC2	LGALS9->MRC2	CD163->HIF1A	0.7090431664085611	dx
HIF1A:IL11RA->PICALM:CD40	-0.0087120644971373	0.0048605046407703	-1.79241974671923	0.073065753995255	HIF1A	IL11RA	PICALM	CD40	IL11RA->CD40	HIF1A->PICALM	0.510272096039365	dx
GPNMB:ARF6->MKI67:PLD1	-0.0087121007135526	0.0410970048206285	-0.2119887021348	0.832115848412926	GPNMB	ARF6	MKI67	PLD1	ARF6->PLD1	GPNMB->MKI67	0.9213849815759986	dx
CCL3:SERPINF1->CCL3:PLXDC1	-0.0087126965341012	0.0101658660150362	-0.857054039588407	0.39141501990111	CCL3	SERPINF1	CCL3	PLXDC1	SERPINF1->PLXDC1	CCL3->CCL3	0.7964878143064957	dx
HIF1A:GNAS->ERN1:ADCY7	-0.0087133659757043	0.0055573294464747	-1.56790524290972	0.116903248045004	HIF1A	GNAS	ERN1	ADCY7	GNAS->ADCY7	HIF1A->ERN1	0.4752476784979512	dx
HIF1A:APP->CD163:TNFRSF21	-0.0087138134545686	0.0065926894343507	-1.32173880498085	0.186255142086673	HIF1A	APP	CD163	TNFRSF21	APP->TNFRSF21	HIF1A->CD163	0.6934616257355751	dx
TMEM163:HMGB1->MKI67:HAVCR2	-0.0087142831590607	0.0074280621022773	-1.17315701445052	0.240732846304665	TMEM163	HMGB1	MKI67	HAVCR2	HMGB1->HAVCR2	TMEM163->MKI67	0.7990650387572834	dx
CD163:PLAU->HIF1A:IGF2R	-0.00871657710918	0.0052603189199812	-1.6570434686137	0.0975106870922177	CD163	PLAU	HIF1A	IGF2R	PLAU->IGF2R	CD163->HIF1A	0.5515756037539588	dx
HIF1A:SLIT2->FRMD4A:APP	-0.0087171187803601	0.0062133335087509	-1.40296972117831	0.160625868236165	HIF1A	SLIT2	FRMD4A	APP	SLIT2->APP	HIF1A->FRMD4A	0.8742809702439084	dx
ERN1:TGFB1->TMEM163:SDC2	-0.0087172315170647	0.0113010638458869	-0.771363796890449	0.440491327547818	ERN1	TGFB1	TMEM163	SDC2	TGFB1->SDC2	ERN1->TMEM163	0.7292254589517021	dx
AIF1:SDC2->CCL3:PTPRJ	-0.0087184758878926	0.0103576001582701	-0.841746713009702	0.399929744781752	AIF1	SDC2	CCL3	PTPRJ	SDC2->PTPRJ	AIF1->CCL3	0.9135892667968628	dx
HSPA1A:S100B->IFI44L:AGER	-0.0087187731693561	0.0059925075200061	-1.4549457201761	0.145684289094104	HSPA1A	S100B	IFI44L	AGER	S100B->AGER	HSPA1A->IFI44L	0.8319339666689624	dx
CCL3:TNF->GPNMB:TNFRSF1B	-0.0087199154911253	0.0048897297462296	-1.78331235951211	0.0745354705930704	CCL3	TNF	GPNMB	TNFRSF1B	TNF->TNFRSF1B	CCL3->GPNMB	0.9260795049047068	dx
CCL3:CD14->HSPA1A:ITGB2	-0.0087210539220345	0.0058116642093081	-1.50061214962601	0.13345590703048	CCL3	CD14	HSPA1A	ITGB2	CD14->ITGB2	CCL3->HSPA1A	0.9591466319266532	dx
HIF1A:INHBA->PICALM:ACTR2	-0.0087220737344092	0.0063826358432962	-1.36653162557757	0.171772161476476	HIF1A	INHBA	PICALM	ACTR2	INHBA->ACTR2	HIF1A->PICALM	0.6342912337675188	dx
CCL3:ALCAM->TMEM163:CHL1	-0.0087224193439101	0.0055334759608352	-1.57630021448462	0.114956632244092	CCL3	ALCAM	TMEM163	CHL1	ALCAM->CHL1	CCL3->TMEM163	0.8083586292002372	dx
CD163:THBS1->TMEM163:CD47	-0.0087230420793073	0.0061333684427105	-1.42222698029409	0.154960368731533	CD163	THBS1	TMEM163	CD47	THBS1->CD47	CD163->TMEM163	0.8653334554699594	dx
PICALM:CALR->TMEM163:SCARF1	-0.0087230638921233	0.0075849802093986	-1.1500443839411	0.250125591214387	PICALM	CALR	TMEM163	SCARF1	CALR->SCARF1	PICALM->TMEM163	0.9597082621983886	dx
MKI67:TF->HIST:HFE	-0.0087230884435707	0.0190085108801557	-0.458904355978635	0.646302850559374	MKI67	TF	HIST	HFE	TF->HFE	MKI67->HIST	0.8686394245240627	dx
CD163:PSEN1->HIF1A:NOTCH1	-0.0087232624084236	0.0076528255671083	-1.13987472103323	0.254338498022114	CD163	PSEN1	HIF1A	NOTCH1	PSEN1->NOTCH1	CD163->HIF1A	0.6980553038098496	dx
TMEM163:GNAS->MKI67:ADCY7	-0.0087247425462368	0.0382798132935227	-0.227920195935572	0.819708281814952	TMEM163	GNAS	MKI67	ADCY7	GNAS->ADCY7	TMEM163->MKI67	0.9170993648028672	dx
FRMD4A:HLA-F->FRMD4A:LILRB2	-0.0087252225921945	0.0132852596847788	-0.656759656884331	0.511335468467896	FRMD4A	HLA-F	FRMD4A	LILRB2	HLA-F->LILRB2	FRMD4A->FRMD4A	0.880958284006689	dx
CD163:THBS1->CCL3:PTPRJ	-0.0087265322517056	0.0120739750978581	-0.722755528397082	0.469830093805763	CD163	THBS1	CCL3	PTPRJ	THBS1->PTPRJ	CD163->CCL3	0.8587622906648383	dx
CCL3:APOE->CD163:LDLR	-0.0087302695744348	0.0051157888409787	-1.7065343871317	0.0879086295583695	CCL3	APOE	CD163	LDLR	APOE->LDLR	CCL3->CD163	0.5686776400486417	dx
CD163:IL15RA->TMEM163:AXL	-0.0087312414271167	0.0071430046943676	-1.22234854948388	0.221575846984399	CD163	IL15RA	TMEM163	AXL	IL15RA->AXL	CD163->TMEM163	0.8653334554699594	dx
AIF1:WNT5A->HIST:RYK	-0.0087322181784728	0.0113954382822585	-0.766290682480203	0.443503361125163	AIF1	WNT5A	HIST	RYK	WNT5A->RYK	AIF1->HIST	0.8573406930886579	dx
ERN1:CALM3->AIF1:KCNQ3	-0.0087340011850517	0.013069254005199	-0.668286130300727	0.503950965025154	ERN1	CALM3	AIF1	KCNQ3	CALM3->KCNQ3	ERN1->AIF1	0.913921936461046	dx
HIF1A:HSP90B1->PICALM:LRP1	-0.0087346860921296	0.0434510029195427	-0.201023808548296	0.840679957527312	HIF1A	HSP90B1	PICALM	LRP1	HSP90B1->LRP1	HIF1A->PICALM	0.9256435258752788	dx
TMEM163:JAG2->FRMD4A:NOTCH2	-0.0087348819958634	0.0046461819409148	-1.88001290240981	0.0601063195112947	TMEM163	JAG2	FRMD4A	NOTCH2	JAG2->NOTCH2	TMEM163->FRMD4A	0.5959904559611465	dx
GPNMB:WNT5A->ERN1:ROR2	-0.0087353971157619	0.0257472013489345	-0.339275597272769	0.734402124160681	GPNMB	WNT5A	ERN1	ROR2	WNT5A->ROR2	GPNMB->ERN1	0.8841273318008603	dx
ERN1:GRN->IFI44L:SORT1	-0.0087359104679785	0.0051645851547909	-1.691502842174	0.0907408054218718	ERN1	GRN	IFI44L	SORT1	GRN->SORT1	ERN1->IFI44L	0.4009762617966497	dx
CCL3:LRPAP1->IFI44L:SORT1	-0.0087375837667114	0.0133657179565052	-0.653730970169007	0.513285146636236	CCL3	LRPAP1	IFI44L	SORT1	LRPAP1->SORT1	CCL3->IFI44L	0.899312143608156	dx
TMEM163:GRN->FRMD4A:SORT1	-0.0087380261640333	0.0124113402212058	-0.704035664827215	0.481410563377313	TMEM163	GRN	FRMD4A	SORT1	GRN->SORT1	TMEM163->FRMD4A	0.8314123306384379	dx
TMEM163:FGF2->TMEM163:SDC2	-0.0087381231029964	0.0035842094437206	-2.43794991341959	0.0147708204453277	TMEM163	FGF2	TMEM163	SDC2	FGF2->SDC2	TMEM163->TMEM163	0.5412271604642096	dx
HIST:PTPN6->HIF1A:CD300LF	-0.0087395759385489	0.0068224622049917	-1.28100027174274	0.200193570647346	HIST	PTPN6	HIF1A	CD300LF	PTPN6->CD300LF	HIST->HIF1A	0.7297333537553294	dx
HIST:GNAS->HIST:ADRB2	-0.0087396235682339	0.0063672040672032	-1.37259988465749	0.169876767786637	HIST	GNAS	HIST	ADRB2	GNAS->ADRB2	HIST->HIST	0.8070941843229669	dx
HSPA1A:IL16->HSPA1A:CD4	-0.0087399282266206	0.0043956118224926	-1.98833031203934	0.0467751704826038	HSPA1A	IL16	HSPA1A	CD4	IL16->CD4	HSPA1A->HSPA1A	0.8997659888466577	dx
HSPA1A:CALM1->HSPA1A:PDE1A	-0.0087403369322498	0.0104945200848091	-0.832847701621109	0.404930628022147	HSPA1A	CALM1	HSPA1A	PDE1A	CALM1->PDE1A	HSPA1A->HSPA1A	0.8997659888466577	dx
TMEM163:TGFB1->AIF1:ITGB5	-0.0087403415284918	0.0154721094528251	-0.564909494412598	0.572135325472301	TMEM163	TGFB1	AIF1	ITGB5	TGFB1->ITGB5	TMEM163->AIF1	0.8728557073457561	dx
HIST:WNT5A->HSPA1A:FZD1	-0.0087416304105285	0.0048790376972215	-1.79167101240204	0.0731856805584053	HIST	WNT5A	HSPA1A	FZD1	WNT5A->FZD1	HIST->HSPA1A	0.901704434643547	dx
HIF1A:HLA-DQA1->HSPA1A:CD4	-0.00874189161397	0.005064071587811	-1.72625751085577	0.0843010956832921	HIF1A	HLA-DQA1	HSPA1A	CD4	HLA-DQA1->CD4	HIF1A->HSPA1A	0.8213222882109521	dx
HIST:YBX1->AIF1:NOTCH1	-0.0087423761290451	0.0031989544140299	-2.73288549868132	0.0062782153734635	HIST	YBX1	AIF1	NOTCH1	YBX1->NOTCH1	HIST->AIF1	0.4352895992268026	dx
GPNMB:JAG1->ERN1:NOTCH1	-0.008743186679257	0.0080489084604519	-1.08625743754154	0.277365111935442	GPNMB	JAG1	ERN1	NOTCH1	JAG1->NOTCH1	GPNMB->ERN1	0.8841273318008603	dx
ERN1:CALM3->HSPA1A:KCNQ3	-0.0087434495580274	0.0137951151928481	-0.633807651172086	0.526206359316014	ERN1	CALM3	HSPA1A	KCNQ3	CALM3->KCNQ3	ERN1->HSPA1A	0.8627993804571741	dx
PICALM:COL9A2->GPNMB:CD44	-0.0087450994388206	0.0096606751890526	-0.905226525857159	0.365345391872628	PICALM	COL9A2	GPNMB	CD44	COL9A2->CD44	PICALM->GPNMB	0.5935303977179894	dx
IFI44L:CALM3->CCL3:TRPC5	-0.0087454690023227	0.0066238401748278	-1.32030193535732	0.186734229683937	IFI44L	CALM3	CCL3	TRPC5	CALM3->TRPC5	IFI44L->CCL3	0.7712190816267973	dx
IFI44L:IL16->CCL3:GRIN2B	-0.0087454690023227	0.0066238401748278	-1.32030193535732	0.186734229683937	IFI44L	IL16	CCL3	GRIN2B	IL16->GRIN2B	IFI44L->CCL3	0.7712190816267973	dx
CCL3:PDCD1LG2->PICALM:PDCD2	-0.0087467103720407	0.0038615102539725	-2.26510090528504	0.0235064880974648	CCL3	PDCD1LG2	PICALM	PDCD2	PDCD1LG2->PDCD2	CCL3->PICALM	0.6064115031867685	dx
MKI67:ANGPTL1->PICALM:LILRB3	-0.0087468184579175	0.0038313511513929	-2.28295922568662	0.0224327702675784	MKI67	ANGPTL1	PICALM	LILRB3	ANGPTL1->LILRB3	MKI67->PICALM	0.8747882512553108	dx
AIF1:IL10->AIF1:IL10RA_IL10RB	-0.00874695010624	0.0065269153055688	-1.3401353773929	0.180201336361704	AIF1	IL10	AIF1	IL10RA_IL10RB	IL10->IL10RA_IL10RB	AIF1->AIF1	0.7353372497968603	dx
HIF1A:CALM1->GPNMB:CALCR	-0.0087483825910259	0.0074395631959114	-1.17592691407391	0.239624082795971	HIF1A	CALM1	GPNMB	CALCR	CALM1->CALCR	HIF1A->GPNMB	0.5863494044929504	dx
IFI44L:LAMA2->AIF1:RPSA	-0.0087517694714931	0.004200780522025	-2.08336746602375	0.037217741415026	IFI44L	LAMA2	AIF1	RPSA	LAMA2->RPSA	IFI44L->AIF1	0.7182086520887259	dx
TMEM163:SEMA4C->PICALM:PLXNB2	-0.0087522878405169	0.0041709980917612	-2.09836774027894	0.0358726727342723	TMEM163	SEMA4C	PICALM	PLXNB2	SEMA4C->PLXNB2	TMEM163->PICALM	0.741498973944871	dx
TMEM163:LRP1B->TMEM163:PLAUR	-0.008752718546142	0.0212020734443938	-0.412823706563302	0.679735781288753	TMEM163	LRP1B	TMEM163	PLAUR	LRP1B->PLAUR	TMEM163->TMEM163	0.9231978571403666	dx
MKI67:APP->AIF1:RPSA	-0.0087528179196812	0.0096850958054127	-0.903740974331869	0.366132766837496	MKI67	APP	AIF1	RPSA	APP->RPSA	MKI67->AIF1	0.8258874926380493	dx
FRMD4A:PSEN1->TMEM163:NOTCH2	-0.0087537677022978	0.0129713804529817	-0.674852436410162	0.499769521832784	FRMD4A	PSEN1	TMEM163	NOTCH2	PSEN1->NOTCH2	FRMD4A->TMEM163	0.8265033650792167	dx
CCL3:ADM->TMEM163:ADRB2	-0.0087556315276868	0.0124931202867722	-0.700836246406545	0.483405214870934	CCL3	ADM	TMEM163	ADRB2	ADM->ADRB2	CCL3->TMEM163	0.8937448672853878	dx
HIST:VEGFA->ERN1:ITGA9	-0.0087560793917189	0.0156370209392852	-0.559958282700825	0.57550789304882	HIST	VEGFA	ERN1	ITGA9	VEGFA->ITGA9	HIST->ERN1	0.8883860009859449	dx
HSPA1A:CALM3->HSPA1A:GP6	-0.0087562769935688	0.00935964243126	-0.935535417926223	0.349512439447423	HSPA1A	CALM3	HSPA1A	GP6	CALM3->GP6	HSPA1A->HSPA1A	0.8997659888466577	dx
TMEM163:SOCS2->TMEM163:EPOR	-0.0087563697519369	0.0061099214980078	-1.43313948547325	0.151817979262051	TMEM163	SOCS2	TMEM163	EPOR	SOCS2->EPOR	TMEM163->TMEM163	0.8634981014994033	dx
GPNMB:MFNG->CCL3:NOTCH1	-0.0087565435325257	0.0047414934888916	-1.84679016285491	0.0647775581406181	GPNMB	MFNG	CCL3	NOTCH1	MFNG->NOTCH1	GPNMB->CCL3	0.9309482710338156	dx
FRMD4A:PTPN6->PICALM:CD300LF	-0.0087568611089384	0.010248853629366	-0.854423472674782	0.392870394815083	FRMD4A	PTPN6	PICALM	CD300LF	PTPN6->CD300LF	FRMD4A->PICALM	0.7948773104398191	dx
PICALM:IGSF10->TMEM163:MILR1	-0.0087582847352555	0.0043039753876984	-2.03492909376022	0.0418580080837567	PICALM	IGSF10	TMEM163	MILR1	IGSF10->MILR1	PICALM->TMEM163	0.7511908584343199	dx
AIF1:SERPINF1->HSPA1A:PLXDC2	-0.008758336575245	0.0047114558516106	-1.85894484658089	0.0630349564569283	AIF1	SERPINF1	HSPA1A	PLXDC2	SERPINF1->PLXDC2	AIF1->HSPA1A	0.8353051919120017	dx
HIST:PROS1->AIF1:MERTK	-0.0087590117373336	0.0140778262849824	-0.622184956684499	0.533820256602834	HIST	PROS1	AIF1	MERTK	PROS1->MERTK	HIST->AIF1	0.8875715801186272	dx
HIF1A:CALM1->MKI67:KCNQ5	-0.0087598606885324	0.0100783768788573	-0.86917375623342	0.384752099498612	HIF1A	CALM1	MKI67	KCNQ5	CALM1->KCNQ5	HIF1A->MKI67	0.8280850695717482	dx
HSPA1A:HSP90AA1->CD163:CFTR	-0.0087598864362919	0.015645309762586	-0.559904953575304	0.575544269789052	HSPA1A	HSP90AA1	CD163	CFTR	HSP90AA1->CFTR	HSPA1A->CD163	0.9456236869581376	dx
HIF1A:GPC3->FRMD4A:LRP1	-0.0087624286059853	0.0909038680906672	-0.0963922524973931	0.923209045083856	HIF1A	GPC3	FRMD4A	LRP1	GPC3->LRP1	HIF1A->FRMD4A	0.9770376814756052	dx
AIF1:MTMR4->HIF1A:SMAD3	-0.0087635126105161	0.0058082469200554	-1.50880510610806	0.131348595507921	AIF1	MTMR4	HIF1A	SMAD3	MTMR4->SMAD3	AIF1->HIF1A	0.7861029099788901	dx
PICALM:HLA-A->AIF1:APLP2	-0.0087644638740482	0.0105385755006254	-0.831655461739408	0.405603447024511	PICALM	HLA-A	AIF1	APLP2	HLA-A->APLP2	PICALM->AIF1	0.8598793076919633	dx
CD163:VEGFA->HIF1A:ITGA9	-0.0087685331076635	0.0112262009263459	-0.781077513683671	0.434756906350878	CD163	VEGFA	HIF1A	ITGA9	VEGFA->ITGA9	CD163->HIF1A	0.8008679853831964	dx
CD163:LGALS3BP->TMEM163:CD33	-0.0087685804900176	0.0070406713948248	-1.24541822765125	0.212978056531149	CD163	LGALS3BP	TMEM163	CD33	LGALS3BP->CD33	CD163->TMEM163	0.8653334554699594	dx
TMEM163:FN1->HIST:ITGA9	-0.0087716706049757	0.0072735380731911	-1.20597026051275	0.2278289575556	TMEM163	FN1	HIST	ITGA9	FN1->ITGA9	TMEM163->HIST	0.9188319077034172	dx
AIF1:VEGFA->ERN1:SIRPA	-0.0087742592126776	0.0295654691605348	-0.296773887301942	0.766639142706155	AIF1	VEGFA	ERN1	SIRPA	VEGFA->SIRPA	AIF1->ERN1	0.9531791087380836	dx
HIST:TIMP1->CD163:CD63	-0.0087747966957673	0.0043615004302897	-2.01187569186696	0.0442330423997958	HIST	TIMP1	CD163	CD63	TIMP1->CD63	HIST->CD163	0.4759366245191144	dx
PICALM:CALR->TMEM163:TSHR	-0.0087782906794708	0.0036964508522269	-2.37478896119566	0.0175589862933813	PICALM	CALR	TMEM163	TSHR	CALR->TSHR	PICALM->TMEM163	0.6239293129581489	dx
CCL3:LPL->AIF1:LRP1	-0.0087801743855592	0.008421932817936	-1.04253674012457	0.297162900928385	CCL3	LPL	AIF1	LRP1	LPL->LRP1	CCL3->AIF1	0.895365679454175	dx
HIF1A:PSEN1->CCL3:NOTCH3	-0.0087816273749582	0.0055983275317395	-1.56861622067859	0.116737390546233	HIF1A	PSEN1	CCL3	NOTCH3	PSEN1->NOTCH3	HIF1A->CCL3	0.7645343270003959	dx
HIF1A:ALCAM->FRMD4A:NRP1	-0.0087825603163911	0.0189619550268978	-0.463167447867742	0.643244347217912	HIF1A	ALCAM	FRMD4A	NRP1	ALCAM->NRP1	HIF1A->FRMD4A	0.9278708826507336	dx
TMEM163:IRAK4->PICALM:TLR7	-0.008783166848942	0.005492903201018	-1.59900266353034	0.109820010772855	TMEM163	IRAK4	PICALM	TLR7	IRAK4->TLR7	TMEM163->PICALM	0.8270348680452623	dx
ERN1:CALM1->HIF1A:INSR	-0.0087838953262124	0.009418687636264	-0.932602891765142	0.351025039760226	ERN1	CALM1	HIF1A	INSR	CALM1->INSR	ERN1->HIF1A	0.7168265062831486	dx
HIF1A:JAG1->GPNMB:CD46	-0.0087846784414729	0.0066525742541401	-1.32049310625971	0.186670436162081	HIF1A	JAG1	GPNMB	CD46	JAG1->CD46	HIF1A->GPNMB	0.5172497988808324	dx
CCL3:LPL->TMEM163:LRP1	-0.0087858297079084	0.0083846436991587	-1.04784771102319	0.294708776562742	CCL3	LPL	TMEM163	LRP1	LPL->LRP1	CCL3->TMEM163	0.8937448672853878	dx
GPNMB:NECTIN3->GPNMB:NECTIN1	-0.0087859955828864	0.0060383095942456	-1.45504225077483	0.145657565016492	GPNMB	NECTIN3	GPNMB	NECTIN1	NECTIN3->NECTIN1	GPNMB->GPNMB	0.4216079730013228	dx
IFI44L:C3->MKI67:CD81	-0.00878606989649	0.0222596866578346	-0.394707707774391	0.693058613724916	IFI44L	C3	MKI67	CD81	C3->CD81	IFI44L->MKI67	0.8235302332940223	dx
AIF1:CALM1->AIF1:OPRM1	-0.0087868097912036	0.0098888099182471	-0.888560894975849	0.374239115234722	AIF1	CALM1	AIF1	OPRM1	CALM1->OPRM1	AIF1->AIF1	0.8294120161012355	dx
CD163:COPA->CCL3:P2RY6	-0.0087880641037489	0.0047849943766425	-1.83658817796045	0.0662707138685488	CD163	COPA	CCL3	P2RY6	COPA->P2RY6	CD163->CCL3	0.6038456059315997	dx
IFI44L:SLIT2->IFI44L:ROBO1	-0.0087883031325067	0.0058601935887395	-1.49966088993947	0.133702266320168	IFI44L	SLIT2	IFI44L	ROBO1	SLIT2->ROBO1	IFI44L->IFI44L	0.7568686758216538	dx
FRMD4A:ADAM10->TMEM163:CADM1	-0.0087886417313654	0.0231872641070654	-0.379028836294982	0.704666450429606	FRMD4A	ADAM10	TMEM163	CADM1	ADAM10->CADM1	FRMD4A->TMEM163	0.8853501556679665	dx
MKI67:GDF11->TMEM163:ACVR2A_TGFBR1	-0.0087886433061406	0.0149933823105574	-0.586168158998532	0.557762516706243	MKI67	GDF11	TMEM163	ACVR2A_TGFBR1	GDF11->ACVR2A_TGFBR1	MKI67->TMEM163	0.8724244355116134	dx
GPNMB:GRN->CCL3:TNFRSF1B	-0.0087897761792899	0.0106838238291697	-0.822718187779502	0.410668270024754	GPNMB	GRN	CCL3	TNFRSF1B	GRN->TNFRSF1B	GPNMB->CCL3	0.9309482710338156	dx
HIF1A:HLA-DPB1->HSPA1A:CD4	-0.0087899089566126	0.0088340992083853	-0.994997763696073	0.319737352003517	HIF1A	HLA-DPB1	HSPA1A	CD4	HLA-DPB1->CD4	HIF1A->HSPA1A	0.8657453234316602	dx
AIF1:COPA->PICALM:P2RY6	-0.0087906039146279	0.0062964255485718	-1.39612607928349	0.162676531709825	AIF1	COPA	PICALM	P2RY6	COPA->P2RY6	AIF1->PICALM	0.8982329136951899	dx
MKI67:APP->FRMD4A:RPSA	-0.0087911896569902	0.0036381851593791	-2.41636675206781	0.0156762627098088	MKI67	APP	FRMD4A	RPSA	APP->RPSA	MKI67->FRMD4A	0.7652866431970295	dx
HIF1A:TGFB1->HIF1A:TGFBR3	-0.008793687796792	0.0075229359232216	-1.16891701412049	0.242437067838663	HIF1A	TGFB1	HIF1A	TGFBR3	TGFB1->TGFBR3	HIF1A->HIF1A	0.7222453192135372	dx
PICALM:SEMA4D->CCL3:CD72	-0.0087940819303662	0.0081954660036236	-1.07304232931695	0.283252124443859	PICALM	SEMA4D	CCL3	CD72	SEMA4D->CD72	PICALM->CCL3	0.6767353712082346	dx
FRMD4A:HLA-B->ERN1:CANX	-0.0087946658115426	0.0051689850431196	-1.70142992060871	0.0888622868252315	FRMD4A	HLA-B	ERN1	CANX	HLA-B->CANX	FRMD4A->ERN1	0.9481567180105644	dx
MKI67:LGALS9->TMEM163:HAVCR2	-0.0087946897392708	0.008733640872225	-1.0069900821363	0.313939540280474	MKI67	LGALS9	TMEM163	HAVCR2	LGALS9->HAVCR2	MKI67->TMEM163	0.8724244355116134	dx
