## Supplementary Tables S1-17 for "Plasticity of Human Microglia and Brain Perivascular Macrophages in Aging and Alzheimer’s Disease": TableS14_CCI_dream_meta_magnitude_rank.csv (part 14 of 60)

CCI	estimate	std.error	statistic	p.value	sender	ligand	receiver	receptor	lr_pair	cc_pair	adj.p.value	contrast
GPNMB:SEMA4A->GPNMB:PLXND1	-0.0087953924274391	0.0032441873824829	-2.71112343107247	0.0067055659404968	GPNMB	SEMA4A	GPNMB	PLXND1	SEMA4A->PLXND1	GPNMB->GPNMB	0.0566211241666673	dx
CCL3:COL18A1->CD163:ITGB5	-0.0087967051397095	0.0065475023833002	-1.34352072358859	0.17910342024286	CCL3	COL18A1	CD163	ITGB5	COL18A1->ITGB5	CCL3->CD163	0.6414208856556758	dx
HIF1A:LGALS1->ERN1:CD69	-0.0087972032125848	0.0637740149042818	-0.137943380635334	0.890285165317507	HIF1A	LGALS1	ERN1	CD69	LGALS1->CD69	HIF1A->ERN1	0.9793478627868034	dx
CCL3:HSP90B1->HSPA1A:TLR1	-0.008797551214173	0.0136521197180035	-0.644409175710014	0.519310136041666	CCL3	HSP90B1	HSPA1A	TLR1	HSP90B1->TLR1	CCL3->HSPA1A	0.9591466319266532	dx
FRMD4A:CXCL12->PICALM:ITGA5	-0.0087984256947143	0.0146093676052423	-0.602245486078207	0.547010742003082	FRMD4A	CXCL12	PICALM	ITGA5	CXCL12->ITGA5	FRMD4A->PICALM	0.8373595522745126	dx
HIF1A:CALM1->HSPA1A:PDE1C	-0.0087998647100674	0.0073319163844277	-1.20021345698342	0.230056450321547	HIF1A	CALM1	HSPA1A	PDE1C	CALM1->PDE1C	HIF1A->HSPA1A	0.8657453234316602	dx
TMEM163:TNFSF8->TMEM163:TNFRSF8	-0.0088012978609558	0.0051730605034693	-1.70137152949462	0.0888732439527153	TMEM163	TNFSF8	TMEM163	TNFRSF8	TNFSF8->TNFRSF8	TMEM163->TMEM163	0.8044618091493605	dx
CCL3:SDC2->HSPA1A:PTPRJ	-0.0088021733267084	0.0118323465362519	-0.743907668672514	0.456932335659454	CCL3	SDC2	HSPA1A	PTPRJ	SDC2->PTPRJ	CCL3->HSPA1A	0.9591466319266532	dx
CD163:CCL4->IFI44L:CCR1	-0.0088024116371032	0.0069520338202936	-1.26616352345816	0.20545454381679	CD163	CCL4	IFI44L	CCR1	CCL4->CCR1	CD163->IFI44L	0.8390388878914129	dx
HIF1A:OMG->CD163:TNFRSF1B	-0.0088046872873092	0.0086318443102338	-1.02002387564735	0.307717137525624	HIF1A	OMG	CD163	TNFRSF1B	OMG->TNFRSF1B	HIF1A->CD163	0.7690136492710513	dx
CD163:MTMR4->HSPA1A:SMAD3	-0.0088055668130394	0.0055714544253383	-1.58047901693186	0.11399720850587	CD163	MTMR4	HSPA1A	SMAD3	MTMR4->SMAD3	CD163->HSPA1A	0.9412009451209022	dx
CCL3:PSEN1->FRMD4A:NOTCH2	-0.0088067898197258	0.00944833807514	-0.932099354371935	0.35128518167641	CCL3	PSEN1	FRMD4A	NOTCH2	PSEN1->NOTCH2	CCL3->FRMD4A	0.7449238958953658	dx
PICALM:LGALS9->HSPA1A:SLC1A5	-0.008807080228286	0.0064890826416979	-1.35721498932576	0.174712909362704	PICALM	LGALS9	HSPA1A	SLC1A5	LGALS9->SLC1A5	PICALM->HSPA1A	0.9461654187478448	dx
MKI67:PTDSS1->ERN1:JMJD6	-0.0088073564500788	0.034723418960764	-0.253643123680613	0.799771277925562	MKI67	PTDSS1	ERN1	JMJD6	PTDSS1->JMJD6	MKI67->ERN1	0.8780471586675683	dx
MKI67:SEMA4D->TMEM163:PLXNB2	-0.0088084195296459	0.0064262391189379	-1.37069588706835	0.170469777493676	MKI67	SEMA4D	TMEM163	PLXNB2	SEMA4D->PLXNB2	MKI67->TMEM163	0.8724244355116134	dx
FRMD4A:LGALS9->CCL3:CD47	-0.008809132710504	0.0046639937337955	-1.888753118743	0.0589249173055853	FRMD4A	LGALS9	CCL3	CD47	LGALS9->CD47	FRMD4A->CCL3	0.5102196477818668	dx
GPNMB:PROS1->CCL3:MERTK	-0.0088100738925949	0.00676298198511	-1.30269072311473	0.192680370457748	GPNMB	PROS1	CCL3	MERTK	PROS1->MERTK	GPNMB->CCL3	0.9309482710338156	dx
FRMD4A:SELPLG->TMEM163:ITGAM	-0.0088102585050766	0.0169344792470807	-0.520255649821379	0.602885402841781	FRMD4A	SELPLG	TMEM163	ITGAM	SELPLG->ITGAM	FRMD4A->TMEM163	0.8401928538946957	dx
IFI44L:JAM3->ERN1:ITGB1	-0.0088105864727094	0.005802700006103	-1.51835980895839	0.128923717763872	IFI44L	JAM3	ERN1	ITGB1	JAM3->ITGB1	IFI44L->ERN1	0.546285558894324	dx
FRMD4A:CALM3->CCL3:PDE1C	-0.0088125445815752	0.0080314700878782	-1.0972517465857	0.272531358142471	FRMD4A	CALM3	CCL3	PDE1C	CALM3->PDE1C	FRMD4A->CCL3	0.6466500309622917	dx
CD163:CD14->TMEM163:TLR1	-0.0088145337332522	0.0419643882637441	-0.210047950129843	0.833630248926152	CD163	CD14	TMEM163	TLR1	CD14->TLR1	CD163->TMEM163	0.9708946674240324	dx
CD163:GNAI2->HIST:FPR1	-0.0088148571713105	0.0071730727161325	-1.22888161324304	0.219116196176498	CD163	GNAI2	HIST	FPR1	GNAI2->FPR1	CD163->HIST	0.6765613688184917	dx
IFI44L:CALM3->AIF1:KCNQ1	-0.00881487242819	0.0055869953346756	-1.57774830658628	0.114623443810971	IFI44L	CALM3	AIF1	KCNQ1	CALM3->KCNQ1	IFI44L->AIF1	0.8911420712185651	dx
HIF1A:APP->FRMD4A:NOTCH2	-0.0088159134953501	0.0152143686534971	-0.579446554512387	0.562287899123064	HIF1A	APP	FRMD4A	NOTCH2	APP->NOTCH2	HIF1A->FRMD4A	0.9193033535928046	dx
CCL3:IL1B->TMEM163:SIGIRR	-0.008816504991526	0.0069721953184335	-1.26452352363343	0.206042182933493	CCL3	IL1B	TMEM163	SIGIRR	IL1B->SIGIRR	CCL3->TMEM163	0.859800086677358	dx
HIST:CXCL12->HIST:CD4	-0.0088168818824895	0.0037158609134847	-2.37276961860801	0.0176552722676548	HIST	CXCL12	HIST	CD4	CXCL12->CD4	HIST->HIST	0.473732521359939	dx
TMEM163:ADAM17->AIF1:IL6R	-0.0088188437354673	0.0147277050630493	-0.598792798858603	0.549311064988739	TMEM163	ADAM17	AIF1	IL6R	ADAM17->IL6R	TMEM163->AIF1	0.8728557073457561	dx
AIF1:TGFB1->HIST:ENG	-0.0088192470070394	0.0077399788998735	-1.13944070405457	0.254519386817712	AIF1	TGFB1	HIST	ENG	TGFB1->ENG	AIF1->HIST	0.8321968819292477	dx
HIF1A:VCL->TMEM163:ITGB5	-0.0088210842035056	0.0064457776026311	-1.36850582618689	0.171153799569245	HIF1A	VCL	TMEM163	ITGB5	VCL->ITGB5	HIF1A->TMEM163	0.6984387089755874	dx
AIF1:TGS1->FRMD4A:RXRA	-0.0088219853247687	0.0077909070244925	-1.13234380759965	0.257489919281552	AIF1	TGS1	FRMD4A	RXRA	TGS1->RXRA	AIF1->FRMD4A	0.7746577577789474	dx
TMEM163:SERPINE1->TMEM163:PLAUR	-0.0088245160051916	0.0066615882218586	-1.32468650287266	0.185275151638871	TMEM163	SERPINE1	TMEM163	PLAUR	SERPINE1->PLAUR	TMEM163->TMEM163	0.8634981014994033	dx
AIF1:PSEN1->HSPA1A:NOTCH4	-0.008825630096784	0.003705132547078	-2.38200117934897	0.0172188423069542	AIF1	PSEN1	HSPA1A	NOTCH4	PSEN1->NOTCH4	AIF1->HSPA1A	0.7845130182138795	dx
MKI67:PLAU->CD163:ITGA5	-0.0088259945250454	0.0042943912978489	-2.05523761410994	0.039856059713938	MKI67	PLAU	CD163	ITGA5	PLAU->ITGA5	MKI67->CD163	0.8387185245098341	dx
HIST:LIPC->PICALM:LRP1	-0.0088270318452044	0.0144568207771991	-0.610579046475157	0.541478297936582	HIST	LIPC	PICALM	LRP1	LIPC->LRP1	HIST->PICALM	0.809089729808891	dx
CD163:C3->ERN1:CD46	-0.0088317275005195	0.006883879665605	-1.28295785654808	0.199506841239311	CD163	C3	ERN1	CD46	C3->CD46	CD163->ERN1	0.9027684566078824	dx
MKI67:C1QA->AIF1:CD93	-0.0088329950834366	0.0040432001274178	-2.18465443338756	0.0289141935584522	MKI67	C1QA	AIF1	CD93	C1QA->CD93	MKI67->AIF1	0.7583710107882748	dx
HSPA1A:SPP1->CCL3:PTGER4	-0.0088330336768661	0.0093035220291043	-0.949429006480942	0.342402463455025	HSPA1A	SPP1	CCL3	PTGER4	SPP1->PTGER4	HSPA1A->CCL3	0.9935245455339248	dx
CD163:CALR->CCL3:ITGAV	-0.0088330633516184	0.010957830855222	-0.806095975410045	0.42018751197735	CD163	CALR	CCL3	ITGAV	CALR->ITGAV	CD163->CCL3	0.8396688600429644	dx
CCL3:PROS1->IFI44L:MERTK	-0.0088345453560513	0.008554015954062	-1.03279505246376	0.301699819570533	CCL3	PROS1	IFI44L	MERTK	PROS1->MERTK	CCL3->IFI44L	0.899312143608156	dx
CCL3:PTPN6->HIF1A:CD300LF	-0.0088359164217866	0.0083621314606516	-1.05665839664975	0.290667518641534	CCL3	PTPN6	HIF1A	CD300LF	PTPN6->CD300LF	CCL3->HIF1A	0.8064697771187722	dx
IFI44L:HMGB1->HSPA1A:TLR2	-0.0088362149239376	0.0126157976748978	-0.700408737651165	0.4836720810882	IFI44L	HMGB1	HSPA1A	TLR2	HMGB1->TLR2	IFI44L->HSPA1A	0.9207043139620192	dx
AIF1:HLA-DRB1->CD163:CD4	-0.0088362235052456	0.0158850287475058	-0.556261096262296	0.57803237822377	AIF1	HLA-DRB1	CD163	CD4	HLA-DRB1->CD4	AIF1->CD163	0.8778254421838947	dx
HIF1A:HLA-F->HIF1A:LILRB1	-0.0088363175015251	0.0071525684331987	-1.2354048177311	0.216679880680433	HIF1A	HLA-F	HIF1A	LILRB1	HLA-F->LILRB1	HIF1A->HIF1A	0.7135130333351642	dx
TMEM163:FGF1->CD163:NRP1	-0.008837445067191	0.0128132581517875	-0.689710997975813	0.490375948238782	TMEM163	FGF1	CD163	NRP1	FGF1->NRP1	TMEM163->CD163	0.8895612106150871	dx
HIST:ADAM10->ERN1:NOTCH2	-0.0088377141479	0.0046795578625312	-1.88857888021061	0.0589482791534364	HIST	ADAM10	ERN1	NOTCH2	ADAM10->NOTCH2	HIST->ERN1	0.7182956978326139	dx
HIF1A:HLA-DRB5->HIST:CD4	-0.0088396716592797	0.0115901909017083	-0.762685596315487	0.445650922677048	HIF1A	HLA-DRB5	HIST	CD4	HLA-DRB5->CD4	HIF1A->HIST	0.8126212201635082	dx
FRMD4A:IGF1->CCL3:IGF2R	-0.0088409501895018	0.0036451125875379	-2.42542582079022	0.0152904401951368	FRMD4A	IGF1	CCL3	IGF2R	IGF1->IGF2R	FRMD4A->CCL3	0.5102196477818668	dx
CCL3:PLAT->HIST:LRP1	-0.0088419206875044	0.0073154691426486	-1.20866078649102	0.226793192741974	CCL3	PLAT	HIST	LRP1	PLAT->LRP1	CCL3->HIST	0.8631871305449238	dx
PICALM:C3->MKI67:CD81	-0.0088419392122503	0.0461675318849077	-0.191518559716224	0.848119341109947	PICALM	C3	MKI67	CD81	C3->CD81	PICALM->MKI67	0.9499176090591288	dx
GPNMB:ANXA1->HIF1A:FPR1	-0.0088419583734564	0.0060201368567805	-1.46873045975652	0.141905912287075	GPNMB	ANXA1	HIF1A	FPR1	ANXA1->FPR1	GPNMB->HIF1A	0.4950707667977121	dx
HSPA1A:ITGB3BP->GPNMB:ITGB5	-0.0088447013446346	0.0046190320362418	-1.91483870976371	0.0555130761271111	HSPA1A	ITGB3BP	GPNMB	ITGB5	ITGB3BP->ITGB5	HSPA1A->GPNMB	0.825035936737584	dx
CCL3:LMAN1->FRMD4A:MCFD2	-0.0088454071780233	0.0075031240873458	-1.17889656029296	0.238439367584979	CCL3	LMAN1	FRMD4A	MCFD2	LMAN1->MCFD2	CCL3->FRMD4A	0.6963456676857434	dx
CCL3:HLA-F->AIF1:LILRB2	-0.0088462440862594	0.0044103315355554	-2.00580024765539	0.0448775642395215	CCL3	HLA-F	AIF1	LILRB2	HLA-F->LILRB2	CCL3->AIF1	0.6842239643480724	dx
ERN1:JAG1->TMEM163:NOTCH2	-0.0088465242042092	0.0102695689151304	-0.861430920549692	0.389000752276438	ERN1	JAG1	TMEM163	NOTCH2	JAG1->NOTCH2	ERN1->TMEM163	0.7038106394279884	dx
TMEM163:PTPN6->CD163:CD300LF	-0.0088479496079606	0.0077875279698364	-1.13616922369094	0.255885748230884	TMEM163	PTPN6	CD163	CD300LF	PTPN6->CD300LF	TMEM163->CD163	0.880937998533874	dx
TMEM163:GNAI2->CD163:FPR1	-0.0088486611944872	0.0085610678435223	-1.03359316340222	0.301326396794635	TMEM163	GNAI2	CD163	FPR1	GNAI2->FPR1	TMEM163->CD163	0.880937998533874	dx
HIF1A:HLA-DPA1->CCL3:CD4	-0.0088495667193649	0.005460316748033	-1.62070574432386	0.105080761096324	HIF1A	HLA-DPA1	CCL3	CD4	HLA-DPA1->CD4	HIF1A->CCL3	0.7645343270003959	dx
GPNMB:ADAM15->HIST:ITGB1	-0.0088496742885834	0.0045799737169149	-1.93225438301084	0.0533281157969682	GPNMB	ADAM15	HIST	ITGB1	ADAM15->ITGB1	GPNMB->HIST	0.3005766526738208	dx
MKI67:APOC1->CCL3:VLDLR	-0.0088503182668654	0.0056401448889446	-1.56916505535402	0.116609484368694	MKI67	APOC1	CCL3	VLDLR	APOC1->VLDLR	MKI67->CCL3	0.9497949004720648	dx
FRMD4A:IGF1->MKI67:IGF2R	-0.0088503705106684	0.0044917710555454	-1.97035209524803	0.0487980317694016	FRMD4A	IGF1	MKI67	IGF2R	IGF1->IGF2R	FRMD4A->MKI67	0.8401331491169127	dx
TMEM163:CD14->CCL3:ITGB2	-0.0088504916375093	0.0129468778635816	-0.683600458022775	0.494227495378388	TMEM163	CD14	CCL3	ITGB2	CD14->ITGB2	TMEM163->CCL3	0.8709676012082868	dx
CD163:CALM3->HSPA1A:GP6	-0.0088509262426193	0.0046912042157336	-1.88670666114567	0.0591997912482065	CD163	CALM3	HSPA1A	GP6	CALM3->GP6	CD163->HSPA1A	0.9412009451209022	dx
HSPA1A:ICAM1->MKI67:ITGAX_ITGB2	-0.0088516248832398	0.0154554434023537	-0.572718921923125	0.566835023548155	HSPA1A	ICAM1	MKI67	ITGAX_ITGB2	ICAM1->ITGAX_ITGB2	HSPA1A->MKI67	0.8950547185724743	dx
HIST:ADAM9->HIST:ITGB5	-0.0088527226819574	0.0291110940666428	-0.304101338881021	0.761050686837871	HIST	ADAM9	HIST	ITGB5	ADAM9->ITGB5	HIST->HIST	0.9253763913609212	dx
FRMD4A:FARP2->GPNMB:PLXNA2	-0.0088535871322766	0.0057686057585035	-1.53478804115283	0.124835901266385	FRMD4A	FARP2	GPNMB	PLXNA2	FARP2->PLXNA2	FRMD4A->GPNMB	0.3890824536932	dx
GPNMB:TF->ERN1:ADRB2	-0.0088551558810758	0.0161187163853534	-0.549371033609245	0.582750848491776	GPNMB	TF	ERN1	ADRB2	TF->ADRB2	GPNMB->ERN1	0.8841273318008603	dx
FRMD4A:IRAK4->AIF1:TLR7	-0.0088552427934477	0.0042864575258747	-2.06586505056773	0.0388412237092929	FRMD4A	IRAK4	AIF1	TLR7	IRAK4->TLR7	FRMD4A->AIF1	0.4132098343170682	dx
PICALM:GNAI2->ERN1:OPRM1	-0.0088564970235683	0.0067644180880764	-1.30927700036454	0.190440537526027	PICALM	GNAI2	ERN1	OPRM1	GNAI2->OPRM1	PICALM->ERN1	0.9377075240336668	dx
MKI67:VCL->CCL3:ITGB5	-0.0088570745794619	0.0049922110766008	-1.77417870429723	0.0760335955569397	MKI67	VCL	CCL3	ITGB5	VCL->ITGB5	MKI67->CCL3	0.9497949004720648	dx
HSPA1A:SPP1->ERN1:ITGAV_ITGB5	-0.0088580938869678	0.0073387932012286	-1.20702323176035	0.227423197221288	HSPA1A	SPP1	ERN1	ITGAV_ITGB5	SPP1->ITGAV_ITGB5	HSPA1A->ERN1	0.8996778703763194	dx
AIF1:PSEN1->CCL3:NOTCH2	-0.0088582080768556	0.0054025884987737	-1.63962294719767	0.101083588835243	AIF1	PSEN1	CCL3	NOTCH2	PSEN1->NOTCH2	AIF1->CCL3	0.7129227180330451	dx
MKI67:VEGFA->AIF1:NRP1	-0.008861625807038	0.0033268643105355	-2.66365711970123	0.0077296305263161	MKI67	VEGFA	AIF1	NRP1	VEGFA->NRP1	MKI67->AIF1	0.7583710107882748	dx
AIF1:CD99->MKI67:CD81	-0.0088623909788343	0.0045892449728775	-1.93112179262841	0.0534679925949967	AIF1	CD99	MKI67	CD81	CD99->CD81	AIF1->MKI67	0.6277097682572685	dx
AIF1:ADAM17->HIST:NOTCH1	-0.0088625261159745	0.0073160124490338	-1.211387511669	0.225746923335654	AIF1	ADAM17	HIST	NOTCH1	ADAM17->NOTCH1	AIF1->HIST	0.8321968819292477	dx
FRMD4A:FGF2->MKI67:NRP1	-0.0088630506105842	0.0266216907079198	-0.332925910222055	0.739190210534572	FRMD4A	FGF2	MKI67	NRP1	FGF2->NRP1	FRMD4A->MKI67	0.865925187362316	dx
GPNMB:SERPINF1->MKI67:PLXDC2	-0.0088643513260771	0.0099811942342091	-0.888105282601941	0.374484121356725	GPNMB	SERPINF1	MKI67	PLXDC2	SERPINF1->PLXDC2	GPNMB->MKI67	0.8364725860324745	dx
MKI67:HLA-F->MKI67:LILRB1	-0.0088643513742902	0.0039285601043169	-2.25638685393906	0.0240464142137711	MKI67	HLA-F	MKI67	LILRB1	HLA-F->LILRB1	MKI67->MKI67	0.8254697187435931	dx
TMEM163:FGF1->GPNMB:CD44	-0.008865251722422	0.0045685987308413	-1.94047502193074	0.0523219868992783	TMEM163	FGF1	GPNMB	CD44	FGF1->CD44	TMEM163->GPNMB	0.609472500915637	dx
HIF1A:S100A8->CCL3:CD69	-0.0088662847768245	0.0160323182770298	-0.553025746097345	0.580245780554353	HIF1A	S100A8	CCL3	CD69	S100A8->CD69	HIF1A->CCL3	0.8946298073806334	dx
TMEM163:IGF1->TMEM163:IGF1R	-0.00886746521519	0.0075462796743649	-1.17507773337811	0.239963618055773	TMEM163	IGF1	TMEM163	IGF1R	IGF1->IGF1R	TMEM163->TMEM163	0.864895093291594	dx
TMEM163:SEMA6B->TMEM163:PLXNA2	-0.0088698466472253	0.0054538938009896	-1.62633284968181	0.103878867252886	TMEM163	SEMA6B	TMEM163	PLXNA2	SEMA6B->PLXNA2	TMEM163->TMEM163	0.8044618091493605	dx
HIF1A:PDGFB->PICALM:LRP1	-0.0088709051622908	0.0506088512103792	-0.175283669756003	0.860856742767247	HIF1A	PDGFB	PICALM	LRP1	PDGFB->LRP1	HIF1A->PICALM	0.9320185079960388	dx
CCL3:GRN->CCL3:SORT1	-0.0088732937901409	0.007463835769735	-1.18883829493155	0.23450330541503	CCL3	GRN	CCL3	SORT1	GRN->SORT1	CCL3->CCL3	0.7238369698343339	dx
ERN1:CD14->CD163:ITGB2	-0.0088741165257479	0.0040966500891556	-2.16618855226098	0.0302967815598809	ERN1	CD14	CD163	ITGB2	CD14->ITGB2	ERN1->CD163	0.5154982367485403	dx
CD163:MADCAM1->MKI67:CD44	-0.0088741513863646	0.0104622400538916	-0.848207586583114	0.396322372906606	CD163	MADCAM1	MKI67	CD44	MADCAM1->CD44	CD163->MKI67	0.8366259103386368	dx
HIF1A:INHBA->HIF1A:ACTR2	-0.0088757375748695	0.0069408999453336	-1.2787588993898	0.200981971391345	HIF1A	INHBA	HIF1A	ACTR2	INHBA->ACTR2	HIF1A->HIF1A	0.7024888717027672	dx
GPNMB:LGALS1->MKI67:PTPRC	-0.008876388225989	0.0101547635191064	-0.87411077661118	0.382057929254248	GPNMB	LGALS1	MKI67	PTPRC	LGALS1->PTPRC	GPNMB->MKI67	0.8364725860324745	dx
HIF1A:PLAT->HSPA1A:ITGAM	-0.0088770256431068	0.0071267010217196	-1.24560096123759	0.212910929228716	HIF1A	PLAT	HSPA1A	ITGAM	PLAT->ITGAM	HIF1A->HSPA1A	0.8638860394853846	dx
CD163:F13A1->IFI44L:ITGB1	-0.0088775482141398	0.0484688995108362	-0.183159681852382	0.854672728379946	CD163	F13A1	IFI44L	ITGB1	F13A1->ITGB1	CD163->IFI44L	0.9461005461158776	dx
PICALM:WNT5A->IFI44L:MCAM	-0.0088777259305332	0.0109835384629444	-0.808275580814364	0.418931956618879	PICALM	WNT5A	IFI44L	MCAM	WNT5A->MCAM	PICALM->IFI44L	0.8017780718408538	dx
CCL3:HLA-DRB5->CCL3:CD4	-0.008878628002614	0.003910324592956	-2.27056035670487	0.0231736056229515	CCL3	HLA-DRB5	CCL3	CD4	HLA-DRB5->CD4	CCL3->CCL3	0.5845769730166452	dx
MKI67:HGF->FRMD4A:ST14	-0.0088797209835383	0.0055694735430644	-1.59435553735523	0.11085642507383	MKI67	HGF	FRMD4A	ST14	HGF->ST14	MKI67->FRMD4A	0.8335688813022765	dx
CCL3:PLAT->TMEM163:ITGAM	-0.0088797415136537	0.0063439899093851	-1.39970927452411	0.161600395363345	CCL3	PLAT	TMEM163	ITGAM	PLAT->ITGAM	CCL3->TMEM163	0.827143244278936	dx
ERN1:ALCAM->HIST:NRP1	-0.0088797986190839	0.0062144002586007	-1.4289067729093	0.153031030520942	ERN1	ALCAM	HIST	NRP1	ALCAM->NRP1	ERN1->HIST	0.5905001721188523	dx
ERN1:GNAS->TMEM163:ADCY1	-0.0088817633294389	0.0096421544885015	-0.921138874100246	0.356977926631439	ERN1	GNAS	TMEM163	ADCY1	GNAS->ADCY1	ERN1->TMEM163	0.6809741969980169	dx
IFI44L:CALM3->HSPA1A:KCNQ3	-0.0088825250987537	0.0059184333145127	-1.5008237191712	0.133401162073544	IFI44L	CALM3	HSPA1A	KCNQ3	CALM3->KCNQ3	IFI44L->HSPA1A	0.9207043139620192	dx
IFI44L:TGFB1->MKI67:ACVR1_TGFBR1_TGFBR2	-0.0088828146976953	0.0054778252363432	-1.62159512478809	0.104890067210947	IFI44L	TGFB1	MKI67	ACVR1_TGFBR1_TGFBR2	TGFB1->ACVR1_TGFBR1_TGFBR2	IFI44L->MKI67	0.4729715145968847	dx
AIF1:HLA-C->IFI44L:LILRB1	-0.0088830766021802	0.0075315320058008	-1.17945148415201	0.238218444661432	AIF1	HLA-C	IFI44L	LILRB1	HLA-C->LILRB1	AIF1->IFI44L	0.8523023501522897	dx
MKI67:SIRPB2->PICALM:CD47	-0.0088859472533765	0.0063578882660189	-1.39762557654077	0.162225533727249	MKI67	SIRPB2	PICALM	CD47	SIRPB2->CD47	MKI67->PICALM	0.8747882512553108	dx
HIST:LGALS9->CCL3:LRP1	-0.0088875878265892	0.0053704132827269	-1.65491692327938	0.0979413509201555	HIST	LGALS9	CCL3	LRP1	LGALS9->LRP1	HIST->CCL3	0.7891986107855976	dx
IFI44L:C3->TMEM163:C3AR1	-0.0088880318319261	0.0128420254074482	-0.692105143069664	0.488871302088954	IFI44L	C3	TMEM163	C3AR1	C3->C3AR1	IFI44L->TMEM163	0.9165612252182856	dx
HSPA1A:SEMA4A->TMEM163:PLXNB2	-0.0088888789893077	0.013774455189997	-0.645316193395646	0.518722300842354	HSPA1A	SEMA4A	TMEM163	PLXNB2	SEMA4A->PLXNB2	HSPA1A->TMEM163	0.8687883574971501	dx
TMEM163:CALM3->IFI44L:ADCY8	-0.0088896991541227	0.0037148394569901	-2.39302377856337	0.0167101580818375	TMEM163	CALM3	IFI44L	ADCY8	CALM3->ADCY8	TMEM163->IFI44L	0.6112678016778296	dx
HSPA1A:VEGFB->CCL3:ADRB2	-0.0088904875243973	0.0071043220300944	-1.25141955653708	0.210781445908843	HSPA1A	VEGFB	CCL3	ADRB2	VEGFB->ADRB2	HSPA1A->CCL3	0.9305229685244044	dx
CCL3:SEMA5A->HIF1A:PLXNA1	-0.0088910716698653	0.0056649614361107	-1.56948494180208	0.116534985476081	CCL3	SEMA5A	HIF1A	PLXNA1	SEMA5A->PLXNA1	CCL3->HIF1A	0.7141114925845528	dx
HSPA1A:LGALS9->HSPA1A:MRC2	-0.0088917589295737	0.0047554760673465	-1.86979364497888	0.0615124792132906	HSPA1A	LGALS9	HSPA1A	MRC2	LGALS9->MRC2	HSPA1A->HSPA1A	0.8997659888466577	dx
HSPA1A:GNAI2->HIF1A:ADCY7	-0.0088921288807519	0.00560977842342	-1.58511231809594	0.112940817339229	HSPA1A	GNAI2	HIF1A	ADCY7	GNAI2->ADCY7	HSPA1A->HIF1A	0.8348333351543036	dx
TMEM163:INHBA->TMEM163:ENG	-0.0088936513591024	0.0104849350127489	-0.848231424256652	0.396309099829132	TMEM163	INHBA	TMEM163	ENG	INHBA->ENG	TMEM163->TMEM163	0.8696148149321726	dx
TMEM163:WNT6->TMEM163:FZD2_LRP6	-0.0088946277501765	0.0045272486017264	-1.96468728198063	0.0494504428364342	TMEM163	WNT6	TMEM163	FZD2_LRP6	WNT6->FZD2_LRP6	TMEM163->TMEM163	0.7435770856735769	dx
MKI67:HSP90B1->FRMD4A:TLR1	-0.0088948393851829	0.0230183206698947	-0.386424340539157	0.699182426295303	MKI67	HSP90B1	FRMD4A	TLR1	HSP90B1->TLR1	MKI67->FRMD4A	0.8813637627243608	dx
IFI44L:TNFSF10->AIF1:TNFRSF10B	-0.0088950620300328	0.0037949310153892	-2.34393247043531	0.0190816259238861	IFI44L	TNFSF10	AIF1	TNFRSF10B	TNFSF10->TNFRSF10B	IFI44L->AIF1	0.7182086520887259	dx
HSPA1A:F11R->HIF1A:ITGAL_ITGB2	-0.0088955998779124	0.0062514704240351	-1.42296120344924	0.154747402268294	HSPA1A	F11R	HIF1A	ITGAL_ITGB2	F11R->ITGAL_ITGB2	HSPA1A->HIF1A	0.8348333351543036	dx
HIF1A:COL18A1->FRMD4A:PTPRS	-0.0088983787032931	0.0055915317089751	-1.59140270795748	0.111518975297105	HIF1A	COL18A1	FRMD4A	PTPRS	COL18A1->PTPRS	HIF1A->FRMD4A	0.8742809702439084	dx
PICALM:PDCD1LG2->CD163:RGMB	-0.0088989288756171	0.0090084292228883	-0.987844679181926	0.323228722166565	PICALM	PDCD1LG2	CD163	RGMB	PDCD1LG2->RGMB	PICALM->CD163	0.6546404499576	dx
TMEM163:WNT5A->FRMD4A:LRP6	-0.008900372471169	0.0074276174269858	-1.19828095060907	0.230807660041158	TMEM163	WNT5A	FRMD4A	LRP6	WNT5A->LRP6	TMEM163->FRMD4A	0.755068305507261	dx
HIST:SPP1->CD163:CD44	-0.0089004270921362	0.0190544209924473	-0.467105617938437	0.640424314998561	HIST	SPP1	CD163	CD44	SPP1->CD44	HIST->CD163	0.8860840173457198	dx
CD163:WNT5A->CD163:FZD2	-0.0089022936738272	0.0059004414463598	-1.50875044770072	0.131362568222929	CD163	WNT5A	CD163	FZD2	WNT5A->FZD2	CD163->CD163	0.6852237417086395	dx
GPNMB:SLIT2->GPNMB:PLXNA1	-0.0089031444111959	0.0133015045085416	-0.669333638572899	0.503282673268159	GPNMB	SLIT2	GPNMB	PLXNA1	SLIT2->PLXNA1	GPNMB->GPNMB	0.7786362921421247	dx
AIF1:ADAM10->IFI44L:TSPAN15	-0.0089031917230221	0.008188717674916	-1.08725102958363	0.276925884227856	AIF1	ADAM10	IFI44L	TSPAN15	ADAM10->TSPAN15	AIF1->IFI44L	0.8523023501522897	dx
IFI44L:LGALS9->CCL3:LRP1	-0.0089035165885187	0.0063407099154134	-1.40418292388292	0.160264385434554	IFI44L	LGALS9	CCL3	LRP1	LGALS9->LRP1	IFI44L->CCL3	0.7556774930689499	dx
FRMD4A:TGFB1->TMEM163:ACVR1B_TGFBR2	-0.0089048417576237	0.0073803854047676	-1.20655511457048	0.227603521588202	FRMD4A	TGFB1	TMEM163	ACVR1B_TGFBR2	TGFB1->ACVR1B_TGFBR2	FRMD4A->TMEM163	0.7173194053828186	dx
ERN1:PTDSS1->TMEM163:SCARB1	-0.0089055213405413	0.0284182914382343	-0.313372862682369	0.753997399097412	ERN1	PTDSS1	TMEM163	SCARB1	PTDSS1->SCARB1	ERN1->TMEM163	0.8455370194351169	dx
TMEM163:ICAM1->ERN1:ITGAM_ITGB2	-0.0089067416452591	0.0267128724890257	-0.333425079946692	0.738813434156322	TMEM163	ICAM1	ERN1	ITGAM_ITGB2	ICAM1->ITGAM_ITGB2	TMEM163->ERN1	0.8648908119986978	dx
HSPA1A:APOE->HIST:ABCA1	-0.0089091399311912	0.0167430338263102	-0.53211025096248	0.594649637980846	HSPA1A	APOE	HIST	ABCA1	APOE->ABCA1	HSPA1A->HIST	0.9642312732082272	dx
CCL3:ADAM15->CCL3:ITGA5	-0.0089093976426691	0.005343306343881	-1.66739413188837	0.0954360599450552	CCL3	ADAM15	CCL3	ITGA5	ADAM15->ITGA5	CCL3->CCL3	0.5845769730166452	dx
TMEM163:GNAS->HSPA1A:TSHR	-0.0089095609283267	0.0098354973413819	-0.905857692710731	0.365011179832133	TMEM163	GNAS	HSPA1A	TSHR	GNAS->TSHR	TMEM163->HSPA1A	0.9156663513280948	dx
AIF1:APOE->PICALM:TREM2	-0.0089107386125751	0.0063691519091775	-1.39904633138602	0.16179908992293	AIF1	APOE	PICALM	TREM2	APOE->TREM2	AIF1->PICALM	0.8982329136951899	dx
MKI67:BSG->MKI67:SLC16A1	-0.0089111612594584	0.0104667373263571	-0.851379086109147	0.394558805512089	MKI67	BSG	MKI67	SLC16A1	BSG->SLC16A1	MKI67->MKI67	0.8831825661006574	dx
GPNMB:ADAM15->CD163:ITGA9	-0.008912094723928	0.0031686013230738	-2.81262734413127	0.0049138562169312	GPNMB	ADAM15	CD163	ITGA9	ADAM15->ITGA9	GPNMB->CD163	0.0284535674275635	dx
HIF1A:IGF1->HIF1A:IGF1R	-0.0089128646970525	0.0105756932302436	-0.84276883822274	0.39935773915099	HIF1A	IGF1	HIF1A	IGF1R	IGF1->IGF1R	HIF1A->HIF1A	0.8131603593670804	dx
PICALM:CALR->FRMD4A:TSHR	-0.0089151121541336	0.0082735279961902	-1.07754662318648	0.281236133598567	PICALM	CALR	FRMD4A	TSHR	CALR->TSHR	PICALM->FRMD4A	0.8498617572918926	dx
GPNMB:RSPO4->MKI67:ZNRF3	-0.0089174768210951	0.006069543594582	-1.46921703125344	0.141773932262927	GPNMB	RSPO4	MKI67	ZNRF3	RSPO4->ZNRF3	GPNMB->MKI67	0.8364725860324745	dx
IFI44L:TNFSF10->ERN1:RIPK1	-0.0089182345356766	0.0861632276866121	-0.103503951454947	0.917563013532782	IFI44L	TNFSF10	ERN1	RIPK1	TNFSF10->RIPK1	IFI44L->ERN1	0.999999999966432	dx
PICALM:LY86->GPNMB:CD180	-0.0089190527728591	0.0084820839936889	-1.05151667673833	0.293021354173314	PICALM	LY86	GPNMB	CD180	LY86->CD180	PICALM->GPNMB	0.5185061880538939	dx
CCL3:APOE->GPNMB:LRP6	-0.0089190742006992	0.0052074996995199	-1.71273638316706	0.086761048458816	CCL3	APOE	GPNMB	LRP6	APOE->LRP6	CCL3->GPNMB	0.9260795049047068	dx
HIST:APP->FRMD4A:LRP1	-0.0089196021810779	0.0139945273260159	-0.637363590301215	0.523888038836203	HIST	APP	FRMD4A	LRP1	APP->LRP1	HIST->FRMD4A	0.8934200463257164	dx
HIF1A:SPTAN1->HSPA1A:PTPRA	-0.0089228926003189	0.0062906921110854	-1.41842780456462	0.156065902689621	HIF1A	SPTAN1	HSPA1A	PTPRA	SPTAN1->PTPRA	HIF1A->HSPA1A	0.8439680368749407	dx
IFI44L:APP->TMEM163:LRP1	-0.0089239080072777	0.0127124123470552	-0.701983837815404	0.482689242775181	IFI44L	APP	TMEM163	LRP1	APP->LRP1	IFI44L->TMEM163	0.9165612252182856	dx
GPNMB:C3->ERN1:CD81	-0.0089239246127134	0.0048893851971842	-1.82516293006586	0.0679764460104579	GPNMB	C3	ERN1	CD81	C3->CD81	GPNMB->ERN1	0.6926248688092602	dx
AIF1:LGALS1->FRMD4A:PTPRC	-0.0089245330238161	0.0058215290318625	-1.53302216221378	0.125270394434284	AIF1	LGALS1	FRMD4A	PTPRC	LGALS1->PTPRC	AIF1->FRMD4A	0.715954024055423	dx
HIST:IRAK4->PICALM:TLR7	-0.0089252512074767	0.0091947550828437	-0.970689390534182	0.331702976654031	HIST	IRAK4	PICALM	TLR7	IRAK4->TLR7	HIST->PICALM	0.7332485745568299	dx
FRMD4A:IGF1->CD163:IGF1R	-0.0089269608984805	0.015517546541513	-0.575281722184553	0.565100780921293	FRMD4A	IGF1	CD163	IGF1R	IGF1->IGF1R	FRMD4A->CD163	0.959395776902938	dx
CCL3:COL6A3->GPNMB:ITGA9_ITGB1	-0.0089274147752425	0.0063054460489898	-1.41582605035099	0.156826440449247	CCL3	COL6A3	GPNMB	ITGA9_ITGB1	COL6A3->ITGA9_ITGB1	CCL3->GPNMB	0.9260795049047068	dx
CCL3:GNAS->GPNMB:TSHR	-0.0089279316767022	0.0063929696481824	-1.3965233949203	0.162556940626138	CCL3	GNAS	GPNMB	TSHR	GNAS->TSHR	CCL3->GPNMB	0.9260795049047068	dx
CD163:ANOS1->ERN1:FGFR1	-0.0089287176099442	0.0059754902620448	-1.49422343914738	0.135117228214032	CD163	ANOS1	ERN1	FGFR1	ANOS1->FGFR1	CD163->ERN1	0.8341164852641958	dx
AIF1:LIPC->HSPA1A:LRP1	-0.0089309769653451	0.0058915059694678	-1.5159073098846	0.129542791674479	AIF1	LIPC	HSPA1A	LRP1	LIPC->LRP1	AIF1->HSPA1A	0.8353051919120017	dx
ERN1:CALM1->GPNMB:PTPRA	-0.0089312622525713	0.0085975052549883	-1.03882021443249	0.298888358245525	ERN1	CALM1	GPNMB	PTPRA	CALM1->PTPRA	ERN1->GPNMB	0.9078974328716168	dx
PICALM:SPTAN1->FRMD4A:PTPRA	-0.008931934502004	0.0150080098548479	-0.595144498730378	0.551746885943369	PICALM	SPTAN1	FRMD4A	PTPRA	SPTAN1->PTPRA	PICALM->FRMD4A	0.8658419544799862	dx
CCL3:TGFB2->HIST:TGFBR1_TGFBR2	-0.0089328729188802	0.0067612133622393	-1.32119376216839	0.186436765690335	CCL3	TGFB2	HIST	TGFBR1_TGFBR2	TGFB2->TGFBR1_TGFBR2	CCL3->HIST	0.8631871305449238	dx
IFI44L:TGS1->HIST:RXRA	-0.0089336562552118	0.0037522104621385	-2.38090489468979	0.0172701700680019	IFI44L	TGS1	HIST	RXRA	TGS1->RXRA	IFI44L->HIST	0.4987233912611613	dx
CD163:SPTAN1->HIF1A:PTPRA	-0.0089346509029141	0.0137791543659962	-0.648417941014061	0.516714669454026	CD163	SPTAN1	HIF1A	PTPRA	SPTAN1->PTPRA	CD163->HIF1A	0.8268184102868132	dx
HSPA1A:HLA-A->AIF1:LILRA1	-0.0089365344689685	0.0050312429640275	-1.77620809268468	0.0756986248938348	HSPA1A	HLA-A	AIF1	LILRA1	HLA-A->LILRA1	HSPA1A->AIF1	0.8523493738534944	dx
HSPA1A:ADAM10->MKI67:IL6R	-0.0089384693851247	0.0085892937476609	-1.0406524270472	0.298036889797422	HSPA1A	ADAM10	MKI67	IL6R	ADAM10->IL6R	HSPA1A->MKI67	0.8610452824844717	dx
TMEM163:PROS1->PICALM:AXL	-0.0089400750532242	0.0172060807537232	-0.5195881142944	0.60335068400032	TMEM163	PROS1	PICALM	AXL	PROS1->AXL	TMEM163->PICALM	0.8925128239655614	dx
PICALM:ADAM10->HIST:IL6R	-0.0089402467709493	0.0433167947617803	-0.206392158517637	0.836484595574588	PICALM	ADAM10	HIST	IL6R	ADAM10->IL6R	PICALM->HIST	0.9182872729957424	dx
FRMD4A:SERPINA1->TMEM163:LRP1	-0.0089408084255203	0.0057328106104556	-1.55958552149164	0.118857860178129	FRMD4A	SERPINA1	TMEM163	LRP1	SERPINA1->LRP1	FRMD4A->TMEM163	0.592876531910938	dx
PICALM:CALR->CD163:LRP1	-0.0089414759139878	0.0239472030112748	-0.373382891930137	0.708863490605874	PICALM	CALR	CD163	LRP1	CALR->LRP1	PICALM->CD163	0.9156904669553038	dx
ERN1:JAG1->MKI67:NOTCH2	-0.0089417755837342	0.0131602685846193	-0.679452362711247	0.496851281625899	ERN1	JAG1	MKI67	NOTCH2	JAG1->NOTCH2	ERN1->MKI67	0.8427979713057815	dx
GPNMB:TREML4->CCL3:SIGLEC8	-0.0089436275406243	0.0047965910111283	-1.8645799735426	0.0622403021136925	GPNMB	TREML4	CCL3	SIGLEC8	TREML4->SIGLEC8	GPNMB->CCL3	0.9309482710338156	dx
PICALM:CD99->CCL3:CD81	-0.0089436544361715	0.0068519455159818	-1.30527226395932	0.191800155013672	PICALM	CD99	CCL3	CD81	CD99->CD81	PICALM->CCL3	0.5641674757156171	dx
AIF1:CD14->TMEM163:RIPK1	-0.0089450155013342	0.0160131064923524	-0.558605883599554	0.576430723733085	AIF1	CD14	TMEM163	RIPK1	CD14->RIPK1	AIF1->TMEM163	0.9273933638160752	dx
IFI44L:HLA-DQA1->PICALM:CD4	-0.0089451317952301	0.0064468954496064	-1.38750998292926	0.165286309169676	IFI44L	HLA-DQA1	PICALM	CD4	HLA-DQA1->CD4	IFI44L->PICALM	0.7190167528193869	dx
CCL3:LTBP3->FRMD4A:ITGB5	-0.0089453047427607	0.0050445900923366	-1.77324709818339	0.0761877708308756	CCL3	LTBP3	FRMD4A	ITGB5	LTBP3->ITGB5	CCL3->FRMD4A	0.5398089627923943	dx
GPNMB:IL16->PICALM:CCR5	-0.0089459745175366	0.0051535054445282	-1.73590085696624	0.0825813662562776	GPNMB	IL16	PICALM	CCR5	IL16->CCR5	GPNMB->PICALM	0.2596057071193667	dx
GPNMB:ACTR2->HSPA1A:ADRB2	-0.0089464160195645	0.0436982105849468	-0.204731862010076	0.837781625363668	GPNMB	ACTR2	HSPA1A	ADRB2	ACTR2->ADRB2	GPNMB->HSPA1A	0.958882737513762	dx
IFI44L:RTN4->HIST:RTN4RL1	-0.0089476359336478	0.0040323095701879	-2.21898536754232	0.0264877200305704	IFI44L	RTN4	HIST	RTN4RL1	RTN4->RTN4RL1	IFI44L->HIST	0.5292007523432641	dx
HSPA1A:IL15->HIF1A:IL2RA	-0.008949253197997	0.0054456211924964	-1.64338518630862	0.100303263122059	HSPA1A	IL15	HIF1A	IL2RA	IL15->IL2RA	HSPA1A->HIF1A	0.8348333351543036	dx
ERN1:SELPLG->FRMD4A:ITGAM	-0.0089505135216095	0.0099819477260517	-0.896670045491192	0.369895009082044	ERN1	SELPLG	FRMD4A	ITGAM	SELPLG->ITGAM	ERN1->FRMD4A	0.9161805967259942	dx
CCL3:GSTO1->TMEM163:RYR1	-0.0089510701065717	0.0094135742936745	-0.950868376593831	0.341671196747475	CCL3	GSTO1	TMEM163	RYR1	GSTO1->RYR1	CCL3->TMEM163	0.8937448672853878	dx
ERN1:TNFSF10->GPNMB:TNFRSF10B	-0.0089521859712825	0.0132127020103291	-0.677543924345236	0.498060910985483	ERN1	TNFSF10	GPNMB	TNFRSF10B	TNFSF10->TNFRSF10B	ERN1->GPNMB	0.9078974328716168	dx
CD163:GNAI2->GPNMB:EDNRB	-0.0089522905247825	0.0082372822985486	-1.08680147168926	0.277124557227834	CD163	GNAI2	GPNMB	EDNRB	GNAI2->EDNRB	CD163->GPNMB	0.5052289764044577	dx
HIF1A:TXLNA->MKI67:STX3	-0.0089534564728158	0.0037904739459379	-2.36209418677333	0.0181720246951132	HIF1A	TXLNA	MKI67	STX3	TXLNA->STX3	HIF1A->MKI67	0.8280850695717482	dx
GPNMB:NRG1->HIF1A:MS4A4A	-0.0089539047098692	0.0098105935675573	-0.912677163538694	0.361412357862003	GPNMB	NRG1	HIF1A	MS4A4A	NRG1->MS4A4A	GPNMB->HIF1A	0.7069849149009532	dx
HSPA1A:ADAM10->IFI44L:GPNMB	-0.0089562551607418	0.0118354904471126	-0.756728688241795	0.449212423793925	HSPA1A	ADAM10	IFI44L	GPNMB	ADAM10->GPNMB	HSPA1A->IFI44L	0.9320346540623884	dx
IFI44L:IL10->ERN1:IL10RA_IL10RB	-0.0089580148827886	0.0252156627486274	-0.355255976100661	0.722397833112972	IFI44L	IL10	ERN1	IL10RA_IL10RB	IL10->IL10RA_IL10RB	IFI44L->ERN1	0.9555412284292036	dx
TMEM163:ADAM17->CCL3:IL6R	-0.0089585502892311	0.015921469603099	-0.562671066965286	0.573658889509514	TMEM163	ADAM17	CCL3	IL6R	ADAM17->IL6R	TMEM163->CCL3	0.8713156945507303	dx
MKI67:IGSF11->IFI44L:VSIR	-0.0089587147687212	0.0055777808429333	-1.60614319941798	0.10824245005203	MKI67	IGSF11	IFI44L	VSIR	IGSF11->VSIR	MKI67->IFI44L	0.4923594630685258	dx
IFI44L:PLAU->IFI44L:ITGA5	-0.0089587548365671	0.0045485318975951	-1.96959261543348	0.0488850786577992	IFI44L	PLAU	IFI44L	ITGA5	PLAU->ITGA5	IFI44L->IFI44L	0.6802306689829932	dx
CD163:ICAM1->FRMD4A:ITGAX_ITGB2	-0.0089600175615066	0.005328893545457	-1.68140299390016	0.0926846644058749	CD163	ICAM1	FRMD4A	ITGAX_ITGB2	ICAM1->ITGAX_ITGB2	CD163->FRMD4A	0.8641622340934182	dx
CD163:EDA->PICALM:EDA2R	-0.0089600954421784	0.0098084333874806	-0.913509333061793	0.360974727261668	CD163	EDA	PICALM	EDA2R	EDA->EDA2R	CD163->PICALM	0.7266246364943518	dx
FRMD4A:GNAI2->PICALM:C5AR1	-0.0089614356406648	0.0090110550879936	-0.994493491955798	0.31998267225483	FRMD4A	GNAI2	PICALM	C5AR1	GNAI2->C5AR1	FRMD4A->PICALM	0.7496786080137614	dx
CD163:CCL3L1->TMEM163:CCR1	-0.0089621242326219	0.0082461434111655	-1.08682614232575	0.277113652022246	CD163	CCL3L1	TMEM163	CCR1	CCL3L1->CCR1	CD163->TMEM163	0.8653334554699594	dx
CCL3:ANOS1->GPNMB:SDC2	-0.0089631310877037	0.005253060829193	-1.70626828417682	0.0879581402766057	CCL3	ANOS1	GPNMB	SDC2	ANOS1->SDC2	CCL3->GPNMB	0.9260795049047068	dx
HIST:TGS1->TMEM163:RXRA	-0.0089631654593061	0.008672049668011	-1.0335694331144	0.301337495358257	HIST	TGS1	TMEM163	RXRA	TGS1->RXRA	HIST->TMEM163	0.8515815416839086	dx
CD163:SPP1->AIF1:ITGAV_ITGB1	-0.0089635392691398	0.0450452024164042	-0.198989876575083	0.842270663563486	CD163	SPP1	AIF1	ITGAV_ITGB1	SPP1->ITGAV_ITGB1	CD163->AIF1	0.946972817873864	dx
AIF1:PTPN6->HIST:CD300LF	-0.008965865585141	0.0044704256991875	-2.00559548205229	0.044899424329865	AIF1	PTPN6	HIST	CD300LF	PTPN6->CD300LF	AIF1->HIST	0.5689474828191171	dx
CCL3:GNAS->GPNMB:ADCY7	-0.0089673562058601	0.0357393038300168	-0.25091020934573	0.801883530944838	CCL3	GNAS	GPNMB	ADCY7	GNAS->ADCY7	CCL3->GPNMB	0.9537046911826071	dx
CCL3:CALR->HIF1A:TSHR	-0.0089679001040202	0.0046807846432188	-1.91589675397954	0.0553782387550144	CCL3	CALR	HIF1A	TSHR	CALR->TSHR	CCL3->HIF1A	0.7102150133114877	dx
FRMD4A:CALM1->CCL3:CACNA1C	-0.0089682088036702	0.00487354128781	-1.84018320027409	0.065741345554815	FRMD4A	CALM1	CCL3	CACNA1C	CALM1->CACNA1C	FRMD4A->CCL3	0.5102196477818668	dx
IFI44L:ADAM10->AIF1:IL6R	-0.0089692171221189	0.0182395157555159	-0.49174644997944	0.622898596885204	IFI44L	ADAM10	AIF1	IL6R	ADAM10->IL6R	IFI44L->AIF1	0.8911420712185651	dx
HIF1A:APP->CCL3:APLP2	-0.0089706904020124	0.0201494236268535	-0.445208288243893	0.656169237626382	HIF1A	APP	CCL3	APLP2	APP->APLP2	HIF1A->CCL3	0.9395363317017952	dx
AIF1:HLA-B->CD163:LILRA1	-0.008971092505208	0.0049008175789144	-1.83052977605322	0.0671707584806384	AIF1	HLA-B	CD163	LILRA1	HLA-B->LILRA1	AIF1->CD163	0.6927762190229312	dx
HIST:GNAI2->HIF1A:P2RY12	-0.0089720360823543	0.0171268501602126	-0.52385791890661	0.600377365380581	HIST	GNAI2	HIF1A	P2RY12	GNAI2->P2RY12	HIST->HIF1A	0.8918534477817074	dx
MKI67:LILRB4->HIST:LAIR1	-0.0089723671409417	0.0028063899257883	-3.19712063476755	0.0013880686235666	MKI67	LILRB4	HIST	LAIR1	LILRB4->LAIR1	MKI67->HIST	0.4402440257814525	dx
PICALM:S100B->FRMD4A:AGER	-0.0089727291528542	0.0040850864902484	-2.19646001970173	0.0280590337693427	PICALM	S100B	FRMD4A	AGER	S100B->AGER	PICALM->FRMD4A	0.4536210459377069	dx
HSPA1A:SEMA6B->FRMD4A:PLXNA2	-0.0089741472172353	0.0050482772514601	-1.77766528465523	0.075458844519989	HSPA1A	SEMA6B	FRMD4A	PLXNA2	SEMA6B->PLXNA2	HSPA1A->FRMD4A	0.9814090404282488	dx
TMEM163:APOE->CD163:LRP8	-0.0089742605766462	0.0051323689095673	-1.74856109036066	0.0803669170449674	TMEM163	APOE	CD163	LRP8	APOE->LRP8	TMEM163->CD163	0.880937998533874	dx
AIF1:CD14->HSPA1A:ITGB2	-0.0089771447207434	0.0055352048017259	-1.6218270221807	0.104840390797162	AIF1	CD14	HSPA1A	ITGB2	CD14->ITGB2	AIF1->HSPA1A	0.8353051919120017	dx
PICALM:TNFSF10->PICALM:TNFRSF10D	-0.0089774308387561	0.013907802527964	-0.645495995553973	0.518605812493382	PICALM	TNFSF10	PICALM	TNFRSF10D	TNFSF10->TNFRSF10D	PICALM->PICALM	0.8041225083937598	dx
ERN1:LRP1B->IFI44L:PLAUR	-0.0089786735552415	0.0195633230654345	-0.458954418183968	0.646266899200052	ERN1	LRP1B	IFI44L	PLAUR	LRP1B->PLAUR	ERN1->IFI44L	0.8839461296925539	dx
CD163:PTDSS1->IFI44L:JMJD6	-0.0089788949310835	0.0032210374211655	-2.78757858324869	0.0053103573133943	CD163	PTDSS1	IFI44L	JMJD6	PTDSS1->JMJD6	CD163->IFI44L	0.720230976404345	dx
HIF1A:GNAS->HSPA1A:ADCY7	-0.008980027813611	0.0321275463362103	-0.279511784673386	0.779852095418689	HIF1A	GNAS	HSPA1A	ADCY7	GNAS->ADCY7	HIF1A->HSPA1A	0.9301447904672588	dx
HIF1A:C3->PICALM:C3AR1	-0.0089805172675563	0.0187688028046122	-0.478481092323562	0.632307828602414	HIF1A	C3	PICALM	C3AR1	C3->C3AR1	HIF1A->PICALM	0.8362591864570375	dx
PICALM:TNFSF10->CCL3:TNFRSF10D	-0.0089812199367921	0.0037853938226105	-2.37259856111838	0.0176634498246859	PICALM	TNFSF10	CCL3	TNFRSF10D	TNFSF10->TNFRSF10D	PICALM->CCL3	0.4969071000858792	dx
GPNMB:SEMA6B->TMEM163:PLXNA4	-0.0089853474058474	0.006387858305322	-1.40662910421185	0.159537398216314	GPNMB	SEMA6B	TMEM163	PLXNA4	SEMA6B->PLXNA4	GPNMB->TMEM163	0.6312131842471553	dx
HSPA1A:SPTAN1->HIF1A:PTPRA	-0.0089853658733236	0.0104260958340528	-0.861815008833551	0.38878932438296	HSPA1A	SPTAN1	HIF1A	PTPRA	SPTAN1->PTPRA	HSPA1A->HIF1A	0.9435403215366612	dx
PICALM:ARPC5->PICALM:LDLR	-0.0089856627658666	0.0039412045960937	-2.27992801357552	0.0226119582825571	PICALM	ARPC5	PICALM	LDLR	ARPC5->LDLR	PICALM->PICALM	0.2177629895472347	dx
PICALM:ANOS1->CD163:FGFR1	-0.0089876868108806	0.0091416501561659	-0.9831580357315	0.325529664622047	PICALM	ANOS1	CD163	FGFR1	ANOS1->FGFR1	PICALM->CD163	0.6565304160444646	dx
ERN1:C1QA->HSPA1A:CD33	-0.0089881781318432	0.0298877910376255	-0.300730760614865	0.763619810377771	ERN1	C1QA	HSPA1A	CD33	C1QA->CD33	ERN1->HSPA1A	0.8993595974106817	dx
HSPA1A:PDGFB->HIF1A:ADGRV1	-0.0089895161305964	0.0040664942332166	-2.21063048784546	0.0270614357261606	HSPA1A	PDGFB	HIF1A	ADGRV1	PDGFB->ADGRV1	HSPA1A->HIF1A	0.8348333351543036	dx
CCL3:CCL3L1->HIF1A:CCR5	-0.0089896971071462	0.0059785881853196	-1.50364882619284	0.132671812105714	CCL3	CCL3L1	HIF1A	CCR5	CCL3L1->CCR5	CCL3->HIF1A	0.7141114925845528	dx
HSPA1A:GRN->PICALM:TNFRSF1B	-0.0089909395283373	0.0049716999826568	-1.80842358945655	0.0705405992631161	HSPA1A	GRN	PICALM	TNFRSF1B	GRN->TNFRSF1B	HSPA1A->PICALM	0.9455345021488132	dx
MKI67:NRG1->HIF1A:MS4A4A	-0.0089930937655337	0.0065265280644504	-1.37792922618666	0.168225140405338	MKI67	NRG1	HIF1A	MS4A4A	NRG1->MS4A4A	MKI67->HIF1A	0.8641741744809034	dx
TMEM163:APP->TMEM163:LRP6	-0.0089948626037025	0.0139591636602024	-0.64436973608576	0.519335704532448	TMEM163	APP	TMEM163	LRP6	APP->LRP6	TMEM163->TMEM163	0.9011456131763144	dx
GPNMB:PLAU->TMEM163:ITGB5	-0.0089961934318695	0.0034527991710746	-2.60547833399463	0.0091746075857766	GPNMB	PLAU	TMEM163	ITGB5	PLAU->ITGB5	GPNMB->TMEM163	0.4581891649121377	dx
HIF1A:GNAI2->FRMD4A:OPRM1	-0.0089971032351306	0.0204287901367127	-0.440412925822852	0.659638064808024	HIF1A	GNAI2	FRMD4A	OPRM1	GNAI2->OPRM1	HIF1A->FRMD4A	0.9278708826507336	dx
CCL3:VEGFA->FRMD4A:ITGB1	-0.0089971983874779	0.0067411570169984	-1.3346667886226	0.181985427983451	CCL3	VEGFA	FRMD4A	ITGB1	VEGFA->ITGB1	CCL3->FRMD4A	0.641862178661372	dx
GPNMB:TGFB2->HIF1A:ENG	-0.0089990321102507	0.012165981900142	-0.739688106074341	0.459489266717276	GPNMB	TGFB2	HIF1A	ENG	TGFB2->ENG	GPNMB->HIF1A	0.7602241865442374	dx
PICALM:HLA-B->HSPA1A:LILRB1	-0.0090002396878469	0.0104718819019956	-0.859467264058022	0.390082773264435	PICALM	HLA-B	HSPA1A	LILRB1	HLA-B->LILRB1	PICALM->HSPA1A	0.9461654187478448	dx
HSPA1A:ANGPT2->IFI44L:ITGA5_ITGB1	-0.0090004947811346	0.0524364814716251	-0.171645665928311	0.863716103984373	HSPA1A	ANGPT2	IFI44L	ITGA5_ITGB1	ANGPT2->ITGA5_ITGB1	HSPA1A->IFI44L	0.974928096527522	dx
CD163:TNFSF10->TMEM163:RIPK1	-0.0090011804270423	0.0061118149438232	-1.47275081293799	0.140818239696017	CD163	TNFSF10	TMEM163	RIPK1	TNFSF10->RIPK1	CD163->TMEM163	0.8653334554699594	dx
MKI67:SPON1->AIF1:APP	-0.0090014939918715	0.0054824221391452	-1.64188268677809	0.100614318523596	MKI67	SPON1	AIF1	APP	SPON1->APP	MKI67->AIF1	0.7690302416262293	dx
AIF1:PROS1->ERN1:AXL	-0.0090015278178985	0.0224405846980048	-0.401127151499705	0.68832651159562	AIF1	PROS1	ERN1	AXL	PROS1->AXL	AIF1->ERN1	0.9531791087380836	dx
IFI44L:GRN->MKI67:SORT1	-0.0090025836343176	0.0038060055049213	-2.36536274650071	0.0180124185362153	IFI44L	GRN	MKI67	SORT1	GRN->SORT1	IFI44L->MKI67	0.3669277630485099	dx
AIF1:LRPAP1->HIST:LRP1	-0.0090030655688284	0.0227093525622403	-0.396447478815324	0.691774946188503	AIF1	LRPAP1	HIST	LRP1	LRPAP1->LRP1	AIF1->HIST	0.8947869755797948	dx
TMEM163:FABP5->IFI44L:RXRA	-0.0090031712345955	0.0062768335253257	-1.43434921418094	0.151472632615111	TMEM163	FABP5	IFI44L	RXRA	FABP5->RXRA	TMEM163->IFI44L	0.8377498674468473	dx
HSPA1A:IL1B->FRMD4A:SIGIRR	-0.0090033557470954	0.0218550628281397	-0.411957440612024	0.680370617857251	HSPA1A	IL1B	FRMD4A	SIGIRR	IL1B->SIGIRR	HSPA1A->FRMD4A	0.9814090404282488	dx
PICALM:GNAS->IFI44L:VIPR1	-0.0090034716913841	0.0034938843046868	-2.57692324823307	0.0099684082190649	PICALM	GNAS	IFI44L	VIPR1	GNAS->VIPR1	PICALM->IFI44L	0.287837787325499	dx
IFI44L:DKK2->IFI44L:LRP6	-0.0090039885815634	0.0057337475801121	-1.57034966324545	0.116333786178134	IFI44L	DKK2	IFI44L	LRP6	DKK2->LRP6	IFI44L->IFI44L	0.7512470215948444	dx
IFI44L:IL10->FRMD4A:IFNLR1	-0.0090042865750901	0.0422512717761938	-0.213112793924549	0.831238985753469	IFI44L	IL10	FRMD4A	IFNLR1	IL10->IFNLR1	IFI44L->FRMD4A	0.9428723206170548	dx
PICALM:TNFSF10->HIST:TNFRSF10A	-0.0090043453011483	0.0092591193048979	-0.972483991688628	0.330809825020527	PICALM	TNFSF10	HIST	TNFRSF10A	TNFSF10->TNFRSF10A	PICALM->HIST	0.6702494715633287	dx
MKI67:GSTM2->FRMD4A:RYR2	-0.0090051708534038	0.0130543797542041	-0.689819893626408	0.490307456677022	MKI67	GSTM2	FRMD4A	RYR2	GSTM2->RYR2	MKI67->FRMD4A	0.8387136616068765	dx
AIF1:GPI->PICALM:AMFR	-0.0090070042974711	0.0069493695145246	-1.29608941914023	0.194944679876937	AIF1	GPI	PICALM	AMFR	GPI->AMFR	AIF1->PICALM	0.8982329136951899	dx
CD163:APP->IFI44L:LRP10	-0.0090078506448289	0.0049269372960059	-1.82828603321808	0.0675066348546695	CD163	APP	IFI44L	LRP10	APP->LRP10	CD163->IFI44L	0.8390388878914129	dx
IFI44L:HLA-A->AIF1:APLP2	-0.0090093268723249	0.009880081562383	-0.911867661763705	0.36183838673934	IFI44L	HLA-A	AIF1	APLP2	HLA-A->APLP2	IFI44L->AIF1	0.8911420712185651	dx
IFI44L:GAS6->MKI67:AXL	-0.00900975703607	0.0046068527767263	-1.95572931733071	0.0504970492088307	IFI44L	GAS6	MKI67	AXL	GAS6->AXL	IFI44L->MKI67	0.3669277630485099	dx
FRMD4A:MFNG->ERN1:NOTCH2	-0.0090128512986416	0.0340768048370227	-0.264486396002996	0.791405146122918	FRMD4A	MFNG	ERN1	NOTCH2	MFNG->NOTCH2	FRMD4A->ERN1	0.9575688737117096	dx
CD163:S100A8->IFI44L:CD69	-0.0090128604138024	0.0228079719465013	-0.395162727968236	0.692722797679231	CD163	S100A8	IFI44L	CD69	S100A8->CD69	CD163->IFI44L	0.876675502326108	dx
AIF1:LGALS1->HIST:PTPRC	-0.0090166873207174	0.0106951150143092	-0.843065951946649	0.39919155961382	AIF1	LGALS1	HIST	PTPRC	LGALS1->PTPRC	AIF1->HIST	0.845334439808484	dx
AIF1:C1QA->AIF1:CD93	-0.0090179655504493	0.0093833380772588	-0.961061562122021	0.336521214978332	AIF1	C1QA	AIF1	CD93	C1QA->CD93	AIF1->AIF1	0.8138240078011937	dx
MKI67:CD99->HIST:CD99L2	-0.0090180437021151	0.0244423908435641	-0.368950965551296	0.712164274009141	MKI67	CD99	HIST	CD99L2	CD99->CD99L2	MKI67->HIST	0.8851774812972936	dx
CCL3:HLA-DRB1->HIST:CD4	-0.0090202534302305	0.0096475496803409	-0.934978697089414	0.349799278047233	CCL3	HLA-DRB1	HIST	CD4	HLA-DRB1->CD4	CCL3->HIST	0.8886170193314757	dx
IFI44L:CALM1->MKI67:INSR	-0.0090216004433028	0.0131595483405231	-0.685555477274404	0.492993465538517	IFI44L	CALM1	MKI67	INSR	CALM1->INSR	IFI44L->MKI67	0.705389235276833	dx
GPNMB:AFDN->CCL3:EPHB2	-0.0090225924606506	0.0033629810756903	-2.68291502615682	0.007298353174827	GPNMB	AFDN	CCL3	EPHB2	AFDN->EPHB2	GPNMB->CCL3	0.9309482710338156	dx
CCL3:LGALS9->HIF1A:COLEC12	-0.0090241193831215	0.0057619442503561	-1.56615874625371	0.117311457880914	CCL3	LGALS9	HIF1A	COLEC12	LGALS9->COLEC12	CCL3->HIF1A	0.7141114925845528	dx
PICALM:HSPA8->HIF1A:ADRB2	-0.0090257503933688	0.0059596750470461	-1.51447022230554	0.12990662071572	PICALM	HSPA8	HIF1A	ADRB2	HSPA8->ADRB2	PICALM->HIF1A	0.5578343124851507	dx
TMEM163:LIN7C->AIF1:ABCA1	-0.0090263343725897	0.0042773124332726	-2.11028175131071	0.0348340944851119	TMEM163	LIN7C	AIF1	ABCA1	LIN7C->ABCA1	TMEM163->AIF1	0.8728557073457561	dx
HIST:ADAM10->TMEM163:NRCAM	-0.0090272507221561	0.0237804960880714	-0.379607334040619	0.704236915879735	HIST	ADAM10	TMEM163	NRCAM	ADAM10->NRCAM	HIST->TMEM163	0.9192836197963906	dx
GPNMB:SERPINF1->IFI44L:PLXDC1	-0.0090282507664112	0.0044040895587729	-2.04996983960667	0.0403673740753403	GPNMB	SERPINF1	IFI44L	PLXDC1	SERPINF1->PLXDC1	GPNMB->IFI44L	0.8223302154620209	dx
MKI67:ARF1->IFI44L:INSR	-0.0090284696978546	0.0038036699038765	-2.37362072051869	0.0176146338849768	MKI67	ARF1	IFI44L	INSR	ARF1->INSR	MKI67->IFI44L	0.4252470125838872	dx
PICALM:RARRES1->HIST:NRP2	-0.0090303773445537	0.0057729979682967	-1.56424398451988	0.117760281367423	PICALM	RARRES1	HIST	NRP2	RARRES1->NRP2	PICALM->HIST	0.5373285837078363	dx
ERN1:VEGFB->HIF1A:NRP1	-0.0090306178232759	0.0138127074151885	-0.653790567759791	0.513246744149129	ERN1	VEGFB	HIF1A	NRP1	VEGFB->NRP1	ERN1->HIF1A	0.8297816303218685	dx
IFI44L:HSPA8->PICALM:ADRB2	-0.0090322530432242	0.0058610854966143	-1.54105464737578	0.123303486474653	IFI44L	HSPA8	PICALM	ADRB2	HSPA8->ADRB2	IFI44L->PICALM	0.7062132635724949	dx
AIF1:PLAT->HSPA1A:ITGAM	-0.0090322757825944	0.0041148904142545	-2.19502219337495	0.0281620057820367	AIF1	PLAT	HSPA1A	ITGAM	PLAT->ITGAM	AIF1->HSPA1A	0.7845130182138795	dx
PICALM:ADAM9->GPNMB:ITGA6	-0.0090324117761628	0.0126592896326812	-0.713500681179204	0.475535991763907	PICALM	ADAM9	GPNMB	ITGA6	ADAM9->ITGA6	PICALM->GPNMB	0.7051561747028652	dx
CCL3:CP->TMEM163:SLC40A1	-0.0090325245587914	0.0310019292695399	-0.291353627713295	0.770780876501133	CCL3	CP	TMEM163	SLC40A1	CP->SLC40A1	CCL3->TMEM163	0.9464234213675417	dx
CCL3:ADAM9->IFI44L:ITGB5	-0.0090337250875163	0.0114478696924658	-0.789118441264382	0.430042784541849	CCL3	ADAM9	IFI44L	ITGB5	ADAM9->ITGB5	CCL3->IFI44L	0.899312143608156	dx
GPNMB:INHBA->HSPA1A:SMAD3	-0.009033803928205	0.0052283106517405	-1.72786288534665	0.0840128097728338	GPNMB	INHBA	HSPA1A	SMAD3	INHBA->SMAD3	GPNMB->HSPA1A	0.8554387725040715	dx
TMEM163:CALM3->AIF1:KCNQ3	-0.009034955192757	0.0128588173396218	-0.702627228782362	0.482288089060303	TMEM163	CALM3	AIF1	KCNQ3	CALM3->KCNQ3	TMEM163->AIF1	0.8728557073457561	dx
CCL3:HLA-DMB->CCL3:CD4	-0.009036228151189	0.0053254218583796	-1.69680982868434	0.089732619942999	CCL3	HLA-DMB	CCL3	CD4	HLA-DMB->CD4	CCL3->CCL3	0.5845769730166452	dx
MKI67:LAMC1->HSPA1A:ITGA6_ITGB1	-0.0090363675151568	0.008904690662922	-1.01478735839562	0.310207201053719	MKI67	LAMC1	HSPA1A	ITGA6_ITGB1	LAMC1->ITGA6_ITGB1	MKI67->HSPA1A	0.8612219762023405	dx
CCL3:VEGFA->CD163:ITGAV	-0.0090365584044083	0.0138557505007188	-0.652188302895576	0.514279704857637	CCL3	VEGFA	CD163	ITGAV	VEGFA->ITGAV	CCL3->CD163	0.8400750625640648	dx
CD163:NTNG2->PICALM:LRRC4	-0.0090367729015353	0.0063682002038638	-1.41904660849895	0.155885428186728	CD163	NTNG2	PICALM	LRRC4	NTNG2->LRRC4	CD163->PICALM	0.5884205655521912	dx
ERN1:APOE->FRMD4A:SCARB1	-0.0090382087652055	0.0028350208256162	-3.18805727405573	0.0014323216279287	ERN1	APOE	FRMD4A	SCARB1	APOE->SCARB1	ERN1->FRMD4A	0.3734953073953827	dx
AIF1:GNAI2->MKI67:OPRM1	-0.0090384893769688	0.0160882315707103	-0.561807513600438	0.574247172325979	AIF1	GNAI2	MKI67	OPRM1	GNAI2->OPRM1	AIF1->MKI67	0.8266233181252947	dx
IFI44L:TNF->MKI67:TNFRSF1A	-0.0090409938261079	0.0186096815525951	-0.485822059907691	0.627093332233931	IFI44L	TNF	MKI67	TNFRSF1A	TNF->TNFRSF1A	IFI44L->MKI67	0.789326433110371	dx
CCL3:SERPINF1->HSPA1A:PLXDC2	-0.0090414095733762	0.0093098154078753	-0.971169585782327	0.331463836595444	CCL3	SERPINF1	HSPA1A	PLXDC2	SERPINF1->PLXDC2	CCL3->HSPA1A	0.9591466319266532	dx
PICALM:IL1B->GPNMB:ADRB2	-0.0090416161615814	0.0053105079795121	-1.70258969508451	0.0886448798827223	PICALM	IL1B	GPNMB	ADRB2	IL1B->ADRB2	PICALM->GPNMB	0.231840455077889	dx
CCL3:ADAM10->GPNMB:CADM1	-0.0090418442647945	0.0200831938930197	-0.450219437852321	0.65255222186436	CCL3	ADAM10	GPNMB	CADM1	ADAM10->CADM1	CCL3->GPNMB	0.9272950951784004	dx
AIF1:LGALS1->CD163:PTPRC	-0.0090477047706317	0.0098050665164705	-0.922758122592378	0.356133268860078	AIF1	LGALS1	CD163	PTPRC	LGALS1->PTPRC	AIF1->CD163	0.7941559742411373	dx
AIF1:LRPAP1->CCL3:SORT1	-0.0090486238553038	0.0125255879656396	-0.722411105979712	0.470041760783823	AIF1	LRPAP1	CCL3	SORT1	LRPAP1->SORT1	AIF1->CCL3	0.9135892667968628	dx
CD163:C5->TMEM163:C5AR1	-0.0090488861820147	0.0095589796617912	-0.946637246042542	0.343823657775102	CD163	C5	TMEM163	C5AR1	C5->C5AR1	CD163->TMEM163	0.8653334554699594	dx
AIF1:ADAM9->PICALM:ITGA6	-0.0090494300264599	0.0056943762954168	-1.58918721857976	0.112018131221694	AIF1	ADAM9	PICALM	ITGA6	ADAM9->ITGA6	AIF1->PICALM	0.8670203356559116	dx
FRMD4A:APP->FRMD4A:LRP6	-0.0090499133382573	0.015210893817277	-0.594962626586621	0.551868453266433	FRMD4A	APP	FRMD4A	LRP6	APP->LRP6	FRMD4A->FRMD4A	0.889205494206153	dx
HSPA1A:PTDSS1->ERN1:JMJD6	-0.0090504702209455	0.067985503793269	-0.133123529516914	0.894095686898806	HSPA1A	PTDSS1	ERN1	JMJD6	PTDSS1->JMJD6	HSPA1A->ERN1	0.9499243241407428	dx
FRMD4A:HLA-DRB5->HIF1A:CD4	-0.0090518319120718	0.004834935597603	-1.8721721787896	0.0611827867668416	FRMD4A	HLA-DRB5	HIF1A	CD4	HLA-DRB5->CD4	FRMD4A->HIF1A	0.7646347316397134	dx
HIF1A:MPZ->HSPA1A:MPZL1	-0.0090522794549313	0.006365411370811	-1.42210439005421	0.154995948545044	HIF1A	MPZ	HSPA1A	MPZL1	MPZ->MPZL1	HIF1A->HSPA1A	0.8439680368749407	dx
ERN1:PSAP->HSPA1A:LRP1	-0.0090531421984798	0.0197298580740531	-0.458854907343996	0.646338362103698	ERN1	PSAP	HSPA1A	LRP1	PSAP->LRP1	ERN1->HSPA1A	0.8627993804571741	dx
CCL3:APOE->ERN1:SORL1	-0.0090551774855529	0.0159197687689803	-0.568800817207662	0.569491320016918	CCL3	APOE	ERN1	SORL1	APOE->SORL1	CCL3->ERN1	0.9217351491526254	dx
TMEM163:HLA-B->CD163:LILRA1	-0.0090553080072852	0.0038240733445663	-2.36797445847949	0.0178857706059838	TMEM163	HLA-B	CD163	LILRA1	HLA-B->LILRA1	TMEM163->CD163	0.880937998533874	dx
FRMD4A:JAM3->ERN1:ITGAM_ITGB2	-0.0090561169140051	0.0130538772800989	-0.693749199543304	0.48783950585087	FRMD4A	JAM3	ERN1	ITGAM_ITGB2	JAM3->ITGAM_ITGB2	FRMD4A->ERN1	0.9481567180105644	dx
CCL3:PROS1->AIF1:MERTK	-0.0090561192783553	0.0072201601770884	-1.25428232286215	0.209739406766559	CCL3	PROS1	AIF1	MERTK	PROS1->MERTK	CCL3->AIF1	0.8248603509831588	dx
ERN1:CD14->TMEM163:ITGB1	-0.0090566580380625	0.0046496438671447	-1.94781757417133	0.0514367951783591	ERN1	CD14	TMEM163	ITGB1	CD14->ITGB1	ERN1->TMEM163	0.2473193850356718	dx
ERN1:CALM1->HIST:KCNQ1	-0.0090571365822992	0.0154341130637866	-0.586825854188548	0.557320670950131	ERN1	CALM1	HIST	KCNQ1	CALM1->KCNQ1	ERN1->HIST	0.8693154192117047	dx
PICALM:RTN4->HIF1A:LINGO1	-0.0090585830011928	0.0117066853142442	-0.773795720823793	0.439051603456001	PICALM	RTN4	HIF1A	LINGO1	RTN4->LINGO1	PICALM->HIF1A	0.7882034793374013	dx
CD163:TGFB1->FRMD4A:ENG	-0.0090589177015761	0.0159832615488939	-0.566775290128632	0.570866860657797	CD163	TGFB1	FRMD4A	ENG	TGFB1->ENG	CD163->FRMD4A	0.9330854832472498	dx
CCL3:HLA-DPA1->FRMD4A:CD4	-0.0090604146901174	0.0094398458072439	-0.959805369189904	0.33715317956883	CCL3	HLA-DPA1	FRMD4A	CD4	HLA-DPA1->CD4	CCL3->FRMD4A	0.7449238958953658	dx
HIST:EFNB1->HIF1A:EPHB6	-0.0090610643153576	0.0038703996794572	-2.34111850604231	0.0192260634227913	HIST	EFNB1	HIF1A	EPHB6	EFNB1->EPHB6	HIST->HIF1A	0.4847967412441432	dx
IFI44L:HLA-B->TMEM163:CANX	-0.0090614502398159	0.0142901617905622	-0.634104104111719	0.52601288454841	IFI44L	HLA-B	TMEM163	CANX	HLA-B->CANX	IFI44L->TMEM163	0.9165612252182856	dx
CCL3:TNF->GPNMB:TRPM2	-0.0090621954186782	0.0038243106884409	-2.36962845253891	0.017805968707947	CCL3	TNF	GPNMB	TRPM2	TNF->TRPM2	CCL3->GPNMB	0.9260795049047068	dx
HIST:S100A9->HIF1A:ITGB2	-0.0090626105742004	0.002880259046535	-3.14645676926276	0.0016526169042379	HIST	S100A9	HIF1A	ITGB2	S100A9->ITGB2	HIST->HIF1A	0.4322987524177739	dx
MKI67:CD14->TMEM163:RIPK1	-0.0090670276273331	0.0093240696180345	-0.972432424763949	0.33083546753348	MKI67	CD14	TMEM163	RIPK1	CD14->RIPK1	MKI67->TMEM163	0.8724244355116134	dx
HIST:LIPC->HIST:LRP1	-0.0090698260551009	0.0077990985631434	-1.16293261095105	0.244856845020616	HIST	LIPC	HIST	LRP1	LIPC->LRP1	HIST->HIST	0.8070941843229669	dx
CCL3:ANGPTL1->FRMD4A:LILRB2	-0.0090716142159755	0.0031434985916698	-2.88583371407102	0.0039037835374422	CCL3	ANGPTL1	FRMD4A	LILRB2	ANGPTL1->LILRB2	CCL3->FRMD4A	0.3932256242245219	dx
FRMD4A:SPTAN1->HIF1A:PTPRA	-0.0090724695717974	0.0128869352161967	-0.704005213000136	0.481429527184034	FRMD4A	SPTAN1	HIF1A	PTPRA	SPTAN1->PTPRA	FRMD4A->HIF1A	0.8680475844784784	dx
AIF1:TNFSF10->PICALM:TNFRSF10D	-0.0090737532801865	0.0053232275639847	-1.70455859177928	0.088276779700675	AIF1	TNFSF10	PICALM	TNFRSF10D	TNFSF10->TNFRSF10D	AIF1->PICALM	0.8187783580952523	dx
PICALM:HSPA8->CD163:LDLR	-0.0090738416955689	0.0083809329440239	-1.08267680414257	0.278951903327885	PICALM	HSPA8	CD163	LDLR	HSPA8->LDLR	PICALM->CD163	0.6190587938311706	dx
CD163:GNAI2->MKI67:ADCY1	-0.0090739432110138	0.0065354326926699	-1.38842271624816	0.16500836309179	CD163	GNAI2	MKI67	ADCY1	GNAI2->ADCY1	CD163->MKI67	0.8021513746519865	dx
TMEM163:HSPA8->TMEM163:LDLR	-0.0090743778386076	0.0051577191672737	-1.7593780398486	0.0785133193444268	TMEM163	HSPA8	TMEM163	LDLR	HSPA8->LDLR	TMEM163->TMEM163	0.8044618091493605	dx
IFI44L:APP->GPNMB:RPSA	-0.0090763724826654	0.0080562993319999	-1.12661807967013	0.259903991680727	IFI44L	APP	GPNMB	RPSA	APP->RPSA	IFI44L->GPNMB	0.8373059029773993	dx
HIF1A:DSCAM->FRMD4A:DCC	-0.0090782982661605	0.0118120229304611	-0.768564226433159	0.442152049173322	HIF1A	DSCAM	FRMD4A	DCC	DSCAM->DCC	HIF1A->FRMD4A	0.9185892959257018	dx
AIF1:NAMPT->TMEM163:ITGA5_ITGB1	-0.0090797989456398	0.0030937204440948	-2.93491254614514	0.0033364170781454	AIF1	NAMPT	TMEM163	ITGA5_ITGB1	NAMPT->ITGA5_ITGB1	AIF1->TMEM163	0.3189614726707002	dx
MKI67:NECTIN3->HIF1A:CADM1	-0.0090810454788577	0.0074387884108044	-1.22076942875107	0.222173331871211	MKI67	NECTIN3	HIF1A	CADM1	NECTIN3->CADM1	MKI67->HIF1A	0.8641741744809034	dx
CD163:CXCL12->TMEM163:ITGB1	-0.0090817266388875	0.0079317533976115	-1.14498348393209	0.252215999096866	CD163	CXCL12	TMEM163	ITGB1	CXCL12->ITGB1	CD163->TMEM163	0.8653334554699594	dx
TMEM163:FGF1->IFI44L:NRP1	-0.0090859113560588	0.0131704651532066	-0.689870194436278	0.490275820961112	TMEM163	FGF1	IFI44L	NRP1	FGF1->NRP1	TMEM163->IFI44L	0.8808843064871261	dx
CD163:TIMP2->TMEM163:ITGB1	-0.0090869568523121	0.0252653704338883	-0.359660543117306	0.719101002127776	CD163	TIMP2	TMEM163	ITGB1	TIMP2->ITGB1	CD163->TMEM163	0.9257188971625911	dx
MKI67:CALR->PICALM:ITGAV	-0.0090904755032941	0.0169171960113889	-0.537351195622154	0.591025048201599	MKI67	CALR	PICALM	ITGAV	CALR->ITGAV	MKI67->PICALM	0.8838318523026315	dx
PICALM:LRPAP1->IFI44L:LRP8	-0.0090911452002571	0.0062451971412374	-1.45570187692358	0.145475050816393	PICALM	LRPAP1	IFI44L	LRP8	LRPAP1->LRP8	PICALM->IFI44L	0.7295182514927423	dx
FRMD4A:CD99->CCL3:PILRA	-0.0090916304669499	0.005794866757033	-1.56891104630069	0.116668667606593	FRMD4A	CD99	CCL3	PILRA	CD99->PILRA	FRMD4A->CCL3	0.5102196477818668	dx
CCL3:GSTO1->CD163:RYR1	-0.0090932930726431	0.007340192648394	-1.23883575107973	0.215406331101455	CCL3	GSTO1	CD163	RYR1	GSTO1->RYR1	CCL3->CD163	0.6906326698201289	dx
HSPA1A:ADAM9->FRMD4A:ITGB1	-0.0090936599407049	0.0242042325398275	-0.375705361685877	0.707135951399211	HSPA1A	ADAM9	FRMD4A	ITGB1	ADAM9->ITGB1	HSPA1A->FRMD4A	0.9814090404282488	dx
HSPA1A:ADAM17->HSPA1A:NOTCH1	-0.0090959945876411	0.0081101254268997	-1.12156028530354	0.262049445660447	HSPA1A	ADAM17	HSPA1A	NOTCH1	ADAM17->NOTCH1	HSPA1A->HSPA1A	0.8997659888466577	dx
HIF1A:APOA1->FRMD4A:ABCA1	-0.0090962017953109	0.0156966570923725	-0.579499299868826	0.562252318900074	HIF1A	APOA1	FRMD4A	ABCA1	APOA1->ABCA1	HIF1A->FRMD4A	0.9193033535928046	dx
FRMD4A:HSP90B1->ERN1:LRP1	-0.0090978092859651	0.0061603288470642	-1.47683825195479	0.139719000142745	FRMD4A	HSP90B1	ERN1	LRP1	HSP90B1->LRP1	FRMD4A->ERN1	0.9481567180105644	dx
HIST:FAM3C->FRMD4A:ADGRG5	-0.0090981033950266	0.0061953275085236	-1.46854276590048	0.141956848499287	HIST	FAM3C	FRMD4A	ADGRG5	FAM3C->ADGRG5	HIST->FRMD4A	0.8634924290232499	dx
GPNMB:LGALS1->CD163:PTPRC	-0.0090985280037222	0.0168968598964949	-0.538474489310858	0.590249512561568	GPNMB	LGALS1	CD163	PTPRC	LGALS1->PTPRC	GPNMB->CD163	0.7414704620608127	dx
FRMD4A:C3->HSPA1A:NRP1	-0.0090988048465113	0.0432110926521336	-0.210566414502877	0.833225622031433	FRMD4A	C3	HSPA1A	NRP1	C3->NRP1	FRMD4A->HSPA1A	0.9708389173585504	dx
MKI67:HLA-DMB->PICALM:CD4	-0.0091028118026695	0.0083212738557354	-1.09392046944776	0.273989860366657	MKI67	HLA-DMB	PICALM	CD4	HLA-DMB->CD4	MKI67->PICALM	0.8838318523026315	dx
TMEM163:ICAM1->HIST:ITGAL_ITGB2	-0.0091034718467917	0.0043559893053384	-2.08987470093991	0.036629056734706	TMEM163	ICAM1	HIST	ITGAL_ITGB2	ICAM1->ITGAL_ITGB2	TMEM163->HIST	0.9188319077034172	dx
CCL3:ADAM10->CCL3:TREM2	-0.0091037383956699	0.0172917628084836	-0.526478329392972	0.598555904901121	CCL3	ADAM10	CCL3	TREM2	ADAM10->TREM2	CCL3->CCL3	0.8810495433143324	dx
CD163:CALM3->TMEM163:GRM7	-0.0091055348699401	0.0085942313055019	-1.05949381000613	0.289374946813961	CD163	CALM3	TMEM163	GRM7	CALM3->GRM7	CD163->TMEM163	0.8653334554699594	dx
AIF1:TGFB1->IFI44L:SMAD3	-0.009106433433514	0.0168721527467418	-0.539731566576328	0.589382167200206	AIF1	TGFB1	IFI44L	SMAD3	TGFB1->SMAD3	AIF1->IFI44L	0.8523023501522897	dx
HIF1A:ADAM10->GPNMB:NOTCH2	-0.0091070843489285	0.0404811059436681	-0.224971233780066	0.822001652773432	HIF1A	ADAM10	GPNMB	NOTCH2	ADAM10->NOTCH2	HIF1A->GPNMB	0.9183641911092162	dx
HIST:HSPA8->HSPA1A:LDLR	-0.0091079176209564	0.0077760921716863	-1.17127181878316	0.241489535261919	HIST	HSPA8	HSPA1A	LDLR	HSPA8->LDLR	HIST->HSPA1A	0.901704434643547	dx
CCL3:CP->ERN1:SLC40A1	-0.0091090590904751	0.0235378730655597	-0.386995845593346	0.698759283535953	CCL3	CP	ERN1	SLC40A1	CP->SLC40A1	CCL3->ERN1	0.9217351491526254	dx
HIST:ANOS1->TMEM163:SDC2	-0.0091106269129223	0.005749812245878	-1.58450859320732	0.11307802769501	HIST	ANOS1	TMEM163	SDC2	ANOS1->SDC2	HIST->TMEM163	0.8515815416839086	dx
HIST:WNT2B->TMEM163:FZD2_LRP5	-0.0091113831846498	0.010738383506539	-0.848487407727764	0.396166582347021	HIST	WNT2B	TMEM163	FZD2_LRP5	WNT2B->FZD2_LRP5	HIST->TMEM163	0.8615752940780422	dx
AIF1:APP->FRMD4A:NOTCH2	-0.0091117461903822	0.0069367516467664	-1.31354654950487	0.18899884612799	AIF1	APP	FRMD4A	NOTCH2	APP->NOTCH2	AIF1->FRMD4A	0.7709724538277416	dx
HIF1A:RGMB->IFI44L:BMPR2	-0.0091157431971283	0.0061993321442811	-1.47043955461195	0.141442745172823	HIF1A	RGMB	IFI44L	BMPR2	RGMB->BMPR2	HIF1A->IFI44L	0.6794069992408341	dx
CCL3:IL6->ERN1:IL6R_IL6ST	-0.0091162486829164	0.0045240663952224	-2.01505634235245	0.0438987459265455	CCL3	IL6	ERN1	IL6R_IL6ST	IL6->IL6R_IL6ST	CCL3->ERN1	0.9217351491526254	dx
HSPA1A:LPL->HIST:LRP1	-0.0091188205191343	0.0104029036324754	-0.876564932377877	0.380722993418194	HSPA1A	LPL	HIST	LRP1	LPL->LRP1	HSPA1A->HIST	0.9642312732082272	dx
MKI67:LIPH->MKI67:LPAR2	-0.0091226047999401	0.0076043020303909	-1.19966365926566	0.23026999216594	MKI67	LIPH	MKI67	LPAR2	LIPH->LPAR2	MKI67->MKI67	0.8831825661006574	dx
TMEM163:VEGFA->AIF1:EPHB2	-0.0091230772226052	0.0054064721456081	-1.68743627580069	0.0915194934662237	TMEM163	VEGFA	AIF1	EPHB2	VEGFA->EPHB2	TMEM163->AIF1	0.8728557073457561	dx
ERN1:CALM3->PICALM:KCNQ3	-0.0091246866014611	0.0182450282427074	-0.500119072444206	0.616991237390001	ERN1	CALM3	PICALM	KCNQ3	CALM3->KCNQ3	ERN1->PICALM	0.8851570706166523	dx
HIF1A:SDC2->ERN1:PTPRJ	-0.0091265086977224	0.0075256688625603	-1.21271728326052	0.225237929632439	HIF1A	SDC2	ERN1	PTPRJ	SDC2->PTPRJ	HIF1A->ERN1	0.5486152428904406	dx
CCL3:GRN->HIF1A:SORT1	-0.0091271077979885	0.006510378707273	-1.4019319318233	0.160935573982084	CCL3	GRN	HIF1A	SORT1	GRN->SORT1	CCL3->HIF1A	0.7217858657554935	dx
AIF1:WNT5B->AIF1:FZD2_LRP6	-0.0091271770731382	0.005660142132917	-1.61253496092587	0.106845578524167	AIF1	WNT5B	AIF1	FZD2_LRP6	WNT5B->FZD2_LRP6	AIF1->AIF1	0.7200718507299054	dx
AIF1:ADAM9->TMEM163:ITGB5	-0.0091274934377295	0.0191600604221823	-0.476381244975738	0.63380279375264	AIF1	ADAM9	TMEM163	ITGB5	ADAM9->ITGB5	AIF1->TMEM163	0.9379496452438448	dx
ERN1:SPP1->ERN1:ITGA9_ITGB1	-0.0091280614340144	0.0065201820276906	-1.39997033752255	0.161522201227124	ERN1	SPP1	ERN1	ITGA9_ITGB1	SPP1->ITGA9_ITGB1	ERN1->ERN1	0.8925812016364018	dx
HIF1A:WNT5A->MKI67:ANTXR1	-0.0091284705132039	0.003905882648863	-2.33710823745847	0.0194335568072974	HIF1A	WNT5A	MKI67	ANTXR1	WNT5A->ANTXR1	HIF1A->MKI67	0.8280850695717482	dx
TMEM163:APP->TMEM163:TSPAN15	-0.0091288284778946	0.0079363596265871	-1.15025388306658	0.250039319076141	TMEM163	APP	TMEM163	TSPAN15	APP->TSPAN15	TMEM163->TMEM163	0.864895093291594	dx
CD163:APOE->FRMD4A:TREM2	-0.0091304988985357	0.0158678748903775	-0.575407794781179	0.565015533679944	CD163	APOE	FRMD4A	TREM2	APOE->TREM2	CD163->FRMD4A	0.9330854832472498	dx
MKI67:HLA-B->HSPA1A:LILRB1	-0.0091331995220565	0.008429246631259	-1.08351314436417	0.278580719740578	MKI67	HLA-B	HSPA1A	LILRB1	HLA-B->LILRB1	MKI67->HSPA1A	0.8612219762023405	dx
FRMD4A:FAM3C->TMEM163:CLEC2D	-0.0091333579093559	0.0035125163109961	-2.60023216995844	0.0093160708359256	FRMD4A	FAM3C	TMEM163	CLEC2D	FAM3C->CLEC2D	FRMD4A->TMEM163	0.4076590414605636	dx
CCL3:CCL5->AIF1:CCR1	-0.0091333851047187	0.0052179970503631	-1.75036225903638	0.0800558240621002	CCL3	CCL5	AIF1	CCR1	CCL5->CCR1	CCL3->AIF1	0.6842239643480724	dx
FRMD4A:HLA-B->CCL3:CANX	-0.0091353259695391	0.0055184419156881	-1.65541761770993	0.0978398147272963	FRMD4A	HLA-B	CCL3	CANX	HLA-B->CANX	FRMD4A->CCL3	0.5102196477818668	dx
PICALM:CALM1->HSPA1A:KCNQ1	-0.0091355482145003	0.0269692988054681	-0.338738811134684	0.734806500289417	PICALM	CALM1	HSPA1A	KCNQ1	CALM1->KCNQ1	PICALM->HSPA1A	0.9614128458486426	dx
CCL3:SIRPA->CCL3:CD47	-0.0091356997324649	0.0068226976009202	-1.33901577745916	0.180565536673532	CCL3	SIRPA	CCL3	CD47	SIRPA->CD47	CCL3->CCL3	0.6470458452010601	dx
CCL3:CD47->CCL3:SIRPA	-0.0091356997324649	0.0068226976009202	-1.33901577745916	0.180565536673532	CCL3	CD47	CCL3	SIRPA	CD47->SIRPA	CCL3->CCL3	0.6470458452010601	dx
MKI67:C1QB->CCL3:LRP1	-0.0091367301623597	0.0133628608073175	-0.683740577268938	0.494138995623981	MKI67	C1QB	CCL3	LRP1	C1QB->LRP1	MKI67->CCL3	0.962319801214024	dx
HIST:CALR->IFI44L:ITGAV	-0.0091373774429609	0.0152283973894192	-0.600022261653722	0.54849139933779	HIST	CALR	IFI44L	ITGAV	CALR->ITGAV	HIST->IFI44L	0.866304563175241	dx
ERN1:ALCAM->FRMD4A:NRP1	-0.0091381082250152	0.0063580765368222	-1.43724413697959	0.150648635776107	ERN1	ALCAM	FRMD4A	NRP1	ALCAM->NRP1	ERN1->FRMD4A	0.9129309453322808	dx
HIST:GNAS->GPNMB:ADCY1	-0.0091396431208494	0.0063687027522793	-1.4350870932983	0.151262280977621	HIST	GNAS	GPNMB	ADCY1	GNAS->ADCY1	HIST->GPNMB	0.4446336256779233	dx
FRMD4A:APOE->FRMD4A:VLDLR	-0.0091403897078459	0.0067444395590591	-1.3552482200791	0.17533848622206	FRMD4A	APOE	FRMD4A	VLDLR	APOE->VLDLR	FRMD4A->FRMD4A	0.8431822700556245	dx
TMEM163:ADAM10->TMEM163:NRCAM	-0.0091406707654431	0.0338530757853094	-0.270010052363092	0.787152520076937	TMEM163	ADAM10	TMEM163	NRCAM	ADAM10->NRCAM	TMEM163->TMEM163	0.9406534015271978	dx
MKI67:ALCAM->IFI44L:NRP1	-0.0091412966443848	0.0102294382428156	-0.893626456057353	0.371521786362134	MKI67	ALCAM	IFI44L	NRP1	ALCAM->NRP1	MKI67->IFI44L	0.6827959149217292	dx
GPNMB:CD22->FRMD4A:PTPRC	-0.0091438410248637	0.006073349606117	-1.50556803376742	0.132178099668993	GPNMB	CD22	FRMD4A	PTPRC	CD22->PTPRC	GPNMB->FRMD4A	0.4173114462020241	dx
ERN1:C1QB->PICALM:LRP1	-0.0091448466962037	0.0100755843244978	-0.90762445151384	0.364076671165895	ERN1	C1QB	PICALM	LRP1	C1QB->LRP1	ERN1->PICALM	0.8851570706166523	dx
HIST:ITGB2->IFI44L:CD226	-0.0091453753063786	0.0088627777926786	-1.03188588502507	0.302125579016569	HIST	ITGB2	IFI44L	CD226	ITGB2->CD226	HIST->IFI44L	0.866304563175241	dx
TMEM163:BMP1->MKI67:BMPR1A	-0.0091465809189299	0.0107793621352748	-0.848527102452413	0.396144485284881	TMEM163	BMP1	MKI67	BMPR1A	BMP1->BMPR1A	TMEM163->MKI67	0.7990650387572834	dx
IFI44L:FADD->IFI44L:TRADD	-0.0091514714005305	0.0426934543669965	-0.214353032243859	0.830271765209006	IFI44L	FADD	IFI44L	TRADD	FADD->TRADD	IFI44L->IFI44L	0.9342395425370978	dx
HIST:FBN1->CD163:ITGA5	-0.0091544688625031	0.0068638436748373	-1.33372339117558	0.182294525888652	HIST	FBN1	CD163	ITGA5	FBN1->ITGA5	HIST->CD163	0.6574736361918032	dx
TMEM163:TGFB1->IFI44L:ACVR1B_TGFBR2	-0.0091554538382387	0.0043790032262238	-2.09076206736067	0.0365493980327722	TMEM163	TGFB1	IFI44L	ACVR1B_TGFBR2	TGFB1->ACVR1B_TGFBR2	TMEM163->IFI44L	0.6112678016778296	dx
MKI67:CD99->AIF1:CD81	-0.0091569040888165	0.0103399789872054	-0.885582465897392	0.375842563525825	MKI67	CD99	AIF1	CD81	CD99->CD81	MKI67->AIF1	0.8258874926380493	dx
HIST:APOC1->AIF1:VLDLR	-0.0091570517266176	0.0055117310278899	-1.6613749256417	0.0966381704760117	HIST	APOC1	AIF1	VLDLR	APOC1->VLDLR	HIST->AIF1	0.5826301292466792	dx
IFI44L:TNF->CD163:TNFRSF1B	-0.0091574718892043	0.0278706513477181	-0.328570429695182	0.742480401840454	IFI44L	TNF	CD163	TNFRSF1B	TNF->TNFRSF1B	IFI44L->CD163	0.9096438243730828	dx
HIST:CCL3->MKI67:CCR1	-0.0091580914302665	0.0060227754369401	-1.52057660561214	0.128366121263655	HIST	CCL3	MKI67	CCR1	CCL3->CCR1	HIST->MKI67	0.8336930148648884	dx
GPNMB:IL1B->GPNMB:ADRB2	-0.009160436850066	0.0049968006431315	-1.83326042087706	0.0667638523128523	GPNMB	IL1B	GPNMB	ADRB2	IL1B->ADRB2	GPNMB->GPNMB	0.2647398999226397	dx
AIF1:ARF6->HSPA1A:PLD1	-0.0091615710190595	0.0148975610207271	-0.614971202756814	0.538573738402185	AIF1	ARF6	HSPA1A	PLD1	ARF6->PLD1	AIF1->HSPA1A	0.8398371981271298	dx
CD163:TGS1->FRMD4A:RXRA	-0.0091617581048395	0.0092482694446202	-0.990645672652738	0.321858627555566	CD163	TGS1	FRMD4A	RXRA	TGS1->RXRA	CD163->FRMD4A	0.931160000107884	dx
CCL3:HMGB1->HIF1A:CXCR4	-0.0091618997292671	0.0102381228006004	-0.894880820215386	0.37085080059471	CCL3	HMGB1	HIF1A	CXCR4	HMGB1->CXCR4	CCL3->HIF1A	0.8196903592453911	dx
IFI44L:TNF->AIF1:SEMA4C	-0.0091633647263469	0.0058308985458572	-1.5715184639694	0.116062269030939	IFI44L	TNF	AIF1	SEMA4C	TNF->SEMA4C	IFI44L->AIF1	0.8911420712185651	dx
IFI44L:CALM1->HSPA1A:KCNQ1	-0.0091637147864623	0.0064363214305909	-1.42375033398869	0.154518757491034	IFI44L	CALM1	HSPA1A	KCNQ1	CALM1->KCNQ1	IFI44L->HSPA1A	0.9207043139620192	dx
HSPA1A:HLA-C->FRMD4A:LILRB1	-0.0091663631434975	0.0061785596773305	-1.4835760472023	0.137921427803428	HSPA1A	HLA-C	FRMD4A	LILRB1	HLA-C->LILRB1	HSPA1A->FRMD4A	0.9814090404282488	dx
CCL3:APP->PICALM:NOTCH2	-0.0091677271335395	0.010103985652284	-0.907337703064454	0.364228241996188	CCL3	APP	PICALM	NOTCH2	APP->NOTCH2	CCL3->PICALM	0.7492299578704855	dx
FRMD4A:TNF->GPNMB:TNFRSF1B	-0.0091677670268535	0.0239548426781163	-0.382710383451136	0.701934514686416	FRMD4A	TNF	GPNMB	TNFRSF1B	TNF->TNFRSF1B	FRMD4A->GPNMB	0.8706824081160796	dx
PICALM:C1QA->AIF1:CD93	-0.0091683310262779	0.0062653214236812	-1.46334567794465	0.14337281476278	PICALM	C1QA	AIF1	CD93	C1QA->CD93	PICALM->AIF1	0.7207607520236184	dx
HIST:WNT3->MKI67:RYK	-0.0091707689302897	0.0199803531503256	-0.458989331234134	0.646241827449256	HIST	WNT3	MKI67	RYK	WNT3->RYK	HIST->MKI67	0.8978511247110883	dx
CD163:TNF->ERN1:NOTCH1	-0.0091752007848164	0.0130935751850821	-0.700740680457545	0.483464863608633	CD163	TNF	ERN1	NOTCH1	TNF->NOTCH1	CD163->ERN1	0.950792113485888	dx
HSPA1A:LRPAP1->MKI67:LRP1	-0.0091787915863232	0.0096151371315008	-0.954618895267957	0.339770458201819	HSPA1A	LRPAP1	MKI67	LRP1	LRPAP1->LRP1	HSPA1A->MKI67	0.8950547185724743	dx
HIF1A:SERPINF1->CD163:PLXDC2	-0.0091788581744254	0.0170149517370953	-0.539458372627299	0.58957061277899	HIF1A	SERPINF1	CD163	PLXDC2	SERPINF1->PLXDC2	HIF1A->CD163	0.8719289093952828	dx
TMEM163:IGF1->FRMD4A:IGF1R	-0.0091790873498	0.0025301097892691	-3.62794033236455	0.0002856912620651	TMEM163	IGF1	FRMD4A	IGF1R	IGF1->IGF1R	TMEM163->FRMD4A	0.0550431831578759	dx
GPNMB:CXCL12->GPNMB:ITGAV	-0.0091806747791636	0.0132836101810883	-0.691127988100258	0.489485113140273	GPNMB	CXCL12	GPNMB	ITGAV	CXCL12->ITGAV	GPNMB->GPNMB	0.7730753431666383	dx
MKI67:C1QB->PICALM:LRP1	-0.0091809459938769	0.0429386364363954	-0.213815499415698	0.830690937668558	MKI67	C1QB	PICALM	LRP1	C1QB->LRP1	MKI67->PICALM	0.9389974957290024	dx
GPNMB:PLAU->GPNMB:PLAUR	-0.0091810825846617	0.0050020085503946	-1.83547918644351	0.0664347202380996	GPNMB	PLAU	GPNMB	PLAUR	PLAU->PLAUR	GPNMB->GPNMB	0.2647398999226397	dx
HIST:ADM->MKI67:RAMP1	-0.0091825162102947	0.0033083118357679	-2.77558968626159	0.0055101699469523	HIST	ADM	MKI67	RAMP1	ADM->RAMP1	HIST->MKI67	0.4648189137485272	dx
PICALM:WNT5A->HIST:ADRB2	-0.0091840772181645	0.0046589362328793	-1.97128201784564	0.0486916270245485	PICALM	WNT5A	HIST	ADRB2	WNT5A->ADRB2	PICALM->HIST	0.3545359092724938	dx
CD163:HLA-C->HIF1A:LILRB1	-0.0091841268189279	0.009248383836798	-0.993052081422651	0.320684574344254	CD163	HLA-C	HIF1A	LILRB1	HLA-C->LILRB1	CD163->HIF1A	0.7406663699126752	dx
FRMD4A:HSP90B1->CCL3:TLR1	-0.009186133422217	0.0103599718016543	-0.886694828720498	0.375243223264064	FRMD4A	HSP90B1	CCL3	TLR1	HSP90B1->TLR1	FRMD4A->CCL3	0.7152022439572925	dx
AIF1:CALM1->CCL3:KCNQ5	-0.0091876685193105	0.0041138513761728	-2.23334964712748	0.025525895926668	AIF1	CALM1	CCL3	KCNQ5	CALM1->KCNQ5	AIF1->CCL3	0.7063778680836227	dx
AIF1:APOE->ERN1:LRP8	-0.0091891236478208	0.0080012816500236	-1.14845646607049	0.250780174830618	AIF1	APOE	ERN1	LRP8	APOE->LRP8	AIF1->ERN1	0.9531791087380836	dx
FRMD4A:CALM3->CCL3:CACNA1C	-0.0091892740972791	0.0044585997827913	-2.06102241621833	0.0393009015734764	FRMD4A	CALM3	CCL3	CACNA1C	CALM3->CACNA1C	FRMD4A->CCL3	0.5102196477818668	dx
PICALM:IGF1->CD163:INSR	-0.0091894275776015	0.013010480578448	-0.706309618787176	0.479995613001324	PICALM	IGF1	CD163	INSR	IGF1->INSR	PICALM->CD163	0.7705615191994498	dx
IFI44L:PDGFC->ERN1:FLT1	-0.0091901175842619	0.0195715198832152	-0.469565860960215	0.638665220121347	IFI44L	PDGFC	ERN1	FLT1	PDGFC->FLT1	IFI44L->ERN1	0.9555412284292036	dx
CCL3:ANOS1->CCL3:SDC2	-0.0091902149617395	0.0076848834735023	-1.19588214882212	0.231742552279063	CCL3	ANOS1	CCL3	SDC2	ANOS1->SDC2	CCL3->CCL3	0.7238369698343339	dx
FRMD4A:IGF1->PICALM:IGF2R	-0.0091912676550103	0.0079534687767915	-1.15563006695025	0.247832504180617	FRMD4A	IGF1	PICALM	IGF2R	IGF1->IGF2R	FRMD4A->PICALM	0.6714705800049757	dx
CCL3:ADAM10->PICALM:TREM2	-0.0091956079111087	0.0096109154937803	-0.956787926921181	0.3386743072042	CCL3	ADAM10	PICALM	TREM2	ADAM10->TREM2	CCL3->PICALM	0.7101658922382643	dx
HIF1A:APP->HSPA1A:TSPAN15	-0.0091956679448334	0.0041696421854308	-2.2053853870157	0.027427062587321	HIF1A	APP	HSPA1A	TSPAN15	APP->TSPAN15	HIF1A->HSPA1A	0.8213222882109521	dx
GPNMB:TGFB1->CCL3:ITGB5	-0.0091974805290642	0.0106576422499415	-0.862993926176748	0.388140806428015	GPNMB	TGFB1	CCL3	ITGB5	TGFB1->ITGB5	GPNMB->CCL3	0.9309482710338156	dx
IFI44L:ANOS1->TMEM163:SDC2	-0.0091983894292542	0.0062633887930041	-1.46859627164266	0.141942326721916	IFI44L	ANOS1	TMEM163	SDC2	ANOS1->SDC2	IFI44L->TMEM163	0.9068537540566856	dx
HIST:NECTIN2->HIF1A:CD96	-0.0092005244448057	0.0062548637063804	-1.47093923652093	0.141307550369721	HIST	NECTIN2	HIF1A	CD96	NECTIN2->CD96	HIST->HIF1A	0.6629679238179411	dx
MKI67:JAG2->CD163:NOTCH1	-0.0092010038006818	0.0049524177895836	-1.85788117877173	0.0631858897108235	MKI67	JAG2	CD163	NOTCH1	JAG2->NOTCH1	MKI67->CD163	0.8387185245098341	dx
HIST:ADAM9->HIF1A:ITGA6	-0.0092035303407038	0.0068066692644063	-1.35213420590762	0.17633238655894	HIST	ADAM9	HIF1A	ITGA6	ADAM9->ITGA6	HIST->HIF1A	0.7172218348036149	dx
CCL3:MMP9->CD163:EPHB2	-0.0092041548294632	0.0058557744494557	-1.57180829092875	0.115995018170066	CCL3	MMP9	CD163	EPHB2	MMP9->EPHB2	CCL3->CD163	0.5819069601090319	dx
ERN1:SLIT2->HIST:ROBO1	-0.0092049276645229	0.0085705141743324	-1.07402280391654	0.282812461099586	ERN1	SLIT2	HIST	ROBO1	SLIT2->ROBO1	ERN1->HIST	0.8419826076817111	dx
AIF1:HMGB1->CCL3:CXCR4	-0.0092055439237708	0.0038490995984878	-2.39160969682038	0.0167746703241251	AIF1	HMGB1	CCL3	CXCR4	HMGB1->CXCR4	AIF1->CCL3	0.7063778680836227	dx
ERN1:APP->PICALM:LRP1	-0.0092057059342721	0.0111107442281649	-0.828540892061616	0.407364246630666	ERN1	APP	PICALM	LRP1	APP->LRP1	ERN1->PICALM	0.8851570706166523	dx
HIF1A:CD99->ERN1:CD99L2	-0.0092058332772398	0.0057430720236017	-1.60294581704835	0.108946617037403	HIF1A	CD99	ERN1	CD99L2	CD99->CD99L2	HIF1A->ERN1	0.4752476784979512	dx
HIF1A:TNF->HIST:TNFRSF1A	-0.0092081174528564	0.0099589122890179	-0.924610759250342	0.355168414394502	HIF1A	TNF	HIST	TNFRSF1A	TNF->TNFRSF1A	HIF1A->HIST	0.8001269686291977	dx
HIF1A:GPI->HSPA1A:AMFR	-0.0092129743440806	0.0095153160005136	-0.96822578919957	0.332931617873864	HIF1A	GPI	HSPA1A	AMFR	GPI->AMFR	HIF1A->HSPA1A	0.8657453234316602	dx
CCL3:B2M->HIST:HFE	-0.0092131807702071	0.0145938561468289	-0.63130543959823	0.527840830912717	CCL3	B2M	HIST	HFE	B2M->HFE	CCL3->HIST	0.8886170193314757	dx
TMEM163:CCL2->FRMD4A:CCR5	-0.0092137094290172	0.0164338187269047	-0.560655413214032	0.575032467928129	TMEM163	CCL2	FRMD4A	CCR5	CCL2->CCR5	TMEM163->FRMD4A	0.8566851719687807	dx
HIF1A:JAM3->CCL3:ITGAM_ITGB2	-0.0092154924037274	0.0042972794638059	-2.14449455320407	0.0319932813944322	HIF1A	JAM3	CCL3	ITGAM_ITGB2	JAM3->ITGAM_ITGB2	HIF1A->CCL3	0.7645343270003959	dx
ERN1:TGFB1->HIF1A:ITGB1	-0.0092162270801901	0.0036646811932691	-2.51487826474989	0.0119073490975715	ERN1	TGFB1	HIF1A	ITGB1	TGFB1->ITGB1	ERN1->HIF1A	0.4119064793385358	dx
HSPA1A:PDGFC->TMEM163:PDGFRB	-0.0092162509115885	0.0133578795785643	-0.689948644721879	0.490226483371202	HSPA1A	PDGFC	TMEM163	PDGFRB	PDGFC->PDGFRB	HSPA1A->TMEM163	0.8687883574971501	dx
TMEM163:IL11RA->TMEM163:CD40	-0.0092169150420774	0.0098373617040745	-0.936929567026075	0.348794789048236	TMEM163	IL11RA	TMEM163	CD40	IL11RA->CD40	TMEM163->TMEM163	0.8696148149321726	dx
MKI67:HLA-B->HIST:CANX	-0.0092171818458602	0.0055721867477367	-1.65414087200216	0.0980988932764989	MKI67	HLA-B	HIST	CANX	HLA-B->CANX	MKI67->HIST	0.7051231988074782	dx
HIF1A:ICAM1->ERN1:ITGAX_ITGB2	-0.0092178476971562	0.0101059784135371	-0.912118284837109	0.361706453878115	HIF1A	ICAM1	ERN1	ITGAX_ITGB2	ICAM1->ITGAX_ITGB2	HIF1A->ERN1	0.6667129771483093	dx
HIF1A:ICAM1->ERN1:ITGAM_ITGB2	-0.0092178476971562	0.0101059784135371	-0.912118284837109	0.361706453878115	HIF1A	ICAM1	ERN1	ITGAM_ITGB2	ICAM1->ITGAM_ITGB2	HIF1A->ERN1	0.6667129771483093	dx
CCL3:FARP2->HSPA1A:PLXNA4	-0.0092180665509967	0.0058842345410847	-1.5665702117471	0.117215185162769	CCL3	FARP2	HSPA1A	PLXNA4	FARP2->PLXNA4	CCL3->HSPA1A	0.9379737170725988	dx
CD163:THBS1->CD163:LRP1	-0.0092182008437566	0.0186828250672919	-0.493405082505163	0.621726391872953	CD163	THBS1	CD163	LRP1	THBS1->LRP1	CD163->CD163	0.910742436949273	dx
MKI67:PLAU->ERN1:IGF2R	-0.0092184474441061	0.0084933630485694	-1.08537070550149	0.27775750160225	MKI67	PLAU	ERN1	IGF2R	PLAU->IGF2R	MKI67->ERN1	0.8056890067337044	dx
PICALM:LIN7C->PICALM:ABCA1	-0.0092188003173416	0.0100488839565341	-0.91739543985352	0.358935461461418	PICALM	LIN7C	PICALM	ABCA1	LIN7C->ABCA1	PICALM->PICALM	0.7350160682876333	dx
PICALM:TXLNA->ERN1:STX3	-0.009219842693487	0.0475978573670082	-0.193702893439016	0.846408526119433	PICALM	TXLNA	ERN1	STX3	TXLNA->STX3	PICALM->ERN1	0.9581402341982388	dx
CCL3:LRP1B->HIF1A:PLAUR	-0.0092201925220719	0.0080407435848703	-1.14668406282983	0.251512219547432	CCL3	LRP1B	HIF1A	PLAUR	LRP1B->PLAUR	CCL3->HIF1A	0.7802203855541687	dx
FRMD4A:ANGPT2->IFI44L:ITGA5_ITGB1	-0.009223932003534	0.0029153260450706	-3.16394525378395	0.0015564607025355	FRMD4A	ANGPT2	IFI44L	ITGA5_ITGB1	ANGPT2->ITGA5_ITGB1	FRMD4A->IFI44L	0.4025287876292024	dx
ERN1:JAM3->ERN1:ITGAM_ITGB2	-0.0092250855959815	0.0084831692688625	-1.08745744704661	0.276834694736381	ERN1	JAM3	ERN1	ITGAM_ITGB2	JAM3->ITGAM_ITGB2	ERN1->ERN1	0.8925812016364018	dx
GPNMB:LGALS9->ERN1:MRC2	-0.009231012819	0.0290576848754165	-0.317678881114501	0.750728532419102	GPNMB	LGALS9	ERN1	MRC2	LGALS9->MRC2	GPNMB->ERN1	0.8841273318008603	dx
AIF1:GNAI2->CD163:ADCY9	-0.0092322559923419	0.0051095819808317	-1.80685152464059	0.0707854325006571	AIF1	GNAI2	CD163	ADCY9	GNAI2->ADCY9	AIF1->CD163	0.6927762190229312	dx
CCL3:ANOS1->ERN1:FGFR1	-0.009234422119437	0.0070219769740574	-1.31507439479699	0.188484901040798	CCL3	ANOS1	ERN1	FGFR1	ANOS1->FGFR1	CCL3->ERN1	0.9217351491526254	dx
PICALM:WNT5A->IFI44L:FZD5	-0.0092362586973227	0.0114220507898162	-0.808634006912111	0.418725697844972	PICALM	WNT5A	IFI44L	FZD5	WNT5A->FZD5	PICALM->IFI44L	0.8017780718408538	dx
FRMD4A:HLA-DQA1->TMEM163:CD4	-0.0092368900023657	0.0040668289252414	-2.27127577091712	0.0231302890199559	FRMD4A	HLA-DQA1	TMEM163	CD4	HLA-DQA1->CD4	FRMD4A->TMEM163	0.5455687439856969	dx
AIF1:CALM3->CCL3:KCNQ3	-0.009236994524201	0.0144932319111481	-0.637331589036122	0.523908878917304	AIF1	CALM3	CCL3	KCNQ3	CALM3->KCNQ3	AIF1->CCL3	0.9135892667968628	dx
HIF1A:WNT5A->CD163:LDLR	-0.009238102537308	0.0066701910958685	-1.38498318931672	0.166057607721156	HIF1A	WNT5A	CD163	LDLR	WNT5A->LDLR	HIF1A->CD163	0.6880192049679621	dx
CCL3:LPL->PICALM:LRP1	-0.0092384676553543	0.0044300376761873	-2.08541514330988	0.0370316334290845	CCL3	LPL	PICALM	LRP1	LPL->LRP1	CCL3->PICALM	0.6064115031867685	dx
PICALM:APP->MKI67:CD74	-0.0092384926886289	0.0117706794722808	-0.784873355050148	0.432527825692036	PICALM	APP	MKI67	CD74	APP->CD74	PICALM->MKI67	0.8511785330085762	dx
FRMD4A:HLA-A->CD163:LILRB1	-0.0092389086764505	0.0147536533860915	-0.626211585339279	0.531176169254204	FRMD4A	HLA-A	CD163	LILRB1	HLA-A->LILRB1	FRMD4A->CD163	0.959395776902938	dx
GPNMB:SDC2->PICALM:PTPRJ	-0.009239460248683	0.0282966827692252	-0.326520967988927	0.744030227698636	GPNMB	SDC2	PICALM	PTPRJ	SDC2->PTPRJ	GPNMB->PICALM	0.852268510372214	dx
HSPA1A:PDGFB->CCL3:ADGRV1	-0.0092404270849517	0.0062457897590145	-1.47946495823287	0.139016090130174	HSPA1A	PDGFB	CCL3	ADGRV1	PDGFB->ADGRV1	HSPA1A->CCL3	0.8261725525689102	dx
AIF1:GNAI2->TMEM163:CCR5	-0.00924186540575	0.0156272047277948	-0.591395938475948	0.554255161093935	AIF1	GNAI2	TMEM163	CCR5	GNAI2->CCR5	AIF1->TMEM163	0.9167265294218024	dx
HSPA1A:HLA-A->HIF1A:APLP2	-0.0092435308553264	0.0145706157095266	-0.634395350176098	0.525822843369653	HSPA1A	HLA-A	HIF1A	APLP2	HLA-A->APLP2	HSPA1A->HIF1A	0.9435403215366612	dx
CCL3:TXLNA->TMEM163:STX3	-0.0092443873056674	0.0054195849237157	-1.7057371433031	0.0880570307912152	CCL3	TXLNA	TMEM163	STX3	TXLNA->STX3	CCL3->TMEM163	0.8083586292002372	dx
CCL3:APP->CCL3:GRM7	-0.009244718850252	0.0069273715756945	-1.33452042368973	0.182033357984953	CCL3	APP	CCL3	GRM7	APP->GRM7	CCL3->CCL3	0.6470458452010601	dx
FRMD4A:FBN1->ERN1:ITGA5	-0.0092463350755374	0.0195363017695479	-0.47328993914038	0.636006338960096	FRMD4A	FBN1	ERN1	ITGA5	FBN1->ITGA5	FRMD4A->ERN1	0.9481567180105644	dx
PICALM:ADAM10->CCL3:TSPAN17	-0.0092477421292198	0.0086096173342622	-1.07411767215463	0.282769944942488	PICALM	ADAM10	CCL3	TSPAN17	ADAM10->TSPAN17	PICALM->CCL3	0.6767353712082346	dx
ERN1:GNAS->GPNMB:TSHR	-0.00924815717427	0.0071639424072579	-1.2909312566361	0.19672751579476	ERN1	GNAS	GPNMB	TSHR	GNAS->TSHR	ERN1->GPNMB	0.9078974328716168	dx
PICALM:ADAM9->AIF1:ITGB5	-0.0092484821905543	0.0170173937682296	-0.54347230348637	0.586804655350896	PICALM	ADAM9	AIF1	ITGB5	ADAM9->ITGB5	PICALM->AIF1	0.8720721888717443	dx
CCL3:CSF1->AIF1:SIRPA	-0.0092500228842928	0.0069938968403181	-1.32258497594199	0.185973433245827	CCL3	CSF1	AIF1	SIRPA	CSF1->SIRPA	CCL3->AIF1	0.7754427975517965	dx
GPNMB:RSPO4->TMEM163:LGR4_LRP6	-0.0092504747893986	0.0134070933714468	-0.689968700382104	0.490213870742602	GPNMB	RSPO4	TMEM163	LGR4_LRP6	RSPO4->LGR4_LRP6	GPNMB->TMEM163	0.8005824016519281	dx
FRMD4A:IGSF11->AIF1:VSIR	-0.0092513086719205	0.0077407479429496	-1.19514402743818	0.232030762795541	FRMD4A	IGSF11	AIF1	VSIR	IGSF11->VSIR	FRMD4A->AIF1	0.6644830648045947	dx
CD163:VEGFB->TMEM163:NRP1	-0.0092513498958745	0.0061642353402621	-1.50081062535829	0.133404549675816	CD163	VEGFB	TMEM163	NRP1	VEGFB->NRP1	CD163->TMEM163	0.8653334554699594	dx
IFI44L:ZP3->PICALM:MERTK	-0.0092517114602014	0.0051568391132773	-1.79406633733849	0.0728025812265899	IFI44L	ZP3	PICALM	MERTK	ZP3->MERTK	IFI44L->PICALM	0.650861993672893	dx
HIF1A:TNF->HIST:TNFRSF1B	-0.0092523045912991	0.0122520140423297	-0.755166012651727	0.450149378702943	HIF1A	TNF	HIST	TNFRSF1B	TNF->TNFRSF1B	HIF1A->HIST	0.8126212201635082	dx
TMEM163:HLA-DQB1->FRMD4A:CD4	-0.0092535084671708	0.0089180468538821	-1.03761604068527	0.29944884697574	TMEM163	HLA-DQB1	FRMD4A	CD4	HLA-DQB1->CD4	TMEM163->FRMD4A	0.7939515300549436	dx
PICALM:GNAS->CCL3:ADRB2	-0.0092537103126762	0.0072682058181454	-1.27317670195495	0.202955345953665	PICALM	GNAS	CCL3	ADRB2	GNAS->ADRB2	PICALM->CCL3	0.5745747153382103	dx
MKI67:SPP1->HIST:ITGAV_ITGB1	-0.0092542393836249	0.0404971037869419	-0.228516079379704	0.81924505724974	MKI67	SPP1	HIST	ITGAV_ITGB1	SPP1->ITGAV_ITGB1	MKI67->HIST	0.9308829210694308	dx
FRMD4A:PDGFB->HSPA1A:ITGAV	-0.009255865952834	0.0141728650621952	-0.653069503746507	0.513711471618548	FRMD4A	PDGFB	HSPA1A	ITGAV	PDGFB->ITGAV	FRMD4A->HSPA1A	0.958323189023598	dx
PICALM:WNT5A->GPNMB:FZD1	-0.0092576188943301	0.0053511766720987	-1.73001555762487	0.083627495657706	PICALM	WNT5A	GPNMB	FZD1	WNT5A->FZD1	PICALM->GPNMB	0.2257185378191586	dx
HSPA1A:PTDSS1->PICALM:JMJD6	-0.0092593874824976	0.0066518330408616	-1.39200539544784	0.163920764122643	HSPA1A	PTDSS1	PICALM	JMJD6	PTDSS1->JMJD6	HSPA1A->PICALM	0.9455345021488132	dx
CCL3:ADAM17->HIST:ITGA5	-0.0092597813385285	0.0049642109653636	-1.86530778065963	0.0621382751698584	CCL3	ADAM17	HIST	ITGA5	ADAM17->ITGA5	CCL3->HIST	0.8586672798656627	dx
HIF1A:APOE->HSPA1A:SCARB1	-0.0092606216075417	0.0139471006236087	-0.663981845220649	0.506701930769697	HIF1A	APOE	HSPA1A	SCARB1	APOE->SCARB1	HIF1A->HSPA1A	0.8657453234316602	dx
TMEM163:CP->IFI44L:SLC40A1	-0.0092609764647647	0.0036348154492058	-2.54785328008553	0.010838804583048	TMEM163	CP	IFI44L	SLC40A1	CP->SLC40A1	TMEM163->IFI44L	0.6112678016778296	dx
AIF1:APOE->IFI44L:LRP1	-0.0092654938660974	0.0591702098681161	-0.15659051889032	0.875567575189204	AIF1	APOE	IFI44L	LRP1	APOE->LRP1	AIF1->IFI44L	0.9437650496386144	dx
CCL3:LGALS1->HIST:PTPRC	-0.0092721136230534	0.0158043398215729	-0.586681489244934	0.557417642063651	CCL3	LGALS1	HIST	PTPRC	LGALS1->PTPRC	CCL3->HIST	0.8886170193314757	dx
ERN1:SERPINA1->PICALM:LRP1	-0.0092726224727781	0.0128295596653481	-0.722754538320045	0.469830702188377	ERN1	SERPINA1	PICALM	LRP1	SERPINA1->LRP1	ERN1->PICALM	0.8851570706166523	dx
AIF1:LTBP3->AIF1:ITGB5	-0.0092726836923671	0.0054307382226525	-1.70744442324418	0.0877394794422945	AIF1	LTBP3	AIF1	ITGB5	LTBP3->ITGB5	AIF1->AIF1	0.6811833490623926	dx
CD163:HMGB1->ERN1:CXCR4	-0.0092738619035934	0.0667559172597056	-0.138921945563487	0.889511829068286	CD163	HMGB1	ERN1	CXCR4	HMGB1->CXCR4	CD163->ERN1	0.9728195834523248	dx
CD163:HLA-DPB1->CCL3:CD4	-0.0092763454528577	0.0071898279050481	-1.29020410159534	0.196979802437088	CD163	HLA-DPB1	CCL3	CD4	HLA-DPB1->CD4	CD163->CCL3	0.6753593226414445	dx
ERN1:CALM1->AIF1:OPRM1	-0.0092764355456789	0.0135318350687094	-0.685526796519233	0.493011557209551	ERN1	CALM1	AIF1	OPRM1	CALM1->OPRM1	ERN1->AIF1	0.913921936461046	dx
PICALM:ADAM17->FRMD4A:ITGB1	-0.009276570324368	0.024607850385197	-0.376976053542182	0.706191400830815	PICALM	ADAM17	FRMD4A	ITGB1	ADAM17->ITGB1	PICALM->FRMD4A	0.9284188933498112	dx
HSPA1A:APP->TMEM163:APLP2	-0.0092782242776758	0.0149583609172651	-0.620270117093298	0.535079965401374	HSPA1A	APP	TMEM163	APLP2	APP->APLP2	HSPA1A->TMEM163	0.8687883574971501	dx
MKI67:COL18A1->CD163:ITGA5	-0.0092809510038758	0.0048900598352307	-1.89792176713474	0.057706388486415	MKI67	COL18A1	CD163	ITGA5	COL18A1->ITGA5	MKI67->CD163	0.8387185245098341	dx
FRMD4A:WNT5A->FRMD4A:LRP6	-0.0092810980022628	0.0143269409066556	-0.647807376517576	0.517109543784049	FRMD4A	WNT5A	FRMD4A	LRP6	WNT5A->LRP6	FRMD4A->FRMD4A	0.880958284006689	dx
GPNMB:IL15RA->GPNMB:AXL	-0.0092813385276486	0.0082414564008414	-1.12617698574503	0.26009061286012	GPNMB	IL15RA	GPNMB	AXL	IL15RA->AXL	GPNMB->GPNMB	0.563852826507428	dx
TMEM163:SDC2->PICALM:PTPRJ	-0.0092816898868808	0.0091531315130403	-1.01404528861596	0.310561142569822	TMEM163	SDC2	PICALM	PTPRJ	SDC2->PTPRJ	TMEM163->PICALM	0.8303317867612044	dx
CCL3:ADAM17->IFI44L:IL6R	-0.0092821159363988	0.010134006419322	-0.915937443921594	0.359699706197272	CCL3	ADAM17	IFI44L	IL6R	ADAM17->IL6R	CCL3->IFI44L	0.899312143608156	dx
CCL3:GNAS->CD163:ADCY9	-0.0092849100704237	0.0125872846540761	-0.737642019354589	0.460732014127782	CCL3	GNAS	CD163	ADCY9	GNAS->ADCY9	CCL3->CD163	0.8331834338542158	dx
AIF1:CALM1->GPNMB:CALCR	-0.0092860338612584	0.007885503684832	-1.17760820771924	0.238952836216838	AIF1	CALM1	GPNMB	CALCR	CALM1->CALCR	AIF1->GPNMB	0.6849595177926692	dx
FRMD4A:HLA-B->HIF1A:LILRB2	-0.0092865127326579	0.0066431243367973	-1.39791343076607	0.162139064979769	FRMD4A	HLA-B	HIF1A	LILRB2	HLA-B->LILRB2	FRMD4A->HIF1A	0.8531182521309382	dx
IFI44L:CALM1->MKI67:HMMR	-0.009288655444959	0.0058623295058937	-1.58446491887237	0.113087958783973	IFI44L	CALM1	MKI67	HMMR	CALM1->HMMR	IFI44L->MKI67	0.4729715145968847	dx
ERN1:APP->FRMD4A:LRP1	-0.0092887501652007	0.0107350440956143	-0.86527359202889	0.386888641629967	ERN1	APP	FRMD4A	LRP1	APP->LRP1	ERN1->FRMD4A	0.9161805967259942	dx
HIST:TNFSF10->HIF1A:TNFRSF10D	-0.0092892206838956	0.0066454134152578	-1.39783939740569	0.16216130059339	HIST	TNFSF10	HIF1A	TNFRSF10D	TNFSF10->TNFRSF10D	HIST->HIF1A	0.7041888487731667	dx
CCL3:POMC->CD163:ADRB2	-0.0092906885442727	0.0196248813148852	-0.47341374427706	0.635918026031378	CCL3	POMC	CD163	ADRB2	POMC->ADRB2	CCL3->CD163	0.8617979342686009	dx
IFI44L:NECTIN3->PICALM:CADM1	-0.0092909407720539	0.0044354875238385	-2.094683103519	0.0361991722197783	IFI44L	NECTIN3	PICALM	CADM1	NECTIN3->CADM1	IFI44L->PICALM	0.5221486263051986	dx
CCL3:MTMR4->FRMD4A:SMAD3	-0.0092918261433052	0.004183038317609	-2.22131031030484	0.0263299510178748	CCL3	MTMR4	FRMD4A	SMAD3	MTMR4->SMAD3	CCL3->FRMD4A	0.4373697419080314	dx
CD163:VEGFA->HIST:ITGA9	-0.0092939643493218	0.0085696508312208	-1.08452077364251	0.278133961377973	CD163	VEGFA	HIST	ITGA9	VEGFA->ITGA9	CD163->HIST	0.7266400990765421	dx
IFI44L:B2M->AIF1:LILRB1	-0.0092952179992129	0.0409629870275683	-0.2269174851179	0.820487905518658	IFI44L	B2M	AIF1	LILRB1	B2M->LILRB1	IFI44L->AIF1	0.9343482636739232	dx
FRMD4A:CD14->PICALM:ITGB2	-0.0092958189440053	0.0155523987419415	-0.597709658699559	0.55003367957595	FRMD4A	CD14	PICALM	ITGB2	CD14->ITGB2	FRMD4A->PICALM	0.8395250898790816	dx
HSPA1A:TGFB1->FRMD4A:ITGB5	-0.0092965499264084	0.0232219704144899	-0.400334242119593	0.688910350455577	HSPA1A	TGFB1	FRMD4A	ITGB5	TGFB1->ITGB5	HSPA1A->FRMD4A	0.9814090404282488	dx
ERN1:CALM3->FRMD4A:KCNQ3	-0.0092968931739323	0.0183792706290389	-0.505835806087071	0.612971920023986	ERN1	CALM3	FRMD4A	KCNQ3	CALM3->KCNQ3	ERN1->FRMD4A	0.9161805967259942	dx
CD163:NTNG2->TMEM163:LRRC4	-0.0092999804669033	0.0069134388312132	-1.34520326193025	0.178559603125745	CD163	NTNG2	TMEM163	LRRC4	NTNG2->LRRC4	CD163->TMEM163	0.8653334554699594	dx
CD163:CALM3->AIF1:INSR	-0.0093009452398002	0.006343229933587	-1.46627906243037	0.142572277109806	CD163	CALM3	AIF1	INSR	CALM3->INSR	CD163->AIF1	0.7718161882230956	dx
CD163:CXCL12->FRMD4A:ITGA5	-0.0093019872610126	0.0120785944159742	-0.770121666533528	0.441227724754587	CD163	CXCL12	FRMD4A	ITGA5	CXCL12->ITGA5	CD163->FRMD4A	0.931160000107884	dx
AIF1:ADAM10->TMEM163:IL6R	-0.0093023365286669	0.0258396484881003	-0.360002440936876	0.718845308180449	AIF1	ADAM10	TMEM163	IL6R	ADAM10->IL6R	AIF1->TMEM163	0.9686826498479312	dx
GPNMB:LAMB1->HIST:ITGA6_ITGB1	-0.0093044899815922	0.002623399236396	-3.54673046042903	0.0003900434282505	GPNMB	LAMB1	HIST	ITGA6_ITGB1	LAMB1->ITGA6_ITGB1	GPNMB->HIST	0.0145096155309186	dx
AIF1:TNF->CCL3:TNFRSF1A	-0.0093078008282175	0.0053787453153187	-1.73047807296412	0.0835448955184399	AIF1	TNF	CCL3	TNFRSF1A	TNF->TNFRSF1A	AIF1->CCL3	0.7097816215135957	dx
CD163:IL10->CD163:IL10RA_IL10RB	-0.0093081213728409	0.0086978687360209	-1.07016116882665	0.284546769675682	CD163	IL10	CD163	IL10RA_IL10RB	IL10->IL10RA_IL10RB	CD163->CD163	0.777304499596844	dx
AIF1:HLA-DPB1->HIST:CD4	-0.0093083895965235	0.0157785041995699	-0.589941193334238	0.555230075732031	AIF1	HLA-DPB1	HIST	CD4	HLA-DPB1->CD4	AIF1->HIST	0.8598752989796535	dx
TMEM163:NRG2->PICALM:NRP2	-0.0093138019021453	0.0037190389118351	-2.50435720704773	0.0122674111975184	TMEM163	NRG2	PICALM	NRP2	NRG2->NRP2	TMEM163->PICALM	0.6055640254774992	dx
CD163:TGFB1->IFI44L:ITGB5	-0.0093154465667565	0.0158127371001762	-0.589110317065396	0.555787272928283	CD163	TGFB1	IFI44L	ITGB5	TGFB1->ITGB5	CD163->IFI44L	0.8479774040609221	dx
CD163:CXCL12->FRMD4A:ITGAV	-0.0093164575546403	0.0149407539258095	-0.623560069384887	0.532916541204433	CD163	CXCL12	FRMD4A	ITGAV	CXCL12->ITGAV	CD163->FRMD4A	0.931160000107884	dx
AIF1:CALM3->PICALM:PDE1B	-0.0093198001493065	0.0068501878522048	-1.36051745592741	0.173666232794944	AIF1	CALM3	PICALM	PDE1B	CALM3->PDE1B	AIF1->PICALM	0.8982329136951899	dx
ERN1:JAM3->GPNMB:ITGAM_ITGB2	-0.0093202182481226	0.0085689522124426	-1.08767303365155	0.276739476424062	ERN1	JAM3	GPNMB	ITGAM_ITGB2	JAM3->ITGAM_ITGB2	ERN1->GPNMB	0.9078974328716168	dx
ERN1:APP->CD163:LRP1	-0.0093209329870478	0.0138030999420689	-0.67527823649524	0.499499008336396	ERN1	APP	CD163	LRP1	APP->LRP1	ERN1->CD163	0.8786952046769895	dx
AIF1:LGALS1->AIF1:PTPRC	-0.0093217088418651	0.0092731836287225	-1.00523285368709	0.314784738862493	AIF1	LGALS1	AIF1	PTPRC	LGALS1->PTPRC	AIF1->AIF1	0.8138240078011937	dx
HIF1A:LRPAP1->ERN1:SORT1	-0.00932410378034	0.0051704006483726	-1.80336194706201	0.0713313897089248	HIF1A	LRPAP1	ERN1	SORT1	LRPAP1->SORT1	HIF1A->ERN1	0.4752476784979512	dx
CCL3:SEMA4A->GPNMB:LILRB2	-0.0093265064937917	0.032763053803323	-0.284665359638905	0.775900532052886	CCL3	SEMA4A	GPNMB	LILRB2	SEMA4A->LILRB2	CCL3->GPNMB	0.9491747615429574	dx
HSPA1A:HLA-C->HIST:LILRB1	-0.0093268215976037	0.0057128881014766	-1.63259308285647	0.102554607000228	HSPA1A	HLA-C	HIST	LILRB1	HLA-C->LILRB1	HSPA1A->HIST	0.9642312732082272	dx
AIF1:WNT5A->PICALM:ROR2	-0.0093284996853932	0.004134941390421	-2.25601739047705	0.0240695420405037	AIF1	WNT5A	PICALM	ROR2	WNT5A->ROR2	AIF1->PICALM	0.7158635383421843	dx
CD163:CALM1->CD163:CALCR	-0.0093288997304086	0.0057381141984638	-1.62577798345423	0.103996893568452	CD163	CALM1	CD163	CALCR	CALM1->CALCR	CD163->CD163	0.677935441115465	dx
IFI44L:CALR->IFI44L:TSHR	-0.0093297003345359	0.0047059381171357	-1.98253782823104	0.0474190779282804	IFI44L	CALR	IFI44L	TSHR	CALR->TSHR	IFI44L->IFI44L	0.6741755861977257	dx
CCL3:GNAS->CD163:TSHR	-0.0093305357942199	0.0158234878169004	-0.589663663421566	0.555416160798132	CCL3	GNAS	CD163	TSHR	GNAS->TSHR	CCL3->CD163	0.8400750625640648	dx
MKI67:PLAU->HIST:ST14	-0.0093318019458508	0.0047834650174522	-1.95084565514834	0.0510754089749433	MKI67	PLAU	HIST	ST14	PLAU->ST14	MKI67->HIST	0.6480098024177089	dx
CCL3:IL16->AIF1:CD9	-0.0093319618144989	0.0284742213161259	-0.327733696767114	0.743113022943942	CCL3	IL16	AIF1	CD9	IL16->CD9	CCL3->AIF1	0.9365145966665884	dx
CCL3:C1QA->ERN1:CD93	-0.0093329434234146	0.02055432120993	-0.454062351565557	0.649783949800637	CCL3	C1QA	ERN1	CD93	C1QA->CD93	CCL3->ERN1	0.9217351491526254	dx
IFI44L:NECTIN3->IFI44L:NECTIN2	-0.0093329870809799	0.0062139137269989	-1.50194989679836	0.133110048905009	IFI44L	NECTIN3	IFI44L	NECTIN2	NECTIN3->NECTIN2	IFI44L->IFI44L	0.7568686758216538	dx
HSPA1A:APOE->FRMD4A:ABCA1	-0.0093331769238342	0.0159205998366803	-0.586232743714282	0.557719120546711	HSPA1A	APOE	FRMD4A	ABCA1	APOE->ABCA1	HSPA1A->FRMD4A	0.9814090404282488	dx
PICALM:ARF1->PICALM:PLD2	-0.0093350180255686	0.0140105739234926	-0.66628377085366	0.505229736920778	PICALM	ARF1	PICALM	PLD2	ARF1->PLD2	PICALM->PICALM	0.7993456194853737	dx
HIST:SPP1->MKI67:ITGA5_ITGB1	-0.00933550599252	0.0119579864241041	-0.780692138410704	0.434983585524038	HIST	SPP1	MKI67	ITGA5_ITGB1	SPP1->ITGA5_ITGB1	HIST->MKI67	0.8918353170981901	dx
TMEM163:GRN->PICALM:SORT1	-0.0093373423496156	0.0151659587489369	-0.615677683434961	0.538107269011947	TMEM163	GRN	PICALM	SORT1	GRN->SORT1	TMEM163->PICALM	0.8847507883720637	dx
AIF1:LPL->IFI44L:LRP1	-0.0093383877164368	0.0085853378923599	-1.08771347540636	0.276721616967889	AIF1	LPL	IFI44L	LRP1	LPL->LRP1	AIF1->IFI44L	0.8523023501522897	dx
IFI44L:BSG->AIF1:SLC16A1	-0.0093388530327992	0.0042409227555226	-2.20208043653656	0.0276596271319474	IFI44L	BSG	AIF1	SLC16A1	BSG->SLC16A1	IFI44L->AIF1	0.7182086520887259	dx
AIF1:TNF->CCL3:TNFRSF21	-0.0093391135918855	0.005943070350706	-1.57142908307925	0.116083014972498	AIF1	TNF	CCL3	TNFRSF21	TNF->TNFRSF21	AIF1->CCL3	0.7129227180330451	dx
ERN1:TGFB1->ERN1:CXCR4	-0.0093399378325151	0.0193679709034725	-0.482236258979541	0.6296381218565	ERN1	TGFB1	ERN1	CXCR4	TGFB1->CXCR4	ERN1->ERN1	0.8925812016364018	dx
IFI44L:APP->IFI44L:RPSA	-0.0093402645648907	0.0098411884336267	-0.949099250348222	0.342570135648452	IFI44L	APP	IFI44L	RPSA	APP->RPSA	IFI44L->IFI44L	0.8276725118184415	dx
GPNMB:ADAM15->GPNMB:ITGAV	-0.0093410043510503	0.0054013681909665	-1.72937745045276	0.0837415631069773	GPNMB	ADAM15	GPNMB	ITGAV	ADAM15->ITGAV	GPNMB->GPNMB	0.2988333030915393	dx
HIST:C1QB->CD163:CD33	-0.0093412947212123	0.0120925340924413	-0.772484464364775	0.439827544779049	HIST	C1QB	CD163	CD33	C1QB->CD33	HIST->CD163	0.8509402293092289	dx
HIF1A:SERPINF1->IFI44L:PLXDC2	-0.0093421827033472	0.0125398231220901	-0.745001154513105	0.456271021946382	HIF1A	SERPINF1	IFI44L	PLXDC2	SERPINF1->PLXDC2	HIF1A->IFI44L	0.791489270843382	dx
CD163:IL16->HSPA1A:GRIN2B	-0.009344926140289	0.0062614575251445	-1.49245221304497	0.135580635889716	CD163	IL16	HSPA1A	GRIN2B	IL16->GRIN2B	CD163->HSPA1A	0.9412009451209022	dx
CCL3:WNT5A->CCL3:FZD4	-0.0093458462493691	0.0115561221358896	-0.808735503092683	0.418667302025747	CCL3	WNT5A	CCL3	FZD4	WNT5A->FZD4	CCL3->CCL3	0.8023698899422227	dx
PICALM:TNFSF13B->FRMD4A:CD40	-0.0093471393007131	0.0120158482447075	-0.777900911392601	0.436627430957442	PICALM	TNFSF13B	FRMD4A	CD40	TNFSF13B->CD40	PICALM->FRMD4A	0.8498617572918926	dx
TMEM163:LMAN1->IFI44L:MCFD2	-0.0093474633463482	0.0050783973296215	-1.84063253417093	0.0656754267097314	TMEM163	LMAN1	IFI44L	MCFD2	LMAN1->MCFD2	TMEM163->IFI44L	0.7374042976147654	dx
PICALM:LRPAP1->CCL3:SORT1	-0.0093484572155261	0.0161517879527412	-0.578787762870524	0.562732389144129	PICALM	LRPAP1	CCL3	SORT1	LRPAP1->SORT1	PICALM->CCL3	0.8588289537075017	dx
FRMD4A:WNT5A->HIF1A:ROR2	-0.0093486814574751	0.0031740581494198	-2.94534032376939	0.0032259961143921	FRMD4A	WNT5A	HIF1A	ROR2	WNT5A->ROR2	FRMD4A->HIF1A	0.3645868655010292	dx
IFI44L:HSPA8->TMEM163:ADRB2	-0.0093489846130254	0.0302728170378699	-0.308824401816663	0.757455105893821	IFI44L	HSPA8	TMEM163	ADRB2	HSPA8->ADRB2	IFI44L->TMEM163	0.9257524305171904	dx
PICALM:HLA-DPB1->HSPA1A:CD4	-0.009349153462783	0.0065840198572395	-1.41997649847654	0.155614523124892	PICALM	HLA-DPB1	HSPA1A	CD4	HLA-DPB1->CD4	PICALM->HSPA1A	0.9461654187478448	dx
TMEM163:GNAS->TMEM163:ADRB2	-0.0093497513231558	0.0052848331959783	-1.76916677905195	0.076866046368498	TMEM163	GNAS	TMEM163	ADRB2	GNAS->ADRB2	TMEM163->TMEM163	0.8044618091493605	dx
FRMD4A:LIPC->TMEM163:LRP1	-0.0093517264306818	0.0125784137648498	-0.743474225407903	0.457194620592011	FRMD4A	LIPC	TMEM163	LRP1	LIPC->LRP1	FRMD4A->TMEM163	0.8265033650792167	dx
ERN1:APP->TMEM163:TSPAN15	-0.0093540062330778	0.035657920826015	-0.262326182132678	0.7930699781949	ERN1	APP	TMEM163	TSPAN15	APP->TSPAN15	ERN1->TMEM163	0.869898632332531	dx
IFI44L:LMAN1->PICALM:MCFD2	-0.0093542808589603	0.0068028517533123	-1.37505287461331	0.16911505287136	IFI44L	LMAN1	PICALM	MCFD2	LMAN1->MCFD2	IFI44L->PICALM	0.7269686168177628	dx
HIST:LPL->HIF1A:LRP1	-0.0093550112762969	0.0086003299657092	-1.08775027395422	0.276705367068524	HIST	LPL	HIF1A	LRP1	LPL->LRP1	HIST->HIF1A	0.7680700148403236	dx
CCL3:CALM1->GPNMB:INSR	-0.0093560073943721	0.0105618844967265	-0.885827467368334	0.375710506186482	CCL3	CALM1	GPNMB	INSR	CALM1->INSR	CCL3->GPNMB	0.9260795049047068	dx
HIST:GAS6->HSPA1A:AXL	-0.0093563006524734	0.010734137660133	-0.871639711424898	0.383404959428366	HIST	GAS6	HSPA1A	AXL	GAS6->AXL	HIST->HSPA1A	0.901704434643547	dx
HIF1A:COL4A4->MKI67:CD93	-0.0093601858818578	0.0067349177502706	-1.38979958314735	0.164589744735052	HIF1A	COL4A4	MKI67	CD93	COL4A4->CD93	HIF1A->MKI67	0.8280850695717482	dx
ERN1:HMGB1->GPNMB:HAVCR2	-0.0093616722793397	0.0119235472225287	-0.785141544258876	0.432370584161805	ERN1	HMGB1	GPNMB	HAVCR2	HMGB1->HAVCR2	ERN1->GPNMB	0.9078974328716168	dx
HIST:ADAM10->HIST:TREM2	-0.0093620792704805	0.0149927825473364	-0.624439075329868	0.532339269783835	HIST	ADAM10	HIST	TREM2	ADAM10->TREM2	HIST->HIST	0.901347172702175	dx
IFI44L:LGALS9->CD163:HAVCR2	-0.0093659474447657	0.0144318469563889	-0.648977741592492	0.516352763346937	IFI44L	LGALS9	CD163	HAVCR2	LGALS9->HAVCR2	IFI44L->CD163	0.8803101433072845	dx
GPNMB:LGALS9->IFI44L:CD47	-0.0093666442622839	0.005934786200063	-1.57826144810143	0.114505558686087	GPNMB	LGALS9	IFI44L	CD47	LGALS9->CD47	GPNMB->IFI44L	0.8223302154620209	dx
CCL3:HMGB1->GPNMB:CXCR4	-0.0093680486995806	0.0049802919030976	-1.88102402065105	0.0599686513611308	CCL3	HMGB1	GPNMB	CXCR4	HMGB1->CXCR4	CCL3->GPNMB	0.9260795049047068	dx
HIST:LILRB4->MKI67:LAIR1	-0.0093689140795189	0.0040536285394817	-2.31124139478176	0.0208195250836246	HIST	LILRB4	MKI67	LAIR1	LILRB4->LAIR1	HIST->MKI67	0.6341383411970896	dx
FRMD4A:FSTL5->HIST:IL6R	-0.009369482103853	0.0066794105505763	-1.40274086057557	0.160694127984897	FRMD4A	FSTL5	HIST	IL6R	FSTL5->IL6R	FRMD4A->HIST	0.805641579002808	dx
IFI44L:APP->GPNMB:CD74	-0.0093699443495669	0.0393166808581177	-0.23831982113089	0.811633049136888	IFI44L	APP	GPNMB	CD74	APP->CD74	IFI44L->GPNMB	0.91507647696806	dx
HSPA1A:TGFB1->HIF1A:ITGB5	-0.0093708382125722	0.0161268982462202	-0.581068849663546	0.561194051969607	HSPA1A	TGFB1	HIF1A	ITGB5	TGFB1->ITGB5	HSPA1A->HIF1A	0.9435403215366612	dx
PICALM:VEGFB->HIF1A:ADRB2	-0.0093715170001463	0.0046991034183218	-1.99432022789852	0.0461170700458054	PICALM	VEGFB	HIF1A	ADRB2	VEGFB->ADRB2	PICALM->HIF1A	0.3800939160226864	dx
HSPA1A:CALM1->HIF1A:KCNQ5	-0.0093745631457919	0.0196830799190826	-0.47627521629394	0.633878319528179	HSPA1A	CALM1	HIF1A	KCNQ5	CALM1->KCNQ5	HSPA1A->HIF1A	0.9435403215366612	dx
HIST:IGF1->HIF1A:IGF2R	-0.0093751210940367	0.0028964022000338	-3.23681603816178	0.0012087130353474	HIST	IGF1	HIF1A	IGF2R	IGF1->IGF2R	HIST->HIF1A	0.4322987524177739	dx
HSPA1A:PLAT->HIF1A:ITGAM	-0.0093751783408769	0.0064055175944041	-1.46360980244079	0.143300592693279	HSPA1A	PLAT	HIF1A	ITGAM	PLAT->ITGAM	HSPA1A->HIF1A	0.8348333351543036	dx
HIF1A:FSTL5->HIST:LILRB2	-0.0093758973896742	0.0071769410548244	-1.30639186222265	0.191419331822528	HIF1A	FSTL5	HIST	LILRB2	FSTL5->LILRB2	HIF1A->HIST	0.7902386728097641	dx
FRMD4A:CD99->CCL3:CD81	-0.0093760424390254	0.0069695672063098	-1.3452833097781	0.178533761322732	FRMD4A	CD99	CCL3	CD81	CD99->CD81	FRMD4A->CCL3	0.5535062760931492	dx
HIF1A:VEGFA->HSPA1A:ITGB1	-0.0093762448154588	0.0191471114205851	-0.489695004614555	0.624349737239944	HIF1A	VEGFA	HSPA1A	ITGB1	VEGFA->ITGB1	HIF1A->HSPA1A	0.8984685058450492	dx
CCL3:NCAM1->IFI44L:ROBO3	-0.0093784405794126	0.0092359154607475	-1.01543161793444	0.309900127696725	CCL3	NCAM1	IFI44L	ROBO3	NCAM1->ROBO3	CCL3->IFI44L	0.899312143608156	dx
CCL3:TNF->CCL3:VSIR	-0.0093808681361218	0.0046684537124254	-2.00941654645819	0.0444929769006664	CCL3	TNF	CCL3	VSIR	TNF->VSIR	CCL3->CCL3	0.5845769730166452	dx
TMEM163:LGALS9->CCL3:SLC1A5	-0.009380910692251	0.026967605421469	-0.347858497098256	0.727946455456551	TMEM163	LGALS9	CCL3	SLC1A5	LGALS9->SLC1A5	TMEM163->CCL3	0.9142498446387808	dx
FRMD4A:GNAI2->TMEM163:FPR1	-0.0093828794494755	0.0061990954481637	-1.51358847882473	0.130130245019315	FRMD4A	GNAI2	TMEM163	FPR1	GNAI2->FPR1	FRMD4A->TMEM163	0.6030871540694424	dx
PICALM:HLA-DMB->CCL3:CD4	-0.0093835540524242	0.0080260769343437	-1.16913332991762	0.242349917201298	PICALM	HLA-DMB	CCL3	CD4	HLA-DMB->CD4	PICALM->CCL3	0.6386642953516846	dx
TMEM163:PTPN6->FRMD4A:CD300LF	-0.0093839467744378	0.0055177938267024	-1.70067006292004	0.0890049596855858	TMEM163	PTPN6	FRMD4A	CD300LF	PTPN6->CD300LF	TMEM163->FRMD4A	0.5959904559611465	dx
HSPA1A:CD14->HIF1A:ITGB2	-0.009383979075882	0.007439610993202	-1.26135346114961	0.207181527752925	HSPA1A	CD14	HIF1A	ITGB2	CD14->ITGB2	HSPA1A->HIF1A	0.907956966954168	dx
IFI44L:CALCB->CD163:TSHR	-0.0093843911234135	0.0050767275383655	-1.84851187157365	0.0645283285997797	IFI44L	CALCB	CD163	TSHR	CALCB->TSHR	IFI44L->CD163	0.7195795498448941	dx
HIF1A:ACTR2->CD163:LDLR	-0.0093881514161346	0.008094291774351	-1.15984840648859	0.246110531732619	HIF1A	ACTR2	CD163	LDLR	ACTR2->LDLR	HIF1A->CD163	0.7511225884254114	dx
PICALM:LILRB4->MKI67:LAIR1	-0.0093883986183719	0.0093970165081664	-0.999082912136311	0.317754528202049	PICALM	LILRB4	MKI67	LAIR1	LILRB4->LAIR1	PICALM->MKI67	0.8511785330085762	dx
PICALM:TNFSF10->TMEM163:TNFRSF10B	-0.0093893376846003	0.0049307941195102	-1.90422423995528	0.0568809860757403	PICALM	TNFSF10	TMEM163	TNFRSF10B	TNFSF10->TNFRSF10B	PICALM->TMEM163	0.8421545993991549	dx
IFI44L:GRN->PICALM:TNFRSF1A	-0.0093896424666415	0.0093199063002381	-1.00748249651411	0.313702964928647	IFI44L	GRN	PICALM	TNFRSF1A	GRN->TNFRSF1A	IFI44L->PICALM	0.7819806448881638	dx
HIF1A:ADM->GPNMB:ADRB2	-0.0093907290088768	0.005297249426204	-1.77275568003718	0.076269200288354	HIF1A	ADM	GPNMB	ADRB2	ADM->ADRB2	HIF1A->GPNMB	0.3938340146234485	dx
CCL3:ADAM9->HSPA1A:ITGB1	-0.0093948164801102	0.0188198237812094	-0.499197898414463	0.617639974973755	CCL3	ADAM9	HSPA1A	ITGB1	ADAM9->ITGB1	CCL3->HSPA1A	0.9591466319266532	dx
HIF1A:FSTL5->HIF1A:IL6R	-0.0093951212605644	0.0060464725897492	-1.55381854810559	0.120227704920795	HIF1A	FSTL5	HIF1A	IL6R	FSTL5->IL6R	HIF1A->HIF1A	0.6172823847385527	dx
HIST:CD99->CCL3:CD81	-0.0093979075220908	0.0062692561783561	-1.49904665796495	0.133861528291164	HIST	CD99	CCL3	CD81	CD99->CD81	HIST->CCL3	0.8109548863771309	dx
IFI44L:IL16->MKI67:CCR5	-0.0093979490313908	0.0036935382957529	-2.54442983363602	0.0109456300088417	IFI44L	IL16	MKI67	CCR5	IL16->CCR5	IFI44L->MKI67	0.3669277630485099	dx
AIF1:SIRPB2->FRMD4A:CD47	-0.0093989710964902	0.0072747858521162	-1.29199282117097	0.196359630697036	AIF1	SIRPB2	FRMD4A	CD47	SIRPB2->CD47	AIF1->FRMD4A	0.7709724538277416	dx
TMEM163:SECTM1->CD163:CD7	-0.0093990911695938	0.0087478741052438	-1.07444289395518	0.28262422639598	TMEM163	SECTM1	CD163	CD7	SECTM1->CD7	TMEM163->CD163	0.880937998533874	dx
HIF1A:ZP3->HIST:MERTK	-0.0094011294313284	0.008333899233496	-1.12805892751173	0.259295033486876	HIF1A	ZP3	HIST	MERTK	ZP3->MERTK	HIF1A->HIST	0.7902386728097641	dx
CCL3:HLA-B->CD163:LILRB2	-0.0094011889969324	0.0060446891589297	-1.55528080100597	0.11987920777644	CCL3	HLA-B	CD163	LILRB2	HLA-B->LILRB2	CCL3->CD163	0.5819069601090319	dx
HIST:TGFB1->HIF1A:TGFBR1_TGFBR2	-0.0094014797154948	0.0352630182927429	-0.266610181733356	0.789769315430869	HIST	TGFB1	HIF1A	TGFBR1_TGFBR2	TGFB1->TGFBR1_TGFBR2	HIST->HIF1A	0.9332855241394058	dx
TMEM163:LGALS9->TMEM163:LRP1	-0.0094016172426546	0.0199974077588956	-0.470141798177437	0.63825371314111	TMEM163	LGALS9	TMEM163	LRP1	LGALS9->LRP1	TMEM163->TMEM163	0.9228059214896468	dx
FRMD4A:PDGFB->MKI67:LRP1	-0.0094022390161229	0.0112573875992963	-0.835206119820432	0.403601664578491	FRMD4A	PDGFB	MKI67	LRP1	PDGFB->LRP1	FRMD4A->MKI67	0.8642269165566996	dx
FRMD4A:IL16->AIF1:CD4	-0.0094023816554183	0.0076290465001047	-1.23244518896159	0.217782829376279	FRMD4A	IL16	AIF1	CD4	IL16->CD4	FRMD4A->AIF1	0.6528000317710547	dx
FRMD4A:TGFB1->CCL3:ACVR1_TGFBR1_TGFBR2	-0.0094070625141687	0.0066464430492849	-1.41535291048357	0.156965048880401	FRMD4A	TGFB1	CCL3	ACVR1_TGFBR1_TGFBR2	TGFB1->ACVR1_TGFBR1_TGFBR2	FRMD4A->CCL3	0.5102196477818668	dx
FRMD4A:TGFB1->CCL3:ACVR1_TGFBR2	-0.0094070625141687	0.0066464430492849	-1.41535291048357	0.156965048880401	FRMD4A	TGFB1	CCL3	ACVR1_TGFBR2	TGFB1->ACVR1_TGFBR2	FRMD4A->CCL3	0.5102196477818668	dx
TMEM163:CD1D->CD163:LILRB2	-0.0094079014829231	0.0115767476587203	-0.812654966685445	0.416415907413493	TMEM163	CD1D	CD163	LILRB2	CD1D->LILRB2	TMEM163->CD163	0.8864657456861851	dx
TMEM163:SPP1->HIF1A:ITGA5_ITGB1	-0.0094085642535	0.015626285168495	-0.602098589143194	0.547108513616529	TMEM163	SPP1	HIF1A	ITGA5_ITGB1	SPP1->ITGA5_ITGB1	TMEM163->HIF1A	0.8072921057860087	dx
HIST:COL4A2->PICALM:ITGB5	-0.0094106583713691	0.0040976190049516	-2.29661624470142	0.0216406711219886	HIST	COL4A2	PICALM	ITGB5	COL4A2->ITGB5	HIST->PICALM	0.2449090585512856	dx
MKI67:MRC1->MKI67:PTPRC	-0.0094157338773466	0.0366353886684355	-0.257011982664158	0.797169522887159	MKI67	MRC1	MKI67	PTPRC	MRC1->PTPRC	MKI67->MKI67	0.9321990270872824	dx
CD163:TGS1->TMEM163:RXRA	-0.0094161869669227	0.0078119611583986	-1.2053550671843	0.228066259652198	CD163	TGS1	TMEM163	RXRA	TGS1->RXRA	CD163->TMEM163	0.8653334554699594	dx
ERN1:COL18A1->MKI67:ITGA5	-0.0094164246701385	0.0356497278521135	-0.264137350759056	0.791674083838451	ERN1	COL18A1	MKI67	ITGA5	COL18A1->ITGA5	ERN1->MKI67	0.8837292098661778	dx
MKI67:TIMP2->HIST:ITGB1	-0.009418277080216	0.0144921518831412	-0.649888101930006	0.515764504207655	MKI67	TIMP2	HIST	ITGB1	TIMP2->ITGB1	MKI67->HIST	0.859379162971544	dx
ERN1:MTMR4->HIST:SMAD3	-0.0094193029679642	0.0096907576047257	-0.971988295669558	0.331056371358955	ERN1	MTMR4	HIST	SMAD3	MTMR4->SMAD3	ERN1->HIST	0.864068107675209	dx
IFI44L:ADAM10->IFI44L:NOTCH1	-0.0094238889515892	0.0089305769315128	-1.05523853877074	0.291316242497236	IFI44L	ADAM10	IFI44L	NOTCH1	ADAM10->NOTCH1	IFI44L->IFI44L	0.8276725118184415	dx
CD163:MFNG->MKI67:NOTCH2	-0.0094240842081769	0.0048845619565137	-1.92936117753805	0.0536860397647036	CD163	MFNG	MKI67	NOTCH2	MFNG->NOTCH2	CD163->MKI67	0.7177463417282006	dx
FRMD4A:SEMA3E->ERN1:PLXND1	-0.0094243553127553	0.0136571544885159	-0.69006726991923	0.490151884746079	FRMD4A	SEMA3E	ERN1	PLXND1	SEMA3E->PLXND1	FRMD4A->ERN1	0.9481567180105644	dx
PICALM:ARF1->FRMD4A:CHRM3	-0.0094247013423469	0.0145698416671294	-0.646863676192842	0.517720176492807	PICALM	ARF1	FRMD4A	CHRM3	ARF1->CHRM3	PICALM->FRMD4A	0.8498617572918926	dx
CD163:ADAM9->HIST:ITGA6	-0.0094248560603099	0.0088983031323121	-1.05917453251123	0.289520301202475	CD163	ADAM9	HIST	ITGA6	ADAM9->ITGA6	CD163->HIST	0.7298434719672636	dx
HIF1A:MMP2->FRMD4A:PECAM1	-0.0094260280346573	0.0041771183558024	-2.25658629508633	0.0240339375248697	HIF1A	MMP2	FRMD4A	PECAM1	MMP2->PECAM1	HIF1A->FRMD4A	0.8742809702439084	dx
CD163:IL1B->HIF1A:ADRB2	-0.009426133957383	0.0181968279367498	-0.518009731704186	0.604451479451476	CD163	IL1B	HIF1A	ADRB2	IL1B->ADRB2	CD163->HIF1A	0.855329519641602	dx
PICALM:CALR->IFI44L:TSHR	-0.0094267402230375	0.0065253455882772	-1.44463463206802	0.148560539728098	PICALM	CALR	IFI44L	TSHR	CALR->TSHR	PICALM->IFI44L	0.7295182514927423	dx
CCL3:GSTO1->AIF1:RYR1	-0.0094280113346542	0.0070244183092494	-1.34217680661754	0.179538674799021	CCL3	GSTO1	AIF1	RYR1	GSTO1->RYR1	CCL3->AIF1	0.7626391996426604	dx
FRMD4A:FABP5->TMEM163:RXRA	-0.0094280696968378	0.0051325342359563	-1.83692290463236	0.0662212774439148	FRMD4A	FABP5	TMEM163	RXRA	FABP5->RXRA	FRMD4A->TMEM163	0.5662297639009217	dx
HSPA1A:ADAM15->GPNMB:ITGA9	-0.0094290923825348	0.0116579780077883	-0.808810273637126	0.418624285865218	HSPA1A	ADAM15	GPNMB	ITGA9	ADAM15->ITGA9	HSPA1A->GPNMB	0.825035936737584	dx
GPNMB:LGALS1->GPNMB:PTPRC	-0.0094299105876391	0.0178236943402819	-0.529065995388361	0.596759669505829	GPNMB	LGALS1	GPNMB	PTPRC	LGALS1->PTPRC	GPNMB->GPNMB	0.7995781314515933	dx
IFI44L:SEMA6D->PICALM:PLXNA1_TREM2_TYROBP	-0.0094322567291485	0.0092069843988303	-1.02446754773983	0.305614491383238	IFI44L	SEMA6D	PICALM	PLXNA1_TREM2_TYROBP	SEMA6D->PLXNA1_TREM2_TYROBP	IFI44L->PICALM	0.7819806448881638	dx
TMEM163:HLA-C->PICALM:LILRB2	-0.0094324187876783	0.0053296739737587	-1.7697928305033	0.0767616586686688	TMEM163	HLA-C	PICALM	LILRB2	HLA-C->LILRB2	TMEM163->PICALM	0.8270348680452623	dx
HIST:SIRPA->TMEM163:CD47	-0.0094327608693436	0.0077711469661799	-1.21381836045503	0.224817093503794	HIST	SIRPA	TMEM163	CD47	SIRPA->CD47	HIST->TMEM163	0.8515815416839086	dx
TMEM163:CD47->HIST:SIRPA	-0.0094327608693436	0.0077711469661799	-1.21381836045503	0.224817093503794	TMEM163	CD47	HIST	SIRPA	CD47->SIRPA	TMEM163->HIST	0.9188319077034172	dx
PICALM:HLA-B->PICALM:LILRB1	-0.0094332747357171	0.0299207825107583	-0.315275000990543	0.752552864165775	PICALM	HLA-B	PICALM	LILRB1	HLA-B->LILRB1	PICALM->PICALM	0.9234928499319622	dx
MKI67:SERPINE1->TMEM163:ITGB5	-0.0094375976381859	0.0080415977647502	-1.1735973265854	0.240556352542993	MKI67	SERPINE1	TMEM163	ITGB5	SERPINE1->ITGB5	MKI67->TMEM163	0.8724244355116134	dx
MKI67:F13A1->HIST:ITGA9	-0.0094412827205249	0.0058996084425928	-1.60032361679508	0.109526810293505	MKI67	F13A1	HIST	ITGA9	F13A1->ITGA9	MKI67->HIST	0.7051231988074782	dx
HIF1A:GNAS->MKI67:ADCY7	-0.0094418080613625	0.0234337726757475	-0.402914553794159	0.687011084386903	HIF1A	GNAS	MKI67	ADCY7	GNAS->ADCY7	HIF1A->MKI67	0.8681708937032317	dx
PICALM:TNF->PICALM:TRPM2	-0.0094435809292629	0.0114922346892302	-0.821735822895512	0.411227266306662	PICALM	TNF	PICALM	TRPM2	TNF->TRPM2	PICALM->PICALM	0.7497548858796863	dx
PICALM:POMC->HIST:GPR84	-0.0094455885362454	0.0100656617203216	-0.938397176330268	0.348040336511426	PICALM	POMC	HIST	GPR84	POMC->GPR84	PICALM->HIST	0.6882934192421867	dx
MKI67:PLTP->MKI67:ABCA1	-0.009448044134525	0.0035753312090615	-2.64256472535449	0.0082280737061829	MKI67	PLTP	MKI67	ABCA1	PLTP->ABCA1	MKI67->MKI67	0.8254697187435931	dx
MKI67:ADAM10->HIST:TREM2	-0.0094482712537042	0.0076479118070036	-1.23540536189916	0.216679678258577	MKI67	ADAM10	HIST	TREM2	ADAM10->TREM2	MKI67->HIST	0.7931603440327899	dx
CD163:CCL3->TMEM163:CCR5	-0.0094496217228188	0.011132251165614	-0.84885092711593	0.395964247982075	CD163	CCL3	TMEM163	CCR5	CCL3->CCR5	CD163->TMEM163	0.8653334554699594	dx
GPNMB:ADAM17->CCL3:ERBB4	-0.0094502939495226	0.0160175586484486	-0.589995901181734	0.555193397466223	GPNMB	ADAM17	CCL3	ERBB4	ADAM17->ERBB4	GPNMB->CCL3	0.9327386165027558	dx
HIF1A:INHBA->HSPA1A:ACTR2	-0.009454469498918	0.0079399079374733	-1.1907530381173	0.233750549795426	HIF1A	INHBA	HSPA1A	ACTR2	INHBA->ACTR2	HIF1A->HSPA1A	0.8657453234316602	dx
ERN1:CALM1->HSPA1A:CALCR	-0.0094546138848563	0.0039114835849668	-2.41714267220591	0.0156428843860668	ERN1	CALM1	HSPA1A	CALCR	CALM1->CALCR	ERN1->HSPA1A	0.6788128562908622	dx
CD163:TNFSF13B->IFI44L:CD40	-0.0094567775301477	0.0049031886396151	-1.92869951071067	0.0537681770296132	CD163	TNFSF13B	IFI44L	CD40	TNFSF13B->CD40	CD163->IFI44L	0.8390388878914129	dx
HSPA1A:EFNB1->IFI44L:EPHB2	-0.0094568681892668	0.0342340050560587	-0.276241946385796	0.78236224159849	HSPA1A	EFNB1	IFI44L	EPHB2	EFNB1->EPHB2	HSPA1A->IFI44L	0.9567632671890932	dx
CCL3:GPC3->HIST:IGF1R	-0.0094570773653634	0.0077797764000161	-1.21559758007232	0.224138256453808	CCL3	GPC3	HIST	IGF1R	GPC3->IGF1R	CCL3->HIST	0.8631871305449238	dx
FRMD4A:APOE->MKI67:SCARB1	-0.009457267626711	0.0093118028018042	-1.0156215534202	0.309809637095614	FRMD4A	APOE	MKI67	SCARB1	APOE->SCARB1	FRMD4A->MKI67	0.8642269165566996	dx
TMEM163:CXCL12->TMEM163:CD4	-0.009457319718207	0.0073125934102445	-1.29329215883352	0.195910031589146	TMEM163	CXCL12	TMEM163	CD4	CXCL12->CD4	TMEM163->TMEM163	0.864895093291594	dx
AIF1:HLA-DRB5->GPNMB:CD4	-0.0094590915606093	0.0106344037013428	-0.889480202770086	0.373745058251545	AIF1	HLA-DRB5	GPNMB	CD4	HLA-DRB5->CD4	AIF1->GPNMB	0.718492655087022	dx
GPNMB:FAM3C->ERN1:CLEC2D	-0.0094619672960224	0.0199150546871535	-0.475116309980612	0.6347040739181	GPNMB	FAM3C	ERN1	CLEC2D	FAM3C->CLEC2D	GPNMB->ERN1	0.8841273318008603	dx
AIF1:SEMA6B->TMEM163:PLXNA4	-0.0094620001219171	0.004033560550824	-2.34581829197631	0.018985360628567	AIF1	SEMA6B	TMEM163	PLXNA4	SEMA6B->PLXNA4	AIF1->TMEM163	0.5671876487784392	dx
AIF1:MTMR4->HIST:SMAD3	-0.0094623674299341	0.0092815791834135	-1.0194781774683	0.30797600819917	AIF1	MTMR4	HIST	SMAD3	MTMR4->SMAD3	AIF1->HIST	0.8321968819292477	dx
CCL3:LGALS9->GPNMB:MRC2	-0.0094632594479781	0.0058479702543414	-1.61821265095402	0.105616777388686	CCL3	LGALS9	GPNMB	MRC2	LGALS9->MRC2	CCL3->GPNMB	0.9260795049047068	dx
CCL3:ACTR2->CD163:LDLR	-0.0094635496981982	0.0125886625169378	-0.751751799324611	0.452200333386976	CCL3	ACTR2	CD163	LDLR	ACTR2->LDLR	CCL3->CD163	0.8331834338542158	dx
FRMD4A:TXLNA->FRMD4A:STX1A	-0.0094637209196553	0.0118387362700534	-0.799386074981177	0.424066582291414	FRMD4A	TXLNA	FRMD4A	STX1A	TXLNA->STX1A	FRMD4A->FRMD4A	0.8677326891158832	dx
GPNMB:SERPINF1->AIF1:PLXDC2	-0.0094663599358182	0.0230907101526823	-0.409964001679637	0.681832354787091	GPNMB	SERPINF1	AIF1	PLXDC2	SERPINF1->PLXDC2	GPNMB->AIF1	0.8837385328995825	dx
PICALM:TGFB1->FRMD4A:ITGB1	-0.0094686884939437	0.0272683123490738	-0.347241456410315	0.728409928445375	PICALM	TGFB1	FRMD4A	ITGB1	TGFB1->ITGB1	PICALM->FRMD4A	0.9284188933498112	dx
CCL3:TNF->ERN1:TNFRSF21	-0.009470391271013	0.0105281766602354	-0.899528149711084	0.368371408813572	CCL3	TNF	ERN1	TNFRSF21	TNF->TNFRSF21	CCL3->ERN1	0.9217351491526254	dx
TMEM163:VEGFA->CCL3:ITGA9	-0.0094708768347153	0.005176024160171	-1.82975900838962	0.067285982870251	TMEM163	VEGFA	CCL3	ITGA9	VEGFA->ITGA9	TMEM163->CCL3	0.8629525236630288	dx
TMEM163:ADAM10->CD163:IL6R	-0.0094710456181967	0.0342689961417895	-0.276373593758333	0.782261136294993	TMEM163	ADAM10	CD163	IL6R	ADAM10->IL6R	TMEM163->CD163	0.9555764778693328	dx
CD163:VEGFB->HIF1A:ADRB2	-0.009472219220626	0.0046909301983657	-2.01926245330317	0.0434599481652402	CD163	VEGFB	HIF1A	ADRB2	VEGFB->ADRB2	CD163->HIF1A	0.4518828396866684	dx
FRMD4A:PLAU->MKI67:LRP1	-0.0094728139927715	0.006234180958689	-1.51949615443367	0.128637655275002	FRMD4A	PLAU	MKI67	LRP1	PLAU->LRP1	FRMD4A->MKI67	0.8576272114592739	dx
CCL3:TNF->PICALM:TNFRSF1B	-0.0094737474648177	0.0040232309184546	-2.35476105071706	0.0185346198713182	CCL3	TNF	PICALM	TNFRSF1B	TNF->TNFRSF1B	CCL3->PICALM	0.6064115031867685	dx
CD163:LAMA3->HIF1A:SDC2	-0.0094759857448092	0.0172428805087293	-0.54955932333997	0.582621664904146	CD163	LAMA3	HIF1A	SDC2	LAMA3->SDC2	CD163->HIF1A	0.855329519641602	dx
MKI67:HMGB1->CCL3:CD163	-0.0094765513774422	0.0172601657655397	-0.549041736109068	0.582976808135479	MKI67	HMGB1	CCL3	CD163	HMGB1->CD163	MKI67->CCL3	0.962319801214024	dx
GPNMB:SEMA6A->TMEM163:PLXNA4	-0.0094769252947584	0.0070889111507987	-1.3368661410985	0.181266334730102	GPNMB	SEMA6A	TMEM163	PLXNA4	SEMA6A->PLXNA4	GPNMB->TMEM163	0.6598094584175712	dx
GPNMB:CALM3->HIF1A:KCNQ3	-0.0094770305415442	0.0188195520029538	-0.503573652553301	0.614561011266371	GPNMB	CALM3	HIF1A	KCNQ3	CALM3->KCNQ3	GPNMB->HIF1A	0.8140140325817881	dx
PICALM:GNAI2->FRMD4A:ADCY9	-0.0094792006661008	0.0068116214200901	-1.39162177130733	0.164036962560431	PICALM	GNAI2	FRMD4A	ADCY9	GNAI2->ADCY9	PICALM->FRMD4A	0.7953472070492843	dx
FRMD4A:TGFB1->ERN1:ITGB5	-0.0094799839222202	0.00783670185357	-1.20969051768909	0.22639766977218	FRMD4A	TGFB1	ERN1	ITGB5	TGFB1->ITGB5	FRMD4A->ERN1	0.9481567180105644	dx
TMEM163:CALR->HSPA1A:ITGAV	-0.0094809993113958	0.0061107493656735	-1.55152809320806	0.120775180281518	TMEM163	CALR	HSPA1A	ITGAV	CALR->ITGAV	TMEM163->HSPA1A	0.8058064654527156	dx
HIST:LGALS9->HSPA1A:HAVCR2	-0.0094813232059121	0.007349404581524	-1.29008045491844	0.197022725239835	HIST	LGALS9	HSPA1A	HAVCR2	LGALS9->HAVCR2	HIST->HSPA1A	0.901704434643547	dx
CCL3:CALM3->FRMD4A:TRPC5	-0.0094815921560044	0.0055088506190036	-1.72115615611289	0.0852224913781805	CCL3	CALM3	FRMD4A	TRPC5	CALM3->TRPC5	CCL3->FRMD4A	0.5398089627923943	dx
GPNMB:CALM1->GPNMB:CALCR	-0.0094817239004166	0.0080479640103367	-1.17815187645452	0.238736063791033	GPNMB	CALM1	GPNMB	CALCR	CALM1->CALCR	GPNMB->GPNMB	0.5440961453842147	dx
HIST:CALM1->FRMD4A:KCNN4	-0.0094818641084244	0.0051383868903163	-1.84529976251763	0.0649939450199705	HIST	CALM1	FRMD4A	KCNN4	CALM1->KCNN4	HIST->FRMD4A	0.7911386583339706	dx
HSPA1A:ACTR2->HSPA1A:LDLR	-0.009481927689521	0.0160605975804306	-0.590384488624168	0.554932907424813	HSPA1A	ACTR2	HSPA1A	LDLR	ACTR2->LDLR	HSPA1A->HSPA1A	0.9228545439240644	dx
MKI67:COPA->PICALM:CD74	-0.0094849402010075	0.0386663425111919	-0.245302234062146	0.806222422057094	MKI67	COPA	PICALM	CD74	COPA->CD74	MKI67->PICALM	0.93182293497751	dx
HIF1A:HLA-A->CCL3:APLP2	-0.0094861734717314	0.0122544046308352	-0.774103170044004	0.438869782997246	HIF1A	HLA-A	CCL3	APLP2	HLA-A->APLP2	HIF1A->CCL3	0.8906590003651735	dx
GPNMB:CALR->CCL3:LRP1	-0.0094867903440264	0.0049049125200136	-1.93414057953475	0.0530958458031377	GPNMB	CALR	CCL3	LRP1	CALR->LRP1	GPNMB->CCL3	0.9309482710338156	dx
HSPA1A:ARF6->TMEM163:SMAP1	-0.0094892157620916	0.011350988676126	-0.835981431472118	0.403165349237719	HSPA1A	ARF6	TMEM163	SMAP1	ARF6->SMAP1	HSPA1A->TMEM163	0.8687883574971501	dx
HIST:CALM1->AIF1:KCNQ1	-0.0094899509947244	0.0245516159403177	-0.386530606286506	0.69910373998162	HIST	CALM1	AIF1	KCNQ1	CALM1->KCNQ1	HIST->AIF1	0.8948527871764737	dx
IFI44L:HLA-B->TMEM163:LILRB1	-0.0094903454271583	0.0241811257583822	-0.39246913158576	0.694711614987314	IFI44L	HLA-B	TMEM163	LILRB1	HLA-B->LILRB1	IFI44L->TMEM163	0.9257524305171904	dx
AIF1:S100A8->TMEM163:ITGB2	-0.0094925636876562	0.012571922463536	-0.755060629365855	0.450212604640974	AIF1	S100A8	TMEM163	ITGB2	S100A8->ITGB2	AIF1->TMEM163	0.9153243703865788	dx
FRMD4A:SIRPB2->AIF1:CD47	-0.009493036940244	0.0053057855982267	-1.78918593005658	0.0735848768419346	FRMD4A	SIRPB2	AIF1	CD47	SIRPB2->CD47	FRMD4A->AIF1	0.4727476284797009	dx
AIF1:TIMP2->CCL3:ITGB1	-0.0094940352363861	0.0089761853788904	-1.05769152882177	0.2901960985492	AIF1	TIMP2	CCL3	ITGB1	TIMP2->ITGB1	AIF1->CCL3	0.9135892667968628	dx
HSPA1A:BSG->MKI67:SLC16A1	-0.0094951493294145	0.005982711057471	-1.58709809619792	0.112490429021222	HSPA1A	BSG	MKI67	SLC16A1	BSG->SLC16A1	HSPA1A->MKI67	0.7663482559830873	dx
TMEM163:ADAM10->ERN1:NOTCH2	-0.0094959289539081	0.0052517713419064	-1.80813830909498	0.0705849771401749	TMEM163	ADAM10	ERN1	NOTCH2	ADAM10->NOTCH2	TMEM163->ERN1	0.4473870288215906	dx
CCL3:C3->TMEM163:C5AR2	-0.0094964044842587	0.0044657112028723	-2.12651558796517	0.033460352726404	CCL3	C3	TMEM163	C5AR2	C3->C5AR2	CCL3->TMEM163	0.8083586292002372	dx
CCL3:HLA-DPB1->HIST:CD4	-0.0094973700814427	0.006879140793261	-1.38060411421533	0.167400717656851	CCL3	HLA-DPB1	HIST	CD4	HLA-DPB1->CD4	CCL3->HIST	0.8631871305449238	dx
HIF1A:LGALS9->MKI67:PTPRC	-0.0094992942897154	0.0114510256750964	-0.829558378370811	0.406788517410127	HIF1A	LGALS9	MKI67	PTPRC	LGALS9->PTPRC	HIF1A->MKI67	0.8280850695717482	dx
HSPA1A:WNT5A->HIF1A:RYK	-0.0094996351695424	0.003689008066004	-2.57511911049638	0.0100205572136439	HSPA1A	WNT5A	HIF1A	RYK	WNT5A->RYK	HSPA1A->HIF1A	0.8348333351543036	dx
AIF1:CD14->MKI67:RIPK1	-0.0095003063212071	0.0103818990864828	-0.91508367034471	0.360147706934722	AIF1	CD14	MKI67	RIPK1	CD14->RIPK1	AIF1->MKI67	0.7755468042576724	dx
HIST:F11R->PICALM:ITGAL_ITGB2	-0.0095023317490133	0.0056580921343102	-1.67942329736765	0.0930695759763025	HIST	F11R	PICALM	ITGAL_ITGB2	F11R->ITGAL_ITGB2	HIST->PICALM	0.4837985608688498	dx
HSPA1A:CALM3->AIF1:PDE1B	-0.0095025567793417	0.0049178740916845	-1.9322488949868	0.0533287928394354	HSPA1A	CALM3	AIF1	PDE1B	CALM3->PDE1B	HSPA1A->AIF1	0.8523493738534944	dx
CCL3:NECTIN3->MKI67:NECTIN2	-0.0095026279403424	0.0063170911042022	-1.50427273939757	0.132511155225268	CCL3	NECTIN3	MKI67	NECTIN2	NECTIN3->NECTIN2	CCL3->MKI67	0.8355742283691716	dx
CD163:CEACAM1->FRMD4A:HAVCR2	-0.0095037159706252	0.0091866064463096	-1.03451867957651	0.300893748807955	CD163	CEACAM1	FRMD4A	HAVCR2	CEACAM1->HAVCR2	CD163->FRMD4A	0.931160000107884	dx
GPNMB:ADAM9->GPNMB:ITGA6	-0.0095067513035162	0.0168113189445442	-0.565497052008612	0.571735728869785	GPNMB	ADAM9	GPNMB	ITGA6	ADAM9->ITGA6	GPNMB->GPNMB	0.7995781314515933	dx
IFI44L:A2M->GPNMB:LRP1	-0.0095077650125809	0.0685122782115027	-0.138774614722776	0.889628254372175	IFI44L	A2M	GPNMB	LRP1	A2M->LRP1	IFI44L->GPNMB	0.9439447083885846	dx
IFI44L:MADCAM1->MKI67:CD44	-0.0095082481737235	0.0067178563813204	-1.41536937290919	0.156960224580553	IFI44L	MADCAM1	MKI67	CD44	MADCAM1->CD44	IFI44L->MKI67	0.5402848546786383	dx
HIF1A:VEGFA->ERN1:ITGA9	-0.0095103835209635	0.0063678677329055	-1.49349576967801	0.13530746077622	HIF1A	VEGFA	ERN1	ITGA9	VEGFA->ITGA9	HIF1A->ERN1	0.4752476784979512	dx
HSPA1A:GNAS->TMEM163:TSHR	-0.0095125099043013	0.0078887533004654	-1.20583183958105	0.227882336119956	HSPA1A	GNAS	TMEM163	TSHR	GNAS->TSHR	HSPA1A->TMEM163	0.821092802031843	dx
IFI44L:HLA-DRB1->HSPA1A:CD4	-0.0095128165180471	0.0054784051026052	-1.7364207903361	0.082489458802299	IFI44L	HLA-DRB1	HSPA1A	CD4	HLA-DRB1->CD4	IFI44L->HSPA1A	0.9207043139620192	dx
MKI67:LRPAP1->TMEM163:LRP8	-0.009513647215057	0.0034532463413428	-2.75498654734188	0.0058694548724367	MKI67	LRPAP1	TMEM163	LRP8	LRPAP1->LRP8	MKI67->TMEM163	0.8724244355116134	dx
CD163:LMAN1->CD163:MCFD2	-0.0095139761792179	0.0145891621495549	-0.652126289480457	0.514319705871978	CD163	LMAN1	CD163	MCFD2	LMAN1->MCFD2	CD163->CD163	0.8849378304772645	dx
MKI67:MAML2->TMEM163:NOTCH2	-0.0095150829575805	0.0454896641515859	-0.20917021778559	0.834315360928993	MKI67	MAML2	TMEM163	NOTCH2	MAML2->NOTCH2	MKI67->TMEM163	0.935311797479725	dx
IFI44L:HLA-F->GPNMB:LILRB1	-0.0095152214996804	0.0073254403316276	-1.29892826491241	0.193968548573466	IFI44L	HLA-F	GPNMB	LILRB1	HLA-F->LILRB1	IFI44L->GPNMB	0.8373059029773993	dx
CCL3:BMP8A->AIF1:BMPR1A_BMPR2	-0.00951669465556	0.0093698427683045	-1.01567282300107	0.309785213818622	CCL3	BMP8A	AIF1	BMPR1A_BMPR2	BMP8A->BMPR1A_BMPR2	CCL3->AIF1	0.895365679454175	dx
CD163:PTPN6->CD163:CLEC12A	-0.0095167696241936	0.0081041299793046	-1.17431107947385	0.240270447074108	CD163	PTPN6	CD163	CLEC12A	PTPN6->CLEC12A	CD163->CD163	0.777304499596844	dx
FRMD4A:PROS1->TMEM163:AXL	-0.0095186540555023	0.0072550849044916	-1.31199761006371	0.189520940936635	FRMD4A	PROS1	TMEM163	AXL	PROS1->AXL	FRMD4A->TMEM163	0.6540282015825951	dx
MKI67:ADAM9->TMEM163:ITGB5	-0.0095205173283241	0.0155372655779768	-0.612753723011525	0.540039194112468	MKI67	ADAM9	TMEM163	ITGB5	ADAM9->ITGB5	MKI67->TMEM163	0.8724244355116134	dx
CCL3:LILRB4->HIST:LAIR1	-0.0095206198590976	0.0042042649132687	-2.26451473812945	0.0235424743312041	CCL3	LILRB4	HIST	LAIR1	LILRB4->LAIR1	CCL3->HIST	0.8586672798656627	dx
CCL3:LGALS3->IFI44L:ENG	-0.0095212547813334	0.0177891863278382	-0.535227109653335	0.592492822342432	CCL3	LGALS3	IFI44L	ENG	LGALS3->ENG	CCL3->IFI44L	0.899312143608156	dx
FRMD4A:LRP1B->HIF1A:PLAUR	-0.0095249050322697	0.0089395174637568	-1.06548312824335	0.286657356549911	FRMD4A	LRP1B	HIF1A	PLAUR	LRP1B->PLAUR	FRMD4A->HIF1A	0.85518913778265	dx
HIST:TGFB1->IFI44L:ITGB5	-0.0095250491232663	0.0142005867750628	-0.670750390398869	0.502379555887544	HIST	TGFB1	IFI44L	ITGB5	TGFB1->ITGB5	HIST->IFI44L	0.866304563175241	dx
GPNMB:SEMA4A->GPNMB:NRP1_PLXNA1	-0.0095252325504086	0.0057600092991504	-1.65368353690219	0.098191829385306	GPNMB	SEMA4A	GPNMB	NRP1_PLXNA1	SEMA4A->NRP1_PLXNA1	GPNMB->GPNMB	0.3301940929329408	dx
TMEM163:HRAS->MKI67:INSR	-0.0095266656465633	0.0210377028404305	-0.452837732276306	0.650665591218693	TMEM163	HRAS	MKI67	INSR	HRAS->INSR	TMEM163->MKI67	0.8274743582394413	dx
MKI67:APP->IFI44L:VLDLR	-0.0095294136293744	0.0047271574957912	-2.01588663755309	0.0438118312095999	MKI67	APP	IFI44L	VLDLR	APP->VLDLR	MKI67->IFI44L	0.4252470125838872	dx
CD163:PLAU->PICALM:PLAUR	-0.0095309550140883	0.0067477589075091	-1.41246229225558	0.157813886001998	CD163	PLAU	PICALM	PLAUR	PLAU->PLAUR	CD163->PICALM	0.5884205655521912	dx
CD163:HLA-B->FRMD4A:LILRB1	-0.0095318694889706	0.0250254349239829	-0.380887266012544	0.703286901811699	CD163	HLA-B	FRMD4A	LILRB1	HLA-B->LILRB1	CD163->FRMD4A	0.9488526371236224	dx
GPNMB:INHBA->HSPA1A:ENG	-0.0095352701494723	0.0300767298217245	-0.317031479352684	0.751219716289571	GPNMB	INHBA	HSPA1A	ENG	INHBA->ENG	GPNMB->HSPA1A	0.9408161344352202	dx
CD163:LGALS9->AIF1:LRP1	-0.0095368272696354	0.0115345164841998	-0.826807719482581	0.408346053971445	CD163	LGALS9	AIF1	LRP1	LGALS9->LRP1	CD163->AIF1	0.7876594709873078	dx
CCL3:TGFB1->HIF1A:ITGB5	-0.0095379073561907	0.0138142485752937	-0.690439824084892	0.489917640091121	CCL3	TGFB1	HIF1A	ITGB5	TGFB1->ITGB5	CCL3->HIF1A	0.8538959998198352	dx
ERN1:SPP1->FRMD4A:ITGAV_ITGB1	-0.0095386436015434	0.0086226518896882	-1.10623085839179	0.268626609604631	ERN1	SPP1	FRMD4A	ITGAV_ITGB1	SPP1->ITGAV_ITGB1	ERN1->FRMD4A	0.9161805967259942	dx
FRMD4A:VEGFA->FRMD4A:NRP1	-0.0095406184560252	0.007171976522384	-1.3302634812382	0.18343147486212	FRMD4A	VEGFA	FRMD4A	NRP1	VEGFA->NRP1	FRMD4A->FRMD4A	0.8431822700556245	dx
HSPA1A:HLA-C->HSPA1A:LILRB1	-0.0095429978389445	0.0076804891308852	-1.2424987102149	0.214052616070373	HSPA1A	HLA-C	HSPA1A	LILRB1	HLA-C->LILRB1	HSPA1A->HSPA1A	0.8997659888466577	dx
HIST:CALR->CCL3:ITGAV	-0.0095433605722673	0.0058279375038355	-1.63751937387568	0.101521994209126	HIST	CALR	CCL3	ITGAV	CALR->ITGAV	HIST->CCL3	0.7891986107855976	dx
CCL3:F8->CCL3:LRP1	-0.0095447964950833	0.0048273152953456	-1.97724737480606	0.0480136749672283	CCL3	F8	CCL3	LRP1	F8->LRP1	CCL3->CCL3	0.5845769730166452	dx
HIST:CALM1->AIF1:PDE1B	-0.0095450672742695	0.0041225690139959	-2.31532019036293	0.0205954156054991	HIST	CALM1	AIF1	PDE1B	CALM1->PDE1B	HIST->AIF1	0.5151231471543654	dx
HSPA1A:SORBS1->HIF1A:ITGB5	-0.0095474414159144	0.0065257720060434	-1.46303631310942	0.14345744283074	HSPA1A	SORBS1	HIF1A	ITGB5	SORBS1->ITGB5	HSPA1A->HIF1A	0.8348333351543036	dx
FRMD4A:GNAI2->HIF1A:P2RY12	-0.0095485900578654	0.0154985942918547	-0.616093942331512	0.537832519892108	FRMD4A	GNAI2	HIF1A	P2RY12	GNAI2->P2RY12	FRMD4A->HIF1A	0.881214833263306	dx
GPNMB:CD14->CCL3:ITGB2	-0.0095486954262275	0.0060841104652587	-1.56944806981268	0.116543570748783	GPNMB	CD14	CCL3	ITGB2	CD14->ITGB2	GPNMB->CCL3	0.9309482710338156	dx
PICALM:VEGFA->FRMD4A:NRP1	-0.0095512537817432	0.0038599885221614	-2.47442543595826	0.0133450674578214	PICALM	VEGFA	FRMD4A	NRP1	VEGFA->NRP1	PICALM->FRMD4A	0.4223603883973148	dx
CCL3:LILRB4->GPNMB:LAIR1	-0.0095513530730335	0.0056168500415051	-1.70048212119868	0.0890402765660474	CCL3	LILRB4	GPNMB	LAIR1	LILRB4->LAIR1	CCL3->GPNMB	0.9260795049047068	dx
TMEM163:VEGFA->FRMD4A:EPHB2	-0.0095525120315822	0.0044976912518035	-2.12387011397274	0.0336810060674175	TMEM163	VEGFA	FRMD4A	EPHB2	VEGFA->EPHB2	TMEM163->FRMD4A	0.5745737491481406	dx
MKI67:CD55->IFI44L:ADGRE5	-0.0095531880783658	0.0058143789270619	-1.64302812014923	0.100377115313948	MKI67	CD55	IFI44L	ADGRE5	CD55->ADGRE5	MKI67->IFI44L	0.4913698787749454	dx
TMEM163:NECTIN2->HIST:CD96	-0.0095531978299542	0.005796093605749	-1.64821317248545	0.0993089347000906	TMEM163	NECTIN2	HIST	CD96	NECTIN2->CD96	TMEM163->HIST	0.9188319077034172	dx
CD163:LRPAP1->IFI44L:LRP8	-0.0095554005416863	0.0062132363207841	-1.53791036560482	0.124070532486667	CD163	LRPAP1	IFI44L	LRP8	LRPAP1->LRP8	CD163->IFI44L	0.8390388878914129	dx
IFI44L:CD59->FRMD4A:STAB1	-0.0095602195826578	0.0325883808021681	-0.293362828938767	0.769244834360714	IFI44L	CD59	FRMD4A	STAB1	CD59->STAB1	IFI44L->FRMD4A	0.9308680216676049	dx
CD163:CALR->HSPA1A:TSHR	-0.0095611939980447	0.0056504330285482	-1.6921170377098	0.090623660527757	CD163	CALR	HSPA1A	TSHR	CALR->TSHR	CD163->HSPA1A	0.9412009451209022	dx
CCL3:SELPLG->TMEM163:SELL	-0.0095621098909837	0.0261822789013336	-0.365213048375887	0.71495237884589	CCL3	SELPLG	TMEM163	SELL	SELPLG->SELL	CCL3->TMEM163	0.9328402191597528	dx
GPNMB:CALM3->CCL3:KCNQ3	-0.0095621654569382	0.0072942342068282	-1.31092108997363	0.189884424779711	GPNMB	CALM3	CCL3	KCNQ3	CALM3->KCNQ3	GPNMB->CCL3	0.9309482710338156	dx
AIF1:FAM3C->PICALM:ADGRG5	-0.0095624394107669	0.0080869784090213	-1.18244898491378	0.237027596339247	AIF1	FAM3C	PICALM	ADGRG5	FAM3C->ADGRG5	AIF1->PICALM	0.8983743397104126	dx
TMEM163:LAMB1->FRMD4A:ITGA6_ITGB1	-0.0095644063030806	0.0044188950646018	-2.16443390559273	0.0304310640274816	TMEM163	LAMB1	FRMD4A	ITGA6_ITGB1	LAMB1->ITGA6_ITGB1	TMEM163->FRMD4A	0.5745737491481406	dx
CCL3:IL6->GPNMB:IL6R_IL6ST	-0.0095646970426663	0.0052292144583515	-1.82908869369294	0.0673863224445604	CCL3	IL6	GPNMB	IL6R_IL6ST	IL6->IL6R_IL6ST	CCL3->GPNMB	0.9260795049047068	dx
FRMD4A:LAMA2->GPNMB:ITGA7_ITGB1	-0.0095647648796247	0.0061173847596249	-1.56353822024614	0.117926053189862	FRMD4A	LAMA2	GPNMB	ITGA7_ITGB1	LAMA2->ITGA7_ITGB1	FRMD4A->GPNMB	0.3786876669462765	dx
PICALM:PIGF->HIF1A:FLT1	-0.0095659445101259	0.0103072664965711	-0.928077731696198	0.353367249777985	PICALM	PIGF	HIF1A	FLT1	PIGF->FLT1	PICALM->HIF1A	0.7558878929817948	dx
TMEM163:CCL2->MKI67:CCR3	-0.0095660561845076	0.0060817483353865	-1.57291220500654	0.115739148620361	TMEM163	CCL2	MKI67	CCR3	CCL2->CCR3	TMEM163->MKI67	0.7990650387572834	dx
AIF1:NECTIN3->HIST:CADM1	-0.0095687932724484	0.0055045519675112	-1.73834189029825	0.0821505892625399	AIF1	NECTIN3	HIST	CADM1	NECTIN3->CADM1	AIF1->HIST	0.6066530806639001	dx
HIST:CALR->ERN1:TSHR	-0.0095710196239877	0.0053157215927783	-1.80051183210769	0.071779856995027	HIST	CALR	ERN1	TSHR	CALR->TSHR	HIST->ERN1	0.7476374734544597	dx
CD163:ITGB3BP->TMEM163:ITGB5	-0.0095734667858389	0.00623329543129	-1.53585962535672	0.124572812241464	CD163	ITGB3BP	TMEM163	ITGB5	ITGB3BP->ITGB5	CD163->TMEM163	0.8653334554699594	dx
TMEM163:ADAM9->FRMD4A:ITGA6	-0.0095754207979548	0.011007595235516	-0.869892160193151	0.384359340225238	TMEM163	ADAM9	FRMD4A	ITGA6	ADAM9->ITGA6	TMEM163->FRMD4A	0.8197474803904106	dx
ERN1:ADAM9->HSPA1A:ITGB1	-0.0095759771158618	0.0072609918587502	-1.31882493496005	0.187227646081093	ERN1	ADAM9	HSPA1A	ITGB1	ADAM9->ITGB1	ERN1->HSPA1A	0.7076861484900029	dx
MKI67:C1QB->CD163:CD33	-0.009580170765567	0.0082909380056908	-1.15549902302867	0.247886132457625	MKI67	C1QB	CD163	CD33	C1QB->CD33	MKI67->CD163	0.8387185245098341	dx
HIF1A:FN1->AIF1:ITGA9	-0.0095802801424448	0.0067411996550417	-1.42115359768045	0.155272111167031	HIF1A	FN1	AIF1	ITGA9	FN1->ITGA9	HIF1A->AIF1	0.7902881605723134	dx
CCL3:ALCAM->HIST:NRP1	-0.0095806962132801	0.0129844906850358	-0.737856912964754	0.460601404285207	CCL3	ALCAM	HIST	NRP1	ALCAM->NRP1	CCL3->HIST	0.8886170193314757	dx
TMEM163:COL18A1->IFI44L:ITGA5	-0.0095834895708051	0.0045940651434975	-2.08605870214304	0.0369733059746282	TMEM163	COL18A1	IFI44L	ITGA5	COL18A1->ITGA5	TMEM163->IFI44L	0.6112678016778296	dx
HSPA1A:APOE->CCL3:LRP1	-0.0095837094387692	0.0128400504761325	-0.746391881915404	0.455430721784827	HSPA1A	APOE	CCL3	LRP1	APOE->LRP1	HSPA1A->CCL3	0.9942377436612062	dx
AIF1:RPS19->CCL3:C5AR1	-0.0095847964465508	0.0107146381887256	-0.89455157306538	0.371026848966107	AIF1	RPS19	CCL3	C5AR1	RPS19->C5AR1	AIF1->CCL3	0.9135892667968628	dx
HIST:GNAI2->HIST:UNC5B	-0.0095860044988374	0.0085535567670823	-1.12070390831196	0.262413918034006	HIST	GNAI2	HIST	UNC5B	GNAI2->UNC5B	HIST->HIST	0.8070941843229669	dx
CD163:ARPC5->TMEM163:LDLR	-0.0095862970040001	0.0048167879903992	-1.99018454270927	0.0465706104131252	CD163	ARPC5	TMEM163	LDLR	ARPC5->LDLR	CD163->TMEM163	0.8200723001885574	dx
CCL3:TGFB1->HIST:ITGB1	-0.0095866942410528	0.0087296140222676	-1.09818076911522	0.272125561905905	CCL3	TGFB1	HIST	ITGB1	TGFB1->ITGB1	CCL3->HIST	0.8631871305449238	dx
GPNMB:IGSF10->HIST:MILR1	-0.0095883994952695	0.0068245374139522	-1.40498892652662	0.160024571131741	GPNMB	IGSF10	HIST	MILR1	IGSF10->MILR1	GPNMB->HIST	0.4579164650846742	dx
CD163:GNAI2->CD163:ADCY9	-0.0095885549237864	0.0163040641073398	-0.588108269242501	0.556459623022207	CD163	GNAI2	CD163	ADCY9	GNAI2->ADCY9	CD163->CD163	0.8860431462998227	dx
TMEM163:POMC->HIST:ADRB2	-0.0095892259393983	0.0085636090654677	-1.11976456025607	0.26281410520453	TMEM163	POMC	HIST	ADRB2	POMC->ADRB2	TMEM163->HIST	0.9188319077034172	dx
PICALM:ST6GAL1->CCL3:CD22	-0.0095892406543797	0.0062072461997878	-1.54484619197277	0.122383471233822	PICALM	ST6GAL1	CCL3	CD22	ST6GAL1->CD22	PICALM->CCL3	0.5050470957775708	dx
CD163:SERPINE1->ERN1:PLAUR	-0.0095914840146735	0.0221860654992517	-0.432320188318073	0.665508716257783	CD163	SERPINE1	ERN1	PLAUR	SERPINE1->PLAUR	CD163->ERN1	0.950792113485888	dx
IFI44L:HSP90B1->GPNMB:LRP1	-0.0095926016963164	0.0271650419479102	-0.353123021665513	0.723996214458955	IFI44L	HSP90B1	GPNMB	LRP1	HSP90B1->LRP1	IFI44L->GPNMB	0.8770282083729984	dx
PICALM:APOE->IFI44L:LRP8	-0.0095930273443881	0.0106425501136141	-0.901384277450259	0.367384038006559	PICALM	APOE	IFI44L	LRP8	APOE->LRP8	PICALM->IFI44L	0.7811262452326674	dx
GPNMB:LGALS9->GPNMB:PTPRK	-0.0095939312908144	0.0179342572565873	-0.534950020709142	0.592684418021146	GPNMB	LGALS9	GPNMB	PTPRK	LGALS9->PTPRK	GPNMB->GPNMB	0.7995781314515933	dx
GPNMB:KITLG->HIF1A:EPOR	-0.0095950119895562	0.0174584486000959	-0.549591330211526	0.582599706658095	GPNMB	KITLG	HIF1A	EPOR	KITLG->EPOR	GPNMB->HIF1A	0.7915320152527222	dx
FRMD4A:HGF->HIF1A:NRP1	-0.0095964849079127	0.0052412690516935	-1.83094682094445	0.0671084809202564	FRMD4A	HGF	HIF1A	NRP1	HGF->NRP1	FRMD4A->HIF1A	0.7646347316397134	dx
FRMD4A:FARP2->GPNMB:PLXNA3	-0.0095975665349299	0.006575920116117	-1.45950169184797	0.144427075319876	FRMD4A	FARP2	GPNMB	PLXNA3	FARP2->PLXNA3	FRMD4A->GPNMB	0.418117604695967	dx
HIST:ACTR2->HIST:ADRB2	-0.0095998472550049	0.0056014036195395	-1.71382887344834	0.0865601589413777	HIST	ACTR2	HIST	ADRB2	ACTR2->ADRB2	HIST->HIST	0.6718348115574033	dx
CD163:ANGPT2->CCL3:ITGA5_ITGB1	-0.0096015976104386	0.004706761606634	-2.03995834352548	0.0413544749006042	CD163	ANGPT2	CCL3	ITGA5_ITGB1	ANGPT2->ITGA5_ITGB1	CD163->CCL3	0.6038456059315997	dx
PICALM:NAMPT->TMEM163:INSR	-0.0096018530473655	0.0055172691476716	-1.74032710574172	0.0818015971035349	PICALM	NAMPT	TMEM163	INSR	NAMPT->INSR	PICALM->TMEM163	0.8920926249388986	dx
FRMD4A:APP->IFI44L:TSPAN15	-0.0096018828643069	0.0059327666381525	-1.61844944356298	0.105565773817566	FRMD4A	APP	IFI44L	TSPAN15	APP->TSPAN15	FRMD4A->IFI44L	0.6160310670600877	dx
TMEM163:LILRB4->AIF1:LAIR1	-0.0096047961169572	0.0071917061535309	-1.3355378976714	0.181700360280201	TMEM163	LILRB4	AIF1	LAIR1	LILRB4->LAIR1	TMEM163->AIF1	0.8728557073457561	dx
AIF1:APOC1->CCL3:VLDLR	-0.009606704331046	0.005636316289034	-1.70442960231611	0.088300857477832	AIF1	APOC1	CCL3	VLDLR	APOC1->VLDLR	AIF1->CCL3	0.7097816215135957	dx
PICALM:LGALS9->PICALM:LRP1	-0.0096088074694593	0.0195532640971849	-0.491417055571952	0.623131503638687	PICALM	LGALS9	PICALM	LRP1	LGALS9->LRP1	PICALM->PICALM	0.8484408307451029	dx
HSPA1A:LGALS3BP->PICALM:CD33	-0.0096100553753439	0.0358993710288918	-0.267694254799334	0.788934672478218	HSPA1A	LGALS3BP	PICALM	CD33	LGALS3BP->CD33	HSPA1A->PICALM	0.9455345021488132	dx
HIF1A:ADAM10->HSPA1A:TSPAN15	-0.0096119309878786	0.0052688703177624	-1.82428687900608	0.0681087130108545	HIF1A	ADAM10	HSPA1A	TSPAN15	ADAM10->TSPAN15	HIF1A->HSPA1A	0.8213222882109521	dx
GPNMB:PSEN1->AIF1:NOTCH2	-0.0096126265768031	0.0128823314869201	-0.746186867382136	0.455554540138496	GPNMB	PSEN1	AIF1	NOTCH2	PSEN1->NOTCH2	GPNMB->AIF1	0.7334680275003788	dx
ERN1:CXCL12->CCL3:CXCR4	-0.0096143085699281	0.0353203563708301	-0.272203045433265	0.785465900305538	ERN1	CXCL12	CCL3	CXCR4	CXCL12->CXCR4	ERN1->CCL3	0.9319368958004418	dx
HSPA1A:GRN->HIF1A:SORT1	-0.0096148162180151	0.0052200950304676	-1.84188528406039	0.0654919316134168	HSPA1A	GRN	HIF1A	SORT1	GRN->SORT1	HSPA1A->HIF1A	0.8348333351543036	dx
FRMD4A:TGS1->CD163:RXRA	-0.0096167518528999	0.0134558469183296	-0.714689451453249	0.474800957287145	FRMD4A	TGS1	CD163	RXRA	TGS1->RXRA	FRMD4A->CD163	0.959395776902938	dx
IFI44L:LILRB4->TMEM163:LAIR1	-0.0096171758016035	0.0080748743104387	-1.19100006165682	0.233653560675775	IFI44L	LILRB4	TMEM163	LAIR1	LILRB4->LAIR1	IFI44L->TMEM163	0.9165612252182856	dx
HIST:CCL3->CCL3:CCR1	-0.0096176545351285	0.0080526073129049	-1.1943528550952	0.232339970292725	HIST	CCL3	CCL3	CCR1	CCL3->CCR1	HIST->CCL3	0.8860846204869777	dx
HIF1A:VEGFA->HIF1A:NRP2	-0.0096180102029413	0.0287228065365104	-0.334856212282586	0.73773355454917	HIF1A	VEGFA	HIF1A	NRP2	VEGFA->NRP2	HIF1A->HIF1A	0.9077754209157028	dx
ERN1:TLN1->TMEM163:ITGB5	-0.0096196791960993	0.0040216916650316	-2.39194846281772	0.0167591954964577	ERN1	TLN1	TMEM163	ITGB5	TLN1->ITGB5	ERN1->TMEM163	0.1838274256017703	dx
GPNMB:ACTR2->TMEM163:LDLR	-0.0096232880646831	0.012150723262245	-0.791993024364635	0.428364743628399	GPNMB	ACTR2	TMEM163	LDLR	ACTR2->LDLR	GPNMB->TMEM163	0.7899692114449516	dx
GPNMB:APP->AIF1:RPSA	-0.0096233920986919	0.0121586852357548	-0.791482953304249	0.428662219813568	GPNMB	APP	AIF1	RPSA	APP->RPSA	GPNMB->AIF1	0.7306232393605234	dx
CCL3:PSEN1->GPNMB:NOTCH2	-0.0096250558136191	0.0124212348862414	-0.774887191311426	0.43840632146316	CCL3	PSEN1	GPNMB	NOTCH2	PSEN1->NOTCH2	CCL3->GPNMB	0.9260795049047068	dx
HIST:NRG2->MKI67:NRP2	-0.0096253656057814	0.0209673804423439	-0.459063812584946	0.646188342263185	HIST	NRG2	MKI67	NRP2	NRG2->NRP2	HIST->MKI67	0.8978511247110883	dx
HSPA1A:GNAS->TMEM163:ADCY1	-0.0096276486930766	0.0096750551556106	-0.995100135164967	0.319687564924585	HSPA1A	GNAS	TMEM163	ADCY1	GNAS->ADCY1	HSPA1A->TMEM163	0.8687883574971501	dx
PICALM:ARPC5->FRMD4A:ADRB2	-0.0096279608601	0.0144856654066223	-0.664654373122447	0.506271583295447	PICALM	ARPC5	FRMD4A	ADRB2	ARPC5->ADRB2	PICALM->FRMD4A	0.8498617572918926	dx
FRMD4A:PLTP->ERN1:ABCA1	-0.0096285748410094	0.0288855562386038	-0.33333527530072	0.738881214632161	FRMD4A	PLTP	ERN1	ABCA1	PLTP->ABCA1	FRMD4A->ERN1	0.9575688737117096	dx
PICALM:CALM3->AIF1:ESR1	-0.0096288740474732	0.0042274122937635	-2.27772296108383	0.0227430888191157	PICALM	CALM3	AIF1	ESR1	CALM3->ESR1	PICALM->AIF1	0.4397945932248975	dx
AIF1:PLAT->CCL3:ITGAM	-0.0096315587219718	0.0047107512105679	-2.04459082881827	0.0408952144299305	AIF1	PLAT	CCL3	ITGAM	PLAT->ITGAM	AIF1->CCL3	0.7097816215135957	dx
PICALM:FARP2->CD163:PLXNA4	-0.0096320885652292	0.0061950688257204	-1.5547992824937	0.119993880085329	PICALM	FARP2	CD163	PLXNA4	FARP2->PLXNA4	PICALM->CD163	0.4266449069700587	dx
GPNMB:GSTM2->TMEM163:RYR2	-0.0096348393319171	0.0058435464228465	-1.64879999827633	0.099188615322406	GPNMB	GSTM2	TMEM163	RYR2	GSTM2->RYR2	GPNMB->TMEM163	0.6241545837474229	dx
AIF1:ADAM10->MKI67:NRCAM	-0.0096362104328768	0.0169649544394628	-0.568006855972553	0.57003031259802	AIF1	ADAM10	MKI67	NRCAM	ADAM10->NRCAM	AIF1->MKI67	0.8258131451740546	dx
HIST:ANGPTL1->HIF1A:LILRB2	-0.00963657528726	0.0056134483141875	-1.7166944002859	0.0860350238375722	HIST	ANGPTL1	HIF1A	LILRB2	ANGPTL1->LILRB2	HIST->HIF1A	0.5698555108300369	dx
HSPA1A:PROS1->HIST:MERTK	-0.0096384101998131	0.0088619960135379	-1.08761166052085	0.276766580871824	HSPA1A	PROS1	HIST	MERTK	PROS1->MERTK	HSPA1A->HIST	0.9642312732082272	dx
TMEM163:TXLNA->TMEM163:STX3	-0.0096419187247984	0.0111813032403993	-0.86232512592639	0.388508629981793	TMEM163	TXLNA	TMEM163	STX3	TXLNA->STX3	TMEM163->TMEM163	0.8696148149321726	dx
GPNMB:HLA-DQA1->IFI44L:CD4	-0.009642960674361	0.0047600777101666	-2.02579900192919	0.0427853862609076	GPNMB	HLA-DQA1	IFI44L	CD4	HLA-DQA1->CD4	GPNMB->IFI44L	0.8223302154620209	dx
IFI44L:TGFB1->AIF1:ITGB1	-0.0096448576247993	0.0130392636237554	-0.739678090964274	0.459495345096366	IFI44L	TGFB1	AIF1	ITGB1	TGFB1->ITGB1	IFI44L->AIF1	0.8911420712185651	dx
MKI67:MFNG->FRMD4A:NOTCH1	-0.0096450157643923	0.0110687144850046	-0.871376326262554	0.383548707604188	MKI67	MFNG	FRMD4A	NOTCH1	MFNG->NOTCH1	MKI67->FRMD4A	0.8335688813022765	dx
GPNMB:TGFB1->CCL3:LPP	-0.0096477910767899	0.0371450069426958	-0.259733188142185	0.795069590525351	GPNMB	TGFB1	CCL3	LPP	TGFB1->LPP	GPNMB->CCL3	0.95982007678568	dx
HSPA1A:C3->ERN1:LRP1	-0.0096498716171417	0.0223361203374023	-0.432029890212527	0.665719689087776	HSPA1A	C3	ERN1	LRP1	C3->LRP1	HSPA1A->ERN1	0.8996778703763194	dx
PICALM:CALR->FRMD4A:LRP1	-0.0096507476842324	0.0146238495064322	-0.659932097905384	0.509297404967786	PICALM	CALR	FRMD4A	LRP1	CALR->LRP1	PICALM->FRMD4A	0.8498617572918926	dx
HIST:PROS1->HSPA1A:MERTK	-0.0096508361861337	0.0172033231978598	-0.560986739314083	0.574806577151918	HIST	PROS1	HSPA1A	MERTK	PROS1->MERTK	HIST->HSPA1A	0.923233972587272	dx
FRMD4A:WNT5A->TMEM163:FZD5	-0.0096516902020198	0.0063438843511804	-1.52141648046026	0.1281553557229	FRMD4A	WNT5A	TMEM163	FZD5	WNT5A->FZD5	FRMD4A->TMEM163	0.6030871540694424	dx
HIST:MTMR4->HIF1A:SMAD3	-0.0096546481680196	0.0078178783026206	-1.23494480142821	0.216851048106415	HIST	MTMR4	HIF1A	SMAD3	MTMR4->SMAD3	HIST->HIF1A	0.739922061114616	dx
TMEM163:TNFSF13B->PICALM:TFRC	-0.0096548559052653	0.0064685775813145	-1.49257789427382	0.135547713372848	TMEM163	TNFSF13B	PICALM	TFRC	TNFSF13B->TFRC	TMEM163->PICALM	0.8270348680452623	dx
HSPA1A:ST6GAL1->HIF1A:EGFR	-0.0096554281869313	0.0050518339767001	-1.91127187303931	0.0559696516812206	HSPA1A	ST6GAL1	HIF1A	EGFR	ST6GAL1->EGFR	HSPA1A->HIF1A	0.8348333351543036	dx
MKI67:HSP90B1->CCL3:TLR2	-0.0096557659052543	0.0257971837739975	-0.374295349052287	0.708184591945255	MKI67	HSP90B1	CCL3	TLR2	HSP90B1->TLR2	MKI67->CCL3	0.9763728397825112	dx
PICALM:ADAM9->HIST:ITGB5	-0.0096565790248367	0.0234863558240219	-0.411156975445293	0.680957434245789	PICALM	ADAM9	HIST	ITGB5	ADAM9->ITGB5	PICALM->HIST	0.8510080563711186	dx
GPNMB:ANXA2->HIF1A:TLR2	-0.009656629034734	0.0192963963379234	-0.500436914003254	0.616767466520218	GPNMB	ANXA2	HIF1A	TLR2	ANXA2->TLR2	GPNMB->HIF1A	0.8140140325817881	dx
AIF1:CD99->HSPA1A:CD99L2	-0.0096570235921799	0.0102378908981528	-0.943262991200888	0.345546400701943	AIF1	CD99	HSPA1A	CD99L2	CD99->CD99L2	AIF1->HSPA1A	0.8353051919120017	dx
FRMD4A:LILRB4->MKI67:LAIR1	-0.0096576751530006	0.003883348464252	-2.4869452849529	0.0128845213567773	FRMD4A	LILRB4	MKI67	LAIR1	LILRB4->LAIR1	FRMD4A->MKI67	0.8401331491169127	dx
AIF1:LGALS9->IFI44L:HAVCR2	-0.009658474761588	0.0061444275259875	-1.57190799643059	0.115971889788666	AIF1	LGALS9	IFI44L	HAVCR2	LGALS9->HAVCR2	AIF1->IFI44L	0.8523023501522897	dx
HSPA1A:PTDSS1->HIF1A:SCARB1	-0.009658538760271	0.0085347212589467	-1.13167594666858	0.257770697594611	HSPA1A	PTDSS1	HIF1A	SCARB1	PTDSS1->SCARB1	HSPA1A->HIF1A	0.9435403215366612	dx
CCL3:ITGB2->HIF1A:CD226	-0.0096597326551113	0.0054343892045179	-1.7775194767207	0.0754828092113086	CCL3	ITGB2	HIF1A	CD226	ITGB2->CD226	CCL3->HIF1A	0.7141114925845528	dx
TMEM163:COL4A2->HSPA1A:ITGA9_ITGB1	-0.0096610402917701	0.0056173964713203	-1.71984305204282	0.0854609744849846	TMEM163	COL4A2	HSPA1A	ITGA9_ITGB1	COL4A2->ITGA9_ITGB1	TMEM163->HSPA1A	0.7775363435581116	dx
CCL3:CD14->AIF1:TLR1	-0.0096616493431975	0.0188372276417212	-0.512901873192778	0.608019963057488	CCL3	CD14	AIF1	TLR1	CD14->TLR1	CCL3->AIF1	0.9147106744794544	dx
CCL3:B2M->AIF1:TFRC	-0.0096632986232876	0.0111762550925094	-0.864627600506742	0.387243218532937	CCL3	B2M	AIF1	TFRC	B2M->TFRC	CCL3->AIF1	0.895365679454175	dx
HSPA1A:SIRPB2->HSPA1A:CD47	-0.0096637371915388	0.0096345467355234	-1.00302976951763	0.315846497979975	HSPA1A	SIRPB2	HSPA1A	CD47	SIRPB2->CD47	HSPA1A->HSPA1A	0.8997659888466577	dx
HIF1A:TGFB1->CCL3:CXCR4	-0.0096654692236404	0.0050589247107132	-1.91057779594388	0.0560588600523468	HIF1A	TGFB1	CCL3	CXCR4	TGFB1->CXCR4	HIF1A->CCL3	0.7645343270003959	dx
GPNMB:ITGB2->AIF1:CD226	-0.0096660372028772	0.0118689458137029	-0.814397281325326	0.415417395595659	GPNMB	ITGB2	AIF1	CD226	ITGB2->CD226	GPNMB->AIF1	0.7281650926600715	dx
PICALM:APOE->TMEM163:LRP8	-0.009668063600564	0.0124233552649366	-0.778216785593424	0.436441222851853	PICALM	APOE	TMEM163	LRP8	APOE->LRP8	PICALM->TMEM163	0.9597082621983886	dx
IFI44L:LGALS1->HSPA1A:ITGB1	-0.0096696034285273	0.0289038454309199	-0.334543839560643	0.737969215397127	IFI44L	LGALS1	HSPA1A	ITGB1	LGALS1->ITGB1	IFI44L->HSPA1A	0.9460309512374776	dx
HSPA1A:QDPR->TMEM163:DYSF	-0.0096703346173621	0.0110022964284901	-0.878937836315795	0.379434982193472	HSPA1A	QDPR	TMEM163	DYSF	QDPR->DYSF	HSPA1A->TMEM163	0.8687883574971501	dx
MKI67:CD99->GPNMB:CD81	-0.0096711272674359	0.0106019206705757	-0.912205209597246	0.361660702036755	MKI67	CD99	GPNMB	CD81	CD99->CD81	MKI67->GPNMB	0.8135284414078019	dx
PICALM:ADAM10->HIF1A:TSPAN5	-0.0096715481341498	0.0061223461528515	-1.57971272657381	0.114172669779843	PICALM	ADAM10	HIF1A	TSPAN5	ADAM10->TSPAN5	PICALM->HIF1A	0.5330198691064736	dx
CD163:TGFB2->CD163:ENG	-0.0096757624128126	0.0106407164999606	-0.909314933148388	0.363183910267752	CD163	TGFB2	CD163	ENG	TGFB2->ENG	CD163->CD163	0.8087747491399033	dx
AIF1:HLA-B->FRMD4A:CANX	-0.0096759678212468	0.0091042480938858	-1.06279702853715	0.287874007367317	AIF1	HLA-B	FRMD4A	CANX	HLA-B->CANX	AIF1->FRMD4A	0.7746577577789474	dx
AIF1:APP->FRMD4A:RPSA	-0.0096776119047322	0.0040979800349875	-2.36155662597359	0.0181983924259776	AIF1	APP	FRMD4A	RPSA	APP->RPSA	AIF1->FRMD4A	0.6087411768712272	dx
CCL3:LTBP3->CCL3:ITGB5	-0.0096776738371262	0.0060678684786517	-1.59490501008296	0.110733479108403	CCL3	LTBP3	CCL3	ITGB5	LTBP3->ITGB5	CCL3->CCL3	0.5845769730166452	dx
HSPA1A:ITGB2->HSPA1A:CD226	-0.0096776905712062	0.005541496671818	-1.74640375052885	0.0807408187054923	HSPA1A	ITGB2	HSPA1A	CD226	ITGB2->CD226	HSPA1A->HSPA1A	0.8997659888466577	dx
FRMD4A:GNAS->HIST:ADRB2	-0.0096797783940897	0.0050219915660489	-1.92747802675134	0.0539200838675929	FRMD4A	GNAS	HIST	ADRB2	GNAS->ADRB2	FRMD4A->HIST	0.805641579002808	dx
FRMD4A:LGALS9->MKI67:HAVCR2	-0.0096808428535398	0.0048209212811659	-2.00808980046207	0.0446337499223368	FRMD4A	LGALS9	MKI67	HAVCR2	LGALS9->HAVCR2	FRMD4A->MKI67	0.8401331491169127	dx
IFI44L:SLIT2->MKI67:PLXNA1	-0.0096832599949742	0.004115705126661	-2.35275844526546	0.0186347350457865	IFI44L	SLIT2	MKI67	PLXNA1	SLIT2->PLXNA1	IFI44L->MKI67	0.3669277630485099	dx
AIF1:B2M->HIF1A:LILRB1	-0.0096881820671446	0.0305950999101844	-0.316657964693219	0.751503147827692	AIF1	B2M	HIF1A	LILRB1	B2M->LILRB1	AIF1->HIF1A	0.8733545157743532	dx
HIF1A:BMP7->FRMD4A:ACVR1_BMPR2	-0.0096902296098802	0.0056381113196364	-1.71870136301336	0.0856687637342749	HIF1A	BMP7	FRMD4A	ACVR1_BMPR2	BMP7->ACVR1_BMPR2	HIF1A->FRMD4A	0.8742809702439084	dx
FRMD4A:HAVCR1->FRMD4A:CD300LB	-0.0096910959204665	0.0371950000688457	-0.260548350652747	0.794440824314079	FRMD4A	HAVCR1	FRMD4A	CD300LB	HAVCR1->CD300LB	FRMD4A->FRMD4A	0.948813817859831	dx
HIF1A:SELPLG->TMEM163:ITGB2	-0.0096922542126474	0.0064197170424509	-1.50976345975322	0.131103791962811	HIF1A	SELPLG	TMEM163	ITGB2	SELPLG->ITGB2	HIF1A->TMEM163	0.6984387089755874	dx
HSPA1A:INHBA->MKI67:SMAD3	-0.0096940233473945	0.0054421774370957	-1.7812766047128	0.0748672744993151	HSPA1A	INHBA	MKI67	SMAD3	INHBA->SMAD3	HSPA1A->MKI67	0.7663482559830873	dx
IFI44L:CALM3->TMEM163:TRPC5	-0.009694762202859	0.0043121911903084	-2.24822179142885	0.0245620508073509	IFI44L	CALM3	TMEM163	TRPC5	CALM3->TRPC5	IFI44L->TMEM163	0.6419626915557621	dx
AIF1:PIGF->CCL3:FLT1	-0.0096971485271766	0.0097540956717347	-0.994161719704768	0.320144141339168	AIF1	PIGF	CCL3	FLT1	PIGF->FLT1	AIF1->CCL3	0.9135892667968628	dx
CCL3:LRP1B->CCL3:PLAUR	-0.0096983670300953	0.0076850218107443	-1.2619830195584	0.206954896577565	CCL3	LRP1B	CCL3	PLAUR	LRP1B->PLAUR	CCL3->CCL3	0.6828638359647925	dx
CD163:B2M->CD163:HFE	-0.0096994064966087	0.004307860570626	-2.25155998844206	0.0243500919580179	CD163	B2M	CD163	HFE	B2M->HFE	CD163->CD163	0.4169119013627004	dx
PICALM:GNAI2->TMEM163:ADCY7	-0.0096994305927909	0.0246571864970529	-0.393371344048122	0.694045231374314	PICALM	GNAI2	TMEM163	ADCY7	GNAI2->ADCY7	PICALM->TMEM163	0.964149211858472	dx
GPNMB:AFDN->TMEM163:EPHB6	-0.0097008769476011	0.0032607827888446	-2.97501476663472	0.0029297444446438	GPNMB	AFDN	TMEM163	EPHB6	AFDN->EPHB6	GPNMB->TMEM163	0.4186071979402422	dx
TMEM163:HLA-A->PICALM:LILRB1	-0.0097018397720978	0.0163401110300484	-0.593743809589596	0.552683476586262	TMEM163	HLA-A	PICALM	LILRB1	HLA-A->LILRB1	TMEM163->PICALM	0.8869417591902123	dx
PICALM:LIN7C->CD163:ABCA1	-0.0097018684589352	0.0063882224838328	-1.51871173608754	0.128835071193668	PICALM	LIN7C	CD163	ABCA1	LIN7C->ABCA1	PICALM->CD163	0.4336907304373997	dx
MKI67:COL9A2->HIST:CD44	-0.0097027573846383	0.0039904905970756	-2.43146980267257	0.0150377017753279	MKI67	COL9A2	HIST	CD44	COL9A2->CD44	MKI67->HIST	0.6215886471599646	dx
CCL3:ANGPT2->CCL3:TEK	-0.0097032438664246	0.0533861629744435	-0.181755783255479	0.855774386288192	CCL3	ANGPT2	CCL3	TEK	ANGPT2->TEK	CCL3->CCL3	0.9615109372960868	dx
IFI44L:HLA-B->GPNMB:LILRB1	-0.0097036952059128	0.0227228247948653	-0.42704616584931	0.669345702532759	IFI44L	HLA-B	GPNMB	LILRB1	HLA-B->LILRB1	IFI44L->GPNMB	0.8573485950820633	dx
AIF1:CXCL12->AIF1:ITGAV	-0.0097058915496122	0.0043359290112766	-2.23848027132589	0.0251897525489879	AIF1	CXCL12	AIF1	ITGAV	CXCL12->ITGAV	AIF1->AIF1	0.6811833490623926	dx
TMEM163:CD14->HIST:ITGB1	-0.0097067094612233	0.01371762414484	-0.707608647002809	0.479188321562317	TMEM163	CD14	HIST	ITGB1	CD14->ITGB1	TMEM163->HIST	0.9188319077034172	dx
IFI44L:GNAI2->ERN1:FPR1	-0.0097072499658588	0.057044259142898	-0.170170497640118	0.864876052765678	IFI44L	GNAI2	ERN1	FPR1	GNAI2->FPR1	IFI44L->ERN1	0.999999999966432	dx
CCL3:GRN->CD163:SORT1	-0.0097081208087269	0.0051452138115348	-1.88682553618329	0.0591837952539709	CCL3	GRN	CD163	SORT1	GRN->SORT1	CCL3->CD163	0.5686776400486417	dx
CCL3:ZP3->HIF1A:MERTK	-0.0097086874255251	0.0061714600326191	-1.57315892417841	0.115682023786483	CCL3	ZP3	HIF1A	MERTK	ZP3->MERTK	CCL3->HIF1A	0.7141114925845528	dx
CD163:THBS1->CD163:CD47	-0.0097089757415989	0.0144483186740096	-0.671979623419014	0.501596668534704	CD163	THBS1	CD163	CD47	THBS1->CD47	CD163->CD163	0.8849378304772645	dx
FRMD4A:HLA-A->CCL3:LILRB1	-0.0097093586409784	0.008616406699038	-1.12684544498838	0.259807832546123	FRMD4A	HLA-A	CCL3	LILRB1	HLA-A->LILRB1	FRMD4A->CCL3	0.6339755230078471	dx
CCL3:VCL->CCL3:ITGB5	-0.0097096761923846	0.0106450660499699	-0.912129257517579	0.361700678334697	CCL3	VCL	CCL3	ITGB5	VCL->ITGB5	CCL3->CCL3	0.7878828146454959	dx
MKI67:HMGB1->CCL3:CXCR4	-0.0097102276177683	0.0094859440930986	-1.02364377467003	0.306003561175221	MKI67	HMGB1	CCL3	CXCR4	HMGB1->CXCR4	MKI67->CCL3	0.962319801214024	dx
HIF1A:WNT5A->CCL3:LDLR	-0.0097137828364104	0.0082407114515723	-1.17875536517627	0.238495602400739	HIF1A	WNT5A	CCL3	LDLR	WNT5A->LDLR	HIF1A->CCL3	0.8520914714198584	dx
MKI67:APOE->PICALM:TREM2	-0.0097138879436189	0.0038383640500842	-2.53073648483288	0.0113823326476878	MKI67	APOE	PICALM	TREM2	APOE->TREM2	MKI67->PICALM	0.7305934903463728	dx
MKI67:GNAI2->MKI67:P2RY12	-0.0097142338834154	0.0317068238973971	-0.30637675709338	0.759317803173895	MKI67	GNAI2	MKI67	P2RY12	GNAI2->P2RY12	MKI67->MKI67	0.915571976956278	dx
TMEM163:C3->HSPA1A:ITGAX	-0.0097160575056677	0.0452237591733367	-0.214844092646685	0.829888874533263	TMEM163	C3	HSPA1A	ITGAX	C3->ITGAX	TMEM163->HSPA1A	0.9653480232407076	dx
IFI44L:F8->CD163:LRP1	-0.0097173207485754	0.0085687892587736	-1.13403661300525	0.25677919036256	IFI44L	F8	CD163	LRP1	F8->LRP1	IFI44L->CD163	0.8729990754899397	dx
AIF1:ADAM17->HIF1A:NOTCH1	-0.0097204169529594	0.0059408041059283	-1.63621233416188	0.101795155916216	AIF1	ADAM17	HIF1A	NOTCH1	ADAM17->NOTCH1	AIF1->HIF1A	0.7861029099788901	dx
HSPA1A:HLA-DQA1->CD163:CD4	-0.0097218394494433	0.010595663746051	-0.91753000873274	0.358864975334925	HSPA1A	HLA-DQA1	CD163	CD4	HLA-DQA1->CD4	HSPA1A->CD163	0.9456236869581376	dx
MKI67:ADAM10->IFI44L:AXL	-0.0097232142816728	0.0261881605906716	-0.371282826375227	0.710426887845113	MKI67	ADAM10	IFI44L	AXL	ADAM10->AXL	MKI67->IFI44L	0.833697306740612	dx
HSPA1A:CD99->ERN1:CD99L2	-0.0097235605477197	0.0057919446669304	-1.67880756928449	0.0931895529453204	HSPA1A	CD99	ERN1	CD99L2	CD99->CD99L2	HSPA1A->ERN1	0.8653936926949287	dx
PICALM:CALM1->ERN1:KCNQ5	-0.0097237235559908	0.009223084847771	-1.05428104766279	0.291754263112128	PICALM	CALM1	ERN1	KCNQ5	CALM1->KCNQ5	PICALM->ERN1	0.9377075240336668	dx
ERN1:ARPC5->CD163:LDLR	-0.0097245840131443	0.0078481407142696	-1.23909399272913	0.215310691455179	ERN1	ARPC5	CD163	LDLR	ARPC5->LDLR	ERN1->CD163	0.8786952046769895	dx
HIST:ADAM17->IFI44L:IL6R	-0.0097251302292071	0.0191159637691551	-0.508743914073499	0.610931736885018	HIST	ADAM17	IFI44L	IL6R	ADAM17->IL6R	HIST->IFI44L	0.866304563175241	dx
HIF1A:CEACAM1->HIF1A:HAVCR2	-0.0097251760209923	0.0063715515873684	-1.52634344831679	0.126924353477337	HIF1A	CEACAM1	HIF1A	HAVCR2	CEACAM1->HAVCR2	HIF1A->HIF1A	0.6172823847385527	dx
ERN1:CD14->GPNMB:TLR1	-0.0097268719679428	0.0050465744432466	-1.92742068453173	0.0539272238856668	ERN1	CD14	GPNMB	TLR1	CD14->TLR1	ERN1->GPNMB	0.6079068874384257	dx
CCL3:FABP5->HSPA1A:RXRA	-0.0097278773766977	0.0439852535443209	-0.221162243998336	0.824966106256589	CCL3	FABP5	HSPA1A	RXRA	FABP5->RXRA	CCL3->HSPA1A	0.9591466319266532	dx
AIF1:PLAT->HIF1A:ITGAM	-0.0097280515899218	0.0090079329596794	-1.07994271643292	0.280167689739869	AIF1	PLAT	HIF1A	ITGAM	PLAT->ITGAM	AIF1->HIF1A	0.7861029099788901	dx
ERN1:MMP2->ERN1:PECAM1	-0.0097302397569434	0.0079711935160614	-1.22067539037129	0.222208949120153	ERN1	MMP2	ERN1	PECAM1	MMP2->PECAM1	ERN1->ERN1	0.8925812016364018	dx
HIST:ADM->IFI44L:CALCR	-0.0097313256304275	0.0066176852689032	-1.47050293796162	0.141425590561694	HIST	ADM	IFI44L	CALCR	ADM->CALCR	HIST->IFI44L	0.866304563175241	dx
PICALM:CALM3->TMEM163:GRM7	-0.0097321591347557	0.004757771457335	-2.04552892504995	0.0408027405384819	PICALM	CALM3	TMEM163	GRM7	CALM3->GRM7	PICALM->TMEM163	0.7511908584343199	dx
HSPA1A:CALM3->FRMD4A:KCNQ3	-0.0097346795229563	0.0164302278820563	-0.592485971152462	0.553525212201426	HSPA1A	CALM3	FRMD4A	KCNQ3	CALM3->KCNQ3	HSPA1A->FRMD4A	0.9814090404282488	dx
AIF1:CALM1->MKI67:INSR	-0.0097356364829574	0.0104578324554927	-0.930942097647021	0.351883516677442	AIF1	CALM1	MKI67	INSR	CALM1->INSR	AIF1->MKI67	0.7755468042576724	dx
HIF1A:HLA-DQA1->GPNMB:CD4	-0.0097361710560131	0.0141049568105788	-0.690265924721653	0.490026972390285	HIF1A	HLA-DQA1	GPNMB	CD4	HLA-DQA1->CD4	HIF1A->GPNMB	0.7755409802715787	dx
MKI67:SIRPB2->IFI44L:CD47	-0.0097376303199744	0.0030782428268826	-3.16337302403004	0.0015595236564292	MKI67	SIRPB2	IFI44L	CD47	SIRPB2->CD47	MKI67->IFI44L	0.4252470125838872	dx
HIST:COL4A2->FRMD4A:ITGB5	-0.009738604504105	0.004269176710205	-2.28114345344988	0.0225399595427067	HIST	COL4A2	FRMD4A	ITGB5	COL4A2->ITGB5	HIST->FRMD4A	0.5956989307715342	dx
ERN1:PTPN6->HIST:CD300LF	-0.00973924008192	0.0182653090775455	-0.53320970592789	0.593888423518258	ERN1	PTPN6	HIST	CD300LF	PTPN6->CD300LF	ERN1->HIST	0.8693154192117047	dx
CCL3:TGFB2->PICALM:ENG	-0.0097402305292884	0.0065268205563504	-1.49233925541456	0.135610230697419	CCL3	TGFB2	PICALM	ENG	TGFB2->ENG	CCL3->PICALM	0.6064115031867685	dx
FRMD4A:CALM1->AIF1:PTPRA	-0.0097411141577225	0.0190437202573373	-0.511513193120413	0.608991752634362	FRMD4A	CALM1	AIF1	PTPRA	CALM1->PTPRA	FRMD4A->AIF1	0.8630615602620736	dx
CD163:HLA-C->FRMD4A:LILRB2	-0.0097413786669938	0.0046116783131681	-2.11232831205474	0.0346582990954922	CD163	HLA-C	FRMD4A	LILRB2	HLA-C->LILRB2	CD163->FRMD4A	0.846177544855104	dx
TMEM163:HLA-A->AIF1:APLP2	-0.0097418840707683	0.0117975006999391	-0.825758295637873	0.408941215831186	TMEM163	HLA-A	AIF1	APLP2	HLA-A->APLP2	TMEM163->AIF1	0.8728557073457561	dx
HIF1A:ADAM9->HIST:ITGA6	-0.0097421775845663	0.0051468541368105	-1.8928412046671	0.0583789901034353	HIF1A	ADAM9	HIST	ITGA6	ADAM9->ITGA6	HIF1A->HIST	0.7682363705883559	dx
MKI67:PDGFB->HIST:ITGAV	-0.009744040213875	0.0063384940166231	-1.53728002082524	0.124224751864438	MKI67	PDGFB	HIST	ITGAV	PDGFB->ITGAV	MKI67->HIST	0.7051231988074782	dx
AIF1:TNFSF10->CCL3:TNFRSF11B	-0.0097478221700098	0.0093194370228407	-1.04596684822475	0.295576338686214	AIF1	TNFSF10	CCL3	TNFRSF11B	TNFSF10->TNFRSF11B	AIF1->CCL3	0.9135892667968628	dx
HIF1A:HSP90B1->ERN1:TLR1	-0.0097506179696585	0.0064770675501696	-1.50540624968518	0.13221966329884	HIF1A	HSP90B1	ERN1	TLR1	HSP90B1->TLR1	HIF1A->ERN1	0.4752476784979512	dx
CD163:PTDSS1->CD163:SCARB1	-0.0097509708936917	0.0132108021117671	-0.738105893283074	0.460450102832697	CD163	PTDSS1	CD163	SCARB1	PTDSS1->SCARB1	CD163->CD163	0.8776063008947855	dx
IFI44L:CXCL12->CD163:ITGA5	-0.0097526154493637	0.0066867975269915	-1.45848822399614	0.144706018692989	IFI44L	CXCL12	CD163	ITGA5	CXCL12->ITGA5	IFI44L->CD163	0.8212898632053387	dx
HSPA1A:CALM1->TMEM163:OPRM1	-0.0097526576753752	0.0203073709405224	-0.480252106682813	0.631048139627611	HSPA1A	CALM1	TMEM163	OPRM1	CALM1->OPRM1	HSPA1A->TMEM163	0.8887536626168971	dx
ERN1:GNAI2->ERN1:P2RY12	-0.0097534877758589	0.0250900669730533	-0.388739009199703	0.697469222417219	ERN1	GNAI2	ERN1	P2RY12	GNAI2->P2RY12	ERN1->ERN1	0.8925812016364018	dx
TMEM163:CALM1->HIF1A:OPRM1	-0.0097537462179477	0.0134395842681401	-0.725747614163188	0.467993506681398	TMEM163	CALM1	HIF1A	OPRM1	CALM1->OPRM1	TMEM163->HIF1A	0.784570060816947	dx
HIST:AFDN->PICALM:EPHB6	-0.0097546018868808	0.0054702106053606	-1.78322236392902	0.0745501133821121	HIST	AFDN	PICALM	EPHB6	AFDN->EPHB6	HIST->PICALM	0.4837985608688498	dx
CCL3:TNF->HSPA1A:TRPM2	-0.0097565188324896	0.006025915225811	-1.61909327743265	0.105427195027803	CCL3	TNF	HSPA1A	TRPM2	TNF->TRPM2	CCL3->HSPA1A	0.9379737170725988	dx
FRMD4A:WNT5A->CCL3:FZD6	-0.0097569639257539	0.0120592336379899	-0.809086565419621	0.418465355307362	FRMD4A	WNT5A	CCL3	FZD6	WNT5A->FZD6	FRMD4A->CCL3	0.7307147335795221	dx
FRMD4A:WNT5A->CCL3:FZD8	-0.0097569639257539	0.0120592336379899	-0.809086565419621	0.418465355307362	FRMD4A	WNT5A	CCL3	FZD8	WNT5A->FZD8	FRMD4A->CCL3	0.7307147335795221	dx
CD163:APOE->AIF1:LRP8	-0.0097587297596962	0.0104042961615215	-0.937951939102542	0.348269109485478	CD163	APOE	AIF1	LRP8	APOE->LRP8	CD163->AIF1	0.7876594709873078	dx
HIF1A:FSTL5->CD163:LILRB2	-0.0097591008758102	0.0073909694138198	-1.32040877581802	0.186698575153653	HIF1A	FSTL5	CD163	LILRB2	FSTL5->LILRB2	HIF1A->CD163	0.6934616257355751	dx
IFI44L:SERPINF1->TMEM163:PLXDC1	-0.0097597855498994	0.0061502505251511	-1.58689235665887	0.112537026326878	IFI44L	SERPINF1	TMEM163	PLXDC1	SERPINF1->PLXDC1	IFI44L->TMEM163	0.8031591967884143	dx
IFI44L:TNFSF10->TMEM163:RIPK1	-0.0097644696672102	0.006021286096844	-1.62165848128828	0.104876493303055	IFI44L	TNFSF10	TMEM163	RIPK1	TNFSF10->RIPK1	IFI44L->TMEM163	0.8028317790549477	dx
PICALM:MTMR4->CCL3:SMAD3	-0.0097657754460298	0.0061227880974218	-1.59498831098563	0.110714849715289	PICALM	MTMR4	CCL3	SMAD3	MTMR4->SMAD3	PICALM->CCL3	0.5050470957775708	dx
CCL3:APP->HIST:LRP1	-0.0097657843073011	0.0159038029949001	-0.614053400336558	0.53918004032236	CCL3	APP	HIST	LRP1	APP->LRP1	CCL3->HIST	0.8886170193314757	dx
HSPA1A:B2M->HIF1A:LILRB1	-0.0097678739858057	0.0279935492956012	-0.348933030344268	0.727139587156884	HSPA1A	B2M	HIF1A	LILRB1	B2M->LILRB1	HSPA1A->HIF1A	0.9599245134031474	dx
MKI67:HLA-A->HIF1A:APLP2	-0.0097690985697483	0.0085181086146564	-1.14686240944844	0.2514384907713	MKI67	HLA-A	HIF1A	APLP2	HLA-A->APLP2	MKI67->HIF1A	0.8641741744809034	dx
PICALM:SERPINA1->FRMD4A:LRP1	-0.0097693030921995	0.0042935134223073	-2.2753633519444	0.0228841419326764	PICALM	SERPINA1	FRMD4A	LRP1	SERPINA1->LRP1	PICALM->FRMD4A	0.4223603883973148	dx
ERN1:C3->HIF1A:C5AR2	-0.009769433887979	0.0059668840003459	-1.63727565131359	0.10157288611456	ERN1	C3	HIF1A	C5AR2	C3->C5AR2	ERN1->HIF1A	0.4388641224083915	dx
GPNMB:SEMA4G->MKI67:PLXNB2	-0.0097701267720404	0.0115056166693313	-0.849161505448307	0.395791429982296	GPNMB	SEMA4G	MKI67	PLXNB2	SEMA4G->PLXNB2	GPNMB->MKI67	0.8364725860324745	dx
MKI67:HLA-C->IFI44L:LILRB1	-0.0097704915532141	0.0054288010428948	-1.79975126662666	0.0718999220972783	MKI67	HLA-C	IFI44L	LILRB1	HLA-C->LILRB1	MKI67->IFI44L	0.4636118556198693	dx
PICALM:CXCL12->PICALM:CD4	-0.0097712639645906	0.0092747351313717	-1.0535356348387	0.29209557116326	PICALM	CXCL12	PICALM	CD4	CXCL12->CD4	PICALM->PICALM	0.7311415605243342	dx
PICALM:LRPAP1->ERN1:LRP8	-0.0097713648313065	0.0037554284055806	-2.60193079883669	0.0092700555539266	PICALM	LRPAP1	ERN1	LRP8	LRPAP1->LRP8	PICALM->ERN1	0.7324563808366736	dx
ERN1:APP->HIF1A:CD74	-0.0097718737624035	0.0037148757339875	-2.63047123568638	0.008526658489805	ERN1	APP	HIF1A	CD74	APP->CD74	ERN1->HIF1A	0.4119064793385358	dx
PICALM:FAM3C->TMEM163:CLEC2D	-0.0097727684064098	0.0063075790808048	-1.54936914483564	0.121293006643426	PICALM	FAM3C	TMEM163	CLEC2D	FAM3C->CLEC2D	PICALM->TMEM163	0.9597082621983886	dx
ERN1:ADAM10->CCL3:IL6R	-0.0097728804631847	0.0094217722008931	-1.03726562846194	0.299612079734077	ERN1	ADAM10	CCL3	IL6R	ADAM10->IL6R	ERN1->CCL3	0.9165343851381872	dx
PICALM:PSEN1->PICALM:NOTCH4	-0.0097758665727589	0.0055037400125026	-1.776222450652	0.07569625926636	PICALM	PSEN1	PICALM	NOTCH4	PSEN1->NOTCH4	PICALM->PICALM	0.4471125713999664	dx
ERN1:APP->ERN1:APLP2	-0.0097782102598634	0.0082650184008717	-1.18308390684672	0.236775895188913	ERN1	APP	ERN1	APLP2	APP->APLP2	ERN1->ERN1	0.8925812016364018	dx
HIF1A:TGFB1->HSPA1A:ITGB5	-0.0097788246682162	0.0094517356678805	-1.03460623655052	0.300852840277061	HIF1A	TGFB1	HSPA1A	ITGB5	TGFB1->ITGB5	HIF1A->HSPA1A	0.8657453234316602	dx
GPNMB:ADAM10->IFI44L:TSPAN14	-0.009779957972581	0.066502775662551	-0.147060898964677	0.883083952360348	GPNMB	ADAM10	IFI44L	TSPAN14	ADAM10->TSPAN14	GPNMB->IFI44L	0.9609543946885588	dx
CCL3:LILRB4->CD163:LAIR1	-0.0097809779941067	0.00569949630122	-1.71611270140012	0.0861414169705963	CCL3	LILRB4	CD163	LAIR1	LILRB4->LAIR1	CCL3->CD163	0.5686776400486417	dx
TMEM163:POMC->PICALM:OPRM1	-0.0097810357256289	0.0115183271828157	-0.84917154812388	0.395785842603195	TMEM163	POMC	PICALM	OPRM1	POMC->OPRM1	TMEM163->PICALM	0.8689503523621823	dx
TMEM163:GNAI2->HSPA1A:UNC5B	-0.0097813255798973	0.0123602793197492	-0.791351499983397	0.428738903565588	TMEM163	GNAI2	HSPA1A	UNC5B	GNAI2->UNC5B	TMEM163->HSPA1A	0.9156663513280948	dx
MKI67:CNTN4->MKI67:PTPRG	-0.0097815275665982	0.0054144235822748	-1.80656858813559	0.0708295709182083	MKI67	CNTN4	MKI67	PTPRG	CNTN4->PTPRG	MKI67->MKI67	0.865830444500167	dx
FRMD4A:LRPAP1->IFI44L:LRP8	-0.0097834230397568	0.0049558596636456	-1.9741122032822	0.0483689860467555	FRMD4A	LRPAP1	IFI44L	LRP8	LRPAP1->LRP8	FRMD4A->IFI44L	0.5317573483490369	dx
PICALM:PTPN6->IFI44L:CD300LF	-0.0097841576823383	0.0073054947616924	-1.33928748175184	0.180477102416115	PICALM	PTPN6	IFI44L	CD300LF	PTPN6->CD300LF	PICALM->IFI44L	0.7329351090243013	dx
IFI44L:ADAM10->TMEM163:IL6R	-0.0097871103733373	0.0259212957399165	-0.377570260049389	0.705749861088971	IFI44L	ADAM10	TMEM163	IL6R	ADAM10->IL6R	IFI44L->TMEM163	0.9257524305171904	dx
CD163:HSP90B1->IFI44L:LRP1	-0.0097877044764517	0.0390354875980602	-0.250738624741506	0.802016196145487	CD163	HSP90B1	IFI44L	LRP1	HSP90B1->LRP1	CD163->IFI44L	0.9243280343376092	dx
CD163:APP->CD163:TNFRSF21	-0.0097882742128858	0.0073641793620628	-1.32917379271218	0.18379063919555	CD163	APP	CD163	TNFRSF21	APP->TNFRSF21	CD163->CD163	0.7219654546190906	dx
CCL3:HMGB1->HSPA1A:HAVCR2	-0.0097920968676708	0.0151070379556876	-0.648181125670918	0.516867808024078	CCL3	HMGB1	HSPA1A	HAVCR2	HMGB1->HAVCR2	CCL3->HSPA1A	0.9591466319266532	dx
FRMD4A:CXCL12->CCL3:ACKR3	-0.0097921603623764	0.0053472564181183	-1.83124944769754	0.0670633192521734	FRMD4A	CXCL12	CCL3	ACKR3	CXCL12->ACKR3	FRMD4A->CCL3	0.5102196477818668	dx
MKI67:LGI2->HIF1A:ADAM22	-0.0097944189394001	0.0064411973285077	-1.52058979718748	0.128362808772883	MKI67	LGI2	HIF1A	ADAM22	LGI2->ADAM22	MKI67->HIF1A	0.8641741744809034	dx
MKI67:TGFB1->IFI44L:TGFBR1_TGFBR2	-0.0097964134643193	0.0231680634726281	-0.422841273544219	0.672411072113657	MKI67	TGFB1	IFI44L	TGFBR1_TGFBR2	TGFB1->TGFBR1_TGFBR2	MKI67->IFI44L	0.8132218613327523	dx
CD163:SPP1->HIF1A:ITGA5_ITGB1	-0.0097972445064325	0.0095952464798918	-1.02105188511457	0.307229857225784	CD163	SPP1	HIF1A	ITGA5_ITGB1	SPP1->ITGA5_ITGB1	CD163->HIF1A	0.7252223897888612	dx
MKI67:ADAM10->TMEM163:AXL	-0.0098008560483174	0.0165680224504907	-0.591552557198956	0.554150251172632	MKI67	ADAM10	TMEM163	AXL	ADAM10->AXL	MKI67->TMEM163	0.8724244355116134	dx
CD163:ADAM10->IFI44L:TSPAN14	-0.0098052634508722	0.0576796299281524	-0.169995255917662	0.865013867578192	CD163	ADAM10	IFI44L	TSPAN14	ADAM10->TSPAN14	CD163->IFI44L	0.9461005461158776	dx
HIF1A:BMP7->ERN1:ACVR1_BMPR2	-0.0098068782982285	0.0068782905342244	-1.42577261740141	0.153933987410146	HIF1A	BMP7	ERN1	ACVR1_BMPR2	BMP7->ACVR1_BMPR2	HIF1A->ERN1	0.4860323121005536	dx
CCL3:HLA-DPB1->AIF1:CD4	-0.0098074728742682	0.0033643654215377	-2.91510333909737	0.0035557078462077	CCL3	HLA-DPB1	AIF1	CD4	HLA-DPB1->CD4	CCL3->AIF1	0.6430047662550579	dx
CCL3:TIMD4->FRMD4A:HAVCR1	-0.0098093602302688	0.0054170074045835	-1.81084489970768	0.070164863833086	CCL3	TIMD4	FRMD4A	HAVCR1	TIMD4->HAVCR1	CCL3->FRMD4A	0.5398089627923943	dx
HIST:B2M->MKI67:TFRC	-0.0098094654297843	0.0152757199978527	-0.642160594143073	0.52076891594691	HIST	B2M	MKI67	TFRC	B2M->TFRC	HIST->MKI67	0.8918353170981901	dx
PICALM:TGS1->HIST:RXRA	-0.0098106315559013	0.0077491546009832	-1.26602604555812	0.205503757604555	PICALM	TGS1	HIST	RXRA	TGS1->RXRA	PICALM->HIST	0.604837545648281	dx
AIF1:TNFSF13B->HIST:HLA-DPB1	-0.0098112012723588	0.0156842274524206	-0.62554571477122	0.531612954612385	AIF1	TNFSF13B	HIST	HLA-DPB1	TNFSF13B->HLA-DPB1	AIF1->HIST	0.8598752989796535	dx
IFI44L:TNF->HIST:TRPM2	-0.0098112743106693	0.0171744971195604	-0.571269961639518	0.567816660267369	IFI44L	TNF	HIST	TRPM2	TNF->TRPM2	IFI44L->HIST	0.8530516055854657	dx
FRMD4A:SERPINF1->ERN1:PLXDC2	-0.009812715977298	0.0065800017121991	-1.49129383342037	0.135884367238435	FRMD4A	SERPINF1	ERN1	PLXDC2	SERPINF1->PLXDC2	FRMD4A->ERN1	0.9481567180105644	dx
HSPA1A:TNFSF10->CD163:TNFRSF10D	-0.0098149233987681	0.0233040017780761	-0.421169011753243	0.673631670790776	HSPA1A	TNFSF10	CD163	TNFRSF10D	TNFSF10->TNFRSF10D	HSPA1A->CD163	0.9572660584921554	dx
HSPA1A:GNAS->HSPA1A:ADCY7	-0.0098151752727382	0.0557793099792555	-0.175964444099229	0.86032187603659	HSPA1A	GNAS	HSPA1A	ADCY7	GNAS->ADCY7	HSPA1A->HSPA1A	0.967661849396835	dx
HIF1A:VEGFA->ERN1:ITGB1	-0.0098163608172725	0.0095461239225509	-1.02830854668492	0.303804712012522	HIF1A	VEGFA	ERN1	ITGB1	VEGFA->ITGB1	HIF1A->ERN1	0.6379293225279661	dx
CCL3:CCL4->CCL3:CCR1	-0.0098175278688276	0.007008851753078	-1.40073270411465	0.161294019123178	CCL3	CCL4	CCL3	CCR1	CCL4->CCR1	CCL3->CCL3	0.633880830963618	dx
PICALM:APOE->MKI67:LRP8	-0.0098179608609728	0.0106241884471248	-0.924113960311939	0.355426985610609	PICALM	APOE	MKI67	LRP8	APOE->LRP8	PICALM->MKI67	0.8511785330085762	dx
CCL3:TNFSF8->FRMD4A:TNFRSF8	-0.00982174503351	0.0075812535014322	-1.29553048604094	0.195137291669608	CCL3	TNFSF8	FRMD4A	TNFRSF8	TNFSF8->TNFRSF8	CCL3->FRMD4A	0.641862178661372	dx
FRMD4A:C3->HSPA1A:C3AR1	-0.009821974198611	0.053059455877199	-0.185112606909183	0.853140713610685	FRMD4A	C3	HSPA1A	C3AR1	C3->C3AR1	FRMD4A->HSPA1A	0.9713916767703292	dx
CD163:HLA-B->HSPA1A:LILRB1	-0.0098220329380633	0.0096662983277271	-1.01611109082879	0.309576488188316	CD163	HLA-B	HSPA1A	LILRB1	HLA-B->LILRB1	CD163->HSPA1A	0.9412009451209022	dx
AIF1:TGFB1->AIF1:ACVR1B_TGFBR2	-0.0098225441634326	0.006015316319028	-1.63292230075439	0.10248533923498	AIF1	TGFB1	AIF1	ACVR1B_TGFBR2	TGFB1->ACVR1B_TGFBR2	AIF1->AIF1	0.7200718507299054	dx
FRMD4A:CD14->MKI67:ITGB1	-0.009825018384356	0.0052705366066393	-1.86414005207351	0.0623020392583577	FRMD4A	CD14	MKI67	ITGB1	CD14->ITGB1	FRMD4A->MKI67	0.8401331491169127	dx
IFI44L:VCL->ERN1:ITGB5	-0.00982554550275	0.010343883364909	-0.94988943282971	0.342168436749475	IFI44L	VCL	ERN1	ITGB5	VCL->ITGB5	IFI44L->ERN1	0.8331057590422001	dx
CCL3:LYZ->TMEM163:ITGAL	-0.0098266505522572	0.0166064479516045	-0.591737051830392	0.554026681243423	CCL3	LYZ	TMEM163	ITGAL	LYZ->ITGAL	CCL3->TMEM163	0.9082448831614222	dx
AIF1:HLA-DPA1->CD163:CD4	-0.0098274273742084	0.0108425724926325	-0.90637414514739	0.364737852850707	AIF1	HLA-DPA1	CD163	CD4	HLA-DPA1->CD4	AIF1->CD163	0.7957608077353662	dx
GPNMB:LGALS9->CCL3:HAVCR2	-0.009828788990423	0.00744031200005	-1.32101839148102	0.186495231957743	GPNMB	LGALS9	CCL3	HAVCR2	LGALS9->HAVCR2	GPNMB->CCL3	0.9309482710338156	dx
MKI67:CD14->FRMD4A:RIPK1	-0.0098306541684897	0.0037124013681853	-2.64805800707241	0.0080955632979457	MKI67	CD14	FRMD4A	RIPK1	CD14->RIPK1	MKI67->FRMD4A	0.5434146863746051	dx
CD163:OMG->TMEM163:TNFRSF1B	-0.0098332095427682	0.0133356144821453	-0.737364562835378	0.460900679604757	CD163	OMG	TMEM163	TNFRSF1B	OMG->TNFRSF1B	CD163->TMEM163	0.8866207245327721	dx
AIF1:HMGB1->AIF1:CXCR4	-0.0098335933945432	0.0893247898490706	-0.110088066382902	0.91233953227731	AIF1	HMGB1	AIF1	CXCR4	HMGB1->CXCR4	AIF1->AIF1	0.9779761877669324	dx
HIF1A:IL16->HIF1A:CCR5	-0.0098360665337191	0.0092905908982374	-1.05871269561392	0.289730644227835	HIF1A	IL16	HIF1A	CCR5	IL16->CCR5	HIF1A->HIF1A	0.7493814802381445	dx
HIST:VEGFB->IFI44L:NRP1	-0.0098363645661591	0.0033079892666581	-2.9735176789422	0.0029440744635276	HIST	VEGFB	IFI44L	NRP1	VEGFB->NRP1	HIST->IFI44L	0.5663070859888585	dx
MKI67:S100A8->HIST:ITGB2	-0.0098369600662049	0.0048509989110933	-2.02782153665499	0.0425784654711713	MKI67	S100A8	HIST	ITGB2	S100A8->ITGB2	MKI67->HIST	0.6215886471599646	dx
CD163:B2M->MKI67:TFRC	-0.0098382025432537	0.0208708528935977	-0.471384786880064	0.637365977887136	CD163	B2M	MKI67	TFRC	B2M->TFRC	CD163->MKI67	0.906775680803891	dx
AIF1:WNT5A->ERN1:ADRB2	-0.009838249340572	0.0203072431604176	-0.484469962902131	0.628052376532833	AIF1	WNT5A	ERN1	ADRB2	WNT5A->ADRB2	AIF1->ERN1	0.9531791087380836	dx
PICALM:PSAP->IFI44L:LRP1	-0.0098397028938202	0.0768471806110631	-0.128042470986941	0.898115362655875	PICALM	PSAP	IFI44L	LRP1	PSAP->LRP1	PICALM->IFI44L	0.9544376499680934	dx
HIST:LILRB4->TMEM163:LAIR1	-0.0098417180336921	0.0064955649372181	-1.5151442759507	0.129735871164385	HIST	LILRB4	TMEM163	LAIR1	LILRB4->LAIR1	HIST->TMEM163	0.8515815416839086	dx
TMEM163:TNFSF13B->FRMD4A:TNFRSF13C	-0.0098417730503986	0.0055537632737559	-1.772090844582	0.0763794784758574	TMEM163	TNFSF13B	FRMD4A	TNFRSF13C	TNFSF13B->TNFRSF13C	TMEM163->FRMD4A	0.5959904559611465	dx
CCL3:F11R->TMEM163:ITGAL_ITGB2	-0.009843983760648	0.0050471829775774	-1.95039169461081	0.0511294510189626	CCL3	F11R	TMEM163	ITGAL_ITGB2	F11R->ITGAL_ITGB2	CCL3->TMEM163	0.8083586292002372	dx
FRMD4A:AFDN->CCL3:EPHB2	-0.0098477937952513	0.0067054358204057	-1.46862844698071	0.141933594692771	FRMD4A	AFDN	CCL3	EPHB2	AFDN->EPHB2	FRMD4A->CCL3	0.5102196477818668	dx
TMEM163:CALM1->TMEM163:RYR2	-0.0098487967310343	0.0112814096039553	-0.873011181827964	0.382656982961272	TMEM163	CALM1	TMEM163	RYR2	CALM1->RYR2	TMEM163->TMEM163	0.8696148149321726	dx
FRMD4A:SEMA4D->TMEM163:PLXNB2	-0.0098489251043918	0.0163805172501636	-0.6012584922673	0.547667831126936	FRMD4A	SEMA4D	TMEM163	PLXNB2	SEMA4D->PLXNB2	FRMD4A->TMEM163	0.8274769178221746	dx
MKI67:ITGB2->CD163:CD226	-0.0098527383637436	0.0054829258654267	-1.79698551568448	0.072337919241297	MKI67	ITGB2	CD163	CD226	ITGB2->CD226	MKI67->CD163	0.8387185245098341	dx
FRMD4A:GNAI2->CD163:IGF1R	-0.0098542166358979	0.0161161062637162	-0.611451455745466	0.540900746521185	FRMD4A	GNAI2	CD163	IGF1R	GNAI2->IGF1R	FRMD4A->CD163	0.959395776902938	dx
TMEM163:TGS1->TMEM163:RXRA	-0.0098562774335445	0.006208568582794	-1.58752815598423	0.112393075255255	TMEM163	TGS1	TMEM163	RXRA	TGS1->RXRA	TMEM163->TMEM163	0.8044618091493605	dx
HIST:FAM3C->AIF1:CLEC2D	-0.0098566801750663	0.0049801241276753	-1.97920371508237	0.0477930748232528	HIST	FAM3C	AIF1	CLEC2D	FAM3C->CLEC2D	HIST->AIF1	0.5555430637782961	dx
IFI44L:HLA-DRA->FRMD4A:CD4	-0.0098580231114401	0.0195002624009134	-0.505532844059495	0.613184635994126	IFI44L	HLA-DRA	FRMD4A	CD4	HLA-DRA->CD4	IFI44L->FRMD4A	0.8850653425740324	dx
HSPA1A:CALM1->IFI44L:OPRM1	-0.0098583541185187	0.0137567667976883	-0.716618538607151	0.473609502387391	HSPA1A	CALM1	IFI44L	OPRM1	CALM1->OPRM1	HSPA1A->IFI44L	0.9320346540623884	dx
AIF1:SEMA4D->CCL3:PLXNB2	-0.0098590468514983	0.0039234008510627	-2.51288288547621	0.0119749080901468	AIF1	SEMA4D	CCL3	PLXNB2	SEMA4D->PLXNB2	AIF1->CCL3	0.7063778680836227	dx
HIF1A:BSG->FRMD4A:SLC16A7	-0.0098607364188819	0.0050059857008749	-1.9697891700247	0.0488625382915764	HIF1A	BSG	FRMD4A	SLC16A7	BSG->SLC16A7	HIF1A->FRMD4A	0.8742809702439084	dx
HIF1A:COL18A1->FRMD4A:ITGA5	-0.009863184805147	0.0097335580932658	-1.01331750533968	0.310908528713466	HIF1A	COL18A1	FRMD4A	ITGA5	COL18A1->ITGA5	HIF1A->FRMD4A	0.8742809702439084	dx
CD163:ACTR2->HSPA1A:LDLR	-0.0098634213757052	0.0147513258846485	-0.668646428994565	0.503721048006953	CD163	ACTR2	HSPA1A	LDLR	ACTR2->LDLR	CD163->HSPA1A	0.9412009451209022	dx
IFI44L:VCL->HSPA1A:ITGB5	-0.0098639041813302	0.0087921229144201	-1.12190244351022	0.261903921628003	IFI44L	VCL	HSPA1A	ITGB5	VCL->ITGB5	IFI44L->HSPA1A	0.9207043139620192	dx
TMEM163:HLA-B->CCL3:CANX	-0.0098648536602135	0.0069060467420517	-1.42843714047652	0.153166075406371	TMEM163	HLA-B	CCL3	CANX	HLA-B->CANX	TMEM163->CCL3	0.8629525236630288	dx
CD163:PLAU->CCL3:ITGB5	-0.0098653611168202	0.0091334006416137	-1.08014106726815	0.28007936672114	CD163	PLAU	CCL3	ITGB5	PLAU->ITGB5	CD163->CCL3	0.7397311503831066	dx
MKI67:HLA-DMB->TMEM163:CD4	-0.0098661294367229	0.0047058200868265	-2.09658024630864	0.0360307494448123	MKI67	HLA-DMB	TMEM163	CD4	HLA-DMB->CD4	MKI67->TMEM163	0.8724244355116134	dx
FRMD4A:SLIT2->TMEM163:ROBO1	-0.0098662056354835	0.0053494240647212	-1.8443491329375	0.0651322753606116	FRMD4A	SLIT2	TMEM163	ROBO1	SLIT2->ROBO1	FRMD4A->TMEM163	0.5662297639009217	dx
HSPA1A:ADAM10->AIF1:AXL	-0.009867362409675	0.0151962529117349	-0.649328651410849	0.516125970287146	HSPA1A	ADAM10	AIF1	AXL	ADAM10->AXL	HSPA1A->AIF1	0.8919382683103817	dx
FRMD4A:FAM3C->FRMD4A:ADGRG5	-0.0098677223850877	0.012056310855536	-0.818469472405543	0.413089166599493	FRMD4A	FAM3C	FRMD4A	ADGRG5	FAM3C->ADGRG5	FRMD4A->FRMD4A	0.8677326891158832	dx
GPNMB:PTDSS1->GPNMB:SCARB1	-0.0098686970193225	0.014976177094076	-0.65895969026877	0.509921653936584	GPNMB	PTDSS1	GPNMB	SCARB1	PTDSS1->SCARB1	GPNMB->GPNMB	0.7786362921421247	dx
CCL3:LRPAP1->CCL3:LRP8	-0.0098687575511331	0.0035097518924745	-2.81181059330529	0.0049263502994929	CCL3	LRPAP1	CCL3	LRP8	LRPAP1->LRP8	CCL3->CCL3	0.4527243444536838	dx
ERN1:GRN->ERN1:TNFRSF1B	-0.0098710281852892	0.0046431701829734	-2.12592427076794	0.0335095656218046	ERN1	GRN	ERN1	TNFRSF1B	GRN->TNFRSF1B	ERN1->ERN1	0.8925812016364018	dx
FRMD4A:GNAI2->MKI67:ADCY7	-0.0098712573374847	0.0137791214969903	-0.716392357788616	0.473749112465302	FRMD4A	GNAI2	MKI67	ADCY7	GNAI2->ADCY7	FRMD4A->MKI67	0.8642269165566996	dx
IFI44L:ADAM10->HSPA1A:AXL	-0.0098718238005875	0.0181081106483137	-0.545160342363318	0.585643244099869	IFI44L	ADAM10	HSPA1A	AXL	ADAM10->AXL	IFI44L->HSPA1A	0.9207043139620192	dx
IFI44L:FAM3C->TMEM163:CLEC2D	-0.0098719054607703	0.0066960470501203	-1.47428854470086	0.140403918143516	IFI44L	FAM3C	TMEM163	CLEC2D	FAM3C->CLEC2D	IFI44L->TMEM163	0.9068537540566856	dx
TMEM163:TNFSF13B->PICALM:CD40	-0.0098722005570651	0.0031843281854315	-3.10024594896688	0.0019336000973532	TMEM163	TNFSF13B	PICALM	CD40	TNFSF13B->CD40	TMEM163->PICALM	0.303964214864358	dx
PICALM:AFDN->ERN1:EPHB3	-0.0098733988233317	0.0069724969195666	-1.4160492198461	0.156761094169736	PICALM	AFDN	ERN1	EPHB3	AFDN->EPHB3	PICALM->ERN1	0.9377075240336668	dx
ERN1:ADAM9->ERN1:ITGAV	-0.0098743189528023	0.0066419556221625	-1.4866583751108	0.137105061656255	ERN1	ADAM9	ERN1	ITGAV	ADAM9->ITGAV	ERN1->ERN1	0.8925812016364018	dx
HIST:APOE->CD163:LSR	-0.0098751934842769	0.0170335446278007	-0.579749764365514	0.562083378916141	HIST	APOE	CD163	LSR	APOE->LSR	HIST->CD163	0.8808066356758523	dx
HSPA1A:LGALS9->AIF1:PTPRC	-0.0098758617939913	0.0129106747249798	-0.764937697243927	0.444308644946363	HSPA1A	LGALS9	AIF1	PTPRC	LGALS9->PTPRC	HSPA1A->AIF1	0.8541863775870582	dx
CCL3:GNAI2->HSPA1A:OPRM1	-0.0098760048484109	0.0100239422200246	-0.985241597730071	0.324505412273455	CCL3	GNAI2	HSPA1A	OPRM1	GNAI2->OPRM1	CCL3->HSPA1A	0.9591466319266532	dx
HIST:CD14->HSPA1A:ITGB1	-0.0098765216161882	0.0062819959290805	-1.57219484502816	0.115905370606502	HIST	CD14	HSPA1A	ITGB1	CD14->ITGB1	HIST->HSPA1A	0.901704434643547	dx
PICALM:TGFB1->ERN1:TGFBR1_TGFBR2	-0.009876566505322	0.0094255710058569	-1.04784808253896	0.29470860536704	PICALM	TGFB1	ERN1	TGFBR1_TGFBR2	TGFB1->TGFBR1_TGFBR2	PICALM->ERN1	0.9377075240336668	dx
HIST:TGS1->PICALM:RXRA	-0.009877217699893	0.0109954691014528	-0.898298891003015	0.36902622362633	HIST	TGS1	PICALM	RXRA	TGS1->RXRA	HIST->PICALM	0.7673441805122015	dx
PICALM:PROS1->HSPA1A:AXL	-0.0098806574229014	0.0055691322320395	-1.77418258558443	0.0760329537597838	PICALM	PROS1	HSPA1A	AXL	PROS1->AXL	PICALM->HSPA1A	0.934686452189624	dx
HIF1A:ADAM9->HIST:ITGB5	-0.0098817059038334	0.0283841435122145	-0.348141767941	0.727733717729252	HIF1A	ADAM9	HIST	ITGB5	ADAM9->ITGB5	HIF1A->HIST	0.8766228708346104	dx
HIF1A:PTDSS1->GPNMB:SCARB1	-0.0098845896140179	0.0060277323816945	-1.6398521016023	0.101035922036665	HIF1A	PTDSS1	GPNMB	SCARB1	PTDSS1->SCARB1	HIF1A->GPNMB	0.4382868618004296	dx
HIST:CD14->IFI44L:ITGB1	-0.0098855010685715	0.01352549722928	-0.730878939309634	0.464853101103117	HIST	CD14	IFI44L	ITGB1	CD14->ITGB1	HIST->IFI44L	0.866304563175241	dx
PICALM:CNTN4->CD163:PTPRG	-0.0098873801599628	0.015232268544363	-0.649107526640992	0.516268877233595	PICALM	CNTN4	CD163	PTPRG	CNTN4->PTPRG	PICALM->CD163	0.7917222398470467	dx
HIST:CD99->CCL3:CD99L2	-0.0098885057718864	0.0104933710446888	-0.942357392088165	0.346009693775698	HIST	CD99	CCL3	CD99L2	CD99->CD99L2	HIST->CCL3	0.9134655915678428	dx
AIF1:GAS6->PICALM:AXL	-0.0098887167767745	0.0249823955793927	-0.395827403554987	0.692232359350111	AIF1	GAS6	PICALM	AXL	GAS6->AXL	AIF1->PICALM	0.9525331277372688	dx
GPNMB:NECTIN3->MKI67:PVR	-0.0098895816187503	0.0066155054192251	-1.49490945771286	0.134938073648489	GPNMB	NECTIN3	MKI67	PVR	NECTIN3->PVR	GPNMB->MKI67	0.8364725860324745	dx
HIST:CD14->CCL3:ITGB1	-0.0098912174918894	0.0113820774148432	-0.869016887812629	0.384837893807777	HIST	CD14	CCL3	ITGB1	CD14->ITGB1	HIST->CCL3	0.9625407742199116	dx
HIST:S100A9->CD163:ITGB2	-0.0098913396141782	0.0034157578774992	-2.89579647296896	0.0037819759765002	HIST	S100A9	CD163	ITGB2	S100A9->ITGB2	HIST->CD163	0.2121688522816612	dx
HIF1A:SORBS1->HSPA1A:INSR	-0.0098955335044358	0.0062582314419281	-1.58120286797624	0.113831659829464	HIF1A	SORBS1	HSPA1A	INSR	SORBS1->INSR	HIF1A->HSPA1A	0.8213222882109521	dx
HIST:COL4A2->CD163:ITGA9_ITGB1	-0.0098970400790185	0.0036301546977666	-2.72634113502314	0.0064040772612557	HIST	COL4A2	CD163	ITGA9_ITGB1	COL4A2->ITGA9_ITGB1	HIST->CD163	0.2662161546884996	dx
AIF1:LPL->PICALM:LRP1	-0.0098987513245902	0.0090909700120173	-1.08885534893473	0.276217679184481	AIF1	LPL	PICALM	LRP1	LPL->LRP1	AIF1->PICALM	0.8983743397104126	dx
HSPA1A:PLAT->AIF1:LRP1	-0.0099011278790059	0.0083604464312873	-1.18428219837077	0.236301373190519	HSPA1A	PLAT	AIF1	LRP1	PLAT->LRP1	HSPA1A->AIF1	0.8523493738534944	dx
HIST:C5->TMEM163:C5AR1	-0.0099037037621393	0.0046656150745305	-2.12270056657767	0.03377895151245	HIST	C5	TMEM163	C5AR1	C5->C5AR1	HIST->TMEM163	0.8515815416839086	dx
GPNMB:PLAU->MKI67:ITGB1	-0.0099037076418762	0.0209169669949152	-0.473477232348445	0.635872740600433	GPNMB	PLAU	MKI67	ITGB1	PLAU->ITGB1	GPNMB->MKI67	0.8669667506276155	dx
IFI44L:PLAT->PICALM:LRP1	-0.0099040372584098	0.0084432213530073	-1.17301641687768	0.240789222338874	IFI44L	PLAT	PICALM	LRP1	PLAT->LRP1	IFI44L->PICALM	0.7819806448881638	dx
HSPA1A:APP->HSPA1A:TSPAN15	-0.009904285642127	0.0073794352784964	-1.34214682673457	0.179548393345475	HSPA1A	APP	HSPA1A	TSPAN15	APP->TSPAN15	HSPA1A->HSPA1A	0.8997659888466577	dx
FRMD4A:ADAM10->FRMD4A:TSPAN14	-0.0099052937591148	0.0859338681464121	-0.115266471448003	0.908233913097222	FRMD4A	ADAM10	FRMD4A	TSPAN14	ADAM10->TSPAN14	FRMD4A->FRMD4A	0.9800878619182049	dx
HIST:ADAM15->HSPA1A:ITGAV	-0.0099068337402902	0.0060017570100266	-1.65065558697888	0.0988089214671227	HIST	ADAM15	HSPA1A	ITGAV	ADAM15->ITGAV	HIST->HSPA1A	0.901704434643547	dx
AIF1:HLA-DPB1->TMEM163:CD4	-0.009914783518816	0.0080390060979245	-1.2333344940957	0.217450993534748	AIF1	HLA-DPB1	TMEM163	CD4	HLA-DPB1->CD4	AIF1->TMEM163	0.8787440643034528	dx
GPNMB:PDCD1LG2->AIF1:PDCD2	-0.0099170822368979	0.0052930691132613	-1.87359772273738	0.0609858921633526	GPNMB	PDCD1LG2	AIF1	PDCD2	PDCD1LG2->PDCD2	GPNMB->AIF1	0.509928858509454	dx
TMEM163:HLA-C->HSPA1A:LILRB1	-0.0099184680702511	0.0061887628571035	-1.60265763921889	0.109010260697601	TMEM163	HLA-C	HSPA1A	LILRB1	HLA-C->LILRB1	TMEM163->HSPA1A	0.8058064654527156	dx
FRMD4A:CP->AIF1:SLC40A1	-0.0099185944913343	0.0036959276988277	-2.68365490333601	0.0072822231265341	FRMD4A	CP	AIF1	SLC40A1	CP->SLC40A1	FRMD4A->AIF1	0.3198000973978077	dx
FRMD4A:TNFSF10->HIF1A:TNFRSF10A	-0.0099189876464727	0.0040764246156933	-2.43325673392479	0.014963686698724	FRMD4A	TNFSF10	HIF1A	TNFRSF10A	TNFSF10->TNFRSF10A	FRMD4A->HIF1A	0.7163127328655772	dx
TMEM163:GAS6->IFI44L:AXL	-0.0099210906016295	0.0267262391131862	-0.371211623139849	0.71047991661818	TMEM163	GAS6	IFI44L	AXL	GAS6->AXL	TMEM163->IFI44L	0.9318676831683989	dx
HIF1A:RTN4->HIF1A:LINGO1	-0.0099223725330694	0.0122148825385403	-0.812318293013668	0.416609016551719	HIF1A	RTN4	HIF1A	LINGO1	RTN4->LINGO1	HIF1A->HIF1A	0.8287036883031746	dx
CCL3:TNFSF10->CCL3:TNFRSF10D	-0.0099226156883868	0.009391926984318	-1.05650477319031	0.290737661280233	CCL3	TNFSF10	CCL3	TNFRSF10D	TNFSF10->TNFRSF10D	CCL3->CCL3	0.7497281390586936	dx
PICALM:WNT5A->CCL3:FZD1	-0.0099230433261809	0.012855001634358	-0.77192081404792	0.44016132883261	PICALM	WNT5A	CCL3	FZD1	WNT5A->FZD1	PICALM->CCL3	0.7960745432906327	dx
TMEM163:VEGFA->GPNMB:ITGAV	-0.009923184918915	0.012480654338275	-0.79508530962861	0.426563879393394	TMEM163	VEGFA	GPNMB	ITGAV	VEGFA->ITGAV	TMEM163->GPNMB	0.7900419639327153	dx
HSPA1A:OMG->TMEM163:TNFRSF1B	-0.0099247971379143	0.0101987277344426	-0.973140708953028	0.330483373879004	HSPA1A	OMG	TMEM163	TNFRSF1B	OMG->TNFRSF1B	HSPA1A->TMEM163	0.8687883574971501	dx
HIST:VEGFA->HIST:NRP2	-0.0099274939371266	0.0063701321999073	-1.55844394206938	0.119128046904393	HIST	VEGFA	HIST	NRP2	VEGFA->NRP2	HIST->HIST	0.725968711261141	dx
GPNMB:B2M->HIST:HFE	-0.0099275710817565	0.0159812079271002	-0.621202798126533	0.534466198620448	GPNMB	B2M	HIST	HFE	B2M->HFE	GPNMB->HIST	0.7372072919709555	dx
IFI44L:F13A1->MKI67:ITGA9	-0.0099288774254533	0.0071054048075329	-1.39736970579452	0.162302424143369	IFI44L	F13A1	MKI67	ITGA9	F13A1->ITGA9	IFI44L->MKI67	0.5438743484539386	dx
HIF1A:TNFSF13B->FRMD4A:CD40	-0.0099292537511298	0.0058015647093386	-1.71147858355297	0.0869928013993306	HIF1A	TNFSF13B	FRMD4A	CD40	TNFSF13B->CD40	HIF1A->FRMD4A	0.8742809702439084	dx
ERN1:ADAM17->AIF1:RHBDF2	-0.0099310907129483	0.010368103569752	-0.957850261249457	0.338138270475837	ERN1	ADAM17	AIF1	RHBDF2	ADAM17->RHBDF2	ERN1->AIF1	0.913921936461046	dx
HSPA1A:F8->HIF1A:LRP1	-0.0099333726131309	0.0072590396799362	-1.36841414995795	0.171182477572661	HSPA1A	F8	HIF1A	LRP1	F8->LRP1	HSPA1A->HIF1A	0.8348333351543036	dx
ERN1:CALR->PICALM:TSHR	-0.0099361607774826	0.0057245345676074	-1.73571504550027	0.082614231857797	ERN1	CALR	PICALM	TSHR	CALR->TSHR	ERN1->PICALM	0.7885892886459054	dx
AIF1:CALM1->CD163:PTPRA	-0.0099369609214671	0.0286391302117137	-0.346971463449084	0.728612757410294	AIF1	CALM1	CD163	PTPRA	CALM1->PTPRA	AIF1->CD163	0.9225667040805822	dx
MKI67:SPP1->TMEM163:ITGA5_ITGB1	-0.0099438020164149	0.0086905207458435	-1.14421244793309	0.252535541974469	MKI67	SPP1	TMEM163	ITGA5_ITGB1	SPP1->ITGA5_ITGB1	MKI67->TMEM163	0.8724244355116134	dx
HSPA1A:ADAM17->IFI44L:NOTCH1	-0.0099438674727776	0.0042086458264131	-2.36272375555352	0.0181411864464692	HSPA1A	ADAM17	IFI44L	NOTCH1	ADAM17->NOTCH1	HSPA1A->IFI44L	0.6975643888475163	dx
HSPA1A:PLAU->IFI44L:ST14	-0.0099449153743016	0.0434870755911012	-0.228686689990639	0.819112440527457	HSPA1A	PLAU	IFI44L	ST14	PLAU->ST14	HSPA1A->IFI44L	0.9567632671890932	dx
ERN1:CXCL12->HIST:ITGAV	-0.0099454021167548	0.0079263207919376	-1.25473121487475	0.209576350165228	ERN1	CXCL12	HIST	ITGAV	CXCL12->ITGAV	ERN1->HIST	0.7153808106601532	dx
AIF1:HLA-DQA1->HIST:CD4	-0.0099471509358805	0.0058206616430076	-1.70893818365651	0.0874624006131846	AIF1	HLA-DQA1	HIST	CD4	HLA-DQA1->CD4	AIF1->HIST	0.6066530806639001	dx
HIST:ANOS1->AIF1:SDC2	-0.0099487923320047	0.0092503543234722	-1.07550391953746	0.282149178329336	HIST	ANOS1	AIF1	SDC2	ANOS1->SDC2	HIST->AIF1	0.7748069289536093	dx
CD163:LAMB2->HIST:ITGA9_ITGB1	-0.0099520214533879	0.0052569464171335	-1.89311829790619	0.0583421393325115	CD163	LAMB2	HIST	ITGA9_ITGB1	LAMB2->ITGA9_ITGB1	CD163->HIST	0.4931180126432557	dx
TMEM163:HLA-DRB1->TMEM163:CD4	-0.0099528631277835	0.0231597576659274	-0.429748155026087	0.667378849993342	TMEM163	HLA-DRB1	TMEM163	CD4	HLA-DRB1->CD4	TMEM163->TMEM163	0.9231978571403666	dx
HIST:CD55->HIST:ADGRE2	-0.0099544123374521	0.0151184818632367	-0.658426714236306	0.510263974195762	HIST	CD55	HIST	ADGRE2	CD55->ADGRE2	HIST->HIST	0.9007067608707111	dx
TMEM163:SERPINF1->HSPA1A:PLXDC1	-0.0099545971469969	0.0171680400564214	-0.579833056905856	0.56202720297337	TMEM163	SERPINF1	HSPA1A	PLXDC1	SERPINF1->PLXDC1	TMEM163->HSPA1A	0.9195695739759334	dx
AIF1:HGF->PICALM:ST14	-0.0099563291310844	0.0044342204023194	-2.24533925419594	0.0247463618646203	AIF1	HGF	PICALM	ST14	HGF->ST14	AIF1->PICALM	0.7158635383421843	dx
AIF1:YBX1->TMEM163:NOTCH1	-0.0099571018908366	0.0076848894453498	-1.29567275647169	0.195088251166252	AIF1	YBX1	TMEM163	NOTCH1	YBX1->NOTCH1	AIF1->TMEM163	0.8787440643034528	dx
FRMD4A:GNAS->TMEM163:ADRB2	-0.0099577282543722	0.0040693291499839	-2.44701961609852	0.0144042999227119	FRMD4A	GNAS	TMEM163	ADRB2	GNAS->ADRB2	FRMD4A->TMEM163	0.4305918023843556	dx
FRMD4A:SEMA4D->HIF1A:PLXNB2	-0.0099583286021695	0.0130371852313923	-0.763840386204754	0.444962366354459	FRMD4A	SEMA4D	HIF1A	PLXNB2	SEMA4D->PLXNB2	FRMD4A->HIF1A	0.8680475844784784	dx
FRMD4A:HLA-A->PICALM:LILRB1	-0.0099599614666306	0.0174771300925601	-0.569885411041861	0.568755420434155	FRMD4A	HLA-A	PICALM	LILRB1	HLA-A->LILRB1	FRMD4A->PICALM	0.8496649171546712	dx
CD163:VEGFA->CCL3:SIRPA	-0.0099602276051856	0.0095327373630156	-1.04484443721575	0.296094873158708	CD163	VEGFA	CCL3	SIRPA	VEGFA->SIRPA	CD163->CCL3	0.7443776485584866	dx
IFI44L:HLA-F->PICALM:LILRB2	-0.0099640694436853	0.0078443492737575	-1.27022256352341	0.20400536251763	IFI44L	HLA-F	PICALM	LILRB2	HLA-F->LILRB2	IFI44L->PICALM	0.7307241318899499	dx
ERN1:CD14->FRMD4A:TLR1	-0.0099671574622792	0.004340364391885	-2.296387252857	0.0216537491674416	ERN1	CD14	FRMD4A	TLR1	CD14->TLR1	ERN1->FRMD4A	0.6198348822453443	dx
CCL3:GPC3->TMEM163:FLT1	-0.0099678799067033	0.011253137978939	-0.885786695707358	0.375732480381488	CCL3	GPC3	TMEM163	FLT1	GPC3->FLT1	CCL3->TMEM163	0.8937448672853878	dx
IFI44L:TNFSF13B->CD163:HLA-DPB1	-0.0099691168315674	0.0191738745623374	-0.519932306804041	0.603110757068218	IFI44L	TNFSF13B	CD163	HLA-DPB1	TNFSF13B->HLA-DPB1	IFI44L->CD163	0.8831250688868438	dx
TMEM163:SEMA6A->GPNMB:PLXNA2	-0.0099691592897582	0.0041554883747659	-2.39903433500034	0.0164383732288155	TMEM163	SEMA6A	GPNMB	PLXNA2	SEMA6A->PLXNA2	TMEM163->GPNMB	0.609472500915637	dx
ERN1:CD14->HIST:ITGB2	-0.0099700367102947	0.0043873031201918	-2.27247501190634	0.0230578355815726	ERN1	CD14	HIST	ITGB2	CD14->ITGB2	ERN1->HIST	0.4692986967773379	dx
HSPA1A:WNT2B->FRMD4A:FZD6_LRP6	-0.0099702962812844	0.0144425007975102	-0.690344173843028	0.489977774747198	HSPA1A	WNT2B	FRMD4A	FZD6_LRP6	WNT2B->FZD6_LRP6	HSPA1A->FRMD4A	0.9814090404282488	dx
AIF1:PROS1->AIF1:MERTK	-0.0099712064207173	0.0153446401475123	-0.649816895336832	0.515810504140065	AIF1	PROS1	AIF1	MERTK	PROS1->MERTK	AIF1->AIF1	0.8704235704490599	dx
TMEM163:SPP1->TMEM163:PTGER4	-0.0099776128834001	0.0113970628846222	-0.875454753949172	0.381326518765836	TMEM163	SPP1	TMEM163	PTGER4	SPP1->PTGER4	TMEM163->TMEM163	0.8696148149321726	dx
HIST:CALM1->HSPA1A:CACNA1C	-0.0099818833825259	0.0050086232071562	-1.99293957035218	0.0462680646260559	HIST	CALM1	HSPA1A	CACNA1C	CALM1->CACNA1C	HIST->HSPA1A	0.901704434643547	dx
HSPA1A:INHBA->AIF1:SMAD3	-0.0099824876741015	0.0199079440799335	-0.501432374634986	0.61606685998834	HSPA1A	INHBA	AIF1	SMAD3	INHBA->SMAD3	HSPA1A->AIF1	0.9461026778392364	dx
CD163:APOE->CCL3:SCARB1	-0.0099836014481812	0.0129535281264346	-0.770724496888802	0.440870248620756	CD163	APOE	CCL3	SCARB1	APOE->SCARB1	CD163->CCL3	0.847945565291489	dx
CCL3:SERPINF1->TMEM163:PLXDC2	-0.009984029975365	0.0122291160147884	-0.816414691241094	0.414262996900633	CCL3	SERPINF1	TMEM163	PLXDC2	SERPINF1->PLXDC2	CCL3->TMEM163	0.8937448672853878	dx
MKI67:F13A1->MKI67:ITGA9	-0.0099844908916051	0.0103052411167446	-0.968875039263437	0.33260754071155	MKI67	F13A1	MKI67	ITGA9	F13A1->ITGA9	MKI67->MKI67	0.8831825661006574	dx
ERN1:ADAM9->TMEM163:ITGA6	-0.0099848014895922	0.0039467952896238	-2.5298503613406	0.0114111181751838	ERN1	ADAM9	TMEM163	ITGA6	ADAM9->ITGA6	ERN1->TMEM163	0.1552381621760115	dx
GPNMB:SEMA6A->ERN1:PLXNA2	-0.0099889269851234	0.006659032380249	-1.50005682728784	0.133599682897712	GPNMB	SEMA6A	ERN1	PLXNA2	SEMA6A->PLXNA2	GPNMB->ERN1	0.8256898434825808	dx
HIST:TNF->HIF1A:SEMA4C	-0.0099892393510746	0.0366262506606693	-0.272734423286233	0.785057371516608	HIST	TNF	HIF1A	SEMA4C	TNF->SEMA4C	HIST->HIF1A	0.9332855241394058	dx
PICALM:FAM3C->CD163:CLEC2D	-0.0099900917924286	0.0074671015643442	-1.33788079703266	0.180935297900726	PICALM	FAM3C	CD163	CLEC2D	FAM3C->CLEC2D	PICALM->CD163	0.5084033965747586	dx
ERN1:CD99->CCL3:CD81	-0.0099938911323593	0.109577997382422	-0.0912034475085463	0.927330935657086	ERN1	CD99	CCL3	CD81	CD99->CD81	ERN1->CCL3	0.9927563844846954	dx
CD163:CXCL16->CCL3:GRM7	-0.0099942011247231	0.0050596334611867	-1.97528164863921	0.0482361946170737	CD163	CXCL16	CCL3	GRM7	CXCL16->GRM7	CD163->CCL3	0.6038456059315997	dx
FRMD4A:ADAM17->CD163:IL6R	-0.0099949239874049	0.0293837381797622	-0.340151546622778	0.733742404998094	FRMD4A	ADAM17	CD163	IL6R	ADAM17->IL6R	FRMD4A->CD163	0.9692674124907826	dx
MKI67:ADAM17->PICALM:IL6R	-0.0099976023499927	0.0122852484191486	-0.813789189188056	0.415765729375079	MKI67	ADAM17	PICALM	IL6R	ADAM17->IL6R	MKI67->PICALM	0.8838318523026315	dx
HIF1A:IL1B->HIST:SIGIRR	-0.0099989832290595	0.0044784217345394	-2.2327024612138	0.025568572051998	HIF1A	IL1B	HIST	SIGIRR	IL1B->SIGIRR	HIF1A->HIST	0.6435830375423017	dx
GPNMB:WNT2B->TMEM163:FZD6_LRP6	-0.0100011607480267	0.0047225439291216	-2.11774859019404	0.0341963653444768	GPNMB	WNT2B	TMEM163	FZD6_LRP6	WNT2B->FZD6_LRP6	GPNMB->TMEM163	0.5253400525435502	dx
HIST:VEGFA->HIST:SIRPA	-0.0100021634704076	0.0076926585250984	-1.30022195028859	0.193524909528403	HIST	VEGFA	HIST	SIRPA	VEGFA->SIRPA	HIST->HIST	0.8070941843229669	dx
TMEM163:CLEC11A->TMEM163:ITGA10	-0.0100063441068529	0.0059264614535985	-1.68841798520043	0.091331020409733	TMEM163	CLEC11A	TMEM163	ITGA10	CLEC11A->ITGA10	TMEM163->TMEM163	0.8044618091493605	dx
FRMD4A:VEGFB->AIF1:NRP1	-0.0100092983105849	0.0040207301644967	-2.48942304036406	0.0127950616683863	FRMD4A	VEGFB	AIF1	NRP1	VEGFB->NRP1	FRMD4A->AIF1	0.4081415229700947	dx
CCL3:HMGB1->ERN1:TLR2	-0.0100120440758048	0.0054301581010227	-1.84378500396133	0.0652144790274015	CCL3	HMGB1	ERN1	TLR2	HMGB1->TLR2	CCL3->ERN1	0.9217351491526254	dx
ERN1:IL1B->CD163:ADRB2	-0.010012605395884	0.0258668572026131	-0.387082408870008	0.69869520018	ERN1	IL1B	CD163	ADRB2	IL1B->ADRB2	ERN1->CD163	0.8786952046769895	dx
MKI67:C3->CD163:CR1	-0.0100149380136968	0.0159518547641123	-0.6278227931355	0.530120032809801	MKI67	C3	CD163	CR1	C3->CR1	MKI67->CD163	0.8387185245098341	dx
CCL3:LGALS1->CD163:PTPRC	-0.0100162165525259	0.014042605320193	-0.713273379415057	0.47567660689772	CCL3	LGALS1	CD163	PTPRC	LGALS1->PTPRC	CCL3->CD163	0.8331834338542158	dx
PICALM:HLA-A->CCL3:LILRB1	-0.0100201282707392	0.0069227385561349	-1.44742260443439	0.14777859858081	PICALM	HLA-A	CCL3	LILRB1	HLA-A->LILRB1	PICALM->CCL3	0.5443083142258028	dx
HIF1A:LILRB4->HIST:LAIR1	-0.010020212984255	0.0057081989370814	-1.75540710733851	0.0791896972325159	HIF1A	LILRB4	HIST	LAIR1	LILRB4->LAIR1	HIF1A->HIST	0.7682363705883559	dx
TMEM163:HLA-B->HSPA1A:LILRB1	-0.0100209651540793	0.0111480661406289	-0.898897174421855	0.368707433167363	TMEM163	HLA-B	HSPA1A	LILRB1	HLA-B->LILRB1	TMEM163->HSPA1A	0.9156663513280948	dx
PICALM:CALR->IFI44L:LRP1	-0.0100219605004131	0.0116858083992526	-0.85761807467715	0.391103391159026	PICALM	CALR	IFI44L	LRP1	CALR->LRP1	PICALM->IFI44L	0.7894471670705779	dx
HSPA1A:PTGS2->CD163:ALOX5	-0.0100252778639313	0.0079550347625284	-1.26024312441154	0.207581670409931	HSPA1A	PTGS2	CD163	ALOX5	PTGS2->ALOX5	HSPA1A->CD163	0.9456236869581376	dx
PICALM:CALM1->GPNMB:PDE1B	-0.0100261067659907	0.0050947705943851	-1.96792114193332	0.0490771118072037	PICALM	CALM1	GPNMB	PDE1B	CALM1->PDE1B	PICALM->GPNMB	0.1482635430033486	dx
CCL3:INHBA->ERN1:ENG	-0.0100264360242546	0.0193168226631668	-0.519052030403166	0.603724458484532	CCL3	INHBA	ERN1	ENG	INHBA->ENG	CCL3->ERN1	0.9217351491526254	dx
HIST:SEMA4D->AIF1:PLXNB2	-0.0100297838505813	0.0106590115244363	-0.940967539774908	0.346721494015087	HIST	SEMA4D	AIF1	PLXNB2	SEMA4D->PLXNB2	HIST->AIF1	0.7887083428023737	dx
HIST:SERPINF1->ERN1:PLXDC2	-0.0100318430059423	0.0770479939599745	-0.130202520407653	0.896406200559792	HIST	SERPINF1	ERN1	PLXDC2	SERPINF1->PLXDC2	HIST->ERN1	0.933283670835986	dx
HIF1A:TNC->IFI44L:ITGA5	-0.0100379024910006	0.0060780574787313	-1.6514984476744	0.098636837466084	HIF1A	TNC	IFI44L	ITGA5	TNC->ITGA5	HIF1A->IFI44L	0.6794069992408341	dx
HIST:MELTF->HSPA1A:TFRC	-0.0100385265108116	0.0297464876541514	-0.337469304864658	0.73576314756549	HIST	MELTF	HSPA1A	TFRC	MELTF->TFRC	HIST->HSPA1A	0.93659409405073	dx
HIF1A:HSP90B1->CCL3:LRP1	-0.0100410794411767	0.0160145806932513	-0.626996087721988	0.530661799662431	HIF1A	HSP90B1	CCL3	LRP1	HSP90B1->LRP1	HIF1A->CCL3	0.8906590003651735	dx
HSPA1A:ALCAM->HIF1A:CHL1	-0.0100414211980699	0.0050428678715047	-1.99121243188027	0.0464575376905843	HSPA1A	ALCAM	HIF1A	CHL1	ALCAM->CHL1	HSPA1A->HIF1A	0.8348333351543036	dx
PICALM:SELPLG->TMEM163:ITGAM	-0.0100414506133518	0.0150324255344371	-0.66798605390383	0.504142494713102	PICALM	SELPLG	TMEM163	ITGAM	SELPLG->ITGAM	PICALM->TMEM163	0.9597082621983886	dx
HSPA1A:CALM1->HIF1A:KCNQ1	-0.0100414643823895	0.0219087711892612	-0.458330788871968	0.646714807380137	HSPA1A	CALM1	HIF1A	KCNQ1	CALM1->KCNQ1	HSPA1A->HIF1A	0.9435403215366612	dx
ERN1:APP->CCL3:CD74	-0.010042660509809	0.0078488552937645	-1.27950639092396	0.200718790530442	ERN1	APP	CCL3	CD74	APP->CD74	ERN1->CCL3	0.9165343851381872	dx
TMEM163:IL16->TMEM163:CD9	-0.0100436001496432	0.010565032515797	-0.950645455622197	0.341784385478521	TMEM163	IL16	TMEM163	CD9	IL16->CD9	TMEM163->TMEM163	0.8696148149321726	dx
CCL3:APOE->GPNMB:SDC2	-0.0100441261666655	0.0156627194254157	-0.641276006666316	0.521343375015662	CCL3	APOE	GPNMB	SDC2	APOE->SDC2	CCL3->GPNMB	0.9260795049047068	dx
TMEM163:GAS6->AIF1:MERTK	-0.0100452000960447	0.0451873082174312	-0.222301360543749	0.824079293040578	TMEM163	GAS6	AIF1	MERTK	GAS6->MERTK	TMEM163->AIF1	0.9610711941015492	dx
CCL3:NCAM1->MKI67:ROBO3	-0.0100455158716983	0.0098823904197641	-1.01650667955882	0.309388168331432	CCL3	NCAM1	MKI67	ROBO3	NCAM1->ROBO3	CCL3->MKI67	0.9127624490449596	dx
HIST:CALCB->IFI44L:CALCR	-0.0100523106909045	0.0078883090886619	-1.27433022437635	0.202546409303474	HIST	CALCB	IFI44L	CALCR	CALCB->CALCR	HIST->IFI44L	0.866304563175241	dx
HIST:APP->IFI44L:TSPAN15	-0.0100531862996959	0.0064668917198397	-1.55456233616125	0.120050339728984	HIST	APP	IFI44L	TSPAN15	APP->TSPAN15	HIST->IFI44L	0.866304563175241	dx
HIF1A:HGF->HIST:ST14	-0.0100534029819759	0.0046557626176059	-2.15934612816354	0.0308233239732562	HIF1A	HGF	HIST	ST14	HGF->ST14	HIF1A->HIST	0.6708928781788136	dx
FRMD4A:SERPINA1->PICALM:LRP1	-0.0100542020680315	0.0062457095044413	-1.60977740973736	0.107446458580144	FRMD4A	SERPINA1	PICALM	LRP1	SERPINA1->LRP1	FRMD4A->PICALM	0.5250381577315352	dx
CCL3:TIMP2->PICALM:ITGB1	-0.0100545555594647	0.0128501917559385	-0.782444009430301	0.433953678385561	CCL3	TIMP2	PICALM	ITGB1	TIMP2->ITGB1	CCL3->PICALM	0.7659145919538143	dx
AIF1:CALM1->PICALM:INSR	-0.0100549615088077	0.0103495873320114	-0.97153260185627	0.331283126459727	AIF1	CALM1	PICALM	INSR	CALM1->INSR	AIF1->PICALM	0.8983743397104126	dx
AIF1:LIPC->CD163:LRP1	-0.0100569475438991	0.0086031237362171	-1.16898789930937	0.24240850675059	AIF1	LIPC	CD163	LRP1	LIPC->LRP1	AIF1->CD163	0.7827588502155843	dx
HIST:VCL->HIST:ITGB5	-0.0100580282140717	0.0087657114490665	-1.14742862259545	0.251204517279448	HIST	VCL	HIST	ITGB5	VCL->ITGB5	HIST->HIST	0.8070941843229669	dx
AIF1:HSPA8->HIST:ADRB2	-0.0100633445045295	0.0050934836352154	-1.97572923076717	0.0481854524203233	AIF1	HSPA8	HIST	ADRB2	HSPA8->ADRB2	AIF1->HIST	0.5689474828191171	dx
TMEM163:APP->AIF1:APLP2	-0.0100659843132546	0.0181199418157002	-0.555519681886222	0.578539251614596	TMEM163	APP	AIF1	APLP2	APP->APLP2	TMEM163->AIF1	0.8728557073457561	dx
IFI44L:GRN->TMEM163:SORT1	-0.0100665105055693	0.0124533197779434	-0.808339517900959	0.418895159200939	IFI44L	GRN	TMEM163	SORT1	GRN->SORT1	IFI44L->TMEM163	0.9165612252182856	dx
HSPA1A:C3->PICALM:NRP1	-0.0100718804753123	0.0242138055123938	-0.415956115206965	0.677442116109801	HSPA1A	C3	PICALM	NRP1	C3->NRP1	HSPA1A->PICALM	0.9455345021488132	dx
HIF1A:CALM1->HSPA1A:CACNA1C	-0.0100725985498217	0.0056160162870128	-1.79354867134462	0.0728852354750205	HIF1A	CALM1	HSPA1A	CACNA1C	CALM1->CACNA1C	HIF1A->HSPA1A	0.8213222882109521	dx
CCL3:TNFSF15->AIF1:TNFRSF25	-0.0100754778522345	0.0041974842023288	-2.40036111312686	0.0163789049385372	CCL3	TNFSF15	AIF1	TNFRSF25	TNFSF15->TNFRSF25	CCL3->AIF1	0.6842239643480724	dx
HIF1A:MAML2->HIF1A:NOTCH1	-0.0100757690461391	0.0297441947462113	-0.338747413809968	0.73480001907156	HIF1A	MAML2	HIF1A	NOTCH1	MAML2->NOTCH1	HIF1A->HIF1A	0.9059680767587788	dx
AIF1:IGF1->FRMD4A:IGF1R	-0.0100759893705059	0.0035966896038802	-2.80146203320845	0.0050871626732365	AIF1	IGF1	FRMD4A	IGF1R	IGF1->IGF1R	AIF1->FRMD4A	0.5672186380658697	dx
CCL3:PLAU->AIF1:ITGB5	-0.0100771808112918	0.0156265449366593	-0.64487580921686	0.519007669447713	CCL3	PLAU	AIF1	ITGB5	PLAU->ITGB5	CCL3->AIF1	0.895365679454175	dx
FRMD4A:CALM1->CD163:CALCR	-0.0100780797918112	0.0064409911750872	-1.56467840396858	0.117658334702499	FRMD4A	CALM1	CD163	CALCR	CALM1->CALCR	FRMD4A->CD163	0.8782058553812685	dx
ERN1:TXLNA->AIF1:STX4	-0.0100789490861333	0.0475789375803617	-0.211836362867703	0.832234698774929	ERN1	TXLNA	AIF1	STX4	TXLNA->STX4	ERN1->AIF1	0.9418023489901364	dx
HIST:C3->TMEM163:C3AR1	-0.0100789677612815	0.0209082441220334	-0.482057111178464	0.629765376112754	HIST	C3	TMEM163	C3AR1	C3->C3AR1	HIST->TMEM163	0.8897460025808724	dx
PICALM:ARF6->AIF1:SMAP1	-0.0100803392713706	0.0262536057385805	-0.383960183288546	0.701007958850347	PICALM	ARF6	AIF1	SMAP1	ARF6->SMAP1	PICALM->AIF1	0.9040707232616244	dx
TMEM163:ADAM9->ERN1:ITGAV	-0.0100806451417286	0.0059755914484061	-1.68697027378226	0.091609068011287	TMEM163	ADAM9	ERN1	ITGAV	ADAM9->ITGAV	TMEM163->ERN1	0.4473870288215906	dx
CD163:HLA-B->ERN1:CANX	-0.0100806476772485	0.0054045102927349	-1.86522869441095	0.062149355094294	CD163	HLA-B	ERN1	CANX	HLA-B->CANX	CD163->ERN1	0.8241161037983653	dx
TMEM163:TREML4->CCL3:SIGLEC8	-0.010080678709481	0.0059085346710579	-1.70612161402041	0.0879854391184651	TMEM163	TREML4	CCL3	SIGLEC8	TREML4->SIGLEC8	TMEM163->CCL3	0.8629525236630288	dx
IFI44L:HLA-DRB5->HSPA1A:CD4	-0.0100815683224565	0.0045895004920662	-2.19665916582519	0.0280447972496087	IFI44L	HLA-DRB5	HSPA1A	CD4	HLA-DRB5->CD4	IFI44L->HSPA1A	0.9207043139620192	dx
CD163:ADAM17->IFI44L:NOTCH1	-0.0100821229022255	0.0066141878852161	-1.52431758474246	0.127429396504011	CD163	ADAM17	IFI44L	NOTCH1	ADAM17->NOTCH1	CD163->IFI44L	0.8390388878914129	dx
CCL3:LIPC->CD163:LRP1	-0.010082765684684	0.0064970237998463	-1.55190530238206	0.120684884009751	CCL3	LIPC	CD163	LRP1	LIPC->LRP1	CCL3->CD163	0.5819069601090319	dx
TMEM163:C3->CD163:CD81	-0.0100832949970427	0.0839824014193858	-0.120064380472874	0.904432148493208	TMEM163	C3	CD163	CD81	C3->CD81	TMEM163->CD163	0.9948594930144	dx
TMEM163:HLA-B->ERN1:CANX	-0.0100833347710072	0.0042413490726512	-2.37738856158427	0.0174357104997448	TMEM163	HLA-B	ERN1	CANX	HLA-B->CANX	TMEM163->ERN1	0.2721111429113353	dx
GPNMB:GNAS->GPNMB:ADCY1	-0.0100840711722345	0.0087094623077702	-1.15782936028529	0.246933679250809	GPNMB	GNAS	GPNMB	ADCY1	GNAS->ADCY1	GPNMB->GPNMB	0.5524804388781281	dx
HIF1A:LRPAP1->HSPA1A:LRP1	-0.0100855444856872	0.0171055302470706	-0.589607240466243	0.555453996371298	HIF1A	LRPAP1	HSPA1A	LRP1	LRPAP1->LRP1	HIF1A->HSPA1A	0.8825961249975258	dx
HIF1A:LGALS9->CCL3:MRC2	-0.0100860862970032	0.0066294381793613	-1.52140890737968	0.128157254975205	HIF1A	LGALS9	CCL3	MRC2	LGALS9->MRC2	HIF1A->CCL3	0.7645343270003959	dx
MKI67:APP->HIF1A:APLP2	-0.0100871548536311	0.0120479999623671	-0.837247251422576	0.402453602443172	MKI67	APP	HIF1A	APLP2	APP->APLP2	MKI67->HIF1A	0.8641741744809034	dx
HIF1A:LGALS9->HIF1A:HAVCR2	-0.0100921410149278	0.012999828863042	-0.776328759497702	0.437554896336296	HIF1A	LGALS9	HIF1A	HAVCR2	LGALS9->HAVCR2	HIF1A->HIF1A	0.8365708919329777	dx
PICALM:HLA-B->CCL3:CANX	-0.0100935165133613	0.0051215427621037	-1.97079610230867	0.0487472027217005	PICALM	HLA-B	CCL3	CANX	HLA-B->CANX	PICALM->CCL3	0.4969071000858792	dx
FRMD4A:ADAM10->CCL3:TSPAN15	-0.0100935482185875	0.0064742095826931	-1.55903946105939	0.11898704067072	FRMD4A	ADAM10	CCL3	TSPAN15	ADAM10->TSPAN15	FRMD4A->CCL3	0.5102196477818668	dx
CD163:C5->CCL3:C5AR2	-0.0100941623486481	0.0046294188895654	-2.18043832054171	0.029224986201424	CD163	C5	CCL3	C5AR2	C5->C5AR2	CD163->CCL3	0.6038456059315997	dx
FRMD4A:HLA-A->CCL3:APLP2	-0.0100955546663229	0.0094569379672455	-1.06752890854199	0.285733066723402	FRMD4A	HLA-A	CCL3	APLP2	HLA-A->APLP2	FRMD4A->CCL3	0.6521793216567959	dx
FRMD4A:TNFSF10->GPNMB:RIPK1	-0.0100960814785203	0.0074264959332701	-1.35946771791668	0.173998425310352	FRMD4A	TNFSF10	GPNMB	RIPK1	TNFSF10->RIPK1	FRMD4A->GPNMB	0.4404648778716639	dx
PICALM:GNAI2->FRMD4A:UNC5B	-0.010096256121581	0.0099243822237824	-1.0173183472707	0.309002011281084	PICALM	GNAI2	FRMD4A	UNC5B	GNAI2->UNC5B	PICALM->FRMD4A	0.8498617572918926	dx
TMEM163:TGS1->CD163:RXRA	-0.0100981616227583	0.00635148046975	-1.58989099798895	0.111859377138503	TMEM163	TGS1	CD163	RXRA	TGS1->RXRA	TMEM163->CD163	0.880937998533874	dx
PICALM:PSEN1->CD163:NCSTN	-0.0101001037650397	0.0061578739384076	-1.64019333069548	0.100964975578653	PICALM	PSEN1	CD163	NCSTN	PSEN1->NCSTN	PICALM->CD163	0.4199142549329627	dx
IFI44L:HLA-DRB1->MKI67:CD4	-0.010103592649792	0.0045031977916949	-2.24364842877338	0.0248550306870166	IFI44L	HLA-DRB1	MKI67	CD4	HLA-DRB1->CD4	IFI44L->MKI67	0.3669277630485099	dx
AIF1:C1QA->PICALM:CD93	-0.0101049080152251	0.0080003872076267	-1.26305236896436	0.206570359997085	AIF1	C1QA	PICALM	CD93	C1QA->CD93	AIF1->PICALM	0.8982329136951899	dx
AIF1:NECTIN3->FRMD4A:CADM1	-0.0101066044019665	0.005057432699483	-1.99836656313776	0.0456769339099085	AIF1	NECTIN3	FRMD4A	CADM1	NECTIN3->CADM1	AIF1->FRMD4A	0.7088504471083007	dx
GPNMB:SERPINA1->FRMD4A:LRP1	-0.0101080389662487	0.006990500240438	-1.44596790195021	0.148186204917016	GPNMB	SERPINA1	FRMD4A	LRP1	SERPINA1->LRP1	GPNMB->FRMD4A	0.4306322561976128	dx
CCL3:HSP90B1->MKI67:TLR2	-0.0101110273205118	0.0336639532447714	-0.300351751530615	0.763908862288072	CCL3	HSP90B1	MKI67	TLR2	HSP90B1->TLR2	CCL3->MKI67	0.949759695091554	dx
GPNMB:PLAU->CD163:LRP1	-0.0101132757640007	0.0045869036946625	-2.20481536941113	0.0274670530945313	GPNMB	PLAU	CD163	LRP1	PLAU->LRP1	GPNMB->CD163	0.1184394913579789	dx
AIF1:HLA-DMB->HSPA1A:CD4	-0.0101139796456042	0.0049265462480997	-2.05295538421166	0.0400769047809991	AIF1	HLA-DMB	HSPA1A	CD4	HLA-DMB->CD4	AIF1->HSPA1A	0.8353051919120017	dx
ERN1:APOE->HIST:LRP1	-0.0101180636176783	0.0052290301083864	-1.93497903204856	0.0529928687834048	ERN1	APOE	HIST	LRP1	APOE->LRP1	ERN1->HIST	0.4717949525394092	dx
FRMD4A:SELPLG->PICALM:SELL	-0.0101208523878617	0.0043866674485401	-2.30718478357184	0.0210445210104588	FRMD4A	SELPLG	PICALM	SELL	SELPLG->SELL	FRMD4A->PICALM	0.3432887489831092	dx
MKI67:B2M->AIF1:TFRC	-0.0101210567796215	0.0099978582818724	-1.01232248890469	0.311383885537131	MKI67	B2M	AIF1	TFRC	B2M->TFRC	MKI67->AIF1	0.8258874926380493	dx
CCL3:MAML2->FRMD4A:NOTCH1	-0.0101224544540471	0.0125288490288721	-0.807931712699265	0.419129894072743	CCL3	MAML2	FRMD4A	NOTCH1	MAML2->NOTCH1	CCL3->FRMD4A	0.7946873838228318	dx
AIF1:APP->AIF1:RPSA	-0.0101230650419204	0.0076459802608134	-1.32397216532225	0.185512289148223	AIF1	APP	AIF1	RPSA	APP->RPSA	AIF1->AIF1	0.7353372497968603	dx
FRMD4A:GNAI2->FRMD4A:ADCY9	-0.0101245218344984	0.0073711173384428	-1.37353963715862	0.169584647709825	FRMD4A	GNAI2	FRMD4A	ADCY9	GNAI2->ADCY9	FRMD4A->FRMD4A	0.8431822700556245	dx
MKI67:TNFSF13B->IFI44L:HLA-DPB1	-0.0101247980449477	0.006072686703734	-1.66726830131416	0.0954610667580749	MKI67	TNFSF13B	IFI44L	HLA-DPB1	TNFSF13B->HLA-DPB1	MKI67->IFI44L	0.4913698787749454	dx
TMEM163:GRN->ERN1:TNFRSF1B	-0.010125551800621	0.0051678716201339	-1.95932727143843	0.0500744719367043	TMEM163	GRN	ERN1	TNFRSF1B	GRN->TNFRSF1B	TMEM163->ERN1	0.4049252659501545	dx
HIF1A:SEMA4A->HIF1A:NRP1_PLXNA3	-0.0101264944166324	0.0050320773451818	-2.01238846742456	0.0441790032290565	HIF1A	SEMA4A	HIF1A	NRP1_PLXNA3	SEMA4A->NRP1_PLXNA3	HIF1A->HIF1A	0.576953912785354	dx
CD163:TNF->HIF1A:TRPM2	-0.0101273116256893	0.0148906595187467	-0.680111691019425	0.496433742423643	CD163	TNF	HIF1A	TRPM2	TNF->TRPM2	CD163->HIF1A	0.8252288072655333	dx
GPNMB:EFNB1->CD163:EPHA6	-0.0101286145463629	0.0035673604415791	-2.83924619119211	0.0045220253236237	GPNMB	EFNB1	CD163	EPHA6	EFNB1->EPHA6	GPNMB->CD163	0.0270361753547165	dx
HSPA1A:SPP1->CD163:ITGAV_ITGB1	-0.0101289031649721	0.0451284934035689	-0.224445852299848	0.822410395651956	HSPA1A	SPP1	CD163	ITGAV_ITGB1	SPP1->ITGAV_ITGB1	HSPA1A->CD163	0.984360816385611	dx
CCL3:ADAM10->CCL3:TSPAN17	-0.010129157721416	0.0094153290014215	-1.07581558965031	0.282009738665276	CCL3	ADAM10	CCL3	TSPAN17	ADAM10->TSPAN17	CCL3->CCL3	0.7403878661789076	dx
GPNMB:WNT5A->CCL3:FZD8	-0.0101301968148753	0.0125161613649508	-0.809369304173648	0.418302753052977	GPNMB	WNT5A	CCL3	FZD8	WNT5A->FZD8	GPNMB->CCL3	0.9309482710338156	dx
HSPA1A:ADAM10->CCL3:GPNMB	-0.0101312404433192	0.0097827602332121	-1.03562186967682	0.300378585080724	HSPA1A	ADAM10	CCL3	GPNMB	ADAM10->GPNMB	HSPA1A->CCL3	0.9762836083087336	dx
CD163:VEGFA->CD163:NRP1	-0.0101343903712361	0.0159914190429824	-0.63373927879674	0.526250986497271	CD163	VEGFA	CD163	NRP1	VEGFA->NRP1	CD163->CD163	0.885028587610467	dx
PICALM:CD14->IFI44L:ITGB1	-0.0101362259788701	0.0118584910819571	-0.85476524026674	0.392681124952812	PICALM	CD14	IFI44L	ITGB1	CD14->ITGB1	PICALM->IFI44L	0.7894471670705779	dx
HSPA1A:S100A8->PICALM:ITGB2	-0.0101387714511566	0.0413751779871526	-0.245044781542808	0.806421757476899	HSPA1A	S100A8	PICALM	ITGB2	S100A8->ITGB2	HSPA1A->PICALM	0.9456882970244876	dx
HIST:HGF->IFI44L:SDC2	-0.0101388661837754	0.0076471879828571	-1.32582933837953	0.184896232756929	HIST	HGF	IFI44L	SDC2	HGF->SDC2	HIST->IFI44L	0.866304563175241	dx
AIF1:IRAK4->FRMD4A:TLR7	-0.0101397988988855	0.0045874119448938	-2.21035281345766	0.0270806859204058	AIF1	IRAK4	FRMD4A	TLR7	IRAK4->TLR7	AIF1->FRMD4A	0.6211782646818512	dx
FRMD4A:SHANK2->HIF1A:CFTR	-0.0101401055725215	0.0055775215132992	-1.81803074149389	0.0690594343321408	FRMD4A	SHANK2	HIF1A	CFTR	SHANK2->CFTR	FRMD4A->HIF1A	0.7646347316397134	dx
FRMD4A:GPC3->HIF1A:FLT1	-0.0101428342109855	0.0552850551851417	-0.183464304720663	0.854433724086912	FRMD4A	GPC3	HIF1A	FLT1	GPC3->FLT1	FRMD4A->HIF1A	0.9323930054817032	dx
FRMD4A:HLA-C->PICALM:LILRB2	-0.0101431328409407	0.0034451350870959	-2.94419016512084	0.0032380097591247	FRMD4A	HLA-C	PICALM	LILRB2	HLA-C->LILRB2	FRMD4A->PICALM	0.2112801367828867	dx
GPNMB:CDH1->PICALM:PTPRM	-0.0101442120801897	0.0064302249462773	-1.57758276964517	0.114661493341769	GPNMB	CDH1	PICALM	PTPRM	CDH1->PTPRM	GPNMB->PICALM	0.312241740298122	dx
ERN1:APOE->GPNMB:ABCA1	-0.0101454396681581	0.003667182203648	-2.76654911175826	0.0056653050837591	ERN1	APOE	GPNMB	ABCA1	APOE->ABCA1	ERN1->GPNMB	0.4046889753870744	dx
IFI44L:HSP90B1->MKI67:TLR1	-0.0101462777091897	0.0167943995258718	-0.60414650095464	0.545746245859551	IFI44L	HSP90B1	MKI67	TLR1	HSP90B1->TLR1	IFI44L->MKI67	0.7267042115919284	dx
IFI44L:HLA-DPB1->AIF1:CD4	-0.0101483796833759	0.0139844198551109	-0.725691861980745	0.468027691807314	IFI44L	HLA-DPB1	AIF1	CD4	HLA-DPB1->CD4	IFI44L->AIF1	0.8911420712185651	dx
CCL3:CD14->HIF1A:ITGB2	-0.0101497847440898	0.0104446182485836	-0.971771729949654	0.331164122823948	CCL3	CD14	HIF1A	ITGB2	CD14->ITGB2	CCL3->HIF1A	0.8196903592453911	dx
PICALM:ADAM9->IFI44L:ITGA6	-0.0101499070149823	0.0076513493437737	-1.32655124723088	0.184657172126461	PICALM	ADAM9	IFI44L	ITGA6	ADAM9->ITGA6	PICALM->IFI44L	0.7329351090243013	dx
CD163:TGFB1->ERN1:ITGB5	-0.0101501227805766	0.0066199479481846	-1.53326323107419	0.125211010245608	CD163	TGFB1	ERN1	ITGB5	TGFB1->ITGB5	CD163->ERN1	0.8241161037983653	dx
CCL3:GNAI2->HIF1A:CCR5	-0.0101502610852141	0.00958260591043	-1.0592380799221	0.289491366666358	CCL3	GNAI2	HIF1A	CCR5	GNAI2->CCR5	CCL3->HIF1A	0.8064697771187722	dx
IFI44L:ZP3->GPNMB:MERTK	-0.0101508385146227	0.0048920681361093	-2.07495853127993	0.0379903782529175	IFI44L	ZP3	GPNMB	MERTK	ZP3->MERTK	IFI44L->GPNMB	0.7790287391226121	dx
CCL3:ZP3->HSPA1A:MERTK	-0.010154287397892	0.0063055814439323	-1.61036495812185	0.107318205864197	CCL3	ZP3	HSPA1A	MERTK	ZP3->MERTK	CCL3->HSPA1A	0.9379737170725988	dx
MKI67:ADAM17->HIST:IL6R	-0.0101547309530549	0.0132275072665882	-0.767698006010935	0.442666621094495	MKI67	ADAM17	HIST	IL6R	ADAM17->IL6R	MKI67->HIST	0.859379162971544	dx
HIF1A:COL9A2->FRMD4A:GP6	-0.0101562506595092	0.0048444291058049	-2.09648039793569	0.0360395970048388	HIF1A	COL9A2	FRMD4A	GP6	COL9A2->GP6	HIF1A->FRMD4A	0.8742809702439084	dx
HIST:DLK2->AIF1:NOTCH1	-0.01015821108059	0.009441907634141	-1.07586427173454	0.281987962763152	HIST	DLK2	AIF1	NOTCH1	DLK2->NOTCH1	HIST->AIF1	0.7748069289536093	dx
IFI44L:WNT5A->TMEM163:FZD3	-0.0101585615205949	0.0061483318485504	-1.65224678348972	0.098484252904154	IFI44L	WNT5A	TMEM163	FZD3	WNT5A->FZD3	IFI44L->TMEM163	0.8028317790549477	dx
MKI67:TNFSF10->HIST:TNFRSF10B	-0.010164402333755	0.004039095806799	-2.5165043910682	0.0118525423246688	MKI67	TNFSF10	HIST	TNFRSF10B	TNFSF10->TNFRSF10B	MKI67->HIST	0.6215886471599646	dx
HIST:CD14->HSPA1A:RIPK1	-0.0101653764332346	0.0056630130788899	-1.79504731697126	0.072646161440272	HIST	CD14	HSPA1A	RIPK1	CD14->RIPK1	HIST->HSPA1A	0.901704434643547	dx
HIST:SEMA4D->CCL3:PLXNB2	-0.010167160367734	0.004653187944386	-2.18498811766251	0.0288897178306826	HIST	SEMA4D	CCL3	PLXNB2	SEMA4D->PLXNB2	HIST->CCL3	0.7891986107855976	dx
IFI44L:APOE->MKI67:LRP8	-0.0101680374260991	0.0050120175969101	-2.02873139000303	0.0424856568552515	IFI44L	APOE	MKI67	LRP8	APOE->LRP8	IFI44L->MKI67	0.3669277630485099	dx
AIF1:HLA-B->IFI44L:CANX	-0.0101685587798018	0.0141635355579301	-0.717939298292539	0.472794715608592	AIF1	HLA-B	IFI44L	CANX	HLA-B->CANX	AIF1->IFI44L	0.8523023501522897	dx
MKI67:LGALS9->FRMD4A:HAVCR2	-0.0101710785946855	0.008548507296342	-1.18980755845384	0.23412203812441	MKI67	LGALS9	FRMD4A	HAVCR2	LGALS9->HAVCR2	MKI67->FRMD4A	0.8335688813022765	dx
HIF1A:PLAT->HSPA1A:LRP1	-0.0101744632423813	0.0073177708410754	-1.3903774063641	0.16441430359239	HIF1A	PLAT	HSPA1A	LRP1	PLAT->LRP1	HIF1A->HSPA1A	0.8617720599976334	dx
PICALM:HLA-DQA2->IFI44L:CD4	-0.0101747760854651	0.0208217003764984	-0.48866211219471	0.625080931450818	PICALM	HLA-DQA2	IFI44L	CD4	HLA-DQA2->CD4	PICALM->IFI44L	0.8404402849262729	dx
FRMD4A:LRPAP1->HSPA1A:LRP1	-0.0101754631892413	0.0156843811483121	-0.648764085303828	0.516490874733856	FRMD4A	LRPAP1	HSPA1A	LRP1	LRPAP1->LRP1	FRMD4A->HSPA1A	0.958323189023598	dx
HSPA1A:TGFB3->HSPA1A:ACVR1B_TGFBR2	-0.0101757330893669	0.0061368253917661	-1.65814284092551	0.0972886385820477	HSPA1A	TGFB3	HSPA1A	ACVR1B_TGFBR2	TGFB3->ACVR1B_TGFBR2	HSPA1A->HSPA1A	0.8997659888466577	dx
HIF1A:TG->HIST:ASGR1	-0.0101774691230749	0.0094595259628551	-1.07589631478775	0.281973630260712	HIF1A	TG	HIST	ASGR1	TG->ASGR1	HIF1A->HIST	0.7902386728097641	dx
MKI67:JAG2->GPNMB:NOTCH1	-0.0101797521364352	0.0055167507424273	-1.84524416848244	0.0650020280778315	MKI67	JAG2	GPNMB	NOTCH1	JAG2->NOTCH1	MKI67->GPNMB	0.6016097817655003	dx
HIF1A:HLA-B->GPNMB:LILRB1	-0.0101797801755581	0.0255293420268873	-0.398748238980732	0.690078719807226	HIF1A	HLA-B	GPNMB	LILRB1	HLA-B->LILRB1	HIF1A->GPNMB	0.8320463408811902	dx
HSPA1A:ADAM10->ERN1:NOTCH2	-0.0101801442830794	0.0069893097217626	-1.45653071452556	0.145245965250089	HSPA1A	ADAM10	ERN1	NOTCH2	ADAM10->NOTCH2	HSPA1A->ERN1	0.8840841644107834	dx
HSPA1A:SIRPB2->ERN1:CD47	-0.0101809722546886	0.0564347970684102	-0.180402389723263	0.856836678377105	HSPA1A	SIRPB2	ERN1	CD47	SIRPB2->CD47	HSPA1A->ERN1	0.9361734078564664	dx
FRMD4A:SELPLG->TMEM163:ITGB2	-0.0101833040496242	0.0086968637409868	-1.17091682161605	0.241632212857048	FRMD4A	SELPLG	TMEM163	ITGB2	SELPLG->ITGB2	FRMD4A->TMEM163	0.722776047649218	dx
GPNMB:PLAU->FRMD4A:IGF2R	-0.0101833139648944	0.0036955018298759	-2.75559705655352	0.0058585120290028	GPNMB	PLAU	FRMD4A	IGF2R	PLAU->IGF2R	GPNMB->FRMD4A	0.0663964696620317	dx
CCL3:WNT5A->ERN1:ADRB2	-0.0101850865247586	0.0247741595623575	-0.411117337769717	0.680986497418669	CCL3	WNT5A	ERN1	ADRB2	WNT5A->ADRB2	CCL3->ERN1	0.9217351491526254	dx
CD163:APP->HSPA1A:LRP10	-0.0101858337792066	0.0344652872802715	-0.295538919968241	0.767582225502652	CD163	APP	HSPA1A	LRP10	APP->LRP10	CD163->HSPA1A	0.9412009451209022	dx
MKI67:ADAM17->TMEM163:ITGB1	-0.0101875276955178	0.0090146861605998	-1.13010342390444	0.258432647181843	MKI67	ADAM17	TMEM163	ITGB1	ADAM17->ITGB1	MKI67->TMEM163	0.8724244355116134	dx
ERN1:ADAM10->HIST:TSPAN14	-0.0101900448386965	0.0163412227978104	-0.623579089813391	0.532904046527314	ERN1	ADAM10	HIST	TSPAN14	ADAM10->TSPAN14	ERN1->HIST	0.8693154192117047	dx
TMEM163:PTPN6->PICALM:CD300LF	-0.0101914327010622	0.0043799008110358	-2.32686381284787	0.0199725147502419	TMEM163	PTPN6	PICALM	CD300LF	PTPN6->CD300LF	TMEM163->PICALM	0.6379456181989029	dx
GPNMB:TNFSF13B->IFI44L:HLA-DPB1	-0.0101967732349991	0.0128822072357003	-0.791539295124905	0.428629355058965	GPNMB	TNFSF13B	IFI44L	HLA-DPB1	TNFSF13B->HLA-DPB1	GPNMB->IFI44L	0.8819964979804521	dx
TMEM163:HLA-DMB->TMEM163:CD4	-0.0101969002619188	0.0172518214648471	-0.591062241323118	0.554478718130703	TMEM163	HLA-DMB	TMEM163	CD4	HLA-DMB->CD4	TMEM163->TMEM163	0.9072279571925872	dx
AIF1:PSAP->IFI44L:LRP1	-0.0101974711926172	0.0607435570210321	-0.167877412728504	0.86667971995505	AIF1	PSAP	IFI44L	LRP1	PSAP->LRP1	AIF1->IFI44L	0.9421842585417908	dx
HSPA1A:PDCD1LG2->HSPA1A:RGMB	-0.010197724251092	0.0048172167260622	-2.11693283300293	0.0342655486545909	HSPA1A	PDCD1LG2	HSPA1A	RGMB	PDCD1LG2->RGMB	HSPA1A->HSPA1A	0.8997659888466577	dx
MKI67:CXCL12->MKI67:CXCR4	-0.0101987913836393	0.0054651177941245	-1.8661613103022	0.062018800271014	MKI67	CXCL12	MKI67	CXCR4	CXCL12->CXCR4	MKI67->MKI67	0.843930124574168	dx
FRMD4A:HMGB1->HIF1A:HAVCR2	-0.0102010094294783	0.033648454414941	-0.303164279217196	0.761764669820613	FRMD4A	HMGB1	HIF1A	HAVCR2	HMGB1->HAVCR2	FRMD4A->HIF1A	0.9180239699229172	dx
PICALM:RPS19->FRMD4A:C5AR1	-0.0102052948905265	0.0065924954176732	-1.54801698658267	0.121618206829146	PICALM	RPS19	FRMD4A	C5AR1	RPS19->C5AR1	PICALM->FRMD4A	0.7221422673014912	dx
PICALM:HGF->HIST:NRP1	-0.0102059110293802	0.0069206440621879	-1.47470537968306	0.140291769134191	PICALM	HGF	HIST	NRP1	HGF->NRP1	PICALM->HIST	0.5540335967502797	dx
PICALM:APOE->CCL3:SCARB1	-0.0102064098678404	0.0124668973107264	-0.81868083240398	0.412968535293006	PICALM	APOE	CCL3	SCARB1	APOE->SCARB1	PICALM->CCL3	0.775009885171228	dx
HIF1A:SEMA4A->HIF1A:NRP1_PLXNA1	-0.0102066078130346	0.0062033949873527	-1.64532612123579	0.0999025758655929	HIF1A	SEMA4A	HIF1A	NRP1_PLXNA1	SEMA4A->NRP1_PLXNA1	HIF1A->HIF1A	0.6172823847385527	dx
CD163:PROS1->AIF1:AXL	-0.0102072124213414	0.0072455363300253	-1.40875871107607	0.15890652782783	CD163	PROS1	AIF1	AXL	PROS1->AXL	CD163->AIF1	0.7718161882230956	dx
HSPA1A:SERPINE1->ERN1:LRP1	-0.0102083971033334	0.0610511975307002	-0.167210431837967	0.867204476558192	HSPA1A	SERPINE1	ERN1	LRP1	SERPINE1->LRP1	HSPA1A->ERN1	0.945001184217766	dx
CCL3:TGFB2->AIF1:ENG	-0.0102114825630316	0.0189781400700033	-0.538065507229119	0.59053182451914	CCL3	TGFB2	AIF1	ENG	TGFB2->ENG	CCL3->AIF1	0.9147106744794544	dx
FRMD4A:APP->HIST:APLP2	-0.0102115688827898	0.023804076469649	-0.428984039595481	0.667934839749379	FRMD4A	APP	HIST	APLP2	APP->APLP2	FRMD4A->HIST	0.8890880437169232	dx
TMEM163:TNF->ERN1:TNFRSF21	-0.0102136718703998	0.0134747013615758	-0.757988737288448	0.448457725216489	TMEM163	TNF	ERN1	TNFRSF21	TNF->TNFRSF21	TMEM163->ERN1	0.7768737361073521	dx
PICALM:CALM3->IFI44L:ESR1	-0.0102136818265302	0.0064418847804029	-1.58551141082212	0.112850186405205	PICALM	CALM3	IFI44L	ESR1	CALM3->ESR1	PICALM->IFI44L	0.7165300595895486	dx
HSPA1A:LY86->HIF1A:CD180	-0.0102137926695883	0.0087222726763158	-1.17100130305745	0.241598253379859	HSPA1A	LY86	HIF1A	CD180	LY86->CD180	HSPA1A->HIF1A	0.9435403215366612	dx
PICALM:ADAM9->HIF1A:ITGB5	-0.0102143873163211	0.0256996278425437	-0.397452732736154	0.69103363583758	PICALM	ADAM9	HIF1A	ITGB5	ADAM9->ITGB5	PICALM->HIF1A	0.8875425773437866	dx
HSPA1A:HSPA8->FRMD4A:ADRB2	-0.0102144047438147	0.0061025022464442	-1.67380597848471	0.0941687370069123	HSPA1A	HSPA8	FRMD4A	ADRB2	HSPA8->ADRB2	HSPA1A->FRMD4A	0.9814090404282488	dx
HIST:CD14->PICALM:ITGB1	-0.0102154892607356	0.013891087730323	-0.735398800947466	0.462096651889936	HIST	CD14	PICALM	ITGB1	CD14->ITGB1	HIST->PICALM	0.8051523063982285	dx
FRMD4A:PLAU->HIF1A:ITGB1	-0.0102178883226538	0.0077908840963457	-1.31151846135748	0.189682660716373	FRMD4A	PLAU	HIF1A	ITGB1	PLAU->ITGB1	FRMD4A->HIF1A	0.8531182521309382	dx
MKI67:LY86->HIF1A:CD180	-0.0102195961603481	0.0081208789679867	-1.2584347335596	0.208234577054352	MKI67	LY86	HIF1A	CD180	LY86->CD180	MKI67->HIF1A	0.8641741744809034	dx
HSPA1A:COL18A1->ERN1:ITGB5	-0.0102196826998022	0.0092465899522509	-1.10523801234577	0.269056469765489	HSPA1A	COL18A1	ERN1	ITGB5	COL18A1->ITGB5	HSPA1A->ERN1	0.8996778703763194	dx
CD163:COL18A1->CD163:ITGA5	-0.0102226347775178	0.0176543330599387	-0.579043951578952	0.562559517189139	CD163	COL18A1	CD163	ITGA5	COL18A1->ITGA5	CD163->CD163	0.8932950575146218	dx
TMEM163:LRPAP1->MKI67:LRP8	-0.0102231148022096	0.0055911422313569	-1.82844835262373	0.0674822902223216	TMEM163	LRPAP1	MKI67	LRP8	LRPAP1->LRP8	TMEM163->MKI67	0.7990650387572834	dx
AIF1:TGS1->PICALM:RXRA	-0.0102232060067692	0.0079577523669584	-1.28468511400495	0.198902342206875	AIF1	TGS1	PICALM	RXRA	TGS1->RXRA	AIF1->PICALM	0.8982329136951899	dx
AIF1:VEGFB->FRMD4A:NRP1	-0.0102275551379592	0.0041282122403454	-2.47747803225919	0.0132314553710612	AIF1	VEGFB	FRMD4A	NRP1	VEGFB->NRP1	AIF1->FRMD4A	0.6087411768712272	dx
HSPA1A:CD14->GPNMB:ITGA4	-0.0102296112135483	0.0069302655370912	-1.47607781531585	0.139923003674551	HSPA1A	CD14	GPNMB	ITGA4	CD14->ITGA4	HSPA1A->GPNMB	0.825035936737584	dx
TMEM163:PDGFB->CD163:ADGRV1	-0.0102346145854932	0.0069451419182804	-1.47363649381367	0.140579490021594	TMEM163	PDGFB	CD163	ADGRV1	PDGFB->ADGRV1	TMEM163->CD163	0.880937998533874	dx
CCL3:PSEN1->CD163:NOTCH2	-0.010235613385213	0.0219570526266056	-0.466165179784213	0.641097271173775	CCL3	PSEN1	CD163	NOTCH2	PSEN1->NOTCH2	CCL3->CD163	0.8617979342686009	dx
MKI67:NRG1->HSPA1A:MS4A4A	-0.0102357077368913	0.0044568135105454	-2.29664259289112	0.0216391667810701	MKI67	NRG1	HSPA1A	MS4A4A	NRG1->MS4A4A	MKI67->HSPA1A	0.8612219762023405	dx
HIST:HLA-F->GPNMB:LILRB2	-0.0102364295239367	0.0058218991634953	-1.75826293731117	0.0787027808073157	HIST	HLA-F	GPNMB	LILRB2	HLA-F->LILRB2	HIST->GPNMB	0.3377625440720119	dx
HIF1A:HLA-DQA1->CCL3:CD4	-0.0102401001682082	0.0052933031233268	-1.93453878034708	0.053046918768544	HIF1A	HLA-DQA1	CCL3	CD4	HLA-DQA1->CD4	HIF1A->CCL3	0.7645343270003959	dx
MKI67:SPP1->IFI44L:ITGA5_ITGB1	-0.0102403685652547	0.0046389225710341	-2.20748857271221	0.0272799444734541	MKI67	SPP1	IFI44L	ITGA5_ITGB1	SPP1->ITGA5_ITGB1	MKI67->IFI44L	0.4252470125838872	dx
HIF1A:INHBA->AIF1:ACTR2	-0.0102410369320385	0.0079306858410203	-1.29131794365983	0.196593451040148	HIF1A	INHBA	AIF1	ACTR2	INHBA->ACTR2	HIF1A->AIF1	0.7902881605723134	dx
FRMD4A:LILRB4->IFI44L:LAIR1	-0.0102417996649742	0.007300178455172	-1.402951959033	0.16063116517255	FRMD4A	LILRB4	IFI44L	LAIR1	LILRB4->LAIR1	FRMD4A->IFI44L	0.7011284037117338	dx
HSPA1A:CEACAM1->ERN1:HAVCR2	-0.0102442003694693	0.0056715775248016	-1.80623474239251	0.0708816802585017	HSPA1A	CEACAM1	ERN1	HAVCR2	CEACAM1->HAVCR2	HSPA1A->ERN1	0.8653936926949287	dx
HSPA1A:JAG1->TMEM163:NOTCH2	-0.0102462598068388	0.0072078724292783	-1.42153734092442	0.155160606006177	HSPA1A	JAG1	TMEM163	NOTCH2	JAG1->NOTCH2	HSPA1A->TMEM163	0.7626323843789549	dx
ERN1:FAM3C->TMEM163:ADGRG5	-0.0102467261335363	0.0151486775247174	-0.676410605270144	0.498779985760458	ERN1	FAM3C	TMEM163	ADGRG5	FAM3C->ADGRG5	ERN1->TMEM163	0.7611816304431337	dx
IFI44L:ZP3->FRMD4A:MERTK	-0.0102519125003951	0.0050699816371239	-2.02208079519016	0.0431680056933187	IFI44L	ZP3	FRMD4A	MERTK	ZP3->MERTK	IFI44L->FRMD4A	0.5848705021997781	dx
IFI44L:HLA-B->CCL3:LILRB1	-0.0102538166077706	0.0104046316037446	-0.985505013371192	0.324376070081798	IFI44L	HLA-B	CCL3	LILRB1	HLA-B->LILRB1	IFI44L->CCL3	0.8546827727694613	dx
GPNMB:CD22->HIF1A:PTPRC	-0.010256986452609	0.0043595691097833	-2.35275234646271	0.0186350406611812	GPNMB	CD22	HIF1A	PTPRC	CD22->PTPRC	GPNMB->HIF1A	0.1720829536055951	dx
HSPA1A:ADAM9->PICALM:ITGA6	-0.0102571895778567	0.0104521735476015	-0.981345127034413	0.326422576064462	HSPA1A	ADAM9	PICALM	ITGA6	ADAM9->ITGA6	HSPA1A->PICALM	0.9455345021488132	dx
CCL3:CALR->AIF1:ITGAV	-0.0102600154633381	0.009860777682485	-1.04048745380014	0.29811348995001	CCL3	CALR	AIF1	ITGAV	CALR->ITGAV	CCL3->AIF1	0.895365679454175	dx
AIF1:ADAM17->FRMD4A:ITGB1	-0.0102628081085657	0.0146458991969815	-0.700729123595286	0.483472077246203	AIF1	ADAM17	FRMD4A	ITGB1	ADAM17->ITGB1	AIF1->FRMD4A	0.8397086267299533	dx
HIST:SEMA6B->CD163:PLXNA2	-0.0102639058598282	0.0114605132462645	-0.895588673847015	0.370472487042718	HIST	SEMA6B	CD163	PLXNA2	SEMA6B->PLXNA2	HIST->CD163	0.8064490684883511	dx
HSPA1A:GRN->PICALM:SORT1	-0.0102643813072252	0.0076732518542411	-1.33768335800837	0.180999678221223	HSPA1A	GRN	PICALM	SORT1	GRN->SORT1	HSPA1A->PICALM	0.9455345021488132	dx
HIF1A:RIMS2->HIF1A:ABCA1	-0.0102648926024057	0.0137118076054805	-0.748617023936576	0.454088068330085	HIF1A	RIMS2	HIF1A	ABCA1	RIMS2->ABCA1	HIF1A->HIF1A	0.8365708919329777	dx
HIF1A:THBS1->TMEM163:LRP1	-0.0102654005770577	0.0124968079004251	-0.82144181609037	0.411394653134104	HIF1A	THBS1	TMEM163	LRP1	THBS1->LRP1	HIF1A->TMEM163	0.7782582637752654	dx
PICALM:LY86->FRMD4A:CD180	-0.0102656307115804	0.0057832331444976	-1.77506776142121	0.0758866993299361	PICALM	LY86	FRMD4A	CD180	LY86->CD180	PICALM->FRMD4A	0.6457026171055966	dx
TMEM163:SEMA3A->TMEM163:NRP1_PLXNA1	-0.0102666753457593	0.0060967264493965	-1.683965228057	0.0921883889565044	TMEM163	SEMA3A	TMEM163	NRP1_PLXNA1	SEMA3A->NRP1_PLXNA1	TMEM163->TMEM163	0.8044618091493605	dx
HSPA1A:GAS6->IFI44L:MERTK	-0.0102690268771741	0.0129156255328599	-0.795085522652209	0.426563755486405	HSPA1A	GAS6	IFI44L	MERTK	GAS6->MERTK	HSPA1A->IFI44L	0.9320346540623884	dx
CD163:GRN->CCL3:TNFRSF1B	-0.0102706456170989	0.0139223705408729	-0.73770810703153	0.460691844599841	CD163	GRN	CCL3	TNFRSF1B	GRN->TNFRSF1B	CD163->CCL3	0.8585127084869183	dx
ERN1:HLA-C->FRMD4A:LILRA1	-0.0102733439900564	0.0622912956882517	-0.164924230208202	0.869003620600671	ERN1	HLA-C	FRMD4A	LILRA1	HLA-C->LILRA1	ERN1->FRMD4A	0.929246035909702	dx
MKI67:LIPC->HIF1A:LRP1	-0.0102746244806347	0.0046868967216719	-2.19220202423608	0.0283649223722784	MKI67	LIPC	HIF1A	LRP1	LIPC->LRP1	MKI67->HIF1A	0.8641741744809034	dx
CCL3:ITGB3BP->FRMD4A:ITGB5	-0.010276781147711	0.004781442389604	-2.14930565095902	0.0316101788610294	CCL3	ITGB3BP	FRMD4A	ITGB5	ITGB3BP->ITGB5	CCL3->FRMD4A	0.492487353288133	dx
MKI67:IL15RA->PICALM:AXL	-0.010278284706081	0.0055089995212584	-1.86572619337115	0.0620796830540761	MKI67	IL15RA	PICALM	AXL	IL15RA->AXL	MKI67->PICALM	0.8747882512553108	dx
GPNMB:TNFSF10->HIST:RIPK1	-0.0102786006145615	0.0060337635017047	-1.70351400277082	0.0884719197839442	GPNMB	TNFSF10	HIST	RIPK1	TNFSF10->RIPK1	GPNMB->HIST	0.3768498567896249	dx
TMEM163:TGFB1->CD163:SMAD3	-0.0102817322720388	0.0207791120933124	-0.494810953705183	0.620733571574719	TMEM163	TGFB1	CD163	SMAD3	TGFB1->SMAD3	TMEM163->CD163	0.8895612106150871	dx
HSPA1A:ADAM9->HSPA1A:ITGAV	-0.0102832249960415	0.0427354439940575	-0.240625205566401	0.809845612866316	HSPA1A	ADAM9	HSPA1A	ITGAV	ADAM9->ITGAV	HSPA1A->HSPA1A	0.9529708730929054	dx
CCL3:WNT5A->AIF1:ADRB2	-0.0102882606751179	0.0479055161545755	-0.214761503496195	0.829953268300601	CCL3	WNT5A	AIF1	ADRB2	WNT5A->ADRB2	CCL3->AIF1	0.9581549414824364	dx
CCL3:RGMB->GPNMB:BMPR2	-0.01029082060141	0.0054218191882664	-1.89803832331421	0.0576910338433703	CCL3	RGMB	GPNMB	BMPR2	RGMB->BMPR2	CCL3->GPNMB	0.9260795049047068	dx
FRMD4A:TNF->TMEM163:TNFRSF1A	-0.0102916701321466	0.0290075836773136	-0.35479239658957	0.722745124954502	FRMD4A	TNF	TMEM163	TNFRSF1A	TNF->TNFRSF1A	FRMD4A->TMEM163	0.886112181444822	dx
CCL3:PLAT->AIF1:ITGAM	-0.0102924427447205	0.0041423879667562	-2.48466411821397	0.0129673720061503	CCL3	PLAT	AIF1	ITGAM	PLAT->ITGAM	CCL3->AIF1	0.6842239643480724	dx
HSPA1A:MRC1->MKI67:PTPRC	-0.0102937217024011	0.0481248648322005	-0.213896116660125	0.830628068613567	HSPA1A	MRC1	MKI67	PTPRC	MRC1->PTPRC	HSPA1A->MKI67	0.9296433350708132	dx
CD163:HSP90B1->HIST:TLR2	-0.0102937465777227	0.0963926968983209	-0.106789693710727	0.914955823945222	CD163	HSP90B1	HIST	TLR2	HSP90B1->TLR2	CD163->HIST	0.9527861816484428	dx
HIF1A:TXLNA->TMEM163:STX4	-0.0102958855047055	0.0063659284307265	-1.61734232747735	0.105804407334722	HIF1A	TXLNA	TMEM163	STX4	TXLNA->STX4	HIF1A->TMEM163	0.6984387089755874	dx
TMEM163:TGFB1->ERN1:TGFBR1_TGFBR2	-0.0102967906193748	0.0066686123069808	-1.54406796277479	0.122571869080042	TMEM163	TGFB1	ERN1	TGFBR1_TGFBR2	TGFB1->TGFBR1_TGFBR2	TMEM163->ERN1	0.4473870288215906	dx
HIF1A:IL1B->HIF1A:IL1R2_IL1RAP	-0.0102970448607225	0.0063044148538753	-1.63330699190787	0.102404447007224	HIF1A	IL1B	HIF1A	IL1R2_IL1RAP	IL1B->IL1R2_IL1RAP	HIF1A->HIF1A	0.6172823847385527	dx
GPNMB:CALM1->ERN1:KCNQ1	-0.010299765796838	0.0116687458506937	-0.882679760843849	0.377409320305299	GPNMB	CALM1	ERN1	KCNQ1	CALM1->KCNQ1	GPNMB->ERN1	0.8841273318008603	dx
CCL3:HLA-A->CD163:LILRB2	-0.0103002756363068	0.0069320597755205	-1.4858896157648	0.137308320743845	CCL3	HLA-A	CD163	LILRB2	HLA-A->LILRB2	CCL3->CD163	0.617417276923494	dx
CD163:CALR->FRMD4A:TSHR	-0.0103009522085362	0.012515350752781	-0.823065402801216	0.410470801848294	CD163	CALR	FRMD4A	TSHR	CALR->TSHR	CD163->FRMD4A	0.931160000107884	dx
TMEM163:SORBS1->TMEM163:INSR	-0.010302358475671	0.0086761720024809	-1.18743133178146	0.235057527443747	TMEM163	SORBS1	TMEM163	INSR	SORBS1->INSR	TMEM163->TMEM163	0.864895093291594	dx
IFI44L:C3->CD163:ITGAM	-0.01030257561114	0.072627660765455	-0.141854708007344	0.887194770211329	IFI44L	C3	CD163	ITGAM	C3->ITGAM	IFI44L->CD163	0.9593107912303972	dx
FRMD4A:SPTAN1->TMEM163:PTPRA	-0.0103031013703868	0.010226092810783	-1.00753059462971	0.313679862981008	FRMD4A	SPTAN1	TMEM163	PTPRA	SPTAN1->PTPRA	FRMD4A->TMEM163	0.7581002411458785	dx
TMEM163:FADD->TMEM163:TRADD	-0.0103037582666052	0.0048308997845739	-2.13288594797749	0.032934083347429	TMEM163	FADD	TMEM163	TRADD	FADD->TRADD	TMEM163->TMEM163	0.7435770856735769	dx
IFI44L:LGALS9->TMEM163:LRP1	-0.0103056473095176	0.0127532422520478	-0.808080573225431	0.41904420018641	IFI44L	LGALS9	TMEM163	LRP1	LGALS9->LRP1	IFI44L->TMEM163	0.9165612252182856	dx
HSPA1A:FAM3C->CCL3:ADGRG5	-0.010308844786967	0.0153291021556509	-0.672501538726244	0.501264460869909	HSPA1A	FAM3C	CCL3	ADGRG5	FAM3C->ADGRG5	HSPA1A->CCL3	0.9942377436612062	dx
IFI44L:PDGFB->TMEM163:ITGAV	-0.0103089960711652	0.0225859726331881	-0.456433567798493	0.648078231843718	IFI44L	PDGFB	TMEM163	ITGAV	PDGFB->ITGAV	IFI44L->TMEM163	0.921772623669932	dx
FRMD4A:TCTN1->MKI67:TMEM67	-0.0103094366272286	0.0077758590541213	-1.3258260669944	0.18489731659941	FRMD4A	TCTN1	MKI67	TMEM67	TCTN1->TMEM67	FRMD4A->MKI67	0.8642269165566996	dx
HIF1A:ADM->CD163:TSHR	-0.0103103082983892	0.0051749795345057	-1.99233798503782	0.0463339866378814	HIF1A	ADM	CD163	TSHR	ADM->TSHR	HIF1A->CD163	0.553009524845027	dx
CCL3:NAMPT->AIF1:INSR	-0.0103117149863867	0.0100609792277358	-1.0249216058373	0.305400179078784	CCL3	NAMPT	AIF1	INSR	NAMPT->INSR	CCL3->AIF1	0.895365679454175	dx
TMEM163:SDC2->GPNMB:PTPRJ	-0.0103129488210026	0.0111559639477743	-0.924433681327921	0.35526056533172	TMEM163	SDC2	GPNMB	PTPRJ	SDC2->PTPRJ	TMEM163->GPNMB	0.7785944353475173	dx
CD163:HLA-DRB1->HSPA1A:CD4	-0.0103135911091597	0.0085330941027669	-1.20865784262421	0.226794324196433	CD163	HLA-DRB1	HSPA1A	CD4	HLA-DRB1->CD4	CD163->HSPA1A	0.9412009451209022	dx
IFI44L:COL18A1->CD163:ITGA5	-0.0103139281195662	0.0063199664954423	-1.63195930342418	0.1026880596705	IFI44L	COL18A1	CD163	ITGA5	COL18A1->ITGA5	IFI44L->CD163	0.7744015120042287	dx
GPNMB:SEMA4D->CCL3:PLXNB2	-0.0103147393576547	0.0046431608837707	-2.22149083692271	0.0263177346505963	GPNMB	SEMA4D	CCL3	PLXNB2	SEMA4D->PLXNB2	GPNMB->CCL3	0.9309482710338156	dx
IFI44L:PTPN6->HSPA1A:CD300LF	-0.0103148023807009	0.0414278601850015	-0.248982263014281	0.80337450152069	IFI44L	PTPN6	HSPA1A	CD300LF	PTPN6->CD300LF	IFI44L->HSPA1A	0.9499204209223892	dx
ERN1:ADM->HIF1A:RAMP1	-0.0103149207461526	0.0175677577937475	-0.587150669268891	0.55710252004	ERN1	ADM	HIF1A	RAMP1	ADM->RAMP1	ERN1->HIF1A	0.8466976626158591	dx
PICALM:PLAT->HSPA1A:ITGAM	-0.0103154688440748	0.0087857930175695	-1.1741078834257	0.240351816204071	PICALM	PLAT	HSPA1A	ITGAM	PLAT->ITGAM	PICALM->HSPA1A	0.9461654187478448	dx
GPNMB:LILRB4->HIST:LAIR1	-0.0103159506176287	0.0086053539919641	-1.19878283069609	0.230612400329681	GPNMB	LILRB4	HIST	LAIR1	LILRB4->LAIR1	GPNMB->HIST	0.5410408741951104	dx
HIF1A:LGALS9->TMEM163:HAVCR2	-0.0103164144961069	0.0114639477833739	-0.899900687882468	0.368173104034659	HIF1A	LGALS9	TMEM163	HAVCR2	LGALS9->HAVCR2	HIF1A->TMEM163	0.7782582637752654	dx
AIF1:SDC2->TMEM163:PTPRJ	-0.010320931941433	0.0106406304150877	-0.969954931128758	0.332068957436063	AIF1	SDC2	TMEM163	PTPRJ	SDC2->PTPRJ	AIF1->TMEM163	0.9148787347647964	dx
TMEM163:PSAP->HSPA1A:LRP1	-0.0103240993388455	0.0288575655477096	-0.35776057830578	0.720522494447088	TMEM163	PSAP	HSPA1A	LRP1	PSAP->LRP1	TMEM163->HSPA1A	0.957698893130464	dx
PICALM:LGALS1->HIST:CD69	-0.0103262095868238	0.005715003228094	-1.80685979949439	0.0707841419535939	PICALM	LGALS1	HIST	CD69	LGALS1->CD69	PICALM->HIST	0.4228898737227533	dx
ERN1:JAG1->IFI44L:CD46	-0.0103307865876656	0.0057562174711281	-1.79471790971804	0.0726986555882634	ERN1	JAG1	IFI44L	CD46	JAG1->CD46	ERN1->IFI44L	0.3713397581907357	dx
ERN1:B2M->HIST:LILRB1	-0.0103316723561464	0.006450777910495	-1.60161650261395	0.109240439269179	ERN1	B2M	HIST	LILRB1	B2M->LILRB1	ERN1->HIST	0.5809609269084235	dx
ERN1:SERPINE1->CCL3:PLAUR	-0.0103324747801439	0.0516865964067397	-0.199906271615064	0.841553885409048	ERN1	SERPINE1	CCL3	PLAUR	SERPINE1->PLAUR	ERN1->CCL3	0.9580319318324456	dx
ERN1:TLN1->ERN1:ITGB5	-0.0103357306454711	0.0061555043404357	-1.6791037864396	0.0931318184180552	ERN1	TLN1	ERN1	ITGB5	TLN1->ITGB5	ERN1->ERN1	0.8925812016364018	dx
HIF1A:HSPA8->GPNMB:ADRB2	-0.0103389133606916	0.0046149202303568	-2.24032330888029	0.0250699410865267	HIF1A	HSPA8	GPNMB	ADRB2	HSPA8->ADRB2	HIF1A->GPNMB	0.2628165490570882	dx
HIST:ADAM9->CD163:ITGA6	-0.0103391531850555	0.0087243122361264	-1.1850966477612	0.235979236347267	HIST	ADAM9	CD163	ITGA6	ADAM9->ITGA6	HIST->CD163	0.6967597452148252	dx
TMEM163:WNT5B->TMEM163:FZD2_LRP6	-0.0103403566799506	0.0067870649237998	-1.52353878974852	0.127623963774392	TMEM163	WNT5B	TMEM163	FZD2_LRP6	WNT5B->FZD2_LRP6	TMEM163->TMEM163	0.842758243544692	dx
FRMD4A:PDGFB->ERN1:LRP1	-0.0103421066553206	0.0070686221346939	-1.46310079365536	0.14343980074264	FRMD4A	PDGFB	ERN1	LRP1	PDGFB->LRP1	FRMD4A->ERN1	0.9481567180105644	dx
FRMD4A:LGALS9->AIF1:HAVCR2	-0.0103439053123043	0.0092399846452527	-1.1194721321987	0.262938773267175	FRMD4A	LGALS9	AIF1	HAVCR2	LGALS9->HAVCR2	FRMD4A->AIF1	0.6964747268088861	dx
CCL3:GHRL->CCL3:GPR39	-0.010345002491536	0.0047759964345962	-2.16604066464523	0.0303080796651297	CCL3	GHRL	CCL3	GPR39	GHRL->GPR39	CCL3->CCL3	0.5845769730166452	dx
FRMD4A:IL16->PICALM:GRIN2D	-0.0103455596967873	0.0049965066439158	-2.0705585790394	0.0384000664017817	FRMD4A	IL16	PICALM	GRIN2D	IL16->GRIN2D	FRMD4A->PICALM	0.4280509346446811	dx
ERN1:VEGFA->CD163:CD44	-0.0103473689748335	0.0195469667288359	-0.529359317912428	0.596556213784592	ERN1	VEGFA	CD163	CD44	VEGFA->CD44	ERN1->CD163	0.8786952046769895	dx
TMEM163:ADAM10->HSPA1A:AXL	-0.0103503314788848	0.0184448971711346	-0.561148776425959	0.574696119133296	TMEM163	ADAM10	HSPA1A	AXL	ADAM10->AXL	TMEM163->HSPA1A	0.919635774983702	dx
MKI67:TLN1->CCL3:ITGB5	-0.0103519655454	0.0083425749597813	-1.24085975796511	0.214657561038657	MKI67	TLN1	CCL3	ITGB5	TLN1->ITGB5	MKI67->CCL3	0.962319801214024	dx
TMEM163:IL23A->CD163:LILRB2	-0.0103530273215762	0.0085525985651736	-1.21051248257272	0.226082303884286	TMEM163	IL23A	CD163	LILRB2	IL23A->LILRB2	TMEM163->CD163	0.880937998533874	dx
HIF1A:CCL4->GPNMB:CCR5	-0.0103539778279077	0.0058140401808078	-1.78085763185576	0.0749357115777965	HIF1A	CCL4	GPNMB	CCR5	CCL4->CCR5	HIF1A->GPNMB	0.3938340146234485	dx
GPNMB:APP->HSPA1A:LRP1	-0.0103542230908792	0.0242653317639578	-0.426708490598868	0.669591665541317	GPNMB	APP	HSPA1A	LRP1	APP->LRP1	GPNMB->HSPA1A	0.9272665070233412	dx
MKI67:ITGB2->HIST:CD226	-0.010355374481762	0.0050248473351612	-2.0608336514625	0.0393189128499678	MKI67	ITGB2	HIST	CD226	ITGB2->CD226	MKI67->HIST	0.6215886471599646	dx
HSPA1A:TLN1->FRMD4A:ITGB5	-0.01035567809989	0.0091696636201998	-1.12934111095171	0.25875396464743	HSPA1A	TLN1	FRMD4A	ITGB5	TLN1->ITGB5	HSPA1A->FRMD4A	0.9814090404282488	dx
GPNMB:VCAN->CD163:TLR2	-0.010355689185056	0.0119338581756487	-0.86775701811062	0.385527364551062	GPNMB	VCAN	CD163	TLR2	VCAN->TLR2	GPNMB->CD163	0.6011452603218755	dx
ERN1:HLA-DRB1->HSPA1A:CD4	-0.0103600055871525	0.0066975952403699	-1.54682467592357	0.121905528257696	ERN1	HLA-DRB1	HSPA1A	CD4	HLA-DRB1->CD4	ERN1->HSPA1A	0.6788128562908622	dx
TMEM163:HLA-A->FRMD4A:APLP2	-0.0103602523324826	0.010044283958547	-1.0314575309937	0.302326313974576	TMEM163	HLA-A	FRMD4A	APLP2	HLA-A->APLP2	TMEM163->FRMD4A	0.7955014774917113	dx
CCL3:GNAI2->IFI44L:OPRM1	-0.0103608982430959	0.0054396188914265	-1.90471032068549	0.0568177366793726	CCL3	GNAI2	IFI44L	OPRM1	GNAI2->OPRM1	CCL3->IFI44L	0.8253268146847872	dx
CCL3:GAS6->TMEM163:AXL	-0.0103625894535677	0.0113512456020591	-0.912903289810585	0.361293407150714	CCL3	GAS6	TMEM163	AXL	GAS6->AXL	CCL3->TMEM163	0.8937448672853878	dx
FRMD4A:LMAN1->HIST:MCFD2	-0.0103646918251989	0.0075002797856524	-1.38190735831294	0.167000148310172	FRMD4A	LMAN1	HIST	MCFD2	LMAN1->MCFD2	FRMD4A->HIST	0.805641579002808	dx
IFI44L:GNAS->TMEM163:ADCY7	-0.0103659586810465	0.0454850074615529	-0.227898361670238	0.819725256410856	IFI44L	GNAS	TMEM163	ADCY7	GNAS->ADCY7	IFI44L->TMEM163	0.9409721176706848	dx
HSPA1A:RGMB->MKI67:BMPR2	-0.0103673595208758	0.0198858032700487	-0.521344769436131	0.602126618852235	HSPA1A	RGMB	MKI67	BMPR2	RGMB->BMPR2	HSPA1A->MKI67	0.8950547185724743	dx
TMEM163:LMAN1->AIF1:MCFD2	-0.0103683531539643	0.0074024737224841	-1.40066058221479	0.161315595322965	TMEM163	LMAN1	AIF1	MCFD2	LMAN1->MCFD2	TMEM163->AIF1	0.8728557073457561	dx
HSPA1A:HLA-B->HSPA1A:LILRB1	-0.0103695400984343	0.011649302258756	-0.89014259121315	0.373389325895836	HSPA1A	HLA-B	HSPA1A	LILRB1	HLA-B->LILRB1	HSPA1A->HSPA1A	0.8997659888466577	dx
MKI67:ITGB3BP->FRMD4A:ITGB5	-0.0103697504702001	0.0100313210568633	-1.03373727263023	0.301259003313387	MKI67	ITGB3BP	FRMD4A	ITGB5	ITGB3BP->ITGB5	MKI67->FRMD4A	0.8335688813022765	dx
IFI44L:NRG1->FRMD4A:LGR4	-0.0103707242778273	0.005281969669611	-1.96341988434609	0.0495974052068347	IFI44L	NRG1	FRMD4A	LGR4	NRG1->LGR4	IFI44L->FRMD4A	0.5848705021997781	dx
HIF1A:RPS19->TMEM163:C5AR1	-0.0103721664590702	0.0113099418174325	-0.917083980315715	0.359098634910352	HIF1A	RPS19	TMEM163	C5AR1	RPS19->C5AR1	HIF1A->TMEM163	0.7782582637752654	dx
HIST:GNAI2->AIF1:FPR1	-0.0103743324613418	0.0069954336894971	-1.48301490969998	0.138070449498903	HIST	GNAI2	AIF1	FPR1	GNAI2->FPR1	HIST->AIF1	0.7004549633115078	dx
HIF1A:LRP1B->MKI67:PLAUR	-0.0103761968072964	0.0076006208111033	-1.36517753814773	0.172197256346242	HIF1A	LRP1B	MKI67	PLAUR	LRP1B->PLAUR	HIF1A->MKI67	0.8280850695717482	dx
IFI44L:CALM3->PICALM:PDE1B	-0.0103771551883539	0.0105980250485718	-0.979159337781742	0.327501256416081	IFI44L	CALM3	PICALM	PDE1B	CALM3->PDE1B	IFI44L->PICALM	0.7819806448881638	dx
GPNMB:GDF11->FRMD4A:ANTXR1	-0.0103774323185103	0.0051800943705932	-2.00332881528602	0.0451420065456582	GPNMB	GDF11	FRMD4A	ANTXR1	GDF11->ANTXR1	GPNMB->FRMD4A	0.2394604129424313	dx
HIST:ADAM10->HIST:NOTCH1	-0.0103888312087512	0.0117090418063037	-0.887248622099739	0.374945060096353	HIST	ADAM10	HIST	NOTCH1	ADAM10->NOTCH1	HIST->HIST	0.8729332230630851	dx
AIF1:C3->MKI67:C3AR1	-0.0103908940772194	0.0115589892244343	-0.898944870997401	0.368682025811103	AIF1	C3	MKI67	C3AR1	C3->C3AR1	AIF1->MKI67	0.7755468042576724	dx
PICALM:APP->FRMD4A:NOTCH2	-0.0103915920239939	0.0138583394448762	-0.749843952468345	0.453348693759233	PICALM	APP	FRMD4A	NOTCH2	APP->NOTCH2	PICALM->FRMD4A	0.8498617572918926	dx
TMEM163:VEGFA->CD163:ITGAV	-0.0103920604172044	0.0121026653120764	-0.858658828385094	0.390528771543718	TMEM163	VEGFA	CD163	ITGAV	VEGFA->ITGAV	TMEM163->CD163	0.8864657456861851	dx
CD163:APP->CCL3:RPSA	-0.0103935610477142	0.0115621479723694	-0.898929945590751	0.368689976267381	CD163	APP	CCL3	RPSA	APP->RPSA	CD163->CCL3	0.8103873100761699	dx
IFI44L:HLA-B->PICALM:CANX	-0.0103943838977294	0.0117065639756161	-0.887910741305491	0.374588766390686	IFI44L	HLA-B	PICALM	CANX	HLA-B->CANX	IFI44L->PICALM	0.7887579714915001	dx
FRMD4A:TNFSF10->CD163:TNFRSF10A	-0.0103992849963633	0.0084635086470522	-1.22872031329292	0.219176687407969	FRMD4A	TNFSF10	CD163	TNFRSF10A	TNFSF10->TNFRSF10A	FRMD4A->CD163	0.9298667387908534	dx
CCL3:ADAM10->IFI44L:TREM2	-0.0103998405764397	0.0055118987985992	-1.88679817181741	0.0591874771241086	CCL3	ADAM10	IFI44L	TREM2	ADAM10->TREM2	CCL3->IFI44L	0.8253268146847872	dx
PICALM:LGALS9->CCL3:HAVCR2	-0.0104015343181177	0.0082853308372695	-1.25541568857202	0.209327897041268	PICALM	LGALS9	CCL3	HAVCR2	LGALS9->HAVCR2	PICALM->CCL3	0.5839526742264873	dx
AIF1:HLA-DQA1->AIF1:CD4	-0.0104020873526744	0.0045491713976178	-2.28658945629557	0.0222197972405665	AIF1	HLA-DQA1	AIF1	CD4	HLA-DQA1->CD4	AIF1->AIF1	0.6811833490623926	dx
CD163:APOE->CD163:LDLR	-0.0104044663904054	0.0132439349496808	-0.785602347786838	0.432100488590899	CD163	APOE	CD163	LDLR	APOE->LDLR	CD163->CD163	0.8655188175439236	dx
FRMD4A:NRG1->HIF1A:MS4A4A	-0.010404807956087	0.0085949744831919	-1.21056880115634	0.226060707435624	FRMD4A	NRG1	HIF1A	MS4A4A	NRG1->MS4A4A	FRMD4A->HIF1A	0.85518913778265	dx
AIF1:TNFSF13B->AIF1:HLA-DPB1	-0.0104057282140175	0.0108676905603802	-0.957492132868885	0.338318915355484	AIF1	TNFSF13B	AIF1	HLA-DPB1	TNFSF13B->HLA-DPB1	AIF1->AIF1	0.8138240078011937	dx
FRMD4A:GSTO1->HIF1A:RYR1	-0.010408123764242	0.0055746263801953	-1.86705315377158	0.0618941654431372	FRMD4A	GSTO1	HIF1A	RYR1	GSTO1->RYR1	FRMD4A->HIF1A	0.7646347316397134	dx
IFI44L:PDGFB->CCL3:ITGAV	-0.0104112602196231	0.0139036549647824	-0.748814627951752	0.453968941817727	IFI44L	PDGFB	CCL3	ITGAV	PDGFB->ITGAV	IFI44L->CCL3	0.8546827727694613	dx
ERN1:TGFB1->TMEM163:SMAD3	-0.0104113663936032	0.0040902536388781	-2.54540850343422	0.0109149964415028	ERN1	TGFB1	TMEM163	SMAD3	TGFB1->SMAD3	ERN1->TMEM163	0.1552381621760115	dx
CCL3:HLA-C->IFI44L:LILRB1	-0.0104124070864855	0.0092608819105178	-1.12434292836191	0.260867573459181	CCL3	HLA-C	IFI44L	LILRB1	HLA-C->LILRB1	CCL3->IFI44L	0.899312143608156	dx
CCL3:GNAI2->HIF1A:C5AR1	-0.0104144831696534	0.0126103807874183	-0.825865875520921	0.408880180095926	CCL3	GNAI2	HIF1A	C5AR1	GNAI2->C5AR1	CCL3->HIF1A	0.821666494696805	dx
HSPA1A:GNAI2->HIST:OPRM1	-0.0104155972483382	0.0162835408921163	-0.639639579459089	0.522406944641823	HSPA1A	GNAI2	HIST	OPRM1	GNAI2->OPRM1	HSPA1A->HIST	0.9642312732082272	dx
CD163:CALM3->HSPA1A:PDE1B	-0.0104170685587081	0.004686974680324	-2.22255703715213	0.0262456839486399	CD163	CALM3	HSPA1A	PDE1B	CALM3->PDE1B	CD163->HSPA1A	0.9412009451209022	dx
HIST:CALR->TMEM163:ITGAV	-0.0104174042363984	0.0143804258700719	-0.724415558379173	0.468810650971577	HIST	CALR	TMEM163	ITGAV	CALR->ITGAV	HIST->TMEM163	0.8780400151976024	dx
GPNMB:WNT5A->GPNMB:FZD1	-0.0104206114111017	0.00448294789367	-2.32449978412994	0.0200987231221785	GPNMB	WNT5A	GPNMB	FZD1	WNT5A->FZD1	GPNMB->GPNMB	0.120944947910653	dx
HIST:LIN7C->GPNMB:ABCA1	-0.0104207621946141	0.0056899069623184	-1.83144685205326	0.0670338736425394	HIST	LIN7C	GPNMB	ABCA1	LIN7C->ABCA1	HIST->GPNMB	0.3193262644549259	dx
ERN1:ADAM9->IFI44L:ITGA6	-0.0104258660191832	0.0177095087996387	-0.58871570844449	0.556051998527636	ERN1	ADAM9	IFI44L	ITGA6	ADAM9->ITGA6	ERN1->IFI44L	0.840835843163693	dx
CD163:LAMB2->FRMD4A:RPSA	-0.0104290658926207	0.0085833283441314	-1.21503750928405	0.22435178562782	CD163	LAMB2	FRMD4A	RPSA	LAMB2->RPSA	CD163->FRMD4A	0.931160000107884	dx
CCL3:APOE->TMEM163:LRP5	-0.0104296960371877	0.0066050655392306	-1.57904504887057	0.114325724486379	CCL3	APOE	TMEM163	LRP5	APOE->LRP5	CCL3->TMEM163	0.8083586292002372	dx
MKI67:APOE->IFI44L:LRP8	-0.0104320119273926	0.0033874395420134	-3.07961567963277	0.0020726786170831	MKI67	APOE	IFI44L	LRP8	APOE->LRP8	MKI67->IFI44L	0.4252470125838872	dx
FRMD4A:VCL->HSPA1A:ITGB5	-0.0104326343294347	0.0053844677570959	-1.9375423533154	0.0526790813693071	FRMD4A	VCL	HSPA1A	ITGB5	VCL->ITGB5	FRMD4A->HSPA1A	0.9386898394528572	dx
TMEM163:LRPAP1->ERN1:LRP1	-0.0104326415418566	0.0077916200777057	-1.33895665314941	0.180584784704677	TMEM163	LRPAP1	ERN1	LRP1	LRPAP1->LRP1	TMEM163->ERN1	0.4829661786912907	dx
MKI67:JAM2->GPNMB:ITGA4_ITGB1	-0.0104341570128692	0.0237068572619148	-0.440132443435753	0.659841185340362	MKI67	JAM2	GPNMB	ITGA4_ITGB1	JAM2->ITGA4_ITGB1	MKI67->GPNMB	0.8512158564555458	dx
IFI44L:ADAM17->TMEM163:ITGB1	-0.0104380127880863	0.015062173122446	-0.692995141088326	0.488312600770102	IFI44L	ADAM17	TMEM163	ITGB1	ADAM17->ITGB1	IFI44L->TMEM163	0.9165612252182856	dx
ERN1:CALM1->CD163:KCNQ3	-0.0104393543069575	0.0277965192139616	-0.375563365563919	0.707241530221656	ERN1	CALM1	CD163	KCNQ3	CALM1->KCNQ3	ERN1->CD163	0.8786952046769895	dx
MKI67:LILRB4->GPNMB:LAIR1	-0.0104403514134701	0.0038052613034148	-2.74366215116447	0.00607580329996	MKI67	LILRB4	GPNMB	LAIR1	LILRB4->LAIR1	MKI67->GPNMB	0.5201569900679376	dx
HIST:LIN7C->FRMD4A:ABCA1	-0.0104443748141549	0.0060290787257279	-1.73233346076333	0.0832142076355545	HIST	LIN7C	FRMD4A	ABCA1	LIN7C->ABCA1	HIST->FRMD4A	0.8260105509386492	dx
HIF1A:SPP1->ERN1:ITGAV_ITGB5	-0.0104458006268024	0.008023703123375	-1.30186778675437	0.19296158613492	HIF1A	SPP1	ERN1	ITGAV_ITGB5	SPP1->ITGAV_ITGB5	HIF1A->ERN1	0.5158548576172411	dx
AIF1:ADAM17->MKI67:IL6R	-0.0104461958599561	0.0102241935387473	-1.02171343102686	0.30691655234749	AIF1	ADAM17	MKI67	IL6R	ADAM17->IL6R	AIF1->MKI67	0.767363280273147	dx
HSPA1A:PDGFB->ERN1:LRP1	-0.0104465334274134	0.0103772287223987	-1.00667853690697	0.314089279539768	HSPA1A	PDGFB	ERN1	LRP1	PDGFB->LRP1	HSPA1A->ERN1	0.8996778703763194	dx
IFI44L:FADD->IFI44L:FAS	-0.0104471635264139	0.0095405528546865	-1.09502705823616	0.273504782393984	IFI44L	FADD	IFI44L	FAS	FADD->FAS	IFI44L->IFI44L	0.8276725118184415	dx
ERN1:LY86->HIF1A:CD180	-0.0104496696659518	0.0071248656607033	-1.46664795710972	0.142471846983746	ERN1	LY86	HIF1A	CD180	LY86->CD180	ERN1->HIF1A	0.4557607403844542	dx
CD163:HSP90B1->ERN1:LRP1	-0.0104511249496829	0.0070796775455768	-1.47621482509643	0.13988623092817	CD163	HSP90B1	ERN1	LRP1	HSP90B1->LRP1	CD163->ERN1	0.8341164852641958	dx
FRMD4A:TGFB1->HSPA1A:SMAD3	-0.0104539271078692	0.0198669104258843	-0.526197928302376	0.598750693288547	FRMD4A	TGFB1	HSPA1A	SMAD3	TGFB1->SMAD3	FRMD4A->HSPA1A	0.9693853563663096	dx
TMEM163:ADAM9->CD163:ITGAV	-0.010456360019573	0.0518983129083834	-0.201477840677244	0.840324954734665	TMEM163	ADAM9	CD163	ITGAV	ADAM9->ITGAV	TMEM163->CD163	0.973560377519646	dx
ERN1:VCL->IFI44L:ITGB5	-0.01045639614718	0.0140866438766793	-0.742291509512122	0.457910734915054	ERN1	VCL	IFI44L	ITGB5	VCL->ITGB5	ERN1->IFI44L	0.822729727017707	dx
TMEM163:TGFB1->CCL3:ITGB1	-0.0104608123471428	0.0182720236727194	-0.572504312303459	0.566980365211446	TMEM163	TGFB1	CCL3	ITGB1	TGFB1->ITGB1	TMEM163->CCL3	0.8713156945507303	dx
CD163:LGALS9->HIF1A:COLEC12	-0.010463074017499	0.0122634341610755	-0.853192823484068	0.393552382472363	CD163	LGALS9	HIF1A	COLEC12	LGALS9->COLEC12	CD163->HIF1A	0.7853635983304514	dx
CCL3:ANXA2->CCL3:TLR2	-0.0104659139991271	0.0071360020388681	-1.46663551132996	0.142475234412823	CCL3	ANXA2	CCL3	TLR2	ANXA2->TLR2	CCL3->CCL3	0.6330433710842477	dx
CD163:LILRB4->TMEM163:LAIR1	-0.0104663475190621	0.0106312560480169	-0.984488330615876	0.32487546631235	CD163	LILRB4	TMEM163	LAIR1	LILRB4->LAIR1	CD163->TMEM163	0.8653334554699594	dx
HIST:LILRB4->AIF1:LAIR1	-0.0104673238913903	0.0048445420239611	-2.16064260349456	0.0307229577577885	HIST	LILRB4	AIF1	LAIR1	LILRB4->LAIR1	HIST->AIF1	0.5281535767816702	dx
TMEM163:PSAP->HSPA1A:SORT1	-0.0104678271734845	0.0376110860068361	-0.278317599539186	0.780768567152655	TMEM163	PSAP	HSPA1A	SORT1	PSAP->SORT1	TMEM163->HSPA1A	0.9596145689881151	dx
CCL3:COL4A4->AIF1:ITGA9_ITGB1	-0.0104690948134231	0.0066292072645936	-1.57923781767062	0.114281518670556	CCL3	COL4A4	AIF1	ITGA9_ITGB1	COL4A4->ITGA9_ITGB1	CCL3->AIF1	0.6842239643480724	dx
CCL3:TNC->AIF1:ITGA9_ITGB1	-0.0104690948134231	0.0066292072645936	-1.57923781767062	0.114281518670556	CCL3	TNC	AIF1	ITGA9_ITGB1	TNC->ITGA9_ITGB1	CCL3->AIF1	0.6842239643480724	dx
FRMD4A:VEGFA->ERN1:ITGAV	-0.0104699931359103	0.0135320529510498	-0.773718014094678	0.439097564798362	FRMD4A	VEGFA	ERN1	ITGAV	VEGFA->ITGAV	FRMD4A->ERN1	0.9481567180105644	dx
HIST:LRP1B->MKI67:PLAUR	-0.0104741971571679	0.006001609396227	-1.74523139805676	0.0809445978805428	HIST	LRP1B	MKI67	PLAUR	LRP1B->PLAUR	HIST->MKI67	0.7510669635631606	dx
HIF1A:WNT5A->CCL3:FZD6	-0.0104745157093624	0.0129378257528261	-0.809604017666909	0.418167798252352	HIF1A	WNT5A	CCL3	FZD6	WNT5A->FZD6	HIF1A->CCL3	0.8906590003651735	dx
TMEM163:FGF2->MKI67:SDC3	-0.010476364138585	0.0123287752549363	-0.849748975218798	0.395464663324681	TMEM163	FGF2	MKI67	SDC3	FGF2->SDC3	TMEM163->MKI67	0.7990650387572834	dx
FRMD4A:ADAM23->FRMD4A:ITGA5	-0.0104767795421799	0.0158780943866546	-0.659826002230191	0.509365494926279	FRMD4A	ADAM23	FRMD4A	ITGA5	ADAM23->ITGA5	FRMD4A->FRMD4A	0.880958284006689	dx
PICALM:IGSF10->MKI67:MILR1	-0.0104769596228712	0.0069741744852275	-1.50225086066646	0.133032334075417	PICALM	IGSF10	MKI67	MILR1	IGSF10->MILR1	PICALM->MKI67	0.8511785330085762	dx
FRMD4A:HMGB1->HIST:THBD	-0.0104782696713617	0.0097347811591823	-1.0763744454058	0.281759826427927	FRMD4A	HMGB1	HIST	THBD	HMGB1->THBD	FRMD4A->HIST	0.8415557000154034	dx
FRMD4A:GNAS->IFI44L:VIPR1	-0.0104792415200136	0.0039037391369095	-2.6844113175835	0.0072657656298518	FRMD4A	GNAS	IFI44L	VIPR1	GNAS->VIPR1	FRMD4A->IFI44L	0.4025287876292024	dx
TMEM163:HLA-DRA->CD163:CD4	-0.0104819981359046	0.0210354476470294	-0.49830164357757	0.618271449589291	TMEM163	HLA-DRA	CD163	CD4	HLA-DRA->CD4	TMEM163->CD163	0.8895612106150871	dx
PICALM:TLN1->AIF1:ITGB5	-0.0104910508549398	0.0110536451876279	-0.949103275603804	0.34256808859698	PICALM	TLN1	AIF1	ITGB5	TLN1->ITGB5	PICALM->AIF1	0.8376386142339762	dx
HSPA1A:SERPINF1->MKI67:PLXDC2	-0.0104911317982411	0.0049067095355885	-2.13811959361941	0.0325070380688555	HSPA1A	SERPINF1	MKI67	PLXDC2	SERPINF1->PLXDC2	HSPA1A->MKI67	0.7663482559830873	dx
IFI44L:CD99->TMEM163:CD99L2	-0.0104945449776637	0.0124135877542255	-0.845407885733238	0.397883143167037	IFI44L	CD99	TMEM163	CD99L2	CD99->CD99L2	IFI44L->TMEM163	0.9165612252182856	dx
TMEM163:CALM1->GPNMB:PDE1B	-0.0104948396745433	0.0027221724642945	-3.85531769650866	0.0001155794339827	TMEM163	CALM1	GPNMB	PDE1B	CALM1->PDE1B	TMEM163->GPNMB	0.0352517273647235	dx
HSPA1A:HSP90AA1->CD163:EGFR	-0.0104949250353981	0.0146471564027176	-0.716516212897877	0.473672660114284	HSPA1A	HSP90AA1	CD163	EGFR	HSP90AA1->EGFR	HSPA1A->CD163	0.9456236869581376	dx
CCL3:LPL->CD163:LRP1	-0.0104963862164683	0.0048531727677923	-2.16278849294766	0.0305574510531774	CCL3	LPL	CD163	LRP1	LPL->LRP1	CCL3->CD163	0.5580613758669634	dx
ERN1:VEGFB->PICALM:NRP1	-0.0105006620804697	0.0162787595981193	-0.645052961018162	0.518892865471757	ERN1	VEGFB	PICALM	NRP1	VEGFB->NRP1	ERN1->PICALM	0.8851570706166523	dx
FRMD4A:C5->HIST:C5AR2	-0.0105066999313935	0.0057177313762106	-1.83756445346628	0.0661266107889648	FRMD4A	C5	HIST	C5AR2	C5->C5AR2	FRMD4A->HIST	0.805641579002808	dx
ERN1:HLA-B->IFI44L:LILRB1	-0.0105074679788653	0.0051623649976509	-2.03539811378052	0.0418108309800546	ERN1	HLA-B	IFI44L	LILRB1	HLA-B->LILRB1	ERN1->IFI44L	0.32056154472097	dx
HIF1A:ICAM2->HSPA1A:ITGAL_ITGB2	-0.0105076223933195	0.0542172995858127	-0.193805712818443	0.846328013645105	HIF1A	ICAM2	HSPA1A	ITGAL_ITGB2	ICAM2->ITGAL_ITGB2	HIF1A->HSPA1A	0.9505309021975952	dx
MKI67:GNAI2->AIF1:OPRM1	-0.0105097784676515	0.0139121495319057	-0.755438866118335	0.449985700445295	MKI67	GNAI2	AIF1	OPRM1	GNAI2->OPRM1	MKI67->AIF1	0.8293124892504197	dx
GPNMB:APOE->HIST:TREM2	-0.0105117040867809	0.0097831095286436	-1.07447474200345	0.282609959328997	GPNMB	APOE	HIST	TREM2	APOE->TREM2	GPNMB->HIST	0.5864393179038881	dx
IFI44L:TIMP1->HSPA1A:CD63	-0.0105151147048683	0.0303935375549819	-0.345965476570355	0.729368660150556	IFI44L	TIMP1	HSPA1A	CD63	TIMP1->CD63	IFI44L->HSPA1A	0.9459690501346604	dx
CD163:VEGFB->FRMD4A:NRP1	-0.0105162150870658	0.0070333289649384	-1.49519738654196	0.134862935408818	CD163	VEGFB	FRMD4A	NRP1	VEGFB->NRP1	CD163->FRMD4A	0.9028323623178222	dx
MKI67:ADAM17->FRMD4A:IL6R	-0.0105177969173222	0.0134491253445754	-0.782043192241083	0.43418919031203	MKI67	ADAM17	FRMD4A	IL6R	ADAM17->IL6R	MKI67->FRMD4A	0.8387136616068765	dx
CCL3:ADAM17->AIF1:IL6R	-0.0105179618334949	0.0101361480581426	-1.03766852784333	0.299424401957951	CCL3	ADAM17	AIF1	IL6R	ADAM17->IL6R	CCL3->AIF1	0.895365679454175	dx
ERN1:NAMPT->CCL3:ITGA5_ITGB1	-0.0105197573842664	0.0137758495703575	-0.763637649390605	0.445083206511832	ERN1	NAMPT	CCL3	ITGA5_ITGB1	NAMPT->ITGA5_ITGB1	ERN1->CCL3	0.9165343851381872	dx
IFI44L:ANGPTL1->CCL3:LILRB2	-0.0105237014047538	0.0060487275384747	-1.73982070407614	0.0818905058240857	IFI44L	ANGPTL1	CCL3	LILRB2	ANGPTL1->LILRB2	IFI44L->CCL3	0.6815496482650545	dx
HIF1A:ICAM1->HIF1A:EGFR	-0.0105244239018599	0.0090762894131732	-1.15955137862669	0.246231506582737	HIF1A	ICAM1	HIF1A	EGFR	ICAM1->EGFR	HIF1A->HIF1A	0.7222453192135372	dx
MKI67:LGI2->MKI67:ADAM22	-0.0105248122861315	0.0070211368106775	-1.49901826013783	0.133868895007948	MKI67	LGI2	MKI67	ADAM22	LGI2->ADAM22	MKI67->MKI67	0.8831825661006574	dx
PICALM:ADAM10->MKI67:AXL	-0.0105264768823475	0.0241322104936422	-0.436200276187743	0.662691427570902	PICALM	ADAM10	MKI67	AXL	ADAM10->AXL	PICALM->MKI67	0.8947166688598658	dx
GPNMB:CXCL12->CD163:ITGAV	-0.0105271080603184	0.0111059227699437	-0.947882339755525	0.343189356422774	GPNMB	CXCL12	CD163	ITGAV	CXCL12->ITGAV	GPNMB->CD163	0.5670085019158875	dx
HIF1A:FGF20->HSPA1A:FGFR1	-0.0105273208834826	0.0053372530680391	-1.97242303283742	0.0485613346315028	HIF1A	FGF20	HSPA1A	FGFR1	FGF20->FGFR1	HIF1A->HSPA1A	0.8213222882109521	dx
IFI44L:HLA-DPB1->FRMD4A:CD4	-0.0105293006872943	0.0125856403532142	-0.83661223360838	0.402810566822039	IFI44L	HLA-DPB1	FRMD4A	CD4	HLA-DPB1->CD4	IFI44L->FRMD4A	0.8637061817198074	dx
AIF1:HLA-B->HSPA1A:LILRB1	-0.0105311133327806	0.0082088714555733	-1.28289417001781	0.199529155638069	AIF1	HLA-B	HSPA1A	LILRB1	HLA-B->LILRB1	AIF1->HSPA1A	0.8353051919120017	dx
TMEM163:EFNB2->IFI44L:PECAM1	-0.0105318277352477	0.0096627962943325	-1.08993581303425	0.275741419510004	TMEM163	EFNB2	IFI44L	PECAM1	EFNB2->PECAM1	TMEM163->IFI44L	0.8808843064871261	dx
CD163:A2M->ERN1:LRP1	-0.0105330593165049	0.0122519198362209	-0.859706842462803	0.389950662006919	CD163	A2M	ERN1	LRP1	A2M->LRP1	CD163->ERN1	0.950792113485888	dx
FRMD4A:POMC->HIF1A:ADRB2	-0.0105339825638271	0.0056124251158623	-1.87690389561814	0.0605312668625732	FRMD4A	POMC	HIF1A	ADRB2	POMC->ADRB2	FRMD4A->HIF1A	0.7646347316397134	dx
FRMD4A:ST6GAL1->HIF1A:EGFR	-0.0105359067536664	0.0067532067638112	-1.56013389226075	0.118728243799157	FRMD4A	ST6GAL1	HIF1A	EGFR	ST6GAL1->EGFR	FRMD4A->HIF1A	0.845232021332094	dx
GPNMB:FGF20->TMEM163:FGFR1	-0.0105376893616677	0.007513886212074	-1.40242865865265	0.160787280380524	GPNMB	FGF20	TMEM163	FGFR1	FGF20->FGFR1	GPNMB->TMEM163	0.6322314666814431	dx
ERN1:PSAP->CCL3:SORT1	-0.0105384730768757	0.0095580937074707	-1.10257059612616	0.270213685222843	ERN1	PSAP	CCL3	SORT1	PSAP->SORT1	ERN1->CCL3	0.9165343851381872	dx
MKI67:GNAI2->MKI67:ADCY7	-0.0105398724759196	0.0184100171579408	-0.572507477070628	0.566978221782975	MKI67	GNAI2	MKI67	ADCY7	GNAI2->ADCY7	MKI67->MKI67	0.8849079254564673	dx
MKI67:LILRB4->MKI67:LAIR1	-0.0105411499467472	0.0055909813150061	-1.88538457791923	0.0593779346345885	MKI67	LILRB4	MKI67	LAIR1	LILRB4->LAIR1	MKI67->MKI67	0.8254697187435931	dx
FRMD4A:FGF20->TMEM163:FGFR1	-0.0105423451946269	0.005986383420867	-1.76105412123768	0.0782292431736279	FRMD4A	FGF20	TMEM163	FGFR1	FGF20->FGFR1	FRMD4A->TMEM163	0.5794421849023369	dx
MKI67:HLA-DRA->HIF1A:CD4	-0.0105434599054135	0.004675837723011	-2.25488148434369	0.0241407688119718	MKI67	HLA-DRA	HIF1A	CD4	HLA-DRA->CD4	MKI67->HIF1A	0.8641741744809034	dx
AIF1:ADAM10->HSPA1A:TSPAN14	-0.0105444048565713	0.0267179665802829	-0.394655963989145	0.693096805726251	AIF1	ADAM10	HSPA1A	TSPAN14	ADAM10->TSPAN14	AIF1->HSPA1A	0.8826885351732467	dx
CD163:CALM3->TMEM163:ESR1	-0.0105479583357774	0.0069474264379684	-1.51825405133211	0.128950366203873	CD163	CALM3	TMEM163	ESR1	CALM3->ESR1	CD163->TMEM163	0.8653334554699594	dx
FRMD4A:PDGFB->MKI67:ITGAV	-0.0105488984581214	0.0156725747204147	-0.673080119017116	0.500896321268275	FRMD4A	PDGFB	MKI67	ITGAV	PDGFB->ITGAV	FRMD4A->MKI67	0.8642269165566996	dx
FRMD4A:CD99->CCL3:CD99L2	-0.0105496409365295	0.0124976521648766	-0.844129825134533	0.398596862981746	FRMD4A	CD99	CCL3	CD99L2	CD99->CD99L2	FRMD4A->CCL3	0.7152022439572925	dx
CCL3:PROS1->TMEM163:MERTK	-0.010551777996226	0.0086288148273131	-1.22285368354713	0.221384964920013	CCL3	PROS1	TMEM163	MERTK	PROS1->MERTK	CCL3->TMEM163	0.8737272734522976	dx
HIST:GNAS->IFI44L:VIPR1	-0.0105527442614985	0.0039462215790767	-2.67413880595304	0.0074921434146256	HIST	GNAS	IFI44L	VIPR1	GNAS->VIPR1	HIST->IFI44L	0.5663070859888585	dx
HIST:VEGFA->HIST:ITGAV	-0.0105548288428323	0.0148188442332247	-0.712257223081389	0.476305507945046	HIST	VEGFA	HIST	ITGAV	VEGFA->ITGAV	HIST->HIST	0.9001890618660785	dx
TMEM163:SELPLG->CD163:SELL	-0.0105585042941511	0.0058582863692446	-1.80231959120029	0.0714951379301623	TMEM163	SELPLG	CD163	SELL	SELPLG->SELL	TMEM163->CD163	0.880937998533874	dx
FRMD4A:C3->CCL3:C5AR2	-0.0105630796662472	0.0107661390929298	-0.981139067131695	0.326524167327442	FRMD4A	C3	CCL3	C5AR2	C3->C5AR2	FRMD4A->CCL3	0.6989255840437659	dx
GPNMB:EFNB1->GPNMB:EPHB6	-0.0105703157294616	0.0085804361710094	-1.23190890518774	0.217983114499152	GPNMB	EFNB1	GPNMB	EPHB6	EFNB1->EPHB6	GPNMB->GPNMB	0.5358606872648948	dx
CD163:LGALS3->IFI44L:MCAM	-0.0105711859296249	0.0130562327463778	-0.809665861123504	0.418132243971092	CD163	LGALS3	IFI44L	MCAM	LGALS3->MCAM	CD163->IFI44L	0.8479774040609221	dx
AIF1:WNT2B->HSPA1A:FZD2_LRP6	-0.0105730764809332	0.0399961596699685	-0.264352292024479	0.791508469671175	AIF1	WNT2B	HSPA1A	FZD2_LRP6	WNT2B->FZD2_LRP6	AIF1->HSPA1A	0.9028169241512568	dx
ERN1:ADAM10->CCL3:AXL	-0.0105789955870615	0.0089589341243749	-1.18083194275073	0.237669491848163	ERN1	ADAM10	CCL3	AXL	ADAM10->AXL	ERN1->CCL3	0.9165343851381872	dx
HSPA1A:IGSF11->HSPA1A:VSIR	-0.0105802830418755	0.0072534693063513	-1.4586513839124	0.144661083265557	HSPA1A	IGSF11	HSPA1A	VSIR	IGSF11->VSIR	HSPA1A->HSPA1A	0.8997659888466577	dx
HIST:CD274->CCL3:CD80	-0.0105806727181637	0.009828514914473	-1.07652812355029	0.281691130123277	HIST	CD274	CCL3	CD80	CD274->CD80	HIST->CCL3	0.8860846204869777	dx
HIF1A:GRN->CCL3:TNFRSF1B	-0.0105811936488941	0.0081712837139095	-1.29492427620429	0.195346353043651	HIF1A	GRN	CCL3	TNFRSF1B	GRN->TNFRSF1B	HIF1A->CCL3	0.7827326284024912	dx
CD163:VEGFA->TMEM163:ITGA9	-0.0105819761275783	0.0134730907323741	-0.785415636083498	0.432209916086843	CD163	VEGFA	TMEM163	ITGA9	VEGFA->ITGA9	CD163->TMEM163	0.885801241450067	dx
AIF1:COL18A1->TMEM163:ITGA5	-0.010584917938023	0.0042303040845176	-2.50216479159557	0.0123436454636153	AIF1	COL18A1	TMEM163	ITGA5	COL18A1->ITGA5	AIF1->TMEM163	0.5041034082144759	dx
FRMD4A:TGFB1->CCL3:ACVR1B_TGFBR2	-0.0105881525748357	0.0048346480340316	-2.19005654606179	0.0285201361434915	FRMD4A	TGFB1	CCL3	ACVR1B_TGFBR2	TGFB1->ACVR1B_TGFBR2	FRMD4A->CCL3	0.5102196477818668	dx
FRMD4A:SLIT2->IFI44L:ROBO2	-0.0105887617629729	0.0065413471537549	-1.61874328239781	0.105502510035873	FRMD4A	SLIT2	IFI44L	ROBO2	SLIT2->ROBO2	FRMD4A->IFI44L	0.6160310670600877	dx
CCL3:AGTRAP->PICALM:RACK1	-0.0105909857206865	0.0163190474732276	-0.648995337384836	0.516341389953879	CCL3	AGTRAP	PICALM	RACK1	AGTRAP->RACK1	CCL3->PICALM	0.821590270485437	dx
AIF1:TNF->ERN1:TNFRSF1A	-0.0105910268478187	0.0159150619786172	-0.665471919747995	0.505748698024438	AIF1	TNF	ERN1	TNFRSF1A	TNF->TNFRSF1A	AIF1->ERN1	0.9531791087380836	dx
PICALM:CALM3->HIST:ESR1	-0.0105917442956076	0.00763733540199	-1.38683765189201	0.165491273076442	PICALM	CALM3	HIST	ESR1	CALM3->ESR1	PICALM->HIST	0.579498707263764	dx
MKI67:APOE->IFI44L:SCARB1	-0.0105918461042429	0.0066294881619069	-1.59768685689849	0.110112685234245	MKI67	APOE	IFI44L	SCARB1	APOE->SCARB1	MKI67->IFI44L	0.4953587653918725	dx
HIF1A:PTDSS1->ERN1:SCARB1	-0.0105944808632906	0.0126997864584583	-0.83422511850461	0.404154139120009	HIF1A	PTDSS1	ERN1	SCARB1	PTDSS1->SCARB1	HIF1A->ERN1	0.7194221103390177	dx
TMEM163:LAMB2->HIF1A:ITGA9_ITGB1	-0.010594510724064	0.0099957285520869	-1.0599038047959	0.289188364534457	TMEM163	LAMB2	HIF1A	ITGA9_ITGB1	LAMB2->ITGA9_ITGB1	TMEM163->HIF1A	0.714022315436699	dx
TMEM163:COL6A1->HIF1A:ITGA9_ITGB1	-0.010594510724064	0.0099957285520869	-1.0599038047959	0.289188364534457	TMEM163	COL6A1	HIF1A	ITGA9_ITGB1	COL6A1->ITGA9_ITGB1	TMEM163->HIF1A	0.714022315436699	dx
MKI67:LGALS9->MKI67:MRC2	-0.0105954332874344	0.0046045458256129	-2.30108108132987	0.0213870484746821	MKI67	LGALS9	MKI67	MRC2	LGALS9->MRC2	MKI67->MKI67	0.8254697187435931	dx
IFI44L:GNAI2->MKI67:P2RY12	-0.0105955596557806	0.0096992740246244	-1.0924074965694	0.274654029414351	IFI44L	GNAI2	MKI67	P2RY12	GNAI2->P2RY12	IFI44L->MKI67	0.6328132781668052	dx
AIF1:HLA-DPB1->MKI67:CD4	-0.0105959032503497	0.0078571154872958	-1.34857420226064	0.177473771531512	AIF1	HLA-DPB1	MKI67	CD4	HLA-DPB1->CD4	AIF1->MKI67	0.6885367460671563	dx
HIST:LMAN1->PICALM:MCFD2	-0.0105969016479788	0.009569056738091	-1.10741339904447	0.268115235438031	HIST	LMAN1	PICALM	MCFD2	LMAN1->MCFD2	HIST->PICALM	0.7036746560991762	dx
CCL3:HMGB1->CCL3:CD163	-0.0105971994981102	0.0078901058916968	-1.34309978136823	0.1792396663711	CCL3	HMGB1	CCL3	CD163	HMGB1->CD163	CCL3->CCL3	0.6470458452010601	dx
GPNMB:AFDN->FRMD4A:EPHB2	-0.0105975831272802	0.0121422704359304	-0.872784310248985	0.382780653061147	GPNMB	AFDN	FRMD4A	EPHB2	AFDN->EPHB2	GPNMB->FRMD4A	0.6717948297365587	dx
IFI44L:RTN4->GPNMB:RTN4RL1	-0.0105976740407379	0.0103788823521755	-1.02108046715806	0.307216316535463	IFI44L	RTN4	GPNMB	RTN4RL1	RTN4->RTN4RL1	IFI44L->GPNMB	0.8373059029773993	dx
TMEM163:GNAI2->HIF1A:OPRM1	-0.0106006531006617	0.0102708538991683	-1.03211020278656	0.302020494779019	TMEM163	GNAI2	HIF1A	OPRM1	GNAI2->OPRM1	TMEM163->HIF1A	0.714022315436699	dx
FRMD4A:MTMR4->AIF1:SMAD3	-0.0106010372974005	0.0066511468432864	-1.59386607260083	0.110966034841276	FRMD4A	MTMR4	AIF1	SMAD3	MTMR4->SMAD3	FRMD4A->AIF1	0.5684985749721743	dx
IFI44L:TGFB1->HSPA1A:LPP	-0.0106016036857654	0.029267741133345	-0.362228285314677	0.717181444103781	IFI44L	TGFB1	HSPA1A	LPP	TGFB1->LPP	IFI44L->HSPA1A	0.9429426304790972	dx
TMEM163:JAG2->PICALM:NOTCH1	-0.0106026997144504	0.0092326212647378	-1.14839539177735	0.250805375199531	TMEM163	JAG2	PICALM	NOTCH1	JAG2->NOTCH1	TMEM163->PICALM	0.8270348680452623	dx
FRMD4A:NAMPT->CCL3:ITGA5_ITGB1	-0.0106040201842814	0.0054015307443922	-1.96315094481139	0.0496286374320939	FRMD4A	NAMPT	CCL3	ITGA5_ITGB1	NAMPT->ITGA5_ITGB1	FRMD4A->CCL3	0.5102196477818668	dx
AIF1:HLA-C->TMEM163:LILRA1	-0.0106045140900851	0.0065168094757571	-1.62725550432837	0.103682843849133	AIF1	HLA-C	TMEM163	LILRA1	HLA-C->LILRA1	AIF1->TMEM163	0.7963925046731897	dx
ERN1:HMGB1->CD163:HAVCR2	-0.0106046125021291	0.0099269510979538	-1.06826480733998	0.285401078529592	ERN1	HMGB1	CD163	HAVCR2	HMGB1->HAVCR2	ERN1->CD163	0.8786952046769895	dx
AIF1:TLN1->IFI44L:ITGB5	-0.0106079778415554	0.0078872417700052	-1.34495406009957	0.178640070634131	AIF1	TLN1	IFI44L	ITGB5	TLN1->ITGB5	AIF1->IFI44L	0.8523023501522897	dx
CCL3:DLL1->CCL3:NOTCH2	-0.0106150330979655	0.0102920958394552	-1.03137721058449	0.30236396354339	CCL3	DLL1	CCL3	NOTCH2	DLL1->NOTCH2	CCL3->CCL3	0.755238153119101	dx
ERN1:TGFB1->HSPA1A:ITGB1	-0.0106151799275696	0.005498145507579	-1.93068370288434	0.0535221795254093	ERN1	TGFB1	HSPA1A	ITGB1	TGFB1->ITGB1	ERN1->HSPA1A	0.6788128562908622	dx
IFI44L:ADAM17->CCL3:ITGB1	-0.0106158089282923	0.0096122194374669	-1.10440767580831	0.269416332613363	IFI44L	ADAM17	CCL3	ITGB1	ADAM17->ITGB1	IFI44L->CCL3	0.8546827727694613	dx
HSPA1A:B2M->IFI44L:LILRB1	-0.0106173834742777	0.0256761598491258	-0.413511348140294	0.679232009852003	HSPA1A	B2M	IFI44L	LILRB1	B2M->LILRB1	HSPA1A->IFI44L	0.9489673022117172	dx
CCL3:PDGFB->CCL3:ADGRV1	-0.0106187975526433	0.0123268350213787	-0.861437468273639	0.388997147384798	CCL3	PDGFB	CCL3	ADGRV1	PDGFB->ADGRV1	CCL3->CCL3	0.7949017758980234	dx
CCL3:EFNA5->CCL3:EPHB2	-0.0106200479952854	0.0083940208029842	-1.26519200327806	0.205802508368399	CCL3	EFNA5	CCL3	EPHB2	EFNA5->EPHB2	CCL3->CCL3	0.6821940448712771	dx
HIST:CD59->HIST:STAB1	-0.0106224567803451	0.0315624715665569	-0.336553389297956	0.736453598199148	HIST	CD59	HIST	STAB1	CD59->STAB1	HIST->HIST	0.9253763913609212	dx
HIF1A:DKK2->HIF1A:LRP5	-0.0106229568018372	0.0071889919510956	-1.47766987000426	0.139496162786461	HIF1A	DKK2	HIF1A	LRP5	DKK2->LRP5	HIF1A->HIF1A	0.6172823847385527	dx
IFI44L:HLA-B->ERN1:CANX	-0.0106258996376892	0.0054525947631038	-1.94877853560503	0.0513218781498969	IFI44L	HLA-B	ERN1	CANX	HLA-B->CANX	IFI44L->ERN1	0.368464766204388	dx
TMEM163:PLTP->FRMD4A:ABCA1	-0.0106289239048091	0.0060583391367452	-1.75442867507073	0.0793570814530993	TMEM163	PLTP	FRMD4A	ABCA1	PLTP->ABCA1	TMEM163->FRMD4A	0.5959904559611465	dx
FRMD4A:ADAM17->MKI67:RHBDF2	-0.010630759381607	0.0428954725041864	-0.247829403920646	0.804266403440064	FRMD4A	ADAM17	MKI67	RHBDF2	ADAM17->RHBDF2	FRMD4A->MKI67	0.8932697277644172	dx
GPNMB:INHBA->IFI44L:SMAD3	-0.0106321371046375	0.0061086407708412	-1.74050783201864	0.0817698860354304	GPNMB	INHBA	IFI44L	SMAD3	INHBA->SMAD3	GPNMB->IFI44L	0.8223302154620209	dx
HIF1A:SEMA4A->CD163:NRP1_PLXNA1	-0.0106329983989405	0.0055275287790203	-1.92364414985915	0.0543992030430062	HIF1A	SEMA4A	CD163	NRP1_PLXNA1	SEMA4A->NRP1_PLXNA1	HIF1A->CD163	0.5637587951543018	dx
PICALM:IL16->CD163:GRIN2D	-0.0106337789704684	0.0084242002595272	-1.26228943316515	0.20684465759609	PICALM	IL16	CD163	GRIN2D	IL16->GRIN2D	PICALM->CD163	0.5455243716819956	dx
TMEM163:CALM1->TMEM163:KCNQ1	-0.0106352168719377	0.0454262252053072	-0.234120638989284	0.814891323547148	TMEM163	CALM1	TMEM163	KCNQ1	CALM1->KCNQ1	TMEM163->TMEM163	0.952987410438344	dx
HIF1A:JAM3->MKI67:ITGAM_ITGB2	-0.0106379960555469	0.0071988895750439	-1.47772735567791	0.139480769248397	HIF1A	JAM3	MKI67	ITGAM_ITGB2	JAM3->ITGAM_ITGB2	HIF1A->MKI67	0.8280850695717482	dx
HSPA1A:SPTAN1->CCL3:PTPRA	-0.0106432155941562	0.0066316425124723	-1.6049139521829	0.108512742631469	HSPA1A	SPTAN1	CCL3	PTPRA	SPTAN1->PTPRA	HSPA1A->CCL3	0.8211385293310662	dx
AIF1:IGF1->HIST:IGF1R	-0.0106434808088726	0.0040250252430431	-2.64432647404355	0.0081853664316057	AIF1	IGF1	HIST	IGF1R	IGF1->IGF1R	AIF1->HIST	0.5076497507536999	dx
HIST:CALM1->HSPA1A:PDE1A	-0.0106443104686942	0.0041691406322586	-2.55311859387378	0.0106763137203346	HIST	CALM1	HSPA1A	PDE1A	CALM1->PDE1A	HIST->HSPA1A	0.901704434643547	dx
MKI67:F8->HIF1A:ASGR2	-0.0106444743379792	0.0072031531766886	-1.4777520450943	0.139474158307409	MKI67	F8	HIF1A	ASGR2	F8->ASGR2	MKI67->HIF1A	0.8641741744809034	dx
PICALM:PSEN1->TMEM163:NOTCH1	-0.0106463961260283	0.0109827191951181	-0.969377067453453	0.332357089968516	PICALM	PSEN1	TMEM163	NOTCH1	PSEN1->NOTCH1	PICALM->TMEM163	0.9597082621983886	dx
TMEM163:WNT5A->HSPA1A:ANTXR1	-0.0106465993502806	0.0090164054384227	-1.18080308422145	0.237680958571741	TMEM163	WNT5A	HSPA1A	ANTXR1	WNT5A->ANTXR1	TMEM163->HSPA1A	0.9052370781844088	dx
AIF1:CALM3->HSPA1A:KCNQ3	-0.0106473198377027	0.013738024727612	-0.775025525780474	0.438324576482461	AIF1	CALM3	HSPA1A	KCNQ3	CALM3->KCNQ3	AIF1->HSPA1A	0.8353051919120017	dx
HSPA1A:S100A8->PICALM:CD69	-0.0106489179193117	0.0328998856404339	-0.323676441787512	0.746183008232847	HSPA1A	S100A8	PICALM	CD69	S100A8->CD69	HSPA1A->PICALM	0.9455345021488132	dx
HIST:HLA-B->HIST:CANX	-0.0106513660486823	0.0192406120762291	-0.55358769286979	0.579861050623524	HIST	HLA-B	HIST	CANX	HLA-B->CANX	HIST->HIST	0.9070905273457488	dx
TMEM163:GNAI2->HSPA1A:P2RY12	-0.0106517365052659	0.0089763854748584	-1.18663982681001	0.235369719350706	TMEM163	GNAI2	HSPA1A	P2RY12	GNAI2->P2RY12	TMEM163->HSPA1A	0.9052370781844088	dx
HIST:FN1->IFI44L:PLAUR	-0.010653646795548	0.0051102299361686	-2.08476857766119	0.0370903122823059	HIST	FN1	IFI44L	PLAUR	FN1->PLAUR	HIST->IFI44L	0.7159536084177919	dx
CD163:OMG->CD163:TNFRSF1B	-0.0106538182433049	0.0274792797931796	-0.387703692509044	0.698235322900998	CD163	OMG	CD163	TNFRSF1B	OMG->TNFRSF1B	CD163->CD163	0.9389232487480929	dx
CD163:SERPINA1->FRMD4A:LRP1	-0.0106545817770998	0.0049668384176927	-2.14514362680824	0.0319413652210193	CD163	SERPINA1	FRMD4A	LRP1	SERPINA1->LRP1	CD163->FRMD4A	0.846177544855104	dx
CCL3:ADAM17->MKI67:IL6R	-0.0106546052037461	0.0118669939773019	-0.897835224668123	0.369273402340252	CCL3	ADAM17	MKI67	IL6R	ADAM17->IL6R	CCL3->MKI67	0.9127624490449596	dx
HIST:C3->CCL3:GRM7	-0.01065489682103	0.0132576836498504	-0.803677105476134	0.421583479656577	HIST	C3	CCL3	GRM7	C3->GRM7	HIST->CCL3	0.9654704592186738	dx
PICALM:HLA-DMB->AIF1:CD4	-0.0106556092600783	0.0163734662773163	-0.65078518376042	0.515185165763998	PICALM	HLA-DMB	AIF1	CD4	HLA-DMB->CD4	PICALM->AIF1	0.8720721888717443	dx
FRMD4A:PDCD1LG2->IFI44L:RGMB	-0.0106566072823043	0.0038608112922807	-2.76019895186561	0.0057766170815243	FRMD4A	PDCD1LG2	IFI44L	RGMB	PDCD1LG2->RGMB	FRMD4A->IFI44L	0.4025287876292024	dx
HSPA1A:TLN1->CD163:ITGB5	-0.0106597959338299	0.0082233448858075	-1.29628467270385	0.19487742717067	HSPA1A	TLN1	CD163	ITGB5	TLN1->ITGB5	HSPA1A->CD163	0.9456236869581376	dx
CCL3:HGF->AIF1:ITGB1	-0.0106599209999221	0.0091729968329539	-1.16209797016678	0.245195671864193	CCL3	HGF	AIF1	ITGB1	HGF->ITGB1	CCL3->AIF1	0.895365679454175	dx
GPNMB:CCL3L1->TMEM163:CCR1	-0.0106608829545392	0.0097794320875687	-1.09013313442719	0.275654502399963	GPNMB	CCL3L1	TMEM163	CCR1	CCL3L1->CCR1	GPNMB->TMEM163	0.7076493712876057	dx
CCL3:HLA-DQB1->TMEM163:CD4	-0.0106630283380349	0.0055807889626354	-1.91066682675623	0.0560474104802727	CCL3	HLA-DQB1	TMEM163	CD4	HLA-DQB1->CD4	CCL3->TMEM163	0.8083586292002372	dx
CCL3:ADAM17->CCL3:ERBB4	-0.0106664345968978	0.0139919357090777	-0.76232730185986	0.445864683075155	CCL3	ADAM17	CCL3	ERBB4	ADAM17->ERBB4	CCL3->CCL3	0.8070160214761878	dx
HSPA1A:BSG->IFI44L:SLC16A1	-0.0106686110993961	0.0114491980092972	-0.931821695347815	0.351428680561523	HSPA1A	BSG	IFI44L	SLC16A1	BSG->SLC16A1	HSPA1A->IFI44L	0.9320346540623884	dx
IFI44L:CD99->CCL3:CD99L2	-0.0106717865068895	0.0074694082565473	-1.42873252342782	0.153081126158474	IFI44L	CD99	CCL3	CD99L2	CD99->CD99L2	IFI44L->CCL3	0.7389183473105375	dx
HIF1A:HMGB1->CCL3:TLR2	-0.0106719034462598	0.0274361781878695	-0.388971939647856	0.697296903960294	HIF1A	HMGB1	CCL3	TLR2	HMGB1->TLR2	HIF1A->CCL3	0.9395363317017952	dx
MKI67:JAM3->MKI67:ITGAM_ITGB2	-0.0106734965658261	0.0048778107955551	-2.18817355022302	0.028656962982751	MKI67	JAM3	MKI67	ITGAM_ITGB2	JAM3->ITGAM_ITGB2	MKI67->MKI67	0.8254697187435931	dx
CD163:TGFB1->TMEM163:ITGB5	-0.0106741439841983	0.0240646811653138	-0.443560582036039	0.657360309858867	CD163	TGFB1	TMEM163	ITGB5	TGFB1->ITGB5	CD163->TMEM163	0.900900569190787	dx
ERN1:TGFB1->PICALM:ITGB5	-0.0106801423183418	0.0052947760168654	-2.01710937050451	0.0436841009753827	ERN1	TGFB1	PICALM	ITGB5	TGFB1->ITGB5	ERN1->PICALM	0.6035086408589296	dx
ERN1:C3->PICALM:NRP1	-0.0106814368979283	0.0137279153390164	-0.778081495561851	0.43652097083571	ERN1	C3	PICALM	NRP1	C3->NRP1	ERN1->PICALM	0.8851570706166523	dx
TMEM163:FN1->CD163:TSHR	-0.0106820654387898	0.0091968911109674	-1.16148656213307	0.245444084835267	TMEM163	FN1	CD163	TSHR	FN1->TSHR	TMEM163->CD163	0.880937998533874	dx
ERN1:IL16->CCL3:KCND1	-0.0106825056424502	0.0100775878820023	-1.06002604666224	0.289132749842027	ERN1	IL16	CCL3	KCND1	IL16->KCND1	ERN1->CCL3	0.9165343851381872	dx
AIF1:PSAP->HIST:LRP1	-0.0106838106300607	0.0591651159448365	-0.180576180058903	0.856700254052795	AIF1	PSAP	HIST	LRP1	PSAP->LRP1	AIF1->HIST	0.939326166880222	dx
TMEM163:YBX1->HIST:NOTCH1	-0.0106846484631533	0.0068892963757251	-1.55090561944777	0.120924303551271	TMEM163	YBX1	HIST	NOTCH1	YBX1->NOTCH1	TMEM163->HIST	0.9188319077034172	dx
ERN1:CD14->HIST:TLR1	-0.0106902106429415	0.0044055631763829	-2.42652533057496	0.0152441861068353	ERN1	CD14	HIST	TLR1	CD14->TLR1	ERN1->HIST	0.4692986967773379	dx
FRMD4A:TNF->IFI44L:TRPM2	-0.0106931501936056	0.0319227209449736	-0.3349698859329	0.737647802764519	FRMD4A	TNF	IFI44L	TRPM2	TNF->TRPM2	FRMD4A->IFI44L	0.8947700925910421	dx
FRMD4A:VEGFA->HIST:ITGAV	-0.0106932327770766	0.0054430528630479	-1.96456529931418	0.0494645715531752	FRMD4A	VEGFA	HIST	ITGAV	VEGFA->ITGAV	FRMD4A->HIST	0.805641579002808	dx
HIST:C1QB->ERN1:LRP1	-0.010693657739476	0.0103766473253954	-1.03055036989691	0.302751720025151	HIST	C1QB	ERN1	LRP1	C1QB->LRP1	HIST->ERN1	0.8883860009859449	dx
CCL3:WNT5A->IFI44L:ADRB2	-0.0106947925375409	0.0220529643912562	-0.484959407170733	0.627705140388906	CCL3	WNT5A	IFI44L	ADRB2	WNT5A->ADRB2	CCL3->IFI44L	0.899312143608156	dx
TMEM163:TNFSF10->TMEM163:TNFRSF10D	-0.0106959299420396	0.00801799619146	-1.33399039942572	0.182207002933951	TMEM163	TNFSF10	TMEM163	TNFRSF10D	TNFSF10->TNFRSF10D	TMEM163->TMEM163	0.8634981014994033	dx
ERN1:ADAM9->FRMD4A:ITGB5	-0.0106974119338986	0.0095907779210538	-1.11538521921308	0.264685380726198	ERN1	ADAM9	FRMD4A	ITGB5	ADAM9->ITGB5	ERN1->FRMD4A	0.9161805967259942	dx
HIF1A:SEMA4D->CCL3:PLXNB2	-0.0106974586079772	0.0041402502310578	-2.58377103097073	0.009772664898308	HIF1A	SEMA4D	CCL3	PLXNB2	SEMA4D->PLXNB2	HIF1A->CCL3	0.7645343270003959	dx
IFI44L:COL9A2->HSPA1A:ITGA9_ITGB1	-0.0106978051663443	0.0190066209864382	-0.562846240474702	0.573539590030697	IFI44L	COL9A2	HSPA1A	ITGA9_ITGB1	COL9A2->ITGA9_ITGB1	IFI44L->HSPA1A	0.9207043139620192	dx
CD163:LAMB2->PICALM:RPSA	-0.0106998337049229	0.0092677780281649	-1.15451985064877	0.248287105005446	CD163	LAMB2	PICALM	RPSA	LAMB2->RPSA	CD163->PICALM	0.6651339644374734	dx
AIF1:CALM3->PICALM:KCNQ1	-0.0107000669611197	0.0131447325543516	-0.814019373682686	0.415633852371798	AIF1	CALM3	PICALM	KCNQ1	CALM3->KCNQ1	AIF1->PICALM	0.8983743397104126	dx
HIST:ADAM10->CCL3:IL6R	-0.0107002171774894	0.028089374996003	-0.380934683630801	0.703251715542928	HIST	ADAM10	CCL3	IL6R	ADAM10->IL6R	HIST->CCL3	0.9772000967832184	dx
ERN1:C3->ERN1:LRP1	-0.0107013433501952	0.0267245087202393	-0.400431808203484	0.688838500119104	ERN1	C3	ERN1	LRP1	C3->LRP1	ERN1->ERN1	0.8925812016364018	dx
HIF1A:SPP1->ERN1:ITGAV_ITGB1	-0.0107026678757683	0.0084296647370851	-1.26964336181526	0.204211696180538	HIF1A	SPP1	ERN1	ITGAV_ITGB1	SPP1->ITGAV_ITGB1	HIF1A->ERN1	0.5196730477430109	dx
IFI44L:TXLNA->IFI44L:STX4	-0.010708356745636	0.006778812916026	-1.57968022989983	0.114180115399624	IFI44L	TXLNA	IFI44L	STX4	TXLNA->STX4	IFI44L->IFI44L	0.7512470215948444	dx
AIF1:B2M->IFI44L:HFE	-0.0107122452125774	0.0221736969013754	-0.483105963801325	0.629020499750744	AIF1	B2M	IFI44L	HFE	B2M->HFE	AIF1->IFI44L	0.8525811620167144	dx
GPNMB:MFGE8->ERN1:ITGAV	-0.0107138849222266	0.0054897006181905	-1.95163373513034	0.0509817050449406	GPNMB	MFGE8	ERN1	ITGAV	MFGE8->ITGAV	GPNMB->ERN1	0.6926248688092602	dx
HIST:TLN1->MKI67:ITGB5	-0.0107181678893339	0.0064820124816798	-1.65352472239551	0.0982241188897267	HIST	TLN1	MKI67	ITGB5	TLN1->ITGB5	HIST->MKI67	0.7914664445448527	dx
HSPA1A:PROS1->TMEM163:MERTK	-0.0107193571907737	0.0083828133897813	-1.27873026540715	0.200992058003456	HSPA1A	PROS1	TMEM163	MERTK	PROS1->MERTK	HSPA1A->TMEM163	0.7879724279245958	dx
CCL3:PTGS2->PICALM:ALOX5	-0.0107251969603422	0.0077923493337677	-1.37637527540829	0.168705478602343	CCL3	PTGS2	PICALM	ALOX5	PTGS2->ALOX5	CCL3->PICALM	0.636391708382674	dx
HIF1A:LILRB4->HSPA1A:LAIR1	-0.0107280628261936	0.0030406577589306	-3.52820464410519	0.0004183885646806	HIF1A	LILRB4	HSPA1A	LAIR1	LILRB4->LAIR1	HIF1A->HSPA1A	0.1961405064632118	dx
CCL3:GRN->IFI44L:TNFRSF1B	-0.0107298151733839	0.0079709804094861	-1.34610984122035	0.17826709530834	CCL3	GRN	IFI44L	TNFRSF1B	GRN->TNFRSF1B	CCL3->IFI44L	0.8947657188291449	dx
TMEM163:COL18A1->AIF1:ITGB5	-0.0107305109196915	0.0060178162715266	-1.78312371722995	0.074566166456355	TMEM163	COL18A1	AIF1	ITGB5	COL18A1->ITGB5	TMEM163->AIF1	0.8728557073457561	dx
MKI67:COL9A2->MKI67:GP6	-0.0107305732412468	0.0087505044911712	-1.22628052497698	0.220093127493772	MKI67	COL9A2	MKI67	GP6	COL9A2->GP6	MKI67->MKI67	0.8831825661006574	dx
HIF1A:HLA-DQA1->CD163:CD4	-0.0107328373503486	0.0162419345632427	-0.660810281469687	0.508733988424738	HIF1A	HLA-DQA1	CD163	CD4	HLA-DQA1->CD4	HIF1A->CD163	0.8460641881071561	dx
MKI67:TNF->TMEM163:SEMA4C	-0.0107351009971326	0.0253932547059996	-0.422754039268399	0.672474723877931	MKI67	TNF	TMEM163	SEMA4C	TNF->SEMA4C	MKI67->TMEM163	0.8826230750897844	dx
HIST:ARF1->HIST:PLD2	-0.0107356532124267	0.0071946426090292	-1.49217324554155	0.135653734204299	HIST	ARF1	HIST	PLD2	ARF1->PLD2	HIST->HIST	0.7382042467891307	dx
CD163:CD14->ERN1:RIPK1	-0.0107370382013713	0.0101857832946442	-1.05412003090788	0.29182796642038	CD163	CD14	ERN1	RIPK1	CD14->RIPK1	CD163->ERN1	0.950792113485888	dx
MKI67:HLA-DRB1->GPNMB:CD4	-0.0107412670124747	0.0077601548948509	-1.38415626466448	0.166310611794854	MKI67	HLA-DRB1	GPNMB	CD4	HLA-DRB1->CD4	MKI67->GPNMB	0.6948597584304662	dx
HIST:HLA-F->AIF1:LILRB1	-0.0107420128850947	0.0062275894982096	-1.72490702673689	0.0845442290502917	HIST	HLA-F	AIF1	LILRB1	HLA-F->LILRB1	HIST->AIF1	0.5555430637782961	dx
MKI67:CALM3->TMEM163:GP6	-0.0107430744612008	0.0072601235078219	-1.47973714904799	0.138943407505285	MKI67	CALM3	TMEM163	GP6	CALM3->GP6	MKI67->TMEM163	0.8724244355116134	dx
HIF1A:NTN1->HSPA1A:UNC5B	-0.0107452580774934	0.0067985076935214	-1.580531869918	0.113985114328447	HIF1A	NTN1	HSPA1A	UNC5B	NTN1->UNC5B	HIF1A->HSPA1A	0.8213222882109521	dx
HIST:IGSF10->AIF1:MILR1	-0.0107461909351544	0.0038104799600212	-2.82016728808473	0.0047998619480085	HIST	IGSF10	AIF1	MILR1	IGSF10->MILR1	HIST->AIF1	0.3993485140743071	dx
PICALM:CD14->TMEM163:RIPK1	-0.0107468953677825	0.0140501954489397	-0.764892944503028	0.444335295598354	PICALM	CD14	TMEM163	RIPK1	CD14->RIPK1	PICALM->TMEM163	0.9597082621983886	dx
CCL3:MRC1->AIF1:PTPRC	-0.0107480546646069	0.0255555739720267	-0.420575749007704	0.674064905326522	CCL3	MRC1	AIF1	PTPRC	MRC1->PTPRC	CCL3->AIF1	0.9204336572733502	dx
HIF1A:HLA-DRB5->GPNMB:CD4	-0.0107520354633312	0.015688351404717	-0.685351518840815	0.493122129185774	HIF1A	HLA-DRB5	GPNMB	CD4	HLA-DRB5->CD4	HIF1A->GPNMB	0.7755409802715787	dx
HSPA1A:APP->TMEM163:NCSTN	-0.0107526762447717	0.0603055911135053	-0.178303139828832	0.858484913100055	HSPA1A	APP	TMEM163	NCSTN	APP->NCSTN	HSPA1A->TMEM163	0.9703043765710706	dx
GPNMB:LPL->GPNMB:VLDLR	-0.0107552125124822	0.0105192841876806	-1.02242817292434	0.306578292025934	GPNMB	LPL	GPNMB	VLDLR	LPL->VLDLR	GPNMB->GPNMB	0.6184701842935266	dx
HIF1A:ADAM9->MKI67:ITGA6	-0.0107577354349462	0.0091183891067873	-1.17978464276531	0.238085879016772	HIF1A	ADAM9	MKI67	ITGA6	ADAM9->ITGA6	HIF1A->MKI67	0.8280850695717482	dx
CD163:LMAN1->PICALM:MCFD2	-0.0107584936019242	0.0072106018605245	-1.49203822510616	0.13568912476104	CD163	LMAN1	PICALM	MCFD2	LMAN1->MCFD2	CD163->PICALM	0.56656160865136	dx
GPNMB:LPL->IFI44L:LRP1	-0.0107663565710015	0.0139593719605017	-0.771263678728887	0.440550656493527	GPNMB	LPL	IFI44L	LRP1	LPL->LRP1	GPNMB->IFI44L	0.8819964979804521	dx
AIF1:HSPA8->HIF1A:ADRB2	-0.0107689816213674	0.0261542917301821	-0.41174816479316	0.680524018084399	AIF1	HSPA8	HIF1A	ADRB2	HSPA8->ADRB2	AIF1->HIF1A	0.8520221083334751	dx
CD163:APP->HSPA1A:TSPAN15	-0.0107697594018593	0.0044420393493259	-2.42450787913294	0.0153291506819893	CD163	APP	HSPA1A	TSPAN15	APP->TSPAN15	CD163->HSPA1A	0.9412009451209022	dx
HSPA1A:APOE->HSPA1A:ABCA1	-0.0107719432513997	0.0202546052885263	-0.531826865937581	0.594845913593083	HSPA1A	APOE	HSPA1A	ABCA1	APOE->ABCA1	HSPA1A->HSPA1A	0.9228545439240644	dx
PICALM:HLA-C->MKI67:LILRB1	-0.010772331876298	0.0070402967164578	-1.53009628857202	0.125992896798985	PICALM	HLA-C	MKI67	LILRB1	HLA-C->LILRB1	PICALM->MKI67	0.8511785330085762	dx
ERN1:ADAM17->ERN1:RHBDF2	-0.0107733444259461	0.015650829670299	-0.688356122512209	0.491228547641613	ERN1	ADAM17	ERN1	RHBDF2	ADAM17->RHBDF2	ERN1->ERN1	0.8925812016364018	dx
HSPA1A:SERPINE1->IFI44L:ITGB5	-0.0107737704847027	0.0050028794532976	-2.15351390839552	0.0312783122098303	HSPA1A	SERPINE1	IFI44L	ITGB5	SERPINE1->ITGB5	HSPA1A->IFI44L	0.6975643888475163	dx
HSPA1A:ICAM1->HSPA1A:ITGAL_ITGB2	-0.010774464528805	0.0080421998485554	-1.33974095790971	0.180329576748827	HSPA1A	ICAM1	HSPA1A	ITGAL_ITGB2	ICAM1->ITGAL_ITGB2	HSPA1A->HSPA1A	0.8997659888466577	dx
CCL3:APP->HSPA1A:APLP2	-0.0107769839309062	0.0171734978610556	-0.627535754107799	0.530308106941291	CCL3	APP	HSPA1A	APLP2	APP->APLP2	CCL3->HSPA1A	0.9591466319266532	dx
AIF1:COL9A2->ERN1:ITGA9_ITGB1	-0.0107775745896022	0.0127021139280396	-0.848486688960565	0.396166982473635	AIF1	COL9A2	ERN1	ITGA9_ITGB1	COL9A2->ITGA9_ITGB1	AIF1->ERN1	0.9531791087380836	dx
IFI44L:CD99->ERN1:PILRA	-0.0107789657396625	0.0074727661789481	-1.44243316083252	0.149180214618605	IFI44L	CD99	ERN1	PILRA	CD99->PILRA	IFI44L->ERN1	0.5664106338136508	dx
FRMD4A:HSP90B1->HSPA1A:LRP1	-0.0107800964667152	0.0129404051105018	-0.833057108696431	0.404812521862437	FRMD4A	HSP90B1	HSPA1A	LRP1	HSP90B1->LRP1	FRMD4A->HSPA1A	0.9386898394528572	dx
CD163:WNT5A->CCL3:ANTXR1	-0.0107801874476479	0.0201253897547398	-0.535651114290049	0.592199695474541	CD163	WNT5A	CCL3	ANTXR1	WNT5A->ANTXR1	CD163->CCL3	0.8938915798813499	dx
HSPA1A:APP->IFI44L:CD74	-0.010780746725614	0.0203334304374795	-0.530198126615293	0.595974569798199	HSPA1A	APP	IFI44L	CD74	APP->CD74	HSPA1A->IFI44L	0.9387325183406352	dx
FRMD4A:VEGFA->PICALM:EPHB2	-0.0107832044066355	0.0041863500844043	-2.57580092185954	0.0100008208138726	FRMD4A	VEGFA	PICALM	EPHB2	VEGFA->EPHB2	FRMD4A->PICALM	0.3289858333853283	dx
HIST:C3->ERN1:ITGAX	-0.0107843491557452	0.0115268571469834	-0.935584523884516	0.349487145812112	HIST	C3	ERN1	ITGAX	C3->ITGAX	HIST->ERN1	0.8883860009859449	dx
ERN1:TGFB1->TMEM163:ITGB1	-0.0107844283688621	0.0043774513954013	-2.46363177902818	0.0137537326304842	ERN1	TGFB1	TMEM163	ITGB1	TGFB1->ITGB1	ERN1->TMEM163	0.1664675914931019	dx
ERN1:PIGF->CD163:FLT1	-0.010784623999391	0.014984178821467	-0.719734069373255	0.471688745389948	ERN1	PIGF	CD163	FLT1	PIGF->FLT1	ERN1->CD163	0.8786952046769895	dx
CCL3:WNT5B->FRMD4A:FZD2_LRP6	-0.0107847478692911	0.0058104437033778	-1.85609712783579	0.0634397150726248	CCL3	WNT5B	FRMD4A	FZD2_LRP6	WNT5B->FZD2_LRP6	CCL3->FRMD4A	0.5398089627923943	dx
ERN1:B2M->HIST:LILRB2	-0.0107891731444861	0.0077333289625884	-1.39515248823385	0.162969860909937	ERN1	B2M	HIST	LILRB2	B2M->LILRB2	ERN1->HIST	0.6089926381371331	dx
HSPA1A:HSP90AA1->HIF1A:EGFR	-0.0107895798391953	0.0068004300666834	-1.58660257268956	0.112602684402689	HSPA1A	HSP90AA1	HIF1A	EGFR	HSP90AA1->EGFR	HSPA1A->HIF1A	0.8348333351543036	dx
FRMD4A:HLA-A->PICALM:LILRA1	-0.0107905673739158	0.0059011045456861	-1.82856739621805	0.0674644406795978	FRMD4A	HLA-A	PICALM	LILRA1	HLA-A->LILRA1	FRMD4A->PICALM	0.489117194927084	dx
CCL3:PDGFA->CCL3:PDGFRA	-0.0107908571682916	0.0068264750948592	-1.58073632707132	0.113938338573705	CCL3	PDGFA	CCL3	PDGFRA	PDGFA->PDGFRA	CCL3->CCL3	0.5845769730166452	dx
FRMD4A:APOE->PICALM:LRP8	-0.0107913038399771	0.0082736876288188	-1.30429190998086	0.19213407260741	FRMD4A	APOE	PICALM	LRP8	APOE->LRP8	FRMD4A->PICALM	0.6512596487082339	dx
FRMD4A:APP->FRMD4A:APLP2	-0.0107914451985346	0.0307361308993051	-0.351099662930527	0.725513580812495	FRMD4A	APP	FRMD4A	APLP2	APP->APLP2	FRMD4A->FRMD4A	0.944553536533886	dx
HIST:SEMA4D->TMEM163:PLXNB2	-0.0107916984545282	0.0113691287651626	-0.949210680733623	0.342513470399888	HIST	SEMA4D	TMEM163	PLXNB2	SEMA4D->PLXNB2	HIST->TMEM163	0.8515815416839086	dx
CD163:VEGFA->HIF1A:NRP2	-0.0107921451233792	0.0121196876758656	-0.890463963429515	0.373216810119801	CD163	VEGFA	HIF1A	NRP2	VEGFA->NRP2	CD163->HIF1A	0.7798560211458528	dx
HSPA1A:CCL3->HIST:CCR1	-0.0107961412960971	0.004946175288429	-2.18272516975963	0.0290560552140299	HSPA1A	CCL3	HIST	CCR1	CCL3->CCR1	HSPA1A->HIST	0.9642312732082272	dx
HIST:CD14->HIST:ITGB2	-0.0107965420966336	0.0210553740323294	-0.512768952955008	0.608112949880834	HIST	CD14	HIST	ITGB2	CD14->ITGB2	HIST->HIST	0.9070905273457488	dx
IFI44L:PLAU->IFI44L:ST14	-0.0107967684615798	0.0046313676227964	-2.33122682994026	0.0197414021143834	IFI44L	PLAU	IFI44L	ST14	PLAU->ST14	IFI44L->IFI44L	0.6655788742346738	dx
TMEM163:TGFB1->ERN1:SMAD3	-0.0107981561147165	0.0044184082748058	-2.44390184046332	0.0145293790639419	TMEM163	TGFB1	ERN1	SMAD3	TGFB1->SMAD3	TMEM163->ERN1	0.2715744492246372	dx
IFI44L:CALM1->HIST:OPRM1	-0.0108012970912226	0.0266463583575097	-0.405357345506783	0.685214859753714	IFI44L	CALM1	HIST	OPRM1	CALM1->OPRM1	IFI44L->HIST	0.8637564307926902	dx
MKI67:EFNB2->IFI44L:EPHB2	-0.0108052067959092	0.0137634527452519	-0.785065128344103	0.432415384066226	MKI67	EFNB2	IFI44L	EPHB2	EFNB2->EPHB2	MKI67->IFI44L	0.7101006626518855	dx
IFI44L:WNT5A->MKI67:RYK	-0.0108065376154515	0.0054267424064837	-1.99134891726945	0.0464425410403704	IFI44L	WNT5A	MKI67	RYK	WNT5A->RYK	IFI44L->MKI67	0.3669277630485099	dx
ERN1:ADAM9->HSPA1A:ITGB5	-0.0108069450203365	0.0097391742468081	-1.10963668443228	0.26715561666352	ERN1	ADAM9	HSPA1A	ITGB5	ADAM9->ITGB5	ERN1->HSPA1A	0.8358908228053616	dx
TMEM163:GAS6->CD163:AXL	-0.0108088296712136	0.030949576613247	-0.349239984969204	0.726909150069793	TMEM163	GAS6	CD163	AXL	GAS6->AXL	TMEM163->CD163	0.9334275580103508	dx
HIST:HBEGF->GPNMB:CD82	-0.010809577781671	0.0115002992530827	-0.939938826267802	0.347248940191997	HIST	HBEGF	GPNMB	CD82	HBEGF->CD82	HIST->GPNMB	0.6585328115783944	dx
ERN1:CD14->CD163:TLR1	-0.0108095929613755	0.0045817133665442	-2.35929053098508	0.018309914578705	ERN1	CD14	CD163	TLR1	CD14->TLR1	ERN1->CD163	0.5154982367485403	dx
FRMD4A:GNAI2->MKI67:P2RY12	-0.0108100659064977	0.0196333251860976	-0.550597812853032	0.581909408513665	FRMD4A	GNAI2	MKI67	P2RY12	GNAI2->P2RY12	FRMD4A->MKI67	0.8642269165566996	dx
HIST:ZP3->PICALM:MERTK	-0.0108107375219939	0.0073750732088345	-1.46584816392654	0.142689656339162	HIST	ZP3	PICALM	MERTK	ZP3->MERTK	HIST->PICALM	0.5757217438380101	dx
AIF1:GSTM2->CCL3:RYR2	-0.010811010847912	0.0101971495464675	-1.06019930360413	0.289053937870251	AIF1	GSTM2	CCL3	RYR2	GSTM2->RYR2	AIF1->CCL3	0.9135892667968628	dx
CCL3:OLFM2->CCL3:ROBO2	-0.0108140199512963	0.0059087103859577	-1.83018277169182	0.0672226130969749	CCL3	OLFM2	CCL3	ROBO2	OLFM2->ROBO2	CCL3->CCL3	0.5845769730166452	dx
ERN1:C3->CCL3:ITGAM	-0.0108148449828145	0.0101948771985726	-1.06081169710694	0.288775485298627	ERN1	C3	CCL3	ITGAM	C3->ITGAM	ERN1->CCL3	0.9165343851381872	dx
AIF1:ADAM9->PICALM:ITGB5	-0.0108152733105355	0.021989324669659	-0.491841994832088	0.622831046506752	AIF1	ADAM9	PICALM	ITGB5	ADAM9->ITGB5	AIF1->PICALM	0.9378817704206732	dx
PICALM:DSCAM->FRMD4A:DCC	-0.0108173092945463	0.0292167734605984	-0.370243117678086	0.711201352383067	PICALM	DSCAM	FRMD4A	DCC	DSCAM->DCC	PICALM->FRMD4A	0.9284188933498112	dx
HIF1A:GRN->TMEM163:EGFR	-0.010820215313962	0.0071713930063407	-1.50880244666483	0.131349275333523	HIF1A	GRN	TMEM163	EGFR	GRN->EGFR	HIF1A->TMEM163	0.6984387089755874	dx
GPNMB:NECTIN1->HIF1A:CD96	-0.0108222290885214	0.0073201676116451	-1.47841274444387	0.139297336271378	GPNMB	NECTIN1	HIF1A	CD96	NECTIN1->CD96	GPNMB->HIF1A	0.4950707667977121	dx
HIF1A:CD96->GPNMB:NECTIN1	-0.0108222290885214	0.0073201676116451	-1.47841274444387	0.139297336271378	HIF1A	CD96	GPNMB	NECTIN1	CD96->NECTIN1	HIF1A->GPNMB	0.4539794016305531	dx
GPNMB:ADAM17->CCL3:IL6R	-0.0108233187193859	0.0167995419611419	-0.644262727187483	0.519405081083988	GPNMB	ADAM17	CCL3	IL6R	ADAM17->IL6R	GPNMB->CCL3	0.9327386165027558	dx
CCL3:FSTL5->TMEM163:LILRA1	-0.0108240606697972	0.0065562292199351	-1.65095824241244	0.0987471017788254	CCL3	FSTL5	TMEM163	LILRA1	FSTL5->LILRA1	CCL3->TMEM163	0.8083586292002372	dx
TMEM163:VEGFA->TMEM163:NRP2	-0.0108243095028987	0.0119931772337702	-0.902538942926626	0.366770644163627	TMEM163	VEGFA	TMEM163	NRP2	VEGFA->NRP2	TMEM163->TMEM163	0.8696148149321726	dx
HIF1A:ADAM17->ERN1:ITGB1	-0.0108254231167338	0.0070153588909039	-1.5431032517481	0.122805725898182	HIF1A	ADAM17	ERN1	ITGB1	ADAM17->ITGB1	HIF1A->ERN1	0.4752476784979512	dx
CCL3:LAMA5->HSPA1A:ITGA9_ITGB1	-0.0108261498200017	0.0137027398721396	-0.790071906861009	0.429485775369679	CCL3	LAMA5	HSPA1A	ITGA9_ITGB1	LAMA5->ITGA9_ITGB1	CCL3->HSPA1A	0.9591466319266532	dx
AIF1:PTMA->HIF1A:VIPR1	-0.0108269302799133	0.0089160341600791	-1.2143213098476	0.224625051249191	AIF1	PTMA	HIF1A	VIPR1	PTMA->VIPR1	AIF1->HIF1A	0.7861029099788901	dx
CD163:ADAM10->HIF1A:TSPAN15	-0.0108277291174481	0.013572552872159	-0.797766582266086	0.425005957302024	CD163	ADAM10	HIF1A	TSPAN15	ADAM10->TSPAN15	CD163->HIF1A	0.7925314026048317	dx
TMEM163:TNF->ERN1:TNFRSF1B	-0.0108314334560711	0.0223985563055128	-0.483577303301698	0.628685885721913	TMEM163	TNF	ERN1	TNFRSF1B	TNF->TNFRSF1B	TMEM163->ERN1	0.8280126393638603	dx
PICALM:AFDN->PICALM:EPHB3	-0.0108315405013936	0.004992136694397	-2.16972033509228	0.0300280385930347	PICALM	AFDN	PICALM	EPHB3	AFDN->EPHB3	PICALM->PICALM	0.2532195659571906	dx
PICALM:HLA-DRB1->CCL3:CD4	-0.0108363237293691	0.0093243997927353	-1.16214705184688	0.245175737798078	PICALM	HLA-DRB1	CCL3	CD4	HLA-DRB1->CD4	PICALM->CCL3	0.6386642953516846	dx
AIF1:LGALS9->HSPA1A:PTPRC	-0.0108366201576787	0.0070843632118873	-1.52965338359491	0.12610254810655	AIF1	LGALS9	HSPA1A	PTPRC	LGALS9->PTPRC	AIF1->HSPA1A	0.8353051919120017	dx
CCL3:TGFB2->IFI44L:ACVR1B_TGFBR2	-0.0108397609813542	0.047696135109714	-0.227267072194001	0.820216075791702	CCL3	TGFB2	IFI44L	ACVR1B_TGFBR2	TGFB2->ACVR1B_TGFBR2	CCL3->IFI44L	0.9695301223428388	dx
HIF1A:APP->HIF1A:TSPAN15	-0.0108409633873527	0.0087994886846936	-1.23199924175255	0.217949367363897	HIF1A	APP	HIF1A	TSPAN15	APP->TSPAN15	HIF1A->HIF1A	0.7135130333351642	dx
HSPA1A:PDGFB->AIF1:LRP1	-0.0108416287272155	0.0237978768619631	-0.455571259154803	0.648698314499028	HSPA1A	PDGFB	AIF1	LRP1	PDGFB->LRP1	HSPA1A->AIF1	0.9551869967485592	dx
MKI67:WNT2B->MKI67:FZD6_LRP6	-0.0108428541023375	0.0095167784794973	-1.13934081009629	0.254561033104213	MKI67	WNT2B	MKI67	FZD6_LRP6	WNT2B->FZD6_LRP6	MKI67->MKI67	0.8831825661006574	dx
TMEM163:VEGFA->CD163:NRP2	-0.0108449829888459	0.0102997148443991	-1.05294012044841	0.292368436714911	TMEM163	VEGFA	CD163	NRP2	VEGFA->NRP2	TMEM163->CD163	0.880937998533874	dx
FRMD4A:CALM1->PICALM:CALCR	-0.0108479349221589	0.0079343868324564	-1.36720519823715	0.171560996457211	FRMD4A	CALM1	PICALM	CALCR	CALM1->CALCR	FRMD4A->PICALM	0.6306678883849588	dx
FRMD4A:FADD->FRMD4A:TRAF2	-0.0108488390141027	0.0052422046258238	-2.06951841609915	0.0384974649940961	FRMD4A	FADD	FRMD4A	TRAF2	FADD->TRAF2	FRMD4A->FRMD4A	0.6410435064091636	dx
TMEM163:APOE->ERN1:LRP1	-0.010850494063998	0.0051800816223908	-2.09465696777765	0.0362014971526038	TMEM163	APOE	ERN1	LRP1	APOE->LRP1	TMEM163->ERN1	0.3831314018775878	dx
CD163:THBS1->HIST:LRP1	-0.0108527593271224	0.0133592844835702	-0.812375793065081	0.416576031956858	CD163	THBS1	HIST	LRP1	THBS1->LRP1	CD163->HIST	0.7947060242392123	dx
HIST:PTN->HIST:PTPRS	-0.0108552174773493	0.0095985187971078	-1.1309263134037	0.258086107045002	HIST	PTN	HIST	PTPRS	PTN->PTPRS	HIST->HIST	0.8070941843229669	dx
GPNMB:POMC->IFI44L:GPR84	-0.0108563800894004	0.050345429476648	-0.215637848405603	0.829270051036094	GPNMB	POMC	IFI44L	GPR84	POMC->GPR84	GPNMB->IFI44L	0.9444017277078096	dx
MKI67:ITGB2->FRMD4A:CD226	-0.0108569554282233	0.0064249948303791	-1.6897998698596	0.0910662487344839	MKI67	ITGB2	FRMD4A	CD226	ITGB2->CD226	MKI67->FRMD4A	0.8335688813022765	dx
CD163:ADAM10->HIF1A:TSPAN5	-0.0108573641133453	0.0088493411835445	-1.22691213822049	0.219855615855445	CD163	ADAM10	HIF1A	TSPAN5	ADAM10->TSPAN5	CD163->HIF1A	0.6619308864465011	dx
GPNMB:CCL4->IFI44L:CCR1	-0.0108577610288161	0.0068675158909516	-1.58103180265252	0.113870766307377	GPNMB	CCL4	IFI44L	CCR1	CCL4->CCR1	GPNMB->IFI44L	0.8223302154620209	dx
HIST:C3->HSPA1A:C3AR1	-0.0108604284524619	0.0461570364481666	-0.235293018967063	0.81398131310333	HIST	C3	HSPA1A	C3AR1	C3->C3AR1	HIST->HSPA1A	0.9526953143054958	dx
CD163:VEGFA->CD163:SIRPA	-0.0108604671438176	0.0094582400481632	-1.14825454720052	0.250863496982767	CD163	VEGFA	CD163	SIRPA	VEGFA->SIRPA	CD163->CD163	0.777304499596844	dx
MKI67:NCAM1->AIF1:PTPRA	-0.0108608743658892	0.0081441571289643	-1.3335786864012	0.182341971865275	MKI67	NCAM1	AIF1	PTPRA	NCAM1->PTPRA	MKI67->AIF1	0.7750612832472837	dx
AIF1:LYZ->CCL3:ITGAL	-0.0108609794487098	0.0242942131387126	-0.447060350820869	0.65483148569513	AIF1	LYZ	CCL3	ITGAL	LYZ->ITGAL	AIF1->CCL3	0.9377229562504636	dx
PICALM:CALM3->HIF1A:KCNQ5	-0.0108619014477925	0.0076966681662251	-1.41124720635055	0.158171735266515	PICALM	CALM3	HIF1A	KCNQ5	CALM3->KCNQ5	PICALM->HIF1A	0.6123163387968877	dx
TMEM163:HEBP1->FRMD4A:FPR3	-0.0108627347534893	0.0343590001495986	-0.316153983125036	0.751885633794307	TMEM163	HEBP1	FRMD4A	FPR3	HEBP1->FPR3	TMEM163->FRMD4A	0.9255926630782496	dx
CD163:THBS4->AIF1:CD47	-0.0108645372156764	0.0048598444744946	-2.23557302557631	0.0253797531772442	CD163	THBS4	AIF1	CD47	THBS4->CD47	CD163->AIF1	0.7162198577783698	dx
CCL3:ADAM9->HSPA1A:ITGAV	-0.0108653010156165	0.0252466767171725	-0.430365593750644	0.666929719260916	CCL3	ADAM9	HSPA1A	ITGAV	ADAM9->ITGAV	CCL3->HSPA1A	0.9591466319266532	dx
AIF1:TNFSF13B->IFI44L:HLA-DPB1	-0.0108670227890993	0.0085313586493952	-1.27377399493921	0.202743523873255	AIF1	TNFSF13B	IFI44L	HLA-DPB1	TNFSF13B->HLA-DPB1	AIF1->IFI44L	0.8523023501522897	dx
TMEM163:APP->AIF1:CD74	-0.0108694360333127	0.0516170795083802	-0.210578284103578	0.833216359115831	TMEM163	APP	AIF1	CD74	APP->CD74	TMEM163->AIF1	0.9648518637928722	dx
IFI44L:VWF->IFI44L:TNFRSF11B	-0.010869814353112	0.0109686059462816	-0.990993240740574	0.321688880803707	IFI44L	VWF	IFI44L	TNFRSF11B	VWF->TNFRSF11B	IFI44L->IFI44L	0.8276725118184415	dx
ERN1:PLAT->AIF1:ITGAM	-0.0108712032225028	0.0071612735993573	-1.51805444543809	0.129000673865351	ERN1	PLAT	AIF1	ITGAM	PLAT->ITGAM	ERN1->AIF1	0.913921936461046	dx
GPNMB:SERPINF1->HIF1A:PLXDC2	-0.0108715979566892	0.0206552652925352	-0.526335430831683	0.598655169754239	GPNMB	SERPINF1	HIF1A	PLXDC2	SERPINF1->PLXDC2	GPNMB->HIF1A	0.8064319204382001	dx
HIF1A:PLAT->GPNMB:ITGAM	-0.0108787029857346	0.0053896268891105	-2.01845196514707	0.043544212040224	HIF1A	PLAT	GPNMB	ITGAM	PLAT->ITGAM	HIF1A->GPNMB	0.3184803415500103	dx
CCL3:SERPINF1->HIF1A:PLXDC2	-0.0108787068738609	0.0113103558039737	-0.961835954801596	0.336132013997364	CCL3	SERPINF1	HIF1A	PLXDC2	SERPINF1->PLXDC2	CCL3->HIF1A	0.8196903592453911	dx
FRMD4A:SEMA6D->TMEM163:PLXNA1_TREM2_TYROBP	-0.0108796821396777	0.0065296235829149	-1.66620357230773	0.0956728747109657	FRMD4A	SEMA6D	TMEM163	PLXNA1_TREM2_TYROBP	SEMA6D->PLXNA1_TREM2_TYROBP	FRMD4A->TMEM163	0.5807436748618914	dx
AIF1:WNT5A->TMEM163:ROR2	-0.0108800950162092	0.0071050985403546	-1.53130810986137	0.12569326217183	AIF1	WNT5A	TMEM163	ROR2	WNT5A->ROR2	AIF1->TMEM163	0.85436608976235	dx
HSPA1A:CEACAM1->MKI67:HAVCR2	-0.0108808018805208	0.0060090458243135	-1.81073704522194	0.0701815655185429	HSPA1A	CEACAM1	MKI67	HAVCR2	CEACAM1->HAVCR2	HSPA1A->MKI67	0.7663482559830873	dx
CD163:CXCL12->CD163:CD4	-0.0108842265461298	0.0142189484213471	-0.765473382672183	0.443989710372414	CD163	CXCL12	CD163	CD4	CXCL12->CD4	CD163->CD163	0.8655188175439236	dx
FRMD4A:LAMA2->CD163:RPSA	-0.0108877192395227	0.0122349914969447	-0.889883678484087	0.373528348704137	FRMD4A	LAMA2	CD163	RPSA	LAMA2->RPSA	FRMD4A->CD163	0.9478397108034526	dx
CCL3:GDF11->CD163:ANTXR1	-0.0108878337602165	0.0137802313540437	-0.790105295077037	0.42946627776399	CCL3	GDF11	CD163	ANTXR1	GDF11->ANTXR1	CCL3->CD163	0.8144147096622006	dx
CCL3:TGFB1->PICALM:ITGB1	-0.0108881081214564	0.009919922977178	-1.09760006670473	0.272379163723255	CCL3	TGFB1	PICALM	ITGB1	TGFB1->ITGB1	CCL3->PICALM	0.691370774234659	dx
HSPA1A:PLAT->PICALM:LRP1	-0.0108895061527475	0.0083698048997478	-1.3010465934607	0.193242506653312	HSPA1A	PLAT	PICALM	LRP1	PLAT->LRP1	HSPA1A->PICALM	0.9455345021488132	dx
ERN1:ACTR2->HIST:ADRB2	-0.0108905238253882	0.0303961654613241	-0.358286108135753	0.720129213107008	ERN1	ACTR2	HIST	ADRB2	ACTR2->ADRB2	ERN1->HIST	0.8713605734105844	dx
IFI44L:TGFB1->CCL3:ACVR1B_TGFBR2	-0.010891339202411	0.0043950436999916	-2.47809577011296	0.0132085686025831	IFI44L	TGFB1	CCL3	ACVR1B_TGFBR2	TGFB1->ACVR1B_TGFBR2	IFI44L->CCL3	0.6815496482650545	dx
MKI67:CALR->PICALM:SCARF1	-0.010892142266707	0.0040300789281454	-2.70271189743657	0.006877633084943	MKI67	CALR	PICALM	SCARF1	CALR->SCARF1	MKI67->PICALM	0.680885675409357	dx
ERN1:LRP1B->CD163:PLAUR	-0.0108935920159057	0.0237217034250787	-0.459224694816349	0.646072818697737	ERN1	LRP1B	CD163	PLAUR	LRP1B->PLAUR	ERN1->CD163	0.8786952046769895	dx
TMEM163:VCL->TMEM163:ITGB5	-0.010893772213795	0.0071212424498584	-1.52975724257381	0.126076828760266	TMEM163	VCL	TMEM163	ITGB5	VCL->ITGB5	TMEM163->TMEM163	0.8397813115683804	dx
TMEM163:S100A8->HIST:CD69	-0.0108937790366112	0.0072720805938477	-1.49802781968993	0.134126022692545	TMEM163	S100A8	HIST	CD69	S100A8->CD69	TMEM163->HIST	0.9188319077034172	dx
GPNMB:INHBA->HIST:SMAD3	-0.0108944215515012	0.0062536540750158	-1.74208893245723	0.0814928839056922	GPNMB	INHBA	HIST	SMAD3	INHBA->SMAD3	GPNMB->HIST	0.36378423375501	dx
ERN1:PKM->HIF1A:CD44	-0.010896160394252	0.0064972885001616	-1.67703194863225	0.0935362345632281	ERN1	PKM	HIF1A	CD44	PKM->CD44	ERN1->HIF1A	0.4388641224083915	dx
MKI67:SERPING1->TMEM163:LRP1	-0.0108967729773095	0.0128990990653204	-0.844770082168438	0.398239221695069	MKI67	SERPING1	TMEM163	LRP1	SERPING1->LRP1	MKI67->TMEM163	0.8724244355116134	dx
AIF1:WNT5A->FRMD4A:ROR2	-0.0109022798762656	0.0080114510005346	-1.36083711621504	0.1735651695869	AIF1	WNT5A	FRMD4A	ROR2	WNT5A->ROR2	AIF1->FRMD4A	0.7632991538483038	dx
IFI44L:MDK->CD163:ITGA4_ITGB1	-0.0109044122075637	0.0128279459822443	-0.850051303821901	0.395296563493137	IFI44L	MDK	CD163	ITGA4_ITGB1	MDK->ITGA4_ITGB1	IFI44L->CD163	0.8803101433072845	dx
TMEM163:OMG->TMEM163:RTN4RL1	-0.0109051482006671	0.0042261706432847	-2.58038520474675	0.0098690161986123	TMEM163	OMG	TMEM163	RTN4RL1	OMG->RTN4RL1	TMEM163->TMEM163	0.4809345192032732	dx
TMEM163:GNAI2->GPNMB:EDNRB	-0.0109092345246418	0.0100039416635895	-1.09049361656588	0.275495763703867	TMEM163	GNAI2	GPNMB	EDNRB	GNAI2->EDNRB	TMEM163->GPNMB	0.7785944353475173	dx
GPNMB:CALM3->GPNMB:KCNQ1	-0.0109100981768398	0.0136115708610624	-0.801531159643706	0.422824212595766	GPNMB	CALM3	GPNMB	KCNQ1	CALM3->KCNQ1	GPNMB->GPNMB	0.723335186635151	dx
HIST:LGALS9->FRMD4A:MRC2	-0.0109115041498516	0.0083899629748746	-1.30054258672276	0.193415070105701	HIST	LGALS9	FRMD4A	MRC2	LGALS9->MRC2	HIST->FRMD4A	0.8634924290232499	dx
MKI67:TGFB1->AIF1:TGFBR1_TGFBR2	-0.0109137650509414	0.0321205639512445	-0.339775013524273	0.734025965945089	MKI67	TGFB1	AIF1	TGFBR1_TGFBR2	TGFB1->TGFBR1_TGFBR2	MKI67->AIF1	0.9093766133653046	dx
AIF1:JAG1->HSPA1A:NOTCH2	-0.0109149039408541	0.0100090676666013	-1.0905015636247	0.275492264910871	AIF1	JAG1	HSPA1A	NOTCH2	JAG1->NOTCH2	AIF1->HSPA1A	0.8353051919120017	dx
IFI44L:DSCAM->GPNMB:DCC	-0.0109158490420856	0.0059305143828083	-1.84062432657259	0.0656766303042247	IFI44L	DSCAM	GPNMB	DCC	DSCAM->DCC	IFI44L->GPNMB	0.7790287391226121	dx
ERN1:CD14->HSPA1A:ITGB1	-0.010916439548169	0.00482016503587	-2.26474393862712	0.0235283974644759	ERN1	CD14	HSPA1A	ITGB1	CD14->ITGB1	ERN1->HSPA1A	0.6788128562908622	dx
MKI67:TNF->TMEM163:TRAF2	-0.0109182885176684	0.0117606756954032	-0.928372552772278	0.353214350966449	MKI67	TNF	TMEM163	TRAF2	TNF->TRAF2	MKI67->TMEM163	0.8724244355116134	dx
CCL3:ADAM9->HIST:ITGAV	-0.0109191232901952	0.0294911248757272	-0.370251163229863	0.711195358217807	CCL3	ADAM9	HIST	ITGAV	ADAM9->ITGAV	CCL3->HIST	0.93710447200464	dx
FRMD4A:ADAM10->IFI44L:TSPAN15	-0.0109196847778366	0.0114627156083672	-0.952626336630543	0.340779428340387	FRMD4A	ADAM10	IFI44L	TSPAN15	ADAM10->TSPAN15	FRMD4A->IFI44L	0.7950880692089964	dx
PICALM:GNAI2->PICALM:FPR1	-0.0109199169434019	0.0129264996488151	-0.844769832520193	0.398239361108441	PICALM	GNAI2	PICALM	FPR1	GNAI2->FPR1	PICALM->PICALM	0.7497548858796863	dx
IFI44L:JAM2->ERN1:ITGAV_ITGB1	-0.0109216770659724	0.0180635270419546	-0.604625942685809	0.545427565161271	IFI44L	JAM2	ERN1	ITGAV_ITGB1	JAM2->ITGAV_ITGB1	IFI44L->ERN1	0.9365723504863293	dx
AIF1:CALM1->ERN1:KCNQ5	-0.0109227412341402	0.0105394374690806	-1.03636852215159	0.300030249796947	AIF1	CALM1	ERN1	KCNQ5	CALM1->KCNQ5	AIF1->ERN1	0.9531791087380836	dx
IFI44L:ADAM10->FRMD4A:CADM1	-0.0109227868571822	0.0112576574092241	-0.970253975594649	0.331919912238454	IFI44L	ADAM10	FRMD4A	CADM1	ADAM10->CADM1	IFI44L->FRMD4A	0.8294982779863622	dx
TMEM163:APOE->MKI67:LRP1	-0.0109236279735505	0.0174873031874736	-0.624660524063838	0.53219388723541	TMEM163	APOE	MKI67	LRP1	APOE->LRP1	TMEM163->MKI67	0.7990650387572834	dx
TMEM163:WNT5A->IFI44L:FZD2	-0.0109238383897823	0.0086769484205271	-1.25894932876859	0.208048634750958	TMEM163	WNT5A	IFI44L	FZD2	WNT5A->FZD2	TMEM163->IFI44L	0.8730664846668976	dx
FRMD4A:TGFB1->PICALM:ITGB1	-0.0109255438339958	0.0249991290318041	-0.437036979172202	0.66208453010281	FRMD4A	TGFB1	PICALM	ITGB1	TGFB1->ITGB1	FRMD4A->PICALM	0.8863432288560767	dx
IFI44L:HMGB1->MKI67:CD163	-0.0109268001046425	0.0189390343204278	-0.576946000507363	0.563975934435412	IFI44L	HMGB1	MKI67	CD163	HMGB1->CD163	IFI44L->MKI67	0.7397710157340893	dx
HIST:ANGPT2->TMEM163:ITGA5_ITGB1	-0.0109301184371289	0.0072690900761696	-1.50364327895195	0.132673241189585	HIST	ANGPT2	TMEM163	ITGA5_ITGB1	ANGPT2->ITGA5_ITGB1	HIST->TMEM163	0.8515815416839086	dx
FRMD4A:LRP1B->GPNMB:PLAUR	-0.0109305045470461	0.0107015173438067	-1.02139763884716	0.30706608355697	FRMD4A	LRP1B	GPNMB	PLAUR	LRP1B->PLAUR	FRMD4A->GPNMB	0.581909183036974	dx
GPNMB:NTNG2->HSPA1A:LRRC4	-0.0109305397866331	0.0198779704553457	-0.549882082337717	0.582400254474587	GPNMB	NTNG2	HSPA1A	LRRC4	NTNG2->LRRC4	GPNMB->HSPA1A	0.9090233994321668	dx
AIF1:TLN1->MKI67:ITGB5	-0.0109336061287761	0.0076075890681209	-1.43719725538182	0.150661952653525	AIF1	TLN1	MKI67	ITGB5	TLN1->ITGB5	AIF1->MKI67	0.6661878304279312	dx
MKI67:C3->HIF1A:ITGAM	-0.0109339690875151	0.0277197119176898	-0.394447428601789	0.693250733251391	MKI67	C3	HIF1A	ITGAM	C3->ITGAM	MKI67->HIF1A	0.9062998487326842	dx
ERN1:RGMB->ERN1:BMPR2	-0.0109340529965921	0.0053461008508383	-2.04523882015383	0.0408313190083837	ERN1	RGMB	ERN1	BMPR2	RGMB->BMPR2	ERN1->ERN1	0.8925812016364018	dx
MKI67:FARP2->IFI44L:PLXNA4	-0.0109364579220943	0.0137405601963041	-0.79592518542555	0.426075521581993	MKI67	FARP2	IFI44L	PLXNA4	FARP2->PLXNA4	MKI67->IFI44L	0.7064607035262723	dx
AIF1:LGALS9->GPNMB:MRC2	-0.0109373343668476	0.005878881857374	-1.86044466145015	0.0628226409204595	AIF1	LGALS9	GPNMB	MRC2	LGALS9->MRC2	AIF1->GPNMB	0.5269583873925121	dx
MKI67:ADAM15->IFI44L:ITGA9	-0.010938347398407	0.0192857890869013	-0.567171368986723	0.570597758091917	MKI67	ADAM15	IFI44L	ITGA9	ADAM15->ITGA9	MKI67->IFI44L	0.7739748615697244	dx
HSPA1A:APP->CCL3:APLP2	-0.0109388087060675	0.0152757909676201	-0.716087875858889	0.473937089619328	HSPA1A	APP	CCL3	APLP2	APP->APLP2	HSPA1A->CCL3	0.9942377436612062	dx
CCL3:COL4A4->ERN1:CD47	-0.0109400661712086	0.0069180147039802	-1.58138810617363	0.113789325281429	CCL3	COL4A4	ERN1	CD47	COL4A4->CD47	CCL3->ERN1	0.9217351491526254	dx
HIF1A:FADD->GPNMB:ABCA1	-0.01094241849397	0.0073993163577224	-1.47884182334625	0.139182594956612	HIF1A	FADD	GPNMB	ABCA1	FADD->ABCA1	HIF1A->GPNMB	0.4539794016305531	dx
CCL3:ANXA2->HIF1A:TLR2	-0.0109426279049102	0.0077218748940191	-1.4170946894498	0.156455244995178	CCL3	ANXA2	HIF1A	TLR2	ANXA2->TLR2	CCL3->HIF1A	0.7217858657554935	dx
ERN1:JAG1->CCL3:NOTCH2	-0.0109460407660096	0.0212057768621376	-0.516182021397835	0.605727285861776	ERN1	JAG1	CCL3	NOTCH2	JAG1->NOTCH2	ERN1->CCL3	0.9165343851381872	dx
MKI67:PDGFB->AIF1:ITGAV	-0.0109490765019859	0.0067410670152214	-1.62423492857477	0.104325678961623	MKI67	PDGFB	AIF1	ITGAV	PDGFB->ITGAV	MKI67->AIF1	0.7690302416262293	dx
TMEM163:TGFB1->TMEM163:ITGB1	-0.0109491868045051	0.0328422622418447	-0.333387107254585	0.738842093975361	TMEM163	TGFB1	TMEM163	ITGB1	TGFB1->ITGB1	TMEM163->TMEM163	0.9359178689760556	dx
GPNMB:FAM3C->FRMD4A:ADGRG5	-0.0109519089202476	0.0077259231278177	-1.41755344171294	0.15632118127168	GPNMB	FAM3C	FRMD4A	ADGRG5	FAM3C->ADGRG5	GPNMB->FRMD4A	0.4352387599422361	dx
IFI44L:HLA-DQA2->HIF1A:CD4	-0.0109519190422083	0.0170575069844843	-0.642058599311745	0.520835135674522	IFI44L	HLA-DQA2	HIF1A	CD4	HLA-DQA2->CD4	IFI44L->HIF1A	0.7816852402286485	dx
HSPA1A:TGFA->ERN1:ERBB3	-0.0109546591964722	0.0255925448104209	-0.428041028261153	0.668621249959698	HSPA1A	TGFA	ERN1	ERBB3	TGFA->ERBB3	HSPA1A->ERN1	0.8996778703763194	dx
PICALM:TNFSF10->TMEM163:TNFRSF10D	-0.0109547255891642	0.0037079504000544	-2.95438838367508	0.0031328945763325	PICALM	TNFSF10	TMEM163	TNFRSF10D	TNFSF10->TNFRSF10D	PICALM->TMEM163	0.3339665618370445	dx
MKI67:ADAM10->HIST:IL6R	-0.0109584063038227	0.0212383037004936	-0.515973707616206	0.605872772750894	MKI67	ADAM10	HIST	IL6R	ADAM10->IL6R	MKI67->HIST	0.8686394245240627	dx
IFI44L:PODXL2->IFI44L:SELL	-0.0109616347126343	0.0070788876060027	-1.54849678688768	0.121502734727892	IFI44L	PODXL2	IFI44L	SELL	PODXL2->SELL	IFI44L->IFI44L	0.7512470215948444	dx
MKI67:NAMPT->MKI67:ITGA5_ITGB1	-0.0109637529106366	0.0055953927644984	-1.95942507918287	0.0500630259986639	MKI67	NAMPT	MKI67	ITGA5_ITGB1	NAMPT->ITGA5_ITGB1	MKI67->MKI67	0.8254697187435931	dx
HSPA1A:APP->FRMD4A:APLP2	-0.0109638244631211	0.018222783429422	-0.601654763970868	0.547403967157905	HSPA1A	APP	FRMD4A	APLP2	APP->APLP2	HSPA1A->FRMD4A	0.9814090404282488	dx
HSPA1A:ADAM17->FRMD4A:ERBB4	-0.0109654642432191	0.0241171312967926	-0.454675313920002	0.649342843170065	HSPA1A	ADAM17	FRMD4A	ERBB4	ADAM17->ERBB4	HSPA1A->FRMD4A	0.9814090404282488	dx
PICALM:GAS6->MKI67:MERTK	-0.010965724214558	0.0347022299649896	-0.315994799919806	0.752006455132307	PICALM	GAS6	MKI67	MERTK	GAS6->MERTK	PICALM->MKI67	0.9242964552178328	dx
CCL3:HLA-B->CCL3:LILRB1	-0.0109659163615261	0.0200599367381545	-0.546657574481212	0.584614006395764	CCL3	HLA-B	CCL3	LILRB1	HLA-B->LILRB1	CCL3->CCL3	0.8810495433143324	dx
TMEM163:GNAI2->AIF1:OPRM1	-0.0109659961318344	0.0162863563632361	-0.67332409332442	0.500741128031404	TMEM163	GNAI2	AIF1	OPRM1	GNAI2->OPRM1	TMEM163->AIF1	0.8728557073457561	dx
HSPA1A:APOE->HSPA1A:SCARB1	-0.0109670480049988	0.0156740018556539	-0.699696740245234	0.484116712649007	HSPA1A	APOE	HSPA1A	SCARB1	APOE->SCARB1	HSPA1A->HSPA1A	0.8997659888466577	dx
HIST:LGALS9->HIF1A:HAVCR2	-0.0109673072294495	0.0104172396736564	-1.05280358070134	0.292431023542881	HIST	LGALS9	HIF1A	HAVCR2	LGALS9->HAVCR2	HIST->HIF1A	0.7756413558672842	dx
HIST:C3->MKI67:ITGAX	-0.0109700358830917	0.0271489681549594	-0.404068243790242	0.686162536327743	HIST	C3	MKI67	ITGAX	C3->ITGAX	HIST->MKI67	0.909793080946365	dx
IFI44L:HEBP1->HIF1A:FPR3	-0.010970596504013	0.0339015018421888	-0.323602079786348	0.746239313187508	IFI44L	HEBP1	HIF1A	FPR3	HEBP1->FPR3	IFI44L->HIF1A	0.8682658675452137	dx
HIST:HLA-DQB1->CCL3:CD4	-0.0109724252961488	0.0057334262963895	-1.91376407909148	0.0556503072018658	HIST	HLA-DQB1	CCL3	CD4	HLA-DQB1->CD4	HIST->CCL3	0.7891986107855976	dx
GPNMB:FGF2->GPNMB:SDC2	-0.0109761842699898	0.0058658526478229	-1.87120013559556	0.0613173459939244	GPNMB	FGF2	GPNMB	SDC2	FGF2->SDC2	GPNMB->GPNMB	0.2569161415255753	dx
HIF1A:LGALS9->FRMD4A:HAVCR2	-0.0109796180023661	0.0084894637169314	-1.29332291985279	0.195899396756292	HIF1A	LGALS9	FRMD4A	HAVCR2	LGALS9->HAVCR2	HIF1A->FRMD4A	0.8742809702439084	dx
HIF1A:LRP1B->CCL3:PLAUR	-0.0109816412884802	0.007549836493704	-1.45455352544892	0.145792905112039	HIF1A	LRP1B	CCL3	PLAUR	LRP1B->PLAUR	HIF1A->CCL3	0.7645343270003959	dx
TMEM163:NCAM1->IFI44L:PTPRA	-0.0109830630003501	0.0094826564110974	-1.15822640030453	0.246771657361781	TMEM163	NCAM1	IFI44L	PTPRA	NCAM1->PTPRA	TMEM163->IFI44L	0.8808843064871261	dx
IFI44L:LPL->PICALM:LRP1	-0.0109841469145042	0.0118596748307543	-0.926176060579694	0.354354491385259	IFI44L	LPL	PICALM	LRP1	LPL->LRP1	IFI44L->PICALM	0.7819806448881638	dx
GPNMB:HLA-DRA->HSPA1A:CD4	-0.0109882789883144	0.0063270433992752	-1.73671623456434	0.0824372707472841	GPNMB	HLA-DRA	HSPA1A	CD4	HLA-DRA->CD4	GPNMB->HSPA1A	0.8554387725040715	dx
GPNMB:ANXA2->HSPA1A:TLR2	-0.0109885829503209	0.0099494789996499	-1.10443802642405	0.269403173026449	GPNMB	ANXA2	HSPA1A	TLR2	ANXA2->TLR2	GPNMB->HSPA1A	0.869402310847239	dx
FRMD4A:GNAS->FRMD4A:ADCY1	-0.0109895630163411	0.0105545634683422	-1.04121435711706	0.29777607387084	FRMD4A	GNAS	FRMD4A	ADCY1	GNAS->ADCY1	FRMD4A->FRMD4A	0.8456294573153749	dx
IFI44L:CALM3->HIST:GP6	-0.0109963733057726	0.0041534872314718	-2.64750381858669	0.0081088443943198	IFI44L	CALM3	HIST	GP6	CALM3->GP6	IFI44L->HIST	0.4257143307017894	dx
CCL3:AGRN->HIF1A:LRP1	-0.0109968149128357	0.0103700560330739	-1.06043929538691	0.288944793137642	CCL3	AGRN	HIF1A	LRP1	AGRN->LRP1	CCL3->HIF1A	0.8064697771187722	dx
FRMD4A:TLN1->HSPA1A:ITGB5	-0.0109970158440487	0.0099663500040479	-1.10341457399972	0.269847170529855	FRMD4A	TLN1	HSPA1A	ITGB5	TLN1->ITGB5	FRMD4A->HSPA1A	0.9386898394528572	dx
TMEM163:CALM1->GPNMB:CALCR	-0.010997796478409	0.0072057675448797	-1.52624913444838	0.126947831075787	TMEM163	CALM1	GPNMB	CALCR	CALM1->CALCR	TMEM163->GPNMB	0.6840819611021641	dx
HSPA1A:RNASE2->CCL3:TLR2	-0.0109987950646727	0.0474325217855591	-0.231882991893155	0.816628895027441	HSPA1A	RNASE2	CCL3	TLR2	RNASE2->TLR2	HSPA1A->CCL3	0.9942377436612062	dx
CCL3:GNAI2->AIF1:P2RY12	-0.010999115328295	0.0104221685714222	-1.05535764969824	0.291261784111997	CCL3	GNAI2	AIF1	P2RY12	GNAI2->P2RY12	CCL3->AIF1	0.895365679454175	dx
MKI67:NECTIN3->HIF1A:NECTIN2	-0.0110008124249331	0.004889036534905	-2.25009822413745	0.0244427107992024	MKI67	NECTIN3	HIF1A	NECTIN2	NECTIN3->NECTIN2	MKI67->HIF1A	0.8641741744809034	dx
ERN1:ADAM10->GPNMB:TSPAN14	-0.0110011943178668	0.0200320045573467	-0.549180901310857	0.58288130980589	ERN1	ADAM10	GPNMB	TSPAN14	ADAM10->TSPAN14	ERN1->GPNMB	0.9078974328716168	dx
GPNMB:MAML2->IFI44L:NOTCH1	-0.0110041994982801	0.0184929306807392	-0.595048977809731	0.551810732577831	GPNMB	MAML2	IFI44L	NOTCH1	MAML2->NOTCH1	GPNMB->IFI44L	0.8819964979804521	dx
HSPA1A:COL18A1->CCL3:ITGA10_ITGB1	-0.0110047213549012	0.0108130329464452	-1.01772753393108	0.3088074584766	HSPA1A	COL18A1	CCL3	ITGA10_ITGB1	COL18A1->ITGA10_ITGB1	HSPA1A->CCL3	0.9785805311249542	dx
AIF1:WNT2B->FRMD4A:FZD2_LRP6	-0.0110049269302432	0.0085169575074538	-1.29211950636268	0.196315761637107	AIF1	WNT2B	FRMD4A	FZD2_LRP6	WNT2B->FZD2_LRP6	AIF1->FRMD4A	0.7709724538277416	dx
MKI67:ADAM10->AIF1:TSPAN15	-0.0110068109452834	0.0076042338767212	-1.44745823494177	0.147768625705058	MKI67	ADAM10	AIF1	TSPAN15	ADAM10->TSPAN15	MKI67->AIF1	0.7690302416262293	dx
FRMD4A:FABP5->HIST:RXRA	-0.0110130759639444	0.0249284578019046	-0.441787295927427	0.65864313247341	FRMD4A	FABP5	HIST	RXRA	FABP5->RXRA	FRMD4A->HIST	0.8890880437169232	dx
HSPA1A:CXCL8->TMEM163:SDC2	-0.0110137072269408	0.0193636325566364	-0.56878311415624	0.569503335349131	HSPA1A	CXCL8	TMEM163	SDC2	CXCL8->SDC2	HSPA1A->TMEM163	0.8687883574971501	dx
PICALM:CD86->CD163:CD28	-0.0110149034916886	0.0101824193802353	-1.08175700492844	0.279360515854727	PICALM	CD86	CD163	CD28	CD86->CD28	PICALM->CD163	0.6190587938311706	dx
CD163:CD28->PICALM:CD86	-0.0110149034916886	0.0101824193802353	-1.08175700492844	0.279360515854727	CD163	CD28	PICALM	CD86	CD28->CD86	CD163->PICALM	0.6764910579361062	dx
HSPA1A:LRPAP1->HIST:SORT1	-0.0110149788997788	0.0184826549028663	-0.595963023584376	0.551199928909978	HSPA1A	LRPAP1	HIST	SORT1	LRPAP1->SORT1	HSPA1A->HIST	0.9642312732082272	dx
PICALM:APP->HSPA1A:FPR2	-0.0110205328840666	0.0360949432059772	-0.305320687753337	0.760121921161978	PICALM	APP	HSPA1A	FPR2	APP->FPR2	PICALM->HSPA1A	0.9614128458486426	dx
PICALM:TNFSF13B->FRMD4A:HLA-DPB1	-0.0110238312695799	0.0152530518213696	-0.722729549383383	0.469846057536262	PICALM	TNFSF13B	FRMD4A	HLA-DPB1	TNFSF13B->HLA-DPB1	PICALM->FRMD4A	0.8498617572918926	dx
HIST:APP->HSPA1A:LRP1	-0.0110246303679197	0.0099541226372339	-1.10754415730036	0.268058731842775	HIST	APP	HSPA1A	LRP1	APP->LRP1	HIST->HSPA1A	0.901704434643547	dx
MKI67:LGALS9->HIF1A:LRP1	-0.0110247965468099	0.0093840297265382	-1.17484672023485	0.24005604468545	MKI67	LGALS9	HIF1A	LRP1	LGALS9->LRP1	MKI67->HIF1A	0.8641741744809034	dx
HIF1A:ADAM9->GPNMB:ITGA6	-0.0110250778870071	0.0136442692804583	-0.808037254350994	0.419069136309595	HIF1A	ADAM9	GPNMB	ITGA6	ADAM9->ITGA6	HIF1A->GPNMB	0.7425196809541839	dx
CD163:LPL->HSPA1A:LRP1	-0.0110303242381286	0.0101134329711323	-1.0906607350455	0.275422194068397	CD163	LPL	HSPA1A	LRP1	LPL->LRP1	CD163->HSPA1A	0.9412009451209022	dx
FRMD4A:F8->FRMD4A:LRP1	-0.0110318369087377	0.0110318900384397	-0.999995183989158	0.317312838535792	FRMD4A	F8	FRMD4A	LRP1	F8->LRP1	FRMD4A->FRMD4A	0.8486562975741574	dx
FRMD4A:ITGB2->TMEM163:CD226	-0.0110326488200795	0.0096244852301745	-1.1463105357043	0.25166668512116	FRMD4A	ITGB2	TMEM163	CD226	ITGB2->CD226	FRMD4A->TMEM163	0.7253922100551083	dx
GPNMB:NTNG2->GPNMB:LRRC4	-0.0110328345309617	0.0101960964647384	-1.08206454981247	0.279223846543147	GPNMB	NTNG2	GPNMB	LRRC4	NTNG2->LRRC4	GPNMB->GPNMB	0.5809376045630998	dx
IFI44L:TGFB1->MKI67:ACVR1_TGFBR2	-0.0110376192635588	0.0056485261223241	-1.95407067693922	0.0506928593409166	IFI44L	TGFB1	MKI67	ACVR1_TGFBR2	TGFB1->ACVR1_TGFBR2	IFI44L->MKI67	0.3669277630485099	dx
ERN1:TLN1->IFI44L:ITGB5	-0.0110383382570495	0.0055499121807931	-1.98892124730377	0.0467098961480307	ERN1	TLN1	IFI44L	ITGB5	TLN1->ITGB5	ERN1->IFI44L	0.32056154472097	dx
PICALM:IL15RA->ERN1:AXL	-0.0110387149402126	0.0152813670893454	-0.722364358873959	0.470070493573674	PICALM	IL15RA	ERN1	AXL	IL15RA->AXL	PICALM->ERN1	0.9377075240336668	dx
CCL3:HMGB1->CD163:HAVCR2	-0.0110389339110722	0.0113707317282731	-0.970820011840061	0.331637915435882	CCL3	HMGB1	CD163	HAVCR2	HMGB1->HAVCR2	CCL3->CD163	0.7784105034004475	dx
AIF1:SELPLG->CCL3:SELL	-0.0110406656877717	0.0112497255722828	-0.981416445835245	0.326387419389404	AIF1	SELPLG	CCL3	SELL	SELPLG->SELL	AIF1->CCL3	0.9135892667968628	dx
CCL3:WNT5A->FRMD4A:FZD3	-0.0110497787697925	0.0094388244832727	-1.17067319022349	0.241730165543636	CCL3	WNT5A	FRMD4A	FZD3	WNT5A->FZD3	CCL3->FRMD4A	0.6963456676857434	dx
FRMD4A:LRPAP1->ERN1:SORL1	-0.0110499977824914	0.0303745812012279	-0.363790951035227	0.716014120365265	FRMD4A	LRPAP1	ERN1	SORL1	LRPAP1->SORL1	FRMD4A->ERN1	0.9575688737117096	dx
FRMD4A:B2M->CD163:HFE	-0.0110503239395872	0.0088878271589773	-1.24330994988191	0.213753639082651	FRMD4A	B2M	CD163	HFE	B2M->HFE	FRMD4A->CD163	0.9298667387908534	dx
CD163:MTMR4->IFI44L:SMAD3	-0.0110505007489861	0.0082328407280208	-1.34224639028607	0.17951611944307	CD163	MTMR4	IFI44L	SMAD3	MTMR4->SMAD3	CD163->IFI44L	0.8390388878914129	dx
AIF1:C1QB->HIST:CD33	-0.0110524717447552	0.0059073312589228	-1.8709754473411	0.0613484842697581	AIF1	C1QB	HIST	CD33	C1QB->CD33	AIF1->HIST	0.5689474828191171	dx
CCL3:CALM1->CCL3:PTPRA	-0.0110536219510684	0.0275653454851177	-0.400997040179893	0.688422303064981	CCL3	CALM1	CCL3	PTPRA	CALM1->PTPRA	CCL3->CCL3	0.9063068030249414	dx
ERN1:CALM1->HIF1A:CACNA1C	-0.0110559100374104	0.0069891104162667	-1.58187657354481	0.113677749846523	ERN1	CALM1	HIF1A	CACNA1C	CALM1->CACNA1C	ERN1->HIF1A	0.4388641224083915	dx
CD163:CALM3->CD163:KCNQ1	-0.011056674906677	0.0207976788614263	-0.531630235294376	0.594982119543522	CD163	CALM3	CD163	KCNQ1	CALM3->KCNQ1	CD163->CD163	0.9033322310507	dx
AIF1:APP->IFI44L:LRP1	-0.0110571186809241	0.0093009974837785	-1.18880998518797	0.234514447877649	AIF1	APP	IFI44L	LRP1	APP->LRP1	AIF1->IFI44L	0.8523023501522897	dx
HIF1A:IL16->CCL3:KCND1	-0.0110578334087749	0.0104268473522496	-1.06051551683925	0.288910134553526	HIF1A	IL16	CCL3	KCND1	IL16->KCND1	HIF1A->CCL3	0.8834567798715716	dx
PICALM:APP->HIF1A:CD74	-0.011066326194802	0.0179615658813833	-0.616111438606362	0.537820973126345	PICALM	APP	HIF1A	CD74	APP->CD74	PICALM->HIF1A	0.8506313154121601	dx
TMEM163:ADAM10->FRMD4A:TREM2	-0.0110681921414075	0.0104998568882758	-1.05412790471138	0.291824361999141	TMEM163	ADAM10	FRMD4A	TREM2	ADAM10->TREM2	TMEM163->FRMD4A	0.7845324708628071	dx
HIST:COL8A2->TMEM163:ITGA10_ITGB1	-0.0110686543136279	0.0045581979551628	-2.42829609913955	0.0151699525092123	HIST	COL8A2	TMEM163	ITGA10_ITGB1	COL8A2->ITGA10_ITGB1	HIST->TMEM163	0.8515815416839086	dx
HIST:IGSF10->HIF1A:MILR1	-0.0110689097332066	0.0084270503734742	-1.31349751605237	0.189015357367828	HIST	IGSF10	HIF1A	MILR1	IGSF10->MILR1	HIST->HIF1A	0.7297333537553294	dx
TMEM163:APP->CD163:APLP2	-0.0110719072292602	0.0289769868429941	-0.382093117177817	0.702392296909959	TMEM163	APP	CD163	APLP2	APP->APLP2	TMEM163->CD163	0.925981923148087	dx
IFI44L:RARRES1->HSPA1A:NRP2	-0.0110745927041004	0.0070005783864275	-1.5819539604858	0.113660081075416	IFI44L	RARRES1	HSPA1A	NRP2	RARRES1->NRP2	IFI44L->HSPA1A	0.9207043139620192	dx
MKI67:APOE->TMEM163:SCARB1	-0.0110752407006916	0.0047367114128966	-2.33817088170855	0.01937838538217	MKI67	APOE	TMEM163	SCARB1	APOE->SCARB1	MKI67->TMEM163	0.8724244355116134	dx
CCL3:GDF11->HSPA1A:ANTXR1	-0.0110759906740379	0.0140166264570742	-0.790203741817481	0.429408791141897	CCL3	GDF11	HSPA1A	ANTXR1	GDF11->ANTXR1	CCL3->HSPA1A	0.9591466319266532	dx
PICALM:GNAI2->HSPA1A:OPRM1	-0.0110763583666323	0.0155099081096428	-0.714147259179821	0.475136125500328	PICALM	GNAI2	HSPA1A	OPRM1	GNAI2->OPRM1	PICALM->HSPA1A	0.9461654187478448	dx
TMEM163:WNT5A->PICALM:ROR2	-0.0110765046234236	0.0076000698313066	-1.45742142760276	0.145000085793762	TMEM163	WNT5A	PICALM	ROR2	WNT5A->ROR2	TMEM163->PICALM	0.8270348680452623	dx
GPNMB:SPTAN1->CCL3:PTPRA	-0.01107936150204	0.0063950059366827	-1.73250214491389	0.0831841955256805	GPNMB	SPTAN1	CCL3	PTPRA	SPTAN1->PTPRA	GPNMB->CCL3	0.9309482710338156	dx
PICALM:HLA-DMB->HSPA1A:CD4	-0.0110802167216029	0.007209830966789	-1.53682059574519	0.124337248432612	PICALM	HLA-DMB	HSPA1A	CD4	HLA-DMB->CD4	PICALM->HSPA1A	0.9461654187478448	dx
MKI67:CD14->CD163:ITGB2	-0.0110809242512685	0.0083453788265502	-1.32779164152684	0.184246948983226	MKI67	CD14	CD163	ITGB2	CD14->ITGB2	MKI67->CD163	0.8387185245098341	dx
TMEM163:DLL1->MKI67:NOTCH2	-0.0110822334179295	0.013035363567856	-0.850166806644139	0.395232353368112	TMEM163	DLL1	MKI67	NOTCH2	DLL1->NOTCH2	TMEM163->MKI67	0.7990650387572834	dx
ERN1:C3->HIST:CD81	-0.0110868819660986	0.0059572299824525	-1.86108006552639	0.0627328708580358	ERN1	C3	HIST	CD81	C3->CD81	ERN1->HIST	0.5266904363480316	dx
CD163:CALR->FRMD4A:ITGAV	-0.0110869142252929	0.0174871944426227	-0.634001884159876	0.526079592484629	CD163	CALR	FRMD4A	ITGAV	CALR->ITGAV	CD163->FRMD4A	0.931160000107884	dx
FRMD4A:LGALS9->IFI44L:MRC2	-0.0110915655656025	0.0055958950170683	-1.98208964460047	0.0474692083395436	FRMD4A	LGALS9	IFI44L	MRC2	LGALS9->MRC2	FRMD4A->IFI44L	0.5317573483490369	dx
TMEM163:COMP->IFI44L:CD47	-0.0110923863156523	0.0101695569531613	-1.09074430348749	0.275385410228507	TMEM163	COMP	IFI44L	CD47	COMP->CD47	TMEM163->IFI44L	0.8808843064871261	dx
ERN1:C1QB->FRMD4A:LRP1	-0.0110926186357061	0.0085034985418124	-1.30447704332078	0.192070981770815	ERN1	C1QB	FRMD4A	LRP1	C1QB->LRP1	ERN1->FRMD4A	0.9161805967259942	dx
CCL3:HGF->HIST:NRP1	-0.0110929673925209	0.0246687376348029	-0.449677140222645	0.652943256793621	CCL3	HGF	HIST	NRP1	HGF->NRP1	CCL3->HIST	0.9210282715476767	dx
TMEM163:GRN->HSPA1A:SORT1	-0.0110948784694232	0.006441524027365	-1.72239960951627	0.0849971543858417	TMEM163	GRN	HSPA1A	SORT1	GRN->SORT1	TMEM163->HSPA1A	0.7775363435581116	dx
HSPA1A:PLAT->HIF1A:LRP1	-0.0110949475595373	0.0046900784895572	-2.36562087057626	0.017999866620579	HSPA1A	PLAT	HIF1A	LRP1	PLAT->LRP1	HSPA1A->HIF1A	0.8348333351543036	dx
ERN1:TGFB1->HIF1A:TGFBR1_TGFBR2	-0.0110964345201131	0.0039336471577007	-2.82090235225851	0.0047888777436357	ERN1	TGFB1	HIF1A	TGFBR1_TGFBR2	TGFB1->TGFBR1_TGFBR2	ERN1->HIF1A	0.4119064793385358	dx
HIF1A:FAM3C->HIST:LAMP1	-0.0110980413765748	0.0061900244037261	-1.79289137695389	0.0729902944292204	HIF1A	FAM3C	HIST	LAMP1	FAM3C->LAMP1	HIF1A->HIST	0.7682363705883559	dx
GPNMB:C1QA->IFI44L:CD93	-0.0110983042779423	0.0048073930026418	-2.30859101218549	0.0209662871629103	GPNMB	C1QA	IFI44L	CD93	C1QA->CD93	GPNMB->IFI44L	0.8223302154620209	dx
ERN1:CALM1->IFI44L:KCNQ3	-0.0111010374789463	0.0305044722028355	-0.36391508120945	0.715921422546226	ERN1	CALM1	IFI44L	KCNQ3	CALM1->KCNQ3	ERN1->IFI44L	0.8839461296925539	dx
FRMD4A:CALM1->CCL3:PTPRA	-0.0111035032703835	0.0165224305762436	-0.672026020575228	0.501567131262814	FRMD4A	CALM1	CCL3	PTPRA	CALM1->PTPRA	FRMD4A->CCL3	0.755659187205981	dx
CD163:CXCL12->CD163:ITGAV	-0.0111068644639274	0.0181019958813775	-0.61357126234647	0.539498678497502	CD163	CXCL12	CD163	ITGAV	CXCL12->ITGAV	CD163->CD163	0.8860431462998227	dx
AIF1:CCL2->IFI44L:CCR1	-0.0111080741001871	0.0211326819110625	-0.525634850651505	0.599141937581663	AIF1	CCL2	IFI44L	CCR1	CCL2->CCR1	AIF1->IFI44L	0.8523023501522897	dx
TMEM163:SDC2->HIF1A:PTPRJ	-0.0111098547640919	0.0120685324188794	-0.920563858014104	0.357278178907769	TMEM163	SDC2	HIF1A	PTPRJ	SDC2->PTPRJ	TMEM163->HIF1A	0.7429814805025703	dx
TMEM163:CALR->HIST:ITGAV	-0.0111102693227576	0.0160685498688521	-0.691429495096766	0.489295673828706	TMEM163	CALR	HIST	ITGAV	CALR->ITGAV	TMEM163->HIST	0.9188319077034172	dx
FRMD4A:TGFA->TMEM163:PTPRD	-0.0111108715019844	0.0074590436867664	-1.48958391565621	0.136333673761381	FRMD4A	TGFA	TMEM163	PTPRD	TGFA->PTPRD	FRMD4A->TMEM163	0.6030871540694424	dx
AIF1:ADAM17->IFI44L:RHBDF2	-0.0111133771913968	0.0333880684432935	-0.332854750500822	0.739243927431516	AIF1	ADAM17	IFI44L	RHBDF2	ADAM17->RHBDF2	AIF1->IFI44L	0.8788732400923192	dx
IFI44L:LGALS9->TMEM163:CD47	-0.0111138625061143	0.0038004203135622	-2.92437719755716	0.0034514623353756	IFI44L	LGALS9	TMEM163	CD47	LGALS9->CD47	IFI44L->TMEM163	0.5597360586655323	dx
CD163:HSPA8->CD163:ADRB2	-0.0111162223131728	0.0129269770092404	-0.859924350853783	0.389830744430248	CD163	HSPA8	CD163	ADRB2	HSPA8->ADRB2	CD163->CD163	0.8439032594782148	dx
TMEM163:PTPN6->FRMD4A:CLEC12A	-0.0111193791659961	0.0080008987491897	-1.38976626433652	0.164599865431568	TMEM163	PTPN6	FRMD4A	CLEC12A	PTPN6->CLEC12A	TMEM163->FRMD4A	0.6894110305756979	dx
ERN1:C1QB->CD163:LRP1	-0.01111953316045	0.0124711247380795	-0.891622319075799	0.372595403016404	ERN1	C1QB	CD163	LRP1	C1QB->LRP1	ERN1->CD163	0.8786952046769895	dx
IFI44L:IL16->PICALM:CD9	-0.0111203895342495	0.0060213516616531	-1.84682612129591	0.0647723447921713	IFI44L	IL16	PICALM	CD9	IL16->CD9	IFI44L->PICALM	0.6285021549453471	dx
MKI67:FAM3C->IFI44L:ADGRG5	-0.0111243481907389	0.0064955489041665	-1.71261095172467	0.0867841371384097	MKI67	FAM3C	IFI44L	ADGRG5	FAM3C->ADGRG5	MKI67->IFI44L	0.4824429914854961	dx
TMEM163:TG->HIST:ASGR1	-0.0111271816626888	0.0103289714989029	-1.07727876525467	0.281355745975925	TMEM163	TG	HIST	ASGR1	TG->ASGR1	TMEM163->HIST	0.9188319077034172	dx
TMEM163:F11R->GPNMB:ITGAL_ITGB2	-0.0111279203178194	0.0054312058910618	-2.04888574305986	0.0404732887603328	TMEM163	F11R	GPNMB	ITGAL_ITGB2	F11R->ITGAL_ITGB2	TMEM163->GPNMB	0.609472500915637	dx
MKI67:NRG1->CD163:MS4A4A	-0.0111280525689336	0.0093425508091058	-1.19111501733418	0.233608435231763	MKI67	NRG1	CD163	MS4A4A	NRG1->MS4A4A	MKI67->CD163	0.8387185245098341	dx
ERN1:EFNB1->CCL3:EPHB2	-0.0111317471401718	0.0235877475401914	-0.471929213300435	0.63697731541905	ERN1	EFNB1	CCL3	EPHB2	EFNB1->EPHB2	ERN1->CCL3	0.9165343851381872	dx
IFI44L:CALCB->HIST:RAMP1	-0.0111328984625714	0.0242065975610205	-0.459911742429202	0.645579571357118	IFI44L	CALCB	HIST	RAMP1	CALCB->RAMP1	IFI44L->HIST	0.8637564307926902	dx
IFI44L:CALM1->CCL3:KCNQ5	-0.0111375365364751	0.0054423905760318	-2.04644197818593	0.0407129055431755	IFI44L	CALM1	CCL3	KCNQ5	CALM1->KCNQ5	IFI44L->CCL3	0.6815496482650545	dx
HSPA1A:SERPINF1->IFI44L:PLXDC2	-0.0111387654701948	0.006279964248612	-1.77369886662278	0.0761129740234744	HSPA1A	SERPINF1	IFI44L	PLXDC2	SERPINF1->PLXDC2	HSPA1A->IFI44L	0.8319339666689624	dx
GPNMB:SERPINA1->HIST:LRP1	-0.0111404493170418	0.0048111250685241	-2.31556011501885	0.0205822986979863	GPNMB	SERPINA1	HIST	LRP1	SERPINA1->LRP1	GPNMB->HIST	0.1714167563205426	dx
ERN1:APOE->CD163:LRP8	-0.0111428473625934	0.013223780707884	-0.842637034653036	0.399431471913082	ERN1	APOE	CD163	LRP8	APOE->LRP8	ERN1->CD163	0.8786952046769895	dx
CD163:IGF1->GPNMB:IGF2R	-0.0111450190816743	0.0114568076873338	-0.972785734545919	0.330659804131073	CD163	IGF1	GPNMB	IGF2R	IGF1->IGF2R	CD163->GPNMB	0.5542577612427697	dx
CD163:MTMR4->PICALM:SMAD3	-0.0111468200332915	0.0128671938470237	-0.866297668770247	0.386326944380328	CD163	MTMR4	PICALM	SMAD3	MTMR4->SMAD3	CD163->PICALM	0.7475269330286021	dx
FRMD4A:HGF->TMEM163:CD44	-0.0111470123635393	0.0054943692996623	-2.02880653912805	0.0424779990044873	FRMD4A	HGF	TMEM163	CD44	HGF->CD44	FRMD4A->TMEM163	0.5455687439856969	dx
MKI67:NRG1->MKI67:MS4A4A	-0.0111471064357016	0.0038964768078348	-2.86081683157653	0.0042255110527172	MKI67	NRG1	MKI67	MS4A4A	NRG1->MS4A4A	MKI67->MKI67	0.8254697187435931	dx
HIF1A:ARPC5->HIF1A:LDLR	-0.0111494015194676	0.0050759229662306	-2.19652693581893	0.0280542493881125	HIF1A	ARPC5	HIF1A	LDLR	ARPC5->LDLR	HIF1A->HIF1A	0.5352002820603172	dx
CCL3:CCL3->IFI44L:CCR1	-0.0111504588090793	0.0103961946689796	-1.07255194464089	0.283472195821292	CCL3	CCL3	IFI44L	CCR1	CCL3->CCR1	CCL3->IFI44L	0.899312143608156	dx
ERN1:COPA->TMEM163:P2RY6	-0.0111513558313847	0.0192618626578621	-0.578934448316869	0.562633405064014	ERN1	COPA	TMEM163	P2RY6	COPA->P2RY6	ERN1->TMEM163	0.775477773534719	dx
AIF1:YBX1->HIST:NOTCH1	-0.0111541454804133	0.0078899943996094	-1.4137076549719	0.15744775681344	AIF1	YBX1	HIST	NOTCH1	YBX1->NOTCH1	AIF1->HIST	0.7505570198891153	dx
GPNMB:CCN1->PICALM:ITGAV	-0.0111622527591536	0.00705439413634	-1.58231203749339	0.113578354084751	GPNMB	CCN1	PICALM	ITGAV	CCN1->ITGAV	GPNMB->PICALM	0.312241740298122	dx
IFI44L:LRPAP1->AIF1:LRP8	-0.0111647213226201	0.0052036231176822	-2.14556686180475	0.0319075516685016	IFI44L	LRPAP1	AIF1	LRP8	LRPAP1->LRP8	IFI44L->AIF1	0.7182086520887259	dx
CD163:TGFB1->CCL3:CXCR4	-0.0111655072812557	0.0082860591502073	-1.34750513831129	0.177817599671967	CD163	TGFB1	CCL3	CXCR4	TGFB1->CXCR4	CD163->CCL3	0.660853499182557	dx
CD163:NECTIN2->CD163:CD226	-0.0111656801102915	0.0132840253051224	-0.84053439027897	0.400608827759766	CD163	NECTIN2	CD163	CD226	NECTIN2->CD226	CD163->CD163	0.8450799359311851	dx
HIST:C1QA->PICALM:CD93	-0.0111673187993838	0.0115929632058503	-0.963284244165311	0.33540489797298	HIST	C1QA	PICALM	CD93	C1QA->CD93	HIST->PICALM	0.7340937389597298	dx
CCL3:SPP1->IFI44L:CD44	-0.0111686315937647	0.0054818739616894	-2.03737475028023	0.0416125021817246	CCL3	SPP1	IFI44L	CD44	SPP1->CD44	CCL3->IFI44L	0.8253268146847872	dx
HIST:GNAI2->ERN1:OPRM1	-0.0111696778058459	0.0078837972758724	-1.41678906940309	0.156544606425368	HIST	GNAI2	ERN1	OPRM1	GNAI2->OPRM1	HIST->ERN1	0.8791111501907448	dx
IFI44L:IL16->CD163:CD9	-0.0111702498105166	0.0054849251562024	-2.03653641433651	0.0416965203971031	IFI44L	IL16	CD163	CD9	IL16->CD9	IFI44L->CD163	0.7195795498448941	dx
ERN1:C3->FRMD4A:CD81	-0.0111747138384357	0.0122965082023748	-0.908771307636549	0.36347085498096	ERN1	C3	FRMD4A	CD81	C3->CD81	ERN1->FRMD4A	0.9161805967259942	dx
ERN1:C3->PICALM:CD46	-0.0111751800452849	0.0112669863510007	-0.991851742528499	0.321269852641184	ERN1	C3	PICALM	CD46	C3->CD46	ERN1->PICALM	0.8851570706166523	dx
PICALM:PDGFB->TMEM163:LRP1	-0.0111762015483634	0.0246797451956064	-0.452849146528183	0.650657371485122	PICALM	PDGFB	TMEM163	LRP1	PDGFB->LRP1	PICALM->TMEM163	0.964149211858472	dx
HSPA1A:ADAM10->HIST:NRCAM	-0.0111775339713247	0.0267000100711411	-0.418634073228535	0.675483583793344	HSPA1A	ADAM10	HIST	NRCAM	ADAM10->NRCAM	HSPA1A->HIST	0.9642312732082272	dx
TMEM163:FAM3C->HIST:ADGRG5	-0.0111789385583322	0.0086622994776912	-1.29052783122106	0.196867455114705	TMEM163	FAM3C	HIST	ADGRG5	FAM3C->ADGRG5	TMEM163->HIST	0.9188319077034172	dx
AIF1:SIRPB2->AIF1:CD47	-0.0111800506469849	0.0128567119157937	-0.869588641342339	0.384525247356907	AIF1	SIRPB2	AIF1	CD47	SIRPB2->CD47	AIF1->AIF1	0.8294120161012355	dx
CCL3:PROS1->HIF1A:AXL	-0.0111811375525407	0.0051731029065209	-2.16139863339009	0.030664559585212	CCL3	PROS1	HIF1A	AXL	PROS1->AXL	CCL3->HIF1A	0.6753542732623359	dx
FRMD4A:APP->PICALM:APLP2	-0.0111814184848237	0.0248064300575898	-0.450746780526875	0.652172062062375	FRMD4A	APP	PICALM	APLP2	APP->APLP2	FRMD4A->PICALM	0.8863432288560767	dx
IFI44L:C3->MKI67:LRP1	-0.0111848793480288	0.0359928423856855	-0.31075287770207	0.755988495328118	IFI44L	C3	MKI67	LRP1	C3->LRP1	IFI44L->MKI67	0.8500239273440864	dx
HIF1A:ANXA1->MKI67:FPR1	-0.0111871808971596	0.0068339857614437	-1.63699212841148	0.101632114319883	HIF1A	ANXA1	MKI67	FPR1	ANXA1->FPR1	HIF1A->MKI67	0.8280850695717482	dx
HSPA1A:SLIT2->IFI44L:ROBO1	-0.0111871904020631	0.0138109487665866	-0.810023307676641	0.417926780066999	HSPA1A	SLIT2	IFI44L	ROBO1	SLIT2->ROBO1	HSPA1A->IFI44L	0.9320346540623884	dx
HSPA1A:CALM3->HSPA1A:INSR	-0.0111887504018417	0.0057447254794371	-1.94765623560101	0.0514561100278403	HSPA1A	CALM3	HSPA1A	INSR	CALM3->INSR	HSPA1A->HSPA1A	0.8997659888466577	dx
CD163:CALM3->TMEM163:INSR	-0.0111888556478604	0.0073235946668874	-1.52778193725675	0.126566688395579	CD163	CALM3	TMEM163	INSR	CALM3->INSR	CD163->TMEM163	0.8653334554699594	dx
GPNMB:CALM3->FRMD4A:KCNQ1	-0.011190962889188	0.0121900142728674	-0.918043460711685	0.3585961131544	GPNMB	CALM3	FRMD4A	KCNQ1	CALM3->KCNQ1	GPNMB->FRMD4A	0.6630236291555673	dx
HIST:WNT2B->TMEM163:FZD8_LRP6	-0.0111921467999341	0.0131635846615532	-0.850235485826509	0.395194176347353	HIST	WNT2B	TMEM163	FZD8_LRP6	WNT2B->FZD8_LRP6	HIST->TMEM163	0.8615752940780422	dx
AIF1:GPI->TMEM163:AMFR	-0.0111922550213836	0.0060687783653913	-1.84423525584821	0.0651488623978675	AIF1	GPI	TMEM163	AMFR	GPI->AMFR	AIF1->TMEM163	0.7717338352462838	dx
HIF1A:HMGB1->ERN1:TLR2	-0.0111926901259058	0.0075765019438136	-1.47728994315706	0.139597932641837	HIF1A	HMGB1	ERN1	TLR2	HMGB1->TLR2	HIF1A->ERN1	0.4752476784979512	dx
HIF1A:PLAT->AIF1:LRP1	-0.0111939634633394	0.0041799521786157	-2.67801232765455	0.0074060492484915	HIF1A	PLAT	AIF1	LRP1	PLAT->LRP1	HIF1A->AIF1	0.7597038538210859	dx
HIST:LY86->HIF1A:CD180	-0.0111958731071859	0.0093333908809466	-1.19955043670585	0.230313985386785	HIST	LY86	HIF1A	CD180	LY86->CD180	HIST->HIF1A	0.7431725988009189	dx
GPNMB:CEACAM1->PICALM:HAVCR2	-0.0111961620891172	0.0048356617983867	-2.31533191441395	0.0205947744712086	GPNMB	CEACAM1	PICALM	HAVCR2	CEACAM1->HAVCR2	GPNMB->PICALM	0.0925048619998453	dx
AIF1:APP->FRMD4A:LRP1	-0.0111989541702955	0.0078427125581711	-1.42794397821294	0.153307983947839	AIF1	APP	FRMD4A	LRP1	APP->LRP1	AIF1->FRMD4A	0.732268780151169	dx
TMEM163:EFNB1->TMEM163:EPHB6	-0.0111995217925176	0.0058986199795724	-1.89866813446242	0.0576081237996646	TMEM163	EFNB1	TMEM163	EPHB6	EFNB1->EPHB6	TMEM163->TMEM163	0.7659818148826921	dx
IFI44L:COL8A2->TMEM163:ITGA10_ITGB1	-0.011201087708211	0.0066137754947813	-1.69359962657476	0.0903413890701361	IFI44L	COL8A2	TMEM163	ITGA10_ITGB1	COL8A2->ITGA10_ITGB1	IFI44L->TMEM163	0.8028317790549477	dx
TMEM163:HMGB1->PICALM:CXCR4	-0.0112029507062983	0.0491998174840182	-0.227703094832362	0.819877066311197	TMEM163	HMGB1	PICALM	CXCR4	HMGB1->CXCR4	TMEM163->PICALM	0.94845969074389	dx
AIF1:LIPC->FRMD4A:LRP1	-0.0112039450542277	0.0069809557688624	-1.60492995876027	0.108509219602474	AIF1	LIPC	FRMD4A	LRP1	LIPC->LRP1	AIF1->FRMD4A	0.7088504471083007	dx
HIF1A:BMP7->HIST:ENG	-0.0112052770710321	0.0078316913589413	-1.43076080982676	0.152498778489894	HIF1A	BMP7	HIST	ENG	BMP7->ENG	HIF1A->HIST	0.7861657959115848	dx
HIST:CD14->HIST:RIPK1	-0.0112063726499297	0.0126726452874602	-0.884296245632201	0.376536314431234	HIST	CD14	HIST	RIPK1	CD14->RIPK1	HIST->HIST	0.8732126202374142	dx
PICALM:PLAT->CD163:ITGAM	-0.011207012925656	0.0056246735312936	-1.99247349438224	0.0463191305619636	PICALM	PLAT	CD163	ITGAM	PLAT->ITGAM	PICALM->CD163	0.3222200386919207	dx
GPNMB:CEACAM1->FRMD4A:HAVCR2	-0.0112074520222256	0.0047473538617987	-2.36077873031759	0.0182366080622165	GPNMB	CEACAM1	FRMD4A	HAVCR2	CEACAM1->HAVCR2	GPNMB->FRMD4A	0.1361359075667069	dx
HSPA1A:LPL->PICALM:LRP1	-0.0112076509932298	0.0163796909106771	-0.684240688932907	0.493823192671765	HSPA1A	LPL	PICALM	LRP1	LPL->LRP1	HSPA1A->PICALM	0.9455345021488132	dx
FRMD4A:WNT5A->PICALM:ROR2	-0.0112079013230949	0.0046708797618739	-2.39952683316306	0.0164162765843041	FRMD4A	WNT5A	PICALM	ROR2	WNT5A->ROR2	FRMD4A->PICALM	0.3328031015245771	dx
HSPA1A:LGALS9->MKI67:MRC2	-0.0112081254996572	0.0216590087864364	-0.51748099879234	0.604820429741295	HSPA1A	LGALS9	MKI67	MRC2	LGALS9->MRC2	HSPA1A->MKI67	0.8950547185724743	dx
TMEM163:C3->CCL3:GRM7	-0.0112103234863161	0.0129380914386618	-0.866458823502917	0.386238597755979	TMEM163	C3	CCL3	GRM7	C3->GRM7	TMEM163->CCL3	0.8709676012082868	dx
CD163:WNT5A->AIF1:RYK	-0.0112143788539163	0.0093533628757415	-1.19896758020598	0.230540551905813	CD163	WNT5A	AIF1	RYK	WNT5A->RYK	CD163->AIF1	0.7876594709873078	dx
CCL3:ADAM9->HIF1A:ITGA6	-0.0112150390655123	0.005315433754194	-2.10990101356514	0.0348668829460681	CCL3	ADAM9	HIF1A	ITGA6	ADAM9->ITGA6	CCL3->HIF1A	0.6753542732623359	dx
CD163:LMAN1->TMEM163:MCFD2	-0.0112154346432728	0.0055674396213245	-2.01446902096884	0.04396031418984	CD163	LMAN1	TMEM163	MCFD2	LMAN1->MCFD2	CD163->TMEM163	0.8200723001885574	dx
TMEM163:GNAI2->TMEM163:FPR1	-0.0112159734310643	0.0116977443847621	-0.958815055462719	0.337651923296205	TMEM163	GNAI2	TMEM163	FPR1	GNAI2->FPR1	TMEM163->TMEM163	0.8696148149321726	dx
CCL3:LGALS1->CCL3:PTPRC	-0.011217782053985	0.0148187662111174	-0.756998382602809	0.449050831451012	CCL3	LGALS1	CCL3	PTPRC	LGALS1->PTPRC	CCL3->CCL3	0.8070160214761878	dx
PICALM:IGF1->HIF1A:IGF2R	-0.0112194748604165	0.0078603309864667	-1.42735399816282	0.153477883359979	PICALM	IGF1	HIF1A	IGF2R	IGF1->IGF2R	PICALM->HIF1A	0.5986809037935059	dx
FRMD4A:C3->IFI44L:CD46	-0.0112198171083853	0.0433883602555884	-0.258590484689732	0.795951225713298	FRMD4A	C3	IFI44L	CD46	C3->CD46	FRMD4A->IFI44L	0.9118746097644912	dx
HIST:HLA-A->CCL3:APLP2	-0.0112215652338197	0.0084769888692048	-1.32376783867032	0.185580160410281	HIST	HLA-A	CCL3	APLP2	HLA-A->APLP2	HIST->CCL3	0.8588234674124116	dx
IFI44L:VEGFB->HIF1A:ADRB2	-0.0112228937795338	0.0200459057835985	-0.559859649181646	0.575575173571002	IFI44L	VEGFB	HIF1A	ADRB2	VEGFB->ADRB2	IFI44L->HIF1A	0.7840601719519621	dx
FRMD4A:ITGB3BP->AIF1:ITGB5	-0.0112234191219672	0.0047779071175779	-2.34902413248601	0.018822686825182	FRMD4A	ITGB3BP	AIF1	ITGB5	ITGB3BP->ITGB5	FRMD4A->AIF1	0.4081415229700947	dx
ERN1:CD14->AIF1:TLR1	-0.0112236512016839	0.0058604698207144	-1.9151452946678	0.0554739767630573	ERN1	CD14	AIF1	TLR1	CD14->TLR1	ERN1->AIF1	0.7313322109554539	dx
ERN1:CD14->PICALM:TLR1	-0.0112265779516483	0.0062595827578137	-1.79350260009492	0.0728925952594963	ERN1	CD14	PICALM	TLR1	CD14->TLR1	ERN1->PICALM	0.7885892886459054	dx
ERN1:COL9A2->CCL3:ITGAV_ITGB8	-0.0112292029984806	0.0084504649178159	-1.32882665127765	0.18390516728841	ERN1	COL9A2	CCL3	ITGAV_ITGB8	COL9A2->ITGAV_ITGB8	ERN1->CCL3	0.9165343851381872	dx
MKI67:C3->AIF1:NRP1	-0.0112341805627956	0.0165926931646689	-0.677055885461483	0.498370497054471	MKI67	C3	AIF1	NRP1	C3->NRP1	MKI67->AIF1	0.8499229064072539	dx
FRMD4A:NCAM1->TMEM163:PTPRA	-0.0112381673183657	0.0150152567045174	-0.748449895963792	0.454188835972828	FRMD4A	NCAM1	TMEM163	PTPRA	NCAM1->PTPRA	FRMD4A->TMEM163	0.8265033650792167	dx
HIF1A:GPC3->ERN1:CD81	-0.0112387042274433	0.0059305070244044	-1.89506633770017	0.0580836136310378	HIF1A	GPC3	ERN1	CD81	GPC3->CD81	HIF1A->ERN1	0.4752476784979512	dx
HIF1A:HSP90B1->CCL3:TLR2	-0.0112394512849517	0.0314596026512525	-0.357266155251464	0.720892564481793	HIF1A	HSP90B1	CCL3	TLR2	HSP90B1->TLR2	HIF1A->CCL3	0.9450932417089992	dx
CCL3:APP->HSPA1A:LRP1	-0.0112410977122148	0.0153133150154464	-0.734073432230451	0.462903984718219	CCL3	APP	HSPA1A	LRP1	APP->LRP1	CCL3->HSPA1A	0.9591466319266532	dx
AIF1:SERPINA1->PICALM:LRP1	-0.0112414277867737	0.0076913432814236	-1.46156885415897	0.143859394519954	AIF1	SERPINA1	PICALM	LRP1	SERPINA1->LRP1	AIF1->PICALM	0.8905711378069072	dx
CD163:GNAI2->ERN1:OPRM1	-0.0112450093919695	0.0079644587257042	-1.4118987591307	0.157979773171898	CD163	GNAI2	ERN1	OPRM1	GNAI2->OPRM1	CD163->ERN1	0.8341164852641958	dx
GPNMB:LILRB4->IFI44L:LAIR1	-0.0112465121334548	0.006368383736419	-1.76599159204856	0.0773972594687297	GPNMB	LILRB4	IFI44L	LAIR1	LILRB4->LAIR1	GPNMB->IFI44L	0.8223302154620209	dx
FRMD4A:LGALS9->CCL3:PTPRC	-0.0112467687705278	0.0116033166329946	-0.969271900979336	0.332409545103467	FRMD4A	LGALS9	CCL3	PTPRC	LGALS9->PTPRC	FRMD4A->CCL3	0.7033558168657674	dx
HIF1A:ST6GAL1->CD163:EGFR	-0.0112508745328124	0.0156970653682256	-0.716750186667805	0.473528253058292	HIF1A	ST6GAL1	CD163	EGFR	ST6GAL1->EGFR	HIF1A->CD163	0.8397411576777931	dx
GPNMB:PLAT->CD163:LRP1	-0.0112515822736118	0.0092228799761882	-1.21996407875428	0.222478492446764	GPNMB	PLAT	CD163	LRP1	PLAT->LRP1	GPNMB->CD163	0.444956984893528	dx
FRMD4A:APP->FRMD4A:NOTCH2	-0.0112532264324845	0.0179535207743365	-0.62679775036495	0.530791818348233	FRMD4A	APP	FRMD4A	NOTCH2	APP->NOTCH2	FRMD4A->FRMD4A	0.8847790968375182	dx
HIF1A:HLA-C->MKI67:LILRB1	-0.0112533835335699	0.0064098930997484	-1.75562733394283	0.0791520618236853	HIF1A	HLA-C	MKI67	LILRB1	HLA-C->LILRB1	HIF1A->MKI67	0.8280850695717482	dx
IFI44L:LPL->FRMD4A:LRP1	-0.011255185496123	0.0103167996061086	-1.09095707252652	0.275291772040711	IFI44L	LPL	FRMD4A	LRP1	LPL->LRP1	IFI44L->FRMD4A	0.8237793252036791	dx
TMEM163:F8->TMEM163:LDLR	-0.0112554426094326	0.0065843809925574	-1.7094154518329	0.0873740207178009	TMEM163	F8	TMEM163	LDLR	F8->LDLR	TMEM163->TMEM163	0.8044618091493605	dx
HSPA1A:C3->AIF1:ITGAX	-0.0112555366690111	0.0211590892135753	-0.531948069947629	0.594761962729787	HSPA1A	C3	AIF1	ITGAX	C3->ITGAX	HSPA1A->AIF1	0.9243890746041268	dx
PICALM:PDGFB->CCL3:LRP1	-0.0112562575762671	0.0157644979745546	-0.714025755494132	0.475211253511506	PICALM	PDGFB	CCL3	LRP1	PDGFB->LRP1	PICALM->CCL3	0.8050457704086692	dx
HIST:HGF->ERN1:NRP1	-0.0112569660973807	0.027604399777543	-0.407796082801937	0.683423389718327	HIST	HGF	ERN1	NRP1	HGF->NRP1	HIST->ERN1	0.8883860009859449	dx
TMEM163:APP->HSPA1A:TSPAN15	-0.011258038515349	0.0037528012747935	-2.99990265697408	0.0027006590083249	TMEM163	APP	HSPA1A	TSPAN15	APP->TSPAN15	TMEM163->HSPA1A	0.4984438611098273	dx
TMEM163:CD14->CD163:ITGB1	-0.0112613625276388	0.0209414196667415	-0.537755448620503	0.590745893037502	TMEM163	CD14	CD163	ITGB1	CD14->ITGB1	TMEM163->CD163	0.8895612106150871	dx
TMEM163:LRPAP1->FRMD4A:LRP8	-0.0112615808053524	0.0083199024448387	-1.35357125639598	0.175873202337831	TMEM163	LRPAP1	FRMD4A	LRP8	LRPAP1->LRP8	TMEM163->FRMD4A	0.6915286459269817	dx
CCL3:CNTN1->CCL3:NOTCH2	-0.0112635110832149	0.0057966815609068	-1.94309640177179	0.0520045117071532	CCL3	CNTN1	CCL3	NOTCH2	CNTN1->NOTCH2	CCL3->CCL3	0.5845769730166452	dx
PICALM:HLA-B->CCL3:LILRB1	-0.0112642644792992	0.010757253691995	-1.04713199128895	0.295038706332531	PICALM	HLA-B	CCL3	LILRB1	HLA-B->LILRB1	PICALM->CCL3	0.693935535602576	dx
FRMD4A:JAG1->ERN1:NOTCH2	-0.011266961997249	0.0125026476559306	-0.901166081562294	0.367500022139917	FRMD4A	JAG1	ERN1	NOTCH2	JAG1->NOTCH2	FRMD4A->ERN1	0.9481567180105644	dx
ERN1:TGFB1->HSPA1A:ITGB5	-0.011267777622541	0.0097562621263118	-1.15492772505084	0.248120024723769	ERN1	TGFB1	HSPA1A	ITGB5	TGFB1->ITGB5	ERN1->HSPA1A	0.7992415026534202	dx
AIF1:CALR->MKI67:ITGAV	-0.0112713489725522	0.0120037273083143	-0.938987423076935	0.347737201680517	AIF1	CALR	MKI67	ITGAV	CALR->ITGAV	AIF1->MKI67	0.7755468042576724	dx
ERN1:TGFB1->PICALM:ITGB1	-0.0112715319189146	0.0038954507164736	-2.89351162145318	0.0038096019264068	ERN1	TGFB1	PICALM	ITGB1	TGFB1->ITGB1	ERN1->PICALM	0.4718529164558612	dx
TMEM163:AFDN->ERN1:EPHB3	-0.0112726081468986	0.0435663606559578	-0.258745692253664	0.795831462400745	TMEM163	AFDN	ERN1	EPHB3	AFDN->EPHB3	TMEM163->ERN1	0.9004718426352668	dx
HSPA1A:ENTPD1->HIF1A:TMIGD3	-0.0112748038313987	0.0113115143537874	-0.996754588179747	0.318883645761994	HSPA1A	ENTPD1	HIF1A	TMIGD3	ENTPD1->TMIGD3	HSPA1A->HIF1A	0.9435403215366612	dx
IFI44L:QDPR->IFI44L:DYSF	-0.01127523302828	0.0052890273666815	-2.13181597420139	0.0330219779083512	IFI44L	QDPR	IFI44L	DYSF	QDPR->DYSF	IFI44L->IFI44L	0.6655788742346738	dx
MKI67:C3->AIF1:ITGAX	-0.0112804481305363	0.0257411846300207	-0.438225679690766	0.661222694964305	MKI67	C3	AIF1	ITGAX	C3->ITGAX	MKI67->AIF1	0.8930592405546213	dx
CD163:TGFB1->CCL3:SMAD3	-0.0112818157619457	0.0207613593428607	-0.54340448405298	0.586851339037732	CD163	TGFB1	CCL3	SMAD3	TGFB1->SMAD3	CD163->CCL3	0.8924020362226668	dx
CD163:FAM3C->HIST:LAMP1	-0.0112821717701568	0.0078714145115081	-1.43330931863162	0.151769460086641	CD163	FAM3C	HIST	LAMP1	FAM3C->LAMP1	CD163->HIST	0.6179185160670384	dx
TMEM163:CXCL12->FRMD4A:CXCR4	-0.0112841117204925	0.0065037873666527	-1.73500624856681	0.0827396984436229	TMEM163	CXCL12	FRMD4A	CXCR4	CXCL12->CXCR4	TMEM163->FRMD4A	0.5959904559611465	dx
TMEM163:LMAN1->ERN1:MCFD2	-0.0112845786700131	0.0086527849899954	-1.30415567739873	0.192180508484969	TMEM163	LMAN1	ERN1	MCFD2	LMAN1->MCFD2	TMEM163->ERN1	0.4839098107338912	dx
CCL3:ADAM10->HIST:CADM1	-0.0112856551868696	0.0186417033717789	-0.605398281573058	0.544914392566564	CCL3	ADAM10	HIST	CADM1	ADAM10->CADM1	CCL3->HIST	0.8886170193314757	dx
HSPA1A:LRPAP1->ERN1:SORL1	-0.0112884645861094	0.0213114455990875	-0.529690233054524	0.596326720819838	HSPA1A	LRPAP1	ERN1	SORL1	LRPAP1->SORL1	HSPA1A->ERN1	0.8996778703763194	dx
TMEM163:ADAM10->CCL3:TREM2	-0.0112900366846613	0.0097639958402032	-1.1562926561454	0.247561471203084	TMEM163	ADAM10	CCL3	TREM2	ADAM10->TREM2	TMEM163->CCL3	0.8629525236630288	dx
GPNMB:GNAI2->IFI44L:ADCY7	-0.0112904543432132	0.0231814985483241	-0.487045922405626	0.626225787823311	GPNMB	GNAI2	IFI44L	ADCY7	GNAI2->ADCY7	GPNMB->IFI44L	0.8819964979804521	dx
TMEM163:IL1B->MKI67:SIGIRR	-0.0112915918045879	0.0100705404244998	-1.12124983651498	0.262181531623868	TMEM163	IL1B	MKI67	SIGIRR	IL1B->SIGIRR	TMEM163->MKI67	0.7990650387572834	dx
HSPA1A:CD14->TMEM163:ITGB2	-0.0112970343939159	0.0056396726473577	-2.00313654715556	0.0451626341248274	HSPA1A	CD14	TMEM163	ITGB2	CD14->ITGB2	HSPA1A->TMEM163	0.6920079735303242	dx
FRMD4A:ADAM10->GPNMB:TSPAN5	-0.0112982689881957	0.0222276908726826	-0.508297018026332	0.611245060985585	FRMD4A	ADAM10	GPNMB	TSPAN5	ADAM10->TSPAN5	FRMD4A->GPNMB	0.79422185102776	dx
AIF1:LPL->HIF1A:LRP1	-0.0113015200806953	0.0103587118091007	-1.09101597659723	0.275265852606331	AIF1	LPL	HIF1A	LRP1	LPL->LRP1	AIF1->HIF1A	0.7861029099788901	dx
FRMD4A:WNT5A->FRMD4A:FZD1	-0.0113031134236281	0.0049903175401167	-2.26500885620271	0.023512136053866	FRMD4A	WNT5A	FRMD4A	FZD1	WNT5A->FZD1	FRMD4A->FRMD4A	0.6038513884857513	dx
PICALM:CALM3->PICALM:INSR	-0.0113046326315327	0.0120406116840908	-0.93887527711482	0.347794783901882	PICALM	CALM3	PICALM	INSR	CALM3->INSR	PICALM->PICALM	0.7350160682876333	dx
MKI67:ENTPD1->CCL3:TMIGD3	-0.0113058863704268	0.0157081202333736	-0.719747888509683	0.47168023532616	MKI67	ENTPD1	CCL3	TMIGD3	ENTPD1->TMIGD3	MKI67->CCL3	0.962319801214024	dx
IFI44L:PDGFB->AIF1:ITGAV	-0.0113062025057051	0.009958043233214	-1.13538395454987	0.256214479609369	IFI44L	PDGFB	AIF1	ITGAV	PDGFB->ITGAV	IFI44L->AIF1	0.8911420712185651	dx
HSPA1A:HMGB1->ERN1:CXCR4	-0.011307409881073	0.0826670855215728	-0.13678249099664	0.891202723713041	HSPA1A	HMGB1	ERN1	CXCR4	HMGB1->CXCR4	HSPA1A->ERN1	0.9499243241407428	dx
IFI44L:GRN->HSPA1A:TNFRSF1B	-0.0113081138231196	0.0102447670786101	-1.10379413571341	0.269682449294133	IFI44L	GRN	HSPA1A	TNFRSF1B	GRN->TNFRSF1B	IFI44L->HSPA1A	0.9207043139620192	dx
MKI67:ALCAM->CCL3:NRP1	-0.0113088960451516	0.0135868742125575	-0.832339791200797	0.405217176452957	MKI67	ALCAM	CCL3	NRP1	ALCAM->NRP1	MKI67->CCL3	0.962319801214024	dx
HIF1A:TLN1->FRMD4A:ITGB5	-0.011309787872504	0.0139688454158806	-0.80964371326254	0.418144976742956	HIF1A	TLN1	FRMD4A	ITGB5	TLN1->ITGB5	HIF1A->FRMD4A	0.9185892959257018	dx
GPNMB:CALM3->MKI67:KCNQ1	-0.0113099671871307	0.0049249566778463	-2.2964602385247	0.0216495801068716	GPNMB	CALM3	MKI67	KCNQ1	CALM3->KCNQ1	GPNMB->MKI67	0.8364725860324745	dx
CCL3:TGFB2->CD163:ACVR1_TGFBR2	-0.0113100907948424	0.0243925760275571	-0.463669387852477	0.64288463263767	CCL3	TGFB2	CD163	ACVR1_TGFBR2	TGFB2->ACVR1_TGFBR2	CCL3->CD163	0.8617979342686009	dx
CCL3:TGFB2->CD163:ACVR1_TGFBR1_TGFBR2	-0.0113100907948424	0.0243925760275571	-0.463669387852477	0.64288463263767	CCL3	TGFB2	CD163	ACVR1_TGFBR1_TGFBR2	TGFB2->ACVR1_TGFBR1_TGFBR2	CCL3->CD163	0.8617979342686009	dx
PICALM:SERPINF1->TMEM163:PLXDC1	-0.0113143358048019	0.006272453190246	-1.8038135099033	0.0712605472257299	PICALM	SERPINF1	TMEM163	PLXDC1	SERPINF1->PLXDC1	PICALM->TMEM163	0.8920926249388986	dx
FRMD4A:CD14->FRMD4A:RIPK1	-0.0113148721037615	0.0115194881571525	-0.982237400603264	0.325982906093094	FRMD4A	CD14	FRMD4A	RIPK1	CD14->RIPK1	FRMD4A->FRMD4A	0.8520231908674575	dx
CCL3:CEACAM1->CCL3:EGFR	-0.0113149495992727	0.0113098936451418	-1.0004470381676	0.317094215920494	CCL3	CEACAM1	CCL3	EGFR	CEACAM1->EGFR	CCL3->CCL3	0.755238153119101	dx
HIST:APOE->MKI67:SCARB1	-0.011315026955865	0.0114532240051728	-0.987933786220769	0.323185077355031	HIST	APOE	MKI67	SCARB1	APOE->SCARB1	HIST->MKI67	0.8918353170981901	dx
CCL3:EFNB1->GPNMB:EPHB6	-0.0113163653120503	0.0205771702335524	-0.549947596467771	0.582355317033372	CCL3	EFNB1	GPNMB	EPHB6	EFNB1->EPHB6	CCL3->GPNMB	0.9260795049047068	dx
CD163:IRAK4->HIF1A:TLR7	-0.0113172486589361	0.0061544933278013	-1.83885952200376	0.0659358507962748	CD163	IRAK4	HIF1A	TLR7	IRAK4->TLR7	CD163->HIF1A	0.4916846540690081	dx
TMEM163:APP->ERN1:APLP2	-0.0113194550349302	0.0044573562377667	-2.53949974628943	0.011101112583621	TMEM163	APP	ERN1	APLP2	APP->APLP2	TMEM163->ERN1	0.2715744492246372	dx
HIST:B2M->AIF1:TFRC	-0.0113206395336158	0.0139394357664204	-0.812130399200724	0.416716811568527	HIST	B2M	AIF1	TFRC	B2M->TFRC	HIST->AIF1	0.8110150130565795	dx
HSPA1A:A2M->ERN1:LRP1	-0.0113212993710723	0.0217131574343073	-0.521402721153046	0.602086256254682	HSPA1A	A2M	ERN1	LRP1	A2M->LRP1	HSPA1A->ERN1	0.8996778703763194	dx
PICALM:CALM3->CD163:KCNQ1	-0.0113228139318943	0.0119741417821278	-0.945605467006776	0.344349854762063	PICALM	CALM3	CD163	KCNQ1	CALM3->KCNQ1	PICALM->CD163	0.673197905932119	dx
FRMD4A:CD274->HSPA1A:CD80	-0.0113287133099516	0.0426232058620326	-0.265787452652473	0.790402907090951	FRMD4A	CD274	HSPA1A	CD80	CD274->CD80	FRMD4A->HSPA1A	0.9708389173585504	dx
TMEM163:TNFSF10->HIST:TNFRSF10A	-0.0113305088055854	0.0073555873067309	-1.54039484994178	0.123464136005697	TMEM163	TNFSF10	HIST	TNFRSF10A	TNFSF10->TNFRSF10A	TMEM163->HIST	0.9188319077034172	dx
PICALM:HLA-DRB5->FRMD4A:CD4	-0.0113319103607608	0.0097730363100035	-1.15950764954814	0.246249320278639	PICALM	HLA-DRB5	FRMD4A	CD4	HLA-DRB5->CD4	PICALM->FRMD4A	0.8498617572918926	dx
HIST:ITGB2->TMEM163:CD226	-0.0113322319748014	0.0108957543110888	-1.04005942601591	0.298312292544119	HIST	ITGB2	TMEM163	CD226	ITGB2->CD226	HIST->TMEM163	0.8515815416839086	dx
CD163:PLAT->PICALM:LRP1	-0.0113348388488212	0.0104195990907059	-1.08783828918443	0.276666502992906	CD163	PLAT	PICALM	LRP1	PLAT->LRP1	CD163->PICALM	0.6764910579361062	dx
PICALM:CD14->CCL3:ITGB1	-0.0113351247681813	0.0083226447590774	-1.36196186384361	0.173209920795121	PICALM	CD14	CCL3	ITGB1	CD14->ITGB1	PICALM->CCL3	0.5641674757156171	dx
HIST:TXLNA->CD163:STX3	-0.0113366118644339	0.0080628014492669	-1.40603882357348	0.159712596631831	HIST	TXLNA	CD163	STX3	TXLNA->STX3	HIST->CD163	0.6574736361918032	dx
AIF1:CD99->CCL3:PILRA	-0.0113374456164753	0.0066513576237949	-1.704531053317	0.0882819197145417	AIF1	CD99	CCL3	PILRA	CD99->PILRA	AIF1->CCL3	0.7097816215135957	dx
HIF1A:TNF->HSPA1A:TNFRSF21	-0.011339515499451	0.0103930824534981	-1.09106374842955	0.275244832890626	HIF1A	TNF	HSPA1A	TNFRSF21	TNF->TNFRSF21	HIF1A->HSPA1A	0.8657453234316602	dx
MKI67:ADAM15->PICALM:ITGA5	-0.0113395517281325	0.0081664988104121	-1.38854507805411	0.164971128166969	MKI67	ADAM15	PICALM	ITGA5	ADAM15->ITGA5	MKI67->PICALM	0.8747882512553108	dx
AIF1:APP->MKI67:RPSA	-0.0113407812879354	0.0045827923195496	-2.47464438647087	0.0133368899055	AIF1	APP	MKI67	RPSA	APP->RPSA	AIF1->MKI67	0.5614862123183805	dx
HSPA1A:ADAM17->HSPA1A:ITGB1	-0.0113445791247294	0.0175878425830758	-0.645023917580766	0.518911686295521	HSPA1A	ADAM17	HSPA1A	ITGB1	ADAM17->ITGB1	HSPA1A->HSPA1A	0.9111123794258564	dx
CD163:LGALS9->CD163:SLC1A5	-0.011349826707549	0.0165859542670684	-0.68430350914956	0.493783531548804	CD163	LGALS9	CD163	SLC1A5	LGALS9->SLC1A5	CD163->CD163	0.8849378304772645	dx
CD163:HGF->AIF1:ST14	-0.0113512904909859	0.0056917416028675	-1.99434396060198	0.0461144781686429	CD163	HGF	AIF1	ST14	HGF->ST14	CD163->AIF1	0.7162198577783698	dx
CCL3:PLAU->AIF1:ITGAM	-0.0113521591742598	0.0152532989855971	-0.744242880505987	0.456729550455784	CCL3	PLAU	AIF1	ITGAM	PLAU->ITGAM	CCL3->AIF1	0.895365679454175	dx
TMEM163:IL18->HSPA1A:IL1RAPL1	-0.0113521920285464	0.0257402203943666	-0.441029325103638	0.659191767198223	TMEM163	IL18	HSPA1A	IL1RAPL1	IL18->IL1RAPL1	TMEM163->HSPA1A	0.9495628762888726	dx
PICALM:CNTN4->AIF1:PTPRG	-0.011353088359421	0.0062986358112499	-1.80246781995925	0.0714718332579733	PICALM	CNTN4	AIF1	PTPRG	CNTN4->PTPRG	PICALM->AIF1	0.6548705255973153	dx
IFI44L:ADAM17->MKI67:IL6R	-0.0113550856018199	0.0090082158584905	-1.26052547809646	0.207479862801246	IFI44L	ADAM17	MKI67	IL6R	ADAM17->IL6R	IFI44L->MKI67	0.580026577775859	dx
IFI44L:COPA->TMEM163:CD74	-0.0113564833867342	0.0467663269916284	-0.24283462305618	0.808133512875939	IFI44L	COPA	TMEM163	CD74	COPA->CD74	IFI44L->TMEM163	0.9393898264997448	dx
ERN1:TNFSF10->HIF1A:TNFRSF10B	-0.0113580365594907	0.0171586348260226	-0.661942903654853	0.508007814276258	ERN1	TNFSF10	HIF1A	TNFRSF10B	TNFSF10->TNFRSF10B	ERN1->HIF1A	0.8297816303218685	dx
IFI44L:CALM3->MKI67:KCNQ3	-0.0113583936563766	0.0088117635926404	-1.28900344828397	0.197396887776941	IFI44L	CALM3	MKI67	KCNQ3	CALM3->KCNQ3	IFI44L->MKI67	0.5716582977909611	dx
TMEM163:NRG1->TMEM163:MS4A4A	-0.0113603572742803	0.0081233183179647	-1.39848727202489	0.161966792164653	TMEM163	NRG1	TMEM163	MS4A4A	NRG1->MS4A4A	TMEM163->TMEM163	0.8634981014994033	dx
HIST:SEMA4D->TMEM163:CD72	-0.0113626358667827	0.0084739251841493	-1.34089405085104	0.17995485403956	HIST	SEMA4D	TMEM163	CD72	SEMA4D->CD72	HIST->TMEM163	0.8515815416839086	dx
AIF1:HLA-C->FRMD4A:LILRB1	-0.0113626452749958	0.0113556813452842	-1.00061325511872	0.317013819292921	AIF1	HLA-C	FRMD4A	LILRB1	HLA-C->LILRB1	AIF1->FRMD4A	0.7746577577789474	dx
HIF1A:FARP2->HIF1A:PLXNA2	-0.0113626942947417	0.0064984214860452	-1.74853144246521	0.0803720459529497	HIF1A	FARP2	HIF1A	PLXNA2	FARP2->PLXNA2	HIF1A->HIF1A	0.6172823847385527	dx
FRMD4A:GPI->CCL3:AMFR	-0.0113629710420565	0.0065922545921723	-1.7236851039626	0.0847647055807064	FRMD4A	GPI	CCL3	AMFR	GPI->AMFR	FRMD4A->CCL3	0.5102196477818668	dx
HIST:SPP1->TMEM163:ITGAV_ITGB1	-0.0113638305334774	0.0721910001050868	-0.157413396641344	0.874919056085618	HIST	SPP1	TMEM163	ITGAV_ITGB1	SPP1->ITGAV_ITGB1	HIST->TMEM163	0.9648501558009092	dx
HSPA1A:CALM1->HIF1A:INSR	-0.0113686159400647	0.0126817632433319	-0.896453885940688	0.370010398628255	HSPA1A	CALM1	HIF1A	INSR	CALM1->INSR	HSPA1A->HIF1A	0.9435403215366612	dx
HIST:CALR->MKI67:LRP1	-0.0113691434193849	0.008652641894743	-1.31395053183609	0.18886285193576	HIST	CALR	MKI67	LRP1	CALR->LRP1	HIST->MKI67	0.8820635128465766	dx
FRMD4A:ADAM10->AIF1:AXL	-0.0113704573323041	0.0333745838903031	-0.340692107793072	0.733335380681098	FRMD4A	ADAM10	AIF1	AXL	ADAM10->AXL	FRMD4A->AIF1	0.9130458021285194	dx
HSPA1A:SPON1->HIF1A:APP	-0.011377217666024	0.0069034923976491	-1.64803798000826	0.0993448777209687	HSPA1A	SPON1	HIF1A	APP	SPON1->APP	HSPA1A->HIF1A	0.8348333351543036	dx
IFI44L:HLA-DPB1->MKI67:CD4	-0.011379140970111	0.0053448375245416	-2.12899660988045	0.0332545408848893	IFI44L	HLA-DPB1	MKI67	CD4	HLA-DPB1->CD4	IFI44L->MKI67	0.3669277630485099	dx
HSPA1A:C1QB->FRMD4A:LRP1	-0.0113839192775405	0.0173669757840019	-0.655492321698701	0.512150828398409	HSPA1A	C1QB	FRMD4A	LRP1	C1QB->LRP1	HSPA1A->FRMD4A	0.9814090404282488	dx
IFI44L:TIMP2->AIF1:ITGB1	-0.0113885189342787	0.0114112463720702	-0.998008329936062	0.318275319396313	IFI44L	TIMP2	AIF1	ITGB1	TIMP2->ITGB1	IFI44L->AIF1	0.8911420712185651	dx
HSPA1A:CALM1->ERN1:KCNQ5	-0.0113900038660548	0.009661954309229	-1.17885093445072	0.23845753830054	HSPA1A	CALM1	ERN1	KCNQ5	CALM1->KCNQ5	HSPA1A->ERN1	0.8996778703763194	dx
PICALM:CALM3->PICALM:KCNQ3	-0.0113904880690754	0.0135893182516678	-0.838194224178797	0.401921630396982	PICALM	CALM3	PICALM	KCNQ3	CALM3->KCNQ3	PICALM->PICALM	0.7497548858796863	dx
CD163:VEGFA->HIF1A:SIRPA	-0.0113908861402682	0.0065230686618315	-1.74624654910037	0.0807681193647896	CD163	VEGFA	HIF1A	SIRPA	VEGFA->SIRPA	CD163->HIF1A	0.5349449188122859	dx
HIST:APOE->IFI44L:LRP8	-0.0113932115282464	0.0106122162981296	-1.07359397963406	0.283004697074709	HIST	APOE	IFI44L	LRP8	APOE->LRP8	HIST->IFI44L	0.866304563175241	dx
MKI67:DLL1->MKI67:NOTCH2	-0.011394012309067	0.0060395431448094	-1.88656857578034	0.059218376716131	MKI67	DLL1	MKI67	NOTCH2	DLL1->NOTCH2	MKI67->MKI67	0.8254697187435931	dx
CCL3:LGALS9->HIST:HAVCR2	-0.0113946921402092	0.0084332960431063	-1.35115524012981	0.176645709255037	CCL3	LGALS9	HIST	HAVCR2	LGALS9->HAVCR2	CCL3->HIST	0.8631871305449238	dx
CCL3:CALM1->HIST:OPRM1	-0.0113968972983385	0.0219302851075917	-0.519687602893641	0.603281328881729	CCL3	CALM1	HIST	OPRM1	CALM1->OPRM1	CCL3->HIST	0.8985041068451284	dx
HIST:FAM3C->CD163:ADGRG5	-0.0113997402632146	0.0079638448089039	-1.43143676663177	0.152305077443495	HIST	FAM3C	CD163	ADGRG5	FAM3C->ADGRG5	HIST->CD163	0.6574736361918032	dx
GPNMB:ADAM10->CCL3:GPNMB	-0.0114024387535922	0.0164641862589963	-0.692560116499031	0.488585646906413	GPNMB	ADAM10	CCL3	GPNMB	ADAM10->GPNMB	GPNMB->CCL3	0.9309482710338156	dx
HIST:HLA-DPB1->CCL3:CD4	-0.0114048421635012	0.0063538298203969	-1.79495556001353	0.0726607806570897	HIST	HLA-DPB1	CCL3	CD4	HLA-DPB1->CD4	HIST->CCL3	0.7891986107855976	dx
PICALM:COPA->ERN1:P2RY6	-0.0114048458988902	0.0096535099898945	-1.18141959876034	0.23743607605834	PICALM	COPA	ERN1	P2RY6	COPA->P2RY6	PICALM->ERN1	0.9377075240336668	dx
CD163:LRPAP1->ERN1:SORT1	-0.0114051558678569	0.007939335836177	-1.43653777887657	0.150849374301795	CD163	LRPAP1	ERN1	SORT1	LRPAP1->SORT1	CD163->ERN1	0.8341164852641958	dx
HIF1A:PLAT->HIF1A:LRP1	-0.0114052156512595	0.0059901966951064	-1.90398015821028	0.0569127683668481	HIF1A	PLAT	HIF1A	LRP1	PLAT->LRP1	HIF1A->HIF1A	0.6172823847385527	dx
FRMD4A:SIRPB2->HIST:CD47	-0.0114058935722479	0.0111427829732556	-1.02361264682475	0.306018269358958	FRMD4A	SIRPB2	HIST	CD47	SIRPB2->CD47	FRMD4A->HIST	0.8415557000154034	dx
ERN1:GNAI2->HSPA1A:P2RY12	-0.011406258126725	0.0127777940186563	-0.892662544886168	0.372037914071925	ERN1	GNAI2	HSPA1A	P2RY12	GNAI2->P2RY12	ERN1->HSPA1A	0.8627993804571741	dx
CCL3:HSP90B1->AIF1:TLR1	-0.0114065363803234	0.0163864665377473	-0.696094936272425	0.486369377498775	CCL3	HSP90B1	AIF1	TLR1	HSP90B1->TLR1	CCL3->AIF1	0.895365679454175	dx
MKI67:CALM3->TMEM163:GRM7	-0.011406828176455	0.007503302102396	-1.52024109129399	0.128450393439791	MKI67	CALM3	TMEM163	GRM7	CALM3->GRM7	MKI67->TMEM163	0.8724244355116134	dx
FRMD4A:ST6GAL1->CCL3:CD22	-0.0114071982083236	0.0066770373502809	-1.70842210547821	0.0875580484435692	FRMD4A	ST6GAL1	CCL3	CD22	ST6GAL1->CD22	FRMD4A->CCL3	0.5102196477818668	dx
CD163:C1QA->FRMD4A:CD93	-0.0114105261684226	0.0074148721193115	-1.53887025761437	0.123835973496733	CD163	C1QA	FRMD4A	CD93	C1QA->CD93	CD163->FRMD4A	0.8969809249787353	dx
MKI67:AFDN->GPNMB:EPHB3	-0.0114137120429948	0.0147847793182375	-0.771990693761361	0.440119939375517	MKI67	AFDN	GPNMB	EPHB3	AFDN->EPHB3	MKI67->GPNMB	0.8242597083756961	dx
PICALM:TGFB1->AIF1:ITGB1	-0.0114146157066703	0.0192306748013742	-0.593562931335858	0.552804480229918	PICALM	TGFB1	AIF1	ITGB1	TGFB1->ITGB1	PICALM->AIF1	0.8720721888717443	dx
MKI67:COPA->MKI67:CD74	-0.0114146612746576	0.0355403494354537	-0.321174705819599	0.748077999379229	MKI67	COPA	MKI67	CD74	COPA->CD74	MKI67->MKI67	0.9128869217897994	dx
HSPA1A:CD59->HSPA1A:STAB1	-0.0114162146681553	0.0387049440575438	-0.294954945579626	0.768028297507788	HSPA1A	CD59	HSPA1A	STAB1	CD59->STAB1	HSPA1A->HSPA1A	0.9508299316664408	dx
CCL3:CD99->HIF1A:PILRA	-0.0114164948933028	0.0097639807367826	-1.16924594599976	0.242304554465361	CCL3	CD99	HIF1A	PILRA	CD99->PILRA	CCL3->HIF1A	0.7800409226496288	dx
CCL3:IL6->FRMD4A:IL6R_IL6ST	-0.0114191516847015	0.0061950518381385	-1.8432697551297	0.0652896347322783	CCL3	IL6	FRMD4A	IL6R_IL6ST	IL6->IL6R_IL6ST	CCL3->FRMD4A	0.5398089627923943	dx
CCL3:WNT5A->CCL3:ANTXR1	-0.0114200356471782	0.0091321541761101	-1.25053031595253	0.211105888090354	CCL3	WNT5A	CCL3	ANTXR1	WNT5A->ANTXR1	CCL3->CCL3	0.6873298079307919	dx
HIST:LPL->IFI44L:LRP1	-0.0114204773655795	0.0104663255098382	-1.09116397677909	0.275200735747659	HIST	LPL	IFI44L	LRP1	LPL->LRP1	HIST->IFI44L	0.866304563175241	dx
FRMD4A:IGSF10->HIF1A:MILR1	-0.0114220402929299	0.0068314249513625	-1.67198503595532	0.0945272728823988	FRMD4A	IGSF10	HIF1A	MILR1	IGSF10->MILR1	FRMD4A->HIF1A	0.7961592842771054	dx
TMEM163:PDCD1LG2->HSPA1A:PDCD2	-0.0114235088462472	0.0062770259926727	-1.81989191371551	0.0687754665979286	TMEM163	PDCD1LG2	HSPA1A	PDCD2	PDCD1LG2->PDCD2	TMEM163->HSPA1A	0.7775363435581116	dx
CD163:TGFB1->FRMD4A:ITGB1	-0.0114246311260645	0.0252138641661566	-0.453109093107563	0.650470187923263	CD163	TGFB1	FRMD4A	ITGB1	TGFB1->ITGB1	CD163->FRMD4A	0.9418462673164868	dx
FRMD4A:ANGPTL1->GPNMB:LILRB3	-0.0114249519319019	0.007935828966075	-1.43966710733593	0.149961603613677	FRMD4A	ANGPTL1	GPNMB	LILRB3	ANGPTL1->LILRB3	FRMD4A->GPNMB	0.418117604695967	dx
HIF1A:HLA-F->IFI44L:LILRB1	-0.0114288111548562	0.0038502388121921	-2.9683382544132	0.0029941463718219	HIF1A	HLA-F	IFI44L	LILRB1	HLA-F->LILRB1	HIF1A->IFI44L	0.302246953555857	dx
HIF1A:CD14->CCL3:TLR1	-0.011429782744677	0.0112128235465833	-1.01934920291863	0.30803721275369	HIF1A	CD14	CCL3	TLR1	CD14->TLR1	HIF1A->CCL3	0.8906590003651735	dx
HIF1A:LGALS9->GPNMB:PTPRC	-0.011432149924464	0.0241470932663199	-0.473437933020678	0.635900772272595	HIF1A	LGALS9	GPNMB	PTPRC	LGALS9->PTPRC	HIF1A->GPNMB	0.8162889505295149	dx
MKI67:CD14->HIF1A:TLR1	-0.0114330679056528	0.010426724285683	-1.0965157984806	0.2728531134215	MKI67	CD14	HIF1A	TLR1	CD14->TLR1	MKI67->HIF1A	0.8641741744809034	dx
TMEM163:C3->CCL3:NRP1	-0.0114343026387056	0.026325353988266	-0.434345636674142	0.664037468451629	TMEM163	C3	CCL3	NRP1	C3->NRP1	TMEM163->CCL3	0.8925733368015591	dx
TMEM163:TLN1->MKI67:ITGB5	-0.0114350392742457	0.0048360621904296	-2.36453519908725	0.018052711761966	TMEM163	TLN1	MKI67	ITGB5	TLN1->ITGB5	TMEM163->MKI67	0.7990650387572834	dx
CD163:GNAI2->ERN1:P2RY12	-0.0114370901930076	0.0085866133134087	-1.33196753778904	0.18287085594372	CD163	GNAI2	ERN1	P2RY12	GNAI2->P2RY12	CD163->ERN1	0.8545545046393715	dx
HSPA1A:SEMA4D->CCL3:PLXNB2	-0.0114406604290601	0.0070454866697502	-1.62382826983131	0.104412464821748	HSPA1A	SEMA4D	CCL3	PLXNB2	SEMA4D->PLXNB2	HSPA1A->CCL3	0.8211385293310662	dx
FRMD4A:PLAU->FRMD4A:VLDLR	-0.0114417665548378	0.00580718724869	-1.97027684227314	0.0488066509888673	FRMD4A	PLAU	FRMD4A	VLDLR	PLAU->VLDLR	FRMD4A->FRMD4A	0.6779182258848316	dx
HIST:HLA-A->HSPA1A:APLP2	-0.0114435613319269	0.010034978953265	-1.14036724792568	0.254133331944915	HIST	HLA-A	HSPA1A	APLP2	HLA-A->APLP2	HIST->HSPA1A	0.901704434643547	dx
TMEM163:C1QB->HIST:CD33	-0.0114449305276988	0.0053305811107491	-2.14703243228397	0.03179069972025	TMEM163	C1QB	HIST	CD33	C1QB->CD33	TMEM163->HIST	0.8996768020830749	dx
HIST:ADAM15->ERN1:ITGAV	-0.01144828805479	0.0069012577589216	-1.6588697965947	0.097142032015729	HIST	ADAM15	ERN1	ITGAV	ADAM15->ITGAV	HIST->ERN1	0.8363308439139081	dx
CD163:ADAM17->FRMD4A:RHBDF2	-0.0114485261886778	0.0957672514442713	-0.119545314457938	0.904843341664423	CD163	ADAM17	FRMD4A	RHBDF2	ADAM17->RHBDF2	CD163->FRMD4A	0.99988339374028	dx
TMEM163:INHBA->AIF1:SMAD3	-0.0114501200270232	0.0134645667535621	-0.850389042335436	0.395108826231257	TMEM163	INHBA	AIF1	SMAD3	INHBA->SMAD3	TMEM163->AIF1	0.8728557073457561	dx
TMEM163:ICAM3->CD163:ITGAL	-0.0114510772213454	0.016573975594426	-0.690907088411336	0.489623931280027	TMEM163	ICAM3	CD163	ITGAL	ICAM3->ITGAL	TMEM163->CD163	0.8895612106150871	dx
PICALM:HMGB1->CCL3:THBD	-0.0114523900839616	0.0106269326814294	-1.07767597925737	0.281178381803603	PICALM	HMGB1	CCL3	THBD	HMGB1->THBD	PICALM->CCL3	0.6767353712082346	dx
AIF1:LGALS1->HIF1A:PTPRC	-0.0114524151476126	0.0073548765778654	-1.55711860374092	0.119442328866896	AIF1	LGALS1	HIF1A	PTPRC	LGALS1->PTPRC	AIF1->HIF1A	0.7861029099788901	dx
GPNMB:ADAM9->HSPA1A:ITGA6	-0.0114528131850653	0.0064113453415045	-1.786335406225	0.0740449674041646	GPNMB	ADAM9	HSPA1A	ITGA6	ADAM9->ITGA6	GPNMB->HSPA1A	0.8554387725040715	dx
MKI67:APP->HIST:RPSA	-0.0114552937217936	0.0036609955875181	-3.12901052403604	0.0017539602620775	MKI67	APP	HIST	RPSA	APP->RPSA	MKI67->HIST	0.4402440257814525	dx
PICALM:TNFSF10->FRMD4A:TNFRSF10D	-0.0114565375855946	0.0155363193106426	-0.737403586816522	0.460876954888881	PICALM	TNFSF10	FRMD4A	TNFRSF10D	TNFSF10->TNFRSF10D	PICALM->FRMD4A	0.8498617572918926	dx
HIST:PROS1->AIF1:AXL	-0.0114595973801804	0.0089625699598312	-1.27860618455871	0.201035771014337	HIST	PROS1	AIF1	AXL	PROS1->AXL	HIST->AIF1	0.747780656645493	dx
IFI44L:PSEN1->CD163:CD44	-0.0114598784183582	0.0068158003098599	-1.68136945000868	0.0926911756699292	IFI44L	PSEN1	CD163	CD44	PSEN1->CD44	IFI44L->CD163	0.746751443425345	dx
MKI67:NRG1->HIF1A:HLA-DPB1	-0.0114599570766707	0.0066858023322839	-1.71407357069677	0.0865152149992784	MKI67	NRG1	HIF1A	HLA-DPB1	NRG1->HLA-DPB1	MKI67->HIF1A	0.8641741744809034	dx
IFI44L:TGFB1->FRMD4A:ENG	-0.0114602684974468	0.0096408485391595	-1.18871989855427	0.234549907668695	IFI44L	TGFB1	FRMD4A	ENG	TGFB1->ENG	IFI44L->FRMD4A	0.8237793252036791	dx
HIF1A:S100A4->HIF1A:CCR5	-0.0114603698047487	0.0066679657653292	-1.71872055257662	0.0856652678319434	HIF1A	S100A4	HIF1A	CCR5	S100A4->CCR5	HIF1A->HIF1A	0.6172823847385527	dx
HIF1A:ADAM9->HSPA1A:ITGA6	-0.0114619474480963	0.0084996092401367	-1.34852639977504	0.177489134997129	HIF1A	ADAM9	HSPA1A	ITGA6	ADAM9->ITGA6	HIF1A->HSPA1A	0.8617720599976334	dx
FRMD4A:HLA-A->FRMD4A:LILRB1	-0.0114631863547212	0.0179319657311559	-0.639259885200674	0.522653880102447	FRMD4A	HLA-A	FRMD4A	LILRB1	HLA-A->LILRB1	FRMD4A->FRMD4A	0.880958284006689	dx
HIST:NECTIN2->ERN1:CD226	-0.0114657814681418	0.0398180665679725	-0.287954249324709	0.773381759733851	HIST	NECTIN2	ERN1	CD226	NECTIN2->CD226	HIST->ERN1	0.888927988790932	dx
PICALM:HLA-DRB5->HIF1A:CD4	-0.0114682241409928	0.0059764695397815	-1.91889610825526	0.0549974832627228	PICALM	HLA-DRB5	HIF1A	CD4	HLA-DRB5->CD4	PICALM->HIF1A	0.4032765453670283	dx
CD163:APOE->HSPA1A:ABCA1	-0.0114687634304654	0.030188927072497	-0.379899669932749	0.704019892358631	CD163	APOE	HSPA1A	ABCA1	APOE->ABCA1	CD163->HSPA1A	0.9412009451209022	dx
CD163:IL1B->PICALM:SIGIRR	-0.0114700143642688	0.0066648381558219	-1.72097417763241	0.0852555097601813	CD163	IL1B	PICALM	SIGIRR	IL1B->SIGIRR	CD163->PICALM	0.4774308546570153	dx
CCL3:GNAI2->CD163:ADCY9	-0.0114709469805674	0.0046113426300903	-2.48755035154319	0.0128626244279598	CCL3	GNAI2	CD163	ADCY9	GNAI2->ADCY9	CCL3->CD163	0.4861921419646273	dx
AIF1:LPL->FRMD4A:LRP1	-0.0114757139953862	0.0105162997729719	-1.09123115954531	0.275171180262767	AIF1	LPL	FRMD4A	LRP1	LPL->LRP1	AIF1->FRMD4A	0.7746577577789474	dx
HSPA1A:HLA-C->MKI67:LILRB1	-0.0114759446059076	0.0069679893452541	-1.64695208865722	0.0995678941045878	HSPA1A	HLA-C	MKI67	LILRB1	HLA-C->LILRB1	HSPA1A->MKI67	0.7663482559830873	dx
AIF1:CD99->PICALM:CD81	-0.0114760924838909	0.0117914321258504	-0.97325688359193	0.33042564570922	AIF1	CD99	PICALM	CD81	CD99->CD81	AIF1->PICALM	0.8983743397104126	dx
CCL3:ADAM9->AIF1:ITGA6	-0.0114782528543019	0.0060329144121348	-1.90260495511325	0.0570921121037026	CCL3	ADAM9	AIF1	ITGA6	ADAM9->ITGA6	CCL3->AIF1	0.6842239643480724	dx
GPNMB:CD22->PICALM:PTPRC	-0.0114786294591859	0.0097354783345831	-1.17905141018193	0.238377705144073	GPNMB	CD22	PICALM	PTPRC	CD22->PTPRC	GPNMB->PICALM	0.4830285077919374	dx
CCL3:LGALS9->FRMD4A:MRC2	-0.0114803748482825	0.0055792120026773	-2.05770543273374	0.0396184185563676	CCL3	LGALS9	FRMD4A	MRC2	LGALS9->MRC2	CCL3->FRMD4A	0.5270764963489394	dx
CCL3:GRN->GPNMB:TNFRSF1B	-0.0114824507518718	0.0082472232516711	-1.39228082003784	0.163837377215804	CCL3	GRN	GPNMB	TNFRSF1B	GRN->TNFRSF1B	CCL3->GPNMB	0.9260795049047068	dx
HIF1A:SORBS1->HSPA1A:ITGB5	-0.0114837611908447	0.0072547996611445	-1.58291913315673	0.113439897196102	HIF1A	SORBS1	HSPA1A	ITGB5	SORBS1->ITGB5	HIF1A->HSPA1A	0.8213222882109521	dx
ERN1:RPS19->HIST:C5AR1	-0.011483842379979	0.0475929829180365	-0.241292763678129	0.809328218977172	ERN1	RPS19	HIST	C5AR1	RPS19->C5AR1	ERN1->HIST	0.9006630650059437	dx
FRMD4A:GNAI2->FRMD4A:C5AR1	-0.0114849627555012	0.0063404870421616	-1.81136917071684	0.0700837248868556	FRMD4A	GNAI2	FRMD4A	C5AR1	GNAI2->C5AR1	FRMD4A->FRMD4A	0.7336649019727982	dx
IFI44L:LTBP3->MKI67:ITGB5	-0.0114851499876774	0.0263990127735938	-0.435059829175343	0.663519000646903	IFI44L	LTBP3	MKI67	ITGB5	LTBP3->ITGB5	IFI44L->MKI67	0.8070687844407041	dx
HIF1A:TLN1->MKI67:ITGB5	-0.011487434731855	0.0053043524218173	-2.16566204851059	0.0303370211339659	HIF1A	TLN1	MKI67	ITGB5	TLN1->ITGB5	HIF1A->MKI67	0.8280850695717482	dx
FRMD4A:LAMA2->HSPA1A:RPSA	-0.0114884061760858	0.0054123815446484	-2.12261572494738	0.0337860661635428	FRMD4A	LAMA2	HSPA1A	RPSA	LAMA2->RPSA	FRMD4A->HSPA1A	0.9386898394528572	dx
PICALM:ADAM9->ERN1:ITGB5	-0.011491939720872	0.0083144491813017	-1.38216488792981	0.166921078474524	PICALM	ADAM9	ERN1	ITGB5	ADAM9->ITGB5	PICALM->ERN1	0.9377075240336668	dx
MKI67:LRP1B->TMEM163:PLAUR	-0.0114953959736139	0.0084830544451686	-1.35510104855697	0.175385364678884	MKI67	LRP1B	TMEM163	PLAUR	LRP1B->PLAUR	MKI67->TMEM163	0.8724244355116134	dx
IFI44L:ARF6->AIF1:PLD1	-0.0114973663025077	0.0059114214102432	-1.94494107332379	0.0517820708767505	IFI44L	ARF6	AIF1	PLD1	ARF6->PLD1	IFI44L->AIF1	0.7595385144740948	dx
GPNMB:TNF->HIST:TRPM2	-0.0114980567531288	0.0165821568428337	-0.69339934859547	0.488058970947836	GPNMB	TNF	HIST	TRPM2	TNF->TRPM2	GPNMB->HIST	0.7153418751214761	dx
CD163:VEGFA->TMEM163:NRP2	-0.011501163734464	0.0116233526055556	-0.989487639647685	0.322424614388146	CD163	VEGFA	TMEM163	NRP2	VEGFA->NRP2	CD163->TMEM163	0.8653334554699594	dx
FRMD4A:APOE->HIST:TREM2	-0.0115027566639979	0.0091046455504105	-1.26339423103398	0.206447536364135	FRMD4A	APOE	HIST	TREM2	APOE->TREM2	FRMD4A->HIST	0.8072810559894107	dx
ERN1:CALM1->TMEM163:INSR	-0.0115034014746831	0.0094128382191516	-1.22209701334056	0.221670942429752	ERN1	CALM1	TMEM163	INSR	CALM1->INSR	ERN1->TMEM163	0.5082026806123787	dx
FRMD4A:TGFB1->CD163:SDC2	-0.0115059130430113	0.0103376683758493	-1.1130085261674	0.265704767672419	FRMD4A	TGFB1	CD163	SDC2	TGFB1->SDC2	FRMD4A->CD163	0.9298667387908534	dx
TMEM163:JAG2->CD163:NOTCH1	-0.0115095094955162	0.0055837909961268	-2.06123572739375	0.0392805565945574	TMEM163	JAG2	CD163	NOTCH1	JAG2->NOTCH1	TMEM163->CD163	0.880937998533874	dx
AIF1:HMGB1->IFI44L:HAVCR2	-0.0115096040858453	0.0183744809494158	-0.626390705540513	0.531058704399505	AIF1	HMGB1	IFI44L	HAVCR2	HMGB1->HAVCR2	AIF1->IFI44L	0.8523023501522897	dx
FRMD4A:SORBS1->HIST:ITGB5	-0.0115112692225238	0.0088728341296646	-1.29736102966673	0.194506994626117	FRMD4A	SORBS1	HIST	ITGB5	SORBS1->ITGB5	FRMD4A->HIST	0.805641579002808	dx
TMEM163:HEBP1->TMEM163:FPR3	-0.0115114810806116	0.0105724866182189	-1.08881491141115	0.276235514594933	TMEM163	HEBP1	TMEM163	FPR3	HEBP1->FPR3	TMEM163->TMEM163	0.864895093291594	dx
CD163:TXLNA->FRMD4A:STX4	-0.011514615233691	0.0124598850217922	-0.92413495096881	0.355416058104897	CD163	TXLNA	FRMD4A	STX4	TXLNA->STX4	CD163->FRMD4A	0.931160000107884	dx
ERN1:APP->PICALM:APLP2	-0.0115178470348624	0.0082863089472096	-1.38998522843406	0.164533362958748	ERN1	APP	PICALM	APLP2	APP->APLP2	ERN1->PICALM	0.8851570706166523	dx
PICALM:PDGFB->CD163:ADGRV1	-0.011518039986425	0.0112857949870064	-1.02057852368273	0.307454168797419	PICALM	PDGFB	CD163	ADGRV1	PDGFB->ADGRV1	PICALM->CD163	0.6382269668035035	dx
FRMD4A:HSP90B1->CCL3:LRP1	-0.0115214757148464	0.0103089929943343	-1.11761407939442	0.26373185293676	FRMD4A	HSP90B1	CCL3	LRP1	HSP90B1->LRP1	FRMD4A->CCL3	0.6354045908307593	dx
HSPA1A:ADM->ERN1:GPR84	-0.011523802720645	0.0146132399169535	-0.78858643162874	0.430353763782908	HSPA1A	ADM	ERN1	GPR84	ADM->GPR84	HSPA1A->ERN1	0.8996778703763194	dx
CCL3:C1QA->HSPA1A:CD93	-0.0115298532885296	0.0276679332851147	-0.416722606987514	0.676881316651253	CCL3	C1QA	HSPA1A	CD93	C1QA->CD93	CCL3->HSPA1A	0.9591466319266532	dx
HIF1A:PDGFB->ERN1:LRP1	-0.0115316751355226	0.0156803376119786	-0.735422630614358	0.462082143523199	HIF1A	PDGFB	ERN1	LRP1	PDGFB->LRP1	HIF1A->ERN1	0.7712969334890167	dx
HIF1A:INHBA->IFI44L:ACTR2	-0.0115319308371584	0.0087842820421138	-1.31279150440204	0.189253213534502	HIF1A	INHBA	IFI44L	ACTR2	INHBA->ACTR2	HIF1A->IFI44L	0.6794069992408341	dx
CD163:SPP1->HIF1A:ITGA4_ITGB1	-0.0115398555257377	0.0188612403797292	-0.61182908936042	0.540650841436355	CD163	SPP1	HIF1A	ITGA4_ITGB1	SPP1->ITGA4_ITGB1	CD163->HIF1A	0.8317705252866999	dx
AIF1:PROS1->FRMD4A:MERTK	-0.0115415702791213	0.0106708796396126	-1.08159502017777	0.279432518247296	AIF1	PROS1	FRMD4A	MERTK	PROS1->MERTK	AIF1->FRMD4A	0.7746577577789474	dx
MKI67:SPP1->HIF1A:ITGA5_ITGB1	-0.0115459613241175	0.0067856658082485	-1.70152224562585	0.0888449642017364	MKI67	SPP1	HIF1A	ITGA5_ITGB1	SPP1->ITGA5_ITGB1	MKI67->HIF1A	0.8641741744809034	dx
TMEM163:CD14->ERN1:TLR1	-0.011546243333834	0.0057795274008394	-1.99778330182446	0.0457401584349026	TMEM163	CD14	ERN1	TLR1	CD14->TLR1	TMEM163->ERN1	0.3949798303474655	dx
IFI44L:GNAI2->HIF1A:CCR5	-0.0115490590105031	0.0108841843963639	-1.06108630559046	0.2886506807824	IFI44L	GNAI2	HIF1A	CCR5	GNAI2->CCR5	IFI44L->HIF1A	0.7278036947286132	dx
CD163:ST6GAL1->GPNMB:CD22	-0.0115492783473339	0.0093670403926597	-1.23296984567123	0.217587014656674	CD163	ST6GAL1	GPNMB	CD22	ST6GAL1->CD22	CD163->GPNMB	0.4313749491820391	dx
TMEM163:ANGPTL1->GPNMB:LILRB2	-0.0115493741837879	0.0052233401243599	-2.21110896644952	0.0270282921901818	TMEM163	ANGPTL1	GPNMB	LILRB2	ANGPTL1->LILRB2	TMEM163->GPNMB	0.609472500915637	dx
HIST:PTPN6->IFI44L:CD300LF	-0.0115499610348229	0.0069969118387247	-1.65072267609535	0.0987952153371588	HIST	PTPN6	IFI44L	CD300LF	PTPN6->CD300LF	HIST->IFI44L	0.8521712943861268	dx
FRMD4A:APOE->MKI67:LRP8	-0.0115500796031093	0.0071661794046342	-1.61174859725673	0.107016657876812	FRMD4A	APOE	MKI67	LRP8	APOE->LRP8	FRMD4A->MKI67	0.8401331491169127	dx
HIF1A:GNAI2->HIF1A:PTPRU	-0.0115502957513848	0.0051665783835487	-2.23557931263809	0.0253793409571738	HIF1A	GNAI2	HIF1A	PTPRU	GNAI2->PTPRU	HIF1A->HIF1A	0.5352002820603172	dx
IFI44L:TNFSF10->TMEM163:TNFRSF10D	-0.0115521835854138	0.0072291270159867	-1.59800534142878	0.110041788350558	IFI44L	TNFSF10	TMEM163	TNFRSF10D	TNFSF10->TNFRSF10D	IFI44L->TMEM163	0.8028317790549477	dx
CCL3:TF->PICALM:TFRC	-0.0115528037213016	0.0066199849596748	-1.74514047866796	0.0809604189877053	CCL3	TF	PICALM	TFRC	TF->TFRC	CCL3->PICALM	0.6064115031867685	dx
GPNMB:PLAU->TMEM163:IGF2R	-0.0115532136958874	0.0047280595490283	-2.44354234037972	0.0145438629142406	GPNMB	PLAU	TMEM163	IGF2R	PLAU->IGF2R	GPNMB->TMEM163	0.4715847028707852	dx
IFI44L:TGFB1->MKI67:ITGB5	-0.0115538400414592	0.0047002684744613	-2.45812342512696	0.0139665164807698	IFI44L	TGFB1	MKI67	ITGB5	TGFB1->ITGB5	IFI44L->MKI67	0.3669277630485099	dx
FRMD4A:CALM3->HSPA1A:CACNA1C	-0.0115544942176504	0.0058914803779119	-1.9612208607144	0.049853264417938	FRMD4A	CALM3	HSPA1A	CACNA1C	CALM3->CACNA1C	FRMD4A->HSPA1A	0.9386898394528572	dx
HIST:IL1B->CCL3:ADRB2	-0.0115546377337978	0.0277384428917139	-0.416556826167392	0.6770025940987	HIST	IL1B	CCL3	ADRB2	IL1B->ADRB2	HIST->CCL3	0.9772000967832184	dx
MKI67:HLA-B->CD163:LILRB1	-0.0115552401966789	0.013547877325796	-0.852918868306919	0.393704297451163	MKI67	HLA-B	CD163	LILRB1	HLA-B->LILRB1	MKI67->CD163	0.8387185245098341	dx
HIF1A:SORBS1->HIST:ITGB5	-0.0115595777145159	0.009403511367833	-1.22928311163191	0.218965677007541	HIF1A	SORBS1	HIST	ITGB5	SORBS1->ITGB5	HIF1A->HIST	0.7902386728097641	dx
PICALM:PDGFB->IFI44L:LRP1	-0.0115614567360887	0.0286399460840681	-0.403682908555481	0.68644590948238	PICALM	PDGFB	IFI44L	LRP1	PDGFB->LRP1	PICALM->IFI44L	0.8727377264888665	dx
ERN1:CXADR->CD163:JAML	-0.0115645968576279	0.0184833687148328	-0.625675818951085	0.531527596990718	ERN1	CXADR	CD163	JAML	CXADR->JAML	ERN1->CD163	0.8786952046769895	dx
CD163:JAML->ERN1:CXADR	-0.0115645968576279	0.0184833687148328	-0.625675818951085	0.531527596990718	CD163	JAML	ERN1	CXADR	JAML->CXADR	CD163->ERN1	0.950792113485888	dx
HSPA1A:GNAI2->AIF1:P2RY12	-0.0115647017944589	0.0088457349947919	-1.30737601807739	0.191085038060687	HSPA1A	GNAI2	AIF1	P2RY12	GNAI2->P2RY12	HSPA1A->AIF1	0.8523493738534944	dx
IFI44L:F13A1->FRMD4A:ITGA9	-0.0115677532130176	0.0084467796030404	-1.36948680522618	0.170847156534172	IFI44L	F13A1	FRMD4A	ITGA9	F13A1->ITGA9	IFI44L->FRMD4A	0.781625741143837	dx
GPNMB:ANGPTL1->GPNMB:LILRB3	-0.0115712267765747	0.0129738842197816	-0.891886082884246	0.372453994934662	GPNMB	ANGPTL1	GPNMB	LILRB3	ANGPTL1->LILRB3	GPNMB->GPNMB	0.6795304269286654	dx
CD163:SEMA4A->PICALM:PLXND1	-0.0115717267244789	0.0045347063526349	-2.55181390472065	0.0107163740739027	CD163	SEMA4A	PICALM	PLXND1	SEMA4A->PLXND1	CD163->PICALM	0.181298827242732	dx
CD163:TNFSF13B->PICALM:TNFRSF13C	-0.0115755699907966	0.0085124165133613	-1.35984534739663	0.173878868792522	CD163	TNFSF13B	PICALM	TNFRSF13C	TNFSF13B->TNFRSF13C	CD163->PICALM	0.5954413060808668	dx
CCL3:VCL->FRMD4A:ITGB5	-0.0115756948370647	0.0067530534150933	-1.71414234799218	0.0865025859547627	CCL3	VCL	FRMD4A	ITGB5	VCL->ITGB5	CCL3->FRMD4A	0.5398089627923943	dx
HSPA1A:LRPAP1->PICALM:SORT1	-0.0115804834145813	0.0219302480600583	-0.528059846056773	0.597457799286005	HSPA1A	LRPAP1	PICALM	SORT1	LRPAP1->SORT1	HSPA1A->PICALM	0.9455345021488132	dx
AIF1:PTDSS1->ERN1:JMJD6	-0.0115822716643521	0.0471289244000318	-0.245757182278157	0.805870204226201	AIF1	PTDSS1	ERN1	JMJD6	PTDSS1->JMJD6	AIF1->ERN1	0.9531791087380836	dx
ERN1:HMGB1->AIF1:TLR2	-0.0115857933851951	0.0174576075957957	-0.663652984615449	0.506912437122708	ERN1	HMGB1	AIF1	TLR2	HMGB1->TLR2	ERN1->AIF1	0.913921936461046	dx
MKI67:APP->TMEM163:CD74	-0.0115886787329115	0.0254968233111782	-0.454514611152788	0.649458477958487	MKI67	APP	TMEM163	CD74	APP->CD74	MKI67->TMEM163	0.8724244355116134	dx
TMEM163:HGF->MKI67:ITGB1	-0.0115943635787703	0.0124976623628538	-0.92772258060289	0.353551492238545	TMEM163	HGF	MKI67	ITGB1	HGF->ITGB1	TMEM163->MKI67	0.7990650387572834	dx
AIF1:GNAI2->HIST:P2RY12	-0.011595426188705	0.0292394411276115	-0.396567982886485	0.691686066557432	AIF1	GNAI2	HIST	P2RY12	GNAI2->P2RY12	AIF1->HIST	0.8947869755797948	dx
AIF1:LGALS9->AIF1:LRP1	-0.0115956437372744	0.0110725572210086	-1.04724170810997	0.294988113435559	AIF1	LGALS9	AIF1	LRP1	LGALS9->LRP1	AIF1->AIF1	0.8138240078011937	dx
HIF1A:CALCB->TMEM163:VIPR1	-0.0115976380271096	0.010929425085117	-1.06113889219137	0.288626785285539	HIF1A	CALCB	TMEM163	VIPR1	CALCB->VIPR1	HIF1A->TMEM163	0.7782582637752654	dx
AIF1:HSP90B1->AIF1:TLR2	-0.0115994471689196	0.0912693620174984	-0.127090262411341	0.898868958436317	AIF1	HSP90B1	AIF1	TLR2	HSP90B1->TLR2	AIF1->AIF1	0.9744405330751016	dx
ERN1:CALM1->GPNMB:KCNQ1	-0.0116024544728922	0.0134587621155432	-0.862074414666478	0.38864656964174	ERN1	CALM1	GPNMB	KCNQ1	CALM1->KCNQ1	ERN1->GPNMB	0.9078974328716168	dx
TMEM163:GRN->TMEM163:TNFRSF1A	-0.0116047576728029	0.0088714764282121	-1.30809767311095	0.190840182603456	TMEM163	GRN	TMEM163	TNFRSF1A	GRN->TNFRSF1A	TMEM163->TMEM163	0.864895093291594	dx
CCL3:TXLNA->TMEM163:STX4	-0.0116056434221099	0.007413701963912	-1.56543161278983	0.117481740828255	CCL3	TXLNA	TMEM163	STX4	TXLNA->STX4	CCL3->TMEM163	0.8083586292002372	dx
GPNMB:CCL3L1->AIF1:CCR1	-0.0116071895703074	0.0098575083622041	-1.17749730903723	0.238997070954836	GPNMB	CCL3L1	AIF1	CCR1	CCL3L1->CCR1	GPNMB->AIF1	0.6748079983894341	dx
CCL3:SIRPA->IFI44L:CD47	-0.0116108519887583	0.0043824136021778	-2.64941948495876	0.0080630182015313	CCL3	SIRPA	IFI44L	CD47	SIRPA->CD47	CCL3->IFI44L	0.8253268146847872	dx
IFI44L:CD47->CCL3:SIRPA	-0.0116108519887583	0.0043824136021778	-2.64941948495876	0.0080630182015313	IFI44L	CD47	CCL3	SIRPA	CD47->SIRPA	IFI44L->CCL3	0.6815496482650545	dx
IFI44L:NRG1->CD163:LGR4	-0.0116135203154462	0.0051571312228423	-2.25193422730971	0.0243264287738599	IFI44L	NRG1	CD163	LGR4	NRG1->LGR4	IFI44L->CD163	0.7195795498448941	dx
HIF1A:VEGFA->HSPA1A:ITGA9	-0.0116136602663767	0.0257563130597369	-0.450905385388081	0.652057741948761	HIF1A	VEGFA	HSPA1A	ITGA9	VEGFA->ITGA9	HIF1A->HSPA1A	0.9000674134191264	dx
HSPA1A:TGFB2->ERN1:ACVR1_TGFBR2	-0.0116143063314724	0.0419610904745708	-0.27678752387312	0.781943261559154	HSPA1A	TGFB2	ERN1	ACVR1_TGFBR2	TGFB2->ACVR1_TGFBR2	HSPA1A->ERN1	0.8999358201576922	dx
HSPA1A:TGFB2->ERN1:ACVR1_TGFBR1_TGFBR2	-0.0116143063314724	0.0419610904745708	-0.27678752387312	0.781943261559154	HSPA1A	TGFB2	ERN1	ACVR1_TGFBR1_TGFBR2	TGFB2->ACVR1_TGFBR1_TGFBR2	HSPA1A->ERN1	0.8999358201576922	dx
CD163:CXCL12->PICALM:CD4	-0.0116158885229827	0.0128362303745739	-0.904929888605891	0.365502531598333	CD163	CXCL12	PICALM	CD4	CXCL12->CD4	CD163->PICALM	0.7266246364943518	dx
CCL3:F11R->MKI67:ITGAL_ITGB2	-0.0116180823889966	0.0200676973131893	-0.578944470193934	0.562626642557492	CCL3	F11R	MKI67	ITGAL_ITGB2	F11R->ITGAL_ITGB2	CCL3->MKI67	0.9127624490449596	dx
CD163:COL18A1->TMEM163:ITGA5	-0.0116195471535548	0.0115304969774835	-1.00772301282808	0.31358745402694	CD163	COL18A1	TMEM163	ITGA5	COL18A1->ITGA5	CD163->TMEM163	0.8653334554699594	dx
TMEM163:MTMR4->HIST:SMAD3	-0.0116201783137655	0.0124199568752748	-0.935605367269718	0.349476410093848	TMEM163	MTMR4	HIST	SMAD3	MTMR4->SMAD3	TMEM163->HIST	0.9188319077034172	dx
IFI44L:APP->GPNMB:DCC	-0.011622592934146	0.004514141155301	-2.57470746578167	0.0100324898846484	IFI44L	APP	GPNMB	DCC	APP->DCC	IFI44L->GPNMB	0.7210852104591037	dx
MKI67:CNTN4->HIF1A:PTPRG	-0.01162612664365	0.0060618798649622	-1.91790779471713	0.055122703705511	MKI67	CNTN4	HIF1A	PTPRG	CNTN4->PTPRG	MKI67->HIF1A	0.8641741744809034	dx
TMEM163:HLA-DRB1->MKI67:CD4	-0.011628083970805	0.0063847269383669	-1.82123434299591	0.0685712420902742	TMEM163	HLA-DRB1	MKI67	CD4	HLA-DRB1->CD4	TMEM163->MKI67	0.7990650387572834	dx
HIF1A:C3->CCL3:CD46	-0.0116288231746059	0.0137829037791149	-0.843713586118698	0.398829473713028	HIF1A	C3	CCL3	CD46	C3->CD46	HIF1A->CCL3	0.8906590003651735	dx
TMEM163:C3->PICALM:C3AR1	-0.011630819266222	0.0237869736724194	-0.488957503648637	0.624871783359991	TMEM163	C3	PICALM	C3AR1	C3->C3AR1	TMEM163->PICALM	0.8925128239655614	dx
MKI67:C3->IFI44L:CD81	-0.0116324154604579	0.0173992262384223	-0.668559354367738	0.503776607770629	MKI67	C3	IFI44L	CD81	C3->CD81	MKI67->IFI44L	0.7337440579652345	dx
TMEM163:CALM1->MKI67:INSR	-0.0116333738687768	0.0093492329994818	-1.24431318263451	0.213384321149108	TMEM163	CALM1	MKI67	INSR	CALM1->INSR	TMEM163->MKI67	0.7990650387572834	dx
FRMD4A:MAML2->HSPA1A:NOTCH1	-0.0116346812850174	0.0212809510879773	-0.546718106578914	0.584572412699876	FRMD4A	MAML2	HSPA1A	NOTCH1	MAML2->NOTCH1	FRMD4A->HSPA1A	0.9682915470258592	dx
IFI44L:HSPA8->HIF1A:ADRB2	-0.0116351600317168	0.0281990722399491	-0.412607901873931	0.679893910937933	IFI44L	HSPA8	HIF1A	ADRB2	HSPA8->ADRB2	IFI44L->HIF1A	0.8306155246344259	dx
HSPA1A:CCL3->CCL3:CCR5	-0.0116355475085448	0.0126252622974629	-0.921608378059837	0.356732886818583	HSPA1A	CCL3	CCL3	CCR5	CCL3->CCR5	HSPA1A->CCL3	0.9942377436612062	dx
HIF1A:VEGFA->ERN1:NRP1	-0.0116370721947952	0.0265386187018131	-0.438495775742848	0.661026931674306	HIF1A	VEGFA	ERN1	NRP1	VEGFA->NRP1	HIF1A->ERN1	0.8558502978493742	dx
CCL3:NECTIN3->HIF1A:PVR	-0.0116373043713246	0.0076288430882798	-1.5254350150684	0.127150630752822	CCL3	NECTIN3	HIF1A	PVR	NECTIN3->PVR	CCL3->HIF1A	0.7141114925845528	dx
HIST:CCL4->AIF1:CCR1	-0.0116392505682408	0.0173103812344107	-0.672385570867934	0.50133826624403	HIST	CCL4	AIF1	CCR1	CCL4->CCR1	HIST->AIF1	0.8875715801186272	dx
IFI44L:HSPA8->CCL3:ADRB2	-0.0116394291845974	0.02830457577344	-0.411220760832579	0.680910666459943	IFI44L	HSPA8	CCL3	ADRB2	HSPA8->ADRB2	IFI44L->CCL3	0.8904216407553102	dx
CD163:AFDN->CD163:EPHB2	-0.0116400493989165	0.0127029320563336	-0.916327769628023	0.359495007177302	CD163	AFDN	CD163	EPHB2	AFDN->EPHB2	CD163->CD163	0.8087747491399033	dx
FRMD4A:HGF->PICALM:NRP1	-0.0116400841226248	0.0109809759227258	-1.06002273427582	0.289134256737709	FRMD4A	HGF	PICALM	NRP1	HGF->NRP1	FRMD4A->PICALM	0.7283913097576084	dx
ERN1:JAG1->AIF1:NOTCH2	-0.0116402562843498	0.0212222777933708	-0.548492315371816	0.583353904412861	ERN1	JAG1	AIF1	NOTCH2	JAG1->NOTCH2	ERN1->AIF1	0.913921936461046	dx
ERN1:HLA-B->HSPA1A:LILRB2	-0.01164046892363	0.0146817362230338	-0.79285370250472	0.427863063934585	ERN1	HLA-B	HSPA1A	LILRB2	HLA-B->LILRB2	ERN1->HSPA1A	0.8627993804571741	dx
HSPA1A:CALM1->HSPA1A:INSR	-0.0116427258098903	0.0132496823376903	-0.878717354360351	0.379554546640604	HSPA1A	CALM1	HSPA1A	INSR	CALM1->INSR	HSPA1A->HSPA1A	0.8997659888466577	dx
CD163:CALM3->AIF1:ESR1	-0.0116466219025986	0.0061961259707492	-1.87966189802791	0.0601541715174127	CD163	CALM3	AIF1	ESR1	CALM3->ESR1	CD163->AIF1	0.7162198577783698	dx
HSPA1A:PLAT->HSPA1A:LRP1	-0.0116470608956734	0.0059246832613521	-1.9658537649851	0.0493155051329751	HSPA1A	PLAT	HSPA1A	LRP1	PLAT->LRP1	HSPA1A->HSPA1A	0.8997659888466577	dx
GPNMB:TLN1->CCL3:ITGB5	-0.0116476795014997	0.0080699932717107	-1.44333199661151	0.148926970488952	GPNMB	TLN1	CCL3	ITGB5	TLN1->ITGB5	GPNMB->CCL3	0.9309482710338156	dx
ERN1:ADAM17->HIF1A:NOTCH1	-0.0116479799841767	0.0109571463509606	-1.06304868175422	0.287759875082734	ERN1	ADAM17	HIF1A	NOTCH1	ADAM17->NOTCH1	ERN1->HIF1A	0.648870306559106	dx
MKI67:APOE->TMEM163:LRP1	-0.0116503358603213	0.0253930808359645	-0.458799620872343	0.646378067045602	MKI67	APOE	TMEM163	LRP1	APOE->LRP1	MKI67->TMEM163	0.8724244355116134	dx
PICALM:APP->HIF1A:NOTCH2	-0.0116517710532318	0.0248304752709284	-0.469252840555725	0.638888919804781	PICALM	APP	HIF1A	NOTCH2	APP->NOTCH2	PICALM->HIF1A	0.8701948188786278	dx
IFI44L:SPP1->TMEM163:ITGAV_ITGB5	-0.0116528093455302	0.0532041312527039	-0.219020761567985	0.826633874988525	IFI44L	SPP1	TMEM163	ITGAV_ITGB5	SPP1->ITGAV_ITGB5	IFI44L->TMEM163	0.945770958925471	dx
IFI44L:ARF6->HIF1A:SMAP1	-0.0116531651841216	0.0147497428749127	-0.790058869700164	0.429493388776851	IFI44L	ARF6	HIF1A	SMAP1	ARF6->SMAP1	IFI44L->HIF1A	0.773924775231014	dx
FRMD4A:TGFB1->MKI67:TGFBR1_TGFBR2	-0.011654079319292	0.0319056947277806	-0.365266433429035	0.714912532152863	FRMD4A	TGFB1	MKI67	TGFBR1_TGFBR2	TGFB1->TGFBR1_TGFBR2	FRMD4A->MKI67	0.8642269165566996	dx
CCL3:CALR->PICALM:ITGAV	-0.0116556645720888	0.0091224691485341	-1.27768747499264	0.201359643232705	CCL3	CALR	PICALM	ITGAV	CALR->ITGAV	CCL3->PICALM	0.636391708382674	dx
MKI67:APP->TMEM163:APLP2	-0.0116560274141485	0.0109817892238312	-1.06139602359642	0.288509963263551	MKI67	APP	TMEM163	APLP2	APP->APLP2	MKI67->TMEM163	0.8724244355116134	dx
HIST:LIPC->AIF1:LRP1	-0.0116560367494173	0.0082670429959681	-1.40994025978841	0.158557323560674	HIST	LIPC	AIF1	LRP1	LIPC->LRP1	HIST->AIF1	0.7411218719240493	dx
AIF1:APP->CCL3:LRP1	-0.0116574005879995	0.0069099682538123	-1.68704112085725	0.0915954453017774	AIF1	APP	CCL3	LRP1	APP->LRP1	AIF1->CCL3	0.7097816215135957	dx
CD163:CALM3->CD163:EGFR	-0.0116601757432345	0.0140021104476937	-0.832744162874033	0.404989031767782	CD163	CALM3	CD163	EGFR	CALM3->EGFR	CD163->CD163	0.8481292042093406	dx
ERN1:PLAU->GPNMB:ITGAM	-0.0116614149730818	0.0106843312616044	-1.09145015139962	0.275074854966252	ERN1	PLAU	GPNMB	ITGAM	PLAU->ITGAM	ERN1->GPNMB	0.9078974328716168	dx
HSPA1A:ADAM17->HSPA1A:IL6R	-0.0116626197738508	0.0191656242093186	-0.608517606652243	0.54284423220015	HSPA1A	ADAM17	HSPA1A	IL6R	ADAM17->IL6R	HSPA1A->HSPA1A	0.91397450388325	dx
MKI67:APOE->GPNMB:TREM2	-0.011665443955619	0.0074126837874711	-1.57371395975852	0.11555359304685	MKI67	APOE	GPNMB	TREM2	APOE->TREM2	MKI67->GPNMB	0.6948597584304662	dx
PICALM:C1QA->FRMD4A:CD93	-0.011666906315573	0.0051242932113621	-2.27678351615474	0.0227991563484249	PICALM	C1QA	FRMD4A	CD93	C1QA->CD93	PICALM->FRMD4A	0.4223603883973148	dx
CCL3:C3->HIST:ITGAX	-0.0116686041762768	0.0473657381027314	-0.246351152619406	0.805410415683302	CCL3	C3	HIST	ITGAX	C3->ITGAX	CCL3->HIST	0.9637389589372845	dx
HIF1A:ICAM2->MKI67:ITGAM_ITGB2	-0.0116687857343527	0.0088541575330499	-1.31788774830317	0.187541227621085	HIF1A	ICAM2	MKI67	ITGAM_ITGB2	ICAM2->ITGAM_ITGB2	HIF1A->MKI67	0.8280850695717482	dx
FRMD4A:CALM3->CD163:PDE1B	-0.0116724346762241	0.0094015759721275	-1.24154021738791	0.214406250810455	FRMD4A	CALM3	CD163	PDE1B	CALM3->PDE1B	FRMD4A->CD163	0.9298667387908534	dx
CD163:YBX1->HIST:NOTCH1	-0.011674011296059	0.010973039901475	-1.06388123991874	0.287382502540058	CD163	YBX1	HIST	NOTCH1	YBX1->NOTCH1	CD163->HIST	0.7298377415992562	dx
TMEM163:LAMA5->CD163:ITGA9_ITGB1	-0.0116749025564695	0.0077006823299388	-1.51608676429614	0.129497414630323	TMEM163	LAMA5	CD163	ITGA9_ITGB1	LAMA5->ITGA9_ITGB1	TMEM163->CD163	0.880937998533874	dx
HSPA1A:PDCD1LG2->HSPA1A:PDCD2	-0.0116755070535267	0.0060869758770019	-1.91811291673416	0.0550966949873214	HSPA1A	PDCD1LG2	HSPA1A	PDCD2	PDCD1LG2->PDCD2	HSPA1A->HSPA1A	0.8997659888466577	dx
PICALM:GNAS->CCL3:TSHR	-0.0116802724285989	0.0089378607890997	-1.30683087421139	0.191270157027233	PICALM	GNAS	CCL3	TSHR	GNAS->TSHR	PICALM->CCL3	0.5641674757156171	dx
CD163:RPS19->CCL3:C5AR1	-0.0116822872655503	0.0097322399259423	-1.20036983823323	0.229995737459987	CD163	RPS19	CCL3	C5AR1	RPS19->C5AR1	CD163->CCL3	0.7180319105221116	dx
HSPA1A:CALM1->HIST:KCNQ3	-0.0116836640609723	0.0784429965183965	-0.148944642345888	0.881597314575403	HSPA1A	CALM1	HIST	KCNQ3	CALM1->KCNQ3	HSPA1A->HIST	0.9900398088511928	dx
IFI44L:FADD->IFI44L:ABCA1	-0.0116844474248543	0.024394845893684	-0.478971971201486	0.631958568645761	IFI44L	FADD	IFI44L	ABCA1	FADD->ABCA1	IFI44L->IFI44L	0.863721117395193	dx
ERN1:PDGFC->AIF1:FLT1	-0.0116849440378629	0.0174946449831805	-0.667915470653844	0.504187551444832	ERN1	PDGFC	AIF1	FLT1	PDGFC->FLT1	ERN1->AIF1	0.913921936461046	dx
CCL3:ADAM10->PICALM:TSPAN15	-0.0116913080147815	0.008043883927087	-1.45344066631943	0.146101442399311	CCL3	ADAM10	PICALM	TSPAN15	ADAM10->TSPAN15	CCL3->PICALM	0.6064115031867685	dx
PICALM:GNAI2->FRMD4A:C5AR1	-0.0116923051848502	0.0098372774871672	-1.18857124850883	0.234608427421564	PICALM	GNAI2	FRMD4A	C5AR1	GNAI2->C5AR1	PICALM->FRMD4A	0.8498617572918926	dx
CCL3:CCL3L1->CCL3:CCR3	-0.011695063383962	0.0110201621033613	-1.06124240952815	0.288579750617273	CCL3	CCL3L1	CCL3	CCR3	CCL3L1->CCR3	CCL3->CCL3	0.7497281390586936	dx
HSPA1A:TGFB1->CCL3:ACVR1B_TGFBR2	-0.0116988245559918	0.0052047966864499	-2.24770058481791	0.024595288696706	HSPA1A	TGFB1	CCL3	ACVR1B_TGFBR2	TGFB1->ACVR1B_TGFBR2	HSPA1A->CCL3	0.8211385293310662	dx
MKI67:COPA->HIF1A:CD74	-0.0117030326792177	0.0253614507468184	-0.46144965428233	0.644476034028538	MKI67	COPA	HIF1A	CD74	COPA->CD74	MKI67->HIF1A	0.9006945548740299	dx
FRMD4A:SERPINA1->MKI67:LRP1	-0.0117077988096125	0.0066053787026535	-1.7724644318893	0.0763174944702286	FRMD4A	SERPINA1	MKI67	LRP1	SERPINA1->LRP1	FRMD4A->MKI67	0.8401331491169127	dx
IFI44L:LMAN1->FRMD4A:MCFD2	-0.0117078931090345	0.006106825519034	-1.91718153278536	0.0552148733346893	IFI44L	LMAN1	FRMD4A	MCFD2	LMAN1->MCFD2	IFI44L->FRMD4A	0.5943718717793024	dx
HSPA1A:APP->CD163:APLP2	-0.0117090008258827	0.0217340384319089	-0.538740228262969	0.590066111720522	HSPA1A	APP	CD163	APLP2	APP->APLP2	HSPA1A->CD163	0.9456236869581376	dx
AIF1:HLA-DPB1->IFI44L:CD4	-0.0117091139972519	0.0116042598262104	-1.00903583447905	0.312957448779017	AIF1	HLA-DPB1	IFI44L	CD4	HLA-DPB1->CD4	AIF1->IFI44L	0.8523023501522897	dx
PICALM:HLA-C->AIF1:LILRB1	-0.0117107501446596	0.0110621450971041	-1.05863284578733	0.289767022160039	PICALM	HLA-C	AIF1	LILRB1	HLA-C->LILRB1	PICALM->AIF1	0.8376386142339762	dx
PICALM:GNAS->TMEM163:ADCY1	-0.0117121328941907	0.0125583650437863	-0.932616057373304	0.351018239666341	PICALM	GNAS	TMEM163	ADCY1	GNAS->ADCY1	PICALM->TMEM163	0.9597082621983886	dx
FRMD4A:LY86->FRMD4A:CD180	-0.0117123182232814	0.0065783589166912	-1.78043162004491	0.0750053508102137	FRMD4A	LY86	FRMD4A	CD180	LY86->CD180	FRMD4A->FRMD4A	0.7336649019727982	dx
PICALM:LGALS9->FRMD4A:HAVCR2	-0.0117123834818181	0.01811611566827	-0.646517371399435	0.517944350735974	PICALM	LGALS9	FRMD4A	HAVCR2	LGALS9->HAVCR2	PICALM->FRMD4A	0.8498617572918926	dx
HIST:SEMA4C->CCL3:PLXNB2	-0.0117150668942932	0.004490417567041	-2.60890367530183	0.0090832806826356	HIST	SEMA4C	CCL3	PLXNB2	SEMA4C->PLXNB2	HIST->CCL3	0.7891986107855976	dx
HSPA1A:LRPAP1->TMEM163:SORT1	-0.0117174360106191	0.0145832396382247	-0.803486488688431	0.421693603090147	HSPA1A	LRPAP1	TMEM163	SORT1	LRPAP1->SORT1	HSPA1A->TMEM163	0.8687883574971501	dx
CD163:APP->HSPA1A:LRP6	-0.011718011056769	0.007980419498271	-1.46834524918241	0.142010465595522	CD163	APP	HSPA1A	LRP6	APP->LRP6	CD163->HSPA1A	0.9412009451209022	dx
ERN1:TNFSF10->GPNMB:RIPK1	-0.0117180853885333	0.0261644160678757	-0.447863440106374	0.654251755131813	ERN1	TNFSF10	GPNMB	RIPK1	TNFSF10->RIPK1	ERN1->GPNMB	0.9078974328716168	dx
TMEM163:PTPN6->IFI44L:CD300LF	-0.0117187667291603	0.0039914437048604	-2.93597194290634	0.0033250439504854	TMEM163	PTPN6	IFI44L	CD300LF	PTPN6->CD300LF	TMEM163->IFI44L	0.6112678016778296	dx
GPNMB:TNF->HIST:TNFRSF1A	-0.0117194411608129	0.0140076309235707	-0.836646912297823	0.402791067894085	GPNMB	TNF	HIST	TNFRSF1A	TNF->TNFRSF1A	GPNMB->HIST	0.6894399260272989	dx
TMEM163:ADAM9->ERN1:ITGB1	-0.0117201491968641	0.0099516180648012	-1.17771292271738	0.238911073299513	TMEM163	ADAM9	ERN1	ITGB1	ADAM9->ITGB1	TMEM163->ERN1	0.557459171032197	dx
FRMD4A:CALM1->AIF1:OPRM1	-0.0117203879566637	0.0142217655911451	-0.824116237997985	0.409873514531493	FRMD4A	CALM1	AIF1	OPRM1	CALM1->OPRM1	FRMD4A->AIF1	0.798925069721435	dx
ERN1:APOE->TMEM163:LRP1	-0.0117206974138854	0.0042776045609294	-2.74001424089998	0.0061436522334104	ERN1	APOE	TMEM163	LRP1	APOE->LRP1	ERN1->TMEM163	0.1127357483952357	dx
HIST:TNFSF10->IFI44L:TNFRSF10D	-0.0117213144526627	0.0063905001188761	-1.83417795706483	0.0666275823799887	HIST	TNFSF10	IFI44L	TNFRSF10D	TNFSF10->TNFRSF10D	HIST->IFI44L	0.8336573112422977	dx
CCL3:SPP1->AIF1:ITGA5_ITGB1	-0.0117221611880392	0.0082084176656615	-1.42806587889366	0.153272897455218	CCL3	SPP1	AIF1	ITGA5_ITGB1	SPP1->ITGA5_ITGB1	CCL3->AIF1	0.7497748635857059	dx
ERN1:ADAM10->HIF1A:NOTCH2	-0.0117235353573306	0.0047470859202351	-2.46962779994294	0.0135253696570667	ERN1	ADAM10	HIF1A	NOTCH2	ADAM10->NOTCH2	ERN1->HIF1A	0.4119064793385358	dx
CD163:CXCL12->MKI67:ITGAV	-0.0117246857000442	0.0057565887344791	-2.03674193881858	0.0416759094108653	CD163	CXCL12	MKI67	ITGAV	CXCL12->ITGAV	CD163->MKI67	0.7177463417282006	dx
GPNMB:PLAU->PICALM:ITGAM	-0.0117303294444027	0.0036372142373454	-3.22508620030146	0.0012593474416033	GPNMB	PLAU	PICALM	ITGAM	PLAU->ITGAM	GPNMB->PICALM	0.0082779057441973	dx
GPNMB:TGFB3->ERN1:ACVR1B_TGFBR2	-0.0117324619607575	0.021331316373649	-0.550011155207038	0.582311722380754	GPNMB	TGFB3	ERN1	ACVR1B_TGFBR2	TGFB3->ACVR1B_TGFBR2	GPNMB->ERN1	0.8841273318008603	dx
PICALM:TNFSF13B->CCL3:HLA-DPB1	-0.0117326399109972	0.00547897474605	-2.14139331805749	0.0322423333363403	PICALM	TNFSF13B	CCL3	HLA-DPB1	TNFSF13B->HLA-DPB1	PICALM->CCL3	0.4969071000858792	dx
MKI67:GNAI2->GPNMB:P2RY12	-0.0117349347802697	0.0205906082386305	-0.569916859389004	0.568734089433977	MKI67	GNAI2	GPNMB	P2RY12	GNAI2->P2RY12	MKI67->GPNMB	0.8247054021600845	dx
CD163:CALM1->IFI44L:PTPRA	-0.0117358516767307	0.0192794770371124	-0.608722511203989	0.542708383233721	CD163	CALM1	IFI44L	PTPRA	CALM1->PTPRA	CD163->IFI44L	0.8479774040609221	dx
PICALM:C3->HSPA1A:LRP1	-0.0117366795760985	0.0709606382617052	-0.165397040720142	0.868631482761979	PICALM	C3	HSPA1A	LRP1	C3->LRP1	PICALM->HSPA1A	0.9853830261439654	dx
TMEM163:CALM3->HIST:KCNQ1	-0.0117420714588975	0.0105892249328948	-1.1088697740683	0.267486364816452	TMEM163	CALM3	HIST	KCNQ1	CALM3->KCNQ1	TMEM163->HIST	0.9188319077034172	dx
HSPA1A:LPL->CD163:LRP1	-0.0117426663048061	0.0129060482205767	-0.909857619010302	0.36289760297684	HSPA1A	LPL	CD163	LRP1	LPL->LRP1	HSPA1A->CD163	0.9456236869581376	dx
AIF1:SERPINA1->CCL3:LRP1	-0.0117431353493436	0.0584537946900017	-0.200896030986885	0.840779871261218	AIF1	SERPINA1	CCL3	LRP1	SERPINA1->LRP1	AIF1->CCL3	0.9910745814829672	dx
ERN1:SIRPB2->FRMD4A:CD47	-0.0117432533931248	0.0122089723794147	-0.961854366459608	0.336122764033523	ERN1	SIRPB2	FRMD4A	CD47	SIRPB2->CD47	ERN1->FRMD4A	0.9161805967259942	dx
IFI44L:ENTPD1->IFI44L:TMIGD3	-0.0117439399858374	0.0522850453918303	-0.224613747541519	0.822279769158719	IFI44L	ENTPD1	IFI44L	TMIGD3	ENTPD1->TMIGD3	IFI44L->IFI44L	0.9329719361081684	dx
AIF1:TGFB1->CCL3:CXCR4	-0.011749719764276	0.0053442591133785	-2.19856850407239	0.0279086185570949	AIF1	TGFB1	CCL3	CXCR4	TGFB1->CXCR4	AIF1->CCL3	0.7063778680836227	dx
TMEM163:COLQ->TMEM163:MUSK	-0.0117503510946844	0.0049593224161042	-2.36934607367489	0.0178195707968443	TMEM163	COLQ	TMEM163	MUSK	COLQ->MUSK	TMEM163->TMEM163	0.5459916492153093	dx
TMEM163:BMP1->MKI67:BMPR2	-0.0117514354852033	0.0138161833305733	-0.85055584484023	0.395016126324664	TMEM163	BMP1	MKI67	BMPR2	BMP1->BMPR2	TMEM163->MKI67	0.7990650387572834	dx
MKI67:NECTIN3->MKI67:CADM1	-0.0117560911119999	0.0079661125085817	-1.47576262566406	0.140007627252796	MKI67	NECTIN3	MKI67	CADM1	NECTIN3->CADM1	MKI67->MKI67	0.8831825661006574	dx
FRMD4A:JAG2->FRMD4A:NOTCH1	-0.0117563775555439	0.004435449293226	-2.65054942088927	0.008036096939653	FRMD4A	JAG2	FRMD4A	NOTCH1	JAG2->NOTCH1	FRMD4A->FRMD4A	0.4955511417854489	dx
PICALM:HLA-DQA1->PICALM:CD4	-0.0117582125809522	0.0082247713499959	-1.42960966093701	0.152829081207001	PICALM	HLA-DQA1	PICALM	CD4	HLA-DQA1->CD4	PICALM->PICALM	0.6151043818374827	dx
HIST:LGALS9->AIF1:LRP1	-0.011758914089897	0.0140201880370798	-0.838713008612842	0.401630376653247	HIST	LGALS9	AIF1	LRP1	LGALS9->LRP1	HIST->AIF1	0.80479849070996	dx
TMEM163:EFNB1->IFI44L:EPHB2	-0.0117629504713318	0.0063822561933793	-1.84307086944176	0.0653186638817244	TMEM163	EFNB1	IFI44L	EPHB2	EFNB1->EPHB2	TMEM163->IFI44L	0.7374042976147654	dx
CD163:CALM3->TMEM163:KCNQ1	-0.0117657364251028	0.0093805524092905	-1.25426903573929	0.209744234611894	CD163	CALM3	TMEM163	KCNQ1	CALM3->KCNQ1	CD163->TMEM163	0.8653334554699594	dx
GPNMB:LGALS1->IFI44L:PTPRC	-0.0117669690224557	0.0126222643862725	-0.932239149993803	0.351212946986361	GPNMB	LGALS1	IFI44L	PTPRC	LGALS1->PTPRC	GPNMB->IFI44L	0.8819964979804521	dx
FRMD4A:TGFA->FRMD4A:PTPRD	-0.0117723290365028	0.0104446991096286	-1.12711040432465	0.259695804932288	FRMD4A	TGFA	FRMD4A	PTPRD	TGFA->PTPRD	FRMD4A->FRMD4A	0.8456294573153749	dx
HSPA1A:IL18->HSPA1A:IL1RAPL1	-0.0117739600498667	0.0454460860670894	-0.259075336707445	0.795577113747408	HSPA1A	IL18	HSPA1A	IL1RAPL1	IL18->IL1RAPL1	HSPA1A->HSPA1A	0.9508299316664408	dx
HSPA1A:HSP90B1->MKI67:LRP1	-0.0117788303080696	0.0148029547173918	-0.795708055110832	0.426201743839569	HSPA1A	HSP90B1	MKI67	LRP1	HSP90B1->LRP1	HSPA1A->MKI67	0.8950547185724743	dx
TMEM163:FGF20->GPNMB:FGFR1	-0.011779918280487	0.0070901899886122	-1.66143901636022	0.0966253072615899	TMEM163	FGF20	GPNMB	FGFR1	FGF20->FGFR1	TMEM163->GPNMB	0.6434815255474535	dx
PICALM:AFDN->FRMD4A:EPHB2	-0.0117813355245302	0.0075930519687842	-1.55159421705058	0.120759347746136	PICALM	AFDN	FRMD4A	EPHB2	AFDN->EPHB2	PICALM->FRMD4A	0.7221422673014912	dx
FRMD4A:CCL3->IFI44L:CCR1	-0.0117965054384419	0.0118442448076551	-0.995969403707166	0.319265011448071	FRMD4A	CCL3	IFI44L	CCR1	CCL3->CCR1	FRMD4A->IFI44L	0.791867008824512	dx
HIF1A:SORBS1->PICALM:ITGB5	-0.0117992329354646	0.0160830463237538	-0.733644155338764	0.463165642225662	HIF1A	SORBS1	PICALM	ITGB5	SORBS1->ITGB5	HIF1A->PICALM	0.7911826472061461	dx
CCL3:TGFB1->CD163:SDC2	-0.0117999894955915	0.0095865142570481	-1.2308946901024	0.218362253825507	CCL3	TGFB1	CD163	SDC2	TGFB1->SDC2	CCL3->CD163	0.6965195993818737	dx
CD163:ADM->GPNMB:CALCR	-0.0118000529490491	0.0108097993588784	-1.09160702778053	0.275005865803612	CD163	ADM	GPNMB	CALCR	ADM->CALCR	CD163->GPNMB	0.5052289764044577	dx
FRMD4A:GDF11->HSPA1A:ACVR1B_ACVR2A	-0.0118001414057261	0.0057368659069566	-2.056896848751	0.0396961491788861	FRMD4A	GDF11	HSPA1A	ACVR1B_ACVR2A	GDF11->ACVR1B_ACVR2A	FRMD4A->HSPA1A	0.9386898394528572	dx
CD163:CD14->MKI67:TLR1	-0.0118014198002311	0.0219152152874851	-0.538503484698616	0.590229499998549	CD163	CD14	MKI67	TLR1	CD14->TLR1	CD163->MKI67	0.8887314205522083	dx
CCL3:IL16->ERN1:CD4	-0.0118093720222809	0.014577929128514	-0.810085706836239	0.417890918495075	CCL3	IL16	ERN1	CD4	IL16->CD4	CCL3->ERN1	0.9217351491526254	dx
ERN1:ICAM1->CD163:ITGAM_ITGB2	-0.0118110796429476	0.0129017065249827	-0.915466463299004	0.359946800625506	ERN1	ICAM1	CD163	ITGAM_ITGB2	ICAM1->ITGAM_ITGB2	ERN1->CD163	0.8786952046769895	dx
CD163:TXLNA->TMEM163:STX4	-0.0118119004103573	0.0093983666040971	-1.25680353916052	0.208824784189258	CD163	TXLNA	TMEM163	STX4	TXLNA->STX4	CD163->TMEM163	0.8653334554699594	dx
IFI44L:NRG1->HSPA1A:LGR4	-0.0118133373222853	0.0088814850477337	-1.33010833872875	0.183482578489515	IFI44L	NRG1	HSPA1A	LGR4	NRG1->LGR4	IFI44L->HSPA1A	0.9207043139620192	dx
CD163:SIRPB2->HSPA1A:CD47	-0.011813728226325	0.0083849431760703	-1.40892167999898	0.15885832812644	CD163	SIRPB2	HSPA1A	CD47	SIRPB2->CD47	CD163->HSPA1A	0.9412009451209022	dx
CD163:LIN7C->FRMD4A:ABCA1	-0.0118137454635085	0.008089095957895	-1.4604531241811	0.144165581606578	CD163	LIN7C	FRMD4A	ABCA1	LIN7C->ABCA1	CD163->FRMD4A	0.9028323623178222	dx
IFI44L:ADAM9->MKI67:ITGB5	-0.0118142814344664	0.0063373765182402	-1.86422274271736	0.0622904308584171	IFI44L	ADAM9	MKI67	ITGB5	ADAM9->ITGB5	IFI44L->MKI67	0.3806599673899991	dx
FRMD4A:GNAI2->AIF1:FPR1	-0.0118160915572132	0.0048108483903009	-2.45613467700111	0.0140440514094908	FRMD4A	GNAI2	AIF1	FPR1	GNAI2->FPR1	FRMD4A->AIF1	0.4081415229700947	dx
TMEM163:C3->IFI44L:CD81	-0.0118176540377438	0.0655863034183979	-0.180184785874497	0.857007502064841	TMEM163	C3	IFI44L	CD81	C3->CD81	TMEM163->IFI44L	0.9713924869400252	dx
ERN1:ADAM10->HSPA1A:IL6R	-0.0118211676786134	0.0153706704368609	-0.769073003495323	0.441849973505899	ERN1	ADAM10	HSPA1A	IL6R	ADAM10->IL6R	ERN1->HSPA1A	0.8627993804571741	dx
HSPA1A:TGFB1->FRMD4A:SMAD3	-0.0118219128386213	0.0147044707385196	-0.803967245665824	0.421415891785016	HSPA1A	TGFB1	FRMD4A	SMAD3	TGFB1->SMAD3	HSPA1A->FRMD4A	0.9814090404282488	dx
MKI67:ADAM15->MKI67:ITGA5	-0.0118260221110738	0.0100381072663335	-1.17811274549105	0.238751661512356	MKI67	ADAM15	MKI67	ITGA5	ADAM15->ITGA5	MKI67->MKI67	0.8831825661006574	dx
MKI67:HLA-DRB1->IFI44L:CD4	-0.0118283601359622	0.0060049492319779	-1.96976854907832	0.0488649026380315	MKI67	HLA-DRB1	IFI44L	CD4	HLA-DRB1->CD4	MKI67->IFI44L	0.4252470125838872	dx
CCL3:LPL->FRMD4A:LRP1	-0.0118293893207434	0.004931198044263	-2.3988874943901	0.0164449665001288	CCL3	LPL	FRMD4A	LRP1	LPL->LRP1	CCL3->FRMD4A	0.3932256242245219	dx
HIF1A:CCL4->HIST:CCR1	-0.0118300184137121	0.0060742162441696	-1.9475793976	0.0514653109194264	HIF1A	CCL4	HIST	CCR1	CCL4->CCR1	HIF1A->HIST	0.7525462736301699	dx
FRMD4A:SERPINF1->AIF1:PLXDC2	-0.0118305245407623	0.028788816140204	-0.410941682462614	0.681115297263575	FRMD4A	SERPINF1	AIF1	PLXDC2	SERPINF1->PLXDC2	FRMD4A->AIF1	0.8975019494153667	dx
HIST:GNAI2->IFI44L:ADCY7	-0.0118309141713581	0.0155273271481991	-0.761941450607631	0.446094949309314	HIST	GNAI2	IFI44L	ADCY7	GNAI2->ADCY7	HIST->IFI44L	0.866304563175241	dx
TMEM163:SEMA4D->CCL3:PLXNB2	-0.0118316017662362	0.0055545006452236	-2.13009278816277	0.033163953620601	TMEM163	SEMA4D	CCL3	PLXNB2	SEMA4D->PLXNB2	TMEM163->CCL3	0.8629525236630288	dx
PICALM:GSTO1->CD163:RYR1	-0.0118330300209291	0.0065349291595646	-1.81073577570615	0.0701817621274103	PICALM	GSTO1	CD163	RYR1	GSTO1->RYR1	PICALM->CD163	0.3963205390724346	dx
AIF1:ADAM9->FRMD4A:ITGB5	-0.0118370645107165	0.0219201612900771	-0.540008093648244	0.58919145077237	AIF1	ADAM9	FRMD4A	ITGB5	ADAM9->ITGB5	AIF1->FRMD4A	0.867258703117086	dx
ERN1:ALCAM->ERN1:NRP1	-0.0118370819089226	0.0076918860843383	-1.53890499405917	0.12382749180011	ERN1	ALCAM	ERN1	NRP1	ALCAM->NRP1	ERN1->ERN1	0.8925812016364018	dx
HIST:ADAM10->IFI44L:IL6R	-0.0118372943783397	0.027884365784237	-0.424513667261934	0.671191240025862	HIST	ADAM10	IFI44L	IL6R	ADAM10->IL6R	HIST->IFI44L	0.8739975380352425	dx
CD163:WNT5A->CCL3:FZD6	-0.0118379502841215	0.0146085788726913	-0.810342360286043	0.417743435631938	CD163	WNT5A	CCL3	FZD6	WNT5A->FZD6	CD163->CCL3	0.8396688600429644	dx
CD163:WNT5A->CCL3:FZD8	-0.0118379502841215	0.0146085788726913	-0.810342360286043	0.417743435631938	CD163	WNT5A	CCL3	FZD8	WNT5A->FZD8	CD163->CCL3	0.8396688600429644	dx
GPNMB:LRP1B->ERN1:PLAUR	-0.0118433201298549	0.0097615476392548	-1.21326254478629	0.225029458218005	GPNMB	LRP1B	ERN1	PLAUR	LRP1B->PLAUR	GPNMB->ERN1	0.8841273318008603	dx
HIST:HGF->AIF1:ST14	-0.0118454688816165	0.0068876873347814	-1.71980351398927	0.0854681636581994	HIST	HGF	AIF1	ST14	HGF->ST14	HIST->AIF1	0.5555430637782961	dx
MKI67:LGALS9->IFI44L:LRP1	-0.0118456335220671	0.0085282368022935	-1.38898975212337	0.164835866283943	MKI67	LGALS9	IFI44L	LRP1	LGALS9->LRP1	MKI67->IFI44L	0.5665661743604717	dx
TMEM163:SDC2->HIST:PTPRJ	-0.0118482413962161	0.0099008470918149	-1.19668966567629	0.231427536540885	TMEM163	SDC2	HIST	PTPRJ	SDC2->PTPRJ	TMEM163->HIST	0.9188319077034172	dx
ERN1:HLA-B->ERN1:CANX	-0.0118494865252182	0.0057638524587028	-2.05582752336534	0.0397991440641108	ERN1	HLA-B	ERN1	CANX	HLA-B->CANX	ERN1->ERN1	0.8925812016364018	dx
HIF1A:SPP1->FRMD4A:ITGAV_ITGB5	-0.0118498772456133	0.078282368911123	-0.151373513735474	0.87968108166395	HIF1A	SPP1	FRMD4A	ITGAV_ITGB5	SPP1->ITGAV_ITGB5	HIF1A->FRMD4A	0.95917869781855	dx
CCL3:COL18A1->IFI44L:ITGA5	-0.0118580579354831	0.0327613758594742	-0.361952379117005	0.717387616951733	CCL3	COL18A1	IFI44L	ITGA5	COL18A1->ITGA5	CCL3->IFI44L	0.906246223693481	dx
PICALM:C3->IFI44L:NRP1	-0.0118609685099672	0.0546702828876151	-0.216954584529033	0.828243738216479	PICALM	C3	IFI44L	NRP1	C3->NRP1	PICALM->IFI44L	0.9268178338090074	dx
PICALM:TNF->TMEM163:TRPM2	-0.011861732851166	0.0146540611092575	-0.809450210609027	0.418256230838099	PICALM	TNF	TMEM163	TRPM2	TNF->TRPM2	PICALM->TMEM163	0.9597082621983886	dx
HSPA1A:HMGB1->CCL3:CD163	-0.011861914610325	0.0082501117991026	-1.43778834750036	0.150494116578362	HSPA1A	HMGB1	CCL3	CD163	HMGB1->CD163	HSPA1A->CCL3	0.8370932983746697	dx
GPNMB:APOE->CCL3:SDC2	-0.0118698805268125	0.0146576018136322	-0.809810545936176	0.418049070508418	GPNMB	APOE	CCL3	SDC2	APOE->SDC2	GPNMB->CCL3	0.9309482710338156	dx
IFI44L:TNFSF13B->CCL3:TNFRSF13C	-0.0118723828129235	0.0182002629562272	-0.652319301181382	0.514195211292987	IFI44L	TNFSF13B	CCL3	TNFRSF13C	TNFSF13B->TNFRSF13C	IFI44L->CCL3	0.8572269126047136	dx
PICALM:OMG->FRMD4A:RTN4RL1	-0.0118738246399002	0.0135259752391257	-0.877853495218115	0.380023229213403	PICALM	OMG	FRMD4A	RTN4RL1	OMG->RTN4RL1	PICALM->FRMD4A	0.8498617572918926	dx
TMEM163:VEGFA->HIST:SIRPA	-0.0118789686933122	0.0084806561605598	-1.40071339627664	0.16129979509916	TMEM163	VEGFA	HIST	SIRPA	VEGFA->SIRPA	TMEM163->HIST	0.9188319077034172	dx
GPNMB:COL18A1->FRMD4A:ITGB5	-0.0118798791881644	0.0078939147703078	-1.50494140535306	0.132339141879402	GPNMB	COL18A1	FRMD4A	ITGB5	COL18A1->ITGB5	GPNMB->FRMD4A	0.4173114462020241	dx
TMEM163:FAM3C->FRMD4A:ADGRG5	-0.0118801970852456	0.0062337834059167	-1.90577636591763	0.0566792265154346	TMEM163	FAM3C	FRMD4A	ADGRG5	FAM3C->ADGRG5	TMEM163->FRMD4A	0.5959904559611465	dx
TMEM163:JAG1->HSPA1A:NOTCH1	-0.0118867181600146	0.01725588942785	-0.688849926265181	0.49091771340884	TMEM163	JAG1	HSPA1A	NOTCH1	JAG1->NOTCH1	TMEM163->HSPA1A	0.9156663513280948	dx
CCL3:PLAT->GPNMB:LRP1	-0.0118868996731206	0.0061886239054798	-1.92076620823493	0.0547611884163866	CCL3	PLAT	GPNMB	LRP1	PLAT->LRP1	CCL3->GPNMB	0.9260795049047068	dx
TMEM163:CALM1->CD163:OPRM1	-0.0118888977029292	0.0191961335273385	-0.619338143590082	0.535693621351528	TMEM163	CALM1	CD163	OPRM1	CALM1->OPRM1	TMEM163->CD163	0.8895612106150871	dx
HSPA1A:HSP90B1->ERN1:TLR2	-0.0118891327941619	0.0077282097625611	-1.53840710325412	0.123949106546212	HSPA1A	HSP90B1	ERN1	TLR2	HSP90B1->TLR2	HSPA1A->ERN1	0.8653936926949287	dx
PICALM:LGALS9->HSPA1A:MRC2	-0.0118902447675615	0.0062947016648173	-1.88892903916623	0.0589013377489598	PICALM	LGALS9	HSPA1A	MRC2	LGALS9->MRC2	PICALM->HSPA1A	0.9237558424566928	dx
PICALM:TGFB1->GPNMB:SDC2	-0.0118922807890652	0.008192490049997	-1.45160759628503	0.146610745377441	PICALM	TGFB1	GPNMB	SDC2	TGFB1->SDC2	PICALM->GPNMB	0.343057430750587	dx
CD163:ARPC5->HIF1A:LDLR	-0.011894132407696	0.0127414705660088	-0.933497616784258	0.350563100373739	CD163	ARPC5	HIF1A	LDLR	ARPC5->LDLR	CD163->HIF1A	0.7464829340917751	dx
FRMD4A:LRPAP1->IFI44L:LRP1	-0.0118945417222985	0.0219412401467358	-0.542108907370399	0.587743482875242	FRMD4A	LRPAP1	IFI44L	LRP1	LRPAP1->LRP1	FRMD4A->IFI44L	0.8402690667668563	dx
FRMD4A:PLAU->GPNMB:ITGB5	-0.0118986255052531	0.0251956626759161	-0.472248960398518	0.636749096587554	FRMD4A	PLAU	GPNMB	ITGB5	PLAU->ITGB5	FRMD4A->GPNMB	0.8111285172297886	dx
ERN1:PSAP->CCL3:LRP1	-0.0119027452343484	0.0076967827113037	-1.54645722515561	0.12199418294321	ERN1	PSAP	CCL3	LRP1	PSAP->LRP1	ERN1->CCL3	0.9165343851381872	dx
HIST:PDGFB->FRMD4A:ADGRV1	-0.0119028281146605	0.0071167861640052	-1.6725004574202	0.0944256777413481	HIST	PDGFB	FRMD4A	ADGRV1	PDGFB->ADGRV1	HIST->FRMD4A	0.8260105509386492	dx
CCL3:CALM3->FRMD4A:CACNA1C	-0.0119028330733163	0.0046493912003683	-2.56008422616132	0.0104646797732406	CCL3	CALM3	FRMD4A	CACNA1C	CALM3->CACNA1C	CCL3->FRMD4A	0.3932256242245219	dx
IFI44L:C3->CCL3:CD46	-0.0119068526103733	0.0145501125834197	-0.818334053575746	0.41316646632024	IFI44L	C3	CCL3	CD46	C3->CD46	IFI44L->CCL3	0.8546827727694613	dx
TMEM163:ADAM10->HSPA1A:IL6R	-0.0119077177576752	0.0198125893773715	-0.601017743358439	0.547828168414851	TMEM163	ADAM10	HSPA1A	IL6R	ADAM10->IL6R	TMEM163->HSPA1A	0.9156663513280948	dx
GPNMB:CD22->CD163:PTPRC	-0.0119080800534517	0.0082824316353133	-1.43775168667615	0.150504521990422	GPNMB	CD22	CD163	PTPRC	CD22->PTPRC	GPNMB->CD163	0.3560573905454341	dx
HIST:SEMA4C->HIST:PLXNB2	-0.0119083945219276	0.009344324425037	-1.27439865957783	0.202522167134996	HIST	SEMA4C	HIST	PLXNB2	SEMA4C->PLXNB2	HIST->HIST	0.8070941843229669	dx
PICALM:ADAM9->HIST:ITGA6	-0.011910044376136	0.0104221929407207	-1.14275800149526	0.253139080633788	PICALM	ADAM9	HIST	ITGA6	ADAM9->ITGA6	PICALM->HIST	0.6523993869801342	dx
HIF1A:A2M->HSPA1A:LRP1	-0.0119137827211924	0.0203114502682289	-0.586555000448583	0.55750261237372	HIF1A	A2M	HSPA1A	LRP1	A2M->LRP1	HIF1A->HSPA1A	0.8825961249975258	dx
CD163:HLA-DRA->CCL3:CD4	-0.0119160109243034	0.0095133281783541	-1.25255964063305	0.210366010558368	CD163	HLA-DRA	CCL3	CD4	HLA-DRA->CD4	CD163->CCL3	0.6926074134543493	dx
MKI67:CALR->IFI44L:ITGAV	-0.0119203944258643	0.0092638579709036	-1.2867635129235	0.198176728067279	MKI67	CALR	IFI44L	ITGAV	CALR->ITGAV	MKI67->IFI44L	0.6211148672352526	dx
CD163:TGFB1->CD163:EGFR	-0.0119221514723926	0.0108047669990113	-1.10341587870276	0.269846604199938	CD163	TGFB1	CD163	EGFR	TGFB1->EGFR	CD163->CD163	0.777304499596844	dx
PICALM:A2M->HSPA1A:LRP1	-0.0119223823390627	0.053427863303649	-0.223149151058198	0.823419425631479	PICALM	A2M	HSPA1A	LRP1	A2M->LRP1	PICALM->HSPA1A	0.9653469991896346	dx
CCL3:MAML2->CD163:NOTCH1	-0.0119229027703651	0.0148403055438822	-0.803413564168848	0.421735737620491	CCL3	MAML2	CD163	NOTCH1	MAML2->NOTCH1	CCL3->CD163	0.8120521500990033	dx
MKI67:PLAU->MKI67:ST14	-0.0119312350302769	0.0056116653171673	-2.12614871984196	0.0334908783637399	MKI67	PLAU	MKI67	ST14	PLAU->ST14	MKI67->MKI67	0.8254697187435931	dx
HIST:POMC->CD163:ADRB2	-0.0119334001457354	0.0259805664941193	-0.459320244169291	0.646004212289482	HIST	POMC	CD163	ADRB2	POMC->ADRB2	HIST->CD163	0.8860840173457198	dx
ERN1:CALM1->HIF1A:KCNQ1	-0.0119354897651106	0.0076959559247743	-1.55087813414947	0.120930891401611	ERN1	CALM1	HIF1A	KCNQ1	CALM1->KCNQ1	ERN1->HIF1A	0.4388641224083915	dx
TMEM163:LTB->PICALM:TNFRSF1A	-0.0119363852399899	0.0174287749464982	-0.684866565586594	0.49342812577193	TMEM163	LTB	PICALM	TNFRSF1A	LTB->TNFRSF1A	TMEM163->PICALM	0.8847507883720637	dx
ERN1:LIPC->AIF1:LRP1	-0.0119367347034612	0.0144290165540835	-0.82727292319053	0.408082387170277	ERN1	LIPC	AIF1	LRP1	LIPC->LRP1	ERN1->AIF1	0.913921936461046	dx
MKI67:CALM3->TMEM163:KCNQ3	-0.0119369733079876	0.0139017141803749	-0.858669165047219	0.390523067052926	MKI67	CALM3	TMEM163	KCNQ3	CALM3->KCNQ3	MKI67->TMEM163	0.8724244355116134	dx
FRMD4A:SHANK2->PICALM:CFTR	-0.0119387801791303	0.006085523817657	-1.96183279153227	0.0497819545883425	FRMD4A	SHANK2	PICALM	CFTR	SHANK2->CFTR	FRMD4A->PICALM	0.4404437338155049	dx
CCL3:CALR->PICALM:TSHR	-0.0119432057018369	0.004972056953004	-2.40206534533378	0.0163027959244996	CCL3	CALR	PICALM	TSHR	CALR->TSHR	CCL3->PICALM	0.6064115031867685	dx
HSPA1A:TNFSF13B->IFI44L:CD40	-0.0119468695245573	0.0464442317747344	-0.257230425997839	0.797000897497197	HSPA1A	TNFSF13B	IFI44L	CD40	TNFSF13B->CD40	HSPA1A->IFI44L	0.9567632671890932	dx
IFI44L:TNFSF13B->HIF1A:CD40	-0.0119482726016747	0.0081103964524799	-1.47320450630022	0.140695900360695	IFI44L	TNFSF13B	HIF1A	CD40	TNFSF13B->CD40	IFI44L->HIF1A	0.6779358784587104	dx
AIF1:CALM1->CD163:PDE1A	-0.0119491822449348	0.0072958979270827	-1.63779460244076	0.101464547923656	AIF1	CALM1	CD163	PDE1A	CALM1->PDE1A	AIF1->CD163	0.6927762190229312	dx
GPNMB:CD22->GPNMB:PTPRC	-0.0119506396349598	0.0095415782911467	-1.2524803832557	0.210394871984144	GPNMB	CD22	GPNMB	PTPRC	CD22->PTPRC	GPNMB->GPNMB	0.5306514888846596	dx
ERN1:SERPINF1->GPNMB:PLXDC2	-0.0119511359281839	0.0287523931218838	-0.415657085569261	0.677660947991392	ERN1	SERPINF1	GPNMB	PLXDC2	SERPINF1->PLXDC2	ERN1->GPNMB	0.9078974328716168	dx
FRMD4A:HLA-DQA1->HIF1A:CD4	-0.0119516720008285	0.0053400967709419	-2.23810026549768	0.0252145173566288	FRMD4A	HLA-DQA1	HIF1A	CD4	HLA-DQA1->CD4	FRMD4A->HIF1A	0.7163127328655772	dx
ERN1:TNFSF8->IFI44L:TNFRSF8	-0.0119521969318943	0.0089840054909508	-1.33038620066887	0.183391058801141	ERN1	TNFSF8	IFI44L	TNFRSF8	TNFSF8->TNFRSF8	ERN1->IFI44L	0.5306980197165762	dx
PICALM:TNFSF13B->PICALM:CD40	-0.0119534561986487	0.0082388240227212	-1.45086922183108	0.146816279753209	PICALM	TNFSF13B	PICALM	CD40	TNFSF13B->CD40	PICALM->PICALM	0.6151043818374827	dx
IFI44L:SEMA4D->TMEM163:PLXNB2	-0.0119563895740423	0.0114455595497576	-1.04463128447883	0.296193414782162	IFI44L	SEMA4D	TMEM163	PLXNB2	SEMA4D->PLXNB2	IFI44L->TMEM163	0.9165612252182856	dx
GPNMB:C1QB->CCL3:LRP1	-0.0119575182195626	0.0225260387240498	-0.530830935969057	0.595535940339378	GPNMB	C1QB	CCL3	LRP1	C1QB->LRP1	GPNMB->CCL3	0.9327386165027558	dx
TMEM163:ADAM10->CCL3:NOTCH2	-0.0119580252383249	0.015982951647342	-0.748173773041073	0.454355348323332	TMEM163	ADAM10	CCL3	NOTCH2	ADAM10->NOTCH2	TMEM163->CCL3	0.8709676012082868	dx
IFI44L:MAML2->HIST:NOTCH1	-0.0119582761184588	0.0170642594262181	-0.700779085676915	0.483440892008259	IFI44L	MAML2	HIST	NOTCH1	MAML2->NOTCH1	IFI44L->HIST	0.8498892370859126	dx
AIF1:LGALS9->HIF1A:PTPRC	-0.0119595951296523	0.017743154020456	-0.674039977101258	0.500285898059353	AIF1	LGALS9	HIF1A	PTPRC	LGALS9->PTPRC	AIF1->HIF1A	0.7884599221512891	dx
TMEM163:NRG1->HIST:MS4A4A	-0.0119604304029731	0.0097832689404724	-1.22253926328182	0.221503765445701	TMEM163	NRG1	HIST	MS4A4A	NRG1->MS4A4A	TMEM163->HIST	0.9188319077034172	dx
CD163:APOE->MKI67:LRP8	-0.0119604862043881	0.015566755420386	-0.768335204182937	0.442288064874017	CD163	APOE	MKI67	LRP8	APOE->LRP8	CD163->MKI67	0.8571348994456316	dx
CCL3:ADAM9->MKI67:ITGA6	-0.0119633440825061	0.0058667587384954	-2.0391743747714	0.0414326274303449	CCL3	ADAM9	MKI67	ITGA6	ADAM9->ITGA6	CCL3->MKI67	0.8231554654187161	dx
CD163:SERPINA1->TMEM163:LRP1	-0.0119745058002431	0.0060419506543895	-1.98189400827752	0.0474911046969059	CD163	SERPINA1	TMEM163	LRP1	SERPINA1->LRP1	CD163->TMEM163	0.8200723001885574	dx
CD163:COPA->FRMD4A:P2RY6	-0.0119765655802861	0.0152955324924625	-0.783010698462966	0.433620829597524	CD163	COPA	FRMD4A	P2RY6	COPA->P2RY6	CD163->FRMD4A	0.931160000107884	dx
FRMD4A:HMGB1->ERN1:CXCR4	-0.0119793126602206	0.0681765909564436	-0.175710056665548	0.860521734155583	FRMD4A	HMGB1	ERN1	CXCR4	HMGB1->CXCR4	FRMD4A->ERN1	0.9716405708702516	dx
CCL3:APOE->CD163:SORL1	-0.0119822763869032	0.0559261550406486	-0.214251746400127	0.830350745042323	CCL3	APOE	CD163	SORL1	APOE->SORL1	CCL3->CD163	0.9355100724238066	dx
AIF1:IRAK4->AIF1:TLR7	-0.011984341600642	0.0054669141289229	-2.19215837637512	0.0283680727926938	AIF1	IRAK4	AIF1	TLR7	IRAK4->TLR7	AIF1->AIF1	0.6811833490623926	dx
IFI44L:GNAI2->MKI67:ADCY7	-0.0119883181630455	0.0085524806715801	-1.40173577975834	0.160994161974578	IFI44L	GNAI2	MKI67	ADCY7	GNAI2->ADCY7	IFI44L->MKI67	0.5438743484539386	dx
HIST:HSP90B1->MKI67:LRP1	-0.0119939199599546	0.0245369088548283	-0.488811367027372	0.62497524972637	HIST	HSP90B1	MKI67	LRP1	HSP90B1->LRP1	HIST->MKI67	0.8978511247110883	dx
TMEM163:FADD->GPNMB:TRADD	-0.0119941089687488	0.0136184086001624	-0.880727647473127	0.378465248796806	TMEM163	FADD	GPNMB	TRADD	FADD->TRADD	TMEM163->GPNMB	0.7785944353475173	dx
GPNMB:HLA-A->GPNMB:LILRB2	-0.0119974148209581	0.0089568515081185	-1.33946787105754	0.1804184071139	GPNMB	HLA-A	GPNMB	LILRB2	HLA-A->LILRB2	GPNMB->GPNMB	0.4742031696556911	dx
CCL3:GNAI2->HIF1A:ADCY7	-0.0119978609976691	0.0089939499277919	-1.33399241645707	0.182206341887445	CCL3	GNAI2	HIF1A	ADCY7	GNAI2->ADCY7	CCL3->HIF1A	0.7217858657554935	dx
AIF1:COPA->CCL3:P2RY6	-0.0119981179539292	0.015703184884304	-0.764056339037427	0.44483366944346	AIF1	COPA	CCL3	P2RY6	COPA->P2RY6	AIF1->CCL3	0.9135892667968628	dx
CD163:LGALS9->CCL3:HAVCR2	-0.0119982295315571	0.005219431912663	-2.29876157641748	0.0215184817868948	CD163	LGALS9	CCL3	HAVCR2	LGALS9->HAVCR2	CD163->CCL3	0.6038456059315997	dx
TMEM163:CALCB->TMEM163:TSHR	-0.0120037640390924	0.0056640906272611	-2.11927471310551	0.0340672573874912	TMEM163	CALCB	TMEM163	TSHR	CALCB->TSHR	TMEM163->TMEM163	0.7435770856735769	dx
TMEM163:LGALS9->TMEM163:PTPRC	-0.0120044463850702	0.0420631099847684	-0.285391317698981	0.775344358553447	TMEM163	LGALS9	TMEM163	PTPRC	LGALS9->PTPRC	TMEM163->TMEM163	0.9406534015271978	dx
FRMD4A:TNFSF13B->TMEM163:TNFRSF13C	-0.0120081312190265	0.0069339640425836	-1.73178446632848	0.0833119448948265	FRMD4A	TNFSF13B	TMEM163	TNFRSF13C	TNFSF13B->TNFRSF13C	FRMD4A->TMEM163	0.5807436748618914	dx
FRMD4A:TLN1->MKI67:ITGB5	-0.012013424426709	0.0040505337698732	-2.96588674709036	0.0030181160747198	FRMD4A	TLN1	MKI67	ITGB5	TLN1->ITGB5	FRMD4A->MKI67	0.5553333577484433	dx
CD163:IGFBP4->PICALM:LRP6	-0.0120147277363847	0.0076224711845955	-1.57622474987711	0.114974016599945	CD163	IGFBP4	PICALM	LRP6	IGFBP4->LRP6	CD163->PICALM	0.5170967356864978	dx
CCL3:TGFB1->CCL3:SDC2	-0.0120165646803157	0.0101656114506562	-1.18207987179561	0.237174010190686	CCL3	TGFB1	CCL3	SDC2	TGFB1->SDC2	CCL3->CCL3	0.7238369698343339	dx
ERN1:ARF1->MKI67:INSR	-0.0120230452034832	0.0154890178661284	-0.77623031411019	0.437613010280611	ERN1	ARF1	MKI67	INSR	ARF1->INSR	ERN1->MKI67	0.8427979713057815	dx
CCL3:LGALS1->FRMD4A:ITGB1	-0.0120242458214075	0.0502873146758936	-0.239110914927649	0.811019578347469	CCL3	LGALS1	FRMD4A	ITGB1	LGALS1->ITGB1	CCL3->FRMD4A	0.9308823567212792	dx
HIST:C1QB->HSPA1A:LRP1	-0.0120261059867024	0.0220878553206546	-0.544466894232898	0.586120223897476	HIST	C1QB	HSPA1A	LRP1	C1QB->LRP1	HIST->HSPA1A	0.923233972587272	dx
FRMD4A:PSEN1->HIF1A:NOTCH2	-0.0120261065365679	0.0226168995033838	-0.531730997644867	0.594912319733577	FRMD4A	PSEN1	HIF1A	NOTCH2	PSEN1->NOTCH2	FRMD4A->HIF1A	0.914172051653278	dx
GPNMB:TGFB1->CCL3:TGFBR1_TGFBR2	-0.012026171872522	0.0175540705358329	-0.685093058500199	0.493285200255178	GPNMB	TGFB1	CCL3	TGFBR1_TGFBR2	TGFB1->TGFBR1_TGFBR2	GPNMB->CCL3	0.9309482710338156	dx
AIF1:ACTR2->ERN1:ADRB2	-0.0120279276487623	0.0503751875445295	-0.238766905594746	0.811286333586129	AIF1	ACTR2	ERN1	ADRB2	ACTR2->ADRB2	AIF1->ERN1	0.9531791087380836	dx
MKI67:LAMC1->AIF1:ITGA9_ITGB1	-0.0120296378413087	0.0118085093391017	-1.01872619954449	0.308332970786837	MKI67	LAMC1	AIF1	ITGA9_ITGB1	LAMC1->ITGA9_ITGB1	MKI67->AIF1	0.8258874926380493	dx
TMEM163:C5->FRMD4A:C5AR1	-0.0120306808466717	0.005629952970563	-2.13690610020646	0.0326056297489817	TMEM163	C5	FRMD4A	C5AR1	C5->C5AR1	TMEM163->FRMD4A	0.5745737491481406	dx
GPNMB:TLN1->HIF1A:ITGB5	-0.0120307773252598	0.0132143337386016	-0.910433894227719	0.362593729521191	GPNMB	TLN1	HIF1A	ITGB5	TLN1->ITGB5	GPNMB->HIF1A	0.7069849149009532	dx
MKI67:HMGB1->HIST:CD163	-0.0120308924124627	0.026714806738607	-0.450345478078125	0.652461351619414	MKI67	HMGB1	HIST	CD163	HMGB1->CD163	MKI67->HIST	0.8686394245240627	dx
HSPA1A:VEGFA->CCL3:SIRPA	-0.0120321110934546	0.0053452351769507	-2.2509975136994	0.0243856948519434	HSPA1A	VEGFA	CCL3	SIRPA	VEGFA->SIRPA	HSPA1A->CCL3	0.8211385293310662	dx
MKI67:LRPAP1->IFI44L:LRP1	-0.012035791975096	0.0129927740950765	-0.926345050489015	0.354266690784427	MKI67	LRPAP1	IFI44L	LRP1	LRPAP1->LRP1	MKI67->IFI44L	0.6827959149217292	dx
FRMD4A:VEGFB->HSPA1A:NRP1	-0.0120369493412876	0.0055596325418587	-2.16506203434502	0.0303829349273639	FRMD4A	VEGFB	HSPA1A	NRP1	VEGFB->NRP1	FRMD4A->HSPA1A	0.9386898394528572	dx
CD163:VCAN->CD163:TLR2	-0.0120396540004166	0.0250739475782777	-0.48016587586898	0.631109449194184	CD163	VCAN	CD163	TLR2	VCAN->TLR2	CD163->CD163	0.910742436949273	dx
MKI67:HLA-B->AIF1:CANX	-0.012042700981505	0.0082707339145197	-1.45606195362704	0.145375493885362	MKI67	HLA-B	AIF1	CANX	HLA-B->CANX	MKI67->AIF1	0.7690302416262293	dx
CCL3:ADAM10->PICALM:NOTCH1	-0.0120428610259349	0.0096056557257942	-1.25372607240086	0.209941587911696	CCL3	ADAM10	PICALM	NOTCH1	ADAM10->NOTCH1	CCL3->PICALM	0.636391708382674	dx
HIF1A:TNFSF13B->ERN1:TNFRSF13C	-0.012047882035731	0.0165914703193969	-0.726149147953809	0.467747342231283	HIF1A	TNFSF13B	ERN1	TNFRSF13C	TNFSF13B->TNFRSF13C	HIF1A->ERN1	0.7712969334890167	dx
FRMD4A:LGALS9->CD163:COLEC12	-0.012049012277443	0.0204959193527077	-0.587873716230798	0.55661705973707	FRMD4A	LGALS9	CD163	COLEC12	LGALS9->COLEC12	FRMD4A->CD163	0.959395776902938	dx
TMEM163:CCL3->ERN1:CCR1	-0.0120490406237106	0.0138301878217299	-0.871213086837418	0.383637815629672	TMEM163	CCL3	ERN1	CCR1	CCL3->CCR1	TMEM163->ERN1	0.7031594786828447	dx
HSPA1A:JAG1->HSPA1A:NOTCH2	-0.0120510428481515	0.0100457066538752	-1.19962121763756	0.230286482383547	HSPA1A	JAG1	HSPA1A	NOTCH2	JAG1->NOTCH2	HSPA1A->HSPA1A	0.8997659888466577	dx
IFI44L:TGS1->ERN1:RXRA	-0.0120521750243697	0.0346062932026404	-0.348265413859758	0.727640865642364	IFI44L	TGS1	ERN1	RXRA	TGS1->RXRA	IFI44L->ERN1	0.9555412284292036	dx
HSPA1A:LAMA2->HSPA1A:RPSA	-0.0120570233194681	0.0106018958585216	-1.13725162747914	0.255433110116168	HSPA1A	LAMA2	HSPA1A	RPSA	LAMA2->RPSA	HSPA1A->HSPA1A	0.8997659888466577	dx
HIST:HLA-B->HSPA1A:LILRB1	-0.0120607280178081	0.0117869692282092	-1.02322554545605	0.306201217351339	HIST	HLA-B	HSPA1A	LILRB1	HLA-B->LILRB1	HIST->HSPA1A	0.901704434643547	dx
IFI44L:NRG1->FRMD4A:NETO2	-0.0120654500274133	0.0046283476117008	-2.60685908658005	0.0091376956332439	IFI44L	NRG1	FRMD4A	NETO2	NRG1->NETO2	IFI44L->FRMD4A	0.5848705021997781	dx
MKI67:CD14->HIST:ITGB1	-0.0120674160328901	0.0086971866225962	-1.38750800190232	0.165286912816133	MKI67	CD14	HIST	ITGB1	CD14->ITGB1	MKI67->HIST	0.7517578730668376	dx
AIF1:CD14->PICALM:RIPK1	-0.0120680044084843	0.0168079455071815	-0.717994022727405	0.472760972341595	AIF1	CD14	PICALM	RIPK1	CD14->RIPK1	AIF1->PICALM	0.9202384678736316	dx
CD163:CALM1->AIF1:OPRM1	-0.0120686842228705	0.0189221043436328	-0.637808776640195	0.52359816565951	CD163	CALM1	AIF1	OPRM1	CALM1->OPRM1	CD163->AIF1	0.8366052838573708	dx
GPNMB:EGF->AIF1:NRP1	-0.0120695954704936	0.0076120852476229	-1.58558332938567	0.112833860341462	GPNMB	EGF	AIF1	NRP1	EGF->NRP1	GPNMB->AIF1	0.5362516455403503	dx
HSPA1A:CALM1->ERN1:PTPRA	-0.0120707400598948	0.0103222726964123	-1.16938782910571	0.242247411220847	HSPA1A	CALM1	ERN1	PTPRA	CALM1->PTPRA	HSPA1A->ERN1	0.8996778703763194	dx
IFI44L:PTPN6->GPNMB:CD300LF	-0.0120710266665101	0.00593052545169	-2.03540592900923	0.0418100452545811	IFI44L	PTPN6	GPNMB	CD300LF	PTPN6->CD300LF	IFI44L->GPNMB	0.7790287391226121	dx
CD163:LGALS3BP->FRMD4A:CD33	-0.0120722593034317	0.0105521822292522	-1.14405333808259	0.252601517474178	CD163	LGALS3BP	FRMD4A	CD33	LGALS3BP->CD33	CD163->FRMD4A	0.931160000107884	dx
ERN1:CALR->ERN1:TSHR	-0.0120729961427685	0.0107413450439079	-1.12397433407242	0.261023914360434	ERN1	CALR	ERN1	TSHR	CALR->TSHR	ERN1->ERN1	0.8925812016364018	dx
CCL3:B2M->PICALM:TFRC	-0.0120739295500977	0.0076022283606774	-1.588209269344	0.112239025766633	CCL3	B2M	PICALM	TFRC	B2M->TFRC	CCL3->PICALM	0.6064115031867685	dx
HIF1A:VEGFA->HSPA1A:EPHB2	-0.0120762568289491	0.0049573390806281	-2.4360360734935	0.0148492035898868	HIF1A	VEGFA	HSPA1A	EPHB2	VEGFA->EPHB2	HIF1A->HSPA1A	0.8213222882109521	dx
MKI67:ANGPTL1->HIST:LILRB2	-0.0120766463878977	0.0086356068230149	-1.3984710785711	0.161971651704342	MKI67	ANGPTL1	HIST	LILRB2	ANGPTL1->LILRB2	MKI67->HIST	0.7517578730668376	dx
IFI44L:HLA-DRA->CD163:CD4	-0.0120766788759174	0.0209203690123986	-0.577268922396163	0.563757804134015	IFI44L	HLA-DRA	CD163	CD4	HLA-DRA->CD4	IFI44L->CD163	0.8803101433072845	dx
CCL3:NAMPT->HSPA1A:INSR	-0.0120785169258401	0.0141286793741017	-0.854893554169003	0.392610079374352	CCL3	NAMPT	HSPA1A	INSR	NAMPT->INSR	CCL3->HSPA1A	0.9591466319266532	dx
AIF1:MTMR4->FRMD4A:SMAD3	-0.0120798039762891	0.0085102867500189	-1.41943559965969	0.155772059795175	AIF1	MTMR4	FRMD4A	SMAD3	MTMR4->SMAD3	AIF1->FRMD4A	0.732268780151169	dx
HSPA1A:HLA-C->CCL3:LILRB1	-0.012083120594998	0.0052478838400036	-2.3024748571778	0.0213084077362345	HSPA1A	HLA-C	CCL3	LILRB1	HLA-C->LILRB1	HSPA1A->CCL3	0.8211385293310662	dx
HSPA1A:ADAM9->HSPA1A:ITGA6	-0.0120861111380311	0.0088475661553679	-1.36603795052701	0.171927052083013	HSPA1A	ADAM9	HSPA1A	ITGA6	ADAM9->ITGA6	HSPA1A->HSPA1A	0.8997659888466577	dx
PICALM:C1QB->HSPA1A:C1QBP	-0.0120879352848315	0.0274831726102661	-0.439830417552163	0.66005993534264	PICALM	C1QB	HSPA1A	C1QBP	C1QB->C1QBP	PICALM->HSPA1A	0.9614128458486426	dx
CD163:CD99->ERN1:CD99L2	-0.0120879929824383	0.0104024718980071	-1.16203082315023	0.245222944839837	CD163	CD99	ERN1	CD99L2	CD99->CD99L2	CD163->ERN1	0.950792113485888	dx
HIF1A:TGFB3->FRMD4A:ACVR1_TGFBR2	-0.012092504478324	0.0078857023647009	-1.53347208898653	0.125159578549671	HIF1A	TGFB3	FRMD4A	ACVR1_TGFBR2	TGFB3->ACVR1_TGFBR2	HIF1A->FRMD4A	0.8742809702439084	dx
HIF1A:TGFB3->FRMD4A:ACVR1_TGFBR1_TGFBR2	-0.012092504478324	0.0078857023647009	-1.53347208898653	0.125159578549671	HIF1A	TGFB3	FRMD4A	ACVR1_TGFBR1_TGFBR2	TGFB3->ACVR1_TGFBR1_TGFBR2	HIF1A->FRMD4A	0.8742809702439084	dx
FRMD4A:CALM3->PICALM:PDE1B	-0.0120931680440789	0.0191291317365391	-0.632185935599962	0.527265386457353	FRMD4A	CALM3	PICALM	PDE1B	CALM3->PDE1B	FRMD4A->PICALM	0.8302192176632254	dx
HIST:S100A8->MKI67:CD36	-0.0120934948552913	0.0142154257288834	-0.850730402728587	0.394919130473115	HIST	S100A8	MKI67	CD36	S100A8->CD36	HIST->MKI67	0.8918353170981901	dx
PICALM:AIMP1->CCL3:NTRK1	-0.0120946675704163	0.0152969283200141	-0.790659883958009	0.429142491568377	PICALM	AIMP1	CCL3	NTRK1	AIMP1->NTRK1	PICALM->CCL3	0.7896324001424856	dx
FRMD4A:SERPINF1->MKI67:PLXDC2	-0.0120974880084951	0.0187560002084843	-0.644992955535519	0.518931750810144	FRMD4A	SERPINF1	MKI67	PLXDC2	SERPINF1->PLXDC2	FRMD4A->MKI67	0.8642269165566996	dx
HIF1A:LRPAP1->CCL3:SORT1	-0.0121002447284006	0.0136386452691618	-0.887202833536582	0.374969707171755	HIF1A	LRPAP1	CCL3	SORT1	LRPAP1->SORT1	HIF1A->CCL3	0.8906590003651735	dx
ERN1:SELPLG->TMEM163:SELL	-0.0121022426483079	0.0122334441380449	-0.989275179723999	0.322528524294284	ERN1	SELPLG	TMEM163	SELL	SELPLG->SELL	ERN1->TMEM163	0.6359972585803015	dx
AIF1:CD99->MKI67:CD99L2	-0.0121041794850554	0.0103524497995937	-1.16920919389828	0.242319357874464	AIF1	CD99	MKI67	CD99L2	CD99->CD99L2	AIF1->MKI67	0.7247632459942146	dx
CCL3:FAM3C->HIF1A:ADGRG5	-0.0121048001461576	0.0080281626672623	-1.50779208741238	0.131607747915067	CCL3	FAM3C	HIF1A	ADGRG5	FAM3C->ADGRG5	CCL3->HIF1A	0.7141114925845528	dx
CD163:CALM3->HIST:PDE1C	-0.0121055951924093	0.0051004400050909	-2.37344134630074	0.0176231918129097	CD163	CALM3	HIST	PDE1C	CALM3->PDE1C	CD163->HIST	0.3061573571807768	dx
PICALM:ANGPT2->TMEM163:ITGA5_ITGB1	-0.0121093660403865	0.0066639891776563	-1.81713470979034	0.0691964891584643	PICALM	ANGPT2	TMEM163	ITGA5_ITGB1	ANGPT2->ITGA5_ITGB1	PICALM->TMEM163	0.8920926249388986	dx
FRMD4A:WNT5A->PICALM:ADRB2	-0.0121105022218283	0.0126162953268865	-0.959909538263559	0.337100745278709	FRMD4A	WNT5A	PICALM	ADRB2	WNT5A->ADRB2	FRMD4A->PICALM	0.7568106776345531	dx
CD163:VEGFA->HIST:NRP2	-0.0121105038172001	0.0062636996767024	-1.93344260457514	0.0531816971237356	CD163	VEGFA	HIST	NRP2	VEGFA->NRP2	CD163->HIST	0.4931180126432557	dx
FRMD4A:VEGFA->AIF1:ITGA9	-0.0121123819144527	0.0044785887705828	-2.70450861530569	0.0068405495837	FRMD4A	VEGFA	AIF1	ITGA9	VEGFA->ITGA9	FRMD4A->AIF1	0.3198000973978077	dx
IFI44L:CALM1->MKI67:CALCR	-0.0121144698408515	0.0076460752754233	-1.5844036848278	0.113101883925342	IFI44L	CALM1	MKI67	CALCR	CALM1->CALCR	IFI44L->MKI67	0.4729715145968847	dx
MKI67:TGFB1->FRMD4A:ITGB5	-0.0121149643896873	0.0119432721134858	-1.01437564802761	0.310403539698158	MKI67	TGFB1	FRMD4A	ITGB5	TGFB1->ITGB5	MKI67->FRMD4A	0.8335688813022765	dx
TMEM163:TLN1->HIST:ITGB5	-0.0121172119145755	0.009247822437312	-1.3102773108712	0.190102040158333	TMEM163	TLN1	HIST	ITGB5	TLN1->ITGB5	TMEM163->HIST	0.9188319077034172	dx
HIST:ADAM15->ERN1:ITGA9	-0.0121176628826755	0.0066876763397073	-1.81193919489319	0.0699955923295785	HIST	ADAM15	ERN1	ITGA9	ADAM15->ITGA9	HIST->ERN1	0.7476374734544597	dx
HIF1A:SORBS1->HIF1A:ITGB5	-0.0121213663738715	0.0206849350547044	-0.585999730809631	0.557875695739684	HIF1A	SORBS1	HIF1A	ITGB5	SORBS1->ITGB5	HIF1A->HIF1A	0.8592156330128251	dx
CCL3:NRG1->CD163:MS4A4A	-0.0121225149863955	0.0175330904295436	-0.691407771784993	0.489309321443189	CCL3	NRG1	CD163	MS4A4A	NRG1->MS4A4A	CCL3->CD163	0.8331834338542158	dx
IFI44L:PODXL2->AIF1:SELL	-0.0121231628882622	0.0053873663056396	-2.25029489373526	0.0244302318703616	IFI44L	PODXL2	AIF1	SELL	PODXL2->SELL	IFI44L->AIF1	0.7182086520887259	dx
CCL3:PROS1->HSPA1A:AXL	-0.0121263893854095	0.0049100858356473	-2.46968989775527	0.0135230222484735	CCL3	PROS1	HSPA1A	AXL	PROS1->AXL	CCL3->HSPA1A	0.9379737170725988	dx
PICALM:F8->HIF1A:LRP1	-0.0121267769433557	0.006123134698665	-1.98048508486995	0.0476490476688113	PICALM	F8	HIF1A	LRP1	F8->LRP1	PICALM->HIF1A	0.383367596574213	dx
IFI44L:ADAM10->TMEM163:NOTCH1	-0.0121276256523258	0.0167159185382175	-0.725513565084594	0.468137025992879	IFI44L	ADAM10	TMEM163	NOTCH1	ADAM10->NOTCH1	IFI44L->TMEM163	0.9165612252182856	dx
HIST:C3->FRMD4A:NRP1	-0.0121276421466038	0.049405025605047	-0.245473856112421	0.806089548805703	HIST	C3	FRMD4A	NRP1	C3->NRP1	HIST->FRMD4A	0.9539012784374524	dx
GPNMB:PLAU->TMEM163:ST14	-0.0121280563318383	0.0065917939004095	-1.83987189452097	0.0657870471648419	GPNMB	PLAU	TMEM163	ST14	PLAU->ST14	GPNMB->TMEM163	0.6241545837474229	dx
ERN1:CD99->HSPA1A:CD99L2	-0.0121288207911993	0.0059961688952341	-2.02276170053173	0.0430977221167375	ERN1	CD99	HSPA1A	CD99L2	CD99->CD99L2	ERN1->HSPA1A	0.6788128562908622	dx
PICALM:CD59->HIST:STAB1	-0.012129719402463	0.0277065528166699	-0.437792441474893	0.661536750677685	PICALM	CD59	HIST	STAB1	CD59->STAB1	PICALM->HIST	0.8389617518881225	dx
TMEM163:RTN4->HIST:RTN4RL1	-0.0121298228272128	0.0067804357633627	-1.78894443521681	0.0736237646056735	TMEM163	RTN4	HIST	RTN4RL1	RTN4->RTN4RL1	TMEM163->HIST	0.9188319077034172	dx
MKI67:SLIT2->MKI67:ROBO2	-0.012132201931902	0.0081596211836763	-1.48685847771622	0.137052192844128	MKI67	SLIT2	MKI67	ROBO2	SLIT2->ROBO2	MKI67->MKI67	0.8831825661006574	dx
HIST:GNAI2->CCL3:ADCY7	-0.012133390376627	0.0095158123191637	-1.27507667970624	0.202282102650769	HIST	GNAI2	CCL3	ADCY7	GNAI2->ADCY7	HIST->CCL3	0.8827918750923486	dx
GPNMB:PLAU->GPNMB:ITGAM	-0.0121351779202885	0.0067767348264871	-1.79071163783149	0.0733395811882813	GPNMB	PLAU	GPNMB	ITGAM	PLAU->ITGAM	GPNMB->GPNMB	0.277961064614149	dx
TMEM163:HLA-DMB->MKI67:CD4	-0.012139554309968	0.0057453250974771	-2.11294471661817	0.0346054999140233	TMEM163	HLA-DMB	MKI67	CD4	HLA-DMB->CD4	TMEM163->MKI67	0.7990650387572834	dx
IFI44L:CALM3->TMEM163:INSR	-0.0121430895259755	0.0047581027136507	-2.55208646318997	0.0107079941657754	IFI44L	CALM3	TMEM163	INSR	CALM3->INSR	IFI44L->TMEM163	0.5597360586655323	dx
AIF1:CD99->HSPA1A:CD81	-0.0121437803568987	0.0047939653163017	-2.53313896861207	0.0113046125398674	AIF1	CD99	HSPA1A	CD81	CD99->CD81	AIF1->HSPA1A	0.7845130182138795	dx
CCL3:SPON1->AIF1:APP	-0.0121459055351678	0.0377441285164673	-0.321795892833204	0.747607325986484	CCL3	SPON1	AIF1	APP	SPON1->APP	CCL3->AIF1	0.9365145966665884	dx
HSPA1A:MAML2->HIF1A:NOTCH2	-0.012150076210706	0.0673755659103694	-0.180333568208828	0.856890704017128	HSPA1A	MAML2	HIF1A	NOTCH2	MAML2->NOTCH2	HSPA1A->HIF1A	0.9712565947923224	dx
AIF1:SPP1->IFI44L:ITGAV_ITGB5	-0.0121583652843085	0.0344179496235709	-0.353256525077307	0.723896135028753	AIF1	SPP1	IFI44L	ITGAV_ITGB5	SPP1->ITGAV_ITGB5	AIF1->IFI44L	0.8693944315343106	dx
HIST:APP->IFI44L:TSPAN12	-0.0121592734157914	0.0142922098852793	-0.850762304317631	0.394901405407217	HIST	APP	IFI44L	TSPAN12	APP->TSPAN12	HIST->IFI44L	0.866304563175241	dx
CD163:ADAM9->IFI44L:ITGB5	-0.0121624065480795	0.019870944172468	-0.612069886690692	0.540491520093912	CD163	ADAM9	IFI44L	ITGB5	ADAM9->ITGB5	CD163->IFI44L	0.8479774040609221	dx
FRMD4A:COPA->CD163:CD74	-0.0121630365454947	0.0705588484405996	-0.172381449163448	0.863137655292319	FRMD4A	COPA	CD163	CD74	COPA->CD74	FRMD4A->CD163	0.9754418111853718	dx
IFI44L:CXCL12->AIF1:ITGB1	-0.012163317283253	0.0319932909120355	-0.380183373967237	0.703809299976262	IFI44L	CXCL12	AIF1	ITGB1	CXCL12->ITGB1	IFI44L->AIF1	0.9009410826060296	dx
HIF1A:HLA-C->AIF1:LILRB1	-0.0121649569023953	0.0117849724227473	-1.03224313693892	0.301958231724839	HIF1A	HLA-C	AIF1	LILRB1	HLA-C->LILRB1	HIF1A->AIF1	0.80537488613431	dx
IFI44L:TGFB1->MKI67:SMAD3	-0.012165518401434	0.0073082414030992	-1.66463007041268	0.0959865822528913	IFI44L	TGFB1	MKI67	SMAD3	TGFB1->SMAD3	IFI44L->MKI67	0.4670116405765673	dx
HIF1A:SPP1->MKI67:ITGA5_ITGB1	-0.0121671232638923	0.0091488617539502	-1.32990568565963	0.183549347884745	HIF1A	SPP1	MKI67	ITGA5_ITGB1	SPP1->ITGA5_ITGB1	HIF1A->MKI67	0.8280850695717482	dx
MKI67:GNAI2->CD163:OPRM1	-0.0121681575322758	0.0101105145364054	-1.2035151612177	0.22877702794175	MKI67	GNAI2	CD163	OPRM1	GNAI2->OPRM1	MKI67->CD163	0.8387185245098341	dx
MKI67:SEMA5A->MKI67:PLXNA3	-0.0121701048186623	0.0118357775285656	-1.02824717592822	0.303833572239378	MKI67	SEMA5A	MKI67	PLXNA3	SEMA5A->PLXNA3	MKI67->MKI67	0.8831825661006574	dx
TMEM163:LGALS9->MKI67:PTPRC	-0.0121708868160123	0.0130127160707714	-0.935307183359665	0.349630014402181	TMEM163	LGALS9	MKI67	PTPRC	LGALS9->PTPRC	TMEM163->MKI67	0.7990650387572834	dx
CD163:CD14->MKI67:ITGB2	-0.0121712626357258	0.0134520262904168	-0.904790280137692	0.36557650196851	CD163	CD14	MKI67	ITGB2	CD14->ITGB2	CD163->MKI67	0.8366259103386368	dx
GPNMB:TNFSF8->IFI44L:TNFRSF8	-0.0121713797265552	0.0091458713319036	-1.33080592158536	0.183252879003316	GPNMB	TNFSF8	IFI44L	TNFRSF8	TNFSF8->TNFRSF8	GPNMB->IFI44L	0.8743556044870796	dx
FRMD4A:HSP90B1->HSPA1A:TLR2	-0.0121752160748821	0.0290822055882424	-0.418648304989784	0.675473181205572	FRMD4A	HSP90B1	HSPA1A	TLR2	HSP90B1->TLR2	FRMD4A->HSPA1A	0.9693853563663096	dx
CD163:COPA->TMEM163:CD74	-0.0121764227940727	0.0771459338001673	-0.15783622278283	0.874585854745817	CD163	COPA	TMEM163	CD74	COPA->CD74	CD163->TMEM163	0.9787187408318928	dx
FRMD4A:APP->CCL3:GRM7	-0.012177831897763	0.0052241450302196	-2.33106696451172	0.0197498289228969	FRMD4A	APP	CCL3	GRM7	APP->GRM7	FRMD4A->CCL3	0.5102196477818668	dx
FRMD4A:S100A10->CD163:CFTR	-0.012179624917326	0.025407099334572	-0.479378804992229	0.631669168927333	FRMD4A	S100A10	CD163	CFTR	S100A10->CFTR	FRMD4A->CD163	0.9646395277409384	dx
MKI67:PLAU->MKI67:VLDLR	-0.0121807837465219	0.0234919318049237	-0.518509241712037	0.604103013743794	MKI67	PLAU	MKI67	VLDLR	PLAU->VLDLR	MKI67->MKI67	0.8849079254564673	dx
PICALM:HMGB1->MKI67:HAVCR2	-0.0121809207327924	0.0136236672037875	-0.894099991623841	0.371268393794261	PICALM	HMGB1	MKI67	HAVCR2	HMGB1->HAVCR2	PICALM->MKI67	0.8511785330085762	dx
FRMD4A:CALM3->TMEM163:PDE1A	-0.0121836792779569	0.005713243566755	-2.13253279605528	0.0329630713596237	FRMD4A	CALM3	TMEM163	PDE1A	CALM3->PDE1A	FRMD4A->TMEM163	0.5455687439856969	dx
GPNMB:CCL3->ERN1:CCR5	-0.012183918423311	0.0221496429361613	-0.550072904490016	0.582269370285538	GPNMB	CCL3	ERN1	CCR5	CCL3->CCR5	GPNMB->ERN1	0.8841273318008603	dx
HSPA1A:PTDSS1->CD163:JMJD6	-0.0121844803253148	0.0104163543625128	-1.16974518159302	0.242103529957669	HSPA1A	PTDSS1	CD163	JMJD6	PTDSS1->JMJD6	HSPA1A->CD163	0.9456236869581376	dx
FRMD4A:HRAS->CCL3:INSR	-0.0121849237499648	0.0082187530573059	-1.48257572225427	0.138187171376193	FRMD4A	HRAS	CCL3	INSR	HRAS->INSR	FRMD4A->CCL3	0.5102196477818668	dx
FRMD4A:CD99->MKI67:CD81	-0.0121853483554755	0.0082856555983692	-1.47065590776834	0.141384196092018	FRMD4A	CD99	MKI67	CD81	CD99->CD81	FRMD4A->MKI67	0.8576272114592739	dx
HSPA1A:HLA-C->AIF1:LILRB1	-0.0121874205868217	0.0066073519715091	-1.84452419658795	0.0651067828433112	HSPA1A	HLA-C	AIF1	LILRB1	HLA-C->LILRB1	HSPA1A->AIF1	0.8523493738534944	dx
AIF1:CALM3->IFI44L:KCNQ3	-0.0121901603526123	0.0182144181159343	-0.669258840717407	0.503330377453341	AIF1	CALM3	IFI44L	KCNQ3	CALM3->KCNQ3	AIF1->IFI44L	0.8523023501522897	dx
HIST:CD14->HIF1A:RIPK1	-0.0121902636138378	0.0070575492748547	-1.72726581694162	0.0841199352757176	HIST	CD14	HIF1A	RIPK1	CD14->RIPK1	HIST->HIF1A	0.5698555108300369	dx
HIF1A:COL4A2->IFI44L:CD93	-0.0121931070860196	0.0076880855253012	-1.58597443354297	0.112745109293348	HIF1A	COL4A2	IFI44L	CD93	COL4A2->CD93	HIF1A->IFI44L	0.6794069992408341	dx
IFI44L:PTPN6->AIF1:CD300LF	-0.0121954551584141	0.005966375106662	-2.04403091330894	0.0409504933208484	IFI44L	PTPN6	AIF1	CD300LF	PTPN6->CD300LF	IFI44L->AIF1	0.7182086520887259	dx
FRMD4A:GNAI2->IFI44L:C5AR1	-0.0121960849148929	0.0065333124824509	-1.86675364872762	0.0619359980356357	FRMD4A	GNAI2	IFI44L	C5AR1	GNAI2->C5AR1	FRMD4A->IFI44L	0.5317573483490369	dx
HIST:APOE->CCL3:ABCA1	-0.0121976404938008	0.0181232763869282	-0.673037271704284	0.50092357928244	HIST	APOE	CCL3	ABCA1	APOE->ABCA1	HIST->CCL3	0.9654704592186738	dx
HIF1A:TIMP1->MKI67:CD63	-0.0121988194051462	0.0510590881548618	-0.238915731674394	0.811170926652901	HIF1A	TIMP1	MKI67	CD63	TIMP1->CD63	HIF1A->MKI67	0.8970981879457617	dx
ERN1:NECTIN3->HSPA1A:NECTIN2	-0.0122033099415895	0.0457001611107058	-0.267029910726742	0.789446131559916	ERN1	NECTIN3	HSPA1A	NECTIN2	NECTIN3->NECTIN2	ERN1->HSPA1A	0.9085245983315235	dx
HIST:GNAS->FRMD4A:ADCY1	-0.0122037989313009	0.0066273523262781	-1.84142902481759	0.0655587126591481	HIST	GNAS	FRMD4A	ADCY1	GNAS->ADCY1	HIST->FRMD4A	0.7911386583339706	dx
HSPA1A:HSPG2->CD163:DAG1	-0.0122045388667531	0.0154350595005773	-0.790702417849225	0.429117664823249	HSPA1A	HSPG2	CD163	DAG1	HSPG2->DAG1	HSPA1A->CD163	0.9456236869581376	dx
ERN1:B2M->PICALM:LILRB1	-0.0122052379051693	0.0116367818124614	-1.04884993994639	0.294247188551181	ERN1	B2M	PICALM	LILRB1	B2M->LILRB1	ERN1->PICALM	0.8851570706166523	dx
HIF1A:SEMA4A->IFI44L:NRP1_PLXNA1	-0.012206808569281	0.0073453176907747	-1.66184896054422	0.0965430625326837	HIF1A	SEMA4A	IFI44L	NRP1_PLXNA1	SEMA4A->NRP1_PLXNA1	HIF1A->IFI44L	0.6794069992408341	dx
ERN1:SPP1->HSPA1A:ITGA9_ITGB1	-0.0122071779658007	0.0209627452144091	-0.582327259189787	0.560346267693306	ERN1	SPP1	HSPA1A	ITGA9_ITGB1	SPP1->ITGA9_ITGB1	ERN1->HSPA1A	0.8627993804571741	dx
HIF1A:VEGFA->FRMD4A:SIRPA	-0.0122074297338025	0.0230654784014763	-0.529251096436011	0.59663127518725	HIF1A	VEGFA	FRMD4A	SIRPA	VEGFA->SIRPA	HIF1A->FRMD4A	0.9193033535928046	dx
IFI44L:HSP90B1->HIST:LRP1	-0.0122098015859472	0.0205750119093609	-0.593428652179406	0.552894318486959	IFI44L	HSP90B1	HIST	LRP1	HSP90B1->LRP1	IFI44L->HIST	0.8530516055854657	dx
AIF1:CXCL12->TMEM163:CD4	-0.0122103539941094	0.0047060117271948	-2.59462889213573	0.009469310099518	AIF1	CXCL12	TMEM163	CD4	CXCL12->CD4	AIF1->TMEM163	0.5041034082144759	dx
FRMD4A:APP->CD163:LRP6	-0.0122111897706609	0.0127924744807793	-0.954560416673744	0.339800042646867	FRMD4A	APP	CD163	LRP6	APP->LRP6	FRMD4A->CD163	0.9386718587545828	dx
CCL3:MTMR4->HSPA1A:SMAD3	-0.0122120367978221	0.0043476377281463	-2.80889015171668	0.0049712605741774	CCL3	MTMR4	HSPA1A	SMAD3	MTMR4->SMAD3	CCL3->HSPA1A	0.9379737170725988	dx
CCL3:TGFB2->HIF1A:TGFBR1_TGFBR2	-0.0122126462318133	0.0102005635888568	-1.19725210528118	0.231208306243844	CCL3	TGFB2	HIF1A	TGFBR1_TGFBR2	TGFB2->TGFBR1_TGFBR2	CCL3->HIF1A	0.7754905558301871	dx
MKI67:B2M->HSPA1A:LILRB1	-0.0122133899499843	0.0176369484724717	-0.692488837796818	0.488630393313262	MKI67	B2M	HSPA1A	LILRB1	B2M->LILRB1	MKI67->HSPA1A	0.8612219762023405	dx
TMEM163:LGALS9->TMEM163:SLC1A5	-0.0122163780720142	0.0086671143757419	-1.40950927176018	0.15868463380935	TMEM163	LGALS9	TMEM163	SLC1A5	LGALS9->SLC1A5	TMEM163->TMEM163	0.8634981014994033	dx
HIST:TGFB1->HIF1A:SMAD3	-0.0122180054027449	0.0178559477045355	-0.684254098685644	0.493814726371084	HIST	TGFB1	HIF1A	SMAD3	TGFB1->SMAD3	HIST->HIF1A	0.8545341255575227	dx
IFI44L:SEMA4D->CCL3:PLXNB2	-0.0122198086522517	0.005099332342964	-2.39635462652527	0.0165590606547309	IFI44L	SEMA4D	CCL3	PLXNB2	SEMA4D->PLXNB2	IFI44L->CCL3	0.6815496482650545	dx
CD163:S100A9->IFI44L:AGER	-0.0122201051800589	0.010486429490225	-1.16532564219785	0.243887203374887	CD163	S100A9	IFI44L	AGER	S100A9->AGER	CD163->IFI44L	0.8390388878914129	dx
HIF1A:VEGFA->HIF1A:SIRPA	-0.0122202990911148	0.0285404964364538	-0.428174019969262	0.668524429590099	HIF1A	VEGFA	HIF1A	SIRPA	VEGFA->SIRPA	HIF1A->HIF1A	0.8884957119502972	dx
HIF1A:CXCL8->HIF1A:SDC3	-0.0122232343966416	0.0067807984061258	-1.80262465635301	0.0714471820633349	HIF1A	CXCL8	HIF1A	SDC3	CXCL8->SDC3	HIF1A->HIF1A	0.6172823847385527	dx
IFI44L:SEMA6B->IFI44L:PLXNA2	-0.012223504625732	0.0065054340575476	-1.87896833902271	0.0602488164521091	IFI44L	SEMA6B	IFI44L	PLXNA2	SEMA6B->PLXNA2	IFI44L->IFI44L	0.7287479715746342	dx
IFI44L:ZP3->CD163:MERTK	-0.0122252085787894	0.0058536576394602	-2.08847345228696	0.0367551477228534	IFI44L	ZP3	CD163	MERTK	ZP3->MERTK	IFI44L->CD163	0.7195795498448941	dx
CD163:CALM3->HIST:ESR1	-0.0122262791939529	0.0071837387750512	-1.70193816573817	0.0887669602866612	CD163	CALM3	HIST	ESR1	CALM3->ESR1	CD163->HIST	0.4931180126432557	dx
TMEM163:APOE->IFI44L:TREM2	-0.0122274320409108	0.0072571747714141	-1.68487495837559	0.0920126989021263	TMEM163	APOE	IFI44L	TREM2	APOE->TREM2	TMEM163->IFI44L	0.7374042976147654	dx
FRMD4A:ARF6->CCL3:SMAP1	-0.0122310805370047	0.019636563845846	-0.622872750702364	0.533368145953669	FRMD4A	ARF6	CCL3	SMAP1	ARF6->SMAP1	FRMD4A->CCL3	0.7672159138071434	dx
AIF1:ADAM9->CCL3:ITGAV	-0.0122314628500182	0.0186355039736505	-0.656352673225943	0.511597233866578	AIF1	ADAM9	CCL3	ITGAV	ADAM9->ITGAV	AIF1->CCL3	0.9135892667968628	dx
FRMD4A:ADAM10->HIST:TREM2	-0.0122323415184552	0.0142907937354175	-0.85595956004454	0.392020148449323	FRMD4A	ADAM10	HIST	TREM2	ADAM10->TREM2	FRMD4A->HIST	0.8741581333540736	dx
ERN1:PSEN1->GPNMB:NOTCH1	-0.0122326839849666	0.0279051475844923	-0.43836657548318	0.661120572016791	ERN1	PSEN1	GPNMB	NOTCH1	PSEN1->NOTCH1	ERN1->GPNMB	0.9078974328716168	dx
CCL3:TNF->HIF1A:TNFRSF21	-0.0122391698027713	0.0130060238213254	-0.941038550360279	0.346685104006865	CCL3	TNF	HIF1A	TNFRSF21	TNF->TNFRSF21	CCL3->HIF1A	0.8196903592453911	dx
MKI67:HLA-DRB1->FRMD4A:CD4	-0.0122393411224237	0.0060405478058463	-2.02619721187834	0.0427445792509271	MKI67	HLA-DRB1	FRMD4A	CD4	HLA-DRB1->CD4	MKI67->FRMD4A	0.8335688813022765	dx
CCL3:B2M->CD163:LILRB2	-0.0122402644951361	0.0117853419221047	-1.03860071061478	0.298990475178681	CCL3	B2M	CD163	LILRB2	B2M->LILRB2	CCL3->CD163	0.7635134101244756	dx
GPNMB:C1QB->PICALM:C1QBP	-0.0122418528084771	0.0797824058582237	-0.153440507049027	0.878050903077752	GPNMB	C1QB	PICALM	C1QBP	C1QB->C1QBP	GPNMB->PICALM	0.9369443271987686	dx
IFI44L:F8->MKI67:LDLR	-0.0122425701832744	0.005202922009308	-2.35301820042132	0.0186217225981569	IFI44L	F8	MKI67	LDLR	F8->LDLR	IFI44L->MKI67	0.3669277630485099	dx
CCL3:SERPINE1->AIF1:PLAUR	-0.0122460164555682	0.0184760476043993	-0.662804985014887	0.507455460544022	CCL3	SERPINE1	AIF1	PLAUR	SERPINE1->PLAUR	CCL3->AIF1	0.895365679454175	dx
CCL3:SEMA4A->AIF1:NRP1_PLXNA2	-0.0122469524009525	0.0113553497070813	-1.07851829462506	0.280802521920025	CCL3	SEMA4A	AIF1	NRP1_PLXNA2	SEMA4A->NRP1_PLXNA2	CCL3->AIF1	0.895365679454175	dx
AIF1:CALM3->AIF1:KCNQ1	-0.0122493896916106	0.0118703398499746	-1.03193251805986	0.302103731231681	AIF1	CALM3	AIF1	KCNQ1	CALM3->KCNQ1	AIF1->AIF1	0.8138240078011937	dx
FRMD4A:HLA-DMB->HSPA1A:CD4	-0.0122527328126389	0.0065663425852078	-1.8659904891714	0.0620426961498142	FRMD4A	HLA-DMB	HSPA1A	CD4	HLA-DMB->CD4	FRMD4A->HSPA1A	0.9386898394528572	dx
HSPA1A:PDCD1LG2->HIF1A:RGMB	-0.0122531304289138	0.0078311904325889	-1.5646574469602	0.117663251163232	HSPA1A	PDCD1LG2	HIF1A	RGMB	PDCD1LG2->RGMB	HSPA1A->HIF1A	0.8348333351543036	dx
PICALM:CD14->TMEM163:ITGB2	-0.0122562863440906	0.0169470781962308	-0.723209405313096	0.469551241332933	PICALM	CD14	TMEM163	ITGB2	CD14->ITGB2	PICALM->TMEM163	0.9597082621983886	dx
CCL3:GSTO1->HIST:RYR1	-0.0122591003208393	0.0101723674063857	-1.20513739143393	0.228150267144044	CCL3	GSTO1	HIST	RYR1	GSTO1->RYR1	CCL3->HIST	0.8631871305449238	dx
FRMD4A:SLIT2->FRMD4A:ROBO1	-0.0122611523388888	0.0112205748641491	-1.09273833892989	0.27450870147091	FRMD4A	SLIT2	FRMD4A	ROBO1	SLIT2->ROBO1	FRMD4A->FRMD4A	0.8456294573153749	dx
GPNMB:CALM3->HIST:KCNQ1	-0.0122618361300844	0.0106352527259115	-1.1529426188632	0.248933937493672	GPNMB	CALM3	HIST	KCNQ1	CALM3->KCNQ1	GPNMB->HIST	0.5607918196047653	dx
ERN1:ARF6->PICALM:PLD1	-0.0122620093683101	0.0130300930878229	-0.941053090385775	0.346677653140956	ERN1	ARF6	PICALM	PLD1	ARF6->PLD1	ERN1->PICALM	0.8851570706166523	dx
ERN1:APP->HIST:LRP10	-0.0122674658019351	0.0346574933971309	-0.353962869194419	0.72336671016375	ERN1	APP	HIST	LRP10	APP->LRP10	ERN1->HIST	0.8713605734105844	dx
PICALM:TNFSF13B->IFI44L:CD40	-0.0122675484153196	0.0039475601577435	-3.10762798415001	0.0018859530550909	PICALM	TNFSF13B	IFI44L	CD40	TNFSF13B->CD40	PICALM->IFI44L	0.2652238137193144	dx
CCL3:ICAM1->CCL3:ITGAL_ITGB2	-0.0122683645197789	0.0065463359687012	-1.87408110100601	0.060919247757289	CCL3	ICAM1	CCL3	ITGAL_ITGB2	ICAM1->ITGAL_ITGB2	CCL3->CCL3	0.5845769730166452	dx
IFI44L:ADAM9->IFI44L:ITGB5	-0.0122686980794429	0.0211532606370075	-0.57999087185542	0.561920773467977	IFI44L	ADAM9	IFI44L	ITGB5	ADAM9->ITGB5	IFI44L->IFI44L	0.8417018957288849	dx
CCL3:TNF->HIST:TRPM2	-0.0122693964597597	0.0063549995074052	-1.93066835732444	0.0535240784350637	CCL3	TNF	HIST	TRPM2	TNF->TRPM2	CCL3->HIST	0.8586672798656627	dx
IFI44L:TOR2A->IFI44L:ATP5F1B	-0.0122709317140457	0.0057952617361107	-2.11740768110342	0.0342252628688393	IFI44L	TOR2A	IFI44L	ATP5F1B	TOR2A->ATP5F1B	IFI44L->IFI44L	0.6655788742346738	dx
PICALM:MAML2->PICALM:NOTCH1	-0.0122762330225381	0.0219184546381954	-0.560086613092941	0.575420361069671	PICALM	MAML2	PICALM	NOTCH1	MAML2->NOTCH1	PICALM->PICALM	0.8310369778181017	dx
ERN1:FAM3C->CCL3:CLEC2D	-0.0122782843426543	0.0269158463610171	-0.456173072842222	0.648265527006736	ERN1	FAM3C	CCL3	CLEC2D	FAM3C->CLEC2D	ERN1->CCL3	0.9165343851381872	dx
HSPA1A:SPP1->CCL3:ITGA5_ITGB1	-0.0122795697080691	0.0101615193756666	-1.20843835002416	0.226878695970646	HSPA1A	SPP1	CCL3	ITGA5_ITGB1	SPP1->ITGA5_ITGB1	HSPA1A->CCL3	0.9569318727937524	dx
AIF1:GAS6->HIST:AXL	-0.0122821847643171	0.0205714820033717	-0.597049097498372	0.550474601295728	AIF1	GAS6	HIST	AXL	GAS6->AXL	AIF1->HIST	0.8598752989796535	dx
CCL3:CD14->HIF1A:ITGB1	-0.0122826852251839	0.0112511486993187	-1.09168277421555	0.274972559198359	CCL3	CD14	HIF1A	ITGB1	CD14->ITGB1	CCL3->HIF1A	0.8064697771187722	dx
HIST:FAM3C->IFI44L:ADGRG5	-0.0122835277052908	0.0049664995288243	-2.47327672820672	0.0133880430459235	HIST	FAM3C	IFI44L	ADGRG5	FAM3C->ADGRG5	HIST->IFI44L	0.5663070859888585	dx
IFI44L:ADAM10->HIST:CADM1	-0.0122890271779506	0.0182091887664986	-0.674880541661472	0.499751663991551	IFI44L	ADAM10	HIST	CADM1	ADAM10->CADM1	IFI44L->HIST	0.8498892370859126	dx
HSPA1A:APP->TMEM163:LRP1	-0.0122917431614619	0.0176739604433037	-0.695471917620987	0.48675960418104	HSPA1A	APP	TMEM163	LRP1	APP->LRP1	HSPA1A->TMEM163	0.8687883574971501	dx
CD163:HMGB1->IFI44L:HAVCR2	-0.012293457253967	0.0333524992395556	-0.368591785751009	0.712432019154663	CD163	HMGB1	IFI44L	HAVCR2	HMGB1->HAVCR2	CD163->IFI44L	0.8930723652436416	dx
CCL3:ADAM9->AIF1:ITGB1	-0.0122938793655146	0.0162827034220684	-0.755026917019961	0.450232831820375	CCL3	ADAM9	AIF1	ITGB1	ADAM9->ITGB1	CCL3->AIF1	0.895365679454175	dx
TMEM163:ADAM9->MKI67:ITGAV	-0.0122948192307049	0.0335900385618964	-0.366025755166944	0.71434585730533	TMEM163	ADAM9	MKI67	ITGAV	ADAM9->ITGAV	TMEM163->MKI67	0.8605659048561011	dx
PICALM:CALM1->CD163:PTPRA	-0.0122965991594312	0.0269698610804699	-0.455938542758595	0.648434172537936	PICALM	CALM1	CD163	PTPRA	CALM1->PTPRA	PICALM->CD163	0.8843612152755518	dx
PICALM:LRPAP1->TMEM163:LDLR	-0.0122974193032371	0.0047160742642837	-2.6075542101551	0.0091191629627725	PICALM	LRPAP1	TMEM163	LDLR	LRPAP1->LDLR	PICALM->TMEM163	0.5517359502069277	dx
CD163:ANGPT2->TMEM163:ITGA5_ITGB1	-0.0122989505577891	0.0053683838167333	-2.29099687683526	0.0219635942956419	CD163	ANGPT2	TMEM163	ITGA5_ITGB1	ANGPT2->ITGA5_ITGB1	CD163->TMEM163	0.8200723001885574	dx
CD163:TIMP1->FRMD4A:CD63	-0.0123002940920769	0.0064108633635087	-1.91866421020472	0.0550268436924869	CD163	TIMP1	FRMD4A	CD63	TIMP1->CD63	CD163->FRMD4A	0.846177544855104	dx
CCL3:SELPLG->CCL3:ITGB2	-0.0123019895361257	0.0084979480710939	-1.4476423523899	0.147717099960268	CCL3	SELPLG	CCL3	ITGB2	SELPLG->ITGB2	CCL3->CCL3	0.633880830963618	dx
HSPA1A:HMGB1->FRMD4A:TLR2	-0.0123053520692191	0.0523939809346811	-0.234861941194353	0.814315889903511	HSPA1A	HMGB1	FRMD4A	TLR2	HMGB1->TLR2	HSPA1A->FRMD4A	0.9814090404282488	dx
HSPA1A:CXCL16->CCL3:GRM7	-0.0123057777124208	0.0080819752010902	-1.52262007816613	0.127853783556852	HSPA1A	CXCL16	CCL3	GRM7	CXCL16->GRM7	HSPA1A->CCL3	0.8261725525689102	dx
CCL3:IL1B->HSPA1A:ADRB2	-0.0123072205766617	0.0605875515118503	-0.203131175787068	0.839032504908214	CCL3	IL1B	HSPA1A	ADRB2	IL1B->ADRB2	CCL3->HSPA1A	0.9591466319266532	dx
TMEM163:COL4A2->CD163:ITGB5	-0.012310622257204	0.007406152797894	-1.66221553796522	0.0964695656640519	TMEM163	COL4A2	CD163	ITGB5	COL4A2->ITGB5	TMEM163->CD163	0.880937998533874	dx
AIF1:HLA-B->AIF1:LILRA1	-0.0123106755571483	0.0069503202170796	-1.77123861529376	0.076521030365725	AIF1	HLA-B	AIF1	LILRA1	HLA-B->LILRA1	AIF1->AIF1	0.6811833490623926	dx
CCL3:TLN1->GPNMB:ITGB5	-0.0123147020080882	0.01058383170086	-1.16353909965212	0.24461084394122	CCL3	TLN1	GPNMB	ITGB5	TLN1->ITGB5	CCL3->GPNMB	0.9260795049047068	dx
IFI44L:EFNB2->FRMD4A:EPHB2	-0.0123148674997127	0.0144738481390037	-0.850835754351113	0.39486059714723	IFI44L	EFNB2	FRMD4A	EPHB2	EFNB2->EPHB2	IFI44L->FRMD4A	0.8637061817198074	dx
ERN1:LRPAP1->GPNMB:SORT1	-0.0123149820539946	0.0180260613796874	-0.68317652950365	0.494495301577348	ERN1	LRPAP1	GPNMB	SORT1	LRPAP1->SORT1	ERN1->GPNMB	0.9078974328716168	dx
IFI44L:ADAM10->GPNMB:TSPAN5	-0.0123159195705494	0.008145075937356	-1.51206933677125	0.130516224471404	IFI44L	ADAM10	GPNMB	TSPAN5	ADAM10->TSPAN5	IFI44L->GPNMB	0.8373059029773993	dx
ERN1:VCL->TMEM163:ITGB5	-0.0123182199784801	0.0137347702130903	-0.896863929091427	0.369791529831735	ERN1	VCL	TMEM163	ITGB5	VCL->ITGB5	ERN1->TMEM163	0.6904086541007393	dx
FRMD4A:WNT5A->FRMD4A:FZD8	-0.012318667837616	0.0056310709335212	-2.18762434056445	0.0286969773294657	FRMD4A	WNT5A	FRMD4A	FZD8	WNT5A->FZD8	FRMD4A->FRMD4A	0.6038513884857513	dx
IFI44L:LMAN1->HIST:MCFD2	-0.0123218073587597	0.0054008545762083	-2.28145512620157	0.0225215291845646	IFI44L	LMAN1	HIST	MCFD2	LMAN1->MCFD2	IFI44L->HIST	0.5292007523432641	dx
HIST:ADAM15->HSPA1A:ITGB1	-0.012323111857875	0.0074134726379572	-1.6622590329369	0.0964608481196867	HIST	ADAM15	HSPA1A	ITGB1	ADAM15->ITGB1	HIST->HSPA1A	0.901704434643547	dx
IFI44L:ADAM9->CCL3:ITGB1	-0.0123310749953802	0.012371619554715	-0.996722776742733	0.31889909084231	IFI44L	ADAM9	CCL3	ITGB1	ADAM9->ITGB1	IFI44L->CCL3	0.8546827727694613	dx
TMEM163:QDPR->ERN1:DYSF	-0.0123325336553113	0.0139997940771292	-0.880908218175751	0.378367499017901	TMEM163	QDPR	ERN1	DYSF	QDPR->DYSF	TMEM163->ERN1	0.7005776600872615	dx
TMEM163:MMP2->MKI67:PECAM1	-0.0123366274783937	0.0115273684107288	-1.07020327960645	0.284527818472708	TMEM163	MMP2	MKI67	PECAM1	MMP2->PECAM1	TMEM163->MKI67	0.7990650387572834	dx
TMEM163:CALM3->CD163:PDE1B	-0.012338974515092	0.0087593369873135	-1.40866535138023	0.158934144884698	TMEM163	CALM3	CD163	PDE1B	CALM3->PDE1B	TMEM163->CD163	0.880937998533874	dx
TMEM163:IL10->CCL3:IFNLR1	-0.012339337895799	0.0129441570142452	-0.953274738727241	0.340450887121663	TMEM163	IL10	CCL3	IFNLR1	IL10->IFNLR1	TMEM163->CCL3	0.8709676012082868	dx
TMEM163:TNFSF13B->TMEM163:HLA-DPB1	-0.0123435357296789	0.0127467851196132	-0.968364620086527	0.332862302453504	TMEM163	TNFSF13B	TMEM163	HLA-DPB1	TNFSF13B->HLA-DPB1	TMEM163->TMEM163	0.8696148149321726	dx
TMEM163:PLAT->GPNMB:LRP1	-0.0123490824739963	0.0107640972252608	-1.14724739247206	0.251279389581246	TMEM163	PLAT	GPNMB	LRP1	PLAT->LRP1	TMEM163->GPNMB	0.7785944353475173	dx
FRMD4A:SERPINF1->HIF1A:PLXDC2	-0.0123506892568718	0.0248953674127612	-0.496103915724534	0.619821096687448	FRMD4A	SERPINF1	HIF1A	PLXDC2	SERPINF1->PLXDC2	FRMD4A->HIF1A	0.914172051653278	dx
IFI44L:PSAP->MKI67:LRP1	-0.0123526839383116	0.0189887910223707	-0.650525034677506	0.515353136113482	IFI44L	PSAP	MKI67	LRP1	PSAP->LRP1	IFI44L->MKI67	0.705389235276833	dx
CCL3:TOR2A->HSPA1A:ATP5F1B	-0.012353822994343	0.0222895345035688	-0.554243202897083	0.579412414980205	CCL3	TOR2A	HSPA1A	ATP5F1B	TOR2A->ATP5F1B	CCL3->HSPA1A	0.9591466319266532	dx
MKI67:LILRB4->CD163:LAIR1	-0.0123555428550415	0.0036223293228079	-3.41093858508254	0.0006473967187134	MKI67	LILRB4	CD163	LAIR1	LILRB4->LAIR1	MKI67->CD163	0.3774322870099122	dx
HSPA1A:GNAI2->HIST:ADCY7	-0.0123567530129272	0.0147048991686534	-0.840315385451148	0.400731577226842	HSPA1A	GNAI2	HIST	ADCY7	GNAI2->ADCY7	HSPA1A->HIST	0.9642312732082272	dx
HIST:IGF1->CD163:INSR	-0.0123574292599547	0.0068389796201896	-1.80691125668422	0.0707761171179497	HIST	IGF1	CD163	INSR	IGF1->INSR	HIST->CD163	0.537292889750131	dx
PICALM:WNT5A->HSPA1A:LRP6	-0.0123577210981655	0.00322792229298	-3.82838246293618	0.000128988204887	PICALM	WNT5A	HSPA1A	LRP6	WNT5A->LRP6	PICALM->HSPA1A	0.0544330224623139	dx
HSPA1A:APP->IFI44L:APLP2	-0.0123584563071201	0.0103763163890235	-1.19102539319188	0.233643616340662	HSPA1A	APP	IFI44L	APLP2	APP->APLP2	HSPA1A->IFI44L	0.9320346540623884	dx
IFI44L:FN1->IFI44L:ITGA5_ITGB1	-0.0123586515276956	0.006465398807131	-1.91150645093455	0.0559395285878939	IFI44L	FN1	IFI44L	ITGA5_ITGB1	FN1->ITGA5_ITGB1	IFI44L->IFI44L	0.7209595783614697	dx
HIF1A:JAG1->IFI44L:CD46	-0.0123594677122085	0.0092848134857568	-1.33114873348487	0.183140076308754	HIF1A	JAG1	IFI44L	CD46	JAG1->CD46	HIF1A->IFI44L	0.6794069992408341	dx
HIST:APP->ERN1:APLP2	-0.0123600656901567	0.003455700075536	-3.57671829730173	0.0003479347725098	HIST	APP	ERN1	APLP2	APP->APLP2	HIST->ERN1	0.1144705401557241	dx
HSPA1A:TIMP2->IFI44L:ITGB1	-0.0123601186171641	0.0082615283844672	-1.49610556811773	0.134626147142452	HSPA1A	TIMP2	IFI44L	ITGB1	TIMP2->ITGB1	HSPA1A->IFI44L	0.8319339666689624	dx
CCL3:GSTO1->CCL3:RYR1	-0.0123610443279928	0.0093593432474901	-1.3207170632734	0.186595722431551	CCL3	GSTO1	CCL3	RYR1	GSTO1->RYR1	CCL3->CCL3	0.6543401566882192	dx
HIST:LGALS9->TMEM163:HAVCR2	-0.0123626583530062	0.0115330534984977	-1.07193280206465	0.283750215632776	HIST	LGALS9	TMEM163	HAVCR2	LGALS9->HAVCR2	HIST->TMEM163	0.8515815416839086	dx
TMEM163:ADAM17->CCL3:RHBDF2	-0.0123643510225591	0.0422780743095001	-0.292453032085729	0.769940265796664	TMEM163	ADAM17	CCL3	RHBDF2	ADAM17->RHBDF2	TMEM163->CCL3	0.9316460972766316	dx
FRMD4A:VEGFB->CCL3:ADRB2	-0.0123727066204675	0.0059149062891978	-2.0917840478831	0.0364578379860208	FRMD4A	VEGFB	CCL3	ADRB2	VEGFB->ADRB2	FRMD4A->CCL3	0.5102196477818668	dx
HSPA1A:CALM1->CCL3:PTPRA	-0.0123749937335659	0.012354376425797	-1.00166882625705	0.316503567549461	HSPA1A	CALM1	CCL3	PTPRA	CALM1->PTPRA	HSPA1A->CCL3	0.9804374308577696	dx
HIST:C3->TMEM163:CD81	-0.0123751019326245	0.0680583968656031	-0.181830641075221	0.85571563724665	HIST	C3	TMEM163	CD81	C3->CD81	HIST->TMEM163	0.9572498651242258	dx
FRMD4A:HLA-DRB1->HSPA1A:CD4	-0.0123765789535344	0.0054743657072988	-2.2608242881971	0.0237701399537601	FRMD4A	HLA-DRB1	HSPA1A	CD4	HLA-DRB1->CD4	FRMD4A->HSPA1A	0.9386898394528572	dx
MKI67:NCAM1->FRMD4A:PTPRA	-0.0123785545357645	0.0088558828264113	-1.39777758789302	0.162179866587538	MKI67	NCAM1	FRMD4A	PTPRA	NCAM1->PTPRA	MKI67->FRMD4A	0.8335688813022765	dx
FRMD4A:NAMPT->PICALM:INSR	-0.0123796500253088	0.009624894335652	-1.28621152540374	0.198369249796046	FRMD4A	NAMPT	PICALM	INSR	NAMPT->INSR	FRMD4A->PICALM	0.6588036665762634	dx
HSPA1A:CALM1->ERN1:OPRM1	-0.0123808790337565	0.0179156416056567	-0.691065344254673	0.489524477734473	HSPA1A	CALM1	ERN1	OPRM1	CALM1->OPRM1	HSPA1A->ERN1	0.8996778703763194	dx
PICALM:PKM->CD163:CD44	-0.0123810288305692	0.0074942204859614	-1.65207693765642	0.0985188676719289	PICALM	PKM	CD163	CD44	PKM->CD44	PICALM->CD163	0.4199142549329627	dx
CCL3:TGFB3->TMEM163:ACVR1B_TGFBR2	-0.0123817994642683	0.0116599894634002	-1.06190485875942	0.288278879111586	CCL3	TGFB3	TMEM163	ACVR1B_TGFBR2	TGFB3->ACVR1B_TGFBR2	CCL3->TMEM163	0.8937448672853878	dx
MKI67:WNT5A->TMEM163:RYK	-0.0123840274271046	0.0079108844082683	-1.56544158503453	0.117479404177789	MKI67	WNT5A	TMEM163	RYK	WNT5A->RYK	MKI67->TMEM163	0.8724244355116134	dx
TMEM163:COL18A1->HSPA1A:ITGA5	-0.0123851180597263	0.0572625765319512	-0.216286426664991	0.828764488631411	TMEM163	COL18A1	HSPA1A	ITGA5	COL18A1->ITGA5	TMEM163->HSPA1A	0.9653480232407076	dx
ERN1:GNAS->HIF1A:ADCY7	-0.0123870807004725	0.0087552065076529	-1.41482450352769	0.157119957806595	ERN1	GNAS	HIF1A	ADCY7	GNAS->ADCY7	ERN1->HIF1A	0.4672964262351317	dx
HIF1A:CALM3->PICALM:PDE1B	-0.0123876555269878	0.0101783246799711	-1.21706232768977	0.223580502655308	HIF1A	CALM3	PICALM	PDE1B	CALM3->PDE1B	HIF1A->PICALM	0.6443704743194004	dx
FRMD4A:TNFSF10->HIST:TNFRSF10D	-0.0123892727328162	0.0066014117100663	-1.87676110458677	0.0605508435761126	FRMD4A	TNFSF10	HIST	TNFRSF10D	TNFSF10->TNFRSF10D	FRMD4A->HIST	0.805641579002808	dx
TMEM163:HLA-DRA->MKI67:CD4	-0.0123895485475251	0.0070062388772165	-1.76835942431458	0.0770008353421553	TMEM163	HLA-DRA	MKI67	CD4	HLA-DRA->CD4	TMEM163->MKI67	0.7990650387572834	dx
AIF1:CALM1->MKI67:KCNQ5	-0.0123924653486346	0.0070908653575665	-1.74766614844982	0.0805218537865611	AIF1	CALM1	MKI67	KCNQ5	CALM1->KCNQ5	AIF1->MKI67	0.6277097682572685	dx
HIF1A:CALM3->HIST:CACNA1C	-0.0123931332347338	0.008996272906325	-1.37758529157342	0.16833136468249	HIF1A	CALM3	HIST	CACNA1C	CALM3->CACNA1C	HIF1A->HIST	0.789652011559323	dx
CCL3:LGALS1->HIF1A:PTPRC	-0.012394504462412	0.015688238734461	-0.790050729862114	0.429498142298001	CCL3	LGALS1	HIF1A	PTPRC	LGALS1->PTPRC	CCL3->HIF1A	0.8361245489291861	dx
HIF1A:LPL->ERN1:LRP1	-0.0123961879237355	0.0109143804569005	-1.13576652130521	0.256054291909729	HIF1A	LPL	ERN1	LRP1	LPL->LRP1	HIF1A->ERN1	0.5770586325235023	dx
CD163:ENTPD1->HSPA1A:TMIGD3	-0.01239790668887	0.0146408936173363	-0.846799861600636	0.397106685404835	CD163	ENTPD1	HSPA1A	TMIGD3	ENTPD1->TMIGD3	CD163->HSPA1A	0.9412009451209022	dx
PICALM:LGALS1->FRMD4A:CD69	-0.0123993005149458	0.0067080802122775	-1.84841267882453	0.0645426659376593	PICALM	LGALS1	FRMD4A	CD69	LGALS1->CD69	PICALM->FRMD4A	0.6457026171055966	dx
PICALM:GAS6->FRMD4A:AXL	-0.0124002103078371	0.0290261134533218	-0.427208772809988	0.669227272101082	PICALM	GAS6	FRMD4A	AXL	GAS6->AXL	PICALM->FRMD4A	0.927560501318636	dx
IFI44L:PLAT->GPNMB:ITGAM	-0.0124037656466153	0.0083306865009915	-1.4889247897084	0.136507174879135	IFI44L	PLAT	GPNMB	ITGAM	PLAT->ITGAM	IFI44L->GPNMB	0.8373059029773993	dx
AIF1:WNT5A->IFI44L:LDLR	-0.012405138850986	0.0145792366826851	-0.850877115241488	0.394837618484719	AIF1	WNT5A	IFI44L	LDLR	WNT5A->LDLR	AIF1->IFI44L	0.8523023501522897	dx
FRMD4A:TGS1->PICALM:RXRA	-0.0124112787205533	0.02032019122958	-0.610785527573494	0.541341575741617	FRMD4A	TGS1	PICALM	RXRA	TGS1->RXRA	FRMD4A->PICALM	0.8373595522745126	dx
GPNMB:APP->CCL3:NCSTN	-0.0124120385091853	0.0085398117194855	-1.45343233749105	0.14610375342769	GPNMB	APP	CCL3	NCSTN	APP->NCSTN	GPNMB->CCL3	0.9309482710338156	dx
FRMD4A:C1QA->CD163:CR1	-0.0124190159951068	0.0114106541487215	-1.08837020500689	0.276431709007544	FRMD4A	C1QA	CD163	CR1	C1QA->CR1	FRMD4A->CD163	0.9298667387908534	dx
PICALM:TNFSF13B->FRMD4A:TFRC	-0.0124245544188473	0.0117924838553691	-1.05359944276628	0.292066344430166	PICALM	TNFSF13B	FRMD4A	TFRC	TNFSF13B->TFRC	PICALM->FRMD4A	0.8498617572918926	dx
ERN1:SPP1->CCL3:ITGA5_ITGB1	-0.0124285591860119	0.04558121607846	-0.272668442294702	0.785108095168314	ERN1	SPP1	CCL3	ITGA5_ITGB1	SPP1->ITGA5_ITGB1	ERN1->CCL3	0.9319368958004418	dx
TMEM163:GNAI2->PICALM:OPRM1	-0.0124303364027433	0.029157309667491	-0.426319730609525	0.669874882617753	TMEM163	GNAI2	PICALM	OPRM1	GNAI2->OPRM1	TMEM163->PICALM	0.8986746710638595	dx
AIF1:ADAM10->FRMD4A:AXL	-0.0124320339085403	0.0272979091577072	-0.455420737050489	0.648806579322012	AIF1	ADAM10	FRMD4A	AXL	ADAM10->AXL	AIF1->FRMD4A	0.8906728202170733	dx
FRMD4A:ADAM10->PICALM:TSPAN15	-0.0124327233173903	0.0128102436038048	-0.97052981207146	0.331782472349789	FRMD4A	ADAM10	PICALM	TSPAN15	ADAM10->TSPAN15	FRMD4A->PICALM	0.755805041650419	dx
TMEM163:APOE->CCL3:SDC2	-0.0124329520549926	0.0163139127102219	-0.762107305331013	0.44599596312229	TMEM163	APOE	CCL3	SDC2	APOE->SDC2	TMEM163->CCL3	0.8709676012082868	dx
HSPA1A:LIPC->MKI67:LRP1	-0.0124347232780999	0.0151533787893345	-0.820590803606911	0.411879387743782	HSPA1A	LIPC	MKI67	LRP1	LIPC->LRP1	HSPA1A->MKI67	0.8950547185724743	dx
ERN1:TNFSF13B->CD163:CD40	-0.0124378465644526	0.0495310650473448	-0.251112035498606	0.801727490996822	ERN1	TNFSF13B	CD163	CD40	TNFSF13B->CD40	ERN1->CD163	0.9080338986428094	dx
PICALM:OMG->IFI44L:TNFRSF1B	-0.012443796640108	0.0118098842171235	-1.05367642995732	0.292031083651696	PICALM	OMG	IFI44L	TNFRSF1B	OMG->TNFRSF1B	PICALM->IFI44L	0.7537338583635953	dx
HSPA1A:SERPINF1->CD163:PLXDC2	-0.0124438976436489	0.0088719837459723	-1.40260600108721	0.160734361311847	HSPA1A	SERPINF1	CD163	PLXDC2	SERPINF1->PLXDC2	HSPA1A->CD163	0.9456236869581376	dx
HIF1A:ADM->CCL3:TSHR	-0.0124470937422747	0.0078444283192775	-1.58674325720923	0.11257080490449	HIF1A	ADM	CCL3	TSHR	ADM->TSHR	HIF1A->CCL3	0.7645343270003959	dx
TMEM163:SPP1->ERN1:ITGA9_ITGB1	-0.0124493045207456	0.0075199771417011	-1.65549765460182	0.0978235917866098	TMEM163	SPP1	ERN1	ITGA9_ITGB1	SPP1->ITGA9_ITGB1	TMEM163->ERN1	0.4473870288215906	dx
GPNMB:SERPINA1->GPNMB:LRP1	-0.0124502786363189	0.0085405376683933	-1.45778627994286	0.144899461181706	GPNMB	SERPINA1	GPNMB	LRP1	SERPINA1->LRP1	GPNMB->GPNMB	0.4216079730013228	dx
PICALM:TGFB1->CCL3:SMAD3	-0.0124526260072983	0.0241392657733432	-0.51586598052413	0.605948015768353	PICALM	TGFB1	CCL3	SMAD3	TGFB1->SMAD3	PICALM->CCL3	0.8825368998427964	dx
FRMD4A:NAMPT->MKI67:ITGA5_ITGB1	-0.012457159660508	0.0049837115355814	-2.49957477907168	0.012434245377681	FRMD4A	NAMPT	MKI67	ITGA5_ITGB1	NAMPT->ITGA5_ITGB1	FRMD4A->MKI67	0.8401331491169127	dx
ERN1:TGFB1->PICALM:CXCR4	-0.012457572954486	0.0168250236675295	-0.740419342085548	0.459045586022234	ERN1	TGFB1	PICALM	CXCR4	TGFB1->CXCR4	ERN1->PICALM	0.8851570706166523	dx
TMEM163:CALM3->TMEM163:MYLK2	-0.0124577488211186	0.0180238545214485	-0.691181168062238	0.489451696867411	TMEM163	CALM3	TMEM163	MYLK2	CALM3->MYLK2	TMEM163->TMEM163	0.9011456131763144	dx
IFI44L:APOE->CCL3:VLDLR	-0.0124611846937416	0.0078531042713335	-1.58678457119551	0.112561444393507	IFI44L	APOE	CCL3	VLDLR	APOE->VLDLR	IFI44L->CCL3	0.6815496482650545	dx
TMEM163:ADAM10->GPNMB:TSPAN5	-0.0124628133288875	0.0098374979614613	-1.26686819938473	0.205202421219917	TMEM163	ADAM10	GPNMB	TSPAN5	ADAM10->TSPAN5	TMEM163->GPNMB	0.7632529081960328	dx
CCL3:CD14->HSPA1A:TLR1	-0.0124638124207393	0.0152282195667277	-0.818468131886649	0.413089931751954	CCL3	CD14	HSPA1A	TLR1	CD14->TLR1	CCL3->HSPA1A	0.9591466319266532	dx
MKI67:WNT5A->CCL3:EPHA7	-0.0124654232715589	0.0067427392747263	-1.8487179710897	0.064498547343023	MKI67	WNT5A	CCL3	EPHA7	WNT5A->EPHA7	MKI67->CCL3	0.9497949004720648	dx
TMEM163:GNAI2->CCL3:ADCY7	-0.0124680222504212	0.0086407334908445	-1.44293563314178	0.149038604157479	TMEM163	GNAI2	CCL3	ADCY7	GNAI2->ADCY7	TMEM163->CCL3	0.8629525236630288	dx
HSPA1A:VEGFA->CCL3:ITGB1	-0.0124688917146337	0.0055334091596036	-2.25338328596087	0.0242349924619344	HSPA1A	VEGFA	CCL3	ITGB1	VEGFA->ITGB1	HSPA1A->CCL3	0.8211385293310662	dx
PICALM:PLTP->HIST:ABCA1	-0.0124697284824255	0.0077068138527055	-1.61801345157025	0.105659698764747	PICALM	PLTP	HIST	ABCA1	PLTP->ABCA1	PICALM->HIST	0.5365275698561267	dx
CD163:TNF->HSPA1A:TRADD	-0.0124776847798242	0.0141633945377433	-0.880981232752716	0.378327977868823	CD163	TNF	HSPA1A	TRADD	TNF->TRADD	CD163->HSPA1A	0.9412009451209022	dx
TMEM163:LRPAP1->MKI67:SORT1	-0.0124800020896156	0.0161447057400814	-0.773008953556352	0.439517081781058	TMEM163	LRPAP1	MKI67	SORT1	LRPAP1->SORT1	TMEM163->MKI67	0.7990650387572834	dx
IFI44L:APP->IFI44L:CD74	-0.0124813041555254	0.0483577670274808	-0.25810340143358	0.796327106536018	IFI44L	APP	IFI44L	CD74	APP->CD74	IFI44L->IFI44L	0.9177962837483212	dx
ERN1:MAML2->HIST:NOTCH2	-0.0124814478967078	0.0181862370407169	-0.686312834742188	0.492515857133748	ERN1	MAML2	HIST	NOTCH2	MAML2->NOTCH2	ERN1->HIST	0.8693154192117047	dx
CCL3:SPP1->HIF1A:PTGER4	-0.0124819911908052	0.0121954058330785	-1.023499452306	0.306071758726559	CCL3	SPP1	HIF1A	PTGER4	SPP1->PTGER4	CCL3->HIF1A	0.8104990349111026	dx
TMEM163:B2M->HSPA1A:LILRB1	-0.0124865699044016	0.0170303656153329	-0.733194470772818	0.463439827228528	TMEM163	B2M	HSPA1A	LILRB1	B2M->LILRB1	TMEM163->HSPA1A	0.9156663513280948	dx
AIF1:LRPAP1->CD163:LRP8	-0.0124890211179496	0.004435102747644	-2.81594854247374	0.0048633455541956	AIF1	LRPAP1	CD163	LRP8	LRPAP1->LRP8	AIF1->CD163	0.6579616211179968	dx
ERN1:C1QA->CCL3:CD93	-0.0124915468894752	0.027050552916211	-0.461785270274058	0.644235314872208	ERN1	C1QA	CCL3	CD93	C1QA->CD93	ERN1->CCL3	0.9165343851381872	dx
PICALM:PLAT->CCL3:LRP1	-0.0124959806201007	0.0110381989777017	-1.13206698351278	0.257606274339239	PICALM	PLAT	CCL3	LRP1	PLAT->LRP1	PICALM->CCL3	0.6473525546866887	dx
HSPA1A:LRPAP1->HIST:LRP1	-0.0124988900713491	0.0152909714334275	-0.817403271320313	0.413698006838338	HSPA1A	LRPAP1	HIST	LRP1	LRPAP1->LRP1	HSPA1A->HIST	0.9642312732082272	dx
FRMD4A:CD99->ERN1:CD99L2	-0.0124991909495409	0.0113982878727308	-1.09658495109988	0.272822868955645	FRMD4A	CD99	ERN1	CD99L2	CD99->CD99L2	FRMD4A->ERN1	0.9481567180105644	dx
TMEM163:CCL3->GPNMB:CCR5	-0.0124993777631217	0.0220742533143579	-0.566242381344407	0.571229023076559	TMEM163	CCL3	GPNMB	CCR5	CCL3->CCR5	TMEM163->GPNMB	0.8430710702858497	dx
ERN1:GNAS->FRMD4A:TSHR	-0.0125020623238164	0.0123738785011235	-1.01035922751959	0.312323214570986	ERN1	GNAS	FRMD4A	TSHR	GNAS->TSHR	ERN1->FRMD4A	0.9161805967259942	dx
AIF1:PTPN6->TMEM163:CD300LF	-0.0125034569798034	0.0051835876006003	-2.4121241779256	0.0158598788087238	AIF1	PTPN6	TMEM163	CD300LF	PTPN6->CD300LF	AIF1->TMEM163	0.5201633786746824	dx
FRMD4A:CCL4->GPNMB:CCR1	-0.0125059001851573	0.0180932192413474	-0.691192651696734	0.489444481147914	FRMD4A	CCL4	GPNMB	CCR1	CCL4->CCR1	FRMD4A->GPNMB	0.7104465991130477	dx
MKI67:HGF->HSPA1A:NRP1	-0.012506039186025	0.0139113160196232	-0.89898318522734	0.368661617099451	MKI67	HGF	HSPA1A	NRP1	HGF->NRP1	MKI67->HSPA1A	0.8612219762023405	dx
HSPA1A:SELPLG->HSPA1A:ITGB2	-0.0125068076694616	0.0055730743242413	-2.24414873045215	0.0248228334852965	HSPA1A	SELPLG	HSPA1A	ITGB2	SELPLG->ITGB2	HSPA1A->HSPA1A	0.8997659888466577	dx
CD163:PLAT->CD163:ITGAM	-0.0125073511715938	0.0056626048365175	-2.20876284549034	0.0271911406007337	CD163	PLAT	CD163	ITGAM	PLAT->ITGAM	CD163->CD163	0.4169119013627004	dx
MKI67:SERPINF1->IFI44L:PLXDC2	-0.012508139160509	0.0128991170438567	-0.969689562315125	0.332201254735702	MKI67	SERPINF1	IFI44L	PLXDC2	SERPINF1->PLXDC2	MKI67->IFI44L	0.6727172243024204	dx
CCL3:TLN1->MKI67:ITGB5	-0.0125083631257495	0.0065214908045339	-1.91802204444625	0.0551082159971421	CCL3	TLN1	MKI67	ITGB5	TLN1->ITGB5	CCL3->MKI67	0.8231554654187161	dx
PICALM:GNAI2->ERN1:P2RY12	-0.0125123581304694	0.0132367859418663	-0.945271622992288	0.344520221856345	PICALM	GNAI2	ERN1	P2RY12	GNAI2->P2RY12	PICALM->ERN1	0.9377075240336668	dx
CD163:FAM3C->TMEM163:LAMP1	-0.0125151859969307	0.006564490049847	-1.906497824187	0.0565856477091061	CD163	FAM3C	TMEM163	LAMP1	FAM3C->LAMP1	CD163->TMEM163	0.8360597964490567	dx
TMEM163:AFDN->CD163:EPHB2	-0.0125156883374843	0.0062287263164276	-2.00934953659393	0.044500077920274	TMEM163	AFDN	CD163	EPHB2	AFDN->EPHB2	TMEM163->CD163	0.880937998533874	dx
HIST:JAM2->MKI67:ITGA4_ITGB1	-0.0125169058555405	0.0350121799834721	-0.3575014712437	0.720716424979263	HIST	JAM2	MKI67	ITGA4_ITGB1	JAM2->ITGA4_ITGB1	HIST->MKI67	0.909793080946365	dx
TMEM163:HLA-A->CCL3:LILRB1	-0.0125174679053809	0.0100577077599105	-1.24456468652578	0.213291807797156	TMEM163	HLA-A	CCL3	LILRB1	HLA-A->LILRB1	TMEM163->CCL3	0.8629525236630288	dx
HIST:CALM1->FRMD4A:CALCR	-0.0125175374374987	0.0069689119998534	-1.79619680055682	0.0724632233949597	HIST	CALM1	FRMD4A	CALCR	CALM1->CALCR	HIST->FRMD4A	0.8043417796840526	dx
HSPA1A:PLAT->HIST:ITGAM	-0.0125180880215184	0.0093998860543331	-1.33172763469274	0.182949704951452	HSPA1A	PLAT	HIST	ITGAM	PLAT->ITGAM	HSPA1A->HIST	0.9642312732082272	dx
HIST:IGSF10->CD163:MILR1	-0.0125225478324356	0.0059855727122331	-2.09212191288604	0.0364276114128607	HIST	IGSF10	CD163	MILR1	IGSF10->MILR1	HIST->CD163	0.4250516887894382	dx
TMEM163:SDC2->FRMD4A:PTPRJ	-0.0125227820411507	0.0123235061331766	-1.0161703906194	0.309548253722609	TMEM163	SDC2	FRMD4A	PTPRJ	SDC2->PTPRJ	TMEM163->FRMD4A	0.7968058129363517	dx
MKI67:CALM3->GPNMB:KCNQ3	-0.0125259028533746	0.0276987069573243	-0.452219768694381	0.651110668096558	MKI67	CALM3	GPNMB	KCNQ3	CALM3->KCNQ3	MKI67->GPNMB	0.8486890777258584	dx
MKI67:LGALS9->FRMD4A:PTPRC	-0.0125266252597144	0.0210090885474056	-0.596247915822187	0.551009619965442	MKI67	LGALS9	FRMD4A	PTPRC	LGALS9->PTPRC	MKI67->FRMD4A	0.8387136616068765	dx
CD163:APOE->IFI44L:LRP8	-0.0125293255234018	0.0132567762244773	-0.945126123519202	0.344594489892358	CD163	APOE	IFI44L	LRP8	APOE->LRP8	CD163->IFI44L	0.8479774040609221	dx
MKI67:LRP1B->FRMD4A:PLAUR	-0.0125311333168463	0.0122959262722839	-1.01912885937618	0.308141794856015	MKI67	LRP1B	FRMD4A	PLAUR	LRP1B->PLAUR	MKI67->FRMD4A	0.8335688813022765	dx
AIF1:SERPINA1->CD163:LRP1	-0.012531644249986	0.0101193682354533	-1.23838207666773	0.215574423264368	AIF1	SERPINA1	CD163	LRP1	SERPINA1->LRP1	AIF1->CD163	0.7720424188689078	dx
ERN1:PTGS2->TMEM163:ALOX5	-0.0125320215980098	0.0114725148605901	-1.09235174242914	0.274678525509011	ERN1	PTGS2	TMEM163	ALOX5	PTGS2->ALOX5	ERN1->TMEM163	0.5704861683648691	dx
CCL3:ZP3->CCL3:MERTK	-0.0125336271633046	0.0081869068445066	-1.53093560258531	0.125785309065087	CCL3	ZP3	CCL3	MERTK	ZP3->MERTK	CCL3->CCL3	0.5993684154448504	dx
HSPA1A:HSP90B1->CCL3:LRP1	-0.0125345137166632	0.0202222833491402	-0.619836716767007	0.535365292821836	HSPA1A	HSP90B1	CCL3	LRP1	HSP90B1->LRP1	HSPA1A->CCL3	0.9942377436612062	dx
FRMD4A:CALR->IFI44L:SCARF1	-0.0125397671309541	0.006237636956061	-2.01033936718126	0.0443952830088472	FRMD4A	CALR	IFI44L	SCARF1	CALR->SCARF1	FRMD4A->IFI44L	0.5317573483490369	dx
TMEM163:GAS6->HIST:AXL	-0.0125434773587959	0.0218177951997306	-0.574919566526627	0.5653456962079	TMEM163	GAS6	HIST	AXL	GAS6->AXL	TMEM163->HIST	0.9188319077034172	dx
IFI44L:APP->MKI67:CD74	-0.0125437930738	0.0178146900363746	-0.704126372571605	0.481354077743056	IFI44L	APP	MKI67	CD74	APP->CD74	IFI44L->MKI67	0.705389235276833	dx
CCL3:CALM1->CCL3:KCNQ5	-0.012544032106399	0.017461419004589	-0.718385607899467	0.472519558321854	CCL3	CALM1	CCL3	KCNQ5	CALM1->KCNQ5	CCL3->CCL3	0.8070160214761878	dx
CCL3:F13A1->HSPA1A:ITGA4	-0.0125440762985276	0.0158619745030652	-0.790826910994189	0.429045003813492	CCL3	F13A1	HSPA1A	ITGA4	F13A1->ITGA4	CCL3->HSPA1A	0.9591466319266532	dx
TMEM163:CALM1->MKI67:KCNQ5	-0.0125469195816272	0.0071950465025393	-1.74382744811989	0.0811891827315547	TMEM163	CALM1	MKI67	KCNQ5	CALM1->KCNQ5	TMEM163->MKI67	0.7990650387572834	dx
HIST:HLA-DQB1->AIF1:CD4	-0.0125498656772937	0.0078892754834603	-1.59075008897892	0.111665829471992	HIST	HLA-DQB1	AIF1	CD4	HLA-DQB1->CD4	HIST->AIF1	0.6277430413560631	dx
FRMD4A:PSAP->MKI67:LRP1	-0.0125506638703436	0.0395923504017078	-0.3169971911999	0.751245733532234	FRMD4A	PSAP	MKI67	LRP1	PSAP->LRP1	FRMD4A->MKI67	0.8719178543973993	dx
PICALM:TGFB1->HIF1A:ITGB5	-0.0125519818481116	0.0324325964409386	-0.387017483196864	0.698743264876271	PICALM	TGFB1	HIF1A	ITGB5	TGFB1->ITGB5	PICALM->HIF1A	0.8875425773437866	dx
GPNMB:LGALS9->IFI44L:HAVCR2	-0.0125533650108825	0.0136708029958026	-0.918260983991714	0.358482248241094	GPNMB	LGALS9	IFI44L	HAVCR2	LGALS9->HAVCR2	GPNMB->IFI44L	0.8819964979804521	dx
HIST:S100A9->HIST:ITGB2	-0.0125558438981803	0.0045751127056145	-2.74437914562673	0.0060625472739151	HIST	S100A9	HIST	ITGB2	S100A9->ITGB2	HIST->HIST	0.2779444750194923	dx
HSPA1A:LGALS9->ERN1:MRC2	-0.0125574045466255	0.0237471481778148	-0.528796319145259	0.596946751445416	HSPA1A	LGALS9	ERN1	MRC2	LGALS9->MRC2	HSPA1A->ERN1	0.8996778703763194	dx
HIF1A:TGFB1->CCL3:ITGB1	-0.0125580537030489	0.0115592914789895	-1.08640341199759	0.277300552685916	HIF1A	TGFB1	CCL3	ITGB1	TGFB1->ITGB1	HIF1A->CCL3	0.8695558294813416	dx
HSPA1A:GAS6->CCL3:AXL	-0.0125589588954719	0.0071021108604358	-1.76834171449431	0.0770037941785538	HSPA1A	GAS6	CCL3	AXL	GAS6->AXL	HSPA1A->CCL3	0.8211385293310662	dx
CD163:HLA-B->FRMD4A:CANX	-0.0125654510976886	0.0184583329401227	-0.680746800832443	0.496031717302608	CD163	HLA-B	FRMD4A	CANX	HLA-B->CANX	CD163->FRMD4A	0.931160000107884	dx
FRMD4A:SERPINA1->CD163:LRP1	-0.0125684733887991	0.0075363040716574	-1.6677237634382	0.0953705758199487	FRMD4A	SERPINA1	CD163	LRP1	SERPINA1->LRP1	FRMD4A->CD163	0.8782058553812685	dx
FRMD4A:APP->FRMD4A:LRP1	-0.0125708366770309	0.0267177173701181	-0.470505638744817	0.63799380657301	FRMD4A	APP	FRMD4A	LRP1	APP->LRP1	FRMD4A->FRMD4A	0.9180842375593152	dx
HIF1A:HLA-A->FRMD4A:APLP2	-0.0125720123637028	0.0147095321817347	-0.854684717935074	0.39272571299944	HIF1A	HLA-A	FRMD4A	APLP2	HLA-A->APLP2	HIF1A->FRMD4A	0.9124565714390376	dx
ERN1:ADAM17->IFI44L:ITGA5	-0.0125720956622704	0.0113215248093153	-1.11045957801781	0.266801037327207	ERN1	ADAM17	IFI44L	ITGA5	ADAM17->ITGA5	ERN1->IFI44L	0.6476092010054978	dx
CD163:CXCL16->TMEM163:GRM7	-0.0125724188737806	0.0068295516589219	-1.84088495140912	0.0656384201308464	CD163	CXCL16	TMEM163	GRM7	CXCL16->GRM7	CD163->TMEM163	0.8360597964490567	dx
CD163:VEGFA->CCL3:NRP2	-0.012575073888022	0.0113126858733969	-1.11159047716456	0.266314268825481	CD163	VEGFA	CCL3	NRP2	VEGFA->NRP2	CD163->CCL3	0.7396746880304566	dx
HIF1A:FN1->HIST:PLAUR	-0.0125757803142442	0.0079236703465968	-1.58711553663328	0.112486479690979	HIF1A	FN1	HIST	PLAUR	FN1->PLAUR	HIF1A->HIST	0.7713485129928876	dx
TMEM163:NCAM1->TMEM163:PTPRA	-0.0125759448493437	0.0231333887569214	-0.54362743744498	0.586697874948815	TMEM163	NCAM1	TMEM163	PTPRA	NCAM1->PTPRA	TMEM163->TMEM163	0.9079001458803884	dx
TMEM163:ADAM17->MKI67:ITGB1	-0.0125796065473473	0.0129121424960133	-0.974246260930854	0.32993428014651	TMEM163	ADAM17	MKI67	ITGB1	ADAM17->ITGB1	TMEM163->MKI67	0.7990650387572834	dx
PICALM:OMG->HSPA1A:TNFRSF1B	-0.0125805258352358	0.0165841918328636	-0.758585402413516	0.448100607656459	PICALM	OMG	HSPA1A	TNFRSF1B	OMG->TNFRSF1B	PICALM->HSPA1A	0.9461654187478448	dx
HIF1A:HSP90B1->ERN1:TLR2	-0.0125815243839107	0.0082069919767525	-1.53302506198978	0.125269679981638	HIF1A	HSP90B1	ERN1	TLR2	HSP90B1->TLR2	HIF1A->ERN1	0.4752476784979512	dx
AIF1:C3->CD163:ITGAM	-0.0125839983841165	0.0964381402518059	-0.130487775389062	0.896180525276356	AIF1	C3	CD163	ITGAM	C3->ITGAM	AIF1->CD163	0.9816353919897494	dx
HIF1A:TNFSF13B->CCL3:HLA-DPB1	-0.0125842517061504	0.0094249592915272	-1.33520488703471	0.181809297821752	HIF1A	TNFSF13B	CCL3	HLA-DPB1	TNFSF13B->HLA-DPB1	HIF1A->CCL3	0.7723673567798198	dx
CD163:VEGFA->AIF1:SIRPA	-0.0125886831606606	0.0065246199800049	-1.92941247141431	0.0536796766800868	CD163	VEGFA	AIF1	SIRPA	VEGFA->SIRPA	CD163->AIF1	0.7162198577783698	dx
GPNMB:QDPR->TMEM163:DYSF	-0.0125887195113189	0.0057044261383491	-2.2068336421588	0.0273256837716047	GPNMB	QDPR	TMEM163	DYSF	QDPR->DYSF	GPNMB->TMEM163	0.4973274446432055	dx
GPNMB:CXCL12->ERN1:ITGA5	-0.012592167968135	0.0460507331054182	-0.273441205361689	0.78451408190584	GPNMB	CXCL12	ERN1	ITGA5	CXCL12->ITGA5	GPNMB->ERN1	0.8841273318008603	dx
FRMD4A:GAS6->CCL3:AXL	-0.012592580516396	0.0117526811422156	-1.07146449086954	0.28396062871905	FRMD4A	GAS6	CCL3	AXL	GAS6->AXL	FRMD4A->CCL3	0.6521793216567959	dx
IFI44L:IGF1->ERN1:INSR	-0.0125936766246518	0.0391305645916857	-0.321837334985135	0.747575928614136	IFI44L	IGF1	ERN1	INSR	IGF1->INSR	IFI44L->ERN1	0.9555412284292036	dx
ERN1:TGFB1->TMEM163:ITGB5	-0.012593824977892	0.0052206604903035	-2.41230491836864	0.0158520180657613	ERN1	TGFB1	TMEM163	ITGB5	TGFB1->ITGB5	ERN1->TMEM163	0.179485752938136	dx
HSPA1A:COL18A1->HSPA1A:ITGB5	-0.0125945801104222	0.0049071265454319	-2.56658963118578	0.0102704078161656	HSPA1A	COL18A1	HSPA1A	ITGB5	COL18A1->ITGB5	HSPA1A->HSPA1A	0.8997659888466577	dx
ERN1:COL9A2->GPNMB:CD44	-0.0125962932469865	0.0207725727641731	-0.606390618532894	0.544255396671169	ERN1	COL9A2	GPNMB	CD44	COL9A2->CD44	ERN1->GPNMB	0.9078974328716168	dx
GPNMB:ADAM9->MKI67:ITGA6	-0.0125964257855481	0.0084273494453283	-1.49470789923526	0.134990691829548	GPNMB	ADAM9	MKI67	ITGA6	ADAM9->ITGA6	GPNMB->MKI67	0.8364725860324745	dx
PICALM:LRPAP1->CD163:LRP8	-0.0125964916369602	0.0076901416430882	-1.63800515277656	0.101420618892855	PICALM	LRPAP1	CD163	LRP8	LRPAP1->LRP8	PICALM->CD163	0.4199142549329627	dx
MKI67:APOE->TMEM163:SORL1	-0.0125968308247055	0.0560651283546262	-0.22468210087788	0.822226590047279	MKI67	APOE	TMEM163	SORL1	APOE->SORL1	MKI67->TMEM163	0.9302322375567854	dx
PICALM:CALM1->AIF1:OPRM1	-0.0126012988641266	0.0261075118360398	-0.482669468590693	0.629330445032382	PICALM	CALM1	AIF1	OPRM1	CALM1->OPRM1	PICALM->AIF1	0.8877627190380749	dx
MKI67:SEMA4A->MKI67:NRP1_PLXNA3	-0.012605586224987	0.0098581121205992	-1.27870185191409	0.201002067310935	MKI67	SEMA4A	MKI67	NRP1_PLXNA3	SEMA4A->NRP1_PLXNA3	MKI67->MKI67	0.8831825661006574	dx
MKI67:RTN4->GPNMB:RTN4RL1	-0.0126061319825554	0.0069703586077378	-1.80853420777538	0.0705233977665118	MKI67	RTN4	GPNMB	RTN4RL1	RTN4->RTN4RL1	MKI67->GPNMB	0.615887698244427	dx
CCL3:GNAI2->CCL3:TBXA2R	-0.0126096077317146	0.0068183349250098	-1.84936760519964	0.0644047498273491	CCL3	GNAI2	CCL3	TBXA2R	GNAI2->TBXA2R	CCL3->CCL3	0.5845769730166452	dx
HSPA1A:ADAM10->CD163:TSPAN15	-0.0126098455087917	0.0119499609688808	-1.05522064395267	0.2913244247301	HSPA1A	ADAM10	CD163	TSPAN15	ADAM10->TSPAN15	HSPA1A->CD163	0.9456236869581376	dx
CCL3:PLAT->TMEM163:LRP1	-0.0126122236726137	0.0075941837417959	-1.66077410047376	0.096758824650943	CCL3	PLAT	TMEM163	LRP1	PLAT->LRP1	CCL3->TMEM163	0.8083586292002372	dx
IFI44L:HLA-A->MKI67:APLP2	-0.0126126791414759	0.0066149018776634	-1.90670691338069	0.0565585512439909	IFI44L	HLA-A	MKI67	APLP2	HLA-A->APLP2	IFI44L->MKI67	0.3794741785988086	dx
HIST:TGFB1->CCL3:CXCR4	-0.012619563053647	0.006960485358257	-1.81302917887425	0.0698273210266134	HIST	TGFB1	CCL3	CXCR4	TGFB1->CXCR4	HIST->CCL3	0.7891986107855976	dx
ERN1:CALM1->CD163:INSR	-0.012622860367958	0.0091178837255952	-1.38440681498534	0.166233923373174	ERN1	CALM1	CD163	INSR	CALM1->INSR	ERN1->CD163	0.8418597797700779	dx
FRMD4A:MFNG->CCL3:NOTCH2	-0.0126241523181323	0.0503218399030015	-0.250868258045933	0.801915966180762	FRMD4A	MFNG	CCL3	NOTCH2	MFNG->NOTCH2	FRMD4A->CCL3	0.9067208251271586	dx
ERN1:B2M->FRMD4A:LILRB1	-0.012625838419264	0.0128432287294486	-0.98307354678764	0.325571242614584	ERN1	B2M	FRMD4A	LILRB1	B2M->LILRB1	ERN1->FRMD4A	0.9161805967259942	dx
FRMD4A:WNT5A->CCL3:ADRB2	-0.0126278811624999	0.0059838534130386	-2.11032595400551	0.0348302895336766	FRMD4A	WNT5A	CCL3	ADRB2	WNT5A->ADRB2	FRMD4A->CCL3	0.5102196477818668	dx
CCL3:SEMA4A->AIF1:PLXNB2	-0.0126287148611059	0.026611952741785	-0.474550476759145	0.635107411802847	CCL3	SEMA4A	AIF1	PLXNB2	SEMA4A->PLXNB2	CCL3->AIF1	0.9147106744794544	dx
ERN1:FAM3C->FRMD4A:LAMP1	-0.0126303910623353	0.0162782047946962	-0.7759081066759	0.437803245723853	ERN1	FAM3C	FRMD4A	LAMP1	FAM3C->LAMP1	ERN1->FRMD4A	0.9161805967259942	dx
MKI67:C3->FRMD4A:CD81	-0.0126316548071872	0.0359613205596678	-0.351256700549371	0.725395775781775	MKI67	C3	FRMD4A	CD81	C3->CD81	MKI67->FRMD4A	0.8829982893559686	dx
CCL3:LGALS1->GPNMB:PTPRC	-0.0126317167400332	0.0155049817458055	-0.814687624088971	0.415251139206276	CCL3	LGALS1	GPNMB	PTPRC	LGALS1->PTPRC	CCL3->GPNMB	0.9260795049047068	dx
GPNMB:C3->ERN1:NRP1	-0.0126331588646143	0.0107980928194728	-1.16994353316098	0.242023693378131	GPNMB	C3	ERN1	NRP1	C3->NRP1	GPNMB->ERN1	0.8841273318008603	dx
HIF1A:WNT5A->TMEM163:FZD5	-0.0126333116199999	0.0083251693852672	-1.51748403370105	0.129144521605268	HIF1A	WNT5A	TMEM163	FZD5	WNT5A->FZD5	HIF1A->TMEM163	0.6984387089755874	dx
IFI44L:APOE->FRMD4A:LRP8	-0.0126337972119679	0.0103136825754855	-1.22495501674611	0.220592169592976	IFI44L	APOE	FRMD4A	LRP8	APOE->LRP8	IFI44L->FRMD4A	0.8237793252036791	dx
CCL3:LGALS1->TMEM163:PTPRC	-0.0126405238244211	0.0138459492222773	-0.912940212440132	0.361273986825376	CCL3	LGALS1	TMEM163	PTPRC	LGALS1->PTPRC	CCL3->TMEM163	0.8937448672853878	dx
ERN1:C3->CD163:CD81	-0.0126414146543796	0.0107659742329742	-1.1742007161471	0.240314639264443	ERN1	C3	CD163	CD81	C3->CD81	ERN1->CD163	0.8786952046769895	dx
AIF1:LGALS9->FRMD4A:HAVCR2	-0.0126417755126093	0.0086439428590836	-1.46250105058532	0.14360395666832	AIF1	LGALS9	FRMD4A	HAVCR2	LGALS9->HAVCR2	AIF1->FRMD4A	0.715954024055423	dx
PICALM:BSG->CCL3:SLC16A7	-0.0126430612428652	0.0068358783052518	-1.84951526026316	0.064383446340851	PICALM	BSG	CCL3	SLC16A7	BSG->SLC16A7	PICALM->CCL3	0.4969071000858792	dx
AIF1:APOC1->GPNMB:VLDLR	-0.0126470089725412	0.0058090545145431	-2.17712003577846	0.0294716125182522	AIF1	APOC1	GPNMB	VLDLR	APOC1->VLDLR	AIF1->GPNMB	0.453849021452671	dx
GPNMB:QDPR->ERN1:DYSF	-0.0126493322584236	0.0278198796407847	-0.454686807482781	0.649334573221131	GPNMB	QDPR	ERN1	DYSF	QDPR->DYSF	GPNMB->ERN1	0.8841273318008603	dx
HIF1A:CXCL12->MKI67:ITGA4	-0.0126497975878033	0.0163265469234025	-0.774799328183172	0.438458246332402	HIF1A	CXCL12	MKI67	ITGA4	CXCL12->ITGA4	HIF1A->MKI67	0.8280850695717482	dx
HSPA1A:SERPINF1->GPNMB:PLXDC2	-0.0126502707722033	0.0125821848080596	-1.00541129900588	0.314698841371015	HSPA1A	SERPINF1	GPNMB	PLXDC2	SERPINF1->PLXDC2	HSPA1A->GPNMB	0.825035936737584	dx
HIST:C1QA->ERN1:CD93	-0.0126561203500903	0.0161862648686961	-0.781904933149029	0.434270445635056	HIST	C1QA	ERN1	CD93	C1QA->CD93	HIST->ERN1	0.8883860009859449	dx
CCL3:TGFB1->HIST:ITGB5	-0.0126667316976501	0.0095999772642053	-1.31945434338469	0.1870172642053	CCL3	TGFB1	HIST	ITGB5	TGFB1->ITGB5	CCL3->HIST	0.8631871305449238	dx
CD163:ADAM9->AIF1:ITGB1	-0.0126679324141152	0.0225408299551893	-0.56199937798647	0.574116442904165	CD163	ADAM9	AIF1	ITGB1	ADAM9->ITGB1	CD163->AIF1	0.8548353978204204	dx
TMEM163:VEGFA->AIF1:ITGAV	-0.0126696957635437	0.0053234220557338	-2.37999084628226	0.0173130681154165	TMEM163	VEGFA	AIF1	ITGAV	VEGFA->ITGAV	TMEM163->AIF1	0.8728557073457561	dx
HIST:ENTPD1->FRMD4A:TMIGD3	-0.012669861678527	0.0608634483446821	-0.208168646751248	0.835097288582788	HIST	ENTPD1	FRMD4A	TMIGD3	ENTPD1->TMIGD3	HIST->FRMD4A	0.9696785218269252	dx
FRMD4A:APP->FRMD4A:TSPAN15	-0.012674982617566	0.010303045974346	-1.23021702990805	0.218615844327443	FRMD4A	APP	FRMD4A	TSPAN15	APP->TSPAN15	FRMD4A->FRMD4A	0.8456294573153749	dx
CCL3:PLAT->HIST:ITGAM	-0.0126791664183377	0.0098092707143997	-1.29256973199089	0.196159913788981	CCL3	PLAT	HIST	ITGAM	PLAT->ITGAM	CCL3->HIST	0.8631871305449238	dx
CCL3:ENTPD1->IFI44L:TMIGD3	-0.0126799949773575	0.0156750377546844	-0.80892915065344	0.418555900214083	CCL3	ENTPD1	IFI44L	TMIGD3	ENTPD1->TMIGD3	CCL3->IFI44L	0.899312143608156	dx
AIF1:APP->FRMD4A:LRP6	-0.0126832721353158	0.0079782550030148	-1.58973010144738	0.111895655498367	AIF1	APP	FRMD4A	LRP6	APP->LRP6	AIF1->FRMD4A	0.7088504471083007	dx
HIST:SPTAN1->TMEM163:PTPRA	-0.0126833341620196	0.0089983158105763	-1.40952311843867	0.158680542413976	HIST	SPTAN1	TMEM163	PTPRA	SPTAN1->PTPRA	HIST->TMEM163	0.8515815416839086	dx
CD163:IL16->PICALM:CD9	-0.0126845907787082	0.0112590287071377	-1.12661501348395	0.259905288624727	CD163	IL16	PICALM	CD9	IL16->CD9	CD163->PICALM	0.6651339644374734	dx
TMEM163:PDGFB->HSPA1A:LRP1	-0.0126860384285092	0.0114449362154828	-1.10844116469146	0.267671335276122	TMEM163	PDGFB	HSPA1A	LRP1	PDGFB->LRP1	TMEM163->HSPA1A	0.9052370781844088	dx
ERN1:LRPAP1->HSPA1A:LRP8	-0.0126865948873968	0.0114487479481179	-1.10812072594212	0.26780968109298	ERN1	LRPAP1	HSPA1A	LRP8	LRPAP1->LRP8	ERN1->HSPA1A	0.8358908228053616	dx
MKI67:TNF->FRMD4A:NOTCH1	-0.0126867314650767	0.0206529544714169	-0.614281674935891	0.53902920976785	MKI67	TNF	FRMD4A	NOTCH1	TNF->NOTCH1	MKI67->FRMD4A	0.8387136616068765	dx
TMEM163:POMC->FRMD4A:OPRM1	-0.0126941317254206	0.0074574046117653	-1.70221845082583	0.0887144252335457	TMEM163	POMC	FRMD4A	OPRM1	POMC->OPRM1	TMEM163->FRMD4A	0.5959904559611465	dx
HSPA1A:TIMP2->CCL3:ITGB1	-0.0126961669103036	0.0136689938060614	-0.928829662990529	0.352977369206251	HSPA1A	TIMP2	CCL3	ITGB1	TIMP2->ITGB1	HSPA1A->CCL3	0.9942377436612062	dx
TMEM163:POMC->TMEM163:GPR84	-0.0126978439338865	0.0068828085739427	-1.84486373512676	0.0650573631891782	TMEM163	POMC	TMEM163	GPR84	POMC->GPR84	TMEM163->TMEM163	0.8044618091493605	dx
HSPA1A:SEMA4A->CCL3:NRP1_PLXNA1	-0.0127000162978899	0.0160580665087605	-0.790880788229477	0.429013560329374	HSPA1A	SEMA4A	CCL3	NRP1_PLXNA1	SEMA4A->NRP1_PLXNA1	HSPA1A->CCL3	0.9942377436612062	dx
TMEM163:IL16->CD163:CD9	-0.0127045585466492	0.0081658530521507	-1.55581523026587	0.119752035430225	TMEM163	IL16	CD163	CD9	IL16->CD9	TMEM163->CD163	0.880937998533874	dx
CD163:TNF->ERN1:TNFRSF1B	-0.0127069160620124	0.0243421942107993	-0.522011941568317	0.601662016184454	CD163	TNF	ERN1	TNFRSF1B	TNF->TNFRSF1B	CD163->ERN1	0.950792113485888	dx
GPNMB:LY86->GPNMB:CD180	-0.0127072035916905	0.0094495301072201	-1.34474449496502	0.178707760295444	GPNMB	LY86	GPNMB	CD180	LY86->CD180	GPNMB->GPNMB	0.4733340678095544	dx
CD163:CALCB->AIF1:ADRB2	-0.0127111628591149	0.0064753542130262	-1.96300656936177	0.0496454107053519	CD163	CALCB	AIF1	ADRB2	CALCB->ADRB2	CD163->AIF1	0.7162198577783698	dx
CD163:CALM1->HSPA1A:PTPRA	-0.0127123941205144	0.0169959516814937	-0.747966007361419	0.45448066140645	CD163	CALM1	HSPA1A	PTPRA	CALM1->PTPRA	CD163->HSPA1A	0.9412009451209022	dx
HSPA1A:HLA-DRB1->HSPA1A:CD4	-0.0127168433500469	0.0135803640228757	-0.936414026061876	0.349060059103636	HSPA1A	HLA-DRB1	HSPA1A	CD4	HLA-DRB1->CD4	HSPA1A->HSPA1A	0.8997659888466577	dx
PICALM:MTMR4->HSPA1A:SMAD3	-0.012717462115858	0.0049425575602185	-2.57305291054532	0.0100805795448689	PICALM	MTMR4	HSPA1A	SMAD3	MTMR4->SMAD3	PICALM->HSPA1A	0.8321748537818846	dx
HIF1A:CALM3->HIF1A:TRPC5	-0.0127185778826908	0.007663603621787	-1.65960800041026	0.0969933378250485	HIF1A	CALM3	HIF1A	TRPC5	CALM3->TRPC5	HIF1A->HIF1A	0.6172823847385527	dx
CCL3:ADAM17->TMEM163:IL6R	-0.0127282730205285	0.0183922145457105	-0.692046789085388	0.488907946162626	CCL3	ADAM17	TMEM163	IL6R	ADAM17->IL6R	CCL3->TMEM163	0.8937448672853878	dx
HIF1A:GDF11->CCL3:BMPR2	-0.0127289268636491	0.0119835493581868	-1.06220006136605	0.288144872001807	HIF1A	GDF11	CCL3	BMPR2	GDF11->BMPR2	HIF1A->CCL3	0.8834567798715716	dx
CCL3:LRPAP1->MKI67:SORL1	-0.0127294780426051	0.0227926988099553	-0.558489284166961	0.576510319853476	CCL3	LRPAP1	MKI67	SORL1	LRPAP1->SORL1	CCL3->MKI67	0.912971097677713	dx
AIF1:ARF6->MKI67:SMAP1	-0.0127305051593084	0.0086638954145868	-1.46937428836858	0.141731297245435	AIF1	ARF6	MKI67	SMAP1	ARF6->SMAP1	AIF1->MKI67	0.6661878304279312	dx
PICALM:CALM3->TMEM163:INSR	-0.0127340153612215	0.0047460275867555	-2.68308920006228	0.0072945531304587	PICALM	CALM3	TMEM163	INSR	CALM3->INSR	PICALM->TMEM163	0.5517359502069277	dx
GPNMB:ENTPD1->CCL3:TMIGD3	-0.0127359629130059	0.013324045956028	-0.955863028019955	0.339141440137284	GPNMB	ENTPD1	CCL3	TMIGD3	ENTPD1->TMIGD3	GPNMB->CCL3	0.9309482710338156	dx
ERN1:TGFB1->IFI44L:ITGB5	-0.012736185314146	0.0058874328737936	-2.16328331671308	0.0305193954553252	ERN1	TGFB1	IFI44L	ITGB5	TGFB1->ITGB5	ERN1->IFI44L	0.32056154472097	dx
TMEM163:NECTIN3->HIST:CADM1	-0.0127365953848661	0.0057723122368305	-2.20649799634876	0.0273491503711398	TMEM163	NECTIN3	HIST	CADM1	NECTIN3->CADM1	TMEM163->HIST	0.8843052244979644	dx
HSPA1A:BSG->CD163:SLC16A7	-0.0127374110225704	0.0064041504157021	-1.98893064587302	0.0467088586076363	HSPA1A	BSG	CD163	SLC16A7	BSG->SLC16A7	HSPA1A->CD163	0.9456236869581376	dx
TMEM163:SHANK2->GPNMB:CFTR	-0.012738121330131	0.0062389008676188	-2.0417252334052	0.0411787942948821	TMEM163	SHANK2	GPNMB	CFTR	SHANK2->CFTR	TMEM163->GPNMB	0.609472500915637	dx
ERN1:MAML2->TMEM163:NOTCH2	-0.0127398106026769	0.0044908996086948	-2.83680592147089	0.0045567301339393	ERN1	MAML2	TMEM163	NOTCH2	MAML2->NOTCH2	ERN1->TMEM163	0.1066274851341796	dx
PICALM:HRAS->MKI67:INSR	-0.012742824071081	0.0081654024839825	-1.56058738023969	0.118621138252678	PICALM	HRAS	MKI67	INSR	HRAS->INSR	PICALM->MKI67	0.8511785330085762	dx
CD163:A2M->MKI67:LRP1	-0.0127444971108776	0.0312100594592945	-0.408345813230493	0.683019809321814	CD163	A2M	MKI67	LRP1	A2M->LRP1	CD163->MKI67	0.9122955560410984	dx
MKI67:LGALS9->CD163:PTPRC	-0.012744812596452	0.024935348555662	-0.511114274901847	0.609271040829185	MKI67	LGALS9	CD163	PTPRC	LGALS9->PTPRC	MKI67->CD163	0.8483055821625378	dx
CCL3:CD14->CD163:ITGB1	-0.0127457475457354	0.0134343607317266	-0.948742392753756	0.342751647344231	CCL3	CD14	CD163	ITGB1	CD14->ITGB1	CCL3->CD163	0.787186982861309	dx
MKI67:CXCL12->HIST:ITGAV	-0.0127484911306343	0.0071735286930497	-1.77715761323796	0.075542311187696	MKI67	CXCL12	HIST	ITGAV	CXCL12->ITGAV	MKI67->HIST	0.6894952766586071	dx
AIF1:C3->CCL3:CD46	-0.0127499286606992	0.015485339963025	-0.823354778851656	0.410306270968076	AIF1	C3	CCL3	CD46	C3->CD46	AIF1->CCL3	0.9135892667968628	dx
FRMD4A:TNFSF13B->AIF1:TFRC	-0.0127499905614677	0.0090450018811313	-1.40961723712467	0.158652734484653	FRMD4A	TNFSF13B	AIF1	TFRC	TNFSF13B->TFRC	FRMD4A->AIF1	0.5939085352381352	dx
TMEM163:HMGB1->CD163:HAVCR2	-0.0127504451494491	0.0223082865401042	-0.571556453989746	0.567622503880338	TMEM163	HMGB1	CD163	HAVCR2	HMGB1->HAVCR2	TMEM163->CD163	0.8895612106150871	dx
HIF1A:ADM->MKI67:ADRB2	-0.0127542730887949	0.0058062363097939	-2.19665070594543	0.0280454019012146	HIF1A	ADM	MKI67	ADRB2	ADM->ADRB2	HIF1A->MKI67	0.8280850695717482	dx
FRMD4A:ITGB2->IFI44L:CD226	-0.0127577097568933	0.0066667376286871	-1.91363609421143	0.0556666697777797	FRMD4A	ITGB2	IFI44L	CD226	ITGB2->CD226	FRMD4A->IFI44L	0.5317573483490369	dx
HIST:C3->HIF1A:C5AR2	-0.0127585499860589	0.0341083164639823	-0.374059798569408	0.708359827215451	HIST	C3	HIF1A	C5AR2	C3->C5AR2	HIST->HIF1A	0.9213330434586324	dx
AIF1:ALCAM->CCL3:NRP1	-0.0127598019346577	0.0070877424023425	-1.80026321645671	0.0718190861087411	AIF1	ALCAM	CCL3	NRP1	ALCAM->NRP1	AIF1->CCL3	0.7097816215135957	dx
PICALM:GNAI2->CD163:FPR1	-0.0127603193694756	0.012078678390707	-1.0564334074242	0.290770249910612	PICALM	GNAI2	CD163	FPR1	GNAI2->FPR1	PICALM->CD163	0.6203098664759723	dx
HSPA1A:APOE->CD163:SORL1	-0.0127623773551638	0.0356774912888488	-0.357715099748415	0.720556531897962	HSPA1A	APOE	CD163	SORL1	APOE->SORL1	HSPA1A->CD163	0.9811713734937813	dx
PICALM:GSTP1->MKI67:TRAF2	-0.0127634678633351	0.0055455547855412	-2.30156735564362	0.0213595828556187	PICALM	GSTP1	MKI67	TRAF2	GSTP1->TRAF2	PICALM->MKI67	0.8511785330085762	dx
MKI67:WNT5B->MKI67:FZD6_LRP6	-0.0127640073249801	0.0063806257909834	-2.00043189227884	0.0454536474708522	MKI67	WNT5B	MKI67	FZD6_LRP6	WNT5B->FZD6_LRP6	MKI67->MKI67	0.8254697187435931	dx
CD163:ADAM10->HIST:TREM2	-0.0127657921971812	0.0103819038075346	-1.22961957978425	0.218839594458345	CD163	ADAM10	HIST	TREM2	ADAM10->TREM2	CD163->HIST	0.6765613688184917	dx
AIF1:LGALS1->MKI67:PTPRC	-0.012765967990766	0.0071091168589515	-1.7957178428839	0.0725394026777162	AIF1	LGALS1	MKI67	PTPRC	LGALS1->PTPRC	AIF1->MKI67	0.6277097682572685	dx
CCL3:TNFSF13B->CD163:TFRC	-0.0127674208660586	0.0089452998586611	-1.42727701338003	0.15350006359654	CCL3	TNFSF13B	CD163	TFRC	TNFSF13B->TFRC	CCL3->CD163	0.6313761162497826	dx
FRMD4A:GAS6->FRMD4A:AXL	-0.0127676020516835	0.0342482057462865	-0.372796231903854	0.709300107529147	FRMD4A	GAS6	FRMD4A	AXL	GAS6->AXL	FRMD4A->FRMD4A	0.9356724822724918	dx
PICALM:HLA-A->MKI67:APLP2	-0.0127683258394547	0.0119550044589318	-1.06803187596599	0.285506133326122	PICALM	HLA-A	MKI67	APLP2	HLA-A->APLP2	PICALM->MKI67	0.8511785330085762	dx
HIST:CCL3->IFI44L:CCR1	-0.0127693994520621	0.0093615463656248	-1.36402672735252	0.172559153916545	HIST	CCL3	IFI44L	CCR1	CCL3->CCR1	HIST->IFI44L	0.866304563175241	dx
FRMD4A:IL1B->AIF1:ADRB2	-0.0127738552460597	0.0262910402502737	-0.485863439577166	0.627063991501285	FRMD4A	IL1B	AIF1	ADRB2	IL1B->ADRB2	FRMD4A->AIF1	0.8709138087583487	dx
GPNMB:LGALS9->HIF1A:LRP1	-0.0127744050744935	0.015934698265815	-0.801672228830257	0.422742584259182	GPNMB	LGALS9	HIF1A	LRP1	LGALS9->LRP1	GPNMB->HIF1A	0.7307094318862838	dx
PICALM:F8->IFI44L:LRP1	-0.0127747198786609	0.0068411993905524	-1.86732167115354	0.0618566808541816	PICALM	F8	IFI44L	LRP1	F8->LRP1	PICALM->IFI44L	0.6080380118006787	dx
HSPA1A:PLAT->FRMD4A:LRP1	-0.0127750199753532	0.011600538407648	-1.10124371183763	0.270790601876194	HSPA1A	PLAT	FRMD4A	LRP1	PLAT->LRP1	HSPA1A->FRMD4A	0.9814090404282488	dx
CCL3:GAS6->AIF1:MERTK	-0.0127759700156089	0.0200646099132832	-0.636741510092896	0.524293230297209	CCL3	GAS6	AIF1	MERTK	GAS6->MERTK	CCL3->AIF1	0.895365679454175	dx
IFI44L:GRN->CD163:TNFRSF1A	-0.0127772234021285	0.0094246009469759	-1.35573097195466	0.175184781182318	IFI44L	GRN	CD163	TNFRSF1A	GRN->TNFRSF1A	IFI44L->CD163	0.8224641850554989	dx
HSPA1A:TLN1->MKI67:ITGB5	-0.0127804632569975	0.005708615398024	-2.23880264580819	0.0251687600594432	HSPA1A	TLN1	MKI67	ITGB5	TLN1->ITGB5	HSPA1A->MKI67	0.7663482559830873	dx
HIST:SPP1->IFI44L:ITGA9_ITGB1	-0.0127805755353533	0.0381087635805399	-0.335371036332432	0.737345213767095	HIST	SPP1	IFI44L	ITGA9_ITGB1	SPP1->ITGA9_ITGB1	HIST->IFI44L	0.8835972383220021	dx
CD163:THBS1->FRMD4A:LRP1	-0.0127830416924845	0.0139549784791566	-0.916020165246223	0.359656318432393	CD163	THBS1	FRMD4A	LRP1	THBS1->LRP1	CD163->FRMD4A	0.931160000107884	dx
HSPA1A:APP->CCL3:NCSTN	-0.0127836337291249	0.0075085129532277	-1.7025519978133	0.0886519397243142	HSPA1A	APP	CCL3	NCSTN	APP->NCSTN	HSPA1A->CCL3	0.8211385293310662	dx
CD163:COPA->CD163:P2RY6	-0.0127930394733968	0.0132029568350084	-0.968952609121261	0.332568834868586	CD163	COPA	CD163	P2RY6	COPA->P2RY6	CD163->CD163	0.806570174119385	dx
MKI67:CXCL12->CCL3:ITGB1	-0.0127950079518749	0.0190259276249775	-0.672503764551141	0.501263044345423	MKI67	CXCL12	CCL3	ITGB1	CXCL12->ITGB1	MKI67->CCL3	0.962319801214024	dx
ERN1:CALM1->IFI44L:PDE1B	-0.0127966670557873	0.0114228907672968	-1.12026520400804	0.262600765285822	ERN1	CALM1	IFI44L	PDE1B	CALM1->PDE1B	ERN1->IFI44L	0.6456424830711563	dx
IFI44L:PLAT->HIF1A:LRP1	-0.0127998791404261	0.0089984228159865	-1.42245806872799	0.154893315956988	IFI44L	PLAT	HIF1A	LRP1	PLAT->LRP1	IFI44L->HIF1A	0.6853436178374399	dx
AIF1:ADAM17->CCL3:ERBB4	-0.0128001843072661	0.0083657577452231	-1.53006872743536	0.125999718024126	AIF1	ADAM17	CCL3	ERBB4	ADAM17->ERBB4	AIF1->CCL3	0.7250071896095277	dx
CCL3:VEGFB->CCL3:ADRB2	-0.0128022541022189	0.0065528147889112	-1.95370302909872	0.0507363478729037	CCL3	VEGFB	CCL3	ADRB2	VEGFB->ADRB2	CCL3->CCL3	0.5845769730166452	dx
HIST:CALR->TMEM163:LRP1	-0.0128022828715988	0.011794898879895	-1.08540844664815	0.277740792989769	HIST	CALR	TMEM163	LRP1	CALR->LRP1	HIST->TMEM163	0.8515815416839086	dx
MKI67:F13A1->CD163:ITGA9	-0.0128028102249412	0.0087556051791337	-1.46224161128835	0.143675012536824	MKI67	F13A1	CD163	ITGA9	F13A1->ITGA9	MKI67->CD163	0.8387185245098341	dx
AIF1:RTN4->HIST:RTN4RL1	-0.0128035028810636	0.0060031956421897	-2.13278121257319	0.032942678138403	AIF1	RTN4	HIST	RTN4RL1	RTN4->RTN4RL1	AIF1->HIST	0.5689474828191171	dx
MKI67:GNAS->TMEM163:ADCY7	-0.0128039883139192	0.0349424467317907	-0.366430788667986	0.714043648903953	MKI67	GNAS	TMEM163	ADCY7	GNAS->ADCY7	MKI67->TMEM163	0.8953685425362718	dx
HSPA1A:C3->GPNMB:CD81	-0.0128114098263403	0.0258924804510657	-0.494792681240124	0.620746471087133	HSPA1A	C3	GPNMB	CD81	C3->CD81	HSPA1A->GPNMB	0.849467847565164	dx
HIST:TNFSF13B->CCL3:TFRC	-0.0128145004009358	0.0090194351434193	-1.42076529152552	0.155385004099551	HIST	TNFSF13B	CCL3	TFRC	TNFSF13B->TFRC	HIST->CCL3	0.8425533846828417	dx
TMEM163:GNAS->HIF1A:ADRB2	-0.0128156117700013	0.045085795614035	-0.284249431455344	0.776219236203679	TMEM163	GNAS	HIF1A	ADRB2	GNAS->ADRB2	TMEM163->HIF1A	0.8964367469732737	dx
CCL3:CD99->FRMD4A:CD99L2	-0.012819728720427	0.0114728629766904	-1.1173957839881	0.263825136995407	CCL3	CD99	FRMD4A	CD99L2	CD99->CD99L2	CCL3->FRMD4A	0.6963456676857434	dx
AIF1:LGALS9->CD163:LRP1	-0.0128268748310687	0.0172414701456922	-0.743954820713104	0.456903808143724	AIF1	LGALS9	CD163	LRP1	LGALS9->LRP1	AIF1->CD163	0.8167155100977573	dx
FRMD4A:VCL->FRMD4A:ITGB5	-0.0128271882394564	0.0161215562269599	-0.795654467774372	0.426232898601126	FRMD4A	VCL	FRMD4A	ITGB5	VCL->ITGB5	FRMD4A->FRMD4A	0.8677326891158832	dx
FRMD4A:WNT5A->FRMD4A:FZD3	-0.0128300673589954	0.009997085277411	-1.28338080580203	0.19935869511831	FRMD4A	WNT5A	FRMD4A	FZD3	WNT5A->FZD3	FRMD4A->FRMD4A	0.8431822700556245	dx
CCL3:IRAK4->ERN1:TLR7	-0.0128313217792216	0.0203321961433535	-0.631083906959854	0.527985663024026	CCL3	IRAK4	ERN1	TLR7	IRAK4->TLR7	CCL3->ERN1	0.9217351491526254	dx
HIST:CCL4->FRMD4A:CCR1	-0.0128318180684972	0.0221115201957092	-0.580322743751795	0.561696992730112	HIST	CCL4	FRMD4A	CCR1	CCL4->CCR1	HIST->FRMD4A	0.8934200463257164	dx
ERN1:LGALS9->CCL3:MRC2	-0.0128326909377026	0.0246177613678519	-0.521277737075666	0.60217330751793	ERN1	LGALS9	CCL3	MRC2	LGALS9->MRC2	ERN1->CCL3	0.9165343851381872	dx
ERN1:PLAU->PICALM:IGF2R	-0.0128371074728202	0.0116612748637979	-1.10083225228424	0.270969671923405	ERN1	PLAU	PICALM	IGF2R	PLAU->IGF2R	ERN1->PICALM	0.8851570706166523	dx
CD163:LGALS9->IFI44L:MRC2	-0.0128371300308106	0.0059364881845028	-2.16241145132264	0.0305864756878816	CD163	LGALS9	IFI44L	MRC2	LGALS9->MRC2	CD163->IFI44L	0.8390388878914129	dx
CD163:APP->HIST:APLP2	-0.0128423841244722	0.0353364949764927	-0.363431181644231	0.716282812269159	CD163	APP	HIST	APLP2	APP->APLP2	CD163->HIST	0.898637936594316	dx
HSPA1A:ADAM10->PICALM:TSPAN14	-0.0128458845547896	0.0472817923548395	-0.271687766368586	0.785862108617116	HSPA1A	ADAM10	PICALM	TSPAN14	ADAM10->TSPAN14	HSPA1A->PICALM	0.9455345021488132	dx
HIF1A:CALM3->HSPA1A:KCNQ1	-0.0128492899411883	0.0079563174420089	-1.61497954736506	0.106315124095782	HIF1A	CALM3	HSPA1A	KCNQ1	CALM3->KCNQ1	HIF1A->HSPA1A	0.8213222882109521	dx
TMEM163:HLA-DMB->PICALM:CD4	-0.0128583061073443	0.0115536897836838	-1.11291772135884	0.265743768288068	TMEM163	HLA-DMB	PICALM	CD4	HLA-DMB->CD4	TMEM163->PICALM	0.8270348680452623	dx
ERN1:C3->CCL3:CD81	-0.012858507501945	0.0109730779111487	-1.17182322098348	0.241268037752466	ERN1	C3	CCL3	CD81	C3->CD81	ERN1->CCL3	0.9165343851381872	dx
HIST:ADAM9->TMEM163:ITGA6	-0.0128603329887206	0.0082026581305592	-1.56782506158692	0.11692196441768	HIST	ADAM9	TMEM163	ITGA6	ADAM9->ITGA6	HIST->TMEM163	0.8515815416839086	dx
ERN1:HGF->CD163:CD44	-0.0128608549230342	0.030557125259923	-0.42087908511151	0.673843378364076	ERN1	HGF	CD163	CD44	HGF->CD44	ERN1->CD163	0.8786952046769895	dx
AIF1:HSP90B1->CCL3:TLR1	-0.0128622847432578	0.0150954932660183	-0.852061242159752	0.394180102053406	AIF1	HSP90B1	CCL3	TLR1	HSP90B1->TLR1	AIF1->CCL3	0.9135892667968628	dx
AIF1:JAG1->IFI44L:NOTCH2	-0.0128656621576603	0.011774730721893	-1.09265022373199	0.274547402387206	AIF1	JAG1	IFI44L	NOTCH2	JAG1->NOTCH2	AIF1->IFI44L	0.8523023501522897	dx
HIF1A:THBS1->HIF1A:LRP1	-0.0128695353317669	0.011221847865936	-1.14682853354593	0.25145249396326	HIF1A	THBS1	HIF1A	LRP1	THBS1->LRP1	HIF1A->HIF1A	0.7222453192135372	dx
FRMD4A:TGFB1->AIF1:ACVR1B_TGFBR2	-0.0128736241441236	0.0059241381237847	-2.17307967422931	0.0297743212176251	FRMD4A	TGFB1	AIF1	ACVR1B_TGFBR2	TGFB1->ACVR1B_TGFBR2	FRMD4A->AIF1	0.4132098343170682	dx
MKI67:LRPAP1->FRMD4A:VLDLR	-0.0128743527221429	0.0070848085897034	-1.81717721221904	0.06918998304691	MKI67	LRPAP1	FRMD4A	VLDLR	LRPAP1->VLDLR	MKI67->FRMD4A	0.8335688813022765	dx
AIF1:GRN->TMEM163:SORT1	-0.0128778101763446	0.0081834640924717	-1.57363801329456	0.115571159820604	AIF1	GRN	TMEM163	SORT1	GRN->SORT1	AIF1->TMEM163	0.8366641599397864	dx
IFI44L:TXLNA->IFI44L:STX3	-0.0128856056938757	0.0070128785708457	-1.8374203351309	0.0661478671083811	IFI44L	TXLNA	IFI44L	STX3	TXLNA->STX3	IFI44L->IFI44L	0.742196182678129	dx
TMEM163:YBX1->PICALM:NOTCH1	-0.0128862386055096	0.006299680924136	-2.04553829958885	0.0408018173278295	TMEM163	YBX1	PICALM	NOTCH1	YBX1->NOTCH1	TMEM163->PICALM	0.741498973944871	dx
ERN1:ARF1->HSPA1A:PLD2	-0.0128923691774669	0.0242401894509643	-0.531859258094785	0.59482347692793	ERN1	ARF1	HSPA1A	PLD2	ARF1->PLD2	ERN1->HSPA1A	0.8627993804571741	dx
FRMD4A:CALM1->CCL3:KCNQ5	-0.0128940701060989	0.008670196397341	-1.48717162970532	0.136969486986597	FRMD4A	CALM1	CCL3	KCNQ5	CALM1->KCNQ5	FRMD4A->CCL3	0.5102196477818668	dx
CD163:ADAM17->MKI67:ERBB4	-0.0128968454388223	0.0207637563068228	-0.621122943664316	0.534518734310371	CD163	ADAM17	MKI67	ERBB4	ADAM17->ERBB4	CD163->MKI67	0.8763216749330983	dx
FRMD4A:GNAI2->HSPA1A:OPRM1	-0.0128998613546342	0.014614356255403	-0.882684199645475	0.377406921359611	FRMD4A	GNAI2	HSPA1A	OPRM1	GNAI2->OPRM1	FRMD4A->HSPA1A	0.9386898394528572	dx
HSPA1A:NECTIN3->HIST:PVR	-0.0128998666621065	0.0214546626537616	-0.601261687041479	0.547665703583057	HSPA1A	NECTIN3	HIST	PVR	NECTIN3->PVR	HSPA1A->HIST	0.9642312732082272	dx
TMEM163:AGTRAP->CCL3:RACK1	-0.0128998985636879	0.0144982949888867	-0.889752800144842	0.373598635825128	TMEM163	AGTRAP	CCL3	RACK1	AGTRAP->RACK1	TMEM163->CCL3	0.8709676012082868	dx
ERN1:ADAM10->HSPA1A:TSPAN14	-0.0129000406616037	0.0173063801172923	-0.74539219491164	0.456034660903617	ERN1	ADAM10	HSPA1A	TSPAN14	ADAM10->TSPAN14	ERN1->HSPA1A	0.8627993804571741	dx
HSPA1A:CD14->HIST:ITGB2	-0.0129003908643317	0.0109078631401508	-1.18266893328048	0.236940381139543	HSPA1A	CD14	HIST	ITGB2	CD14->ITGB2	HSPA1A->HIST	0.9642312732082272	dx
TMEM163:APOE->HIST:LRP5	-0.0129028754767657	0.0092156386734418	-1.40010648572301	0.161481433169526	TMEM163	APOE	HIST	LRP5	APOE->LRP5	TMEM163->HIST	0.9188319077034172	dx
FRMD4A:TNFSF8->HSPA1A:TNFRSF8	-0.0129042679031959	0.0186671328779323	-0.691282801037482	0.489387837973867	FRMD4A	TNFSF8	HSPA1A	TNFRSF8	TNFSF8->TNFRSF8	FRMD4A->HSPA1A	0.958323189023598	dx
CD163:APP->FRMD4A:RPSA	-0.0129049510917033	0.0125915981074013	-1.02488587879228	0.305417038384499	CD163	APP	FRMD4A	RPSA	APP->RPSA	CD163->FRMD4A	0.931160000107884	dx
PICALM:CD14->AIF1:ITGB2	-0.0129055838146972	0.013959297476898	-0.924515279945522	0.35521809972752	PICALM	CD14	AIF1	ITGB2	CD14->ITGB2	PICALM->AIF1	0.8376386142339762	dx
IFI44L:PLAT->AIF1:ITGAM	-0.0129075291294826	0.0091000238756965	-1.41840607297248	0.156072243600324	IFI44L	PLAT	AIF1	ITGAM	PLAT->ITGAM	IFI44L->AIF1	0.8911420712185651	dx
GPNMB:CXCL12->AIF1:CD4	-0.0129117606481992	0.0080219847213361	-1.60954690101287	0.107496808208387	GPNMB	CXCL12	AIF1	CD4	CXCL12->CD4	GPNMB->AIF1	0.5354080748115272	dx
FRMD4A:GNAI2->ERN1:OPRM1	-0.0129153042103587	0.0089697174820517	-1.43987859553012	0.149901749815296	FRMD4A	GNAI2	ERN1	OPRM1	GNAI2->OPRM1	FRMD4A->ERN1	0.9481567180105644	dx
IFI44L:NECTIN3->GPNMB:CADM1	-0.0129204376540073	0.0071383510854771	-1.81000310846209	0.0702953051222375	IFI44L	NECTIN3	GPNMB	CADM1	NECTIN3->CADM1	IFI44L->GPNMB	0.7790287391226121	dx
TMEM163:LTB->HSPA1A:CD40	-0.0129210755097198	0.0459025603788709	-0.281489211126171	0.778335201968767	TMEM163	LTB	HSPA1A	CD40	LTB->CD40	TMEM163->HSPA1A	0.9596145689881151	dx
FRMD4A:IGF1->FRMD4A:IGF1R	-0.0129215750700115	0.0114563549659703	-1.1278958367119	0.259363912343488	FRMD4A	IGF1	FRMD4A	IGF1R	IGF1->IGF1R	FRMD4A->FRMD4A	0.8456294573153749	dx
CCL3:MMP9->HIF1A:EPHB2	-0.0129224369868547	0.0081372226088418	-1.58806482359389	0.112271681584044	CCL3	MMP9	HIF1A	EPHB2	MMP9->EPHB2	CCL3->HIF1A	0.7141114925845528	dx
HIST:GNAI2->MKI67:OPRM1	-0.0129235708032926	0.0121755104372046	-1.06143975400014	0.288490098484284	HIST	GNAI2	MKI67	OPRM1	GNAI2->OPRM1	HIST->MKI67	0.8918353170981901	dx
CD163:GRN->MKI67:SORT1	-0.0129257950708371	0.0066376244027721	-1.94735258979684	0.0514924778305987	CD163	GRN	MKI67	SORT1	GRN->SORT1	CD163->MKI67	0.7177463417282006	dx
MKI67:TLN1->MKI67:ITGB5	-0.0129276380611117	0.0085462645349098	-1.51266532978296	0.130364690454662	MKI67	TLN1	MKI67	ITGB5	TLN1->ITGB5	MKI67->MKI67	0.8831825661006574	dx
MKI67:HLA-C->CD163:LILRB1	-0.0129284176681222	0.007161292441724	-1.80531905006379	0.071024770293777	MKI67	HLA-C	CD163	LILRB1	HLA-C->LILRB1	MKI67->CD163	0.8387185245098341	dx
FRMD4A:IGSF11->HIST:VSIR	-0.0129285036336132	0.0090033158122813	-1.43597135801651	0.15101049156452	FRMD4A	IGSF11	HIST	VSIR	IGSF11->VSIR	FRMD4A->HIST	0.805641579002808	dx
ERN1:CCL4->ERN1:CCR1	-0.0129287919821195	0.0093127191347677	-1.38829398750486	0.165047542316198	ERN1	CCL4	ERN1	CCR1	CCL4->CCR1	ERN1->ERN1	0.8925812016364018	dx
HIF1A:AGTRAP->CCL3:RACK1	-0.0129290328918124	0.0231015338960816	-0.5596612307205	0.575710531285597	HIF1A	AGTRAP	CCL3	RACK1	AGTRAP->RACK1	HIF1A->CCL3	0.8946298073806334	dx
MKI67:HBEGF->HIF1A:CD82	-0.01292905851485	0.0126828106564827	-1.0194158743702	0.308005572976015	MKI67	HBEGF	HIF1A	CD82	HBEGF->CD82	MKI67->HIF1A	0.8641741744809034	dx
CD163:LILRB4->FRMD4A:LAIR1	-0.0129291766500313	0.0132704723824478	-0.974281568690204	0.329916753606381	CD163	LILRB4	FRMD4A	LAIR1	LILRB4->LAIR1	CD163->FRMD4A	0.931160000107884	dx
HIF1A:CALR->HIST:LRP1	-0.0129304187279979	0.0101426276234225	-1.27485886380542	0.202359201430505	HIF1A	CALR	HIST	LRP1	CALR->LRP1	HIF1A->HIST	0.7902386728097641	dx
CCL3:APP->FRMD4A:LRP1	-0.012933255048202	0.0198262761923929	-0.652329006349884	0.514188951770981	CCL3	APP	FRMD4A	LRP1	APP->LRP1	CCL3->FRMD4A	0.8355570466278441	dx
HIST:SERPINE1->HIF1A:ITGB5	-0.012936296991745	0.0208384908576462	-0.620788572460291	0.534738743074585	HIST	SERPINE1	HIF1A	ITGB5	SERPINE1->ITGB5	HIST->HIF1A	0.8675158176350106	dx
HSPA1A:TNFSF8->IFI44L:TNFRSF8	-0.0129372149504969	0.0097118125054015	-1.33211127617028	0.182823625484476	HSPA1A	TNFSF8	IFI44L	TNFRSF8	TNFSF8->TNFRSF8	HSPA1A->IFI44L	0.9239287167698116	dx
CD163:PDGFB->FRMD4A:ADGRV1	-0.0129394472712415	0.0051568126642997	-2.50919475140536	0.0121006749177112	CD163	PDGFB	FRMD4A	ADGRV1	PDGFB->ADGRV1	CD163->FRMD4A	0.7842091766598474	dx
FRMD4A:PLTP->HIF1A:ABCA1	-0.0129400923283385	0.0113439910874536	-1.14070014940775	0.253994724377195	FRMD4A	PLTP	HIF1A	ABCA1	PLTP->ABCA1	FRMD4A->HIF1A	0.85518913778265	dx
MKI67:S100A8->HSPA1A:CD69	-0.0129416393056938	0.187200260334614	-0.06913259245773	0.944884078050948	MKI67	S100A8	HSPA1A	CD69	S100A8->CD69	MKI67->HSPA1A	0.9701934729987411	dx
HIF1A:CD55->HSPA1A:ADGRE2	-0.0129432917877758	0.0103441718034629	-1.25126419337339	0.210838104621399	HIF1A	CD55	HSPA1A	ADGRE2	CD55->ADGRE2	HIF1A->HSPA1A	0.8638860394853846	dx
HIST:HAVCR1->CD163:CD300LB	-0.0129434010031206	0.011845159193353	-1.09271650906844	0.274518288977554	HIST	HAVCR1	CD163	CD300LB	HAVCR1->CD300LB	HIST->CD163	0.7570662550091712	dx
PICALM:TNFSF13B->AIF1:HLA-DPB1	-0.0129451415634051	0.0125601565526229	-1.03065129078362	0.302704374300571	PICALM	TNFSF13B	AIF1	HLA-DPB1	TNFSF13B->HLA-DPB1	PICALM->AIF1	0.8376386142339762	dx
IFI44L:CALM3->AIF1:INSR	-0.0129543037748932	0.0056123223269444	-2.30818955509743	0.0209885958570503	IFI44L	CALM3	AIF1	INSR	CALM3->INSR	IFI44L->AIF1	0.7182086520887259	dx
CCL3:NRG1->CCL3:EGFR	-0.0129544369849252	0.0078426061684497	-1.65180256494836	0.0985748056539037	CCL3	NRG1	CCL3	EGFR	NRG1->EGFR	CCL3->CCL3	0.5845769730166452	dx
PICALM:TXLNA->PICALM:STX3	-0.0129581474419215	0.0205436559599587	-0.630761509401153	0.528196474098604	PICALM	TXLNA	PICALM	STX3	TXLNA->STX3	PICALM->PICALM	0.8041225083937598	dx
FRMD4A:LRIG2->HIF1A:EGFR	-0.0129607200299753	0.0061926129090165	-2.09293237287677	0.0363551918988039	FRMD4A	LRIG2	HIF1A	EGFR	LRIG2->EGFR	FRMD4A->HIF1A	0.7163127328655772	dx
TMEM163:HLA-DMB->IFI44L:CD4	-0.0129651130064881	0.0073238185663985	-1.77026682036767	0.0766827025834869	TMEM163	HLA-DMB	IFI44L	CD4	HLA-DMB->CD4	TMEM163->IFI44L	0.7374042976147654	dx
AIF1:TGFB1->MKI67:TGFBR1_TGFBR2	-0.0129673538327983	0.0286098768702147	-0.453247453375041	0.650370565797083	AIF1	TGFB1	MKI67	TGFBR1_TGFBR2	TGFB1->TGFBR1_TGFBR2	AIF1->MKI67	0.8471685756204077	dx
HIF1A:CALM1->MKI67:OPRM1	-0.0129681096753473	0.0187642144290245	-0.691108584609235	0.489497305864562	HIF1A	CALM1	MKI67	OPRM1	CALM1->OPRM1	HIF1A->MKI67	0.8280850695717482	dx
PICALM:CALM3->CD163:ESR1	-0.0129683176085281	0.0101139819399386	-1.2822168049676	0.199766602703316	PICALM	CALM3	CD163	ESR1	CALM3->ESR1	PICALM->CD163	0.5297677861745397	dx
ERN1:COPA->TMEM163:CD74	-0.0129692873708379	0.0056792727899678	-2.28361761275977	0.0223940137577905	ERN1	COPA	TMEM163	CD74	COPA->CD74	ERN1->TMEM163	0.206703177089268	dx
MKI67:CD14->HIF1A:ITGB2	-0.0129701945573592	0.0099702693059858	-1.30088708331802	0.193297108013889	MKI67	CD14	HIF1A	ITGB2	CD14->ITGB2	MKI67->HIF1A	0.8641741744809034	dx
PICALM:LILRB4->PICALM:LAIR1	-0.012975820602379	0.0138827742576207	-0.934670575317912	0.349958095454998	PICALM	LILRB4	PICALM	LAIR1	LILRB4->LAIR1	PICALM->PICALM	0.7350160682876333	dx
MKI67:HSP90B1->GPNMB:TLR1	-0.0129769145881701	0.024954017136273	-0.520033087951476	0.603040513485629	MKI67	HSP90B1	GPNMB	TLR1	HSP90B1->TLR1	MKI67->GPNMB	0.8343174318996923	dx
FRMD4A:C3->CD163:C5AR2	-0.0129779819926297	0.0210165340587227	-0.617512952248346	0.536896440760872	FRMD4A	C3	CD163	C5AR2	C3->C5AR2	FRMD4A->CD163	0.959395776902938	dx
CD163:NTNG2->FRMD4A:LRRC4	-0.0129793229088908	0.008974281808134	-1.4462798457172	0.148098726293565	CD163	NTNG2	FRMD4A	LRRC4	NTNG2->LRRC4	CD163->FRMD4A	0.9028323623178222	dx
FRMD4A:HMGB1->CCL3:CXCR4	-0.0129851785322374	0.0085052304155639	-1.52672860084725	0.126828512342309	FRMD4A	HMGB1	CCL3	CXCR4	HMGB1->CXCR4	FRMD4A->CCL3	0.5102196477818668	dx
CCL3:RPS19->HIF1A:C5AR1	-0.0129856832621377	0.0193105216900973	-0.672466724127755	0.501286617305262	CCL3	RPS19	HIF1A	C5AR1	RPS19->C5AR1	CCL3->HIF1A	0.8631398968200577	dx
TMEM163:MEGF10->AIF1:ABCA1	-0.012986028489136	0.0049288553371172	-2.63469458950101	0.0084213018153582	TMEM163	MEGF10	AIF1	ABCA1	MEGF10->ABCA1	TMEM163->AIF1	0.8728557073457561	dx
FRMD4A:ADAM17->IFI44L:ERBB4	-0.0129863060334874	0.0246834924687818	-0.526112990287403	0.598809703506722	FRMD4A	ADAM17	IFI44L	ERBB4	ADAM17->ERBB4	FRMD4A->IFI44L	0.8458382496008789	dx
AIF1:MAML2->PICALM:NOTCH1	-0.012986979677191	0.0181861845311635	-0.714112388716653	0.475157685895782	AIF1	MAML2	PICALM	NOTCH1	MAML2->NOTCH1	AIF1->PICALM	0.9202384678736316	dx
TMEM163:WNT5A->GPNMB:FZD1	-0.0129897420474511	0.0088254030041689	-1.47185823030574	0.141059165128891	TMEM163	WNT5A	GPNMB	FZD1	WNT5A->FZD1	TMEM163->GPNMB	0.7150968214942115	dx
ERN1:PTPN6->HIF1A:CLEC12A	-0.012990066563802	0.0060583559601647	-2.144157036862	0.0320203062234553	ERN1	PTPN6	HIF1A	CLEC12A	PTPN6->CLEC12A	ERN1->HIF1A	0.4388641224083915	dx
TMEM163:SPP1->MKI67:ITGA5_ITGB1	-0.0129921489899539	0.0091800002194067	-1.41526674067918	0.156990302702531	TMEM163	SPP1	MKI67	ITGA5_ITGB1	SPP1->ITGA5_ITGB1	TMEM163->MKI67	0.7990650387572834	dx
PICALM:TGFA->HIST:PTPRD	-0.0129927372353861	0.0070208259890897	-1.85059952426917	0.0642271882155771	PICALM	TGFA	HIST	PTPRD	TGFA->PTPRD	PICALM->HIST	0.399064929446119	dx
HIST:HLA-DRB1->CCL3:CD4	-0.0129970865543487	0.0113577677482714	-1.14433459482624	0.252484901453557	HIST	HLA-DRB1	CCL3	CD4	HLA-DRB1->CD4	HIST->CCL3	0.8860846204869777	dx
MKI67:ARF1->MKI67:CHRM3	-0.0130004517636714	0.0053557020491843	-2.42740384813812	0.0152073172891262	MKI67	ARF1	MKI67	CHRM3	ARF1->CHRM3	MKI67->MKI67	0.8254697187435931	dx
CCL3:GRN->FRMD4A:SORT1	-0.0130034051067339	0.0060283359308641	-2.15704719442699	0.0310019874003066	CCL3	GRN	FRMD4A	SORT1	GRN->SORT1	CCL3->FRMD4A	0.492487353288133	dx
MKI67:ENTPD1->HIF1A:TMIGD3	-0.0130034713797429	0.0164869474809162	-0.788713095301274	0.430279712360574	MKI67	ENTPD1	HIF1A	TMIGD3	ENTPD1->TMIGD3	MKI67->HIF1A	0.8641741744809034	dx
CD163:VEGFA->CD163:CD44	-0.0130053573819735	0.0139826959907177	-0.930103707511554	0.352317391365368	CD163	VEGFA	CD163	CD44	VEGFA->CD44	CD163->CD163	0.8087747491399033	dx
HIST:ADM->HSPA1A:RAMP1	-0.0130070525359768	0.0246015404861518	-0.528708864524093	0.597007426887582	HIST	ADM	HSPA1A	RAMP1	ADM->RAMP1	HIST->HSPA1A	0.923233972587272	dx
MKI67:FARP2->ERN1:PLXNA2	-0.013007270465519	0.0073400266917069	-1.77210124865284	0.0763777517214103	MKI67	FARP2	ERN1	PLXNA2	FARP2->PLXNA2	MKI67->ERN1	0.8056890067337044	dx
AIF1:MAML2->HIST:NOTCH1	-0.013009526768432	0.013632281018714	-0.954317678059374	0.339922862282589	AIF1	MAML2	HIST	NOTCH1	MAML2->NOTCH1	AIF1->HIST	0.8391238657490196	dx
HIST:HSPA8->HIF1A:LDLR	-0.0130183991183326	0.0072734947488996	-1.78984100047671	0.0734794758331523	HIST	HSPA8	HIF1A	LDLR	HSPA8->LDLR	HIST->HIF1A	0.5590397958657397	dx
CD163:SEMA6A->TMEM163:PLXNA2	-0.0130191416956365	0.0049544633843494	-2.62776020038062	0.0085949080917042	CD163	SEMA6A	TMEM163	PLXNA2	SEMA6A->PLXNA2	CD163->TMEM163	0.6231308366485545	dx
HIST:HSP90B1->CCL3:LRP1	-0.013020012949348	0.0172140717238884	-0.756358702240087	0.449434161379382	HIST	HSP90B1	CCL3	LRP1	HSP90B1->LRP1	HIST->CCL3	0.9654704592186738	dx
ERN1:SERPINA1->FRMD4A:LRP1	-0.0130243100420557	0.0132513972887142	-0.982863147054542	0.325674797780434	ERN1	SERPINA1	FRMD4A	LRP1	SERPINA1->LRP1	ERN1->FRMD4A	0.9161805967259942	dx
AIF1:SPP1->CCL3:ITGAV_ITGB1	-0.0130244661985418	0.0524384636660038	-0.248376197317651	0.803843348452475	AIF1	SPP1	CCL3	ITGAV_ITGB1	SPP1->ITGAV_ITGB1	AIF1->CCL3	0.9782845513190972	dx
HIST:GDF9->PICALM:ACVR2A	-0.0130269123772221	0.013106614391075	-0.993918947222006	0.320262329185275	HIST	GDF9	PICALM	ACVR2A	GDF9->ACVR2A	HIST->PICALM	0.7332485745568299	dx
CD163:PSAP->ERN1:LRP1	-0.0130289830177231	0.0262534429942353	-0.496277117655921	0.619698908267486	CD163	PSAP	ERN1	LRP1	PSAP->LRP1	CD163->ERN1	0.950792113485888	dx
TMEM163:CCL3->TMEM163:CCR5	-0.013032965725756	0.0354584120693361	-0.367556384089369	0.713204041930554	TMEM163	CCL3	TMEM163	CCR5	CCL3->CCR5	TMEM163->TMEM163	0.9359178689760556	dx
HSPA1A:PLAT->IFI44L:ITGAM	-0.0130334910754761	0.014962080365771	-0.871101528454094	0.383698719650198	HSPA1A	PLAT	IFI44L	ITGAM	PLAT->ITGAM	HSPA1A->IFI44L	0.9320346540623884	dx
ERN1:TGFB1->CD163:ITGB5	-0.0130339779897086	0.0082851240414918	-1.57317837662232	0.11567752075173	ERN1	TGFB1	CD163	ITGB5	TGFB1->ITGB5	ERN1->CD163	0.8114845281078946	dx
CD163:APP->CCL3:GRM7	-0.0130359760567867	0.0074845464722438	-1.74171890108907	0.0815576434966287	CD163	APP	CCL3	GRM7	APP->GRM7	CD163->CCL3	0.6038456059315997	dx
HIST:QDPR->ERN1:DYSF	-0.0130377077598396	0.0147947198130046	-0.881240599661743	0.378187608945985	HIST	QDPR	ERN1	DYSF	QDPR->DYSF	HIST->ERN1	0.8883860009859449	dx
TMEM163:CALM3->HIF1A:TRPC5	-0.0130379004712383	0.0064734437519919	-2.01405943586463	0.0440032936866741	TMEM163	CALM3	HIF1A	TRPC5	CALM3->TRPC5	TMEM163->HIF1A	0.6599179546728922	dx
IFI44L:NECTIN2->MKI67:CD96	-0.0130447325783392	0.0127952951766764	-1.01949446247379	0.30796828076215	IFI44L	NECTIN2	MKI67	CD96	NECTIN2->CD96	IFI44L->MKI67	0.6328132781668052	dx
HIF1A:CALR->CD163:LRP1	-0.0130455543938484	0.022512329497852	-0.579484872726883	0.562262050851152	HIF1A	CALR	CD163	LRP1	CALR->LRP1	HIF1A->CD163	0.8648843347113216	dx
AIF1:TLN1->CCL3:ITGB5	-0.0130478694236551	0.0062552404796962	-2.08591012064314	0.0369867653618419	AIF1	TLN1	CCL3	ITGB5	TLN1->ITGB5	AIF1->CCL3	0.7097816215135957	dx
HIF1A:S100A8->MKI67:CD69	-0.0130505333400289	0.0288597599270241	-0.452205194119043	0.65112116666783	HIF1A	S100A8	MKI67	CD69	S100A8->CD69	HIF1A->MKI67	0.8567520553866801	dx
IFI44L:TIMP2->GPNMB:ITGB1	-0.0130542216504639	0.0214273022651562	-0.609233093784833	0.54236994755772	IFI44L	TIMP2	GPNMB	ITGB1	TIMP2->ITGB1	IFI44L->GPNMB	0.8373059029773993	dx
AIF1:LGALS1->PICALM:PTPRC	-0.013054477128008	0.0106212889812326	-1.22908595661738	0.219039579875349	AIF1	LGALS1	PICALM	PTPRC	LGALS1->PTPRC	AIF1->PICALM	0.8983743397104126	dx
AIF1:LGALS9->FRMD4A:LRP1	-0.0130561077570742	0.0073246467165431	-1.78248975852805	0.0746693998688235	AIF1	LGALS9	FRMD4A	LRP1	LGALS9->LRP1	AIF1->FRMD4A	0.7088504471083007	dx
HSPA1A:CD99->CCL3:CD99L2	-0.01305778919652	0.009565791791589	-1.36505053434274	0.172237167567884	HSPA1A	CD99	CCL3	CD99L2	CD99->CD99L2	HSPA1A->CCL3	0.8823092640505755	dx
CCL3:COL18A1->FRMD4A:ITGB5	-0.0130600982134052	0.0072987442296568	-1.78936236186196	0.0735564767581464	CCL3	COL18A1	FRMD4A	ITGB5	COL18A1->ITGB5	CCL3->FRMD4A	0.5398089627923943	dx
AIF1:F13A1->FRMD4A:ITGB1	-0.0130620614884735	0.0060486997232254	-2.15948254768187	0.0308127498655868	AIF1	F13A1	FRMD4A	ITGB1	F13A1->ITGB1	AIF1->FRMD4A	0.6246584745478052	dx
AIF1:OMG->PICALM:TNFRSF1B	-0.0130649561252429	0.0133423966821628	-0.979206092913517	0.327478158710834	AIF1	OMG	PICALM	TNFRSF1B	OMG->TNFRSF1B	AIF1->PICALM	0.8983743397104126	dx
MKI67:HLA-C->AIF1:LILRB1	-0.0130690480661955	0.0092348637283263	-1.41518580573187	0.157014025147802	MKI67	HLA-C	AIF1	LILRB1	HLA-C->LILRB1	MKI67->AIF1	0.7690302416262293	dx
AIF1:HLA-DQA2->HIF1A:CD4	-0.0130692476908021	0.033805275949943	-0.38660378664426	0.69904955419705	AIF1	HLA-DQA2	HIF1A	CD4	HLA-DQA2->CD4	AIF1->HIF1A	0.8564293215598454	dx
HIST:LRPAP1->ERN1:LRP8	-0.0130707479816605	0.0050455057455245	-2.59057241055656	0.0095816461435559	HIST	LRPAP1	ERN1	LRP8	LRPAP1->LRP8	HIST->ERN1	0.3807105645128289	dx
TMEM163:COPA->PICALM:P2RY6	-0.0130726113340534	0.0087094585198698	-1.50096717312901	0.133364052343133	TMEM163	COPA	PICALM	P2RY6	COPA->P2RY6	TMEM163->PICALM	0.8270348680452623	dx
FRMD4A:HLA-DPA1->AIF1:CD4	-0.0130748485651823	0.0103740960152191	-1.26033618215998	0.207548112792192	FRMD4A	HLA-DPA1	AIF1	CD4	HLA-DPA1->CD4	FRMD4A->AIF1	0.6282919060716017	dx
PICALM:CALM1->FRMD4A:KCNN4	-0.0130775947383825	0.0189168611374421	-0.691319487063212	0.48936478820081	PICALM	CALM1	FRMD4A	KCNN4	CALM1->KCNN4	PICALM->FRMD4A	0.8498617572918926	dx
IFI44L:HMGB1->MKI67:HAVCR2	-0.013079113041999	0.0106490693112531	-1.22819306173339	0.219374502657892	IFI44L	HMGB1	MKI67	HAVCR2	HMGB1->HAVCR2	IFI44L->MKI67	0.5999716415240474	dx
GPNMB:SDC2->AIF1:PTPRJ	-0.0130824905411232	0.012257648157753	-1.06729205902753	0.285839972842382	GPNMB	SDC2	AIF1	PTPRJ	SDC2->PTPRJ	GPNMB->AIF1	0.7051075773350505	dx
HIST:IGSF11->HSPA1A:VSIR	-0.0130857042442014	0.007598746133564	-1.72208730416735	0.0850537045884106	HIST	IGSF11	HSPA1A	VSIR	IGSF11->VSIR	HIST->HSPA1A	0.901704434643547	dx
ERN1:TNF->HSPA1A:TNFRSF1A	-0.0130886322967905	0.0378016885291676	-0.346244646894315	0.72915886399671	ERN1	TNF	HSPA1A	TNFRSF1A	TNF->TNFRSF1A	ERN1->HSPA1A	0.8912636292748176	dx
CD163:COPA->MKI67:CD74	-0.0130898030566265	0.0368478250833959	-0.35523950265724	0.722410173257911	CD163	COPA	MKI67	CD74	COPA->CD74	CD163->MKI67	0.9173379934885124	dx
CCL3:HMGB1->IFI44L:HAVCR2	-0.0130907217120123	0.0071686179569854	-1.82611512994021	0.0678329216519697	CCL3	HMGB1	IFI44L	HAVCR2	HMGB1->HAVCR2	CCL3->IFI44L	0.8253268146847872	dx
AIF1:HMGB1->TMEM163:TLR2	-0.0130917556301885	0.055817700812467	-0.234544874468646	0.814561999768403	AIF1	HMGB1	TMEM163	TLR2	HMGB1->TLR2	AIF1->TMEM163	0.9686826498479312	dx
GPNMB:TNFSF10->CCL3:TNFRSF11B	-0.0130917683696679	0.0074836026401447	-1.74939384133504	0.0802229647059166	GPNMB	TNFSF10	CCL3	TNFRSF11B	TNFSF10->TNFRSF11B	GPNMB->CCL3	0.9309482710338156	dx
TMEM163:LRPAP1->PICALM:LRP8	-0.0130923317741145	0.0083821799163178	-1.56192445220929	0.118305787304047	TMEM163	LRPAP1	PICALM	LRP8	LRPAP1->LRP8	TMEM163->PICALM	0.8270348680452623	dx
AIF1:SERPINA1->HIST:LRP1	-0.0130938781603833	0.0063490555851515	-2.06233478109811	0.0391758738376918	AIF1	SERPINA1	HIST	LRP1	SERPINA1->LRP1	AIF1->HIST	0.5689474828191171	dx
CCL3:WNT5A->CCL3:LDLR	-0.0130962069159331	0.0069618388598296	-1.88114191948613	0.0599526159574859	CCL3	WNT5A	CCL3	LDLR	WNT5A->LDLR	CCL3->CCL3	0.5845769730166452	dx
FRMD4A:LGALS9->MKI67:LRP1	-0.0130993094642678	0.0079564486103242	-1.64637643071938	0.0996862824999262	FRMD4A	LGALS9	MKI67	LRP1	LGALS9->LRP1	FRMD4A->MKI67	0.8401331491169127	dx
CCL3:GSTO1->HSPA1A:RYR1	-0.0131018655380507	0.0083029582230475	-1.57797560653531	0.114571213918684	CCL3	GSTO1	HSPA1A	RYR1	GSTO1->RYR1	CCL3->HSPA1A	0.9379737170725988	dx
CCL3:ENTPD1->HSPA1A:TMIGD3	-0.0131019032784251	0.0146983735880153	-0.891384560337215	0.372722897858734	CCL3	ENTPD1	HSPA1A	TMIGD3	ENTPD1->TMIGD3	CCL3->HSPA1A	0.9591466319266532	dx
FRMD4A:ANGPTL1->HIF1A:LILRB3	-0.0131030809955165	0.0065320122073534	-2.00597925716759	0.0448584611371975	FRMD4A	ANGPTL1	HIF1A	LILRB3	ANGPTL1->LILRB3	FRMD4A->HIF1A	0.756934940468818	dx
HIF1A:THBS1->AIF1:LRP1	-0.0131067570463022	0.0115956987640015	-1.13031196420795	0.258344794946721	HIF1A	THBS1	AIF1	LRP1	THBS1->LRP1	HIF1A->AIF1	0.80537488613431	dx
TMEM163:ADAM10->AIF1:IL6R	-0.0131136478691769	0.0216434341097507	-0.605894970395155	0.544584499539799	TMEM163	ADAM10	AIF1	IL6R	ADAM10->IL6R	TMEM163->AIF1	0.8728557073457561	dx
PICALM:COPA->HSPA1A:CD74	-0.013117603580794	0.0361989468734181	-0.362375281984421	0.71707160821989	PICALM	COPA	HSPA1A	CD74	COPA->CD74	PICALM->HSPA1A	0.9614128458486426	dx
CCL3:PLAT->CD163:LRP1	-0.0131183537012467	0.0093898969339711	-1.39707110668985	0.162392189409202	CCL3	PLAT	CD163	LRP1	PLAT->LRP1	CCL3->CD163	0.638792987996289	dx
FRMD4A:CSF1->HIST:SIRPA	-0.0131196310858104	0.0057123861234818	-2.2966989279453	0.0216359506557109	FRMD4A	CSF1	HIST	SIRPA	CSF1->SIRPA	FRMD4A->HIST	0.7742110163759898	dx
TMEM163:FGF20->TMEM163:FGFR1	-0.0131202436236985	0.0092692544157247	-1.41545835676285	0.156934149883642	TMEM163	FGF20	TMEM163	FGFR1	FGF20->FGFR1	TMEM163->TMEM163	0.8634981014994033	dx
FRMD4A:ADAM17->IFI44L:ITGB1	-0.0131211123261603	0.0191079562584765	-0.686683188336252	0.492282393319657	FRMD4A	ADAM17	IFI44L	ITGB1	ADAM17->ITGB1	FRMD4A->IFI44L	0.8292999716695871	dx
HSPA1A:HMGB1->HIF1A:HAVCR2	-0.0131218793129635	0.0340205246868627	-0.385704789498165	0.699715315306409	HSPA1A	HMGB1	HIF1A	HAVCR2	HMGB1->HAVCR2	HSPA1A->HIF1A	0.9588192905094464	dx
MKI67:LGALS9->PICALM:PTPRC	-0.0131233991018312	0.0225783997169147	-0.581236901922669	0.561080800095651	MKI67	LGALS9	PICALM	PTPRC	LGALS9->PTPRC	MKI67->PICALM	0.8838318523026315	dx
CCL3:HLA-C->TMEM163:LILRB1	-0.0131274466079869	0.0140059452161765	-0.937276735369856	0.348616226796145	CCL3	HLA-C	TMEM163	LILRB1	HLA-C->LILRB1	CCL3->TMEM163	0.8937448672853878	dx
FRMD4A:PIGF->CCL3:FLT1	-0.0131284740450756	0.0056502786982423	-2.32350911277343	0.0201518186838442	FRMD4A	PIGF	CCL3	FLT1	PIGF->FLT1	FRMD4A->CCL3	0.5102196477818668	dx
MKI67:LGALS1->TMEM163:CD69	-0.0131290200710573	0.0222894147481327	-0.589024890039214	0.555844576951985	MKI67	LGALS1	TMEM163	CD69	LGALS1->CD69	MKI67->TMEM163	0.8724244355116134	dx
TMEM163:CALR->MKI67:LRP1	-0.0131311192949332	0.013398507611713	-0.980043425392689	0.327064683513407	TMEM163	CALR	MKI67	LRP1	CALR->LRP1	TMEM163->MKI67	0.7990650387572834	dx
TMEM163:GHRL->TMEM163:TBXA2R	-0.0131324893367985	0.0074597813140375	-1.76043891690045	0.0783334157587997	TMEM163	GHRL	TMEM163	TBXA2R	GHRL->TBXA2R	TMEM163->TMEM163	0.8044618091493605	dx
IFI44L:TGFB1->FRMD4A:LPP	-0.01313549856897	0.0826097283699333	-0.159006679094115	0.873663611627093	IFI44L	TGFB1	FRMD4A	LPP	TGFB1->LPP	IFI44L->FRMD4A	0.9662350037995148	dx
FRMD4A:WNT5A->PICALM:LDLR	-0.0131407433918127	0.0085419388581278	-1.53837947216269	0.12395585844207	FRMD4A	WNT5A	PICALM	LDLR	WNT5A->LDLR	FRMD4A->PICALM	0.5530338299723123	dx
AIF1:ADAM9->IFI44L:ITGB5	-0.0131432596504413	0.016070586734623	-0.817845662232421	0.413445320823969	AIF1	ADAM9	IFI44L	ITGB5	ADAM9->ITGB5	AIF1->IFI44L	0.8523023501522897	dx
CD163:HLA-DPB1->AIF1:CD4	-0.0131438185435218	0.0188667534124716	-0.696665624242126	0.486012076524992	CD163	HLA-DPB1	AIF1	CD4	HLA-DPB1->CD4	CD163->AIF1	0.8140202269369208	dx
CCL3:TIMD4->TMEM163:HAVCR1	-0.0131482143105544	0.0190186131457509	-0.691334021560448	0.489355656360421	CCL3	TIMD4	TMEM163	HAVCR1	TIMD4->HAVCR1	CCL3->TMEM163	0.8937448672853878	dx
MKI67:PDCD1LG2->HSPA1A:PDCD2	-0.0131487931417545	0.0075001946725816	-1.75312691413495	0.0795802246514246	MKI67	PDCD1LG2	HSPA1A	PDCD2	PDCD1LG2->PDCD2	MKI67->HSPA1A	0.8612219762023405	dx
GPNMB:FADD->AIF1:ABCA1	-0.0131512358495187	0.0383286134249458	-0.343117965257761	0.731509716310641	GPNMB	FADD	AIF1	ABCA1	FADD->ABCA1	GPNMB->AIF1	0.8916737912780527	dx
PICALM:C1QB->PICALM:CD33	-0.013151479341094	0.0084092385970627	-1.56393223825135	0.117833482614558	PICALM	C1QB	PICALM	CD33	C1QB->CD33	PICALM->PICALM	0.5494761347184126	dx
TMEM163:IGF1->TMEM163:INSR	-0.0131529749989264	0.0090330024579927	-1.45610222737048	0.145364361918693	TMEM163	IGF1	TMEM163	INSR	IGF1->INSR	TMEM163->TMEM163	0.8634981014994033	dx
AIF1:PLAT->HIST:ITGAM	-0.0131543399881989	0.0073710572571033	-1.78459338048449	0.0743272959101368	AIF1	PLAT	HIST	ITGAM	PLAT->ITGAM	AIF1->HIST	0.5932733894909666	dx
FRMD4A:TLN1->IFI44L:ITGB5	-0.0131547432369591	0.0115252954847368	-1.14138012811735	0.253711770518094	FRMD4A	TLN1	IFI44L	ITGB5	TLN1->ITGB5	FRMD4A->IFI44L	0.7695445512518765	dx
CCL3:APP->GPNMB:LRP6	-0.0131551378349438	0.0063984923953238	-2.05597459872858	0.0397849646784704	CCL3	APP	GPNMB	LRP6	APP->LRP6	CCL3->GPNMB	0.9260795049047068	dx
HSPA1A:HSP90B1->HIST:LRP1	-0.0131569944873537	0.0227543771259478	-0.57821817817857	0.563116827433224	HSPA1A	HSP90B1	HIST	LRP1	HSP90B1->LRP1	HSPA1A->HIST	0.9642312732082272	dx
HIF1A:PLAT->FRMD4A:ITGAM	-0.013158857032463	0.0090639250194368	-1.45178352692073	0.146561805700885	HIF1A	PLAT	FRMD4A	ITGAM	PLAT->ITGAM	HIF1A->FRMD4A	0.8742809702439084	dx
GPNMB:APOE->MKI67:LRP8	-0.013160271914668	0.0137464656052976	-0.957356770281099	0.338387210240276	GPNMB	APOE	MKI67	LRP8	APOE->LRP8	GPNMB->MKI67	0.8364725860324745	dx
AIF1:ADAM17->AIF1:ITGB1	-0.013160847965317	0.0163920496079931	-0.802879949734874	0.422044125959881	AIF1	ADAM17	AIF1	ITGB1	ADAM17->ITGB1	AIF1->AIF1	0.8482668041614816	dx
HIF1A:PLAU->MKI67:ITGB1	-0.0131627193536373	0.0082853173037234	-1.58868017616199	0.112132616722069	HIF1A	PLAU	MKI67	ITGB1	PLAU->ITGB1	HIF1A->MKI67	0.8280850695717482	dx
AIF1:HLA-C->CCL3:LILRB1	-0.0131665032919574	0.006879464777493	-1.91388483229584	0.05563487285326	AIF1	HLA-C	CCL3	LILRB1	HLA-C->LILRB1	AIF1->CCL3	0.7097816215135957	dx
GPNMB:CD22->HIST:PTPRC	-0.0131691055454592	0.0086894661136242	-1.51552527776262	0.12963943386566	GPNMB	CD22	HIST	PTPRC	CD22->PTPRC	GPNMB->HIST	0.4165980361996488	dx
IFI44L:GAS6->FRMD4A:AXL	-0.0131733950701972	0.0227968894747612	-0.577859320885937	0.56335910136651	IFI44L	GAS6	FRMD4A	AXL	GAS6->AXL	IFI44L->FRMD4A	0.8796638541482016	dx
IFI44L:GSTP1->CD163:EGFR	-0.0131750003925418	0.006106537456898	-2.15752388084659	0.0309648684692717	IFI44L	GSTP1	CD163	EGFR	GSTP1->EGFR	IFI44L->CD163	0.7195795498448941	dx
FRMD4A:COPA->PICALM:CD74	-0.013175067134869	0.0744903537594121	-0.176869439732044	0.859610943696495	FRMD4A	COPA	PICALM	CD74	COPA->CD74	FRMD4A->PICALM	0.9559523579018344	dx
ERN1:NECTIN2->PICALM:CD226	-0.0131760500499667	0.0595950946298017	-0.221092862286987	0.825020127818274	ERN1	NECTIN2	PICALM	CD226	NECTIN2->CD226	ERN1->PICALM	0.9087058608528784	dx
AIF1:WNT5B->CD163:FZD2_LRP6	-0.0131763446174591	0.0047434018781975	-2.77782590550095	0.0054723930081105	AIF1	WNT5B	CD163	FZD2_LRP6	WNT5B->FZD2_LRP6	AIF1->CD163	0.6579616211179968	dx
TMEM163:TGFB1->AIF1:ACVR1B_TGFBR2	-0.013177118931977	0.0083017730428263	-1.58726561952492	0.112452498422844	TMEM163	TGFB1	AIF1	ACVR1B_TGFBR2	TGFB1->ACVR1B_TGFBR2	TMEM163->AIF1	0.8728557073457561	dx
HIST:ARF1->HIF1A:PLD2	-0.013177442826425	0.0068253279270216	-1.93066808911191	0.0535241116250572	HIST	ARF1	HIF1A	PLD2	ARF1->PLD2	HIST->HIF1A	0.5353776058182765	dx
MKI67:HLA-DRB1->PICALM:CD4	-0.013180429965102	0.0083548145820795	-1.57758497637674	0.114660986047634	MKI67	HLA-DRB1	PICALM	CD4	HLA-DRB1->CD4	MKI67->PICALM	0.8747882512553108	dx
ERN1:CD99->PICALM:CD99L2	-0.0131810399765308	0.0054657382793568	-2.41157539985282	0.0158837672120928	ERN1	CD99	PICALM	CD99L2	CD99->CD99L2	ERN1->PICALM	0.4718529164558612	dx
HIF1A:GNAI2->HIF1A:OPRM1	-0.0131817615144659	0.0138785614297132	-0.949793073383272	0.342217406113435	HIF1A	GNAI2	HIF1A	OPRM1	GNAI2->OPRM1	HIF1A->HIF1A	0.7859899863180609	dx
CD163:HLA-A->IFI44L:LILRB1	-0.0131821700840067	0.0154420229122317	-0.853655648546217	0.393295815090155	CD163	HLA-A	IFI44L	LILRB1	HLA-A->LILRB1	CD163->IFI44L	0.8479774040609221	dx
IFI44L:JAM3->HSPA1A:ITGB1	-0.0131833740426015	0.007119410166704	-1.85175088018631	0.0640616040610871	IFI44L	JAM3	HSPA1A	ITGB1	JAM3->ITGB1	IFI44L->HSPA1A	0.9207043139620192	dx
HIST:APP->CCL3:APLP2	-0.0131854075811075	0.0108772518782213	-1.21220026241257	0.225435731075202	HIST	APP	CCL3	APLP2	APP->APLP2	HIST->CCL3	0.8860846204869777	dx
FRMD4A:MTMR4->FRMD4A:SMAD3	-0.0131863567561308	0.0130581102404257	-1.00982121557743	0.312580953785435	FRMD4A	MTMR4	FRMD4A	SMAD3	MTMR4->SMAD3	FRMD4A->FRMD4A	0.8456294573153749	dx
CCL3:BMP8B->HIF1A:ACVR1_BMPR2	-0.0131885505253455	0.0124120995828871	-1.06255597107269	0.287983362788559	CCL3	BMP8B	HIF1A	ACVR1_BMPR2	BMP8B->ACVR1_BMPR2	CCL3->HIF1A	0.8064697771187722	dx
MKI67:TGFB1->CCL3:ITGB5	-0.0131897204382297	0.0122085743601853	-1.08036532760484	0.279979529331705	MKI67	TGFB1	CCL3	ITGB5	TGFB1->ITGB5	MKI67->CCL3	0.962319801214024	dx
AIF1:GNAS->MKI67:ADCY7	-0.0131902865901611	0.0370650017052805	-0.355869040423702	0.721938642158199	AIF1	GNAS	MKI67	ADCY7	GNAS->ADCY7	AIF1->MKI67	0.8646471767334655	dx
HIST:PSAP->MKI67:LRP1	-0.0131935887328734	0.0382997928037888	-0.344481987160209	0.73048384020576	HIST	PSAP	MKI67	LRP1	PSAP->LRP1	HIST->MKI67	0.9110153155884192	dx
PICALM:CALR->TMEM163:ITGAV	-0.013194898699987	0.0167933155945136	-0.785723261480166	0.43202963237903	PICALM	CALR	TMEM163	ITGAV	CALR->ITGAV	PICALM->TMEM163	0.9597082621983886	dx
HIST:GDF9->HIST:ACVR2A	-0.0131968495411349	0.0079259927006465	-1.66500904549892	0.0959109511929129	HIST	GDF9	HIST	ACVR2A	GDF9->ACVR2A	HIST->HIST	0.6912809139197362	dx
HIST:MAML2->AIF1:NOTCH1	-0.0131997715959198	0.0283950874784426	-0.464861099862468	0.642030929338395	HIST	MAML2	AIF1	NOTCH1	MAML2->NOTCH1	HIST->AIF1	0.8875715801186272	dx
CD163:HLA-A->GPNMB:LILRB1	-0.0132014001970713	0.0207180200404327	-0.637194103071041	0.523998418296467	CD163	HLA-A	GPNMB	LILRB1	HLA-A->LILRB1	CD163->GPNMB	0.6902671471789998	dx
HSPA1A:CALM3->TMEM163:KCNQ3	-0.0132035511740121	0.0118586300847693	-1.11341285457332	0.265531156690156	HSPA1A	CALM3	TMEM163	KCNQ3	CALM3->KCNQ3	HSPA1A->TMEM163	0.8453003686349344	dx
TMEM163:IGSF11->PICALM:VSIR	-0.0132071827432324	0.0103217969909155	-1.27954296668075	0.200705919197528	TMEM163	IGSF11	PICALM	VSIR	IGSF11->VSIR	TMEM163->PICALM	0.8270348680452623	dx
HIF1A:ADAM17->AIF1:RHBDF2	-0.0132093676082689	0.0539600647920464	-0.244798957510071	0.806612101151097	HIF1A	ADAM17	AIF1	RHBDF2	ADAM17->RHBDF2	HIF1A->AIF1	0.882162518376088	dx
HIF1A:SEMA4A->HSPA1A:LILRB2	-0.0132101645568978	0.0124322558373253	-1.06257180754252	0.287976177733841	HIF1A	SEMA4A	HSPA1A	LILRB2	SEMA4A->LILRB2	HIF1A->HSPA1A	0.8657453234316602	dx
CCL3:LY86->MKI67:CD180	-0.013216182684902	0.0157895948919099	-0.837018478015136	0.402582181630281	CCL3	LY86	MKI67	CD180	LY86->CD180	CCL3->MKI67	0.9127624490449596	dx
TMEM163:CP->CD163:SLC40A1	-0.0132203872436687	0.0083641139292107	-1.58060822169077	0.113967644783724	TMEM163	CP	CD163	SLC40A1	CP->SLC40A1	TMEM163->CD163	0.880937998533874	dx
CD163:YBX1->TMEM163:NOTCH1	-0.0132205127429415	0.0095301635029584	-1.38722832392513	0.165372151238634	CD163	YBX1	TMEM163	NOTCH1	YBX1->NOTCH1	CD163->TMEM163	0.8653334554699594	dx
ERN1:ADAM10->CCL3:TSPAN14	-0.0132240413736131	0.0090268002010526	-1.46497552610847	0.142927595102883	ERN1	ADAM10	CCL3	TSPAN14	ADAM10->TSPAN14	ERN1->CCL3	0.9165343851381872	dx
CCL3:NAMPT->CCL3:INSR	-0.0132240795840586	0.0154531633453325	-0.855752268227514	0.392134822242731	CCL3	NAMPT	CCL3	INSR	NAMPT->INSR	CCL3->CCL3	0.7964878143064957	dx
TMEM163:ICAM3->FRMD4A:ITGAL	-0.0132249463397012	0.0147527309475956	-0.896440556441967	0.370017514867325	TMEM163	ICAM3	FRMD4A	ITGAL	ICAM3->ITGAL	TMEM163->FRMD4A	0.8197474803904106	dx
CCL3:TNFSF13B->CCL3:HLA-DPB1	-0.0132252588363224	0.0080781636521839	-1.63716153890334	0.101596721000462	CCL3	TNFSF13B	CCL3	HLA-DPB1	TNFSF13B->HLA-DPB1	CCL3->CCL3	0.5845769730166452	dx
HSPA1A:JAG1->AIF1:NOTCH1	-0.0132274839978392	0.030233781380813	-0.437506768711163	0.661743868335942	HSPA1A	JAG1	AIF1	NOTCH1	JAG1->NOTCH1	HSPA1A->AIF1	0.9551869967485592	dx
ERN1:PSAP->HIST:LRP1	-0.0132323391419341	0.0134748373180287	-0.982003628661984	0.326098060549322	ERN1	PSAP	HIST	LRP1	PSAP->LRP1	ERN1->HIST	0.864068107675209	dx
HIST:CD14->FRMD4A:RIPK1	-0.0132352345682699	0.0080135469186877	-1.65160754689102	0.0986145805519216	HIST	CD14	FRMD4A	RIPK1	CD14->RIPK1	HIST->FRMD4A	0.8260105509386492	dx
PICALM:TNF->GPNMB:NOTCH1	-0.0132369885309274	0.0368918978770606	-0.358804759111029	0.719741152168271	PICALM	TNF	GPNMB	NOTCH1	TNF->NOTCH1	PICALM->GPNMB	0.8586385674989899	dx
HIST:CALM1->HSPA1A:PTPRA	-0.0132392766024037	0.0142658721332135	-0.928038361677185	0.353387670851155	HIST	CALM1	HSPA1A	PTPRA	CALM1->PTPRA	HIST->HSPA1A	0.901704434643547	dx
FRMD4A:PROS1->IFI44L:AXL	-0.0132398548851395	0.0083973500670541	-1.57667059005724	0.114871340889532	FRMD4A	PROS1	IFI44L	AXL	PROS1->AXL	FRMD4A->IFI44L	0.6277312668811799	dx
HIST:MFNG->MKI67:NOTCH1	-0.0132437918550664	0.0762572965884802	-0.173672454277209	0.862122886810324	HIST	MFNG	MKI67	NOTCH1	MFNG->NOTCH1	HIST->MKI67	0.9398167408133932	dx
IFI44L:CXCL12->HIST:ITGA5	-0.013245604119909	0.008332768657803	-1.58958020603457	0.111929461714602	IFI44L	CXCL12	HIST	ITGA5	CXCL12->ITGA5	IFI44L->HIST	0.7361461708718913	dx
ERN1:PDGFB->ERN1:LRP1	-0.0132489631032011	0.0110237594706875	-1.20185524171046	0.229419618171464	ERN1	PDGFB	ERN1	LRP1	PDGFB->LRP1	ERN1->ERN1	0.8925812016364018	dx
HIST:HLA-C->CCL3:LILRB1	-0.0132498265327957	0.0094029105769806	-1.4091197001525	0.158799776562117	HIST	HLA-C	CCL3	LILRB1	HLA-C->LILRB1	HIST->CCL3	0.8439731332177569	dx
IFI44L:COPA->AIF1:CD74	-0.0132523538206217	0.0416648579098943	-0.318070299178307	0.750431612425779	IFI44L	COPA	AIF1	CD74	COPA->CD74	IFI44L->AIF1	0.9125248407097474	dx
FRMD4A:GNAS->HSPA1A:ADCY7	-0.0132525937616406	0.0418115127542541	-0.316960398910518	0.75127365118389	FRMD4A	GNAS	HSPA1A	ADCY7	GNAS->ADCY7	FRMD4A->HSPA1A	0.9693853563663096	dx
HIST:LIPC->FRMD4A:LRP1	-0.0132543787678181	0.0128006425501477	-1.03544636262538	0.300460503381273	HIST	LIPC	FRMD4A	LRP1	LIPC->LRP1	HIST->FRMD4A	0.8823046527862778	dx
HIF1A:SERPINF1->PICALM:PLXDC2	-0.0132621681338763	0.0241164489798441	-0.549922094457625	0.582372809175495	HIF1A	SERPINF1	PICALM	PLXDC2	SERPINF1->PLXDC2	HIF1A->PICALM	0.8223455245141412	dx
MKI67:SORBS1->HSPA1A:ITGB5	-0.0132628645595264	0.0106714461477344	-1.2428366667382	0.213928027805953	MKI67	SORBS1	HSPA1A	ITGB5	SORBS1->ITGB5	MKI67->HSPA1A	0.8612219762023405	dx
AIF1:CALM1->CCL3:KCNQ1	-0.0132648197900533	0.0119261455178478	-1.11224701813358	0.266031957035637	AIF1	CALM1	CCL3	KCNQ1	CALM1->KCNQ1	AIF1->CCL3	0.90540124624829	dx
CCL3:GNAS->PICALM:TSHR	-0.0132713101038163	0.005971722016386	-2.2223589891493	0.0262590545488651	CCL3	GNAS	PICALM	TSHR	GNAS->TSHR	CCL3->PICALM	0.6064115031867685	dx
HSPA1A:GNAI2->CD163:OPRM1	-0.013276086364304	0.0080555296401393	-1.64807119548683	0.0993380623351637	HSPA1A	GNAI2	CD163	OPRM1	GNAI2->OPRM1	HSPA1A->CD163	0.9456236869581376	dx
CCL3:VEGFA->PICALM:ITGA9	-0.0132784848350342	0.0117664416723304	-1.12850470896902	0.25910682928665	CCL3	VEGFA	PICALM	ITGA9	VEGFA->ITGA9	CCL3->PICALM	0.68629616245794	dx
PICALM:PDGFB->CCL3:ADGRV1	-0.0132793594695063	0.0056862596707691	-2.33534172520653	0.0195255760806233	PICALM	PDGFB	CCL3	ADGRV1	PDGFB->ADGRV1	PICALM->CCL3	0.4969071000858792	dx
AIF1:APOE->HIST:TREM2	-0.0132831468461721	0.0065632262377458	-2.02387459535972	0.0429830564674988	AIF1	APOE	HIST	TREM2	APOE->TREM2	AIF1->HIST	0.5689474828191171	dx
TMEM163:C3->HIF1A:ITGAM	-0.0132841766430225	0.0649115094889663	-0.204650558084472	0.837845151645167	TMEM163	C3	HIF1A	ITGAM	C3->ITGAM	TMEM163->HIF1A	0.928104807130196	dx
CD163:IL10->FRMD4A:IL10RA_IL10RB	-0.0132911965924662	0.0198591061010706	-0.669274665476995	0.503320284621734	CD163	IL10	FRMD4A	IL10RA_IL10RB	IL10->IL10RA_IL10RB	CD163->FRMD4A	0.931160000107884	dx
ERN1:ADAM17->FRMD4A:RHBDF2	-0.0132932347342156	0.0174847257879429	-0.760276992355366	0.447089031560329	ERN1	ADAM17	FRMD4A	RHBDF2	ADAM17->RHBDF2	ERN1->FRMD4A	0.9161805967259942	dx
IFI44L:LAMA2->IFI44L:DAG1	-0.0132934683487266	0.0052716426053615	-2.52169377628262	0.0116791329611469	IFI44L	LAMA2	IFI44L	DAG1	LAMA2->DAG1	IFI44L->IFI44L	0.6655788742346738	dx
CCL3:PLAT->HIF1A:LRP1	-0.0132943090511752	0.0084734952242453	-1.5689286061242	0.116664575468994	CCL3	PLAT	HIF1A	LRP1	PLAT->LRP1	CCL3->HIF1A	0.7141114925845528	dx
HIST:HLA-A->MKI67:APLP2	-0.0132962934154005	0.0124935484450036	-1.06425276004897	0.287214211913145	HIST	HLA-A	MKI67	APLP2	HLA-A->APLP2	HIST->MKI67	0.8918353170981901	dx
GPNMB:APOC1->GPNMB:VLDLR	-0.0133032572158233	0.0108529180656574	-1.22577698784253	0.220282609271275	GPNMB	APOC1	GPNMB	VLDLR	APOC1->VLDLR	GPNMB->GPNMB	0.5358606872648948	dx
FRMD4A:GPI->AIF1:AMFR	-0.0133039558109333	0.0096116767202667	-1.38414515990548	0.166314011354152	FRMD4A	GPI	AIF1	AMFR	GPI->AMFR	FRMD4A->AIF1	0.5968527020370777	dx
IFI44L:PLAT->IFI44L:LRP1	-0.0133061787587147	0.0074090236603142	-1.79594226834341	0.0725036991506662	IFI44L	PLAT	IFI44L	LRP1	PLAT->LRP1	IFI44L->IFI44L	0.742196182678129	dx
IFI44L:SEMA4A->IFI44L:PLXND1	-0.0133074390859779	0.006428748809267	-2.06998896376154	0.0384533779583758	IFI44L	SEMA4A	IFI44L	PLXND1	SEMA4A->PLXND1	IFI44L->IFI44L	0.6655788742346738	dx
TMEM163:TGFB1->MKI67:ITGB1	-0.0133083171278269	0.0154390842349908	-0.861988763405099	0.388693701226649	TMEM163	TGFB1	MKI67	ITGB1	TGFB1->ITGB1	TMEM163->MKI67	0.7990650387572834	dx
CCL3:HMGB1->AIF1:HAVCR2	-0.0133089291097894	0.0071308600702635	-1.86638483698329	0.0619875430055122	CCL3	HMGB1	AIF1	HAVCR2	HMGB1->HAVCR2	CCL3->AIF1	0.6842239643480724	dx
HIST:TLN1->GPNMB:ITGB5	-0.0133120619197262	0.0138058690391131	-0.964232087238561	0.334929580617511	HIST	TLN1	GPNMB	ITGB5	TLN1->ITGB5	HIST->GPNMB	0.6462832024669798	dx
FRMD4A:A2M->ERN1:LRP1	-0.013315216292767	0.0293064308352649	-0.454344521433315	0.649580876394273	FRMD4A	A2M	ERN1	LRP1	A2M->LRP1	FRMD4A->ERN1	0.9481567180105644	dx
MKI67:GNAI2->PICALM:OPRM1	-0.013316821050297	0.0195181997408679	-0.682277117105926	0.495063739624013	MKI67	GNAI2	PICALM	OPRM1	GNAI2->OPRM1	MKI67->PICALM	0.8838318523026315	dx
CD163:ADM->IFI44L:CALCR	-0.0133209039617672	0.0121872215484546	-1.09302222075846	0.274384043587797	CD163	ADM	IFI44L	CALCR	ADM->CALCR	CD163->IFI44L	0.8479774040609221	dx
HIST:FABP5->CD163:RXRA	-0.0133214208344727	0.0061907786271431	-2.1518166997711	0.0314117940343537	HIST	FABP5	CD163	RXRA	FABP5->RXRA	HIST->CD163	0.410293246600153	dx
HSPA1A:RPS19->GPNMB:C5AR1	-0.0133228639466535	0.0071237547364142	-1.87020250410244	0.0614557021220635	HSPA1A	RPS19	GPNMB	C5AR1	RPS19->C5AR1	HSPA1A->GPNMB	0.825035936737584	dx
CCL3:PLAT->HIF1A:ITGAM	-0.0133249701654447	0.0099706744054303	-1.33641613632349	0.181413294971129	CCL3	PLAT	HIF1A	ITGAM	PLAT->ITGAM	CCL3->HIF1A	0.7217858657554935	dx
HIF1A:PLAT->IFI44L:ITGAM	-0.0133254815092593	0.0057436386205464	-2.32004176961808	0.0203386178693436	HIF1A	PLAT	IFI44L	ITGAM	PLAT->ITGAM	HIF1A->IFI44L	0.626573506211799	dx
PICALM:TLN1->MKI67:ITGB5	-0.0133267750519601	0.007398259123326	-1.80133931913009	0.0716494140835471	PICALM	TLN1	MKI67	ITGB5	TLN1->ITGB5	PICALM->MKI67	0.8511785330085762	dx
ERN1:PTDSS1->CCL3:SCARB1	-0.0133275603587659	0.0449074488037955	-0.296778390083907	0.766635704788245	ERN1	PTDSS1	CCL3	SCARB1	PTDSS1->SCARB1	ERN1->CCL3	0.9319368958004418	dx
GPNMB:HLA-B->IFI44L:LILRB1	-0.0133276249129215	0.0209273940911153	-0.636850668310381	0.524222118561402	GPNMB	HLA-B	IFI44L	LILRB1	HLA-B->LILRB1	GPNMB->IFI44L	0.8819964979804521	dx
HIST:PROS1->TMEM163:MERTK	-0.013332808312006	0.0228622483258902	-0.583180102059662	0.559772064675754	HIST	PROS1	TMEM163	MERTK	PROS1->MERTK	HIST->TMEM163	0.8897460025808724	dx
CCL3:TNF->HIF1A:TNFRSF1B	-0.0133338943783475	0.008538987186218	-1.56153113800996	0.118398482865019	CCL3	TNF	HIF1A	TNFRSF1B	TNF->TNFRSF1B	CCL3->HIF1A	0.7141114925845528	dx
HSPA1A:C3->HIST:CD46	-0.0133375198936842	0.0259844077051721	-0.513289355871268	0.607748928526049	HSPA1A	C3	HIST	CD46	C3->CD46	HSPA1A->HIST	0.9642312732082272	dx
CCL3:ADAM17->MKI67:ERBB4	-0.0133486784742016	0.013377690058197	-0.997831345780238	0.318361147530704	CCL3	ADAM17	MKI67	ERBB4	ADAM17->ERBB4	CCL3->MKI67	0.9127624490449596	dx
HIF1A:HLA-B->HIF1A:LILRB1	-0.0133504057178088	0.0244646592376586	-0.545701682909949	0.585271014934318	HIF1A	HLA-B	HIF1A	LILRB1	HLA-B->LILRB1	HIF1A->HIF1A	0.859476473353237	dx
ERN1:SERPINA1->TMEM163:LRP1	-0.0133515614796456	0.011339017170871	-1.17748842588797	0.239000614472986	ERN1	SERPINA1	TMEM163	LRP1	SERPINA1->LRP1	ERN1->TMEM163	0.5343262145224082	dx
GPNMB:EDA->GPNMB:EDA2R	-0.0133522159653055	0.0070144327558989	-1.90353467343124	0.0569708137748151	GPNMB	EDA	GPNMB	EDA2R	EDA->EDA2R	GPNMB->GPNMB	0.2450591388759475	dx
TMEM163:ADAM10->PICALM:NOTCH1	-0.0133585690261153	0.0118098713588455	-1.13113586255196	0.257997911954642	TMEM163	ADAM10	PICALM	NOTCH1	ADAM10->NOTCH1	TMEM163->PICALM	0.8270348680452623	dx
MKI67:DLK2->GPNMB:NOTCH1	-0.0133607946926371	0.0205317797916331	-0.650737287669613	0.515216088677422	MKI67	DLK2	GPNMB	NOTCH1	DLK2->NOTCH1	MKI67->GPNMB	0.8247054021600845	dx
TMEM163:CALR->MKI67:ITGAV	-0.0133617182254216	0.0136510544616206	-0.978804843463743	0.327676416093078	TMEM163	CALR	MKI67	ITGAV	CALR->ITGAV	TMEM163->MKI67	0.7990650387572834	dx
CD163:CALM1->IFI44L:KCNQ1	-0.013364594725128	0.0271820032801805	-0.491670705332917	0.622952150738615	CD163	CALM1	IFI44L	KCNQ1	CALM1->KCNQ1	CD163->IFI44L	0.8593917816045898	dx
ERN1:LRPAP1->FRMD4A:LRP1	-0.0133732798411867	0.0149238975426372	-0.89609834180244	0.37020024261452	ERN1	LRPAP1	FRMD4A	LRP1	LRPAP1->LRP1	ERN1->FRMD4A	0.9161805967259942	dx
CD163:LGALS9->FRMD4A:HAVCR2	-0.0133737210990882	0.0168974615281751	-0.79146332582493	0.428673669065249	CD163	LGALS9	FRMD4A	HAVCR2	LGALS9->HAVCR2	CD163->FRMD4A	0.931160000107884	dx
FRMD4A:APP->HIST:LRP10	-0.0133756374706363	0.0419769975724579	-0.318642071709587	0.749997946472682	FRMD4A	APP	HIST	LRP10	APP->LRP10	FRMD4A->HIST	0.9155405859041214	dx
IFI44L:CALM3->FRMD4A:KCNQ3	-0.0133778179802615	0.017621379158146	-0.759181098153558	0.447744231504118	IFI44L	CALM3	FRMD4A	KCNQ3	CALM3->KCNQ3	IFI44L->FRMD4A	0.8796638541482016	dx
CD163:CALM1->CCL3:KCNQ5	-0.0133788792730707	0.0095320861808136	-1.40356255905449	0.160449150862546	CD163	CALM1	CCL3	KCNQ5	CALM1->KCNQ5	CD163->CCL3	0.6516137038917985	dx
HIF1A:PDGFB->MKI67:LRP1	-0.0133847708000844	0.0144877958492823	-0.923865226934952	0.355556489615963	HIF1A	PDGFB	MKI67	LRP1	PDGFB->LRP1	HIF1A->MKI67	0.8280850695717482	dx
MKI67:JAG2->MKI67:NOTCH2	-0.0133880405167957	0.0094571532598693	-1.41565227388317	0.156877338252607	MKI67	JAG2	MKI67	NOTCH2	JAG2->NOTCH2	MKI67->MKI67	0.8831825661006574	dx
CCL3:NECTIN3->FRMD4A:NECTIN1	-0.0133922618263664	0.0193702644380185	-0.691382498634404	0.4893251994927	CCL3	NECTIN3	FRMD4A	NECTIN1	NECTIN3->NECTIN1	CCL3->FRMD4A	0.8297278860538813	dx
CCL3:APOE->HSPA1A:SCARB1	-0.0133971082672979	0.0134209716144198	-0.99822193595162	0.318171751747858	CCL3	APOE	HSPA1A	SCARB1	APOE->SCARB1	CCL3->HSPA1A	0.9591466319266532	dx
HIF1A:ADAM9->FRMD4A:ITGB1	-0.0133985762210752	0.0328208709773797	-0.408233414351179	0.68310231873693	HIF1A	ADAM9	FRMD4A	ITGB1	ADAM9->ITGB1	HIF1A->FRMD4A	0.9278708826507336	dx
IFI44L:HMGB1->CD163:HAVCR2	-0.0133997498080958	0.0238705921111177	-0.56134970367387	0.574559164300572	IFI44L	HMGB1	CD163	HAVCR2	HMGB1->HAVCR2	IFI44L->CD163	0.8807780339346423	dx
FRMD4A:PLAT->CD163:ITGAM	-0.0134005127293555	0.0215778748166406	-0.621030237835154	0.534579728092945	FRMD4A	PLAT	CD163	ITGAM	PLAT->ITGAM	FRMD4A->CD163	0.959395776902938	dx
HIST:ADM->TMEM163:GPR84	-0.0134013321417165	0.0097113634598892	-1.37996401813895	0.167597723796813	HIST	ADM	TMEM163	GPR84	ADM->GPR84	HIST->TMEM163	0.8515815416839086	dx
CCL3:PDCD1LG2->CCL3:RGMB	-0.0134023537172559	0.0062669196366292	-2.13858713600236	0.0324691202511103	CCL3	PDCD1LG2	CCL3	RGMB	PDCD1LG2->RGMB	CCL3->CCL3	0.5845769730166452	dx
PICALM:WNT5B->FRMD4A:FZD3_LRP6	-0.0134045967956823	0.0104354405394937	-1.28452620135696	0.198957901870728	PICALM	WNT5B	FRMD4A	FZD3_LRP6	WNT5B->FZD3_LRP6	PICALM->FRMD4A	0.8366660323315394	dx
CD163:HLA-B->CCL3:CANX	-0.0134059296459507	0.0092357011224723	-1.45153350765448	0.146631358794981	CD163	HLA-B	CCL3	CANX	HLA-B->CANX	CD163->CCL3	0.6516137038917985	dx
AIF1:HLA-DPA1->FRMD4A:CD4	-0.0134064702649672	0.00865960869311	-1.54816120913568	0.121583488202473	AIF1	HLA-DPA1	FRMD4A	CD4	HLA-DPA1->CD4	AIF1->FRMD4A	0.715954024055423	dx
CCL3:TGFB1->AIF1:CXCR4	-0.0134096173388156	0.0098438994519278	-1.36222615888152	0.173126522768379	CCL3	TGFB1	AIF1	CXCR4	TGFB1->CXCR4	CCL3->AIF1	0.7626391996426604	dx
AIF1:APP->HIF1A:LRP1	-0.0134106196085281	0.0101457611795246	-1.32179531641179	0.186236318371857	AIF1	APP	HIF1A	LRP1	APP->LRP1	AIF1->HIF1A	0.7861029099788901	dx
TMEM163:SLIT2->HSPA1A:APP	-0.0134134288817457	0.0074558338580383	-1.79905147259744	0.0720105389105558	TMEM163	SLIT2	HSPA1A	APP	SLIT2->APP	TMEM163->HSPA1A	0.7775363435581116	dx
HIST:PROS1->CCL3:MERTK	-0.0134156988080379	0.0084357728310847	-1.59033429143596	0.111759472960387	HIST	PROS1	CCL3	MERTK	PROS1->MERTK	HIST->CCL3	0.7891986107855976	dx
FRMD4A:HLA-A->CD163:APLP2	-0.0134162579435902	0.0234863777900211	-0.571235720703193	0.567839867538489	FRMD4A	HLA-A	CD163	APLP2	HLA-A->APLP2	FRMD4A->CD163	0.959395776902938	dx
ERN1:SERPINE1->HSPA1A:PLAUR	-0.0134185445980192	0.0757418405694648	-0.177161585949482	0.859381468299847	ERN1	SERPINE1	HSPA1A	PLAUR	SERPINE1->PLAUR	ERN1->HSPA1A	0.9382807488003974	dx
ERN1:SERPINE1->IFI44L:ITGB5	-0.0134207747928568	0.0061222051094134	-2.19214720072366	0.0283688794786456	ERN1	SERPINE1	IFI44L	ITGB5	SERPINE1->ITGB5	ERN1->IFI44L	0.32056154472097	dx
HSPA1A:HSP90B1->ERN1:LRP1	-0.0134210163565407	0.0091951432037538	-1.45957665466937	0.144406459193065	HSPA1A	HSP90B1	ERN1	LRP1	HSP90B1->LRP1	HSPA1A->ERN1	0.8840841644107834	dx
PICALM:COPA->AIF1:CD74	-0.0134225729683602	0.0552682255871658	-0.242862382965253	0.808112007266403	PICALM	COPA	AIF1	CD74	COPA->CD74	PICALM->AIF1	0.9269735071461442	dx
HIST:NCAM1->FRMD4A:PTPRA	-0.0134236841028357	0.0209266506875335	-0.641463572134478	0.521221541073089	HIST	NCAM1	FRMD4A	PTPRA	NCAM1->PTPRA	HIST->FRMD4A	0.8934200463257164	dx
CD163:VCL->ERN1:ITGB5	-0.0134309459169446	0.0180034887173402	-0.74601907040431	0.455655895078125	CD163	VCL	ERN1	ITGB5	VCL->ITGB5	CD163->ERN1	0.950792113485888	dx
HSPA1A:ADM->HIST:VIPR1	-0.0134359617093432	0.008066392170836	-1.66567176809488	0.09577880803826	HSPA1A	ADM	HIST	VIPR1	ADM->VIPR1	HSPA1A->HIST	0.9642312732082272	dx
MKI67:ADAM9->MKI67:ITGB5	-0.0134361661611084	0.0178849286798247	-0.751256345588072	0.452498395959575	MKI67	ADAM9	MKI67	ITGB5	ADAM9->ITGB5	MKI67->MKI67	0.8831825661006574	dx
IFI44L:FGF2->TMEM163:SDC3	-0.0134361847480007	0.0157832800230791	-0.851292299721835	0.394607001327371	IFI44L	FGF2	TMEM163	SDC3	FGF2->SDC3	IFI44L->TMEM163	0.9165612252182856	dx
CCL3:TNF->HIST:FAS	-0.0134382024133972	0.0102826755075123	-1.30687800111747	0.191254148548877	CCL3	TNF	HIST	FAS	TNF->FAS	CCL3->HIST	0.8631871305449238	dx
FRMD4A:LY86->GPNMB:CD180	-0.0134397009904369	0.0096128842355963	-1.39809246226746	0.162085303119161	FRMD4A	LY86	GPNMB	CD180	LY86->CD180	FRMD4A->GPNMB	0.4268492915216508	dx
PICALM:WNT5A->CCL3:FZD6	-0.0134404565866972	0.0416078055964084	-0.323027287645696	0.746674576395348	PICALM	WNT5A	CCL3	FZD6	WNT5A->FZD6	PICALM->CCL3	0.9144878018983428	dx
CCL3:LGALS1->CCL3:ITGB1	-0.0134424173218865	0.0080228481246853	-1.67551686296114	0.0938328653263747	CCL3	LGALS1	CCL3	ITGB1	LGALS1->ITGB1	CCL3->CCL3	0.5845769730166452	dx
HIF1A:LGALS9->GPNMB:HAVCR2	-0.0134433154970305	0.0129285734142271	-1.03981429863228	0.298426184736194	HIF1A	LGALS9	GPNMB	HAVCR2	LGALS9->HAVCR2	HIF1A->GPNMB	0.6394254777943945	dx
AIF1:GNAI2->CCL3:OPRM1	-0.0134453716916836	0.0116221080661407	-1.15687890829846	0.247321837071436	AIF1	GNAI2	CCL3	OPRM1	GNAI2->OPRM1	AIF1->CCL3	0.8910655277449804	dx
MKI67:CD99->GPNMB:PILRA	-0.0134480407280604	0.007573803243149	-1.77559943087047	0.0757989638880502	MKI67	CD99	GPNMB	PILRA	CD99->PILRA	MKI67->GPNMB	0.6414628735003651	dx
CCL3:CD55->HIF1A:ADGRE2	-0.0134494467923107	0.0076275017714242	-1.76328333907412	0.0778527138897533	CCL3	CD55	HIF1A	ADGRE2	CD55->ADGRE2	CCL3->HIF1A	0.7141114925845528	dx
ERN1:ARF1->TMEM163:PLD2	-0.01345351993769	0.0270075735912563	-0.498138786597459	0.618386224090944	ERN1	ARF1	TMEM163	PLD2	ARF1->PLD2	ERN1->TMEM163	0.775477773534719	dx
ERN1:WNT5A->CD163:ROR1	-0.0134546339975339	0.0086337318088622	-1.55837988663525	0.119143221666603	ERN1	WNT5A	CD163	ROR1	WNT5A->ROR1	ERN1->CD163	0.8114845281078946	dx
HIST:CD14->TMEM163:ITGB1	-0.0134558773810787	0.0120450484717919	-1.11712936752317	0.263939015434821	HIST	CD14	TMEM163	ITGB1	CD14->ITGB1	HIST->TMEM163	0.8515815416839086	dx
TMEM163:FGF1->ERN1:FGFR1	-0.0134570256478657	0.0194635875670404	-0.691394924060855	0.489317393089144	TMEM163	FGF1	ERN1	FGFR1	FGF1->FGFR1	TMEM163->ERN1	0.814737212764934	dx
HIST:POMC->HIST:OPRL1	-0.013460262470556	0.0292982194760318	-0.45942254209569	0.64593076360357	HIST	POMC	HIST	OPRL1	POMC->OPRL1	HIST->HIST	0.9075349527141094	dx
AIF1:LMAN1->GPNMB:MCFD2	-0.0134609803603472	0.0072200363866402	-1.86439231597988	0.0622666311714247	AIF1	LMAN1	GPNMB	MCFD2	LMAN1->MCFD2	AIF1->GPNMB	0.5269583873925121	dx
FRMD4A:PDGFB->CCL3:ADGRV1	-0.0134657839206352	0.0059528289319469	-2.26208145313374	0.0236923712729656	FRMD4A	PDGFB	CCL3	ADGRV1	PDGFB->ADGRV1	FRMD4A->CCL3	0.5102196477818668	dx
HIF1A:SPP1->ERN1:ITGA9_ITGB1	-0.0134675985614876	0.0085839895228268	-1.56892066627924	0.11666642575484	HIF1A	SPP1	ERN1	ITGA9_ITGB1	SPP1->ITGA9_ITGB1	HIF1A->ERN1	0.4752476784979512	dx
IFI44L:EFNB2->HSPA1A:EPHB2	-0.0134706083801073	0.0158234892440635	-0.85130454935286	0.394600198420788	IFI44L	EFNB2	HSPA1A	EPHB2	EFNB2->EPHB2	IFI44L->HSPA1A	0.9207043139620192	dx
CD163:TXLNA->MKI67:STX3	-0.0134713268780722	0.0060895724650856	-2.21219584056345	0.026953136131676	CD163	TXLNA	MKI67	STX3	TXLNA->STX3	CD163->MKI67	0.7177463417282006	dx
CD163:CD86->CD163:CD28	-0.0134719390908756	0.0099092043012235	-1.35953792871262	0.173976192108027	CD163	CD86	CD163	CD28	CD86->CD28	CD163->CD163	0.7219654546190906	dx
CD163:CD28->CD163:CD86	-0.0134719390908756	0.0099092043012235	-1.35953792871262	0.173976192108027	CD163	CD28	CD163	CD86	CD28->CD86	CD163->CD163	0.7219654546190906	dx
IFI44L:IL10->PICALM:IFNLR1	-0.0134741767356329	0.0084844415722754	-1.58810413400246	0.112262793674949	IFI44L	IL10	PICALM	IFNLR1	IL10->IFNLR1	IFI44L->PICALM	0.7062132635724949	dx
HIF1A:CALR->FRMD4A:SCARF1	-0.0134782011799791	0.0112170822321752	-1.20157817345032	0.22952700215356	HIF1A	CALR	FRMD4A	SCARF1	CALR->SCARF1	HIF1A->FRMD4A	0.8742809702439084	dx
MKI67:CALM1->MKI67:KCNQ3	-0.0134802398763695	0.0865995140162882	-0.155661842095719	0.876299576051293	MKI67	CALM1	MKI67	KCNQ3	CALM1->KCNQ3	MKI67->MKI67	0.9662463443551582	dx
TMEM163:ENTPD1->HIF1A:TMIGD3	-0.0134826806925096	0.0299404187712688	-0.450317037831407	0.652481855513147	TMEM163	ENTPD1	HIF1A	TMIGD3	ENTPD1->TMIGD3	TMEM163->HIF1A	0.835065895422408	dx
HIST:C1QA->AIF1:CD93	-0.0134844650010877	0.0052859632398079	-2.55099484981996	0.0107415913109022	HIST	C1QA	AIF1	CD93	C1QA->CD93	HIST->AIF1	0.4666215246656495	dx
HIF1A:ADAM10->HIF1A:TSPAN15	-0.0134866357291351	0.0136983864909603	-0.984541919446869	0.324849130905521	HIF1A	ADAM10	HIF1A	TSPAN15	ADAM10->TSPAN15	HIF1A->HIF1A	0.7836070240426845	dx
PICALM:CALM3->IFI44L:PDE1B	-0.0134932166246789	0.0090999568109132	-1.48277809500117	0.138133377775151	PICALM	CALM3	IFI44L	PDE1B	CALM3->PDE1B	PICALM->IFI44L	0.7295182514927423	dx
FRMD4A:TNFSF13B->TMEM163:TFRC	-0.0134962277931601	0.0066731665982921	-2.02246228898497	0.0431286156862486	FRMD4A	TNFSF13B	TMEM163	TFRC	TNFSF13B->TFRC	FRMD4A->TMEM163	0.5455687439856969	dx
IFI44L:LGALS9->HIF1A:HAVCR2	-0.0134969438935661	0.0127436586506179	-1.05911059481428	0.289549415410005	IFI44L	LGALS9	HIF1A	HAVCR2	LGALS9->HAVCR2	IFI44L->HIF1A	0.7278036947286132	dx
CCL3:CALM1->AIF1:KCNQ1	-0.0134991218169839	0.0149323325933866	-0.90401963206757	0.365984991501488	CCL3	CALM1	AIF1	KCNQ1	CALM1->KCNQ1	CCL3->AIF1	0.895365679454175	dx
IFI44L:PLAT->HSPA1A:ITGAM	-0.0135018819217677	0.0055838746856308	-2.41801306116568	0.0156055166514434	IFI44L	PLAT	HSPA1A	ITGAM	PLAT->ITGAM	IFI44L->HSPA1A	0.9207043139620192	dx
GPNMB:GNAI2->CCL3:ADCY7	-0.0135044577812173	0.0086078241798081	-1.56885845936485	0.116680923129497	GPNMB	GNAI2	CCL3	ADCY7	GNAI2->ADCY7	GPNMB->CCL3	0.9309482710338156	dx
TMEM163:HLA-B->MKI67:CANX	-0.0135090383411478	0.0089270778374516	-1.51326543658816	0.130212248455646	TMEM163	HLA-B	MKI67	CANX	HLA-B->CANX	TMEM163->MKI67	0.7990650387572834	dx
FRMD4A:C1QB->ERN1:LRP1	-0.0135112971933754	0.0110458664685034	-1.22319939607291	0.221254393641824	FRMD4A	C1QB	ERN1	LRP1	C1QB->LRP1	FRMD4A->ERN1	0.9481567180105644	dx
CD163:CALM1->CCL3:PTPRA	-0.0135114580278246	0.016437382271953	-0.821995729263969	0.411079327545185	CD163	CALM1	CCL3	PTPRA	CALM1->PTPRA	CD163->CCL3	0.8396688600429644	dx
HIST:GNAI2->HIST:FPR1	-0.0135125486662863	0.0087366077480125	-1.54665850362347	0.121945614335163	HIST	GNAI2	HIST	FPR1	GNAI2->FPR1	HIST->HIST	0.725968711261141	dx
GPNMB:ARPC5->PICALM:ADRB2	-0.0135144591442637	0.0089679238551419	-1.50697746352016	0.131816433924826	GPNMB	ARPC5	PICALM	ADRB2	ARPC5->ADRB2	GPNMB->PICALM	0.3399476453850776	dx
TMEM163:C3->MKI67:ITGAX	-0.0135148959974874	0.0241451522933727	-0.559735380140755	0.575659946047291	TMEM163	C3	MKI67	ITGAX	C3->ITGAX	TMEM163->MKI67	0.8168191625652258	dx
AIF1:HSP90B1->HIST:LRP1	-0.0135205054909742	0.0359309080186871	-0.376291784330703	0.706699986410886	AIF1	HSP90B1	HIST	LRP1	HSP90B1->LRP1	AIF1->HIST	0.8976815585736521	dx
AIF1:CD99->CD163:PILRA	-0.0135208149102198	0.0105011383479983	-1.28755706878169	0.197900191852077	AIF1	CD99	CD163	PILRA	CD99->PILRA	AIF1->CD163	0.7720424188689078	dx
CD163:ANGPTL1->CD163:LILRB3	-0.0135222046993318	0.0114941894213693	-1.17643830318232	0.239419773162934	CD163	ANGPTL1	CD163	LILRB3	ANGPTL1->LILRB3	CD163->CD163	0.777304499596844	dx
CCL3:HSP90B1->HIF1A:TLR1	-0.013522232529199	0.0161568752467962	-0.836933647295468	0.402629865916773	CCL3	HSP90B1	HIF1A	TLR1	HSP90B1->TLR1	CCL3->HIF1A	0.821666494696805	dx
AIF1:SERPINA1->GPNMB:LRP1	-0.0135239626085787	0.0074845918781211	-1.80690715389729	0.070776756927126	AIF1	SERPINA1	GPNMB	LRP1	SERPINA1->LRP1	AIF1->GPNMB	0.5269583873925121	dx
ERN1:CALR->CCL3:TSHR	-0.0135245648801141	0.0110003069665147	-1.22947158850051	0.218895043856199	ERN1	CALR	CCL3	TSHR	CALR->TSHR	ERN1->CCL3	0.9165343851381872	dx
PICALM:TNF->ERN1:TNFRSF1A	-0.0135266643077793	0.0104659082161789	-1.2924501178855	0.196201309963238	PICALM	TNF	ERN1	TNFRSF1A	TNF->TNFRSF1A	PICALM->ERN1	0.9377075240336668	dx
GPNMB:JAM3->CD163:ITGB1	-0.0135268223593555	0.0074034093985	-1.82710716526039	0.0676836581352339	GPNMB	JAM3	CD163	ITGB1	JAM3->ITGB1	GPNMB->CD163	0.2143315840949073	dx
HSPA1A:LGALS9->IFI44L:LRP1	-0.0135274291199211	0.0071104235920262	-1.90247865613674	0.0571086066189053	HSPA1A	LGALS9	IFI44L	LRP1	LGALS9->LRP1	HSPA1A->IFI44L	0.7749665440213449	dx
TMEM163:FADD->HIST:FAS	-0.0135291707388197	0.0153489003671821	-0.881442345390863	0.378078446687081	TMEM163	FADD	HIST	FAS	FADD->FAS	TMEM163->HIST	0.9188319077034172	dx
GPNMB:HLA-B->HSPA1A:CANX	-0.0135294930920447	0.0082454583005982	-1.64084185485033	0.10083024744257	GPNMB	HLA-B	HSPA1A	CANX	HLA-B->CANX	GPNMB->HSPA1A	0.8554387725040715	dx
IFI44L:EFNB2->IFI44L:EPHB2	-0.013531201786863	0.0158942679981104	-0.851325886066075	0.394588349117619	IFI44L	EFNB2	IFI44L	EPHB2	EFNB2->EPHB2	IFI44L->IFI44L	0.8276725118184415	dx
IFI44L:EFNB2->IFI44L:RHBDL2	-0.013531201786863	0.0158942679981104	-0.851325886066075	0.394588349117619	IFI44L	EFNB2	IFI44L	RHBDL2	EFNB2->RHBDL2	IFI44L->IFI44L	0.8276725118184415	dx
IFI44L:MDK->IFI44L:NOTCH2	-0.013531201786863	0.0158942679981104	-0.851325886066075	0.394588349117619	IFI44L	MDK	IFI44L	NOTCH2	MDK->NOTCH2	IFI44L->IFI44L	0.8276725118184415	dx
AIF1:S100A8->GPNMB:ITGB2	-0.0135329919369812	0.0057956938325385	-2.33500808151792	0.0195429985614936	AIF1	S100A8	GPNMB	ITGB2	S100A8->ITGB2	AIF1->GPNMB	0.453849021452671	dx
FRMD4A:ADAM10->HIF1A:GPNMB	-0.0135390228628801	0.0213012890542757	-0.635596410545044	0.525039509648286	FRMD4A	ADAM10	HIF1A	GPNMB	ADAM10->GPNMB	FRMD4A->HIF1A	0.8745783475478414	dx
GPNMB:IL1B->AIF1:SIGIRR	-0.0135394855107147	0.0417667457478598	-0.3241690313258	0.745810066603991	GPNMB	IL1B	AIF1	SIGIRR	IL1B->SIGIRR	GPNMB->AIF1	0.8930349109206229	dx
ERN1:APOE->ERN1:LRP1	-0.013541397650435	0.0113919025354289	-1.18868622763591	0.234563162149502	ERN1	APOE	ERN1	LRP1	APOE->LRP1	ERN1->ERN1	0.8925812016364018	dx
CCL3:CD274->IFI44L:CD80	-0.013541767731947	0.0081285358233702	-1.66595411845431	0.0957225532601659	CCL3	CD274	IFI44L	CD80	CD274->CD80	CCL3->IFI44L	0.8253268146847872	dx
CD163:HSPA8->HIF1A:LDLR	-0.0135464009809633	0.0090436616879752	-1.49788895785156	0.134162103044551	CD163	HSPA8	HIF1A	LDLR	HSPA8->LDLR	CD163->HIF1A	0.5914207046344927	dx
ERN1:APOE->CCL3:SDC2	-0.0135465595003392	0.0194233013769708	-0.697438568110808	0.485528371991063	ERN1	APOE	CCL3	SDC2	APOE->SDC2	ERN1->CCL3	0.9165343851381872	dx
TMEM163:CALM1->MKI67:KCNQ3	-0.0135467851332926	0.048486613610677	-0.279392271897278	0.779943801180214	TMEM163	CALM1	MKI67	KCNQ3	CALM1->KCNQ3	TMEM163->MKI67	0.8902388841753958	dx
CD163:ADAM17->IFI44L:IL6R	-0.0135489502046478	0.0195570292959667	-0.692791834567738	0.488440197245411	CD163	ADAM17	IFI44L	IL6R	ADAM17->IL6R	CD163->IFI44L	0.8479774040609221	dx
AIF1:ALCAM->MKI67:NRP1	-0.0135507529550524	0.0216272675057562	-0.626558715817695	0.53094853727612	AIF1	ALCAM	MKI67	NRP1	ALCAM->NRP1	AIF1->MKI67	0.7999624628293541	dx
AIF1:C3->TMEM163:C3AR1	-0.0135514119318252	0.0219299156535557	-0.617941817283186	0.536613692391768	AIF1	C3	TMEM163	C3AR1	C3->C3AR1	AIF1->TMEM163	0.9153243703865788	dx
GPNMB:GNAI2->HIF1A:P2RY12	-0.0135519947326828	0.0133484587704053	-1.0152478998346	0.30998767276713	GPNMB	GNAI2	HIF1A	P2RY12	GNAI2->P2RY12	GPNMB->HIF1A	0.6832179194567249	dx
MKI67:APP->PICALM:LRP1	-0.0135547368034044	0.0154218851750835	-0.87892865557735	0.379439960324196	MKI67	APP	PICALM	LRP1	APP->LRP1	MKI67->PICALM	0.8838318523026315	dx
FRMD4A:HLA-DPB1->CCL3:CD4	-0.0135560488598983	0.0066009032152775	-2.05366575115408	0.0400080535414844	FRMD4A	HLA-DPB1	CCL3	CD4	HLA-DPB1->CD4	FRMD4A->CCL3	0.5102196477818668	dx
AIF1:HLA-DPB1->GPNMB:CD4	-0.0135564677813912	0.01433458533538	-0.945717470315079	0.344292709341898	AIF1	HLA-DPB1	GPNMB	CD4	HLA-DPB1->CD4	AIF1->GPNMB	0.7009649760064496	dx
TMEM163:WNT5A->HIST:ROR2	-0.0135634806101861	0.0069620721498023	-1.94819592764076	0.0513915239191666	TMEM163	WNT5A	HIST	ROR2	WNT5A->ROR2	TMEM163->HIST	0.9188319077034172	dx
HIF1A:PLAT->AIF1:ITGAM	-0.0135644713798473	0.0064336516024882	-2.10836274917361	0.0349996240152247	HIF1A	PLAT	AIF1	ITGAM	PLAT->ITGAM	HIF1A->AIF1	0.7597038538210859	dx
HIF1A:PROS1->CCL3:MERTK	-0.013570644967388	0.0130292135195836	-1.04155519034135	0.297617952832753	HIF1A	PROS1	CCL3	MERTK	PROS1->MERTK	HIF1A->CCL3	0.8906590003651735	dx
CD163:HLA-DMB->HSPA1A:CD4	-0.0135735296637234	0.0077034078069167	-1.76201624059628	0.0780665535643277	CD163	HLA-DMB	HSPA1A	CD4	HLA-DMB->CD4	CD163->HSPA1A	0.9412009451209022	dx
GPNMB:WNT2B->TMEM163:FZD2_LRP6	-0.0135760981857734	0.0087759144862047	-1.54697247872166	0.12186988214913	GPNMB	WNT2B	TMEM163	FZD2_LRP6	WNT2B->FZD2_LRP6	GPNMB->TMEM163	0.6312131842471553	dx
CD163:CD14->FRMD4A:TLR1	-0.0135770181995296	0.0459753687342418	-0.295310697299913	0.767756545470195	CD163	CD14	FRMD4A	TLR1	CD14->TLR1	CD163->FRMD4A	0.966930638197496	dx
HSPA1A:VEGFA->CCL3:NRP2	-0.013577525525952	0.0078545048326756	-1.72862908804487	0.0838755001557666	HSPA1A	VEGFA	CCL3	NRP2	VEGFA->NRP2	HSPA1A->CCL3	0.8211385293310662	dx
HSPA1A:TGFB1->CD163:LPP	-0.0135790075911281	0.0688888910299855	-0.19711462019642	0.843737842616238	HSPA1A	TGFB1	CD163	LPP	TGFB1->LPP	HSPA1A->CD163	0.984360816385611	dx
TMEM163:TNF->ERN1:TRPM2	-0.0135794576516406	0.0230057741256316	-0.590263017340121	0.555014329421807	TMEM163	TNF	ERN1	TRPM2	TNF->TRPM2	TMEM163->ERN1	0.8237174402807506	dx
GPNMB:BAG6->MKI67:NCR3	-0.0135796275115891	0.0085495371477242	-1.58834651244293	0.112208005240542	GPNMB	BAG6	MKI67	NCR3	BAG6->NCR3	GPNMB->MKI67	0.8364725860324745	dx
TMEM163:CALR->HSPA1A:LRP1	-0.0135814080673457	0.0065781983346996	-2.06460908843451	0.0389600026332253	TMEM163	CALR	HSPA1A	LRP1	CALR->LRP1	TMEM163->HSPA1A	0.6650350482657665	dx
CD163:OMG->HIF1A:TNFRSF1B	-0.0135827616802718	0.007858588211765	-1.72839717698112	0.0839170412757414	CD163	OMG	HIF1A	TNFRSF1B	OMG->TNFRSF1B	CD163->HIF1A	0.5349449188122859	dx
HIST:HMGB1->CCL3:CXCR4	-0.0135836065071049	0.005955291882873	-2.28093043536124	0.0225525636277313	HIST	HMGB1	CCL3	CXCR4	HMGB1->CXCR4	HIST->CCL3	0.7891986107855976	dx
AIF1:NAMPT->CCL3:ITGA5_ITGB1	-0.0135856001492223	0.0406292507188943	-0.334379785716905	0.738092991088099	AIF1	NAMPT	CCL3	ITGA5_ITGB1	NAMPT->ITGA5_ITGB1	AIF1->CCL3	0.9435169579647192	dx
CD163:PSEN1->CD163:NOTCH2	-0.0135868729610425	0.0291123538250322	-0.466704720707256	0.640711151834059	CD163	PSEN1	CD163	NOTCH2	PSEN1->NOTCH2	CD163->CD163	0.910742436949273	dx
GPNMB:SERPINE1->CCL3:LRP1	-0.013587584984981	0.0142106586095759	-0.956154486451805	0.338994190454264	GPNMB	SERPINE1	CCL3	LRP1	SERPINE1->LRP1	GPNMB->CCL3	0.9309482710338156	dx
FRMD4A:HSP90AA1->AIF1:CFTR	-0.0135883855100389	0.0085234051611554	-1.59424376210186	0.110881448267724	FRMD4A	HSP90AA1	AIF1	CFTR	HSP90AA1->CFTR	FRMD4A->AIF1	0.5684985749721743	dx
HSPA1A:TGFB1->HIST:LPP	-0.0135889841116856	0.0557053118962938	-0.243944134752967	0.807274086906549	HSPA1A	TGFB1	HIST	LPP	TGFB1->LPP	HSPA1A->HIST	0.9737126747941452	dx
TMEM163:APP->HSPA1A:LRP6	-0.0135920765462898	0.0059072013629568	-2.30093333732004	0.0213953994027243	TMEM163	APP	HSPA1A	LRP6	APP->LRP6	TMEM163->HSPA1A	0.6650350482657665	dx
IFI44L:APOE->FRMD4A:SCARB1	-0.0135927700740246	0.0267792520544522	-0.507585874556368	0.611743798817579	IFI44L	APOE	FRMD4A	SCARB1	APOE->SCARB1	IFI44L->FRMD4A	0.8850653425740324	dx
HIST:GRN->ERN1:TNFRSF1B	-0.0135929234186508	0.0396560048700038	-0.34277087324378	0.731770839717906	HIST	GRN	ERN1	TNFRSF1B	GRN->TNFRSF1B	HIST->ERN1	0.8883860009859449	dx
GPNMB:COL9A2->GPNMB:ITGA9_ITGB1	-0.0135934116529818	0.0091617344620091	-1.48371596113699	0.137884290074806	GPNMB	COL9A2	GPNMB	ITGA9_ITGB1	COL9A2->ITGA9_ITGB1	GPNMB->GPNMB	0.4094745584039693	dx
HSPA1A:CCL3L1->TMEM163:CCR3	-0.013593686774141	0.0094660211989104	-1.43605074280899	0.150987902823467	HSPA1A	CCL3L1	TMEM163	CCR3	CCL3L1->CCR3	HSPA1A->TMEM163	0.7626323843789549	dx
IFI44L:LGALS9->TMEM163:HAVCR2	-0.0135991771869004	0.0114563947595	-1.18703811036395	0.235212588409197	IFI44L	LGALS9	TMEM163	HAVCR2	LGALS9->HAVCR2	IFI44L->TMEM163	0.9165612252182856	dx
CCL3:CALM1->CD163:PTPRA	-0.0136006445613585	0.0214037380395596	-0.635433144258307	0.525145957122046	CCL3	CALM1	CD163	PTPRA	CALM1->PTPRA	CCL3->CD163	0.8400750625640648	dx
AIF1:HLA-A->AIF1:APLP2	-0.0136036074056886	0.0122416174628946	-1.11125898574451	0.266456888020831	AIF1	HLA-A	AIF1	APLP2	HLA-A->APLP2	AIF1->AIF1	0.8056763032135167	dx
AIF1:JAG1->FRMD4A:NOTCH2	-0.0136081949084047	0.0124476030290986	-1.0932381822101	0.274289236729063	AIF1	JAG1	FRMD4A	NOTCH2	JAG1->NOTCH2	AIF1->FRMD4A	0.7746577577789474	dx
MKI67:C3->HSPA1A:ITGAM	-0.0136146399043379	0.0260130977557772	-0.523376340340482	0.600712385496848	MKI67	C3	HSPA1A	ITGAM	C3->ITGAM	MKI67->HSPA1A	0.8612219762023405	dx
AIF1:APP->MKI67:CD74	-0.0136230175690438	0.0051537888996052	-2.64330143015505	0.0082101907440049	AIF1	APP	MKI67	CD74	APP->CD74	AIF1->MKI67	0.4293100507176157	dx
TMEM163:HSP90AA1->CD163:EGFR	-0.0136242366307413	0.0098167312033914	-1.38785878399466	0.165180050497548	TMEM163	HSP90AA1	CD163	EGFR	HSP90AA1->EGFR	TMEM163->CD163	0.880937998533874	dx
AIF1:LGALS9->MKI67:HAVCR2	-0.0136276135026498	0.0050730156243939	-2.68629440783123	0.0072249396344154	AIF1	LGALS9	MKI67	HAVCR2	LGALS9->HAVCR2	AIF1->MKI67	0.4293100507176157	dx
HIST:HSP90B1->HSPA1A:LRP1	-0.013627788365968	0.0175215654345246	-0.777772306754947	0.436703256607423	HIST	HSP90B1	HSPA1A	LRP1	HSP90B1->LRP1	HIST->HSPA1A	0.901704434643547	dx
HIF1A:FAM3C->CCL3:LAMP1	-0.0136322289626865	0.0051832428737032	-2.63005791834464	0.0085370322389736	HIF1A	FAM3C	CCL3	LAMP1	FAM3C->LAMP1	HIF1A->CCL3	0.7645343270003959	dx
HSPA1A:CALR->HSPA1A:LRP1	-0.0136381543070797	0.0133717027470872	-1.01992652432021	0.307763308914022	HSPA1A	CALR	HSPA1A	LRP1	CALR->LRP1	HSPA1A->HSPA1A	0.8997659888466577	dx
AIF1:IL16->CCL3:GRIN2D	-0.0136396347420545	0.02012755801302	-0.677659690918858	0.497987489808442	AIF1	IL16	CCL3	GRIN2D	IL16->GRIN2D	AIF1->CCL3	0.9135892667968628	dx
FRMD4A:NECTIN3->FRMD4A:CADM1	-0.0136397048317224	0.0097363050006531	-1.40091182751643	0.161240441467889	FRMD4A	NECTIN3	FRMD4A	CADM1	NECTIN3->CADM1	FRMD4A->FRMD4A	0.8431822700556245	dx
GPNMB:MFGE8->CCL3:ITGB5	-0.013640275429889	0.0144678462429104	-0.942799308264217	0.345783565621962	GPNMB	MFGE8	CCL3	ITGB5	MFGE8->ITGB5	GPNMB->CCL3	0.9309482710338156	dx
MKI67:WNT5A->PICALM:RYK	-0.0136403025312721	0.0118983897132812	-1.14639903885873	0.251630080218169	MKI67	WNT5A	PICALM	RYK	WNT5A->RYK	MKI67->PICALM	0.8838318523026315	dx
TMEM163:HLA-DPA1->TMEM163:CD4	-0.013644686144873	0.0116799163018574	-1.16821780158674	0.242718921642805	TMEM163	HLA-DPA1	TMEM163	CD4	HLA-DPA1->CD4	TMEM163->TMEM163	0.864895093291594	dx
FRMD4A:WNT5A->TMEM163:ROR2	-0.0136464371659263	0.005469460679255	-2.49502427500494	0.012594851350458	FRMD4A	WNT5A	TMEM163	ROR2	WNT5A->ROR2	FRMD4A->TMEM163	0.4305918023843556	dx
PICALM:TNFSF10->IFI44L:RIPK1	-0.0136487720764981	0.0052134075963829	-2.61801361665405	0.0088443275791289	PICALM	TNFSF10	IFI44L	RIPK1	TNFSF10->RIPK1	PICALM->IFI44L	0.287837787325499	dx
TMEM163:CCL2->CD163:CCR1	-0.0136513000166446	0.0062154578489643	-2.19634664868964	0.02806714119654	TMEM163	CCL2	CD163	CCR1	CCL2->CCR1	TMEM163->CD163	0.880937998533874	dx
AIF1:LGALS1->IFI44L:PTPRC	-0.013652214255671	0.007098589079695	-1.9232292646326	0.054451263527333	AIF1	LGALS1	IFI44L	PTPRC	LGALS1->PTPRC	AIF1->IFI44L	0.8523023501522897	dx
FRMD4A:SELPLG->CCL3:ITGB2	-0.0136537959222531	0.0070285880283796	-1.94260865299297	0.0520634606196595	FRMD4A	SELPLG	CCL3	ITGB2	SELPLG->ITGB2	FRMD4A->CCL3	0.5102196477818668	dx
HIF1A:SPP1->CD163:CD44	-0.0136542988848773	0.0207706997745914	-0.657382708962964	0.510934866843932	HIF1A	SPP1	CD163	CD44	SPP1->CD44	HIF1A->CD163	0.8460641881071561	dx
GPNMB:APP->CCL3:AGER	-0.0136551757626437	0.0169896461766768	-0.803735146726561	0.421549951323303	GPNMB	APP	CCL3	AGER	APP->AGER	GPNMB->CCL3	0.9309482710338156	dx
IFI44L:C3->HSPA1A:ITGAM	-0.0136572214031123	0.0271255501492598	-0.503481821675976	0.614625557847516	IFI44L	C3	HSPA1A	ITGAM	C3->ITGAM	IFI44L->HSPA1A	0.9207043139620192	dx
HSPA1A:ADAM10->HIF1A:TSPAN5	-0.0136671291639093	0.004460890991233	-3.06376667593296	0.0021856930464647	HSPA1A	ADAM10	HIF1A	TSPAN5	ADAM10->TSPAN5	HSPA1A->HIF1A	0.8348333351543036	dx
CCL3:HMGB1->HIST:THBD	-0.0136722622062311	0.0126632425701028	-1.0796809845932	0.2802842644433	CCL3	HMGB1	HIST	THBD	HMGB1->THBD	CCL3->HIST	0.8631871305449238	dx
FRMD4A:HGF->PICALM:SDC2	-0.0136752306727367	0.0066607639905704	-2.05310242069776	0.0400626452493065	FRMD4A	HGF	PICALM	SDC2	HGF->SDC2	FRMD4A->PICALM	0.4280509346446811	dx
FRMD4A:NCAM1->CCL3:PTPRA	-0.0136752656369086	0.0076706453265091	-1.78280510371766	0.0746180346840766	FRMD4A	NCAM1	CCL3	PTPRA	NCAM1->PTPRA	FRMD4A->CCL3	0.5102196477818668	dx
CCL3:PLAT->PICALM:ITGAM	-0.0136771512039435	0.011986031055386	-1.14109091998369	0.253832089452317	CCL3	PLAT	PICALM	ITGAM	PLAT->ITGAM	CCL3->PICALM	0.68629616245794	dx
PICALM:PROS1->AIF1:AXL	-0.0136795352887563	0.0068851379499199	-1.98682079985273	0.0469422587891828	PICALM	PROS1	AIF1	AXL	PROS1->AXL	PICALM->AIF1	0.6100742520333113	dx
IFI44L:C3->CCL3:GRM7	-0.0136807794111297	0.0064638002148589	-2.11652262699585	0.034300382867036	IFI44L	C3	CCL3	GRM7	C3->GRM7	IFI44L->CCL3	0.6815496482650545	dx
IFI44L:C3->ERN1:ITGAX	-0.0136810994630181	0.0091762685364629	-1.49092187185397	0.135982008276117	IFI44L	C3	ERN1	ITGAX	C3->ITGAX	IFI44L->ERN1	0.546285558894324	dx
ERN1:CALM1->PICALM:PTPRA	-0.0136811510234924	0.0157809190185677	-0.866942603747936	0.385973458721762	ERN1	CALM1	PICALM	PTPRA	CALM1->PTPRA	ERN1->PICALM	0.8851570706166523	dx
FRMD4A:GNAI2->CD163:ADCY7	-0.0136834506818328	0.0299069718403474	-0.457533806995884	0.647287408626913	FRMD4A	GNAI2	CD163	ADCY7	GNAI2->ADCY7	FRMD4A->CD163	0.9646395277409384	dx
GPNMB:HGF->HIST:NRP1	-0.013684735088562	0.008834474770018	-1.54901513047551	0.121378082900184	GPNMB	HGF	HIST	NRP1	HGF->NRP1	GPNMB->HIST	0.4158087726052679	dx
CCL3:IGF1->MKI67:IGF2R	-0.0136866184191907	0.0117590921764034	-1.16391794654482	0.244457265914055	CCL3	IGF1	MKI67	IGF2R	IGF1->IGF2R	CCL3->MKI67	0.9127624490449596	dx
ERN1:ADAM17->HSPA1A:RHBDF2	-0.0136867378179468	0.013731106373852	-0.996768755940182	0.318876767192394	ERN1	ADAM17	HSPA1A	RHBDF2	ADAM17->RHBDF2	ERN1->HSPA1A	0.8627993804571741	dx
AIF1:ADAM9->AIF1:ITGB5	-0.0136868429391587	0.0201686965756741	-0.678618119312018	0.497379859111015	AIF1	ADAM9	AIF1	ITGB5	ADAM9->ITGB5	AIF1->AIF1	0.8704235704490599	dx
HIF1A:SPP1->HIST:ITGAV_ITGB5	-0.0136868704449636	0.0540056948592769	-0.253433836572746	0.799932983104853	HIF1A	SPP1	HIST	ITGAV_ITGB5	SPP1->ITGAV_ITGB5	HIF1A->HIST	0.90569871709052	dx
HIST:ADAM17->AIF1:IL6R	-0.0136886678456863	0.0135388884073903	-1.01106290515064	0.31198632319268	HIST	ADAM17	AIF1	IL6R	ADAM17->IL6R	HIST->AIF1	0.7887083428023737	dx
FRMD4A:HSPA8->CCL3:ADRB2	-0.0136910500565435	0.0093064646856673	-1.47113329486209	0.141255072390238	FRMD4A	HSPA8	CCL3	ADRB2	HSPA8->ADRB2	FRMD4A->CCL3	0.5102196477818668	dx
MKI67:CD1D->GPNMB:LILRB2	-0.013695078676851	0.0070131738702787	-1.95276474391855	0.0508474779494225	MKI67	CD1D	GPNMB	LILRB2	CD1D->LILRB2	MKI67->GPNMB	0.5201569900679376	dx
TMEM163:APOE->CCL3:SCARB1	-0.0136972688476235	0.0113711527743979	-1.20456290750599	0.228372083282463	TMEM163	APOE	CCL3	SCARB1	APOE->SCARB1	TMEM163->CCL3	0.8629525236630288	dx
FRMD4A:ADAM15->CCL3:ITGA5	-0.0136978500092274	0.0186987588762704	-0.732553967879152	0.463830515494364	FRMD4A	ADAM15	CCL3	ITGA5	ADAM15->ITGA5	FRMD4A->CCL3	0.7478668581095542	dx
ERN1:SERPINE1->CD163:PLAUR	-0.0136982876837437	0.0853864583529304	-0.160426933590853	0.872544774445839	ERN1	SERPINE1	CD163	PLAUR	SERPINE1->PLAUR	ERN1->CD163	0.9365009359235444	dx
CCL3:ADAM9->GPNMB:ITGB1	-0.013698766141975	0.0270054944659403	-0.507258482500739	0.611973465352802	CCL3	ADAM9	GPNMB	ITGB1	ADAM9->ITGB1	CCL3->GPNMB	0.9272950951784004	dx
PICALM:HMGB1->TMEM163:CD163	-0.0136990120892532	0.018791135165576	-0.729014610801627	0.465992725089426	PICALM	HMGB1	TMEM163	CD163	HMGB1->CD163	PICALM->TMEM163	0.9597082621983886	dx
TMEM163:FSTL5->HIF1A:IL6R	-0.0137010166503044	0.0060772563409531	-2.2544740392102	0.0241663620724115	TMEM163	FSTL5	HIF1A	IL6R	FSTL5->IL6R	TMEM163->HIF1A	0.5991675138558107	dx
CD163:IL15->CCL3:IL2RA	-0.0137033666106716	0.0073925840417609	-1.85366396016073	0.0637872508410932	CD163	IL15	CCL3	IL2RA	IL15->IL2RA	CD163->CCL3	0.6038456059315997	dx
AIF1:C3->PICALM:C3AR1	-0.0137036311499424	0.0189966394152113	-0.721371335762124	0.47068107763198	AIF1	C3	PICALM	C3AR1	C3->C3AR1	AIF1->PICALM	0.9202384678736316	dx
TMEM163:MTMR4->AIF1:SMAD3	-0.0137051517326591	0.0095163498000263	-1.44016897451806	0.149819598625701	TMEM163	MTMR4	AIF1	SMAD3	MTMR4->SMAD3	TMEM163->AIF1	0.8728557073457561	dx
TMEM163:ADAM17->ERN1:RHBDF2	-0.0137055003840138	0.0078475802643394	-1.74646195672489	0.0807307121264532	TMEM163	ADAM17	ERN1	RHBDF2	ADAM17->RHBDF2	TMEM163->ERN1	0.4473870288215906	dx
CD163:SPON1->IFI44L:LRP8	-0.0137055343595519	0.004644685919334	-2.95079895553344	0.0031695314891248	CD163	SPON1	IFI44L	LRP8	SPON1->LRP8	CD163->IFI44L	0.720230976404345	dx
TMEM163:POMC->HIF1A:OPRM1	-0.0137068488117931	0.0160994499901775	-0.851386154195072	0.394554880489228	TMEM163	POMC	HIF1A	OPRM1	POMC->OPRM1	TMEM163->HIF1A	0.7616561324072944	dx
AIF1:GNAI2->HIST:OPRM1	-0.0137076724314247	0.02357983540982	-0.581330284676883	0.561017873429251	AIF1	GNAI2	HIST	OPRM1	GNAI2->OPRM1	AIF1->HIST	0.8598752989796535	dx
PICALM:HLA-DRB1->AIF1:CD4	-0.0137079700846465	0.0183793225583761	-0.745836525862555	0.455766172445577	PICALM	HLA-DRB1	AIF1	CD4	HLA-DRB1->CD4	PICALM->AIF1	0.8671443815292396	dx
IFI44L:HLA-B->MKI67:CANX	-0.0137104479590906	0.009963412462581	-1.37607953204608	0.168797011621832	IFI44L	HLA-B	MKI67	CANX	HLA-B->CANX	IFI44L->MKI67	0.547508255645173	dx
HIF1A:SEMA4A->IFI44L:PLXND1	-0.0137156650728679	0.0129037449071256	-1.06292128150286	0.287817651103733	HIF1A	SEMA4A	IFI44L	PLXND1	SEMA4A->PLXND1	HIF1A->IFI44L	0.7195441277593324	dx
ERN1:PLAU->AIF1:PLAUR	-0.0137232832100556	0.0394306521824722	-0.348035917502676	0.727813209449173	ERN1	PLAU	AIF1	PLAUR	PLAU->PLAUR	ERN1->AIF1	0.913921936461046	dx
FRMD4A:GNAI2->TMEM163:IGF1R	-0.0137263898193761	0.0061576756358423	-2.22915116533225	0.0258038485399563	FRMD4A	GNAI2	TMEM163	IGF1R	GNAI2->IGF1R	FRMD4A->TMEM163	0.5455687439856969	dx
AIF1:GNAI2->HSPA1A:P2RY12	-0.0137274901626943	0.0084162296647341	-1.63107361722976	0.102874786814258	AIF1	GNAI2	HSPA1A	P2RY12	GNAI2->P2RY12	AIF1->HSPA1A	0.8353051919120017	dx
PICALM:APP->FRMD4A:CD74	-0.0137281097048777	0.0164274165290831	-0.835682816015131	0.403333364970969	PICALM	APP	FRMD4A	CD74	APP->CD74	PICALM->FRMD4A	0.8498617572918926	dx
MKI67:HLA-C->GPNMB:LILRB1	-0.0137312182799837	0.0105399548565971	-1.30277771269476	0.192650661792333	MKI67	HLA-C	GPNMB	LILRB1	HLA-C->LILRB1	MKI67->GPNMB	0.6984048252921073	dx
HSPA1A:S100A9->TMEM163:AGER	-0.0137335251185486	0.0161306131656642	-0.851395106776346	0.394549909009411	HSPA1A	S100A9	TMEM163	AGER	S100A9->AGER	HSPA1A->TMEM163	0.8687883574971501	dx
HIST:VEGFB->FRMD4A:NRP1	-0.0137356615058943	0.0052843454517573	-2.59931180338075	0.0093410882889922	HIST	VEGFB	FRMD4A	NRP1	VEGFB->NRP1	HIST->FRMD4A	0.5956989307715342	dx
PICALM:TNFSF10->MKI67:TNFRSF10B	-0.0137358618202797	0.0056726306915749	-2.42142712387048	0.0154597004969653	PICALM	TNFSF10	MKI67	TNFRSF10B	TNFSF10->TNFRSF10B	PICALM->MKI67	0.8511785330085762	dx
CCL3:GPC3->HIF1A:FLT1	-0.0137379162570129	0.010316716018443	-1.33161717667268	0.18298601768585	CCL3	GPC3	HIF1A	FLT1	GPC3->FLT1	CCL3->HIF1A	0.7217858657554935	dx
TMEM163:SEMA4C->TMEM163:PLXNB2	-0.0137390571111898	0.0101913000544403	-1.34811624010656	0.177620998851154	TMEM163	SEMA4C	TMEM163	PLXNB2	SEMA4C->PLXNB2	TMEM163->TMEM163	0.8634981014994033	dx
HIF1A:MFNG->FRMD4A:NOTCH2	-0.0137409646042971	0.0083984698166394	-1.63612716414992	0.101812976110479	HIF1A	MFNG	FRMD4A	NOTCH2	MFNG->NOTCH2	HIF1A->FRMD4A	0.8742809702439084	dx
MKI67:F8->CCL3:ASGR2	-0.0137483222680564	0.0092522912015152	-1.48593704722619	0.137295773196899	MKI67	F8	CCL3	ASGR2	F8->ASGR2	MKI67->CCL3	0.9541680862350936	dx
TMEM163:SPP1->TMEM163:ITGAV_ITGB1	-0.0137537174148198	0.0912745969822062	-0.150685052244066	0.880224165168252	TMEM163	SPP1	TMEM163	ITGAV_ITGB1	SPP1->ITGAV_ITGB1	TMEM163->TMEM163	0.9779605459477768	dx
PICALM:SELPLG->FRMD4A:ITGAM	-0.0137555838377884	0.0270008696386155	-0.509449659284891	0.61043707565481	PICALM	SELPLG	FRMD4A	ITGAM	SELPLG->ITGAM	PICALM->FRMD4A	0.8944470745999481	dx
HIST:TLN1->FRMD4A:ITGB5	-0.0137559438707776	0.0164430719623254	-0.836579922674755	0.40282873493139	HIST	TLN1	FRMD4A	ITGB5	TLN1->ITGB5	HIST->FRMD4A	0.8934200463257164	dx
HIST:HMGB1->ERN1:HAVCR2	-0.0137595538565694	0.0067253786057025	-2.04591513181168	0.0407647213026954	HIST	HMGB1	ERN1	HAVCR2	HMGB1->HAVCR2	HIST->ERN1	0.6096178776630358	dx
FRMD4A:GNAI2->CD163:ADCY9	-0.013759953496592	0.0106631427320579	-1.29042195554822	0.196904193106943	FRMD4A	GNAI2	CD163	ADCY9	GNAI2->ADCY9	FRMD4A->CD163	0.9298667387908534	dx
TMEM163:ADAM10->HIST:TREM2	-0.0137616335119665	0.0061645610041205	-2.23237851045158	0.0255899568798164	TMEM163	ADAM10	HIST	TREM2	ADAM10->TREM2	TMEM163->HIST	0.8843052244979644	dx
HIF1A:APP->CCL3:NCSTN	-0.0137651772535498	0.0066938718861261	-2.05638492754542	0.0397454279572422	HIF1A	APP	CCL3	NCSTN	APP->NCSTN	HIF1A->CCL3	0.7645343270003959	dx
TMEM163:INHBA->AIF1:ENG	-0.013769229714663	0.0161723236706445	-0.851407008360616	0.394543299970195	TMEM163	INHBA	AIF1	ENG	INHBA->ENG	TMEM163->AIF1	0.8728557073457561	dx
GPNMB:WNT5A->ERN1:LRP6	-0.0137707366510458	0.0360231097868399	-0.382275065438037	0.702257347675253	GPNMB	WNT5A	ERN1	LRP6	WNT5A->LRP6	GPNMB->ERN1	0.8841273318008603	dx
ERN1:MAML2->HSPA1A:NOTCH1	-0.0137720603943109	0.0069073592180501	-1.99382426185713	0.046171263172053	ERN1	MAML2	HSPA1A	NOTCH1	MAML2->NOTCH1	ERN1->HSPA1A	0.6788128562908622	dx
TMEM163:NRG2->HIF1A:NRP2	-0.0137798089064666	0.006867354436818	-2.00656730815999	0.0447957552013056	TMEM163	NRG2	HIF1A	NRP2	NRG2->NRP2	TMEM163->HIF1A	0.6599179546728922	dx
CCL3:HLA-A->CCL3:APLP2	-0.0137817990970013	0.0146200014871008	-0.94266742100956	0.345851042363932	CCL3	HLA-A	CCL3	APLP2	HLA-A->APLP2	CCL3->CCL3	0.777040962088504	dx
HIST:TGFB1->HSPA1A:ITGB5	-0.0137856862319412	0.0150704538221675	-0.914749243427791	0.36032328626343	HIST	TGFB1	HSPA1A	ITGB5	TGFB1->ITGB5	HIST->HSPA1A	0.901704434643547	dx
HIF1A:CALM1->PICALM:OPRM1	-0.0137875077289963	0.0334814350839721	-0.41179560238135	0.680489244935019	HIF1A	CALM1	PICALM	OPRM1	CALM1->OPRM1	HIF1A->PICALM	0.8586819619886339	dx
MKI67:C3->PICALM:CD46	-0.0137897843268236	0.0280586511777487	-0.491462837592111	0.623099130032147	MKI67	C3	PICALM	CD46	C3->CD46	MKI67->PICALM	0.8895046753005206	dx
CCL3:C3->GPNMB:NRP1	-0.0137940730107012	0.0202922971330421	-0.679768925137619	0.496650785726774	CCL3	C3	GPNMB	NRP1	C3->NRP1	CCL3->GPNMB	0.9260795049047068	dx
IFI44L:APP->CCL3:LRP1	-0.0137942767113653	0.0098877456915698	-1.3950881365331	0.16298926321095	IFI44L	APP	CCL3	LRP1	APP->LRP1	IFI44L->CCL3	0.7556774930689499	dx
AIF1:HLA-DRB1->HIST:CD4	-0.0137942773436217	0.0138168280224024	-0.998367883081113	0.318101001452334	AIF1	HLA-DRB1	HIST	CD4	HLA-DRB1->CD4	AIF1->HIST	0.8321968819292477	dx
HSPA1A:CALM1->ERN1:KCNQ1	-0.0137959482169844	0.0134544808234081	-1.02537945522076	0.305184178277865	HSPA1A	CALM1	ERN1	KCNQ1	CALM1->KCNQ1	HSPA1A->ERN1	0.8996778703763194	dx
IFI44L:CALM3->AIF1:KCNQ3	-0.0137987923459763	0.0115406727117365	-1.19566620513753	0.23182684439706	IFI44L	CALM3	AIF1	KCNQ3	CALM3->KCNQ3	IFI44L->AIF1	0.8911420712185651	dx
CD163:SDC2->FRMD4A:PTPRJ	-0.0137991268244237	0.0112411551479855	-1.22755416527603	0.219614376770111	CD163	SDC2	FRMD4A	PTPRJ	SDC2->PTPRJ	CD163->FRMD4A	0.931160000107884	dx
GPNMB:HLA-C->PICALM:LILRB2	-0.0138006768027967	0.004884984467898	-2.82512194122389	0.0047262625456389	GPNMB	HLA-C	PICALM	LILRB2	HLA-C->LILRB2	GPNMB->PICALM	0.0262624279597872	dx
PICALM:ADAM10->CCL3:TSPAN5	-0.0138019183286497	0.0089244033095037	-1.54653682156563	0.121974974477242	PICALM	ADAM10	CCL3	TSPAN5	ADAM10->TSPAN5	PICALM->CCL3	0.5050470957775708	dx
ERN1:CD99->AIF1:CD99L2	-0.0138056517095593	0.0051093271175847	-2.70204889838519	0.0068913626619954	ERN1	CD99	AIF1	CD99L2	CD99->CD99L2	ERN1->AIF1	0.5053034992832147	dx
GPNMB:TGS1->GPNMB:RXRA	-0.0138066092962113	0.0156506775234019	-0.882173265378879	0.377683116972242	GPNMB	TGS1	GPNMB	RXRA	TGS1->RXRA	GPNMB->GPNMB	0.682033430645971	dx
TMEM163:CALR->HIST:LRP1	-0.013808533733727	0.0131980988733149	-1.04625172657604	0.295444826623554	TMEM163	CALR	HIST	LRP1	CALR->LRP1	TMEM163->HIST	0.9188319077034172	dx
HIF1A:CALM3->PICALM:ESR1	-0.0138086956871812	0.0060683941225153	-2.27551068839567	0.0228753122366371	HIF1A	CALM3	PICALM	ESR1	CALM3->ESR1	HIF1A->PICALM	0.4017476711559391	dx
HSPA1A:HLA-A->HSPA1A:LILRB1	-0.0138175969351007	0.0121129916218915	-1.14072537705124	0.253984222687153	HSPA1A	HLA-A	HSPA1A	LILRB1	HLA-A->LILRB1	HSPA1A->HSPA1A	0.8997659888466577	dx
CD163:CALM1->ERN1:KCNQ3	-0.0138178014300102	0.0278526043105776	-0.49610446750082	0.619820707410262	CD163	CALM1	ERN1	KCNQ3	CALM1->KCNQ3	CD163->ERN1	0.950792113485888	dx
FRMD4A:INHBA->HIF1A:SMAD3	-0.0138200587724844	0.019986739844741	-0.691461382888855	0.489275640777034	FRMD4A	INHBA	HIF1A	SMAD3	INHBA->SMAD3	FRMD4A->HIF1A	0.8680475844784784	dx
GPNMB:COL18A1->ERN1:ITGB5	-0.0138201492114199	0.0126352836893785	-1.09377435055435	0.274053956125569	GPNMB	COL18A1	ERN1	ITGB5	COL18A1->ITGB5	GPNMB->ERN1	0.8841273318008603	dx
AIF1:LGALS9->CD163:HAVCR2	-0.0138203003504649	0.010202044802247	-1.35465983715549	0.175525959518475	AIF1	LGALS9	CD163	HAVCR2	LGALS9->HAVCR2	AIF1->CD163	0.7716143896065494	dx
ERN1:CALM1->CD163:CALCR	-0.0138220125438724	0.0097163294830889	-1.42255494401762	0.15486521311401	ERN1	CALM1	CD163	CALCR	CALM1->CALCR	ERN1->CD163	0.8354570707466329	dx
HIST:F8->IFI44L:LRP1	-0.0138224925780634	0.0067667652700757	-2.04270312717802	0.0410818350783484	HIST	F8	IFI44L	LRP1	F8->LRP1	HIST->IFI44L	0.7159536084177919	dx
AIF1:LGALS9->IFI44L:LRP1	-0.0138240795001688	0.0107772031854153	-1.28271493655021	0.199591964999609	AIF1	LGALS9	IFI44L	LRP1	LGALS9->LRP1	AIF1->IFI44L	0.8523023501522897	dx
CD163:THBS1->HIST:PTPRJ	-0.013825754711035	0.0244139179206265	-0.566306266613361	0.571185601166914	CD163	THBS1	HIST	PTPRJ	THBS1->PTPRJ	CD163->HIST	0.868868268863747	dx
HIF1A:TGFB1->MKI67:ITGB5	-0.0138277709969937	0.0057123465378045	-2.42068139694972	0.0154914480727534	HIF1A	TGFB1	MKI67	ITGB5	TGFB1->ITGB5	HIF1A->MKI67	0.8280850695717482	dx
HSPA1A:NECTIN3->HIF1A:PVR	-0.0138329648585848	0.0116229041813351	-1.19014702717749	0.233988609392934	HSPA1A	NECTIN3	HIF1A	PVR	NECTIN3->PVR	HSPA1A->HIF1A	0.9410384129074466	dx
GPNMB:LRPAP1->ERN1:SORT1	-0.0138355807598527	0.0089350846145157	-1.54845548271313	0.121512671905633	GPNMB	LRPAP1	ERN1	SORT1	LRPAP1->SORT1	GPNMB->ERN1	0.8036890755863797	dx
IFI44L:CALCB->AIF1:GPR84	-0.0138368046460884	0.0061567266381519	-2.24742878144768	0.0246126373356917	IFI44L	CALCB	AIF1	GPR84	CALCB->GPR84	IFI44L->AIF1	0.7182086520887259	dx
FRMD4A:APP->HIF1A:CD74	-0.0138375491023671	0.0581458686150478	-0.237979918985783	0.811896669152153	FRMD4A	APP	HIF1A	CD74	APP->CD74	FRMD4A->HIF1A	0.9180239699229172	dx
IFI44L:BSG->CCL3:SLC16A1	-0.0138396776844526	0.0389590191779184	-0.355236809767962	0.722412190489905	IFI44L	BSG	CCL3	SLC16A1	BSG->SLC16A1	IFI44L->CCL3	0.9023268366539132	dx
HIF1A:ADAM10->HSPA1A:NRCAM	-0.0138412793707547	0.0206718491398548	-0.669571419427064	0.503131038502713	HIF1A	ADAM10	HSPA1A	NRCAM	ADAM10->NRCAM	HIF1A->HSPA1A	0.8657453234316602	dx
MKI67:GNAI2->HIST:ADCY7	-0.0138418162348965	0.0195132406537429	-0.709355072307864	0.478104160658435	MKI67	GNAI2	HIST	ADCY7	GNAI2->ADCY7	MKI67->HIST	0.859379162971544	dx
TMEM163:C3->MKI67:CD81	-0.0138453420139939	0.0306041982118925	-0.452400089626061	0.65098078241027	TMEM163	C3	MKI67	CD81	C3->CD81	TMEM163->MKI67	0.8274743582394413	dx
CCL3:CD99->GPNMB:CD99L2	-0.0138456786316892	0.0125879366188268	-1.0999164558059	0.271368524134483	CCL3	CD99	GPNMB	CD99L2	CD99->CD99L2	CCL3->GPNMB	0.9260795049047068	dx
CCL3:SEMA4C->CCL3:PLXNB2	-0.0138459543997105	0.0104203151876593	-1.32874621835894	0.183931711069385	CCL3	SEMA4C	CCL3	PLXNB2	SEMA4C->PLXNB2	CCL3->CCL3	0.6508352853224393	dx
CD163:APP->CD163:LRP1	-0.0138495273796831	0.0419596780907417	-0.330067531732064	0.741348935619187	CD163	APP	CD163	LRP1	APP->LRP1	CD163->CD163	0.9396922912015134	dx
FRMD4A:LRPAP1->FRMD4A:VLDLR	-0.0138535274141017	0.0053990844410505	-2.56590308326538	0.010290757687735	FRMD4A	LRPAP1	FRMD4A	VLDLR	LRPAP1->VLDLR	FRMD4A->FRMD4A	0.4955511417854489	dx
AIF1:GAS6->MKI67:AXL	-0.013854748046954	0.0099587611136808	-1.3912120080801	0.164161146974591	AIF1	GAS6	MKI67	AXL	GAS6->AXL	AIF1->MKI67	0.687044800301066	dx
PICALM:HMGB1->ERN1:HAVCR2	-0.013855443864287	0.0113184790476739	-1.22414361558009	0.220898055058134	PICALM	HMGB1	ERN1	HAVCR2	HMGB1->HAVCR2	PICALM->ERN1	0.9377075240336668	dx
PICALM:GNAI2->FRMD4A:OPRM1	-0.0138554884920377	0.0288792780356596	-0.479772675581751	0.631389044300662	PICALM	GNAI2	FRMD4A	OPRM1	GNAI2->OPRM1	PICALM->FRMD4A	0.9086756275543652	dx
HSPA1A:GNAS->IFI44L:TSHR	-0.0138565177451836	0.0132521142104399	-1.04560808374769	0.295742015511681	HSPA1A	GNAS	IFI44L	TSHR	GNAS->TSHR	HSPA1A->IFI44L	0.9320346540623884	dx
GPNMB:LRPAP1->HSPA1A:SORT1	-0.0138582899375954	0.0165773850158891	-0.835975633328929	0.403168611158833	GPNMB	LRPAP1	HSPA1A	SORT1	LRPAP1->SORT1	GPNMB->HSPA1A	0.8771131058918905	dx
HIF1A:TGFB1->ERN1:LPP	-0.0138597663774596	0.0108657747955207	-1.27554331267505	0.202117003885123	HIF1A	TGFB1	ERN1	LPP	TGFB1->LPP	HIF1A->ERN1	0.518209761840804	dx
PICALM:APOE->PICALM:LRP8	-0.0138635353233053	0.0147815099712579	-0.937897099163913	0.348297294098208	PICALM	APOE	PICALM	LRP8	APOE->LRP8	PICALM->PICALM	0.7350160682876333	dx
HIF1A:COL4A4->TMEM163:ITGA9_ITGB1	-0.0138654439584596	0.0087514004745194	-1.58436858178645	0.113109867264083	HIF1A	COL4A4	TMEM163	ITGA9_ITGB1	COL4A4->ITGA9_ITGB1	HIF1A->TMEM163	0.6984387089755874	dx
FRMD4A:GNAI2->IFI44L:ADCY7	-0.0138659968609977	0.0185150049251293	-0.748905923442574	0.453913909853249	FRMD4A	GNAI2	IFI44L	ADCY7	GNAI2->ADCY7	FRMD4A->IFI44L	0.8292999716695871	dx
ERN1:APP->HSPA1A:APLP2	-0.0138680988923963	0.0079898696354477	-1.73571028379104	0.0826150742295133	ERN1	APP	HSPA1A	APLP2	APP->APLP2	ERN1->HSPA1A	0.6788128562908622	dx
CD163:HSP90B1->CCL3:TLR1	-0.0138718243241878	0.0184284542039169	-0.75273944144699	0.451606503851519	CD163	HSP90B1	CCL3	TLR1	HSP90B1->TLR1	CD163->CCL3	0.8585127084869183	dx
IFI44L:CALCB->PICALM:TSHR	-0.0138723194363715	0.0056937319386403	-2.43641948477192	0.0148334713197006	IFI44L	CALCB	PICALM	TSHR	CALCB->TSHR	IFI44L->PICALM	0.4950932869418439	dx
GPNMB:APOE->IFI44L:LRP8	-0.013872974302311	0.0155929039652031	-0.889697924983681	0.373628108508448	GPNMB	APOE	IFI44L	LRP8	APOE->LRP8	GPNMB->IFI44L	0.8819964979804521	dx
CD163:HLA-B->IFI44L:CANX	-0.0138743808056042	0.0139218769879239	-0.996588377963622	0.318964349506471	CD163	HLA-B	IFI44L	CANX	HLA-B->CANX	CD163->IFI44L	0.8479774040609221	dx
HIST:VEGFB->HSPA1A:NRP1	-0.0138779059774355	0.004934613823069	-2.8123590771292	0.0049179568132186	HIST	VEGFB	HSPA1A	NRP1	VEGFB->NRP1	HIST->HSPA1A	0.783186463703475	dx
HIST:LTB->GPNMB:TNFRSF1A	-0.0138791714064491	0.0083267734532739	-1.6668126597094	0.0955516621388509	HIST	LTB	GPNMB	TNFRSF1A	LTB->TNFRSF1A	HIST->GPNMB	0.3524719124369621	dx
IFI44L:C1QB->HSPA1A:CD33	-0.0138792620691	0.0384268015024101	-0.361187023807576	0.717959641830282	IFI44L	C1QB	HSPA1A	CD33	C1QB->CD33	IFI44L->HSPA1A	0.9429426304790972	dx
CCL3:JAM2->CCL3:ITGAV_ITGB1	-0.0138802325456893	0.0041726046671955	-3.32651512730501	0.0008793924646336	CCL3	JAM2	CCL3	ITGAV_ITGB1	JAM2->ITGAV_ITGB1	CCL3->CCL3	0.3438424536717376	dx
FRMD4A:LRP1B->TMEM163:PLAUR	-0.0138805913181856	0.0095983160348637	-1.4461486022931	0.148135526176181	FRMD4A	LRP1B	TMEM163	PLAUR	LRP1B->PLAUR	FRMD4A->TMEM163	0.6216200743390592	dx
ERN1:C1QB->ERN1:LRP1	-0.0138808712308479	0.0109136235214515	-1.27188474144853	0.203414074020578	ERN1	C1QB	ERN1	LRP1	C1QB->LRP1	ERN1->ERN1	0.8925812016364018	dx
TMEM163:SPP1->ERN1:ITGAV_ITGB5	-0.0138814724530305	0.0109484010669456	-1.2678995195874	0.204833835699717	TMEM163	SPP1	ERN1	ITGAV_ITGB5	SPP1->ITGAV_ITGB5	TMEM163->ERN1	0.4997686532467319	dx
TMEM163:ICAM1->ERN1:ITGAX_ITGB2	-0.0138817648880603	0.0262253536453346	-0.529326127525064	0.596579233869346	TMEM163	ICAM1	ERN1	ITGAX_ITGB2	ICAM1->ITGAX_ITGB2	TMEM163->ERN1	0.8237174402807506	dx
IFI44L:COL18A1->TMEM163:ITGA5	-0.0138841994150378	0.0053163962498694	-2.61158099631472	0.0090124636313339	IFI44L	COL18A1	TMEM163	ITGA5	COL18A1->ITGA5	IFI44L->TMEM163	0.5597360586655323	dx
CD163:CALM3->CD163:KCNQ3	-0.0138854525716233	0.0205987138654157	-0.674093181853277	0.500252073962047	CD163	CALM3	CD163	KCNQ3	CALM3->KCNQ3	CD163->CD163	0.8849378304772645	dx
CCL3:SEMA4A->FRMD4A:PLXNB2	-0.0138902262258724	0.0378777426609172	-0.366712091325456	0.713833786416045	CCL3	SEMA4A	FRMD4A	PLXNB2	SEMA4A->PLXNB2	CCL3->FRMD4A	0.9063112617341718	dx
CD163:ICAM1->CD163:ITGAX_ITGB2	-0.0138906703447981	0.0131191346017436	-1.05880995709519	0.289686338059424	CD163	ICAM1	CD163	ITGAX_ITGB2	ICAM1->ITGAX_ITGB2	CD163->CD163	0.777304499596844	dx
MKI67:B2M->CCL3:LILRB1	-0.013892147950414	0.0147925153302729	-0.939133584805806	0.347662162898546	MKI67	B2M	CCL3	LILRB1	B2M->LILRB1	MKI67->CCL3	0.962319801214024	dx
ERN1:SPP1->HIF1A:ITGA9_ITGB1	-0.0138978762729759	0.0118138010244889	-1.17641022090747	0.239430989374736	ERN1	SPP1	HIF1A	ITGA9_ITGB1	SPP1->ITGA9_ITGB1	ERN1->HIF1A	0.602946652075065	dx
FRMD4A:NTRK3->FRMD4A:PTPRD	-0.0138985019767389	0.0226493990271394	-0.613636677957112	0.539455440717248	FRMD4A	NTRK3	FRMD4A	PTPRD	NTRK3->PTPRD	FRMD4A->FRMD4A	0.8886457227948064	dx
FRMD4A:IGSF11->CD163:VSIR	-0.0138990887220951	0.0107445565594156	-1.29359351828393	0.195805862524456	FRMD4A	IGSF11	CD163	VSIR	IGSF11->VSIR	FRMD4A->CD163	0.9298667387908534	dx
CCL3:CNTN1->CD163:NOTCH2	-0.0138992945919005	0.0089252576328566	-1.55729897820909	0.119399517908437	CCL3	CNTN1	CD163	NOTCH2	CNTN1->NOTCH2	CCL3->CD163	0.5819069601090319	dx
AIF1:PROS1->MKI67:MERTK	-0.0139005916286009	0.0104492788326198	-1.33029196093486	0.183422094853563	AIF1	PROS1	MKI67	MERTK	PROS1->MERTK	AIF1->MKI67	0.6885367460671563	dx
CCL3:PLAT->FRMD4A:ITGAM	-0.0139014346851136	0.0105645225896557	-1.31586018839368	0.18822097320228	CCL3	PLAT	FRMD4A	ITGAM	PLAT->ITGAM	CCL3->FRMD4A	0.641862178661372	dx
FRMD4A:WNT5A->CD163:LRP6	-0.0139016924216606	0.0095581760219186	-1.45442942144834	0.145827287891892	FRMD4A	WNT5A	CD163	LRP6	WNT5A->LRP6	FRMD4A->CD163	0.8782058553812685	dx
MKI67:C3->TMEM163:ITGAX	-0.0139025494410433	0.0367084727589038	-0.378728625741347	0.704889393884021	MKI67	C3	TMEM163	ITGAX	C3->ITGAX	MKI67->TMEM163	0.8953685425362718	dx
ERN1:C3->TMEM163:NRP1	-0.0139055291866716	0.0114104792485319	-1.21866302753767	0.222972116280075	ERN1	C3	TMEM163	NRP1	C3->NRP1	ERN1->TMEM163	0.5082026806123787	dx
HIST:ICAM1->MKI67:ITGAX_ITGB2	-0.0139090509682835	0.0079277729209721	-1.75447141422132	0.0793497638959917	HIST	ICAM1	MKI67	ITGAX_ITGB2	ICAM1->ITGAX_ITGB2	HIST->MKI67	0.7510669635631606	dx
HIF1A:VEGFB->HIF1A:ADRB2	-0.0139102804712003	0.0062939458123505	-2.21010489856844	0.0270978829790125	HIF1A	VEGFB	HIF1A	ADRB2	VEGFB->ADRB2	HIF1A->HIF1A	0.5352002820603172	dx
IFI44L:HLA-F->AIF1:LILRB1	-0.0139107755628812	0.0057976359266489	-2.39938756742901	0.016422522295921	IFI44L	HLA-F	AIF1	LILRB1	HLA-F->LILRB1	IFI44L->AIF1	0.7182086520887259	dx
FRMD4A:POMC->AIF1:ADRB2	-0.0139120871605964	0.0270822945903123	-0.513696766505632	0.607464013014169	FRMD4A	POMC	AIF1	ADRB2	POMC->ADRB2	FRMD4A->AIF1	0.8630615602620736	dx
ERN1:PSEN1->CD163:NOTCH1	-0.013919176717763	0.0086475100380962	-1.60961671700207	0.107481556448437	ERN1	PSEN1	CD163	NOTCH1	PSEN1->NOTCH1	ERN1->CD163	0.8114845281078946	dx
HIF1A:CALM1->TMEM163:PDE1A	-0.0139242752657536	0.009253325813799	-1.50478601380154	0.132379100695526	HIF1A	CALM1	TMEM163	PDE1A	CALM1->PDE1A	HIF1A->TMEM163	0.6984387089755874	dx
FRMD4A:CSF1->FRMD4A:SIRPA	-0.0139265710797264	0.0064026571944651	-2.17512364893835	0.0296208517166428	FRMD4A	CSF1	FRMD4A	SIRPA	CSF1->SIRPA	FRMD4A->FRMD4A	0.6038513884857513	dx
FRMD4A:S100A8->MKI67:CD36	-0.0139318614623665	0.0163623191624979	-0.851460072622102	0.394513833801824	FRMD4A	S100A8	MKI67	CD36	S100A8->CD36	FRMD4A->MKI67	0.8642269165566996	dx
AIF1:CD99->CD163:CD81	-0.0139333806613061	0.0098910419988817	-1.4086868363193	0.15892778902827	AIF1	CD99	CD163	CD81	CD99->CD81	AIF1->CD163	0.7701158314026859	dx
IFI44L:TNC->IFI44L:ITGA5	-0.0139348242799534	0.006454288300161	-2.15900245416766	0.030849976537818	IFI44L	TNC	IFI44L	ITGA5	TNC->ITGA5	IFI44L->IFI44L	0.6655788742346738	dx
GPNMB:HMGB1->CCL3:TLR2	-0.0139354470546957	0.0238860195110067	-0.58341437125069	0.55961438562293	GPNMB	HMGB1	CCL3	TLR2	HMGB1->TLR2	GPNMB->CCL3	0.9327386165027558	dx
HIF1A:APP->HSPA1A:LRP6	-0.0139363166408396	0.0083658555108159	-1.66585672234259	0.0957419552281283	HIF1A	APP	HSPA1A	LRP6	APP->LRP6	HIF1A->HSPA1A	0.8213222882109521	dx
HSPA1A:TGFB1->PICALM:CXCR4	-0.0139452197398	0.0147472927248762	-0.945612187942589	0.344346425489963	HSPA1A	TGFB1	PICALM	CXCR4	TGFB1->CXCR4	HSPA1A->PICALM	0.9455345021488132	dx
CD163:CCL4->TMEM163:CCR1	-0.0139476844327294	0.0127553578690699	-1.09347652773826	0.274184629264209	CD163	CCL4	TMEM163	CCR1	CCL4->CCR1	CD163->TMEM163	0.8653334554699594	dx
PICALM:WNT5A->TMEM163:ROR1	-0.013948948341028	0.020172489187545	-0.691483743594737	0.489261593245184	PICALM	WNT5A	TMEM163	ROR1	WNT5A->ROR1	PICALM->TMEM163	0.9597082621983886	dx
PICALM:CALM1->MKI67:OPRM1	-0.0139514923126043	0.0196655066944992	-0.709439758117535	0.478051622782696	PICALM	CALM1	MKI67	OPRM1	CALM1->OPRM1	PICALM->MKI67	0.8511785330085762	dx
PICALM:CALM3->PICALM:PDE1B	-0.0139520852099068	0.0249174033255979	-0.559933353712412	0.575524897417756	PICALM	CALM3	PICALM	PDE1B	CALM3->PDE1B	PICALM->PICALM	0.8310369778181017	dx
HIF1A:SERPINF1->CCL3:PLXDC2	-0.0139525184113441	0.0104012523285133	-1.34142677926346	0.179781927863325	HIF1A	SERPINF1	CCL3	PLXDC2	SERPINF1->PLXDC2	HIF1A->CCL3	0.7723673567798198	dx
CCL3:POMC->CCL3:OPRL1	-0.0139555643820791	0.0093894585800992	-1.48630128809106	0.137199446170319	CCL3	POMC	CCL3	OPRL1	POMC->OPRL1	CCL3->CCL3	0.6274267070478916	dx
HIF1A:CALM1->HIF1A:PTPRA	-0.0139614480337967	0.0319274424349251	-0.437286765523203	0.661903392070436	HIF1A	CALM1	HIF1A	PTPRA	CALM1->PTPRA	HIF1A->HIF1A	0.8884957119502972	dx
TMEM163:WNT5A->CCL3:FZD2	-0.0139619381942444	0.014480517205047	-0.964187811563677	0.334951773988955	TMEM163	WNT5A	CCL3	FZD2	WNT5A->FZD2	TMEM163->CCL3	0.8709676012082868	dx
IFI44L:GRN->ERN1:SORT1	-0.0139620737416542	0.0077994905166283	-1.79012638221526	0.0734335964629664	IFI44L	GRN	ERN1	SORT1	GRN->SORT1	IFI44L->ERN1	0.414709082893215	dx
HSPA1A:C1QB->CCL3:LRP1	-0.01396210249901	0.0105250393729061	-1.32656059557855	0.184654077915456	HSPA1A	C1QB	CCL3	LRP1	C1QB->LRP1	HSPA1A->CCL3	0.8952425384651125	dx
MKI67:HLA-A->TMEM163:APLP2	-0.0139637720123109	0.0060313299152253	-2.31520613340371	0.0206016537629672	MKI67	HLA-A	TMEM163	APLP2	HLA-A->APLP2	MKI67->TMEM163	0.8724244355116134	dx
HSPA1A:CD14->CCL3:TLR1	-0.0139652133513175	0.0125265203873224	-1.11485176405821	0.264913949931864	HSPA1A	CD14	CCL3	TLR1	CD14->TLR1	HSPA1A->CCL3	0.966681134593695	dx
ERN1:C3->GPNMB:ITGAX	-0.0139665297962622	0.0240241068145175	-0.581354799331076	0.561001354612491	ERN1	C3	GPNMB	ITGAX	C3->ITGAX	ERN1->GPNMB	0.9078974328716168	dx
CD163:PDGFB->AIF1:ITGAV	-0.0139697374442482	0.0176051716387575	-0.793501916987509	0.427485452862738	CD163	PDGFB	AIF1	ITGAV	PDGFB->ITGAV	CD163->AIF1	0.799697499666155	dx
CCL3:APP->FRMD4A:NOTCH2	-0.0139732761536736	0.0072961380198143	-1.91516061178202	0.055472023943979	CCL3	APP	FRMD4A	NOTCH2	APP->NOTCH2	CCL3->FRMD4A	0.5398089627923943	dx
TMEM163:ADAM9->MKI67:ITGB1	-0.0139740063895469	0.018406473218605	-0.759189781963346	0.447739037589216	TMEM163	ADAM9	MKI67	ITGB1	ADAM9->ITGB1	TMEM163->MKI67	0.7990650387572834	dx
TMEM163:HLA-DRB1->FRMD4A:CD4	-0.0139787728543132	0.0180858840569153	-0.772910674995083	0.439575246625126	TMEM163	HLA-DRB1	FRMD4A	CD4	HLA-DRB1->CD4	TMEM163->FRMD4A	0.8266966180840444	dx
HSPA1A:C3->TMEM163:CD81	-0.013979710126931	0.0214435873247654	-0.651929638227354	0.514446564117327	HSPA1A	C3	TMEM163	CD81	C3->CD81	HSPA1A->TMEM163	0.8687883574971501	dx
AIF1:CD14->GPNMB:ITGB2	-0.0139800031253588	0.0141383431883627	-0.988800663493992	0.322760679575617	AIF1	CD14	GPNMB	ITGB2	CD14->ITGB2	AIF1->GPNMB	0.688560746037926	dx
HSPA1A:ADM->TMEM163:CALCR	-0.0139842481124142	0.0064174338137735	-2.17910281869992	0.0293240309218582	HSPA1A	ADM	TMEM163	CALCR	ADM->CALCR	HSPA1A->TMEM163	0.6885432426754388	dx
IFI44L:C1QA->HSPA1A:CD33	-0.0139849475379582	0.0347591910203575	-0.402338119139988	0.687435204472723	IFI44L	C1QA	HSPA1A	CD33	C1QA->CD33	IFI44L->HSPA1A	0.9223268574116784	dx
HIF1A:SLIT2->HIF1A:ROBO1	-0.0139873048260193	0.0097650481298915	-1.4323846272916	0.152033775584236	HIF1A	SLIT2	HIF1A	ROBO1	SLIT2->ROBO1	HIF1A->HIF1A	0.6263732670743795	dx
CCL3:APP->CD163:LRP1	-0.013992656093395	0.020765845260679	-0.673830316933485	0.500419198072579	CCL3	APP	CD163	LRP1	APP->LRP1	CCL3->CD163	0.8367224225837206	dx
CD163:TXLNA->HIST:STX3	-0.0139928075356855	0.0081076364083822	-1.72588000137977	0.0843690032626779	CD163	TXLNA	HIST	STX3	TXLNA->STX3	CD163->HIST	0.4931180126432557	dx
MKI67:ADAM15->TMEM163:ITGA5	-0.0139955847397475	0.03063587347214	-0.456836484602764	0.647788579621949	MKI67	ADAM15	TMEM163	ITGA5	ADAM15->ITGA5	MKI67->TMEM163	0.8724244355116134	dx
CCL3:LGALS1->PICALM:ITGB1	-0.0139958603385137	0.046560200512374	-0.300597080435556	0.763721758030779	CCL3	LGALS1	PICALM	ITGB1	LGALS1->ITGB1	CCL3->PICALM	0.902450144736288	dx
CD163:ADAM10->CCL3:GPNMB	-0.0139964339525233	0.012067662431285	-1.15982975428929	0.246118127258433	CD163	ADAM10	CCL3	GPNMB	ADAM10->GPNMB	CD163->CCL3	0.7307292181117166	dx
HIST:FBN1->HIST:ITGA5	-0.0139974853637199	0.0109388137783185	-1.27961638687587	0.200680083798457	HIST	FBN1	HIST	ITGA5	FBN1->ITGA5	HIST->HIST	0.8070941843229669	dx
HIF1A:SERPINF1->TMEM163:PLXDC2	-0.0139997857226756	0.0176029168326942	-0.795310564478361	0.426432869715986	HIF1A	SERPINF1	TMEM163	PLXDC2	SERPINF1->PLXDC2	HIF1A->TMEM163	0.7805745911495048	dx
IFI44L:CALCB->PICALM:RAMP1	-0.0140030014858088	0.0063832062834922	-2.19372535743083	0.0282551597290874	IFI44L	CALCB	PICALM	RAMP1	CALCB->RAMP1	IFI44L->PICALM	0.4950932869418439	dx
TMEM163:CALM1->AIF1:KCNQ3	-0.0140034812616782	0.0633291521663149	-0.221122197008137	0.824997287296846	TMEM163	CALM1	AIF1	KCNQ3	CALM1->KCNQ3	TMEM163->AIF1	0.9610711941015492	dx
CCL3:MTMR4->HIF1A:SMAD3	-0.0140057001597571	0.0073825281007367	-1.89714146274086	0.05780927017676	CCL3	MTMR4	HIF1A	SMAD3	MTMR4->SMAD3	CCL3->HIF1A	0.7131115805816348	dx
ERN1:ADAM17->PICALM:RHBDF2	-0.0140086779765919	0.0158830078922358	-0.881991501335205	0.377781403146041	ERN1	ADAM17	PICALM	RHBDF2	ADAM17->RHBDF2	ERN1->PICALM	0.8851570706166523	dx
TMEM163:SERPINE1->FRMD4A:LRP1	-0.0140108596634292	0.0102687771157198	-1.36441364979875	0.172437414288605	TMEM163	SERPINE1	FRMD4A	LRP1	SERPINE1->LRP1	TMEM163->FRMD4A	0.6915286459269817	dx
MKI67:CALR->MKI67:TSHR	-0.0140111090058865	0.0061222807730859	-2.28854401246682	0.0221058600925353	MKI67	CALR	MKI67	TSHR	CALR->TSHR	MKI67->MKI67	0.8254697187435931	dx
MKI67:ADAM10->PICALM:TSPAN5	-0.014011284241169	0.0120704175931451	-1.16079531905558	0.245725147050298	MKI67	ADAM10	PICALM	TSPAN5	ADAM10->TSPAN5	MKI67->PICALM	0.8838318523026315	dx
TMEM163:GNAI2->TMEM163:ADCY7	-0.0140142527998331	0.0302637522063276	-0.463070563897326	0.643313788610276	TMEM163	GNAI2	TMEM163	ADCY7	GNAI2->ADCY7	TMEM163->TMEM163	0.9228059214896468	dx
TMEM163:SPON2->HIF1A:ITGAM	-0.0140150387351295	0.0097548918289182	-1.43671903091555	0.150797845206509	TMEM163	SPON2	HIF1A	ITGAM	SPON2->ITGAM	TMEM163->HIF1A	0.7089013270790563	dx
GPNMB:SERTAD1->GPNMB:AR	-0.0140159178574184	0.0126369119068562	-1.109125232551	0.267376161078164	GPNMB	SERTAD1	GPNMB	AR	SERTAD1->AR	GPNMB->GPNMB	0.573187645311314	dx
FRMD4A:ADAM10->CCL3:GPNMB	-0.0140161808900012	0.0118162548789319	-1.18617794162445	0.23555203544725	FRMD4A	ADAM10	CCL3	GPNMB	ADAM10->GPNMB	FRMD4A->CCL3	0.599674500156348	dx
IFI44L:ADAM10->CCL3:GPNMB	-0.0140168087947232	0.0107765604846688	-1.3006755554951	0.193369532841866	IFI44L	ADAM10	CCL3	GPNMB	ADAM10->GPNMB	IFI44L->CCL3	0.7712190816267973	dx
CD163:ADAM10->AIF1:TSPAN14	-0.0140199217533784	0.0336416449845067	-0.416743050461271	0.676866361748013	CD163	ADAM10	AIF1	TSPAN14	ADAM10->TSPAN14	CD163->AIF1	0.8714539536920919	dx
PICALM:WNT5A->ERN1:LRP6	-0.0140211226411235	0.010572803973765	-1.32614987243829	0.184790059424302	PICALM	WNT5A	ERN1	LRP6	WNT5A->LRP6	PICALM->ERN1	0.9377075240336668	dx
HIST:ADAM9->CCL3:ITGB1	-0.0140214662424825	0.0147958473889054	-0.947662264548395	0.343301417249239	HIST	ADAM9	CCL3	ITGB1	ADAM9->ITGB1	HIST->CCL3	0.9108700919979807	dx
HSPA1A:WNT5A->HIST:FZD8	-0.0140216584485694	0.008563514314113	-1.63737198704288	0.101552767745643	HSPA1A	WNT5A	HIST	FZD8	WNT5A->FZD8	HSPA1A->HIST	0.9642312732082272	dx
HSPA1A:APOC1->CCL3:VLDLR	-0.0140229250775912	0.0088159312032046	-1.59063458577057	0.111691836216268	HSPA1A	APOC1	CCL3	VLDLR	APOC1->VLDLR	HSPA1A->CCL3	0.8211385293310662	dx
HSPA1A:HBEGF->FRMD4A:CD9	-0.0140234430267661	0.0278604385028138	-0.503346098639108	0.614720961050752	HSPA1A	HBEGF	FRMD4A	CD9	HBEGF->CD9	HSPA1A->FRMD4A	0.9814090404282488	dx
HSPA1A:ADAM17->FRMD4A:ITGB1	-0.0140243964905794	0.0113755678128219	-1.23285243614581	0.21763082376496	HSPA1A	ADAM17	FRMD4A	ITGB1	ADAM17->ITGB1	HSPA1A->FRMD4A	0.9814090404282488	dx
CD163:TGFB1->CCL3:SDC2	-0.0140246711154451	0.0116401413460875	-1.20485402182501	0.228259660855531	CD163	TGFB1	CCL3	SDC2	TGFB1->SDC2	CD163->CCL3	0.7180319105221116	dx
TMEM163:HLA-DQA2->HIF1A:CD4	-0.0140280364171311	0.0096205849168634	-1.45812718648136	0.144805489066274	TMEM163	HLA-DQA2	HIF1A	CD4	HLA-DQA2->CD4	TMEM163->HIF1A	0.7089013270790563	dx
CCL3:CXCL8->AIF1:SDC3	-0.0140313194471731	0.0177326479813012	-0.791270399207659	0.428786217964412	CCL3	CXCL8	AIF1	SDC3	CXCL8->SDC3	CCL3->AIF1	0.895365679454175	dx
AIF1:APP->CCL3:AGER	-0.0140315842368964	0.0320602550333964	-0.437662901379919	0.661630666261714	AIF1	APP	CCL3	AGER	APP->AGER	AIF1->CCL3	0.9377229562504636	dx
PICALM:LILRB4->CD163:LAIR1	-0.014035121711663	0.0176096412308159	-0.797013495488048	0.42544319355162	PICALM	LILRB4	CD163	LAIR1	LILRB4->LAIR1	PICALM->CD163	0.7241586273219064	dx
CCL3:CCL3->TMEM163:CCR5	-0.0140362710664891	0.0132028567288786	-1.06312378864095	0.287725817771468	CCL3	CCL3	TMEM163	CCR5	CCL3->CCR5	CCL3->TMEM163	0.8937448672853878	dx
HIF1A:TGFB1->HSPA1A:TGFBR1_TGFBR2	-0.0140379006912981	0.0134029166836337	-1.04737655412271	0.294925940864644	HIF1A	TGFB1	HSPA1A	TGFBR1_TGFBR2	TGFB1->TGFBR1_TGFBR2	HIF1A->HSPA1A	0.8657453234316602	dx
PICALM:ADAM10->IFI44L:IL6R	-0.014038138333611	0.0364186384712672	-0.385465764863411	0.699892366206655	PICALM	ADAM10	IFI44L	IL6R	ADAM10->IL6R	PICALM->IFI44L	0.8762880032180883	dx
MKI67:ADAM10->AIF1:NOTCH2	-0.0140458030277918	0.0094031551145122	-1.49373299246276	0.135245421578275	MKI67	ADAM10	AIF1	NOTCH2	ADAM10->NOTCH2	MKI67->AIF1	0.7690302416262293	dx
ERN1:SERPINF1->CD163:PLXDC2	-0.0140471070937107	0.0251462292455472	-0.558616838991799	0.576423245346299	ERN1	SERPINF1	CD163	PLXDC2	SERPINF1->PLXDC2	ERN1->CD163	0.8786952046769895	dx
HIF1A:IL6->AIF1:IL6R_IL6ST	-0.014047498719044	0.0132133326735208	-1.06313063222837	0.287722714673412	HIF1A	IL6	AIF1	IL6R_IL6ST	IL6->IL6R_IL6ST	HIF1A->AIF1	0.80537488613431	dx
HIF1A:APOE->CCL3:ABCA1	-0.014055983984341	0.0318584011501257	-0.441201801625426	0.659066909047606	HIF1A	APOE	CCL3	ABCA1	APOE->ABCA1	HIF1A->CCL3	0.9395363317017952	dx
HSPA1A:CALM1->HSPA1A:PTPRA	-0.0140597140994747	0.0203191822644015	-0.691942909735439	0.488973182089339	HSPA1A	CALM1	HSPA1A	PTPRA	CALM1->PTPRA	HSPA1A->HSPA1A	0.9054057214168963	dx
PICALM:RTN4->GPNMB:RTN4RL1	-0.0140612740363332	0.0122452671467246	-1.14830275794304	0.250843600985177	PICALM	RTN4	GPNMB	RTN4RL1	RTN4->RTN4RL1	PICALM->GPNMB	0.4682413885056637	dx
CD163:HLA-DRA->FRMD4A:CD4	-0.0140623665815486	0.0430277517919081	-0.326820853888844	0.743803385691653	CD163	HLA-DRA	FRMD4A	CD4	HLA-DRA->CD4	CD163->FRMD4A	0.9581988569874814	dx
IFI44L:SPON2->IFI44L:ITGA5	-0.0140671293084155	0.0088769578531546	-1.58467906923952	0.113039269796892	IFI44L	SPON2	IFI44L	ITGA5	SPON2->ITGA5	IFI44L->IFI44L	0.7512470215948444	dx
TMEM163:TGFB1->CD163:SDC2	-0.014067846338513	0.0145259892515617	-0.96846046729661	0.332814453340443	TMEM163	TGFB1	CD163	SDC2	TGFB1->SDC2	TMEM163->CD163	0.8864657456861851	dx
HIST:C3->CCL3:C3AR1	-0.0140694429891852	0.0248672327181072	-0.565782415304316	0.571541701820011	HIST	C3	CCL3	C3AR1	C3->C3AR1	HIST->CCL3	0.9772000967832184	dx
TMEM163:COL4A2->IFI44L:ITGB5	-0.0140695568297966	0.0084386761502895	-1.66727062150784	0.0954606056092315	TMEM163	COL4A2	IFI44L	ITGB5	COL4A2->ITGB5	TMEM163->IFI44L	0.7374042976147654	dx
HIST:ADAM9->MKI67:ITGA6	-0.0140708462757957	0.0080928863397018	-1.73866846575706	0.082093095896633	HIST	ADAM9	MKI67	ITGA6	ADAM9->ITGA6	HIST->MKI67	0.7510669635631606	dx
CCL3:WNT5A->ERN1:LRP6	-0.0140750577504247	0.0468901721755911	-0.300170741487521	0.764046921512343	CCL3	WNT5A	ERN1	LRP6	WNT5A->LRP6	CCL3->ERN1	0.9431849751663464	dx
PICALM:PLAT->TMEM163:ITGAM	-0.0140762429880148	0.0066434203722085	-2.11882467153517	0.0341052869126001	PICALM	PLAT	TMEM163	ITGAM	PLAT->ITGAM	PICALM->TMEM163	0.7511908584343199	dx
AIF1:LMAN1->FRMD4A:MCFD2	-0.014076730000452	0.0047443952564639	-2.96702303233975	0.0030069843242461	AIF1	LMAN1	FRMD4A	MCFD2	LMAN1->MCFD2	AIF1->FRMD4A	0.4470383362045868	dx
HIST:JAG2->GPNMB:NOTCH1	-0.0140770020395947	0.0056619297873866	-2.48625514059793	0.012909537447005	HIST	JAG2	GPNMB	NOTCH1	JAG2->NOTCH1	HIST->GPNMB	0.1441137612999445	dx
PICALM:C1QB->ERN1:LRP1	-0.0140794168963329	0.0118165383952398	-1.19150096461453	0.23345697818485	PICALM	C1QB	ERN1	LRP1	C1QB->LRP1	PICALM->ERN1	0.9377075240336668	dx
IFI44L:PLAU->PICALM:PLAUR	-0.0140906585631676	0.0053290958010842	-2.6440993161168	0.0081908618967402	IFI44L	PLAU	PICALM	PLAUR	PLAU->PLAUR	IFI44L->PICALM	0.4944627779553542	dx
CCL3:APOE->CCL3:SDC2	-0.0140957310723026	0.0183319594106145	-0.768915681983287	0.441943367221303	CCL3	APOE	CCL3	SDC2	APOE->SDC2	CCL3->CCL3	0.8070160214761878	dx
HIST:LRPAP1->HSPA1A:LRP1	-0.0140978113723304	0.0159118682935985	-0.885993468033048	0.375621047066463	HIST	LRPAP1	HSPA1A	LRP1	LRPAP1->LRP1	HIST->HSPA1A	0.901704434643547	dx
HIF1A:APP->IFI44L:TSPAN15	-0.0140987851177283	0.0115297453138845	-1.22281843474461	0.221398281051463	HIF1A	APP	IFI44L	TSPAN15	APP->TSPAN15	HIF1A->IFI44L	0.7005231084219223	dx
FRMD4A:CALR->AIF1:LRP1	-0.0141053483057736	0.009810766543523	-1.43774171398317	0.150507352626689	FRMD4A	CALR	AIF1	LRP1	CALR->LRP1	FRMD4A->AIF1	0.5912030852426444	dx
FRMD4A:APP->CD163:APLP2	-0.014106281829155	0.0276229660349288	-0.510672235969079	0.60958058495198	FRMD4A	APP	CD163	APLP2	APP->APLP2	FRMD4A->CD163	0.9623497276079418	dx
FRMD4A:HLA-DMB->AIF1:CD4	-0.0141069052311941	0.0103252401524912	-1.36625444278801	0.171859114748125	FRMD4A	HLA-DMB	AIF1	CD4	HLA-DMB->CD4	FRMD4A->AIF1	0.6077764770713923	dx
CCL3:SEMA4A->TMEM163:NRP1_PLXNA2	-0.0141070177735779	0.007615503372553	-1.85240779019557	0.0639672874999508	CCL3	SEMA4A	TMEM163	NRP1_PLXNA2	SEMA4A->NRP1_PLXNA2	CCL3->TMEM163	0.8083586292002372	dx
HSPA1A:ADAM10->IFI44L:NOTCH1	-0.0141077431519208	0.0064793644243567	-2.17733441553125	0.029455625157668	HSPA1A	ADAM10	IFI44L	NOTCH1	ADAM10->NOTCH1	HSPA1A->IFI44L	0.6975643888475163	dx
HSPA1A:FAM3C->TMEM163:CLEC2D	-0.0141106969517545	0.0061917585000731	-2.27894821020358	0.0226701441020008	HSPA1A	FAM3C	TMEM163	CLEC2D	FAM3C->CLEC2D	HSPA1A->TMEM163	0.6885432426754388	dx
HIF1A:LGALS9->FRMD4A:LRP1	-0.014112750302696	0.0071984108014681	-1.96053694237868	0.0499330644724698	HIF1A	LGALS9	FRMD4A	LRP1	LGALS9->LRP1	HIF1A->FRMD4A	0.8742809702439084	dx
TMEM163:NECTIN2->TMEM163:CD226	-0.0141165892841302	0.0069485639663683	-2.03158369879815	0.0421958183391591	TMEM163	NECTIN2	TMEM163	CD226	NECTIN2->CD226	TMEM163->TMEM163	0.7435770856735769	dx
TMEM163:CALM1->AIF1:OPRM1	-0.0141169710625971	0.0152640744324342	-0.924849464347498	0.355044216695334	TMEM163	CALM1	AIF1	OPRM1	CALM1->OPRM1	TMEM163->AIF1	0.8728557073457561	dx
MKI67:HLA-A->IFI44L:LILRB1	-0.0141177615261568	0.0081646031391391	-1.72914240723834	0.0837836109500004	MKI67	HLA-A	IFI44L	LILRB1	HLA-A->LILRB1	MKI67->IFI44L	0.4824429914854961	dx
CD163:C3->TMEM163:C3AR1	-0.014119699026071	0.0165252676359628	-0.854430883487976	0.392866290142734	CD163	C3	TMEM163	C3AR1	C3->C3AR1	CD163->TMEM163	0.8653334554699594	dx
CCL3:HSP90B1->TMEM163:TLR1	-0.0141198156987702	0.0210352521243247	-0.671245374921958	0.502064227038949	CCL3	HSP90B1	TMEM163	TLR1	HSP90B1->TLR1	CCL3->TMEM163	0.8937448672853878	dx
GPNMB:PLAU->GPNMB:IGF2R	-0.0141247343305141	0.0053083769755267	-2.66083859447688	0.0077946312168292	GPNMB	PLAU	GPNMB	IGF2R	PLAU->IGF2R	GPNMB->GPNMB	0.0621757792412189	dx
HIF1A:ADAM10->MKI67:TSPAN14	-0.0141259998468025	0.0329029047806484	-0.429323791956222	0.667687604798364	HIF1A	ADAM10	MKI67	TSPAN14	ADAM10->TSPAN14	HIF1A->MKI67	0.857551378674676	dx
HIST:PDGFC->CCL3:PDGFRB	-0.0141282722088687	0.0212824734888517	-0.663845403884536	0.506789262402805	HIST	PDGFC	CCL3	PDGFRB	PDGFC->PDGFRB	HIST->CCL3	0.9654704592186738	dx
HIST:LGALS9->MKI67:PTPRC	-0.0141315409223728	0.0143003157742843	-0.988197823420445	0.323055773948543	HIST	LGALS9	MKI67	PTPRC	LGALS9->PTPRC	HIST->MKI67	0.8918353170981901	dx
MKI67:ADAM10->TMEM163:NOTCH1	-0.0141346943597207	0.0157919670390345	-0.895055968948178	0.370757169742381	MKI67	ADAM10	TMEM163	NOTCH1	ADAM10->NOTCH1	MKI67->TMEM163	0.8724244355116134	dx
PICALM:HLA-DRA->CCL3:CD4	-0.01413645724409	0.0104909211421998	-1.34749437656394	0.177821063342186	PICALM	HLA-DRA	CCL3	CD4	HLA-DRA->CD4	PICALM->CCL3	0.5641674757156171	dx
ERN1:IGF1->IFI44L:IGF2R	-0.0141377317836153	0.0215206511263594	-0.656937919796433	0.511220834636218	ERN1	IGF1	IFI44L	IGF2R	IGF1->IGF2R	ERN1->IFI44L	0.8308753099525737	dx
CD163:LGALS9->FRMD4A:MRC2	-0.0141397576089437	0.0116483543392757	-1.21388457091038	0.224791805519767	CD163	LGALS9	FRMD4A	MRC2	LGALS9->MRC2	CD163->FRMD4A	0.931160000107884	dx
AIF1:C1QB->CD163:CD33	-0.0141410783829287	0.0134197516202499	-1.05375112618257	0.291996874888567	AIF1	C1QB	CD163	CD33	C1QB->CD33	AIF1->CD163	0.7900025143037946	dx
PICALM:COPA->FRMD4A:P2RY6	-0.014141886351155	0.0119910424100434	-1.17937088933237	0.238250521609672	PICALM	COPA	FRMD4A	P2RY6	COPA->P2RY6	PICALM->FRMD4A	0.8498617572918926	dx
ERN1:GRN->IFI44L:TNFRSF1B	-0.0141493942205175	0.008618574244082	-1.64173259054224	0.100645434430003	ERN1	GRN	IFI44L	TNFRSF1B	GRN->TNFRSF1B	ERN1->IFI44L	0.4213133328213648	dx
FRMD4A:JAG1->FRMD4A:NOTCH1	-0.0141497153203783	0.0084401805866099	-1.67647068391242	0.0936460338296926	FRMD4A	JAG1	FRMD4A	NOTCH1	JAG1->NOTCH1	FRMD4A->FRMD4A	0.7426348264168645	dx
MKI67:CALM1->IFI44L:PTPRA	-0.0141527247088034	0.0109470924002382	-1.292829565273	0.19607001246567	MKI67	CALM1	IFI44L	PTPRA	CALM1->PTPRA	MKI67->IFI44L	0.6182821251984931	dx
CCL3:CCL5->HIF1A:CCR1	-0.0141537406971006	0.0094078652152681	-1.50445827754105	0.13246340845894	CCL3	CCL5	HIF1A	CCR1	CCL5->CCR1	CCL3->HIF1A	0.7141114925845528	dx
FRMD4A:LGALS9->TMEM163:MRC2	-0.014155179200356	0.0052997615673064	-2.67090868534117	0.007564622242421	FRMD4A	LGALS9	TMEM163	MRC2	LGALS9->MRC2	FRMD4A->TMEM163	0.3998234784756612	dx
TMEM163:HGF->TMEM163:ST14	-0.0141567899083249	0.0087941448222751	-1.60979722240489	0.107442131804745	TMEM163	HGF	TMEM163	ST14	HGF->ST14	TMEM163->TMEM163	0.8044618091493605	dx
TMEM163:F11R->FRMD4A:ITGAL_ITGB2	-0.0141751443184743	0.0066912010078428	-2.11847533826281	0.0341348313695776	TMEM163	F11R	FRMD4A	ITGAL_ITGB2	F11R->ITGAL_ITGB2	TMEM163->FRMD4A	0.5745737491481406	dx
PICALM:LMAN1->FRMD4A:MCFD2	-0.0141821659480376	0.0094090840557075	-1.50728443534678	0.131737765428349	PICALM	LMAN1	FRMD4A	MCFD2	LMAN1->MCFD2	PICALM->FRMD4A	0.7384236367601924	dx
PICALM:B2M->HIF1A:HFE	-0.0141837211275226	0.0158994445389648	-0.892089097374597	0.372345178206504	PICALM	B2M	HIF1A	HFE	B2M->HFE	PICALM->HIF1A	0.7618797940847983	dx
PICALM:C3->ERN1:CD81	-0.014185664190961	0.0190118052223178	-0.746150301093375	0.455576626308327	PICALM	C3	ERN1	CD81	C3->CD81	PICALM->ERN1	0.9377075240336668	dx
CD163:GNAS->FRMD4A:ADCY1	-0.0141911576520811	0.0073047474946441	-1.94273076002778	0.0520486976226291	CD163	GNAS	FRMD4A	ADCY1	GNAS->ADCY1	CD163->FRMD4A	0.846177544855104	dx
TMEM163:ITGB2->TMEM163:CD226	-0.0141948087239304	0.0149653494900771	-0.948511675811001	0.342869031697941	TMEM163	ITGB2	TMEM163	CD226	ITGB2->CD226	TMEM163->TMEM163	0.8696148149321726	dx
PICALM:A2M->ERN1:LRP1	-0.0141965371089417	0.0275280899742553	-0.5157109382532	0.606056313864522	PICALM	A2M	ERN1	LRP1	A2M->LRP1	PICALM->ERN1	0.9377075240336668	dx
CCL3:GSTO1->HIF1A:RYR1	-0.0141985474132435	0.006090676721899	-2.3311937345472	0.0197431463772629	CCL3	GSTO1	HIF1A	RYR1	GSTO1->RYR1	CCL3->HIF1A	0.6005587627407143	dx
FRMD4A:CCL3->HIF1A:CCR3	-0.0141995033542518	0.0095509565508906	-1.48671007752911	0.137091399930135	FRMD4A	CCL3	HIF1A	CCR3	CCL3->CCR3	FRMD4A->HIF1A	0.8531182521309382	dx
PICALM:ADAM10->HIST:TREM2	-0.0142024146858983	0.0145012800635659	-0.979390414062928	0.327387111722725	PICALM	ADAM10	HIST	TREM2	ADAM10->TREM2	PICALM->HIST	0.6702494715633287	dx
AIF1:CALM3->CD163:KCNQ3	-0.0142024995076367	0.0243038469074552	-0.584372488919857	0.558969731808002	AIF1	CALM3	CD163	KCNQ3	CALM3->KCNQ3	AIF1->CD163	0.8664997918684599	dx
IFI44L:TNF->HSPA1A:FAS	-0.0142026497091212	0.0419659837941568	-0.338432426099796	0.735037341743346	IFI44L	TNF	HSPA1A	FAS	TNF->FAS	IFI44L->HSPA1A	0.9460309512374776	dx
CD163:IL16->FRMD4A:CD9	-0.0142041960783797	0.0074243975592838	-1.91317827001574	0.0557252343770795	CD163	IL16	FRMD4A	CD9	IL16->CD9	CD163->FRMD4A	0.846177544855104	dx
AIF1:S100A8->CD163:ITGB2	-0.0142076268522416	0.008222606945199	-1.72787376885831	0.0840108580877962	AIF1	S100A8	CD163	ITGB2	S100A8->ITGB2	AIF1->CD163	0.6927762190229312	dx
CD163:C3->ERN1:NRP1	-0.0142076426162883	0.0063763102967543	-2.22819184686169	0.0258677245310326	CD163	C3	ERN1	NRP1	C3->NRP1	CD163->ERN1	0.8241161037983653	dx
FRMD4A:ACTR2->HSPA1A:LDLR	-0.0142081215844663	0.0188013993763139	-0.755694898027953	0.449832143715617	FRMD4A	ACTR2	HSPA1A	LDLR	ACTR2->LDLR	FRMD4A->HSPA1A	0.947015039401299	dx
CCL3:ARF6->TMEM163:PLD1	-0.0142084901275744	0.0209236742791378	-0.67906286142779	0.497098032779287	CCL3	ARF6	TMEM163	PLD1	ARF6->PLD1	CCL3->TMEM163	0.8937448672853878	dx
PICALM:HLA-DPB1->AIF1:CD4	-0.0142087814943727	0.0158335951139791	-0.897381889083933	0.369515173278122	PICALM	HLA-DPB1	AIF1	CD4	HLA-DPB1->CD4	PICALM->AIF1	0.8376386142339762	dx
FRMD4A:NCAM1->IFI44L:PTPRA	-0.0142130885307996	0.0071080152463986	-1.99958610640301	0.0455449754290163	FRMD4A	NCAM1	IFI44L	PTPRA	NCAM1->PTPRA	FRMD4A->IFI44L	0.5317573483490369	dx
GPNMB:TGFB3->HIF1A:ACVR1B_TGFBR2	-0.0142135771804559	0.0258296318717244	-0.550281833323975	0.582126082547304	GPNMB	TGFB3	HIF1A	ACVR1B_TGFBR2	TGFB3->ACVR1B_TGFBR2	GPNMB->HIF1A	0.7915320152527222	dx
TMEM163:ALCAM->TMEM163:CHL1	-0.0142136553234586	0.0113521237544617	-1.25207015276523	0.210544302446745	TMEM163	ALCAM	TMEM163	CHL1	ALCAM->CHL1	TMEM163->TMEM163	0.864895093291594	dx
IFI44L:ADAM17->MKI67:ERBB4	-0.0142178870459975	0.0103967747469576	-1.36752862229299	0.171459672098239	IFI44L	ADAM17	MKI67	ERBB4	ADAM17->ERBB4	IFI44L->MKI67	0.5526025100745793	dx
HIF1A:C3->HIST:CD46	-0.0142183439464365	0.033314327936579	-0.426793659878242	0.669529624805097	HIF1A	C3	HIST	CD46	C3->CD46	HIF1A->HIST	0.8539834858409834	dx
HSPA1A:SERPINE1->IFI44L:LRP1	-0.0142190975426864	0.0067680343863105	-2.10091981380102	0.035648005796093	HSPA1A	SERPINE1	IFI44L	LRP1	SERPINE1->LRP1	HSPA1A->IFI44L	0.6975643888475163	dx
ERN1:TNF->TMEM163:SEMA4C	-0.0142214919670292	0.0104485817474249	-1.36109304696153	0.173484286676407	ERN1	TNF	TMEM163	SEMA4C	TNF->SEMA4C	ERN1->TMEM163	0.4198113448418629	dx
CD163:C5->IFI44L:C5AR1	-0.0142232968350899	0.0084347405211291	-1.68627556466737	0.0917427352564918	CD163	C5	IFI44L	C5AR1	C5->C5AR1	CD163->IFI44L	0.8390388878914129	dx
PICALM:COL18A1->PICALM:ITGB5	-0.0142238284185067	0.0061714451208431	-2.30478083171603	0.0211788511638755	PICALM	COL18A1	PICALM	ITGB5	COL18A1->ITGB5	PICALM->PICALM	0.2132325242181101	dx
HSPA1A:ADAM10->HIF1A:GPNMB	-0.0142268065793572	0.013027356345577	-1.09207165306316	0.274801607923573	HSPA1A	ADAM10	HIF1A	GPNMB	ADAM10->GPNMB	HSPA1A->HIF1A	0.9435403215366612	dx
CCL3:LGALS9->FRMD4A:HAVCR2	-0.0142315271709629	0.0101331785241298	-1.40444847952435	0.160185343245692	CCL3	LGALS9	FRMD4A	HAVCR2	LGALS9->HAVCR2	CCL3->FRMD4A	0.6155111407460936	dx
CD163:TNF->MKI67:TNFRSF1A	-0.0142320372879371	0.0126423600160396	-1.12574212962458	0.260274685673732	CD163	TNF	MKI67	TNFRSF1A	TNF->TNFRSF1A	CD163->MKI67	0.8366259103386368	dx
HIF1A:HLA-DQB1->CCL3:CD4	-0.0142326220447347	0.0070234665515594	-2.02643836063752	0.0427198832636875	HIF1A	HLA-DQB1	CCL3	CD4	HLA-DQB1->CD4	HIF1A->CCL3	0.7645343270003959	dx
HIST:HSP90B1->IFI44L:TLR1	-0.0142332496041433	0.0228943565053219	-0.621692494429126	0.53414408786062	HIST	HSP90B1	IFI44L	TLR1	HSP90B1->TLR1	HIST->IFI44L	0.866304563175241	dx
ERN1:TGFB1->FRMD4A:ITGB5	-0.0142336451340014	0.0083922291914355	-1.69605057361007	0.089876302839817	ERN1	TGFB1	FRMD4A	ITGB5	TGFB1->ITGB5	ERN1->FRMD4A	0.9129309453322808	dx
CCL3:CALM1->ERN1:KCNQ5	-0.0142361859501929	0.0119027752864999	-1.19603920997648	0.231681258220016	CCL3	CALM1	ERN1	KCNQ5	CALM1->KCNQ5	CCL3->ERN1	0.9217351491526254	dx
GPNMB:EGF->PICALM:NRP1	-0.014237566140464	0.0089484286297577	-1.59106886019266	0.111594079617773	GPNMB	EGF	PICALM	NRP1	EGF->NRP1	GPNMB->PICALM	0.3114357063414412	dx
ERN1:APP->GPNMB:NCSTN	-0.0142386277160149	0.0666476153728374	-0.213640467650069	0.830827439263074	ERN1	APP	GPNMB	NCSTN	APP->NCSTN	ERN1->GPNMB	0.9244507711143248	dx
TMEM163:HLA-DMA->HSPA1A:CD4	-0.014239492745681	0.0660653639288146	-0.215536430875096	0.829349111719379	TMEM163	HLA-DMA	HSPA1A	CD4	HLA-DMA->CD4	TMEM163->HSPA1A	0.9653480232407076	dx
HSPA1A:SERPINF1->TMEM163:PLXDC2	-0.0142408871800805	0.0089943450505162	-1.5833156388928	0.113349540164886	HSPA1A	SERPINF1	TMEM163	PLXDC2	SERPINF1->PLXDC2	HSPA1A->TMEM163	0.7626323843789549	dx
FRMD4A:ANGPTL1->CD163:LILRB2	-0.0142433307160057	0.0081441554072365	-1.7489021272052	0.0803079388347406	FRMD4A	ANGPTL1	CD163	LILRB2	ANGPTL1->LILRB2	FRMD4A->CD163	0.8782058553812685	dx
FRMD4A:OMG->HIF1A:TNFRSF1B	-0.0142434444629926	0.0283228574704087	-0.502895743407033	0.615037573980634	FRMD4A	OMG	HIF1A	TNFRSF1B	OMG->TNFRSF1B	FRMD4A->HIF1A	0.914172051653278	dx
AIF1:HLA-DRA->GPNMB:CD4	-0.0142483371391064	0.0217557176847772	-0.654923792703751	0.512516820647196	AIF1	HLA-DRA	GPNMB	CD4	HLA-DRA->CD4	AIF1->GPNMB	0.7602664635282114	dx
FRMD4A:AFDN->CD163:EPHB2	-0.0142485535064526	0.011854982181523	-1.20190425327338	0.229400626369094	FRMD4A	AFDN	CD163	EPHB2	AFDN->EPHB2	FRMD4A->CD163	0.9298667387908534	dx
CCL3:LAMA5->CCL3:DAG1	-0.0142519425319985	0.0082560800731188	-1.72623598678526	0.0843049663106261	CCL3	LAMA5	CCL3	DAG1	LAMA5->DAG1	CCL3->CCL3	0.5845769730166452	dx
HIST:SPP1->CCL3:ITGA9_ITGB1	-0.0142529945953084	0.0357605462952862	-0.398567585562506	0.690211849656188	HIST	SPP1	CCL3	ITGA9_ITGB1	SPP1->ITGA9_ITGB1	HIST->CCL3	0.9772000967832184	dx
HIF1A:RPS19->CCL3:C5AR1	-0.0142538726731825	0.0126769132283718	-1.12439616935149	0.260844996411823	HIF1A	RPS19	CCL3	C5AR1	RPS19->C5AR1	HIF1A->CCL3	0.8676884588326431	dx
AIF1:CALM1->GPNMB:INSR	-0.0142562623388718	0.0094280222452799	-1.51211589960016	0.130504380734881	AIF1	CALM1	GPNMB	INSR	CALM1->INSR	AIF1->GPNMB	0.6050215778183645	dx
CCL3:HLA-C->HIF1A:LILRB1	-0.0142623441292135	0.0085852810055891	-1.66125536484228	0.0966621703760729	CCL3	HLA-C	HIF1A	LILRB1	HLA-C->LILRB1	CCL3->HIF1A	0.7141114925845528	dx
CCL3:HLA-DQB1->FRMD4A:CD4	-0.0142650240711085	0.0081019120909216	-1.76069845130667	0.0782894550220946	CCL3	HLA-DQB1	FRMD4A	CD4	HLA-DQB1->CD4	CCL3->FRMD4A	0.5398089627923943	dx
HIST:TIMP2->CCL3:ITGB1	-0.0142671625991002	0.014292764665007	-0.998208739421178	0.318178149493385	HIST	TIMP2	CCL3	ITGB1	TIMP2->ITGB1	HIST->CCL3	0.891048366673062	dx
AIF1:APP->HSPA1A:FPR2	-0.0142699141853226	0.0316052043010107	-0.451505203048672	0.651625475906757	AIF1	APP	HSPA1A	FPR2	APP->FPR2	AIF1->HSPA1A	0.8757877049742535	dx
PICALM:WNT5A->CCL3:FZD2	-0.0142701649277003	0.0089685549148584	-1.59113313830064	0.111579616142005	PICALM	WNT5A	CCL3	FZD2	WNT5A->FZD2	PICALM->CCL3	0.5050470957775708	dx
CD163:VEGFA->FRMD4A:NRP1	-0.0142744522092629	0.0072813385964671	-1.96041593453554	0.0499471948947133	CD163	VEGFA	FRMD4A	NRP1	VEGFA->NRP1	CD163->FRMD4A	0.846177544855104	dx
IFI44L:JAM3->HSPA1A:ITGAM_ITGB2	-0.014274820700853	0.0076930995503999	-1.85553567938828	0.0635197690700953	IFI44L	JAM3	HSPA1A	ITGAM_ITGB2	JAM3->ITGAM_ITGB2	IFI44L->HSPA1A	0.9207043139620192	dx
CD163:ADAM10->HSPA1A:IL6R	-0.0142776206599392	0.0262865802416104	-0.543152457592731	0.587024837195286	CD163	ADAM10	HSPA1A	IL6R	ADAM10->IL6R	CD163->HSPA1A	0.9412009451209022	dx
HSPA1A:APOE->GPNMB:SCARB1	-0.0142780261883093	0.0129556883343647	-1.10206619824568	0.270432893239612	HSPA1A	APOE	GPNMB	SCARB1	APOE->SCARB1	HSPA1A->GPNMB	0.825035936737584	dx
HIST:LGALS9->IFI44L:HAVCR2	-0.014278647033634	0.0128604364352476	-1.11027701940966	0.26687967265255	HIST	LGALS9	IFI44L	HAVCR2	LGALS9->HAVCR2	HIST->IFI44L	0.866304563175241	dx
HSPA1A:C3->AIF1:CD46	-0.0142823658709132	0.0106289238618358	-1.34372642579513	0.179036868747312	HSPA1A	C3	AIF1	CD46	C3->CD46	HSPA1A->AIF1	0.8523493738534944	dx
HIF1A:GNAI2->HIF1A:ADORA1	-0.0142825976341676	0.0053134281422914	-2.68801934489099	0.0071877232456973	HIF1A	GNAI2	HIF1A	ADORA1	GNAI2->ADORA1	HIF1A->HIF1A	0.3094658180556111	dx
TMEM163:POMC->HSPA1A:OPRM1	-0.0142842841043214	0.0115508922634593	-1.23663902134288	0.216221126376883	TMEM163	POMC	HSPA1A	OPRM1	POMC->OPRM1	TMEM163->HSPA1A	0.9052370781844088	dx
HSPA1A:LGALS9->IFI44L:PTPRC	-0.0142844511136431	0.0149890809748066	-0.95299045602944	0.340594906365847	HSPA1A	LGALS9	IFI44L	PTPRC	LGALS9->PTPRC	HSPA1A->IFI44L	0.9320346540623884	dx
CD163:TNFSF13B->IFI44L:HLA-DPB1	-0.0142846584560001	0.0169044725714658	-0.845022427976377	0.398098316934354	CD163	TNFSF13B	IFI44L	HLA-DPB1	TNFSF13B->HLA-DPB1	CD163->IFI44L	0.8479774040609221	dx
CCL3:BMP8A->MKI67:BMPR1A_BMPR2	-0.01428477963122	0.0140016453597039	-1.02022149999106	0.307623423161841	CCL3	BMP8A	MKI67	BMPR1A_BMPR2	BMP8A->BMPR1A_BMPR2	CCL3->MKI67	0.9127624490449596	dx
HSPA1A:GRN->HIF1A:TNFRSF1B	-0.0142855060747371	0.0103563317129534	-1.37939827254367	0.167771991584676	HSPA1A	GRN	HIF1A	TNFRSF1B	GRN->TNFRSF1B	HSPA1A->HIF1A	0.8348333351543036	dx
CCL3:ADAM10->TMEM163:AXL	-0.0142860042698207	0.0217083348802311	-0.658088441542809	0.510481302575618	CCL3	ADAM10	TMEM163	AXL	ADAM10->AXL	CCL3->TMEM163	0.8937448672853878	dx
PICALM:ENTPD1->HSPA1A:TMIGD3	-0.0142876312841985	0.0243413699324718	-0.586969070509815	0.557224479492618	PICALM	ENTPD1	HSPA1A	TMIGD3	ENTPD1->TMIGD3	PICALM->HSPA1A	0.9602621015247635	dx
FRMD4A:F8->TMEM163:LRP1	-0.0142880765126009	0.0088664417196498	-1.61147808381074	0.107075560267425	FRMD4A	F8	TMEM163	LRP1	F8->LRP1	FRMD4A->TMEM163	0.592876531910938	dx
CD163:LGALS9->IFI44L:CD47	-0.0142922406690192	0.0062484366154794	-2.28733066341947	0.0221765300037898	CD163	LGALS9	IFI44L	CD47	LGALS9->CD47	CD163->IFI44L	0.8390388878914129	dx
IFI44L:COL18A1->IFI44L:ITGA5	-0.0142974938019081	0.0063837444290763	-2.23967202333268	0.025112223114346	IFI44L	COL18A1	IFI44L	ITGA5	COL18A1->ITGA5	IFI44L->IFI44L	0.6655788742346738	dx
TMEM163:ADAM17->FRMD4A:IL6R	-0.014297557062829	0.0237670239255401	-0.60157119829651	0.54745960549054	TMEM163	ADAM17	FRMD4A	IL6R	ADAM17->IL6R	TMEM163->FRMD4A	0.8552206810095462	dx
CCL3:TGFB1->ERN1:LPP	-0.0142996242180509	0.0185277302129815	-0.771795792235348	0.440235384290961	CCL3	TGFB1	ERN1	LPP	TGFB1->LPP	CCL3->ERN1	0.9217351491526254	dx
ERN1:APOE->TMEM163:ABCA1	-0.0143015939179758	0.006472225208473	-2.20968731113575	0.0271268709868161	ERN1	APOE	TMEM163	ABCA1	APOE->ABCA1	ERN1->TMEM163	0.2214309701481965	dx
GPNMB:CALM1->IFI44L:KCNQ1	-0.0143020032776904	0.030193960231417	-0.473670998043149	0.63573453781106	GPNMB	CALM1	IFI44L	KCNQ1	CALM1->KCNQ1	GPNMB->IFI44L	0.8819964979804521	dx
MKI67:TNFSF13B->ERN1:TFRC	-0.0143048972707771	0.0243322410774912	-0.58789887972999	0.556600168448878	MKI67	TNFSF13B	ERN1	TFRC	TNFSF13B->TFRC	MKI67->ERN1	0.8056890067337044	dx
TMEM163:TNFSF10->TMEM163:TNFRSF10B	-0.0143068496257895	0.008156131749115	-1.75412193744196	0.0794096154480648	TMEM163	TNFSF10	TMEM163	TNFRSF10B	TNFSF10->TNFRSF10B	TMEM163->TMEM163	0.8044618091493605	dx
MKI67:ADAM10->IFI44L:IL6R	-0.0143070404770733	0.0164174320039928	-0.871454224606736	0.383506189453782	MKI67	ADAM10	IFI44L	IL6R	ADAM10->IL6R	MKI67->IFI44L	0.6827959149217292	dx
CCL3:CD14->FRMD4A:ITGB2	-0.0143071139904424	0.0070863456555654	-2.01896925239681	0.0434904154143211	CCL3	CD14	FRMD4A	ITGB2	CD14->ITGB2	CCL3->FRMD4A	0.5270764963489394	dx
HIF1A:CCL4->AIF1:CCR1	-0.0143087340503846	0.008036748397596	-1.78041333913907	0.075008340332676	HIF1A	CCL4	AIF1	CCR1	CCL4->CCR1	HIF1A->AIF1	0.7793976339000199	dx
FRMD4A:PLAU->PICALM:ITGB5	-0.0143095271198724	0.0082143035261679	-1.74202561109254	0.0815039628862058	FRMD4A	PLAU	PICALM	ITGB5	PLAU->ITGB5	FRMD4A->PICALM	0.5119322141904029	dx
IFI44L:CALM1->IFI44L:CALCR	-0.0143098541628178	0.0106014346717333	-1.34980355073755	0.177079005603779	IFI44L	CALM1	IFI44L	CALCR	CALM1->CALCR	IFI44L->IFI44L	0.7878208820739555	dx
IFI44L:LRP1B->CCL3:PLAUR	-0.0143112602004083	0.0096112931700077	-1.48900464768538	0.136486144869451	IFI44L	LRP1B	CCL3	PLAUR	LRP1B->PLAUR	IFI44L->CCL3	0.7370251822950353	dx
AIF1:C3->HIF1A:ITGAM	-0.0143172692526249	0.0486546403460496	-0.294263181287442	0.768556804829187	AIF1	C3	HIF1A	ITGAM	C3->ITGAM	AIF1->HIF1A	0.8841292566832001	dx
CCL3:LYZ->CD163:ITGAL	-0.0143208403792905	0.029186955137825	-0.490658936900592	0.623667694082839	CCL3	LYZ	CD163	ITGAL	LYZ->ITGAL	CCL3->CD163	0.8601379816152895	dx
ERN1:PLAU->GPNMB:ITGB5	-0.0143277739680596	0.0285343690677022	-0.502123384402323	0.615580731936171	ERN1	PLAU	GPNMB	ITGB5	PLAU->ITGB5	ERN1->GPNMB	0.9078974328716168	dx
AIF1:B2M->IFI44L:LILRB1	-0.0143280995947124	0.0386828625860391	-0.370399154479418	0.711085103706507	AIF1	B2M	IFI44L	LILRB1	B2M->LILRB1	AIF1->IFI44L	0.8641799135696643	dx
TMEM163:APP->FRMD4A:NOTCH2	-0.0143322222501154	0.0127236266180788	-1.12642587528865	0.259985299489241	TMEM163	APP	FRMD4A	NOTCH2	APP->NOTCH2	TMEM163->FRMD4A	0.7615896151831901	dx
HIF1A:TNFSF13B->AIF1:HLA-DPB1	-0.0143347079667408	0.0159758948445124	-0.897271051559569	0.369574299625466	HIF1A	TNFSF13B	AIF1	HLA-DPB1	TNFSF13B->HLA-DPB1	HIF1A->AIF1	0.80537488613431	dx
ERN1:PSAP->HIF1A:LRP1	-0.0143367243856305	0.0047586519861884	-3.01277009271563	0.0025887495722849	ERN1	PSAP	HIF1A	LRP1	PSAP->LRP1	ERN1->HIF1A	0.4119064793385358	dx
FRMD4A:COL4A4->AIF1:ITGA9_ITGB1	-0.0143388707123758	0.0071134763366039	-2.01573324122722	0.0438278776770989	FRMD4A	COL4A4	AIF1	ITGA9_ITGB1	COL4A4->ITGA9_ITGB1	FRMD4A->AIF1	0.4273581360256762	dx
PICALM:SEMA4D->CCL3:PLXNB2	-0.0143413741606803	0.0068519904723667	-2.09302307388156	0.0363470948535757	PICALM	SEMA4D	CCL3	PLXNB2	SEMA4D->PLXNB2	PICALM->CCL3	0.4969071000858792	dx
AIF1:LRPAP1->ERN1:SORT1	-0.0143434205336958	0.0065664419858406	-2.1843519770105	0.0289363941424331	AIF1	LRPAP1	ERN1	SORT1	LRPAP1->SORT1	AIF1->ERN1	0.8233719424165056	dx
IFI44L:NRG1->FRMD4A:MS4A4A	-0.0143485407565798	0.006780651619213	-2.11610057002828	0.0343362550296963	IFI44L	NRG1	FRMD4A	MS4A4A	NRG1->MS4A4A	IFI44L->FRMD4A	0.5848705021997781	dx
FRMD4A:LRPAP1->PICALM:LRP8	-0.0143505814434307	0.0091317068824948	-1.57151139738621	0.116063909129174	FRMD4A	LRPAP1	PICALM	LRP8	LRPAP1->LRP8	FRMD4A->PICALM	0.5357361142716182	dx
CCL3:RGMB->PICALM:BMPR2	-0.014351522244281	0.0078465812131955	-1.82901595667502	0.0673972178685763	CCL3	RGMB	PICALM	BMPR2	RGMB->BMPR2	CCL3->PICALM	0.6064115031867685	dx
HSPA1A:APP->ERN1:APLP2	-0.0143540608328675	0.0054747351918439	-2.62187308241897	0.0087447990070519	HSPA1A	APP	ERN1	APLP2	APP->APLP2	HSPA1A->ERN1	0.6107183707827173	dx
HIST:SERPINA1->FRMD4A:LRP1	-0.0143605471001017	0.0077424129596861	-1.85478960821069	0.0636262765796034	HIST	SERPINA1	FRMD4A	LRP1	SERPINA1->LRP1	HIST->FRMD4A	0.7911386583339706	dx
ERN1:GNAS->TMEM163:ADCY7	-0.0143626069321526	0.0049788452709852	-2.88472650794196	0.003917538277312	ERN1	GNAS	TMEM163	ADCY7	GNAS->ADCY7	ERN1->TMEM163	0.0982182810954651	dx
ERN1:ARPC5->HSPA1A:LDLR	-0.0143664985204084	0.0136125391367198	-1.05538712330713	0.291248309619424	ERN1	ARPC5	HSPA1A	LDLR	ARPC5->LDLR	ERN1->HSPA1A	0.8593887461205366	dx
FRMD4A:LRPAP1->FRMD4A:LRP8	-0.0143666602532526	0.0102171539772628	-1.40613132436137	0.159685132298521	FRMD4A	LRPAP1	FRMD4A	LRP8	LRPAP1->LRP8	FRMD4A->FRMD4A	0.8431822700556245	dx
CD163:GNAI2->HIF1A:P2RY12	-0.0143712058590201	0.0177987320237966	-0.807428632545626	0.419419576290595	CD163	GNAI2	HIF1A	P2RY12	GNAI2->P2RY12	CD163->HIF1A	0.7925314026048317	dx
FRMD4A:F8->CD163:LRP1	-0.0143720784883543	0.0173329622029941	-0.829176128121461	0.407004750970648	FRMD4A	F8	CD163	LRP1	F8->LRP1	FRMD4A->CD163	0.948122718617227	dx
CCL3:IZUMO1->CD163:CD9	-0.0143740381598927	0.0177194392120013	-0.811201640634159	0.417249883617263	CCL3	IZUMO1	CD163	CD9	IZUMO1->CD9	CCL3->CD163	0.8093527985522548	dx
CCL3:SERPINF1->AIF1:PLXDC2	-0.0143757173398012	0.0091635894966863	-1.56878670143393	0.116697648134201	CCL3	SERPINF1	AIF1	PLXDC2	SERPINF1->PLXDC2	CCL3->AIF1	0.686913829122812	dx
FRMD4A:TNF->HIST:FAS	-0.0143798089512069	0.008402931305225	-1.71128483964463	0.087028543604062	FRMD4A	TNF	HIST	FAS	TNF->FAS	FRMD4A->HIST	0.805641579002808	dx
HIF1A:C3->CCL3:C5AR2	-0.0143820434820723	0.0105801892208198	-1.35933707629454	0.174039800403077	HIF1A	C3	CCL3	C5AR2	C3->C5AR2	HIF1A->CCL3	0.7723673567798198	dx
HIF1A:GAS6->HSPA1A:AXL	-0.0143854395493101	0.0089558363267373	-1.60626423088628	0.108215865932127	HIF1A	GAS6	HSPA1A	AXL	GAS6->AXL	HIF1A->HSPA1A	0.8213222882109521	dx
PICALM:GNAI2->AIF1:OPRM1	-0.0143919414525546	0.0156492723922288	-0.919655629465649	0.357752746341879	PICALM	GNAI2	AIF1	OPRM1	GNAI2->OPRM1	PICALM->AIF1	0.8376386142339762	dx
AIF1:HLA-DRA->PICALM:CD4	-0.0143925160096762	0.0247619022102968	-0.581236283361597	0.561081216929038	AIF1	HLA-DRA	PICALM	CD4	HLA-DRA->CD4	AIF1->PICALM	0.9202384678736316	dx
HSPA1A:GNAI2->HSPA1A:ADCY7	-0.0143927438604296	0.0142246189270936	-1.01181929260796	0.311624463750834	HSPA1A	GNAI2	HSPA1A	ADCY7	GNAI2->ADCY7	HSPA1A->HSPA1A	0.8997659888466577	dx
HSPA1A:HLA-B->HIST:LILRB1	-0.0143938628264368	0.0120456086979173	-1.19494690450351	0.232107775421595	HSPA1A	HLA-B	HIST	LILRB1	HLA-B->LILRB1	HSPA1A->HIST	0.9642312732082272	dx
CD163:THBS1->TMEM163:LRP1	-0.0143949587396994	0.0176316124973934	-0.81642894215305	0.414254849024814	CD163	THBS1	TMEM163	LRP1	THBS1->LRP1	CD163->TMEM163	0.8778230607283384	dx
AIF1:C1QB->PICALM:LRP1	-0.0143971054489948	0.0745948321718906	-0.19300405979625	0.846955788612545	AIF1	C1QB	PICALM	LRP1	C1QB->LRP1	AIF1->PICALM	0.9602798207980376	dx
CCL3:HLA-DRA->HIST:CD4	-0.0144008724681965	0.0115320420572004	-1.24877037360481	0.211749072872673	CCL3	HLA-DRA	HIST	CD4	HLA-DRA->CD4	CCL3->HIST	0.8631871305449238	dx
CD163:EFNB1->IFI44L:EPHB2	-0.0144013815223787	0.0162153013613909	-0.888135298963285	0.374467976969758	CD163	EFNB1	IFI44L	EPHB2	EFNB1->EPHB2	CD163->IFI44L	0.8479774040609221	dx
HSPA1A:ADAM10->TMEM163:TSPAN14	-0.0144028689327961	0.038999841360436	-0.369305833828526	0.711899777665998	HSPA1A	ADAM10	TMEM163	TSPAN14	ADAM10->TSPAN14	HSPA1A->TMEM163	0.9318785410810388	dx
IFI44L:CCL2->PICALM:CCR1	-0.0144035962321998	0.0189732114460869	-0.759154362092479	0.447760222952168	IFI44L	CCL2	PICALM	CCR1	CCL2->CCR1	IFI44L->PICALM	0.8154328958672573	dx
HIST:PSAP->ERN1:LRP1	-0.0144053845646589	0.0139211370816861	-1.03478505240853	0.300769305113874	HIST	PSAP	ERN1	LRP1	PSAP->LRP1	HIST->ERN1	0.8883860009859449	dx
HSPA1A:CXCL12->FRMD4A:ITGA5	-0.0144058492945546	0.0052422800085336	-2.74801217621036	0.0059957782411712	HSPA1A	CXCL12	FRMD4A	ITGA5	CXCL12->ITGA5	HSPA1A->FRMD4A	0.9814090404282488	dx
PICALM:ANGPTL1->AIF1:LILRB2	-0.0144067301858156	0.0053346650316405	-2.70058759085484	0.0069217108241592	PICALM	ANGPTL1	AIF1	LILRB2	ANGPTL1->LILRB2	PICALM->AIF1	0.4020896578668995	dx
AIF1:MTMR4->MKI67:SMAD3	-0.0144080983008105	0.0061185035397942	-2.35484023292648	0.0185306710494931	AIF1	MTMR4	MKI67	SMAD3	MTMR4->SMAD3	AIF1->MKI67	0.5614862123183805	dx
GPNMB:ANGPTL3->FRMD4A:ITGA5	-0.0144083395818033	0.0131730546638152	-1.09377361208265	0.274054280085769	GPNMB	ANGPTL3	FRMD4A	ITGA5	ANGPTL3->ITGA5	GPNMB->FRMD4A	0.5817259503769773	dx
ERN1:WNT5A->HSPA1A:FZD1	-0.0144121661809701	0.0088181502969526	-1.63437520292103	0.102180091711071	ERN1	WNT5A	HSPA1A	FZD1	WNT5A->FZD1	ERN1->HSPA1A	0.6788128562908622	dx
HSPA1A:GNAS->ERN1:ADCY7	-0.0144172437906899	0.0146658130526254	-0.983051109335463	0.325582284926281	HSPA1A	GNAS	ERN1	ADCY7	GNAS->ADCY7	HSPA1A->ERN1	0.8996778703763194	dx
CCL3:CD99->CCL3:CD99L2	-0.0144187762904563	0.0168966810653976	-0.853349615504328	0.393465453360922	CCL3	CD99	CCL3	CD99L2	CD99->CD99L2	CCL3->CCL3	0.7964878143064957	dx
PICALM:PTPN6->PICALM:CD300LF	-0.0144192817055068	0.0110564405698632	-1.30415223727696	0.192181681182579	PICALM	PTPN6	PICALM	CD300LF	PTPN6->CD300LF	PICALM->PICALM	0.6401239455931015	dx
ERN1:ANOS1->GPNMB:SDC2	-0.0144233755826331	0.0116390064474576	-1.23922739004786	0.215261299820468	ERN1	ANOS1	GPNMB	SDC2	ANOS1->SDC2	ERN1->GPNMB	0.9078974328716168	dx
PICALM:CALM1->FRMD4A:KCNQ5	-0.0144260225922879	0.0280832609077231	-0.513687589190208	0.607470430353164	PICALM	CALM1	FRMD4A	KCNQ5	CALM1->KCNQ5	PICALM->FRMD4A	0.8927974506705592	dx
CCL3:BMP8B->FRMD4A:ACVR1_BMPR2	-0.0144309017724026	0.0135711057137614	-1.06335490097681	0.287621036652807	CCL3	BMP8B	FRMD4A	ACVR1_BMPR2	BMP8B->ACVR1_BMPR2	CCL3->FRMD4A	0.6963456676857434	dx
HIST:APOE->CCL3:SCARB1	-0.0144315342024956	0.0130302597000578	-1.10754002872496	0.268060515768345	HIST	APOE	CCL3	SCARB1	APOE->SCARB1	HIST->CCL3	0.8860846204869777	dx
CD163:HLA-C->MKI67:LILRB1	-0.0144334670223775	0.0068352503965328	-2.11162227936797	0.0347188600535722	CD163	HLA-C	MKI67	LILRB1	HLA-C->LILRB1	CD163->MKI67	0.7177463417282006	dx
CCL3:LY86->HIF1A:CD180	-0.0144339205921201	0.0096199338593798	-1.50041786181788	0.133506195540143	CCL3	LY86	HIF1A	CD180	LY86->CD180	CCL3->HIF1A	0.7141114925845528	dx
FRMD4A:HGF->MKI67:NRP1	-0.0144348987444018	0.0252346724802619	-0.572026395654332	0.567304092405141	FRMD4A	HGF	MKI67	NRP1	HGF->NRP1	FRMD4A->MKI67	0.8642269165566996	dx
CD163:SDC2->HSPA1A:PTPRJ	-0.0144376564950194	0.0163216095481123	-0.884573084073636	0.376386928903227	CD163	SDC2	HSPA1A	PTPRJ	SDC2->PTPRJ	CD163->HSPA1A	0.9412009451209022	dx
CCL3:LGALS1->IFI44L:PTPRC	-0.0144401464201911	0.0163664243600417	-0.882303067702825	0.377612937962198	CCL3	LGALS1	IFI44L	PTPRC	LGALS1->PTPRC	CCL3->IFI44L	0.899312143608156	dx
IFI44L:LRP1B->IFI44L:PLAUR	-0.0144405551642542	0.0156490373148495	-0.922775942936211	0.356123980148393	IFI44L	LRP1B	IFI44L	PLAUR	LRP1B->PLAUR	IFI44L->IFI44L	0.8276725118184415	dx
CCL3:CALM1->HIF1A:INSR	-0.0144421843058712	0.0114608796449966	-1.2601287818406	0.207622908950924	CCL3	CALM1	HIF1A	INSR	CALM1->INSR	CCL3->HIF1A	0.7320190561298292	dx
ERN1:TNF->GPNMB:FAS	-0.0144425317812873	0.0107815653406964	-1.33955797000757	0.180389095912988	ERN1	TNF	GPNMB	FAS	TNF->FAS	ERN1->GPNMB	0.9078974328716168	dx
PICALM:CD99->AIF1:CD99L2	-0.0144432548301472	0.0316489635026446	-0.456357909760309	0.648132627472724	PICALM	CD99	AIF1	CD99L2	CD99->CD99L2	PICALM->AIF1	0.896091363660755	dx
FRMD4A:SELPLG->AIF1:ITGAM	-0.0144433794746382	0.0130633586748666	-1.10564058096535	0.26888211777402	FRMD4A	SELPLG	AIF1	ITGAM	SELPLG->ITGAM	FRMD4A->AIF1	0.7056717086746848	dx
CCL3:HLA-A->FRMD4A:APLP2	-0.0144452949611488	0.0092895173373613	-1.55501028057201	0.11994362090436	CCL3	HLA-A	FRMD4A	APLP2	HLA-A->APLP2	CCL3->FRMD4A	0.567446867789876	dx
TMEM163:VEGFA->CCL3:NRP1	-0.0144455465279095	0.0121452362477122	-1.18940020871399	0.234282218748397	TMEM163	VEGFA	CCL3	NRP1	VEGFA->NRP1	TMEM163->CCL3	0.8629525236630288	dx
TMEM163:B2M->TMEM163:LILRB1	-0.0144464710277323	0.0812622395066825	-0.177775940159074	0.858898943314958	TMEM163	B2M	TMEM163	LILRB1	B2M->LILRB1	TMEM163->TMEM163	0.9662721204311924	dx
HSPA1A:SELPLG->HSPA1A:ITGAM	-0.0144476785277789	0.0091578808239212	-1.57762246589191	0.11465236804629	HSPA1A	SELPLG	HSPA1A	ITGAM	SELPLG->ITGAM	HSPA1A->HSPA1A	0.8997659888466577	dx
GPNMB:SPP1->CCL3:ITGAV_ITGB5	-0.01444895817476	0.0494320910325549	-0.292299149660577	0.770057908911964	GPNMB	SPP1	CCL3	ITGAV_ITGB5	SPP1->ITGAV_ITGB5	GPNMB->CCL3	0.95982007678568	dx
CCL3:PLAT->HSPA1A:LRP1	-0.0144496113998199	0.0086707921656245	-1.66646958245703	0.0956199217324818	CCL3	PLAT	HSPA1A	LRP1	PLAT->LRP1	CCL3->HSPA1A	0.9379737170725988	dx
HSPA1A:CXCL12->CCL3:GRM7	-0.0144499241615199	0.0087698290306357	-1.64768595955996	0.0994171306875535	HSPA1A	CXCL12	CCL3	GRM7	CXCL12->GRM7	HSPA1A->CCL3	0.8211385293310662	dx
TMEM163:CD14->CCL3:ITGB1	-0.0144513801366088	0.0192212716398872	-0.751843083400366	0.452145429436342	TMEM163	CD14	CCL3	ITGB1	CD14->ITGB1	TMEM163->CCL3	0.8709676012082868	dx
FRMD4A:ADAM10->CCL3:TREM2	-0.0144544736091569	0.0168355030024562	-0.858570938275386	0.390577277479085	FRMD4A	ADAM10	CCL3	TREM2	ADAM10->TREM2	FRMD4A->CCL3	0.7152022439572925	dx
HSPA1A:ADAM10->PICALM:IL6R	-0.0144553791515928	0.0284583444870664	-0.507948702292308	0.611489318626405	HSPA1A	ADAM10	PICALM	IL6R	ADAM10->IL6R	HSPA1A->PICALM	0.9455345021488132	dx
CCL3:IL6->TMEM163:IL6R_IL6ST	-0.0144557240505742	0.0077883409598897	-1.85607231694424	0.0634432509664983	CCL3	IL6	TMEM163	IL6R_IL6ST	IL6->IL6R_IL6ST	CCL3->TMEM163	0.8083586292002372	dx
TMEM163:PLAU->HIST:IGF2R	-0.0144570539272449	0.0087468190188381	-1.652835607563	0.0983643251008239	TMEM163	PLAU	HIST	IGF2R	PLAU->IGF2R	TMEM163->HIST	0.9188319077034172	dx
TMEM163:APOE->IFI44L:SCARB1	-0.0144574279535635	0.0219609183404017	-0.65832529084023	0.510329130102415	TMEM163	APOE	IFI44L	SCARB1	APOE->SCARB1	TMEM163->IFI44L	0.8808843064871261	dx
PICALM:ACTR2->CD163:LDLR	-0.014457620255754	0.0138504789638189	-1.04383540045951	0.296561550063825	PICALM	ACTR2	CD163	LDLR	ACTR2->LDLR	PICALM->CD163	0.6247641681818548	dx
HIF1A:LGALS9->GPNMB:LRP1	-0.0144604214428605	0.0123201261020745	-1.17372349301081	0.24050579707342	HIF1A	LGALS9	GPNMB	LRP1	LGALS9->LRP1	HIF1A->GPNMB	0.5863494044929504	dx
HSPA1A:NECTIN2->ERN1:CD226	-0.014460800853658	0.0484113075839244	-0.298707090871057	0.765163546208506	HSPA1A	NECTIN2	ERN1	CD226	NECTIN2->CD226	HSPA1A->ERN1	0.8999358201576922	dx
IFI44L:GRN->CD163:TNFRSF1B	-0.0144629794248156	0.0209556472085169	-0.690170973051005	0.490086675011489	IFI44L	GRN	CD163	TNFRSF1B	GRN->TNFRSF1B	IFI44L->CD163	0.8803101433072845	dx
IFI44L:APOE->HIST:LRP5	-0.0144638459192667	0.012009067045943	-1.20441045619385	0.22843097260805	IFI44L	APOE	HIST	LRP5	APOE->LRP5	IFI44L->HIST	0.8161845602561263	dx
CD163:SERPINE1->CCL3:PLAUR	-0.0144642137580457	0.0428431930267156	-0.337608211157985	0.735658453545862	CD163	SERPINE1	CCL3	PLAUR	SERPINE1->PLAUR	CD163->CCL3	0.9229718149872154	dx
TMEM163:GRN->TMEM163:SORT1	-0.0144683818292296	0.0160633954034578	-0.900705079208543	0.367745147397275	TMEM163	GRN	TMEM163	SORT1	GRN->SORT1	TMEM163->TMEM163	0.8696148149321726	dx
CD163:HLA-B->MKI67:CANX	-0.0144698238265253	0.0089210321282272	-1.62198987948278	0.1048055151252	CD163	HLA-B	MKI67	CANX	HLA-B->CANX	CD163->MKI67	0.8021513746519865	dx
GPNMB:LYZ->GPNMB:ITGAL	-0.0144706330854819	0.0073864309273664	-1.95908324707522	0.0501030384194887	GPNMB	LYZ	GPNMB	ITGAL	LYZ->ITGAL	GPNMB->GPNMB	0.2319366211318906	dx
GPNMB:LGALS9->IFI44L:MRC2	-0.0144729651675433	0.0063665028265571	-2.27329910342159	0.0230081615366	GPNMB	LGALS9	IFI44L	MRC2	LGALS9->MRC2	GPNMB->IFI44L	0.8223302154620209	dx
TMEM163:HLA-A->MKI67:LILRB1	-0.0144750668116876	0.0060123598470015	-2.40755164029423	0.0160598907500541	TMEM163	HLA-A	MKI67	LILRB1	HLA-A->LILRB1	TMEM163->MKI67	0.7990650387572834	dx
MKI67:HLA-DMA->HSPA1A:CD4	-0.0144776995889346	0.0652076967213956	-0.222024397684089	0.824294890679642	MKI67	HLA-DMA	HSPA1A	CD4	HLA-DMA->CD4	MKI67->HSPA1A	0.9117525846370076	dx
TMEM163:WNT5B->TMEM163:FZD2_LRP5	-0.0144790620050581	0.0170016725908504	-0.851625740213944	0.394421848453385	TMEM163	WNT5B	TMEM163	FZD2_LRP5	WNT5B->FZD2_LRP5	TMEM163->TMEM163	0.8696148149321726	dx
TMEM163:ADAM9->IFI44L:ITGB5	-0.014480420848129	0.0205976787287482	-0.703012268461043	0.482048103865003	TMEM163	ADAM9	IFI44L	ITGB5	ADAM9->ITGB5	TMEM163->IFI44L	0.8808843064871261	dx
FRMD4A:HLA-DRA->MKI67:CD4	-0.0144858771393241	0.0129326615548125	-1.12010022669568	0.262671054049582	FRMD4A	HLA-DRA	MKI67	CD4	HLA-DRA->CD4	FRMD4A->MKI67	0.8642269165566996	dx
HIF1A:ADAM17->MKI67:ERBB4	-0.0144858862359925	0.0150173882121247	-0.964607562338762	0.334741410204267	HIF1A	ADAM17	MKI67	ERBB4	ADAM17->ERBB4	HIF1A->MKI67	0.8280850695717482	dx
FRMD4A:SEMA4C->MKI67:PLXNB2	-0.0144869104444833	0.009764701900518	-1.48359986736663	0.137915104609198	FRMD4A	SEMA4C	MKI67	PLXNB2	SEMA4C->PLXNB2	FRMD4A->MKI67	0.8576272114592739	dx
TMEM163:NCAM1->MKI67:PTPRA	-0.0144901970699061	0.0128746663649541	-1.12548136465498	0.260385109645679	TMEM163	NCAM1	MKI67	PTPRA	NCAM1->PTPRA	TMEM163->MKI67	0.7990650387572834	dx
CCL3:VEGFA->HIF1A:ITGB1	-0.0144904394322388	0.0111207380081983	-1.30301059350165	0.192571144952097	CCL3	VEGFA	HIF1A	ITGB1	VEGFA->ITGB1	CCL3->HIF1A	0.7244902221673406	dx
ERN1:C3->AIF1:LRP1	-0.0144946154923092	0.0121619462731966	-1.19180065153334	0.233339420264593	ERN1	C3	AIF1	LRP1	C3->LRP1	ERN1->AIF1	0.913921936461046	dx
HSPA1A:C3->CCL3:GRM7	-0.0144952549240582	0.0099344938718708	-1.45908338270769	0.14454215928922	HSPA1A	C3	CCL3	GRM7	C3->GRM7	HSPA1A->CCL3	0.8261725525689102	dx
MKI67:APP->AIF1:NOTCH2	-0.0144989967208166	0.0069012713256183	-2.1009167784774	0.0356482722904665	MKI67	APP	AIF1	NOTCH2	APP->NOTCH2	MKI67->AIF1	0.7583710107882748	dx
HIF1A:PDGFB->IFI44L:LRP1	-0.0145022774944777	0.0307308306599346	-0.471912967630421	0.636988911652029	HIF1A	PDGFB	IFI44L	LRP1	PDGFB->LRP1	HIF1A->IFI44L	0.8249293337835961	dx
FRMD4A:CALR->ERN1:TSHR	-0.0145064734178906	0.0082462206095936	-1.7591663023196	0.0785492660270418	FRMD4A	CALR	ERN1	TSHR	CALR->TSHR	FRMD4A->ERN1	0.9481567180105644	dx
CCL3:ADAM9->HIST:ITGB1	-0.0145064957281766	0.0186628967295426	-0.777290682062951	0.436987291245155	CCL3	ADAM9	HIST	ITGB1	ADAM9->ITGB1	CCL3->HIST	0.8886170193314757	dx
ERN1:CALM1->AIF1:FAS	-0.0145081248452628	0.0078866739883547	-1.8395745616828	0.0658307219115569	ERN1	CALM1	AIF1	FAS	CALM1->FAS	ERN1->AIF1	0.7319032772235139	dx
HSPA1A:PDCD1LG2->CD163:PDCD2	-0.0145084740475365	0.0062433815270234	-2.32381666645535	0.0201353220937304	HSPA1A	PDCD1LG2	CD163	PDCD2	PDCD1LG2->PDCD2	HSPA1A->CD163	0.9456236869581376	dx
CCL3:SPP1->HSPA1A:ITGA9_ITGB1	-0.0145100060096346	0.0277570434826056	-0.52275041535773	0.601147949397504	CCL3	SPP1	HSPA1A	ITGA9_ITGB1	SPP1->ITGA9_ITGB1	CCL3->HSPA1A	0.9591466319266532	dx
PICALM:NAMPT->HSPA1A:INSR	-0.0145117425300864	0.0058935057999612	-2.46232769130078	0.0138038482854815	PICALM	NAMPT	HSPA1A	INSR	NAMPT->INSR	PICALM->HSPA1A	0.8321748537818846	dx
TMEM163:SELPLG->TMEM163:SELL	-0.0145146685061372	0.0081590534648123	-1.77896474986158	0.0752455412985379	TMEM163	SELPLG	TMEM163	SELL	SELPLG->SELL	TMEM163->TMEM163	0.8044618091493605	dx
CD163:HLA-B->AIF1:CANX	-0.0145160166206325	0.0150651367410681	-0.963550273065976	0.335271447930784	CD163	HLA-B	AIF1	CANX	HLA-B->CANX	CD163->AIF1	0.7876594709873078	dx
ERN1:TLN1->AIF1:ITGB5	-0.0145175704432865	0.0201702009111814	-0.719753388040802	0.471676848643099	ERN1	TLN1	AIF1	ITGB5	TLN1->ITGB5	ERN1->AIF1	0.913921936461046	dx
GPNMB:C3->IFI44L:LRP1	-0.0145187556542167	0.0851042555711655	-0.170599643422953	0.864538578321968	GPNMB	C3	IFI44L	LRP1	C3->LRP1	GPNMB->IFI44L	0.9565448278225986	dx
FRMD4A:C3->ERN1:CD81	-0.0145190659291029	0.0198058774878546	-0.733068551898612	0.463516619621444	FRMD4A	C3	ERN1	CD81	C3->CD81	FRMD4A->ERN1	0.9481567180105644	dx
HIST:SERPINA1->IFI44L:LRP1	-0.0145210934052402	0.0054589717291162	-2.66004187707914	0.0078130936442638	HIST	SERPINA1	IFI44L	LRP1	SERPINA1->LRP1	HIST->IFI44L	0.5663070859888585	dx
ERN1:COL9A2->HIST:ITGA9_ITGB1	-0.0145223127273548	0.0179382198551698	-0.809573795204067	0.41818517402743	ERN1	COL9A2	HIST	ITGA9_ITGB1	COL9A2->ITGA9_ITGB1	ERN1->HIST	0.8693154192117047	dx
ERN1:LGALS9->CD163:CD44	-0.0145229338158016	0.0081375562459209	-1.78467999199162	0.0743132381118414	ERN1	LGALS9	CD163	CD44	LGALS9->CD44	ERN1->CD163	0.7402128403459473	dx
TMEM163:COL4A2->PICALM:ITGB5	-0.0145231072292962	0.0087053783816498	-1.66829132435066	0.095257909315573	TMEM163	COL4A2	PICALM	ITGB5	COL4A2->ITGB5	TMEM163->PICALM	0.8270348680452623	dx
TMEM163:ARPC5->TMEM163:LDLR	-0.0145243950525711	0.0082022225547489	-1.77078772925538	0.0765960072201561	TMEM163	ARPC5	TMEM163	LDLR	ARPC5->LDLR	TMEM163->TMEM163	0.8044618091493605	dx
ERN1:SLIT2->HIF1A:APP	-0.0145298531542392	0.0353446073382374	-0.41109108994175	0.681005743135842	ERN1	SLIT2	HIF1A	APP	SLIT2->APP	ERN1->HIF1A	0.8659267137343729	dx
CCL3:F11R->CCL3:ITGAL_ITGB2	-0.0145360581787578	0.0078227273439011	-1.85818289961117	0.0631430455509037	CCL3	F11R	CCL3	ITGAL_ITGB2	F11R->ITGAL_ITGB2	CCL3->CCL3	0.5845769730166452	dx
CCL3:RGMB->HIF1A:BMPR2	-0.0145375840418914	0.0071098154193492	-2.04472031753843	0.0408824393777911	CCL3	RGMB	HIF1A	BMPR2	RGMB->BMPR2	CCL3->HIF1A	0.675861069917029	dx
HIF1A:ADAM9->ERN1:ITGB1	-0.0145398329349386	0.0103776730973794	-1.40106869801191	0.161193530927802	HIF1A	ADAM9	ERN1	ITGB1	ADAM9->ITGB1	HIF1A->ERN1	0.4870109630902488	dx
ERN1:CALM3->HIST:PDE1B	-0.014542015064918	0.0110393395224338	-1.31729031753812	0.187741329499948	ERN1	CALM3	HIST	PDE1B	CALM3->PDE1B	ERN1->HIST	0.6633658478500146	dx
AIF1:ADAM9->CCL3:ITGB5	-0.0145439598689765	0.0121719003425442	-1.19487996612503	0.232133931250297	AIF1	ADAM9	CCL3	ITGB5	ADAM9->ITGB5	AIF1->CCL3	0.8891909908909681	dx
FRMD4A:ARF1->TMEM163:PLD2	-0.0145453823472478	0.0035799076711435	-4.06306075000015	4.8433417903923e-05	FRMD4A	ARF1	TMEM163	PLD2	ARF1->PLD2	FRMD4A->TMEM163	0.0308520872047989	dx
TMEM163:ADAM17->CCL3:ITGB1	-0.0145454443463435	0.0174093055444773	-0.835498251735704	0.40343723087445	TMEM163	ADAM17	CCL3	ITGB1	ADAM17->ITGB1	TMEM163->CCL3	0.8709676012082868	dx
TMEM163:TNF->HIST:FAS	-0.0145454901553255	0.0096140976083825	-1.51293348037608	0.130296556453695	TMEM163	TNF	HIST	FAS	TNF->FAS	TMEM163->HIST	0.9188319077034172	dx
HSPA1A:IL16->CCL3:KCND1	-0.0145459093897092	0.0136784396191969	-1.06341876666216	0.287592085932642	HSPA1A	IL16	CCL3	KCND1	IL16->KCND1	HSPA1A->CCL3	0.966681134593695	dx
IFI44L:TGFB1->CCL3:ITGB1	-0.0145482306689313	0.0105153825432013	-1.38351891708756	0.166505810995182	IFI44L	TGFB1	CCL3	ITGB1	TGFB1->ITGB1	IFI44L->CCL3	0.758381909125093	dx
HSPA1A:WNT5B->CCL3:FZD2_LRP6	-0.0145512814687874	0.0091421475750775	-1.59166993852251	0.111458886312335	HSPA1A	WNT5B	CCL3	FZD2_LRP6	WNT5B->FZD2_LRP6	HSPA1A->CCL3	0.8211385293310662	dx
MKI67:HLA-B->HIST:LILRB1	-0.0145547465621249	0.0133377586902799	-1.09124380640743	0.275165616814231	MKI67	HLA-B	HIST	LILRB1	HLA-B->LILRB1	MKI67->HIST	0.8406160452940099	dx
HSPA1A:ENTPD1->TMEM163:TMIGD3	-0.0145564804648677	0.0110817884689847	-1.31354974926726	0.18899776869556	HSPA1A	ENTPD1	TMEM163	TMIGD3	ENTPD1->TMIGD3	HSPA1A->TMEM163	0.7761893096046663	dx
HSPA1A:ADAM9->CCL3:ITGB1	-0.0145575840004017	0.0218078055448749	-0.667540068185491	0.504427224843209	HSPA1A	ADAM9	CCL3	ITGB1	ADAM9->ITGB1	HSPA1A->CCL3	0.9942377436612062	dx
FRMD4A:ADAM9->HIST:ITGB5	-0.0145580782549732	0.0216436579884822	-0.67262559141899	0.501185516439744	FRMD4A	ADAM9	HIST	ITGB5	ADAM9->ITGB5	FRMD4A->HIST	0.8741581333540736	dx
HIF1A:ADAM10->CCL3:GPNMB	-0.0145619523408327	0.0125088181593684	-1.16413494506885	0.244369328934491	HIF1A	ADAM10	CCL3	GPNMB	ADAM10->GPNMB	HIF1A->CCL3	0.8520914714198584	dx
CCL3:MTMR4->TMEM163:SMAD3	-0.0145654343069264	0.005288205029718	-2.75432480871548	0.0058813367633506	CCL3	MTMR4	TMEM163	SMAD3	MTMR4->SMAD3	CCL3->TMEM163	0.8083586292002372	dx
HIST:GNAI2->TMEM163:ADCY7	-0.0145661441586393	0.0198488931319342	-0.733851709605123	0.463039121205402	HIST	GNAI2	TMEM163	ADCY7	GNAI2->ADCY7	HIST->TMEM163	0.8780400151976024	dx
AIF1:MAML2->ERN1:NOTCH2	-0.014567064379876	0.0106175467360981	-1.37198024571439	0.170069587496888	AIF1	MAML2	ERN1	NOTCH2	MAML2->NOTCH2	AIF1->ERN1	0.9531791087380836	dx
HIST:APOE->TMEM163:LRP8	-0.0145678578152891	0.010915865197264	-1.33455823721059	0.182020974326105	HIST	APOE	TMEM163	LRP8	APOE->LRP8	HIST->TMEM163	0.8515815416839086	dx
PICALM:HLA-A->AIF1:LILRB1	-0.0145688280817688	0.0143712431810245	-1.01374862969441	0.310702713121625	PICALM	HLA-A	AIF1	LILRB1	HLA-A->LILRB1	PICALM->AIF1	0.8376386142339762	dx
FRMD4A:TNFSF8->IFI44L:TNFRSF8	-0.0145704427471278	0.0109203431503848	-1.33424770142084	0.182122691094239	FRMD4A	TNFSF8	IFI44L	TNFRSF8	TNFSF8->TNFRSF8	FRMD4A->IFI44L	0.710849119800107	dx
CCL3:C3->GPNMB:C3AR1	-0.0145713242324886	0.009443276871929	-1.54303685363744	0.122821834359088	CCL3	C3	GPNMB	C3AR1	C3->C3AR1	CCL3->GPNMB	0.9260795049047068	dx
HSPA1A:ITGB3BP->HSPA1A:ITGB5	-0.0145732381129692	0.0083473093991505	-1.74586054213495	0.0808351877371757	HSPA1A	ITGB3BP	HSPA1A	ITGB5	ITGB3BP->ITGB5	HSPA1A->HSPA1A	0.8997659888466577	dx
HSPA1A:PTPN6->CCL3:CLEC12A	-0.0145748671529241	0.0137054662287244	-1.06343461139451	0.287584903719395	HSPA1A	PTPN6	CCL3	CLEC12A	PTPN6->CLEC12A	HSPA1A->CCL3	0.966681134593695	dx
CCL3:ADAM10->CCL3:TSPAN15	-0.0145774850392886	0.0074309133533547	-1.96173530037292	0.0497933097456334	CCL3	ADAM10	CCL3	TSPAN15	ADAM10->TSPAN15	CCL3->CCL3	0.5845769730166452	dx
TMEM163:HSP90B1->HSPA1A:LRP1	-0.0145783677185938	0.0200690535870687	-0.726410324001887	0.467587264068681	TMEM163	HSP90B1	HSPA1A	LRP1	HSP90B1->LRP1	TMEM163->HSPA1A	0.9156663513280948	dx
TMEM163:JAG2->MKI67:NOTCH1	-0.0145803156936921	0.0177560931640397	-0.821144356418488	0.41156404692677	TMEM163	JAG2	MKI67	NOTCH1	JAG2->NOTCH1	TMEM163->MKI67	0.7990650387572834	dx
HIF1A:HLA-B->HSPA1A:LILRB1	-0.0145814980516846	0.0120164269156008	-1.21346371547049	0.224952578866597	HIF1A	HLA-B	HSPA1A	LILRB1	HLA-B->LILRB1	HIF1A->HSPA1A	0.8657453234316602	dx
CCL3:HMGB1->HSPA1A:CD163	-0.0145849178876645	0.0123323612131573	-1.1826541272651	0.236946251394359	CCL3	HMGB1	HSPA1A	CD163	HMGB1->CD163	CCL3->HSPA1A	0.9591466319266532	dx
CCL3:CD14->PICALM:ITGB1	-0.0145879284554171	0.0109543345306271	-1.3317037575063	0.18295755405055	CCL3	CD14	PICALM	ITGB1	CD14->ITGB1	CCL3->PICALM	0.636391708382674	dx
PICALM:COL18A1->FRMD4A:ITGB5	-0.0145889973726224	0.0085119807859475	-1.71393683086168	0.0865403279038712	PICALM	COL18A1	FRMD4A	ITGB5	COL18A1->ITGB5	PICALM->FRMD4A	0.6985578631892946	dx
MKI67:ENTPD1->HSPA1A:TMIGD3	-0.0145944913895084	0.0147437976208828	-0.989873285349297	0.322236058582397	MKI67	ENTPD1	HSPA1A	TMIGD3	ENTPD1->TMIGD3	MKI67->HSPA1A	0.8612219762023405	dx
IFI44L:HMGB1->CCL3:HAVCR2	-0.014594861222173	0.0100794333355882	-1.44798429993498	0.14762144148612	IFI44L	HMGB1	CCL3	HAVCR2	HMGB1->HAVCR2	IFI44L->CCL3	0.7389183473105375	dx
CCL3:ALCAM->TMEM163:NRP1	-0.0145970006086408	0.0246904564835558	-0.591200110794333	0.554386348524257	CCL3	ALCAM	TMEM163	NRP1	ALCAM->NRP1	CCL3->TMEM163	0.9082448831614222	dx
FRMD4A:HLA-DRB5->PICALM:CD4	-0.0146012594947461	0.0105225675371189	-1.38761375902216	0.165254689471062	FRMD4A	HLA-DRB5	PICALM	CD4	HLA-DRB5->CD4	FRMD4A->PICALM	0.6161639135992455	dx
PICALM:TNF->HSPA1A:NOTCH1	-0.0146028601866135	0.0194851377124972	-0.749435821397746	0.453594567225432	PICALM	TNF	HSPA1A	NOTCH1	TNF->NOTCH1	PICALM->HSPA1A	0.9461654187478448	dx
HIST:AFDN->IFI44L:EPHB3	-0.0146052845084306	0.0058761004846247	-2.48554029098831	0.0129354943403887	HIST	AFDN	IFI44L	EPHB3	AFDN->EPHB3	HIST->IFI44L	0.5663070859888585	dx
MKI67:HLA-DRA->CD163:CD4	-0.0146076214001519	0.0123132376627375	-1.18633472367366	0.235490138972726	MKI67	HLA-DRA	CD163	CD4	HLA-DRA->CD4	MKI67->CD163	0.8387185245098341	dx
TMEM163:VEGFA->GPNMB:ITGA9	-0.014609065441962	0.0088501894636915	-1.65070651898433	0.0987985160536711	TMEM163	VEGFA	GPNMB	ITGA9	VEGFA->ITGA9	TMEM163->GPNMB	0.6434815255474535	dx
HIST:CCL4->CCL3:CCR1	-0.0146104324045772	0.0110547961725387	-1.32163743017452	0.186288913122591	HIST	CCL4	CCL3	CCR1	CCL4->CCR1	HIST->CCL3	0.8588234674124116	dx
TMEM163:JAG2->ERN1:NOTCH1	-0.0146107630344978	0.0145305349059181	-1.00552134722494	0.314645875592917	TMEM163	JAG2	ERN1	NOTCH1	JAG2->NOTCH1	TMEM163->ERN1	0.6412825405588275	dx
PICALM:HMGB1->CCL3:CXCR4	-0.0146199760281141	0.0064208104855723	-2.27696737989159	0.022788173633428	PICALM	HMGB1	CCL3	CXCR4	HMGB1->CXCR4	PICALM->CCL3	0.4969071000858792	dx
PICALM:ENTPD1->HIF1A:TMIGD3	-0.0146201291558586	0.0388820415158363	-0.376012384789621	0.706907688804151	PICALM	ENTPD1	HIF1A	TMIGD3	ENTPD1->TMIGD3	PICALM->HIF1A	0.8875425773437866	dx
HSPA1A:LRPAP1->CCL3:SORT1	-0.0146210592189842	0.011457227010679	-1.2761429275475	0.201904999195971	HSPA1A	LRPAP1	CCL3	SORT1	LRPAP1->SORT1	HSPA1A->CCL3	0.9291052081645106	dx
FRMD4A:MAML2->PICALM:NOTCH1	-0.0146222508856146	0.0225608735512479	-0.64812432250904	0.516904543747117	FRMD4A	MAML2	PICALM	NOTCH1	MAML2->NOTCH1	FRMD4A->PICALM	0.8302192176632254	dx
HIST:GNAI2->CD163:FPR1	-0.0146265929104272	0.0108526433736221	-1.34774472972897	0.177740500139687	HIST	GNAI2	CD163	FPR1	GNAI2->FPR1	HIST->CD163	0.6574736361918032	dx
CD163:ADAM17->AIF1:ITGB1	-0.0146271156633589	0.0172672738369854	-0.847100463075331	0.396939127039439	CD163	ADAM17	AIF1	ITGB1	ADAM17->ITGB1	CD163->AIF1	0.7876594709873078	dx
ERN1:C1QB->GPNMB:CD33	-0.0146278461889608	0.0308470114742762	-0.47420626796081	0.635352824106607	ERN1	C1QB	GPNMB	CD33	C1QB->CD33	ERN1->GPNMB	0.9078974328716168	dx
AIF1:S100A9->CD163:ITGB2	-0.014629165101778	0.005467540279848	-2.6756392002629	0.0074586892306242	AIF1	S100A9	CD163	ITGB2	S100A9->ITGB2	AIF1->CD163	0.6579616211179968	dx
CD163:MDK->HSPA1A:NOTCH2	-0.0146332019001805	0.0252072576351163	-0.580515425834936	0.561567087253573	CD163	MDK	HSPA1A	NOTCH2	MDK->NOTCH2	CD163->HSPA1A	0.9412009451209022	dx
IFI44L:VEGFA->HIST:NRP2	-0.0146385605370159	0.0050401392008545	-2.90439607988086	0.0036796233422999	IFI44L	VEGFA	HIST	NRP2	VEGFA->NRP2	IFI44L->HIST	0.3602673768178741	dx
ERN1:C3->FRMD4A:CD46	-0.0146386952506578	0.0094420061809613	-1.55037975723581	0.121050394254398	ERN1	C3	FRMD4A	CD46	C3->CD46	ERN1->FRMD4A	0.9129309453322808	dx
CD163:APOE->CCL3:ABCA1	-0.0146401459451017	0.0246435299006183	-0.594076660451733	0.552460840510985	CD163	APOE	CCL3	ABCA1	APOE->ABCA1	CD163->CCL3	0.8771901808023795	dx
CCL3:MTMR4->PICALM:SMAD3	-0.0146406867535978	0.0056574411731426	-2.58786371886657	0.0096573180007621	CCL3	MTMR4	PICALM	SMAD3	MTMR4->SMAD3	CCL3->PICALM	0.5485816192166556	dx
MKI67:APP->HIST:APLP2	-0.014643133261286	0.0132436066498206	-1.10567564021425	0.268866937327681	MKI67	APP	HIST	APLP2	APP->APLP2	MKI67->HIST	0.8406160452940099	dx
CD163:PTPN6->CD163:CD300LF	-0.0146447334803789	0.0126587360901407	-1.15688749462002	0.247318328567569	CD163	PTPN6	CD163	CD300LF	PTPN6->CD300LF	CD163->CD163	0.777304499596844	dx
CCL3:PLAT->CCL3:LRP1	-0.0146452399101168	0.0099276860976577	-1.47519167770343	0.140161018268435	CCL3	PLAT	CCL3	LRP1	PLAT->LRP1	CCL3->CCL3	0.6330433710842477	dx
TMEM163:LILRB4->TMEM163:LAIR1	-0.0146514014707462	0.0118502047696755	-1.23638382251747	0.216315926560802	TMEM163	LILRB4	TMEM163	LAIR1	LILRB4->LAIR1	TMEM163->TMEM163	0.864895093291594	dx
CCL3:LGALS9->HSPA1A:PTPRC	-0.0146516140144998	0.0114503297291924	-1.2795800960339	0.200692853665263	CCL3	LGALS9	HSPA1A	PTPRC	LGALS9->PTPRC	CCL3->HSPA1A	0.9591466319266532	dx
ERN1:NUCB2->TMEM163:ERAP1	-0.0146516355269678	0.0281186917156621	-0.521063912756895	0.602322249056318	ERN1	NUCB2	TMEM163	ERAP1	NUCB2->ERAP1	ERN1->TMEM163	0.775477773534719	dx
FRMD4A:LRPAP1->CCL3:SORT1	-0.0146526276137565	0.0153769668234719	-0.952894532580394	0.340643510540051	FRMD4A	LRPAP1	CCL3	SORT1	LRPAP1->SORT1	FRMD4A->CCL3	0.7050502860712115	dx
FRMD4A:CALM3->MKI67:EGFR	-0.0146533157797082	0.0143603213093769	-1.02040305812238	0.307537344120527	FRMD4A	CALM3	MKI67	EGFR	CALM3->EGFR	FRMD4A->MKI67	0.8642269165566996	dx
IFI44L:ARF6->HSPA1A:SMAP1	-0.0146538608151846	0.0155397855799963	-0.942989897753022	0.345686070204865	IFI44L	ARF6	HSPA1A	SMAP1	ARF6->SMAP1	IFI44L->HSPA1A	0.9207043139620192	dx
AIF1:CD99->TMEM163:CD99L2	-0.0146541049614808	0.0130785422222959	-1.12046929332069	0.262513830785347	AIF1	CD99	TMEM163	CD99L2	CD99->CD99L2	AIF1->TMEM163	0.9019223264754082	dx
MKI67:ARF6->HSPA1A:SMAP1	-0.014654479595993	0.019393444313057	-0.755640893872914	0.449864530571297	MKI67	ARF6	HSPA1A	SMAP1	ARF6->SMAP1	MKI67->HSPA1A	0.8612219762023405	dx
TMEM163:HAVCR1->HIF1A:CD300LB	-0.0146559311627665	0.0211914594846045	-0.691596120286757	0.489190998800237	TMEM163	HAVCR1	HIF1A	CD300LB	HAVCR1->CD300LB	TMEM163->HIF1A	0.784570060816947	dx
FRMD4A:ADAM17->IFI44L:NOTCH1	-0.0146589498899288	0.00582871090271	-2.51495573113997	0.0119047330906973	FRMD4A	ADAM17	IFI44L	NOTCH1	ADAM17->NOTCH1	FRMD4A->IFI44L	0.4025287876292024	dx
CCL3:TNFSF10->MKI67:RIPK1	-0.0146606362266526	0.0296040657327282	-0.495223742543066	0.620442192894351	CCL3	TNFSF10	MKI67	RIPK1	TNFSF10->RIPK1	CCL3->MKI67	0.918810462224424	dx
TMEM163:SERPINE1->FRMD4A:PLAUR	-0.0146615796891836	0.0151435911934508	-0.968170594536676	0.332959178028028	TMEM163	SERPINE1	FRMD4A	PLAUR	SERPINE1->PLAUR	TMEM163->FRMD4A	0.8171573911293601	dx
HIST:TNFSF10->HIF1A:TNFRSF10B	-0.0146616087150208	0.0079995541244822	-1.83280323963927	0.066831837219291	HIST	TNFSF10	HIF1A	TNFRSF10B	TNFSF10->TNFRSF10B	HIST->HIF1A	0.5533282993303064	dx
CD163:GPI->CD163:AMFR	-0.0146643286800623	0.013252189684582	-1.10655891811775	0.268484677400607	CD163	GPI	CD163	AMFR	GPI->AMFR	CD163->CD163	0.777304499596844	dx
IFI44L:ENTPD1->CCL3:TMIGD3	-0.0146717792357742	0.0146737353198571	-0.999866694877599	0.317375024036895	IFI44L	ENTPD1	CCL3	TMIGD3	ENTPD1->TMIGD3	IFI44L->CCL3	0.8546827727694613	dx
CD163:B2M->HIF1A:HFE	-0.014673229212774	0.009790309385826	-1.49875030854665	0.133938420114759	CD163	B2M	HIF1A	HFE	B2M->HFE	CD163->HIF1A	0.5914207046344927	dx
CCL3:COPA->MKI67:CD74	-0.0146744734234221	0.0140995990980263	-1.04077238802317	0.297981197938359	CCL3	COPA	MKI67	CD74	COPA->CD74	CCL3->MKI67	0.9127624490449596	dx
FRMD4A:PROS1->CD163:AXL	-0.0146758473078989	0.0111238050898539	-1.31931899106043	0.187062491431147	FRMD4A	PROS1	CD163	AXL	PROS1->AXL	FRMD4A->CD163	0.9298667387908534	dx
MKI67:MRC1->FRMD4A:PTPRC	-0.0146770647848273	0.0279726460304445	-0.524693472646574	0.599796295636927	MKI67	MRC1	FRMD4A	PTPRC	MRC1->PTPRC	MKI67->FRMD4A	0.8476068704132363	dx
GPNMB:ITGB2->IFI44L:CD226	-0.0146781138123719	0.0067971884979445	-2.15943898228077	0.0308161263549926	GPNMB	ITGB2	IFI44L	CD226	ITGB2->CD226	GPNMB->IFI44L	0.8223302154620209	dx
CCL3:PDGFC->TMEM163:PDGFRB	-0.0146782321681997	0.0212236044198011	-0.691599404034561	0.489188936049692	CCL3	PDGFC	TMEM163	PDGFRB	PDGFC->PDGFRB	CCL3->TMEM163	0.8937448672853878	dx
ERN1:ADAM9->TMEM163:ITGB1	-0.0146798380675408	0.0046989499094813	-3.12406779181034	0.0017836935601918	ERN1	ADAM9	TMEM163	ITGB1	ADAM9->ITGB1	ERN1->TMEM163	0.0686973906010454	dx
HIF1A:GAS6->FRMD4A:MERTK	-0.0146819601417553	0.0617044294644455	-0.237940132810322	0.811927527757779	HIF1A	GAS6	FRMD4A	MERTK	GAS6->MERTK	HIF1A->FRMD4A	0.9369321500149024	dx
PICALM:IGSF10->HIST:MILR1	-0.0146841351760026	0.0103566257038032	-1.41784936483803	0.156234748256352	PICALM	IGSF10	HIST	MILR1	IGSF10->MILR1	PICALM->HIST	0.5724206454759639	dx
HIF1A:TGFB1->CCL3:ITGB5	-0.0146842803410642	0.0150274271444832	-0.977165299148028	0.328487324304793	HIF1A	TGFB1	CCL3	ITGB5	TGFB1->ITGB5	HIF1A->CCL3	0.8906590003651735	dx
ERN1:C3->CCL3:LRP1	-0.014684299379104	0.0239600897258547	-0.61286495781602	0.539965635368395	ERN1	C3	CCL3	LRP1	C3->LRP1	ERN1->CCL3	0.9165343851381872	dx
ERN1:CALM1->HIF1A:PTPRA	-0.0146876583774285	0.0092989924890894	-1.57948921828484	0.114223887600689	ERN1	CALM1	HIF1A	PTPRA	CALM1->PTPRA	ERN1->HIF1A	0.4388641224083915	dx
CD163:C3->CCL3:LRP1	-0.014688559105811	0.0371215775443783	-0.395687901147279	0.692335282073434	CD163	C3	CCL3	LRP1	C3->LRP1	CD163->CCL3	0.906271948971524	dx
IFI44L:CALM1->CCL3:OPRM1	-0.0146890547401568	0.0130721270079584	-1.12369278015843	0.261143380343387	IFI44L	CALM1	CCL3	OPRM1	CALM1->OPRM1	IFI44L->CCL3	0.8546827727694613	dx
CCL3:PLAT->IFI44L:LRP1	-0.0146891597276047	0.0077498646112438	-1.89540856059511	0.0580382954440784	CCL3	PLAT	IFI44L	LRP1	PLAT->LRP1	CCL3->IFI44L	0.8253268146847872	dx
HIST:EFNB1->IFI44L:EPHB1	-0.0146912821766655	0.0088043110413015	-1.66864642874926	0.0951874717806553	HIST	EFNB1	IFI44L	EPHB1	EFNB1->EPHB1	HIST->IFI44L	0.8521712943861268	dx
AIF1:HLA-DRB1->PICALM:CD4	-0.0146922084523843	0.0142442587690637	-1.03144773558126	0.302330905331183	AIF1	HLA-DRB1	PICALM	CD4	HLA-DRB1->CD4	AIF1->PICALM	0.8983743397104126	dx
HIF1A:HLA-A->MKI67:LILRB1	-0.0146974624181026	0.009932647855479	-1.47971242230189	0.138950009035169	HIF1A	HLA-A	MKI67	LILRB1	HLA-A->LILRB1	HIF1A->MKI67	0.8280850695717482	dx
FRMD4A:APP->ERN1:APLP2	-0.014700321076511	0.0089271250087638	-1.64670272479433	0.099619163886116	FRMD4A	APP	ERN1	APLP2	APP->APLP2	FRMD4A->ERN1	0.9481567180105644	dx
TMEM163:HSP90B1->IFI44L:LRP1	-0.014700344533797	0.0284339290586211	-0.517000112910526	0.605156080004316	TMEM163	HSP90B1	IFI44L	LRP1	HSP90B1->LRP1	TMEM163->IFI44L	0.8808843064871261	dx
AIF1:ADAM10->PICALM:TREM2	-0.0147006453141647	0.0080847258196313	-1.81832329780046	0.0690147339537177	AIF1	ADAM10	PICALM	TREM2	ADAM10->TREM2	AIF1->PICALM	0.8187783580952523	dx
HIF1A:TGFB3->GPNMB:ENG	-0.0147016479834507	0.0092350241738892	-1.59194472116462	0.111397125827418	HIF1A	TGFB3	GPNMB	ENG	TGFB3->ENG	HIF1A->GPNMB	0.4423152966627325	dx
HIST:PDGFC->HIF1A:FLT1	-0.0147113369960541	0.0124025067125742	-1.18615835790189	0.235559767774986	HIST	PDGFC	HIF1A	FLT1	PDGFC->FLT1	HIST->HIF1A	0.7431725988009189	dx
FRMD4A:BSG->FRMD4A:SLC16A7	-0.014713208041248	0.0150921326002662	-0.974892576877338	0.329613548642885	FRMD4A	BSG	FRMD4A	SLC16A7	BSG->SLC16A7	FRMD4A->FRMD4A	0.8520231908674575	dx
FRMD4A:ANGPTL1->FRMD4A:LILRB2	-0.0147171431859849	0.0062659170403733	-2.34876125731598	0.0188359798506282	FRMD4A	ANGPTL1	FRMD4A	LILRB2	ANGPTL1->LILRB2	FRMD4A->FRMD4A	0.5585277503534101	dx
PICALM:HMGB1->AIF1:HAVCR2	-0.0147180719088605	0.0207500337089098	-0.709303518024685	0.478136145750385	PICALM	HMGB1	AIF1	HAVCR2	HMGB1->HAVCR2	PICALM->AIF1	0.8720721888717443	dx
CCL3:MTMR4->CD163:SMAD3	-0.0147239192185578	0.0045381981200767	-3.24444169888043	0.0011768110518383	CCL3	MTMR4	CD163	SMAD3	MTMR4->SMAD3	CCL3->CD163	0.4861921419646273	dx
HIF1A:C3->AIF1:CD46	-0.0147259528345428	0.0203856843403352	-0.722367352927466	0.470068653270016	HIF1A	C3	AIF1	CD46	C3->CD46	HIF1A->AIF1	0.8320320998959538	dx
CD163:CALM3->HIST:KCNQ1	-0.014729328155174	0.0115386617150954	-1.2765196275669	0.201771893029729	CD163	CALM3	HIST	KCNQ1	CALM3->KCNQ1	CD163->HIST	0.6765613688184917	dx
CCL3:ADAM17->HIST:IL6R	-0.0147304357010044	0.0183864687745394	-0.801156322164612	0.423041153566586	CCL3	ADAM17	HIST	IL6R	ADAM17->IL6R	CCL3->HIST	0.8886170193314757	dx
PICALM:IL16->TMEM163:GRIN2A	-0.0147308545579775	0.0070283174743568	-2.09592902024187	0.0360884879223469	PICALM	IL16	TMEM163	GRIN2A	IL16->GRIN2A	PICALM->TMEM163	0.7511908584343199	dx
FRMD4A:ADAM17->FRMD4A:ITGB1	-0.0147358500626695	0.027543581329481	-0.535001236273407	0.592649002411934	FRMD4A	ADAM17	FRMD4A	ITGB1	ADAM17->ITGB1	FRMD4A->FRMD4A	0.9031593749253386	dx
PICALM:GPI->TMEM163:AMFR	-0.0147375497526058	0.0076015456650131	-1.93875698470599	0.0525309361988374	PICALM	GPI	TMEM163	AMFR	GPI->AMFR	PICALM->TMEM163	0.8325398128220415	dx
FRMD4A:TNFSF10->FRMD4A:RIPK1	-0.0147407081844396	0.0116947075200984	-1.26045975575758	0.207503556916361	FRMD4A	TNFSF10	FRMD4A	RIPK1	TNFSF10->RIPK1	FRMD4A->FRMD4A	0.8456294573153749	dx
IFI44L:VEGFA->HIST:NRP1	-0.0147496906504962	0.0075841818391335	-1.94479654672694	0.0517994699137104	IFI44L	VEGFA	HIST	NRP1	VEGFA->NRP1	IFI44L->HIST	0.591397807726167	dx
HIST:FGF2->CD163:SDC3	-0.0147502955724238	0.0068966430680858	-2.13876453033803	0.0324547434390941	HIST	FGF2	CD163	SDC3	FGF2->SDC3	HIST->CD163	0.410293246600153	dx
CD163:TLN1->TMEM163:ITGB5	-0.0147541927882193	0.0142760287470784	-1.03349419152989	0.301372687355562	CD163	TLN1	TMEM163	ITGB5	TLN1->ITGB5	CD163->TMEM163	0.8653334554699594	dx
CD163:LILRB4->HIST:LAIR1	-0.0147547184565122	0.0084752951233215	-1.74090910603354	0.0816995122944052	CD163	LILRB4	HIST	LAIR1	LILRB4->LAIR1	CD163->HIST	0.4931180126432557	dx
GPNMB:PDGFB->AIF1:ITGAV	-0.0147576514433692	0.0200253796479934	-0.736947398889786	0.461154338003096	GPNMB	PDGFB	AIF1	ITGAV	PDGFB->ITGAV	GPNMB->AIF1	0.7334680275003788	dx
ERN1:CALM1->GPNMB:FAS	-0.0147579390531209	0.0181336903737208	-0.813840908771002	0.415736096106445	ERN1	CALM1	GPNMB	FAS	CALM1->FAS	ERN1->GPNMB	0.9078974328716168	dx
TMEM163:VEGFA->IFI44L:ITGAV	-0.0147588041913759	0.0110072697616577	-1.34082333866171	0.179977816841395	TMEM163	VEGFA	IFI44L	ITGAV	VEGFA->ITGAV	TMEM163->IFI44L	0.8565101803808213	dx
HSPA1A:HSP90AA1->HIF1A:CFTR	-0.0147630419818286	0.0174674387052619	-0.845174969893059	0.3980131552036	HSPA1A	HSP90AA1	HIF1A	CFTR	HSP90AA1->CFTR	HSPA1A->HIF1A	0.9435403215366612	dx
MKI67:COL8A2->CCL3:ITGA10_ITGB1	-0.0147638803895209	0.0144679399562134	-1.02045491163242	0.307512762633022	MKI67	COL8A2	CCL3	ITGA10_ITGB1	COL8A2->ITGA10_ITGB1	MKI67->CCL3	0.962319801214024	dx
CCL3:TGFB1->AIF1:TGFBR1_TGFBR2	-0.0147662308349013	0.0191716955731549	-0.770209957619904	0.441175358095406	CCL3	TGFB1	AIF1	TGFBR1_TGFBR2	TGFB1->TGFBR1_TGFBR2	CCL3->AIF1	0.895365679454175	dx
AIF1:COPA->TMEM163:CD74	-0.0147707085090574	0.0482280921591816	-0.306267734172549	0.759400803964309	AIF1	COPA	TMEM163	CD74	COPA->CD74	AIF1->TMEM163	0.9686826498479312	dx
ERN1:TGFB1->CCL3:SDC2	-0.0147720205772019	0.0171392476573317	-0.861882672596943	0.388752084968864	ERN1	TGFB1	CCL3	SDC2	TGFB1->SDC2	ERN1->CCL3	0.9165343851381872	dx
HSPA1A:APOE->CD163:ABCA1	-0.0147741542021991	0.0338801919527497	-0.436070557770261	0.662785537887754	HSPA1A	APOE	CD163	ABCA1	APOE->ABCA1	HSPA1A->CD163	0.9513908860312824	dx
GPNMB:ANXA2->GPNMB:TLR2	-0.0147794843316896	0.022318536673353	-0.662206691594411	0.507838766284753	GPNMB	ANXA2	GPNMB	TLR2	ANXA2->TLR2	GPNMB->GPNMB	0.7786362921421247	dx
TMEM163:CALM3->HSPA1A:KCNQ1	-0.0147821208307994	0.0064920815189196	-2.27694627489201	0.022789434062769	TMEM163	CALM3	HSPA1A	KCNQ1	CALM3->KCNQ1	TMEM163->HSPA1A	0.6650350482657665	dx
AIF1:PSAP->MKI67:LRP1	-0.0147876962039989	0.0466155863591379	-0.31722643345234	0.751071793950074	AIF1	PSAP	MKI67	LRP1	PSAP->LRP1	AIF1->MKI67	0.8788754340618886	dx
HSPA1A:MRC1->GPNMB:PTPRC	-0.0147889565980366	0.107017137347011	-0.138192414454915	0.890088349967121	HSPA1A	MRC1	GPNMB	PTPRC	MRC1->PTPRC	HSPA1A->GPNMB	0.9587568716138768	dx
ERN1:C3->HSPA1A:LRP1	-0.0147894203665325	0.0168355996560186	-0.878461157826675	0.379693507730604	ERN1	C3	HSPA1A	LRP1	C3->LRP1	ERN1->HSPA1A	0.8627993804571741	dx
HSPA1A:PLAT->FRMD4A:ITGAM	-0.0147929947530234	0.0108045846651218	-1.36914052798129	0.170955351888873	HSPA1A	PLAT	FRMD4A	ITGAM	PLAT->ITGAM	HSPA1A->FRMD4A	0.9814090404282488	dx
TMEM163:COL14A1->TMEM163:ITGA10_ITGB1	-0.0147950785048925	0.0087625185631274	-1.68845046071	0.0913247909485699	TMEM163	COL14A1	TMEM163	ITGA10_ITGB1	COL14A1->ITGA10_ITGB1	TMEM163->TMEM163	0.8044618091493605	dx
PICALM:MAML2->IFI44L:NOTCH1	-0.0147957201115778	0.0258411634098049	-0.572564008707281	0.56693993478037	PICALM	MAML2	IFI44L	NOTCH1	MAML2->NOTCH1	PICALM->IFI44L	0.8236674524167639	dx
TMEM163:FABP5->TMEM163:RXRA	-0.0147992402081221	0.0104472124834245	-1.41657310326582	0.156607776938165	TMEM163	FABP5	TMEM163	RXRA	FABP5->RXRA	TMEM163->TMEM163	0.8634981014994033	dx
AIF1:ENTPD1->CD163:TMIGD3	-0.0147993586826961	0.0199227129502856	-0.742838524031638	0.457579448737806	AIF1	ENTPD1	CD163	TMIGD3	ENTPD1->TMIGD3	AIF1->CD163	0.8167155100977573	dx
TMEM163:PLAT->AIF1:ITGAM	-0.0148039793907189	0.0089466966641386	-1.65468663423656	0.0979880796612119	TMEM163	PLAT	AIF1	ITGAM	PLAT->ITGAM	TMEM163->AIF1	0.8728557073457561	dx
CCL3:HMGB1->HIF1A:HAVCR2	-0.014805417589127	0.0146155243539182	-1.01299257081789	0.311063709495429	CCL3	HMGB1	HIF1A	HAVCR2	HMGB1->HAVCR2	CCL3->HIF1A	0.8196903592453911	dx
CD163:HSP90B1->ERN1:TLR2	-0.0148056318099585	0.011708367219113	-1.26453428841807	0.206038321756352	CD163	HSP90B1	ERN1	TLR2	HSP90B1->TLR2	CD163->ERN1	0.9095838106804808	dx
HSPA1A:HSP90B1->PICALM:TLR1	-0.0148081173231431	0.0258836281797084	-0.572103617790027	0.567251778322103	HSPA1A	HSP90B1	PICALM	TLR1	HSP90B1->TLR1	HSPA1A->PICALM	0.9455345021488132	dx
HIF1A:F13A1->CCL3:ITGA9	-0.0148096060420167	0.0250002535569784	-0.592378233615266	0.553597338505637	HIF1A	F13A1	CCL3	ITGA9	F13A1->ITGA9	HIF1A->CCL3	0.8906590003651735	dx
TMEM163:POMC->GPNMB:OPRM1	-0.0148177093642932	0.0173974105608467	-0.851719243646571	0.39436993729428	TMEM163	POMC	GPNMB	OPRM1	POMC->OPRM1	TMEM163->GPNMB	0.7785944353475173	dx
FRMD4A:WNT5A->GPNMB:LRP6	-0.0148281532283278	0.0103320943003916	-1.43515465473112	0.151243031960786	FRMD4A	WNT5A	GPNMB	LRP6	WNT5A->LRP6	FRMD4A->GPNMB	0.418117604695967	dx
HIST:GNAI2->CCL3:OPRM1	-0.0148284332454338	0.0202231795627302	-0.733239459177897	0.463412392494382	HIST	GNAI2	CCL3	OPRM1	GNAI2->OPRM1	HIST->CCL3	0.9654704592186738	dx
MKI67:HLA-A->HIF1A:LILRA1	-0.0148294626255157	0.0196401281069535	-0.755059363399234	0.450213364203076	MKI67	HLA-A	HIF1A	LILRA1	HLA-A->LILRA1	MKI67->HIF1A	0.8641741744809034	dx
AIF1:C3->MKI67:NRP1	-0.0148316679855386	0.0586444415959607	-0.252908333371532	0.800339049678029	AIF1	C3	MKI67	NRP1	C3->NRP1	AIF1->MKI67	0.9006611590943487	dx
PICALM:CALM3->AIF1:INSR	-0.0148332788415161	0.0058025295578342	-2.55634696793384	0.0105777586817993	PICALM	CALM3	AIF1	INSR	CALM3->INSR	PICALM->AIF1	0.4360072026164041	dx
CCL3:ICAM1->ERN1:ITGAL_ITGB2	-0.0148360825313165	0.0250982369691695	-0.591120505776602	0.554439681270567	CCL3	ICAM1	ERN1	ITGAL_ITGB2	ICAM1->ITGAL_ITGB2	CCL3->ERN1	0.9217351491526254	dx
ERN1:APP->TMEM163:LRP1	-0.0148365177042916	0.0107264169930224	-1.38317554817633	0.166611045293936	ERN1	APP	TMEM163	LRP1	APP->LRP1	ERN1->TMEM163	0.4118343443533206	dx
HIST:ADAM9->AIF1:ITGA6	-0.0148431330387417	0.0065641973691609	-2.26122589007999	0.0237452726781904	HIST	ADAM9	AIF1	ITGA6	ADAM9->ITGA6	HIST->AIF1	0.5151231471543654	dx
ERN1:TGFB1->CD163:ITGB1	-0.0148435451179403	0.0063208873863653	-2.3483324746394	0.0188576800771715	ERN1	TGFB1	CD163	ITGB1	TGFB1->ITGB1	ERN1->CD163	0.5154982367485403	dx
CD163:QDPR->TMEM163:DYSF	-0.0148445381831201	0.0065200973055134	-2.27673568162356	0.0228020143976428	CD163	QDPR	TMEM163	DYSF	QDPR->DYSF	CD163->TMEM163	0.8200723001885574	dx
TMEM163:HLA-DMB->CD163:CD4	-0.0148448092802711	0.0104677604367718	-1.41814568359087	0.156148236016568	TMEM163	HLA-DMB	CD163	CD4	HLA-DMB->CD4	TMEM163->CD163	0.880937998533874	dx
IFI44L:TNFSF10->TMEM163:TNFRSF10B	-0.0148450200082162	0.005295992981226	-2.80306640526921	0.0050619245740642	IFI44L	TNFSF10	TMEM163	TNFRSF10B	TNFSF10->TNFRSF10B	IFI44L->TMEM163	0.5597360586655323	dx
CD163:HMGB1->AIF1:TLR2	-0.0148472225221796	0.0557356398343112	-0.266386508997059	0.789941554241246	CD163	HMGB1	AIF1	TLR2	HMGB1->TLR2	CD163->AIF1	0.93128433677246	dx
ERN1:ADAM17->TMEM163:RHBDF2	-0.0148476026360692	0.013828031615364	-1.07373218756402	0.28294273071026	ERN1	ADAM17	TMEM163	RHBDF2	ADAM17->RHBDF2	ERN1->TMEM163	0.584193520466478	dx
CCL3:ADAM10->TMEM163:NOTCH1	-0.0148503573030634	0.0165967785375091	-0.894773480859629	0.370908189224558	CCL3	ADAM10	TMEM163	NOTCH1	ADAM10->NOTCH1	CCL3->TMEM163	0.8937448672853878	dx
TMEM163:HLA-DRB1->HSPA1A:CD4	-0.0148530303884048	0.0056730471379072	-2.61817503492204	0.0088401447048431	TMEM163	HLA-DRB1	HSPA1A	CD4	HLA-DRB1->CD4	TMEM163->HSPA1A	0.6650350482657665	dx
CCL3:HSP90B1->PICALM:TLR1	-0.0148578843566035	0.021750640023281	-0.683101018668885	0.494543011791478	CCL3	HSP90B1	PICALM	TLR1	HSP90B1->TLR1	CCL3->PICALM	0.813215104496017	dx
TMEM163:ICAM1->GPNMB:ITGAL_ITGB2	-0.0148648144231761	0.0048912436108308	-3.03906646364139	0.0023731249286034	TMEM163	ICAM1	GPNMB	ITGAL_ITGB2	ICAM1->ITGAL_ITGB2	TMEM163->GPNMB	0.4825354021493579	dx
ERN1:ADAM10->CCL3:TSPAN15	-0.0148676675432385	0.0179587493024088	-0.827878784478847	0.407739150981122	ERN1	ADAM10	CCL3	TSPAN15	ADAM10->TSPAN15	ERN1->CCL3	0.9165343851381872	dx
PICALM:TGFB1->CD163:ITGB5	-0.0148686319987334	0.0370630571111572	-0.401171224331019	0.688294065119781	PICALM	TGFB1	CD163	ITGB5	TGFB1->ITGB5	PICALM->CD163	0.9101409125550824	dx
CD163:SDC2->CD163:PTPRJ	-0.0148686335216739	0.0155665050284138	-0.955168388442619	0.339492549106381	CD163	SDC2	CD163	PTPRJ	SDC2->PTPRJ	CD163->CD163	0.8075172567221737	dx
FRMD4A:PSAP->FRMD4A:GPR37	-0.0148748267079178	0.0078657324004877	-1.89109239299769	0.0586120118034486	FRMD4A	PSAP	FRMD4A	GPR37	PSAP->GPR37	FRMD4A->FRMD4A	0.6779182258848316	dx
AIF1:HLA-DRA->HSPA1A:CD4	-0.0148770085796374	0.010529463061759	-1.41289337285088	0.157687077968652	AIF1	HLA-DRA	HSPA1A	CD4	HLA-DRA->CD4	AIF1->HSPA1A	0.8353051919120017	dx
TMEM163:SERPINE1->FRMD4A:ITGB5	-0.0148818413245742	0.0135476991928318	-1.09847739551586	0.271996082906885	TMEM163	SERPINE1	FRMD4A	ITGB5	SERPINE1->ITGB5	TMEM163->FRMD4A	0.771739241675913	dx
CCL3:CALM1->CCL3:INSR	-0.0148820085166193	0.007929730707717	-1.87673567554274	0.0605543304596707	CCL3	CALM1	CCL3	INSR	CALM1->INSR	CCL3->CCL3	0.5845769730166452	dx
TMEM163:VEGFA->HIST:ITGAV	-0.0148833955447394	0.0124596201103321	-1.19453044418243	0.232270539143449	TMEM163	VEGFA	HIST	ITGAV	VEGFA->ITGAV	TMEM163->HIST	0.9188319077034172	dx
TMEM163:EFNB1->GPNMB:EPHB2	-0.0148868765624999	0.0243322674741134	-0.611816246814554	0.540659339248311	TMEM163	EFNB1	GPNMB	EPHB2	EFNB1->EPHB2	TMEM163->GPNMB	0.8341403597274075	dx
HSPA1A:TGFB1->MKI67:ITGB5	-0.0148884791907121	0.0068218598732886	-2.1824662873843	0.029075136735604	HSPA1A	TGFB1	MKI67	ITGB5	TGFB1->ITGB5	HSPA1A->MKI67	0.7663482559830873	dx
MKI67:PSEN1->TMEM163:NOTCH2	-0.0148898412449552	0.0125204623424095	-1.18924052784537	0.234345030641166	MKI67	PSEN1	TMEM163	NOTCH2	PSEN1->NOTCH2	MKI67->TMEM163	0.8724244355116134	dx
CD163:IGSF11->PICALM:VSIR	-0.0148943839315132	0.01881082941229	-0.791798362797441	0.428478257125825	CD163	IGSF11	PICALM	VSIR	IGSF11->VSIR	CD163->PICALM	0.7814392735321558	dx
CCL3:FSTL5->TMEM163:IL6R	-0.0148950054817036	0.0083429841256047	-1.78533307237043	0.0742073074507377	CCL3	FSTL5	TMEM163	IL6R	FSTL5->IL6R	CCL3->TMEM163	0.8083586292002372	dx
ERN1:PLAU->HIST:ITGB1	-0.0148984818717643	0.0211777096722247	-0.703498258421409	0.481745291721256	ERN1	PLAU	HIST	ITGB1	PLAU->ITGB1	ERN1->HIST	0.8693154192117047	dx
CD163:CALCB->HIST:GPR84	-0.0148987292347104	0.0052379202071777	-2.84439789943611	0.0044495443684502	CD163	CALCB	HIST	GPR84	CALCB->GPR84	CD163->HIST	0.1630440186439251	dx
CCL3:C4BPA->HSPA1A:BMPR2	-0.0149003305322259	0.0188261330288125	-0.791470585564315	0.428669434237698	CCL3	C4BPA	HSPA1A	BMPR2	C4BPA->BMPR2	CCL3->HSPA1A	0.9591466319266532	dx
AIF1:ADAM17->TMEM163:IL6R	-0.0149164597005027	0.0144547740940447	-1.0319400084328	0.302100222056532	AIF1	ADAM17	TMEM163	IL6R	ADAM17->IL6R	AIF1->TMEM163	0.9019223264754082	dx
HIST:TLN1->CD163:ITGB5	-0.0149172194820573	0.0151478834559586	-0.984772527820676	0.324735817821388	HIST	TLN1	CD163	ITGB5	TLN1->ITGB5	HIST->CD163	0.7842029613275313	dx
MKI67:APP->HIST:LRP1	-0.0149174749937363	0.0156875260126785	-0.950913163852612	0.341648458788814	MKI67	APP	HIST	LRP1	APP->LRP1	MKI67->HIST	0.8552643609479256	dx
ERN1:ADAM9->CD163:ITGB1	-0.014918758565707	0.0068298208382025	-2.18435577142215	0.0289361155381682	ERN1	ADAM9	CD163	ITGB1	ADAM9->ITGB1	ERN1->CD163	0.5154982367485403	dx
HSPA1A:C1QB->AIF1:LRP1	-0.0149228531791698	0.0156896317515774	-0.9511283257282	0.341539237163992	HSPA1A	C1QB	AIF1	LRP1	C1QB->LRP1	HSPA1A->AIF1	0.8526591978551874	dx
ERN1:PTPN6->CD163:EGFR	-0.0149248895342726	0.0299359656532605	-0.498560484306509	0.618089049091114	ERN1	PTPN6	CD163	EGFR	PTPN6->EGFR	ERN1->CD163	0.8786952046769895	dx
CCL3:GNAI2->PICALM:ADCY7	-0.0149260255793057	0.0109762360210501	-1.3598491824229	0.173877654947968	CCL3	GNAI2	PICALM	ADCY7	GNAI2->ADCY7	CCL3->PICALM	0.636391708382674	dx
TMEM163:HLA-DRA->FRMD4A:CD4	-0.0149304499337188	0.0218708927549085	-0.682663030770335	0.494819795397271	TMEM163	HLA-DRA	FRMD4A	CD4	HLA-DRA->CD4	TMEM163->FRMD4A	0.8314123306384379	dx
AIF1:C3->HSPA1A:LRP1	-0.0149306139168579	0.0428974191115441	-0.348053897555807	0.727799706555582	AIF1	C3	HSPA1A	LRP1	C3->LRP1	AIF1->HSPA1A	0.8826885351732467	dx
PICALM:CXCL16->TMEM163:GRM7	-0.0149309798966004	0.0050282319605485	-2.96942941649246	0.0029835334536361	PICALM	CXCL16	TMEM163	GRM7	CXCL16->GRM7	PICALM->TMEM163	0.3339665618370445	dx
PICALM:TGFB1->IFI44L:SMAD3	-0.0149343217565567	0.0205947711527555	-0.72515113888792	0.468359314471714	PICALM	TGFB1	IFI44L	SMAD3	TGFB1->SMAD3	PICALM->IFI44L	0.8017780718408538	dx
HIF1A:ADAM17->HIST:IL6R	-0.0149349936445249	0.0225554256355933	-0.66214638933512	0.507877408267929	HIF1A	ADAM17	HIST	IL6R	ADAM17->IL6R	HIF1A->HIST	0.8126212201635082	dx
GPNMB:ICAM1->ERN1:ITGAX_ITGB2	-0.0149399266164154	0.0149336450837271	-1.00042062956854	0.3171069905917	GPNMB	ICAM1	ERN1	ITGAX_ITGB2	ICAM1->ITGAX_ITGB2	GPNMB->ERN1	0.8841273318008603	dx
GPNMB:HLA-B->IFI44L:CANX	-0.014943112366505	0.0127006970522009	-1.17655844439779	0.239371792298091	GPNMB	HLA-B	IFI44L	CANX	HLA-B->CANX	GPNMB->IFI44L	0.8743556044870796	dx
CCL3:TGFB1->GPNMB:TGFBR1_TGFBR2	-0.014943156127735	0.0257261070950755	-0.580855707103675	0.561337706496552	CCL3	TGFB1	GPNMB	TGFBR1_TGFBR2	TGFB1->TGFBR1_TGFBR2	CCL3->GPNMB	0.9260795049047068	dx
TMEM163:IGSF10->GPNMB:MILR1	-0.0149471971232803	0.0072622775818548	-2.05819688862164	0.0395712371738937	TMEM163	IGSF10	GPNMB	MILR1	IGSF10->MILR1	TMEM163->GPNMB	0.609472500915637	dx
HSPA1A:APP->CD163:LRP1	-0.0149478712181341	0.0237442862894031	-0.629535503234106	0.528998533110671	HSPA1A	APP	CD163	LRP1	APP->LRP1	HSPA1A->CD163	0.9456236869581376	dx
ERN1:RGMB->AIF1:BMPR2	-0.0149529892287485	0.0218177346834725	-0.685359385182907	0.493117166506542	ERN1	RGMB	AIF1	BMPR2	RGMB->BMPR2	ERN1->AIF1	0.913921936461046	dx
FRMD4A:ADAM9->PICALM:ITGAV	-0.0149537785795128	0.0419772168962688	-0.356235588854438	0.721664141770434	FRMD4A	ADAM9	PICALM	ITGAV	ADAM9->ITGAV	FRMD4A->PICALM	0.9086312699448804	dx
CCL3:ADAM10->CD163:TSPAN15	-0.014959014545021	0.0098561510820357	-1.51773389231887	0.129081496357924	CCL3	ADAM10	CD163	TSPAN15	ADAM10->TSPAN15	CCL3->CD163	0.5993540604405478	dx
PICALM:C3->HSPA1A:CD46	-0.0149591188862667	0.0485230171883963	-0.308289132726148	0.757862334449875	PICALM	C3	HSPA1A	CD46	C3->CD46	PICALM->HSPA1A	0.9614128458486426	dx
TMEM163:HMGB1->AIF1:HAVCR2	-0.0149611827309187	0.0159184608760409	-0.939863649345463	0.347287505217049	TMEM163	HMGB1	AIF1	HAVCR2	HMGB1->HAVCR2	TMEM163->AIF1	0.8728557073457561	dx
GPNMB:ANGPTL3->HIST:ITGA5	-0.0149624972438323	0.0136756768967838	-1.09409555057206	0.273913073676604	GPNMB	ANGPTL3	HIST	ITGA5	ANGPTL3->ITGA5	GPNMB->HIST	0.5864393179038881	dx
AIF1:CALM1->HSPA1A:PTPRA	-0.0149691109518494	0.0151543874984927	-0.987774065651825	0.323263311547994	AIF1	CALM1	HSPA1A	PTPRA	CALM1->PTPRA	AIF1->HSPA1A	0.8353051919120017	dx
IFI44L:GNAI2->IFI44L:OPRM1	-0.0149699181552606	0.019028780987876	-0.786698746745707	0.431458237906525	IFI44L	GNAI2	IFI44L	OPRM1	GNAI2->OPRM1	IFI44L->IFI44L	0.8276725118184415	dx
CCL3:MAML2->HIF1A:NOTCH2	-0.0149711599836825	0.0501478020956435	-0.298540700849243	0.765290516748659	CCL3	MAML2	HIF1A	NOTCH2	MAML2->NOTCH2	CCL3->HIF1A	0.9375359875598142	dx
PICALM:VCL->TMEM163:ITGB5	-0.0149717549491884	0.0074162369395222	-2.01878055829119	0.0435100326377217	PICALM	VCL	TMEM163	ITGB5	VCL->ITGB5	PICALM->TMEM163	0.7511908584343199	dx
CCL3:LGALS9->IFI44L:LRP1	-0.0149726046743286	0.0100336767356736	-1.49223510670772	0.135637521995066	CCL3	LGALS9	IFI44L	LRP1	LGALS9->LRP1	CCL3->IFI44L	0.8455388976969097	dx
GPNMB:ICAM2->TMEM163:ITGAL_ITGB2	-0.0149726213322536	0.0271235097441584	-0.552016367847758	0.580937139180132	GPNMB	ICAM2	TMEM163	ITGAL_ITGB2	ICAM2->ITGAL_ITGB2	GPNMB->TMEM163	0.8241467901221808	dx
HIST:ADAM10->PICALM:TSPAN5	-0.0149747717295021	0.0299526111492888	-0.499948790937303	0.617111135784368	HIST	ADAM10	PICALM	TSPAN5	ADAM10->TSPAN5	HIST->PICALM	0.8434031382342397	dx
HSPA1A:CALM1->HSPA1A:KCNQ1	-0.0149766015860093	0.0325710696568378	-0.459813010251115	0.645650443883257	HSPA1A	CALM1	HSPA1A	KCNQ1	CALM1->KCNQ1	HSPA1A->HSPA1A	0.9228545439240644	dx
FRMD4A:LRP1B->IFI44L:PLAUR	-0.0149958441518229	0.013376738869484	-1.12103886441504	0.262271319703009	FRMD4A	LRP1B	IFI44L	PLAUR	LRP1B->PLAUR	FRMD4A->IFI44L	0.7695445512518765	dx
AIF1:TGFB1->FRMD4A:ENG	-0.0150033829693401	0.0089106511543693	-1.68375831456304	0.0922283863472477	AIF1	TGFB1	FRMD4A	ENG	TGFB1->ENG	AIF1->FRMD4A	0.7088504471083007	dx
TMEM163:LRPAP1->AIF1:LRP1	-0.0150035611622571	0.0230934998720201	-0.649687628354473	0.51589401690907	TMEM163	LRPAP1	AIF1	LRP1	LRPAP1->LRP1	TMEM163->AIF1	0.8728557073457561	dx
HIF1A:HMGB1->MKI67:THBD	-0.0150040411001039	0.0157815333553446	-0.950734048603875	0.341739399278082	HIF1A	HMGB1	MKI67	THBD	HMGB1->THBD	HIF1A->MKI67	0.8280850695717482	dx
AIF1:CALM1->CCL3:PTPRA	-0.0150044712389287	0.0094110259460245	-1.59435021484209	0.110857616526969	AIF1	CALM1	CCL3	PTPRA	CALM1->PTPRA	AIF1->CCL3	0.7129227180330451	dx
HSPA1A:ENTPD1->PICALM:TMIGD3	-0.0150077186203399	0.0226954405098099	-0.661265799791501	0.508441870101629	HSPA1A	ENTPD1	PICALM	TMIGD3	ENTPD1->TMIGD3	HSPA1A->PICALM	0.9455345021488132	dx
MKI67:APP->CD163:APLP2	-0.0150077929885371	0.0168319005495275	-0.891627950413383	0.372592383616959	MKI67	APP	CD163	APLP2	APP->APLP2	MKI67->CD163	0.8387185245098341	dx
HIST:WNT5A->CCL3:FZD8	-0.0150099036828559	0.0184998631491676	-0.811352146868788	0.417163471487451	HIST	WNT5A	CCL3	FZD8	WNT5A->FZD8	HIST->CCL3	0.9654704592186738	dx
CCL3:HSP90B1->HSPA1A:LRP1	-0.0150113063130059	0.0153063183929037	-0.980726124184471	0.326727817505734	CCL3	HSP90B1	HSPA1A	LRP1	HSP90B1->LRP1	CCL3->HSPA1A	0.9591466319266532	dx
MKI67:LGALS9->MKI67:PTPRC	-0.0150115361766548	0.0229209844880898	-0.654925454203553	0.51251575085309	MKI67	LGALS9	MKI67	PTPRC	LGALS9->PTPRC	MKI67->MKI67	0.8831825661006574	dx
PICALM:ARF6->HIST:PLD1	-0.0150116789800201	0.0151772820493676	-0.989088753255767	0.322619719748803	PICALM	ARF6	HIST	PLD1	ARF6->PLD1	PICALM->HIST	0.6702494715633287	dx
CD163:VEGFA->CD163:NRP2	-0.0150146116004309	0.0153835617630788	-0.976016596914935	0.329056239736036	CD163	VEGFA	CD163	NRP2	VEGFA->NRP2	CD163->CD163	0.8059089261331729	dx
FRMD4A:SELPLG->GPNMB:SELL	-0.0150157176639548	0.0201356952149475	-0.745726308610792	0.455832763291535	FRMD4A	SELPLG	GPNMB	SELL	SELPLG->SELL	FRMD4A->GPNMB	0.7022677763802728	dx
FRMD4A:TNF->HIF1A:VSIR	-0.015016706139621	0.0173087358733806	-0.867579599658427	0.385624518379155	FRMD4A	TNF	HIF1A	VSIR	TNF->VSIR	FRMD4A->HIF1A	0.8624286501873979	dx
FRMD4A:HLA-C->AIF1:LILRB1	-0.015019504088046	0.0072589710466222	-2.06909546705452	0.0385371290257174	FRMD4A	HLA-C	AIF1	LILRB1	HLA-C->LILRB1	FRMD4A->AIF1	0.4132098343170682	dx
CCL3:HLA-DRA->TMEM163:CD4	-0.0150210422244672	0.0115912047002377	-1.29590000460946	0.195009937665213	CCL3	HLA-DRA	TMEM163	CD4	HLA-DRA->CD4	CCL3->TMEM163	0.8436172570108311	dx
AIF1:CALM2->AIF1:INSR	-0.0150230477307486	0.0137306050844045	-1.09412860091738	0.273898580179911	AIF1	CALM2	AIF1	INSR	CALM2->INSR	AIF1->AIF1	0.8056763032135167	dx
MKI67:TNFSF10->IFI44L:TNFRSF10A	-0.0150279575814637	0.0186226973539919	-0.806969973028228	0.419683782905622	MKI67	TNFSF10	IFI44L	TNFRSF10A	TNFSF10->TNFRSF10A	MKI67->IFI44L	0.7030036366270228	dx
HSPA1A:APOE->CD163:LRP1	-0.0150287653879357	0.0273349532395899	-0.54980029620717	0.582456355475641	HSPA1A	APOE	CD163	LRP1	APOE->LRP1	HSPA1A->CD163	0.9456236869581376	dx
CD163:ALCAM->CCL3:NRP1	-0.0150305781603554	0.0148884193146153	-1.00954828331578	0.3127117578665	CD163	ALCAM	CCL3	NRP1	ALCAM->NRP1	CD163->CCL3	0.7619495114920487	dx
IFI44L:IL16->HSPA1A:CD4	-0.0150322171943341	0.0113007735718007	-1.33019364549031	0.183454477310423	IFI44L	IL16	HSPA1A	CD4	IL16->CD4	IFI44L->HSPA1A	0.9207043139620192	dx
HSPA1A:ADAM9->GPNMB:ITGA6	-0.0150324038312126	0.0136088460188069	-1.10460532880145	0.269330641058803	HSPA1A	ADAM9	GPNMB	ITGA6	ADAM9->ITGA6	HSPA1A->GPNMB	0.825035936737584	dx
TMEM163:TNF->IFI44L:TNFRSF21	-0.0150338943510673	0.013740444737361	-1.09413447951865	0.273896002304468	TMEM163	TNF	IFI44L	TNFRSF21	TNF->TNFRSF21	TMEM163->IFI44L	0.8808843064871261	dx
CCL3:APOE->TMEM163:SCARB1	-0.0150339089017758	0.0081529644117441	-1.84398068512601	0.0651859550997192	CCL3	APOE	TMEM163	SCARB1	APOE->SCARB1	CCL3->TMEM163	0.8083586292002372	dx
HIF1A:VEGFA->CCL3:NRP1	-0.0150364372672825	0.012669912820051	-1.18678300954733	0.235313222304878	HIF1A	VEGFA	CCL3	NRP1	VEGFA->NRP1	HIF1A->CCL3	0.8520914714198584	dx
PICALM:GPI->CCL3:AMFR	-0.0150370469682886	0.008378404996454	-1.79473861369229	0.0726953553008644	PICALM	GPI	CCL3	AMFR	GPI->AMFR	PICALM->CCL3	0.4969071000858792	dx
ERN1:ADAM9->PICALM:ITGB1	-0.0150401971195794	0.0053141059667556	-2.83024034779677	0.0046513048115137	ERN1	ADAM9	PICALM	ITGB1	ADAM9->ITGB1	ERN1->PICALM	0.4718529164558612	dx
HIF1A:C3->HSPA1A:LRP1	-0.0150407904052813	0.032736199512371	-0.459454384727752	0.64590790167957	HIF1A	C3	HSPA1A	LRP1	C3->LRP1	HIF1A->HSPA1A	0.9000674134191264	dx
PICALM:ICAM1->MKI67:ITGAX_ITGB2	-0.0150413053705827	0.0140112545688419	-1.07351595795222	0.283039682630067	PICALM	ICAM1	MKI67	ITGAX_ITGB2	ICAM1->ITGAX_ITGB2	PICALM->MKI67	0.8511785330085762	dx
AIF1:PTPN6->IFI44L:CD300LF	-0.0150417104428748	0.0063281436698445	-2.37695463751129	0.017456234723779	AIF1	PTPN6	IFI44L	CD300LF	PTPN6->CD300LF	AIF1->IFI44L	0.8523023501522897	dx
CCL3:GRN->PICALM:TNFRSF1B	-0.0150419655029468	0.007134310902055	-2.10839781297082	0.0349965934652211	CCL3	GRN	PICALM	TNFRSF1B	GRN->TNFRSF1B	CCL3->PICALM	0.6064115031867685	dx
AIF1:HLA-B->MKI67:CANX	-0.0150428803666343	0.0071224804526967	-2.11202831184167	0.0346840210074625	AIF1	HLA-B	MKI67	CANX	HLA-B->CANX	AIF1->MKI67	0.6277097682572685	dx
CD163:HSP90B1->FRMD4A:TLR1	-0.0150431680087881	0.0445769069344251	-0.337465496000371	0.735766018385141	CD163	HSP90B1	FRMD4A	TLR1	HSP90B1->TLR1	CD163->FRMD4A	0.9581988569874814	dx
PICALM:ITGB3BP->TMEM163:ITGB5	-0.0150447895890387	0.0060832679150428	-2.47314269224204	0.013393065575331	PICALM	ITGB3BP	TMEM163	ITGB5	ITGB3BP->ITGB5	PICALM->TMEM163	0.612585421689773	dx
FRMD4A:CALM1->HIF1A:OPRM1	-0.0150475847649224	0.0150719156788741	-0.998385678737185	0.318092375417507	FRMD4A	CALM1	HIF1A	OPRM1	CALM1->OPRM1	FRMD4A->HIF1A	0.85518913778265	dx
CD163:HLA-A->ERN1:LILRB1	-0.0150502406212116	0.0763040173386165	-0.197240474959827	0.843639358259095	CD163	HLA-A	ERN1	LILRB1	HLA-A->LILRB1	CD163->ERN1	0.964432801549026	dx
TMEM163:ICAM1->TMEM163:ITGAL_ITGB2	-0.0150512674770648	0.0079396536002731	-1.89570833122329	0.0579986230590028	TMEM163	ICAM1	TMEM163	ITGAL_ITGB2	ICAM1->ITGAL_ITGB2	TMEM163->TMEM163	0.7659818148826921	dx
TMEM163:TIMP2->CCL3:ITGB1	-0.0150523406336565	0.0115722922608799	-1.30072247522998	0.193353466314593	TMEM163	TIMP2	CCL3	ITGB1	TIMP2->ITGB1	TMEM163->CCL3	0.8629525236630288	dx
ERN1:CALM1->HIST:OPRM1	-0.0150607404286791	0.0143859742949681	-1.0469044445566	0.295143651784221	ERN1	CALM1	HIST	OPRM1	CALM1->OPRM1	ERN1->HIST	0.8539466146039326	dx
MKI67:TGFB1->AIF1:ITGB5	-0.0150617784006046	0.0106329621059377	-1.41651764113725	0.156624002837201	MKI67	TGFB1	AIF1	ITGB5	TGFB1->ITGB5	MKI67->AIF1	0.7690302416262293	dx
TMEM163:POMC->GPNMB:TSHR	-0.0150651019653743	0.0094595824167025	-1.59257579264537	0.111255387662314	TMEM163	POMC	GPNMB	TSHR	POMC->TSHR	TMEM163->GPNMB	0.6709639004073604	dx
FRMD4A:CD99->PICALM:CD81	-0.0150682109644178	0.0212468573543701	-0.70919716328394	0.478202133607482	FRMD4A	CD99	PICALM	CD81	CD99->CD81	FRMD4A->PICALM	0.8302192176632254	dx
PICALM:HSP90AA1->AIF1:CFTR	-0.0150694353815689	0.0094037259756452	-1.60249622549587	0.109045921532114	PICALM	HSP90AA1	AIF1	CFTR	HSP90AA1->CFTR	PICALM->AIF1	0.7207607520236184	dx
TMEM163:CD14->MKI67:ITGB1	-0.0150725443928784	0.0087921464641973	-1.7143190748989	0.0864701417828484	TMEM163	CD14	MKI67	ITGB1	CD14->ITGB1	TMEM163->MKI67	0.7990650387572834	dx
IFI44L:HSP90B1->CCL3:LRP1	-0.0150731886966758	0.0075864514101198	-1.98685628916955	0.0469383247107253	IFI44L	HSP90B1	CCL3	LRP1	HSP90B1->LRP1	IFI44L->CCL3	0.6815496482650545	dx
FRMD4A:SLIT2->FRMD4A:DCC	-0.015077759222639	0.0134809228528002	-1.11845156205364	0.263374183027947	FRMD4A	SLIT2	FRMD4A	DCC	SLIT2->DCC	FRMD4A->FRMD4A	0.8456294573153749	dx
MKI67:HLA-DRB1->TMEM163:CD4	-0.0150793362865648	0.0061978912580411	-2.43297851781458	0.0149751893339488	MKI67	HLA-DRB1	TMEM163	CD4	HLA-DRB1->CD4	MKI67->TMEM163	0.8724244355116134	dx
ERN1:LRPAP1->PICALM:LRP1	-0.0150802792685812	0.0163837485067341	-0.920441330162193	0.357342178998503	ERN1	LRPAP1	PICALM	LRP1	LRPAP1->LRP1	ERN1->PICALM	0.8851570706166523	dx
HIF1A:PLAT->HIST:ITGAM	-0.0150857977842462	0.0059897148139257	-2.51861703818895	0.0117816720800883	HIF1A	PLAT	HIST	ITGAM	PLAT->ITGAM	HIF1A->HIST	0.5603490976273497	dx
CCL3:ALCAM->IFI44L:NRP1	-0.0150860543334726	0.0084704264361881	-1.7810265453721	0.0749081142724734	CCL3	ALCAM	IFI44L	NRP1	ALCAM->NRP1	CCL3->IFI44L	0.8253268146847872	dx
TMEM163:CALM1->IFI44L:PTPRA	-0.0150878256967768	0.0141376942809472	-1.06720554264001	0.285879030247618	TMEM163	CALM1	IFI44L	PTPRA	CALM1->PTPRA	TMEM163->IFI44L	0.8808843064871261	dx
GPNMB:SERPINE1->CCL3:PLAUR	-0.015088196864101	0.0080555538125187	-1.87301794702845	0.0610659067443378	GPNMB	SERPINE1	CCL3	PLAUR	SERPINE1->PLAUR	GPNMB->CCL3	0.9309482710338156	dx
GPNMB:CALM3->HIF1A:KCNQ1	-0.0150914415184377	0.0086339281185029	-1.74792299765572	0.0804773619874114	GPNMB	CALM3	HIF1A	KCNQ1	CALM3->KCNQ1	GPNMB->HIF1A	0.393075379624464	dx
PICALM:HLA-B->AIF1:CANX	-0.0150927735977331	0.0134999662515215	-1.11798602430077	0.263572962337099	PICALM	HLA-B	AIF1	CANX	HLA-B->CANX	PICALM->AIF1	0.8376386142339762	dx
IFI44L:VEGFB->GPNMB:ADRB2	-0.0150940137137454	0.0049259708060898	-3.0641703550263	0.0021827457820848	IFI44L	VEGFB	GPNMB	ADRB2	VEGFB->ADRB2	IFI44L->GPNMB	0.4620063452627516	dx
CD163:THBS1->AIF1:PTPRJ	-0.0151036489975731	0.0220686878840486	-0.68439270503663	0.493727221251964	CD163	THBS1	AIF1	PTPRJ	THBS1->PTPRJ	CD163->AIF1	0.8168576384128022	dx
AIF1:HLA-A->FRMD4A:APLP2	-0.0151038453409899	0.0134377751531315	-1.12398407986981	0.261019779803497	AIF1	HLA-A	FRMD4A	APLP2	HLA-A->APLP2	AIF1->FRMD4A	0.7746577577789474	dx
PICALM:GRN->CCL3:TNFRSF1B	-0.0151051218642667	0.0080752287778382	-1.87055033112143	0.0614074345488829	PICALM	GRN	CCL3	TNFRSF1B	GRN->TNFRSF1B	PICALM->CCL3	0.4969071000858792	dx
FRMD4A:TGFB1->CCL3:CXCR4	-0.0151059342816542	0.0070953721098003	-2.1289840825669	0.033255577354201	FRMD4A	TGFB1	CCL3	CXCR4	TGFB1->CXCR4	FRMD4A->CCL3	0.5102196477818668	dx
CCL3:SDC2->CD163:PTPRJ	-0.0151069809521978	0.0170449164585644	-0.886304194504113	0.375453629384109	CCL3	SDC2	CD163	PTPRJ	SDC2->PTPRJ	CCL3->CD163	0.7997676625921772	dx
FRMD4A:HLA-DQA2->HIST:CD4	-0.0151123645375029	0.0251630686403466	-0.600577169402608	0.548121648027011	FRMD4A	HLA-DQA2	HIST	CD4	HLA-DQA2->CD4	FRMD4A->HIST	0.8741581333540736	dx
CCL3:CALM3->CCL3:EGFR	-0.0151129944872466	0.0090418519573429	-1.67144900829451	0.094633022640824	CCL3	CALM3	CCL3	EGFR	CALM3->EGFR	CCL3->CCL3	0.5845769730166452	dx
CCL3:CALR->ERN1:LRP1	-0.0151147874268147	0.0930531639189318	-0.16243174106345	0.870965876973285	CCL3	CALR	ERN1	LRP1	CALR->LRP1	CCL3->ERN1	0.9882112834889196	dx
TMEM163:TGFB1->IFI44L:ITGB5	-0.0151155633076321	0.0173085978645941	-0.873297965894279	0.382500688977989	TMEM163	TGFB1	IFI44L	ITGB5	TGFB1->ITGB5	TMEM163->IFI44L	0.8808843064871261	dx
HSPA1A:TREML4->PICALM:SIGLEC8	-0.0151167549938449	0.0218557265391951	-0.691661060396925	0.489150206266954	HSPA1A	TREML4	PICALM	SIGLEC8	TREML4->SIGLEC8	HSPA1A->PICALM	0.9455345021488132	dx
GPNMB:LAMB1->GPNMB:CD44	-0.0151172828627013	0.0062720918509184	-2.41024577159015	0.0159417774062294	GPNMB	LAMB1	GPNMB	CD44	LAMB1->CD44	GPNMB->GPNMB	0.1010371400748518	dx
IFI44L:APOE->IFI44L:LRP8	-0.0151187974571048	0.0146453382459197	-1.03232832203907	0.301918337631697	IFI44L	APOE	IFI44L	LRP8	APOE->LRP8	IFI44L->IFI44L	0.8276725118184415	dx
AIF1:C3->IFI44L:ITGAX	-0.0151192721462656	0.0772897684045718	-0.19561802885893	0.844909147920309	AIF1	C3	IFI44L	ITGAX	C3->ITGAX	AIF1->IFI44L	0.9390311514451104	dx
HSPA1A:PSAP->ERN1:LRP1	-0.0151200082150956	0.0202876654468215	-0.745280833555171	0.45610196531381	HSPA1A	PSAP	ERN1	LRP1	PSAP->LRP1	HSPA1A->ERN1	0.8996778703763194	dx
HIST:AFDN->ERN1:EPHB2	-0.0151220027984178	0.0343995005559192	-0.439599487028475	0.660227212310356	HIST	AFDN	ERN1	EPHB2	AFDN->EPHB2	HIST->ERN1	0.8883860009859449	dx
HIF1A:ANXA1->CD163:FPR2_FPR3	-0.0151225758883136	0.0269511932024393	-0.561109698361884	0.574722757084215	HIF1A	ANXA1	CD163	FPR2_FPR3	ANXA1->FPR2_FPR3	HIF1A->CD163	0.8648843347113216	dx
FRMD4A:LGALS9->CD163:PTPRC	-0.0151244716112391	0.0476541937212022	-0.317379656021962	0.750955542025115	FRMD4A	LGALS9	CD163	PTPRC	LGALS9->PTPRC	FRMD4A->CD163	0.9692674124907826	dx
ERN1:LRPAP1->IFI44L:SORT1	-0.0151271845806372	0.01349301156475	-1.121112548377	0.26223995797047	ERN1	LRPAP1	IFI44L	SORT1	LRPAP1->SORT1	ERN1->IFI44L	0.6456424830711563	dx
FRMD4A:HLA-DRB1->CCL3:CD4	-0.0151318489230728	0.0100527365659147	-1.50524673792602	0.132260653062424	FRMD4A	HLA-DRB1	CCL3	CD4	HLA-DRB1->CD4	FRMD4A->CCL3	0.5102196477818668	dx
MKI67:CALM3->IFI44L:KCNQ1	-0.0151373521851	0.0072351939173193	-2.09218334132893	0.0364221181066002	MKI67	CALM3	IFI44L	KCNQ1	CALM3->KCNQ1	MKI67->IFI44L	0.4252470125838872	dx
FRMD4A:COL18A1->FRMD4A:ITGB5	-0.0151381450528461	0.0133104334592048	-1.13731420537453	0.255406958407265	FRMD4A	COL18A1	FRMD4A	ITGB5	COL18A1->ITGB5	FRMD4A->FRMD4A	0.8456294573153749	dx
HIST:GNAI2->IFI44L:EDNRB	-0.0151416313403745	0.007169479411773	-2.11195687590793	0.0346901483020097	HIST	GNAI2	IFI44L	EDNRB	GNAI2->EDNRB	HIST->IFI44L	0.7159536084177919	dx
CCL3:LILRB4->FRMD4A:LAIR1	-0.0151520124030565	0.0060032317593298	-2.52397592005475	0.011603587658823	CCL3	LILRB4	FRMD4A	LAIR1	LILRB4->LAIR1	CCL3->FRMD4A	0.3932256242245219	dx
FRMD4A:CXCL12->PICALM:CD4	-0.0151527208825259	0.0084969918080422	-1.78330416514985	0.0745368037647918	FRMD4A	CXCL12	PICALM	CD4	CXCL12->CD4	FRMD4A->PICALM	0.5053014488989782	dx
MKI67:ITGB2->IFI44L:CD226	-0.0151533013156979	0.0066937857849656	-2.26378641362148	0.0235872545512472	MKI67	ITGB2	IFI44L	CD226	ITGB2->CD226	MKI67->IFI44L	0.4252470125838872	dx
CCL3:HGF->ERN1:NRP1	-0.0151534148239845	0.0397467437614596	-0.38124921414765	0.70301833409946	CCL3	HGF	ERN1	NRP1	HGF->NRP1	CCL3->ERN1	0.9217351491526254	dx
TMEM163:FGF2->IFI44L:SDC3	-0.0151544874018248	0.0341876430839925	-0.443273827464301	0.657567684275424	TMEM163	FGF2	IFI44L	SDC3	FGF2->SDC3	TMEM163->IFI44L	0.905757718549639	dx
CCL3:C3->ERN1:ITGAX	-0.0151565860970419	0.009974877670641	-1.51947588707299	0.128642753036431	CCL3	C3	ERN1	ITGAX	C3->ITGAX	CCL3->ERN1	0.9217351491526254	dx
ERN1:A2M->PICALM:LRP1	-0.0151589954568704	0.0240416891614781	-0.63052955035953	0.528348175263486	ERN1	A2M	PICALM	LRP1	A2M->LRP1	ERN1->PICALM	0.8851570706166523	dx
AIF1:CD99->FRMD4A:CD81	-0.0151592304085861	0.0084880178582048	-1.78595646967597	0.0741063065834542	AIF1	CD99	FRMD4A	CD81	CD99->CD81	AIF1->FRMD4A	0.7088504471083007	dx
HIST:LEFTY1->CD163:ACVR1B	-0.0151595364300832	0.0261119558880609	-0.580559208014539	0.561537571511951	HIST	LEFTY1	CD163	ACVR1B	LEFTY1->ACVR1B	HIST->CD163	0.8808066356758523	dx
TMEM163:VEGFA->AIF1:SIRPA	-0.0151595906951395	0.0047010277968157	-3.22473964212843	0.0012608727974299	TMEM163	VEGFA	AIF1	SIRPA	VEGFA->SIRPA	TMEM163->AIF1	0.6014363243740622	dx
PICALM:LGALS9->TMEM163:LRP1	-0.0151596513333682	0.0161567641900636	-0.93828511421188	0.348097907567394	PICALM	LGALS9	TMEM163	LRP1	LGALS9->LRP1	PICALM->TMEM163	0.9597082621983886	dx
CCL3:HLA-DQB1->CD163:CD4	-0.0151649921373025	0.0084475895923004	-1.79518571204319	0.0726241161401252	CCL3	HLA-DQB1	CD163	CD4	HLA-DQB1->CD4	CCL3->CD163	0.5686776400486417	dx
CD163:LRPAP1->HSPA1A:SORL1	-0.0151685736680581	0.0418477049133362	-0.362470861890064	0.717000194071143	CD163	LRPAP1	HSPA1A	SORL1	LRPAP1->SORL1	CD163->HSPA1A	0.9412009451209022	dx
IFI44L:APP->GPNMB:LRP1	-0.0151706725098302	0.0177157249467121	-0.856339357009817	0.391810097628342	IFI44L	APP	GPNMB	LRP1	APP->LRP1	IFI44L->GPNMB	0.8373059029773993	dx
FRMD4A:PLTP->PICALM:ABCA1	-0.0151718922174202	0.0099489696097766	-1.52497120933118	0.127266278879146	FRMD4A	PLTP	PICALM	ABCA1	PLTP->ABCA1	FRMD4A->PICALM	0.5629915048721543	dx
IFI44L:ADAM10->MKI67:NRCAM	-0.0151753075282086	0.0104351307352995	-1.45425178784528	0.145876511747238	IFI44L	ADAM10	MKI67	NRCAM	ADAM10->NRCAM	IFI44L->MKI67	0.529469472171973	dx
IFI44L:CEACAM1->CD163:EGFR	-0.0151825882927968	0.0064277378161311	-2.36204224987123	0.0181745707755029	IFI44L	CEACAM1	CD163	EGFR	CEACAM1->EGFR	IFI44L->CD163	0.7195795498448941	dx
TMEM163:CNTN1->TMEM163:NOTCH2	-0.0151846914503293	0.012739226841976	-1.1919633458677	0.23327561788487	TMEM163	CNTN1	TMEM163	NOTCH2	CNTN1->NOTCH2	TMEM163->TMEM163	0.864895093291594	dx
CCL3:HSP90B1->FRMD4A:TLR1	-0.0151888521250952	0.0169474350542716	-0.896233092291265	0.37012828501943	CCL3	HSP90B1	FRMD4A	TLR1	HSP90B1->TLR1	CCL3->FRMD4A	0.7618484254829848	dx
HIST:LGALS9->HIF1A:LRP1	-0.0151899922795088	0.0112534077894025	-1.34981265797668	0.177076083548317	HIST	LGALS9	HIF1A	LRP1	LGALS9->LRP1	HIST->HIF1A	0.7172218348036149	dx
GPNMB:B2M->IFI44L:LILRB1	-0.0151907226018914	0.0512903222408856	-0.296171323130862	0.767099247740266	GPNMB	B2M	IFI44L	LILRB1	B2M->LILRB1	GPNMB->IFI44L	0.915468238043939	dx
GPNMB:CCL3->MKI67:CCR3	-0.0151924499116222	0.0095462493590765	-1.59145747614243	0.111506658139256	GPNMB	CCL3	MKI67	CCR3	CCL3->CCR3	GPNMB->MKI67	0.8364725860324745	dx
FRMD4A:NRG2->MKI67:NRP2	-0.015193099663788	0.0086437576442401	-1.75769616515245	0.0787992207067528	FRMD4A	NRG2	MKI67	NRP2	NRG2->NRP2	FRMD4A->MKI67	0.8401331491169127	dx
AIF1:ADAM17->CCL3:RHBDF2	-0.0151948132720351	0.0184458407040272	-0.823752818635028	0.410080021060511	AIF1	ADAM17	CCL3	RHBDF2	ADAM17->RHBDF2	AIF1->CCL3	0.9135892667968628	dx
ERN1:PSEN1->AIF1:NCSTN	-0.0152014565983352	0.0094162313347811	-1.61438860812445	0.106443161128429	ERN1	PSEN1	AIF1	NCSTN	PSEN1->NCSTN	ERN1->AIF1	0.8706504717940731	dx
PICALM:CALM1->TMEM163:PTPRA	-0.0152025563740574	0.0252228423203805	-0.602729707499044	0.54668851532336	PICALM	CALM1	TMEM163	PTPRA	CALM1->PTPRA	PICALM->TMEM163	0.9597082621983886	dx
AIF1:HLA-B->CD163:CANX	-0.0152110351718528	0.0160836908948905	-0.94574281931053	0.344279776822847	AIF1	HLA-B	CD163	CANX	HLA-B->CANX	AIF1->CD163	0.7941559742411373	dx
HIST:LRP1B->CCL3:PLAUR	-0.01521142761245	0.01031537006599	-1.47463712064024	0.14031012943778	HIST	LRP1B	CCL3	PLAUR	LRP1B->PLAUR	HIST->CCL3	0.8109548863771309	dx
MKI67:CALM1->FRMD4A:KCNQ1	-0.0152139534074378	0.0310113599197154	-0.490592913268713	0.623714399702124	MKI67	CALM1	FRMD4A	KCNQ1	CALM1->KCNQ1	MKI67->FRMD4A	0.8549563108862535	dx
TMEM163:HLA-C->MKI67:LILRB1	-0.0152156921049113	0.0082623562065579	-1.84156815858828	0.0655383421959941	TMEM163	HLA-C	MKI67	LILRB1	HLA-C->LILRB1	TMEM163->MKI67	0.7990650387572834	dx
IFI44L:MMP2->HSPA1A:FGFR1	-0.0152188723952356	0.0386887122899887	-0.393367250922273	0.694048254066509	IFI44L	MMP2	HSPA1A	FGFR1	MMP2->FGFR1	IFI44L->HSPA1A	0.928289539813956	dx
HIST:ADAM17->CCL3:ITGB1	-0.0152188782587391	0.0156115638411176	-0.974846492870604	0.32963641094382	HIST	ADAM17	CCL3	ITGB1	ADAM17->ITGB1	HIST->CCL3	0.8971547679295719	dx
HSPA1A:HSP90B1->TMEM163:TLR2	-0.0152194452329414	0.0478391614489642	-0.318137792803451	0.750380417178239	HSPA1A	HSP90B1	TMEM163	TLR2	HSP90B1->TLR2	HSPA1A->TMEM163	0.9366697550855976	dx
HSPA1A:EFNB2->GPNMB:PECAM1	-0.0152201603716304	0.0114015966591811	-1.33491482172143	0.181904226168148	HSPA1A	EFNB2	GPNMB	PECAM1	EFNB2->PECAM1	HSPA1A->GPNMB	0.825035936737584	dx
AIF1:F13A1->MKI67:ITGA9	-0.015220317912416	0.0135050675206347	-1.12700790937628	0.259739136914829	AIF1	F13A1	MKI67	ITGA9	F13A1->ITGA9	AIF1->MKI67	0.7292055272391473	dx
FRMD4A:LAMA2->PICALM:RPSA	-0.0152212630685435	0.01519603405201	-1.00166023690439	0.316507717374208	FRMD4A	LAMA2	PICALM	RPSA	LAMA2->RPSA	FRMD4A->PICALM	0.7496786080137614	dx
CCL3:IL23A->CCL3:LILRB2	-0.0152230459387441	0.0172597864010227	-0.881995036615408	0.377779491346158	CCL3	IL23A	CCL3	LILRB2	IL23A->LILRB2	CCL3->CCL3	0.7949017758980234	dx
CCL3:APOE->HIST:ABCA1	-0.0152277633054163	0.0188756625931641	-0.806740596800615	0.419815949670035	CCL3	APOE	HIST	ABCA1	APOE->ABCA1	CCL3->HIST	0.8886170193314757	dx
IFI44L:APP->FRMD4A:LRP1	-0.0152297605734463	0.0164427508409009	-0.926229480748607	0.3543267348524	IFI44L	APP	FRMD4A	LRP1	APP->LRP1	IFI44L->FRMD4A	0.8421012010128468	dx
HIF1A:LILRB4->FRMD4A:LAIR1	-0.0152334185996082	0.006868803993746	-2.21776871395341	0.0265706063439663	HIF1A	LILRB4	FRMD4A	LAIR1	LILRB4->LAIR1	HIF1A->FRMD4A	0.8742809702439084	dx
ERN1:HLA-B->HSPA1A:CANX	-0.0152374631517067	0.0081642316562188	-1.86636829934878	0.0619898551294667	ERN1	HLA-B	HSPA1A	CANX	HLA-B->CANX	ERN1->HSPA1A	0.6788128562908622	dx
HSPA1A:CD14->IFI44L:ITGB1	-0.0152374869813066	0.0072706968196176	-2.09573956380539	0.0361053001603549	HSPA1A	CD14	IFI44L	ITGB1	CD14->ITGB1	HSPA1A->IFI44L	0.6975643888475163	dx
HIST:F8->CD163:LRP1	-0.0152395116756145	0.0116328574801424	-1.3100402632482	0.190182215153656	HIST	F8	CD163	LRP1	F8->LRP1	HIST->CD163	0.6574736361918032	dx
IFI44L:LY86->HIF1A:CD180	-0.01524457119607	0.0109025815239593	-1.39825335518646	0.162036999622563	IFI44L	LY86	HIF1A	CD180	LY86->CD180	IFI44L->HIF1A	0.6853436178374399	dx
CD163:C1QB->PICALM:CD33	-0.0152609216449317	0.0099459966910764	-1.53437831510881	0.124936609206175	CD163	C1QB	PICALM	CD33	C1QB->CD33	CD163->PICALM	0.5406347816558118	dx
AIF1:CD1D->TMEM163:LILRB2	-0.0152614390698522	0.0220642978858835	-0.691680249640587	0.489138152775129	AIF1	CD1D	TMEM163	LILRB2	CD1D->LILRB2	AIF1->TMEM163	0.9153243703865788	dx
FRMD4A:NAMPT->ERN1:INSR	-0.0152647449529306	0.0412145044861043	-0.37037312818057	0.711104493042453	FRMD4A	NAMPT	ERN1	INSR	NAMPT->INSR	FRMD4A->ERN1	0.9575688737117096	dx
ERN1:AFDN->ERN1:EPHB3	-0.0152670009204292	0.0292249473742913	-0.522396181758717	0.601394513940543	ERN1	AFDN	ERN1	EPHB3	AFDN->EPHB3	ERN1->ERN1	0.8925812016364018	dx
PICALM:TGFB1->CCL3:ACVR1B_TGFBR2	-0.0152687640463621	0.0057802261603181	-2.6415513204628	0.0082527303089435	PICALM	TGFB1	CCL3	ACVR1B_TGFBR2	TGFB1->ACVR1B_TGFBR2	PICALM->CCL3	0.4969071000858792	dx
MKI67:APP->TMEM163:NOTCH2	-0.0152688607046224	0.0139783909091828	-1.09231890879456	0.274692951966551	MKI67	APP	TMEM163	NOTCH2	APP->NOTCH2	MKI67->TMEM163	0.8724244355116134	dx
HIST:CALR->AIF1:LRP1	-0.0152721670728454	0.012040543872516	-1.2683951185715	0.204656883977054	HIST	CALR	AIF1	LRP1	CALR->LRP1	HIST->AIF1	0.747780656645493	dx
GPNMB:EFNB2->GPNMB:EPHB3	-0.0152760275524411	0.007520973189198	-2.0311237878605	0.0422424389397669	GPNMB	EFNB2	GPNMB	EPHB3	EFNB2->EPHB3	GPNMB->GPNMB	0.2055199511537595	dx
HIST:PSEN1->AIF1:NOTCH2	-0.0152765939821812	0.0081950530937889	-1.86412385708146	0.0623043129771768	HIST	PSEN1	AIF1	NOTCH2	PSEN1->NOTCH2	HIST->AIF1	0.5555430637782961	dx
HSPA1A:LGALS3BP->HIF1A:CD33	-0.015278841922073	0.0174808088827084	-0.874035179069228	0.382099095993508	HSPA1A	LGALS3BP	HIF1A	CD33	LGALS3BP->CD33	HSPA1A->HIF1A	0.9435403215366612	dx
IFI44L:CALM3->CCL3:KCNQ3	-0.0152930623337524	0.0073212755904868	-2.08885216035632	0.0367210333716917	IFI44L	CALM3	CCL3	KCNQ3	CALM3->KCNQ3	IFI44L->CCL3	0.6815496482650545	dx
PICALM:ADAM17->CCL3:IL6R	-0.0152933551824402	0.0169985165386578	-0.899687637310007	0.368286504267708	PICALM	ADAM17	CCL3	IL6R	ADAM17->IL6R	PICALM->CCL3	0.7621190666558136	dx
IFI44L:TGFB1->AIF1:CXCR4	-0.015296613421137	0.013034428762413	-1.17355456844011	0.240573487627813	IFI44L	TGFB1	AIF1	CXCR4	TGFB1->CXCR4	IFI44L->AIF1	0.8911420712185651	dx
CCL3:PROC->HIF1A:PROCR	-0.0152969186938691	0.0096028544768425	-1.59295537912793	0.111170201414754	CCL3	PROC	HIF1A	PROCR	PROC->PROCR	CCL3->HIF1A	0.7141114925845528	dx
AIF1:CD14->IFI44L:ITGB1	-0.015303891827904	0.012514049432885	-1.22293682072948	0.221353560008712	AIF1	CD14	IFI44L	ITGB1	CD14->ITGB1	AIF1->IFI44L	0.8523023501522897	dx
AIF1:S100A4->CCL3:CCR5	-0.0153069689819376	0.0166192687833722	-0.921037452457142	0.357030873739611	AIF1	S100A4	CCL3	CCR5	S100A4->CCR5	AIF1->CCL3	0.9135892667968628	dx
HIST:GNAI2->HIF1A:C5AR1	-0.0153153527642259	0.0163100796145785	-0.939011526990736	0.347724826129106	HIST	GNAI2	HIF1A	C5AR1	GNAI2->C5AR1	HIST->HIF1A	0.8228741751053221	dx
AIF1:CALM1->PICALM:PTPRA	-0.015315539934312	0.0275510092051675	-0.555897601436662	0.578280858031216	AIF1	CALM1	PICALM	PTPRA	CALM1->PTPRA	AIF1->PICALM	0.9202384678736316	dx
IFI44L:PTPN6->PICALM:CD300LF	-0.0153264972432536	0.0114537107823847	-1.3381250438788	0.180855678155304	IFI44L	PTPN6	PICALM	CD300LF	PTPN6->CD300LF	IFI44L->PICALM	0.7307241318899499	dx
TMEM163:NECTIN3->CD163:CADM1	-0.01533024643639	0.0091090282618369	-1.68297276018096	0.0923803647792466	TMEM163	NECTIN3	CD163	CADM1	NECTIN3->CADM1	TMEM163->CD163	0.880937998533874	dx
CCL3:C1QB->GPNMB:LRP1	-0.0153349489707503	0.025330316011056	-0.605399039003581	0.544913889417391	CCL3	C1QB	GPNMB	LRP1	C1QB->LRP1	CCL3->GPNMB	0.9260795049047068	dx
PICALM:CXCL12->TMEM163:DPP4	-0.0153349728561318	0.0221703037372636	-0.691689795406679	0.489132156776946	PICALM	CXCL12	TMEM163	DPP4	CXCL12->DPP4	PICALM->TMEM163	0.9597082621983886	dx
HIF1A:NAMPT->CCL3:INSR	-0.015344143819739	0.0109372455990498	-1.40292578060714	0.160638972209829	HIF1A	NAMPT	CCL3	INSR	NAMPT->INSR	HIF1A->CCL3	0.7723673567798198	dx
IFI44L:PLAT->IFI44L:ITGAM	-0.0153461646265635	0.0085487113008706	-1.79514362884153	0.0726308191000004	IFI44L	PLAT	IFI44L	ITGAM	PLAT->ITGAM	IFI44L->IFI44L	0.742196182678129	dx
ERN1:LRPAP1->PICALM:SORT1	-0.015348092978967	0.016819874972371	-0.912497447464879	0.361506912617495	ERN1	LRPAP1	PICALM	SORT1	LRPAP1->SORT1	ERN1->PICALM	0.8851570706166523	dx
CCL3:CALM3->FRMD4A:PDE1B	-0.0153496681447419	0.006692674441131	-2.29350288584302	0.0218190694071697	CCL3	CALM3	FRMD4A	PDE1B	CALM3->PDE1B	CCL3->FRMD4A	0.3953879850147722	dx
AIF1:S100A9->HIST:ITGB2	-0.0153557591698981	0.0063580604904349	-2.41516405718367	0.0157281237453741	AIF1	S100A9	HIST	ITGB2	S100A9->ITGB2	AIF1->HIST	0.5689474828191171	dx
FRMD4A:ADAM10->HSPA1A:IL6R	-0.0153570331704077	0.0380569948831907	-0.403527215365885	0.686560417799713	FRMD4A	ADAM10	HSPA1A	IL6R	ADAM10->IL6R	FRMD4A->HSPA1A	0.9693853563663096	dx
CCL3:MTMR4->AIF1:SMAD3	-0.0153578840135986	0.0076968228145686	-1.9953537171895	0.0460043150232194	CCL3	MTMR4	AIF1	SMAD3	MTMR4->SMAD3	CCL3->AIF1	0.6842239643480724	dx
HIST:GHRL->TMEM163:PTGIR	-0.0153597057055858	0.0076861504715122	-1.99836130746004	0.0456775032874209	HIST	GHRL	TMEM163	PTGIR	GHRL->PTGIR	HIST->TMEM163	0.8515815416839086	dx
FRMD4A:HSP90B1->CD163:TLR2	-0.01536272683968	0.0818427005006475	-0.187710409672497	0.851103669590267	FRMD4A	HSP90B1	CD163	TLR2	HSP90B1->TLR2	FRMD4A->CD163	0.972278760779776	dx
CCL3:WNT5A->GPNMB:ROR2	-0.0153634456991341	0.0189338396967248	-0.811427895515125	0.417119984909479	CCL3	WNT5A	GPNMB	ROR2	WNT5A->ROR2	CCL3->GPNMB	0.9260795049047068	dx
FRMD4A:F8->IFI44L:LRP1	-0.0153639809747106	0.0075181601265808	-2.0435825675474	0.0409948028784828	FRMD4A	F8	IFI44L	LRP1	F8->LRP1	FRMD4A->IFI44L	0.5317573483490369	dx
FRMD4A:ACTR2->CD163:LDLR	-0.015369074965619	0.0169748219221437	-0.905404194289076	0.365251294533632	FRMD4A	ACTR2	CD163	LDLR	ACTR2->LDLR	FRMD4A->CD163	0.9478397108034526	dx
IFI44L:NRG1->HIST:NETO2	-0.0153730513198685	0.0064734463762261	-2.37478623076672	0.0175591161738535	IFI44L	NRG1	HIST	NETO2	NRG1->NETO2	IFI44L->HIST	0.4987233912611613	dx
MKI67:GNAI2->PICALM:P2RY12	-0.0153733232379454	0.0348981604057102	-0.440519587829905	0.659560828596552	MKI67	GNAI2	PICALM	P2RY12	GNAI2->P2RY12	MKI67->PICALM	0.8937092713141457	dx
HSPA1A:CALM1->CCL3:CALCR	-0.0153740304249504	0.0084075458789793	-1.8285990521192	0.0674596948088438	HSPA1A	CALM1	CCL3	CALCR	CALM1->CALCR	HSPA1A->CCL3	0.8211385293310662	dx
GPNMB:TGFB1->CCL3:ITGB1	-0.0153778115617222	0.0118935248244835	-1.29295661199328	0.196026065777205	GPNMB	TGFB1	CCL3	ITGB1	TGFB1->ITGB1	GPNMB->CCL3	0.9309482710338156	dx
CD163:WNT5A->TMEM163:RYK	-0.0153803149043305	0.0106793446592879	-1.44019276416499	0.149812869813315	CD163	WNT5A	TMEM163	RYK	WNT5A->RYK	CD163->TMEM163	0.8653334554699594	dx
FRMD4A:ADAM17->AIF1:IL6R	-0.0153812657988985	0.0188279228606026	-0.816939070378488	0.413963248623249	FRMD4A	ADAM17	AIF1	IL6R	ADAM17->IL6R	FRMD4A->AIF1	0.798925069721435	dx
GPNMB:COL8A2->CCL3:ITGA10_ITGB1	-0.0153856465804203	0.0150732367555956	-1.02072612736669	0.307384212275508	GPNMB	COL8A2	CCL3	ITGA10_ITGB1	COL8A2->ITGA10_ITGB1	GPNMB->CCL3	0.9309482710338156	dx
TMEM163:LTBP3->ERN1:ITGB5	-0.0153862775487184	0.0433562915883167	-0.354879925958994	0.722679547714536	TMEM163	LTBP3	ERN1	ITGB5	LTBP3->ITGB5	TMEM163->ERN1	0.8497453506960821	dx
HSPA1A:GAS6->HIF1A:AXL	-0.015391043347753	0.0122024592386659	-1.26130667980299	0.207198375491205	HSPA1A	GAS6	HIF1A	AXL	GAS6->AXL	HSPA1A->HIF1A	0.907956966954168	dx
MKI67:HLA-A->TMEM163:LILRB1	-0.0153957599562231	0.0145389687395071	-1.05893067328687	0.289631353756532	MKI67	HLA-A	TMEM163	LILRB1	HLA-A->LILRB1	MKI67->TMEM163	0.8724244355116134	dx
MKI67:CD99->FRMD4A:CD81	-0.0153969294526797	0.0059688981870744	-2.5795262324999	0.0098935943938887	MKI67	CD99	FRMD4A	CD81	CD99->CD81	MKI67->FRMD4A	0.5903177988353591	dx
TMEM163:HLA-DMB->FRMD4A:CD4	-0.0154018030798828	0.0129171861041141	-1.19234970803566	0.233124151268581	TMEM163	HLA-DMB	FRMD4A	CD4	HLA-DMB->CD4	TMEM163->FRMD4A	0.755068305507261	dx
GPNMB:HLA-DMB->AIF1:CD4	-0.0154059291743658	0.0141318591049129	-1.0901558712123	0.275644488388775	GPNMB	HLA-DMB	AIF1	CD4	HLA-DMB->CD4	GPNMB->AIF1	0.7040481283246224	dx
GPNMB:YBX1->HIF1A:NOTCH1	-0.0154074061153803	0.0064234485959764	-2.39861904165175	0.0164570262677021	GPNMB	YBX1	HIF1A	NOTCH1	YBX1->NOTCH1	GPNMB->HIF1A	0.1720829536055951	dx
ERN1:IGF1->IFI44L:INSR	-0.0154088356710393	0.0274383650305027	-0.561579950332667	0.574402243937717	ERN1	IGF1	IFI44L	INSR	IGF1->INSR	ERN1->IFI44L	0.8616033659065755	dx
PICALM:HLA-DRB1->HSPA1A:CD4	-0.0154092572412125	0.0073201543753519	-2.10504539263512	0.0352873569453988	PICALM	HLA-DRB1	HSPA1A	CD4	HLA-DRB1->CD4	PICALM->HSPA1A	0.8872234895180889	dx
GPNMB:APOE->CCL3:SCARB1	-0.015410041989132	0.0159024497090468	-0.969035731668769	0.332527361570892	GPNMB	APOE	CCL3	SCARB1	APOE->SCARB1	GPNMB->CCL3	0.9309482710338156	dx
HIF1A:PODXL->AIF1:SELL	-0.0154142132578744	0.0096753600485305	-1.59314104907295	0.111128552390059	HIF1A	PODXL	AIF1	SELL	PODXL->SELL	HIF1A->AIF1	0.7793976339000199	dx
AIF1:SELL->HIF1A:PODXL	-0.0154142132578744	0.0096753600485305	-1.59314104907295	0.111128552390059	AIF1	SELL	HIF1A	PODXL	SELL->PODXL	AIF1->HIF1A	0.7861029099788901	dx
HIF1A:HLA-A->IFI44L:LILRB1	-0.0154168648156179	0.0191759467134579	-0.803968901561363	0.421414935435386	HIF1A	HLA-A	IFI44L	LILRB1	HLA-A->LILRB1	HIF1A->IFI44L	0.7792022843488943	dx
CD163:PTPN6->IFI44L:CD300LF	-0.015421191526129	0.0068884675241899	-2.23869699203415	0.0251756383884042	CD163	PTPN6	IFI44L	CD300LF	PTPN6->CD300LF	CD163->IFI44L	0.8390388878914129	dx
CCL3:LGALS9->TMEM163:HAVCR2	-0.0154293942165011	0.0128152538049691	-1.20398662806962	0.22859474696234	CCL3	LGALS9	TMEM163	HAVCR2	LGALS9->HAVCR2	CCL3->TMEM163	0.8737272734522976	dx
AIF1:TIMP2->IFI44L:ITGB1	-0.0154353777733779	0.014153214358523	-1.09059167637653	0.275452593755187	AIF1	TIMP2	IFI44L	ITGB1	TIMP2->ITGB1	AIF1->IFI44L	0.8523023501522897	dx
HIF1A:FADD->HIF1A:ABCA1	-0.0154370791025483	0.0145103525304217	-1.06386657871914	0.287389145112612	HIF1A	FADD	HIF1A	ABCA1	FADD->ABCA1	HIF1A->HIF1A	0.7493814802381445	dx
AIF1:APP->HIF1A:NOTCH2	-0.0154376306270198	0.0180854853226266	-0.853592278649326	0.393330938246853	AIF1	APP	HIF1A	NOTCH2	APP->NOTCH2	AIF1->HIF1A	0.7861029099788901	dx
ERN1:ADAM17->IFI44L:NOTCH1	-0.0154378643867012	0.0106883226413892	-1.44436736283764	0.148635666245319	ERN1	ADAM17	IFI44L	NOTCH1	ADAM17->NOTCH1	ERN1->IFI44L	0.4960900454137777	dx
GPNMB:SDC2->TMEM163:PTPRJ	-0.0154391280490488	0.0279322543160556	-0.552734765850042	0.58044504359065	GPNMB	SDC2	TMEM163	PTPRJ	SDC2->PTPRJ	GPNMB->TMEM163	0.8241467901221808	dx
FRMD4A:HGF->CD163:NRP1	-0.0154443757840301	0.0100114106764617	-1.54267727927115	0.122909097285787	FRMD4A	HGF	CD163	NRP1	HGF->NRP1	FRMD4A->CD163	0.8782058553812685	dx
IFI44L:HMGB1->AIF1:HAVCR2	-0.0154478393353875	0.0126878028383769	-1.21753463008286	0.223400868861035	IFI44L	HMGB1	AIF1	HAVCR2	HMGB1->HAVCR2	IFI44L->AIF1	0.8911420712185651	dx
HSPA1A:APP->ERN1:CD74	-0.0154479490736016	0.0066014248821872	-2.34009313887448	0.0192789313611753	HSPA1A	APP	ERN1	CD74	APP->CD74	HSPA1A->ERN1	0.765880851338973	dx
CD163:C3->IFI44L:CD46	-0.015450812163201	0.031504718600507	-0.490428508793356	0.623830707251725	CD163	C3	IFI44L	CD46	C3->CD46	CD163->IFI44L	0.8593917816045898	dx
IFI44L:SPP1->MKI67:ITGA9_ITGB1	-0.0154520419408848	0.0267459398564346	-0.577734116797817	0.56344364174174	IFI44L	SPP1	MKI67	ITGA9_ITGB1	SPP1->ITGA9_ITGB1	IFI44L->MKI67	0.7397710157340893	dx
MKI67:C1QB->PICALM:C1QBP	-0.0154540721260167	0.0739625284515307	-0.208944616274768	0.834491474021551	MKI67	C1QB	PICALM	C1QBP	C1QB->C1QBP	MKI67->PICALM	0.9389974957290024	dx
IFI44L:TGFB1->TMEM163:ITGB5	-0.0154570170895228	0.0156986227313691	-0.984609755519285	0.324815795903641	IFI44L	TGFB1	TMEM163	ITGB5	TGFB1->ITGB5	IFI44L->TMEM163	0.9165612252182856	dx
CCL3:PTDSS1->MKI67:SCARB1	-0.0154575842226369	0.0165441871646375	-0.934321164818349	0.350138249957263	CCL3	PTDSS1	MKI67	SCARB1	PTDSS1->SCARB1	CCL3->MKI67	0.9127624490449596	dx
HSPA1A:PAM->TMEM163:DPP4	-0.0154593554733014	0.0223496162442395	-0.691705633974185	0.489122208158119	HSPA1A	PAM	TMEM163	DPP4	PAM->DPP4	HSPA1A->TMEM163	0.8687883574971501	dx
CD163:FAM3C->CD163:ADGRG5	-0.0154598434848887	0.0098915285634884	-1.56293775887723	0.118067235279199	CD163	FAM3C	CD163	ADGRG5	FAM3C->ADGRG5	CD163->CD163	0.6852237417086395	dx
TMEM163:APOE->CCL3:VLDLR	-0.0154648878371292	0.0097066871082821	-1.59321997965031	0.1111108506088	TMEM163	APOE	CCL3	VLDLR	APOE->VLDLR	TMEM163->CCL3	0.8629525236630288	dx
FRMD4A:IGF1->TMEM163:IGF2R	-0.0154663224931326	0.0057492187783191	-2.69016071391431	0.0071417615715372	FRMD4A	IGF1	TMEM163	IGF2R	IGF1->IGF2R	FRMD4A->TMEM163	0.3998234784756612	dx
AIF1:TGFB1->CCL3:ITGB1	-0.0154664174943453	0.0128551109838038	-1.20313371964127	0.228924578589715	AIF1	TGFB1	CCL3	ITGB1	TGFB1->ITGB1	AIF1->CCL3	0.884392389081634	dx
PICALM:CALM1->HIST:PTPRA	-0.0154680863736746	0.0239096466798517	-0.646939144722258	0.517671329946784	PICALM	CALM1	HIST	PTPRA	CALM1->PTPRA	PICALM->HIST	0.7671974842059932	dx
HIST:C3->HSPA1A:CD81	-0.0154734672992418	0.0315750153929637	-0.490054149037405	0.624095582144562	HIST	C3	HSPA1A	CD81	C3->CD81	HIST->HSPA1A	0.923233972587272	dx
IFI44L:NAMPT->ERN1:ITGA5_ITGB1	-0.0154739466602183	0.0219841020216218	-0.703869853087443	0.481513827184675	IFI44L	NAMPT	ERN1	ITGA5_ITGB1	NAMPT->ITGA5_ITGB1	IFI44L->ERN1	0.904858198736302	dx
AIF1:COL18A1->GPNMB:ITGA3	-0.0154745776547014	0.0266535007878512	-0.580583307906585	0.561521324897987	AIF1	COL18A1	GPNMB	ITGA3	COL18A1->ITGA3	AIF1->GPNMB	0.7797811585442566	dx
CCL3:IL6->AIF1:IL6R_IL6ST	-0.0154772229276119	0.0150245415743024	-1.0301294619254	0.302949236637004	CCL3	IL6	AIF1	IL6R_IL6ST	IL6->IL6R_IL6ST	CCL3->AIF1	0.895365679454175	dx
MKI67:APP->FRMD4A:LRP1	-0.0154777691017014	0.0141859434787536	-1.09106377907698	0.275244819406038	MKI67	APP	FRMD4A	LRP1	APP->LRP1	MKI67->FRMD4A	0.8335688813022765	dx
IFI44L:ADAM17->TMEM163:IL6R	-0.0154799972652883	0.0145621818940513	-1.06302732502002	0.287769559816993	IFI44L	ADAM17	TMEM163	IL6R	ADAM17->IL6R	IFI44L->TMEM163	0.9165612252182856	dx
HIF1A:TLN1->PICALM:ITGB5	-0.0154859348075613	0.0140438175275216	-1.10268698501768	0.27016312067882	HIF1A	TLN1	PICALM	ITGB5	TLN1->ITGB5	HIF1A->PICALM	0.6996851328179577	dx
AIF1:HLA-B->HIST:CANX	-0.0154871582944286	0.008058320524543	-1.92188412551471	0.0546203397183596	AIF1	HLA-B	HIST	CANX	HLA-B->CANX	AIF1->HIST	0.5689474828191171	dx
HIST:ADAM17->CCL3:ERBB4	-0.0154912046891176	0.0178876449182547	-0.866028186489127	0.386474704800419	HIST	ADAM17	CCL3	ERBB4	ADAM17->ERBB4	HIST->CCL3	0.9625407742199116	dx
FRMD4A:ARF1->HIST:PLD2	-0.0154914165694877	0.0049977546947111	-3.09967525734738	0.0019373292457154	FRMD4A	ARF1	HIST	PLD2	ARF1->PLD2	FRMD4A->HIST	0.2791584451522896	dx
FRMD4A:APOE->CCL3:ABCA1	-0.0154926592745399	0.0127259799528032	-1.21740402955195	0.22345053066696	FRMD4A	APOE	CCL3	ABCA1	APOE->ABCA1	FRMD4A->CCL3	0.5934430372596937	dx
HIF1A:TGFB3->HSPA1A:ACVR1_TGFBR1_TGFBR2	-0.015492932731172	0.0097240251459843	-1.59326333473849	0.111101128298951	HIF1A	TGFB3	HSPA1A	ACVR1_TGFBR1_TGFBR2	TGFB3->ACVR1_TGFBR1_TGFBR2	HIF1A->HSPA1A	0.8213222882109521	dx
HIF1A:TGFB3->HSPA1A:ACVR1_TGFBR2	-0.015492932731172	0.0097240251459843	-1.59326333473849	0.111101128298951	HIF1A	TGFB3	HSPA1A	ACVR1_TGFBR2	TGFB3->ACVR1_TGFBR2	HIF1A->HSPA1A	0.8213222882109521	dx
AIF1:HLA-DMB->ERN1:CD4	-0.0154935387164961	0.0527064393093664	-0.293959123771481	0.768789138561547	AIF1	HLA-DMB	ERN1	CD4	HLA-DMB->CD4	AIF1->ERN1	0.9531791087380836	dx
CCL3:LGALS9->PICALM:HAVCR2	-0.01549470329187	0.0105843114987848	-1.4639311488186	0.143212761540797	CCL3	LGALS9	PICALM	HAVCR2	LGALS9->HAVCR2	CCL3->PICALM	0.6064115031867685	dx
CCL3:CALR->ERN1:TSHR	-0.0154958342546077	0.0084728360752362	-1.82888399079238	0.0674169890040592	CCL3	CALR	ERN1	TSHR	CALR->TSHR	CCL3->ERN1	0.9217351491526254	dx
HIF1A:CALM1->FRMD4A:PTPRA	-0.0154968181919761	0.0269621258895669	-0.574762474422416	0.565451948866714	HIF1A	CALM1	FRMD4A	PTPRA	CALM1->PTPRA	HIF1A->FRMD4A	0.9193033535928046	dx
CCL3:TNF->ERN1:TNFRSF1B	-0.0154976328663546	0.0343814810606969	-0.450755243469446	0.652165961888074	CCL3	TNF	ERN1	TNFRSF1B	TNF->TNFRSF1B	CCL3->ERN1	0.9217351491526254	dx
GPNMB:WNT5A->CCL3:FZD1	-0.0154988915291161	0.019405605188944	-0.798681173723268	0.424475305839824	GPNMB	WNT5A	CCL3	FZD1	WNT5A->FZD1	GPNMB->CCL3	0.9309482710338156	dx
HIST:LRP1B->IFI44L:PLAUR	-0.015499415156415	0.0121129115091204	-1.27957800605946	0.20069358909462	HIST	LRP1B	IFI44L	PLAUR	LRP1B->PLAUR	HIST->IFI44L	0.866304563175241	dx
PICALM:TNFSF10->TMEM163:RIPK1	-0.0154998314973838	0.0090113182614806	-1.72004040337124	0.0854250975571367	PICALM	TNFSF10	TMEM163	RIPK1	TNFSF10->RIPK1	PICALM->TMEM163	0.8920926249388986	dx
AIF1:HLA-C->AIF1:LILRA1	-0.0155040952241819	0.0102532713192909	-1.51211206076366	0.130505357151059	AIF1	HLA-C	AIF1	LILRA1	HLA-C->LILRA1	AIF1->AIF1	0.7213328567771627	dx
HSPA1A:C1QB->PICALM:LRP1	-0.0155046080124069	0.0170722423996753	-0.908176421669235	0.363785019250027	HSPA1A	C1QB	PICALM	LRP1	C1QB->LRP1	HSPA1A->PICALM	0.9455345021488132	dx
HSPA1A:HSP90AA1->HSPA1A:CFTR	-0.0155073731243602	0.0179694385347691	-0.862985957761283	0.38814518760974	HSPA1A	HSP90AA1	HSPA1A	CFTR	HSP90AA1->CFTR	HSPA1A->HSPA1A	0.8997659888466577	dx
ERN1:CALR->HIST:TSHR	-0.0155166873554202	0.0095679270011398	-1.62173973041095	0.104859088004472	ERN1	CALR	HIST	TSHR	CALR->TSHR	ERN1->HIST	0.5809609269084235	dx
PICALM:TNFSF13B->CD163:CD40	-0.015516799117874	0.0093640285265722	-1.6570644860641	0.0975064382447191	PICALM	TNFSF13B	CD163	CD40	TNFSF13B->CD40	PICALM->CD163	0.4199142549329627	dx
CCL3:LRPAP1->HSPA1A:LRP1	-0.0155212296512643	0.0093951593092281	-1.65204539278211	0.0985252976216191	CCL3	LRPAP1	HSPA1A	LRP1	LRPAP1->LRP1	CCL3->HSPA1A	0.9379737170725988	dx
FRMD4A:SELPLG->CCL3:ITGAM	-0.0155213050354412	0.0117179721780085	-1.32457261373009	0.185312944206364	FRMD4A	SELPLG	CCL3	ITGAM	SELPLG->ITGAM	FRMD4A->CCL3	0.5535062760931492	dx
HIF1A:ADAM10->MKI67:AXL	-0.0155245650792752	0.0125813322682332	-1.23393649800296	0.217226567918301	HIF1A	ADAM10	MKI67	AXL	ADAM10->AXL	HIF1A->MKI67	0.8280850695717482	dx
GPNMB:POMC->TMEM163:VIPR1	-0.0155322592010354	0.0145992237597556	-1.06390993498242	0.287369501922672	GPNMB	POMC	TMEM163	VIPR1	POMC->VIPR1	GPNMB->TMEM163	0.7076493712876057	dx
GPNMB:SDC2->HIST:PTPRJ	-0.0155418359423088	0.0182874053970381	-0.849865555275875	0.395399837718957	GPNMB	SDC2	HIST	PTPRJ	SDC2->PTPRJ	GPNMB->HIST	0.6867422475251735	dx
PICALM:CD14->AIF1:TLR1	-0.0155433186025946	0.0251784612895745	-0.617325992396146	0.537019725809627	PICALM	CD14	AIF1	TLR1	CD14->TLR1	PICALM->AIF1	0.8720721888717443	dx
FRMD4A:HLA-DPB1->AIF1:CD4	-0.0155438453937677	0.0120439730400405	-1.29059118133957	0.196845475542074	FRMD4A	HLA-DPB1	AIF1	CD4	HLA-DPB1->CD4	FRMD4A->AIF1	0.625956699477301	dx
GPNMB:PLAU->GPNMB:LRP1	-0.0155498479178098	0.0062914862914847	-2.47156986400112	0.0134521263561144	GPNMB	PLAU	GPNMB	LRP1	PLAU->LRP1	GPNMB->GPNMB	0.0941648844928008	dx
ERN1:SLIT2->GPNMB:DCC	-0.015550097745518	0.0104458360204212	-1.48864080530444	0.136581980338118	ERN1	SLIT2	GPNMB	DCC	SLIT2->DCC	ERN1->GPNMB	0.8491936730440052	dx
CCL3:ADAM10->IFI44L:NOTCH2	-0.0155504875847294	0.0172205099458467	-0.903021317814103	0.366514580973551	CCL3	ADAM10	IFI44L	NOTCH2	ADAM10->NOTCH2	CCL3->IFI44L	0.899312143608156	dx
CCL3:WNT5A->HIST:LRP6	-0.0155523341786381	0.0516584757829108	-0.30106064770465	0.763368248253361	CCL3	WNT5A	HIST	LRP6	WNT5A->LRP6	CCL3->HIST	0.9499693756041826	dx
HSPA1A:CALM1->HSPA1A:OPRM1	-0.0155529805028923	0.0267100750054389	-0.582288911570833	0.560372093125046	HSPA1A	CALM1	HSPA1A	OPRM1	CALM1->OPRM1	HSPA1A->HSPA1A	0.9228545439240644	dx
FRMD4A:TNF->AIF1:TNFRSF1B	-0.0155542163373227	0.0241069683302081	-0.645216608088871	0.51878682494991	FRMD4A	TNF	AIF1	TNFRSF1B	TNF->TNFRSF1B	FRMD4A->AIF1	0.8608599256958263	dx
PICALM:HLA-DQB1->TMEM163:CD4	-0.0155589332215957	0.0074063258781301	-2.1007627098261	0.0356618013932408	PICALM	HLA-DQB1	TMEM163	CD4	HLA-DQB1->CD4	PICALM->TMEM163	0.7511908584343199	dx
HIST:HSPA8->HIF1A:ADRB2	-0.0155601885413092	0.0177528544488645	-0.876489388572917	0.380764042620437	HIST	HSPA8	HIF1A	ADRB2	HSPA8->ADRB2	HIST->HIF1A	0.8421795717985722	dx
TMEM163:COL4A2->HIF1A:ITGA9_ITGB1	-0.0155607782645546	0.0093161271027394	-1.67030549207287	0.0948589371278569	TMEM163	COL4A2	HIF1A	ITGA9_ITGB1	COL4A2->ITGA9_ITGB1	TMEM163->HIF1A	0.6848413725636426	dx
PICALM:C3->CCL3:C5AR2	-0.0155630723363156	0.0134326664401027	-1.15859888323086	0.246619724317379	PICALM	C3	CCL3	C5AR2	C3->C5AR2	PICALM->CCL3	0.6386642953516846	dx
HSPA1A:GNAS->TMEM163:ADCY7	-0.0155664299679707	0.0297811420660938	-0.522694191291384	0.601187081150563	HSPA1A	GNAS	TMEM163	ADCY7	GNAS->ADCY7	HSPA1A->TMEM163	0.8765275058509563	dx
IFI44L:CALM3->IFI44L:PDE1B	-0.0155671266640205	0.0090634689208871	-1.71756827324088	0.085875391433065	IFI44L	CALM3	IFI44L	PDE1B	CALM3->PDE1B	IFI44L->IFI44L	0.7512470215948444	dx
AIF1:LGALS9->PICALM:LRP1	-0.0155682182290307	0.0115814285434057	-1.34423988981005	0.178870826336781	AIF1	LGALS9	PICALM	LRP1	LGALS9->LRP1	AIF1->PICALM	0.8982329136951899	dx
TMEM163:HLA-DMB->AIF1:CD4	-0.0155693272575121	0.0086346519833617	-1.80312157195367	0.0713691239859316	TMEM163	HLA-DMB	AIF1	CD4	HLA-DMB->CD4	TMEM163->AIF1	0.8728557073457561	dx
HIF1A:HLA-DQA1->PICALM:CD4	-0.0155722837430803	0.0167646158460362	-0.928878053997411	0.352952287521455	HIF1A	HLA-DQA1	PICALM	CD4	HLA-DQA1->CD4	HIF1A->PICALM	0.7265904233958158	dx
CCL3:GAS6->FRMD4A:AXL	-0.0155818959564292	0.0095962262530497	-1.62375245701165	0.10442865052729	CCL3	GAS6	FRMD4A	AXL	GAS6->AXL	CCL3->FRMD4A	0.549483493429442	dx
GPNMB:CXCL12->MKI67:ITGA4	-0.0155819890124147	0.0156473641030713	-0.995821974217131	0.319336651518732	GPNMB	CXCL12	MKI67	ITGA4	CXCL12->ITGA4	GPNMB->MKI67	0.8364725860324745	dx
CCL3:CALM1->IFI44L:OPRM1	-0.0155828533086637	0.0140206915028772	-1.11141831381611	0.266388332957254	CCL3	CALM1	IFI44L	OPRM1	CALM1->OPRM1	CCL3->IFI44L	0.899312143608156	dx
ERN1:SPP1->GPNMB:ITGAV_ITGB1	-0.0155921933843662	0.0174186640144994	-0.895142897950563	0.370710704764249	ERN1	SPP1	GPNMB	ITGAV_ITGB1	SPP1->ITGAV_ITGB1	ERN1->GPNMB	0.9078974328716168	dx
HIST:SORBS1->HIST:ITGB5	-0.0155929258474645	0.0119310992044341	-1.30691444101559	0.191241771002469	HIST	SORBS1	HIST	ITGB5	SORBS1->ITGB5	HIST->HIST	0.8070941843229669	dx
HSPA1A:PDGFC->CCL3:PDGFRA	-0.0155959018896419	0.0097876872080786	-1.5934205454348	0.111065879681745	HSPA1A	PDGFC	CCL3	PDGFRA	PDGFC->PDGFRA	HSPA1A->CCL3	0.8211385293310662	dx
CD163:ADAM9->ERN1:ITGB5	-0.0155971734879776	0.0125056537042021	-1.24720977062852	0.212320591252104	CD163	ADAM9	ERN1	ITGB5	ADAM9->ITGB5	CD163->ERN1	0.9150006432531148	dx
IFI44L:LYZ->TMEM163:ITGAL	-0.0155986308438566	0.0167864218893553	-0.929240963123182	0.352764222958833	IFI44L	LYZ	TMEM163	ITGAL	LYZ->ITGAL	IFI44L->TMEM163	0.9165612252182856	dx
GPNMB:POMC->HIF1A:ADRB2	-0.0155989198996873	0.02580266183522	-0.604546926177792	0.545480080382814	GPNMB	POMC	HIF1A	ADRB2	POMC->ADRB2	GPNMB->HIF1A	0.7892995173926697	dx
IFI44L:RPS19->CCL3:C5AR1	-0.0155996278155225	0.0088555894445095	-1.76155725299509	0.0781441316970185	IFI44L	RPS19	CCL3	C5AR1	RPS19->C5AR1	IFI44L->CCL3	0.6815496482650545	dx
FRMD4A:CD14->TMEM163:ITGB2	-0.0156028287213407	0.0139493952887809	-1.11853083222106	0.263340345880792	FRMD4A	CD14	TMEM163	ITGB2	CD14->ITGB2	FRMD4A->TMEM163	0.7293192657270879	dx
IFI44L:ADAM10->CD163:TSPAN14	-0.0156046282044705	0.0551870987398052	-0.282758625852808	0.777361872281208	IFI44L	ADAM10	CD163	TSPAN14	ADAM10->TSPAN14	IFI44L->CD163	0.9096438243730828	dx
FRMD4A:GNAI2->ERN1:P2RY12	-0.0156073921048977	0.0153104016012346	-1.01939795646112	0.30801407593431	FRMD4A	GNAI2	ERN1	P2RY12	GNAI2->P2RY12	FRMD4A->ERN1	0.9481567180105644	dx
MKI67:HMGB1->GPNMB:CD163	-0.0156085767846434	0.0420044301227772	-0.371593585224706	0.71019546589195	MKI67	HMGB1	GPNMB	CD163	HMGB1->CD163	MKI67->GPNMB	0.8512158564555458	dx
HIF1A:FN1->AIF1:ITGA5_ITGB1	-0.0156118074427967	0.009797521589016	-1.59344455645794	0.11106049688531	HIF1A	FN1	AIF1	ITGA5_ITGB1	FN1->ITGA5_ITGB1	HIF1A->AIF1	0.7793976339000199	dx
FRMD4A:HLA-B->CCL3:LILRB1	-0.0156126256773107	0.0121872141008047	-1.28106600476313	0.200170483245607	FRMD4A	HLA-B	CCL3	LILRB1	HLA-B->LILRB1	FRMD4A->CCL3	0.5575480289426419	dx
FRMD4A:PSEN1->CCL3:NOTCH2	-0.0156151250053421	0.0094423502014436	-1.65373288134925	0.0981817986043098	FRMD4A	PSEN1	CCL3	NOTCH2	PSEN1->NOTCH2	FRMD4A->CCL3	0.5102196477818668	dx
CCL3:GDF11->HSPA1A:ACVR2B_TGFBR1	-0.0156165343934065	0.0197275317614783	-0.791611164651661	0.428587434963316	CCL3	GDF11	HSPA1A	ACVR2B_TGFBR1	GDF11->ACVR2B_TGFBR1	CCL3->HSPA1A	0.9591466319266532	dx
CCL3:GDF11->HSPA1A:ACVR1B_ACVR2B	-0.0156165343934065	0.0197275317614783	-0.791611164651661	0.428587434963316	CCL3	GDF11	HSPA1A	ACVR1B_ACVR2B	GDF11->ACVR1B_ACVR2B	CCL3->HSPA1A	0.9591466319266532	dx
FRMD4A:PLAU->MKI67:ITGAM	-0.0156199251185223	0.0244900973585829	-0.637805758377194	0.523600130657246	FRMD4A	PLAU	MKI67	ITGAM	PLAU->ITGAM	FRMD4A->MKI67	0.8642269165566996	dx
HIF1A:PLAT->FRMD4A:LRP1	-0.0156203386401317	0.0085463348983432	-1.82772367639838	0.0675910329101936	HIF1A	PLAT	FRMD4A	LRP1	PLAT->LRP1	HIF1A->FRMD4A	0.8742809702439084	dx
CCL3:TGFB1->HIF1A:SMAD3	-0.0156229271335862	0.0173903739842197	-0.89836636910527	0.368990259892955	CCL3	TGFB1	HIF1A	SMAD3	TGFB1->SMAD3	CCL3->HIF1A	0.8196903592453911	dx
CCL3:CALR->TMEM163:ITGAV	-0.0156230724082006	0.0147679584016923	-1.05790333255613	0.290099515716514	CCL3	CALR	TMEM163	ITGAV	CALR->ITGAV	CCL3->TMEM163	0.8937448672853878	dx
CCL3:PROC->PICALM:PROCR	-0.0156277302103672	0.0098073667573311	-1.59346852188282	0.11105512451646	CCL3	PROC	PICALM	PROCR	PROC->PROCR	CCL3->PICALM	0.6064115031867685	dx
HIF1A:JAM3->ERN1:ITGB1	-0.0156324019942854	0.0081312919944408	-1.92249915572738	0.054542979727648	HIF1A	JAM3	ERN1	ITGB1	JAM3->ITGB1	HIF1A->ERN1	0.4752476784979512	dx
AIF1:TGFB1->HSPA1A:SMAD3	-0.0156330940890353	0.0121619615972291	-1.28540893375268	0.198649420968636	AIF1	TGFB1	HSPA1A	SMAD3	TGFB1->SMAD3	AIF1->HSPA1A	0.8353051919120017	dx
ERN1:CALR->CCL3:SCARF1	-0.0156345971001678	0.021897528054027	-0.713989134371383	0.475233898317956	ERN1	CALR	CCL3	SCARF1	CALR->SCARF1	ERN1->CCL3	0.9165343851381872	dx
CCL3:IL1B->HIF1A:ADRB2	-0.0156383386729362	0.0342031943249623	-0.457218659881805	0.647513887506393	CCL3	IL1B	HIF1A	ADRB2	IL1B->ADRB2	CCL3->HIF1A	0.9129474545188488	dx
AIF1:MAML2->IFI44L:NOTCH1	-0.0156396494710919	0.0116397251863521	-1.34364422017712	0.179063462788345	AIF1	MAML2	IFI44L	NOTCH1	MAML2->NOTCH1	AIF1->IFI44L	0.8523023501522897	dx
ERN1:C1QB->IFI44L:LRP1	-0.015639759048677	0.0081470340478859	-1.91968745395576	0.054897389921634	ERN1	C1QB	IFI44L	LRP1	C1QB->LRP1	ERN1->IFI44L	0.32056154472097	dx
HIST:COLQ->CCL3:MUSK	-0.015645508605266	0.0144758570250628	-1.08080016113575	0.279786016778417	HIST	COLQ	CCL3	MUSK	COLQ->MUSK	HIST->CCL3	0.8860846204869777	dx
AIF1:TGFB1->CCL3:ITGB5	-0.015646013515519	0.0079996816935034	-1.95582950859473	0.0504852414942969	AIF1	TGFB1	CCL3	ITGB5	TGFB1->ITGB5	AIF1->CCL3	0.7097816215135957	dx
CD163:HLA-B->TMEM163:LILRB1	-0.015651112133463	0.033838934784165	-0.462517872778519	0.643709988431508	CD163	HLA-B	TMEM163	LILRB1	HLA-B->LILRB1	CD163->TMEM163	0.900900569190787	dx
CD163:LIPC->CD163:LRP1	-0.0156522375794056	0.0086785129703974	-1.80356215780234	0.0712999729499049	CD163	LIPC	CD163	LRP1	LIPC->LRP1	CD163->CD163	0.5569105995276356	dx
FRMD4A:APP->CCL3:LRP1	-0.0156526155198494	0.0179632045926295	-0.871370998372517	0.383551615756432	FRMD4A	APP	CCL3	LRP1	APP->LRP1	FRMD4A->CCL3	0.7152022439572925	dx
CCL3:DSCAM->FRMD4A:DCC	-0.0156593949069196	0.0095462079896825	-1.64037855909321	0.100926480542374	CCL3	DSCAM	FRMD4A	DCC	DSCAM->DCC	CCL3->FRMD4A	0.549483493429442	dx
FRMD4A:SLIT2->CCL3:APP	-0.01566018568768	0.0096370074518845	-1.62500504081456	0.104161484755531	FRMD4A	SLIT2	CCL3	APP	SLIT2->APP	FRMD4A->CCL3	0.5102196477818668	dx
CCL3:BMP8A->HSPA1A:ACVR2A_BMPR1A	-0.015666219814634	0.0153464288164088	-1.02083813778768	0.307331132155104	CCL3	BMP8A	HSPA1A	ACVR2A_BMPR1A	BMP8A->ACVR2A_BMPR1A	CCL3->HSPA1A	0.9591466319266532	dx
HIF1A:APOE->CCL3:VLDLR	-0.0156678148875335	0.0097605455314283	-1.60521917930552	0.108445578088288	HIF1A	APOE	CCL3	VLDLR	APOE->VLDLR	HIF1A->CCL3	0.7645343270003959	dx
ERN1:ADAM9->AIF1:ITGAV	-0.0156711224529171	0.0077045039259633	-2.03402095754758	0.0419494824535498	ERN1	ADAM9	AIF1	ITGAV	ADAM9->ITGAV	ERN1->AIF1	0.7313322109554539	dx
FRMD4A:PSAP->CD163:LRP1	-0.0156713822240985	0.113508997908141	-0.138062907019765	0.890190700888582	FRMD4A	PSAP	CD163	LRP1	PSAP->LRP1	FRMD4A->CD163	0.9840653566186508	dx
HIF1A:CD24->CD163:SIGLEC10	-0.0156723703545774	0.0269935107807133	-0.580597702977385	0.56151162076552	HIF1A	CD24	CD163	SIGLEC10	CD24->SIGLEC10	HIF1A->CD163	0.8648843347113216	dx
GPNMB:JAM3->ERN1:ITGAM_ITGB2	-0.0156741040124662	0.0143213090931651	-1.09446028365848	0.273753157083775	GPNMB	JAM3	ERN1	ITGAM_ITGB2	JAM3->ITGAM_ITGB2	GPNMB->ERN1	0.8841273318008603	dx
ERN1:SEMA7A->TMEM163:PLXNC1	-0.0156765979239852	0.0289362840101359	-0.541762650604823	0.587982024076362	ERN1	SEMA7A	TMEM163	PLXNC1	SEMA7A->PLXNC1	ERN1->TMEM163	0.775477773534719	dx
ERN1:MAML2->TMEM163:NOTCH1	-0.0156798930946357	0.0055752190309789	-2.81242638316265	0.0049169277158293	ERN1	MAML2	TMEM163	NOTCH1	MAML2->NOTCH1	ERN1->TMEM163	0.1078651017660052	dx
IFI44L:LRPAP1->TMEM163:SORT1	-0.01568198424336	0.0178939678678541	-0.876383838351028	0.380821401344693	IFI44L	LRPAP1	TMEM163	SORT1	LRPAP1->SORT1	IFI44L->TMEM163	0.9165612252182856	dx
CCL3:GNAS->ERN1:ADCY7	-0.0156831402442836	0.009661832142074	-1.62320562121845	0.10454545660855	CCL3	GNAS	ERN1	ADCY7	GNAS->ADCY7	CCL3->ERN1	0.9217351491526254	dx
MKI67:VEGFB->CCL3:ADRB2	-0.0156833681905841	0.026955541071974	-0.581823534860901	0.560685549791156	MKI67	VEGFB	CCL3	ADRB2	VEGFB->ADRB2	MKI67->CCL3	0.962319801214024	dx
ERN1:PLAT->HIST:ITGAM	-0.0156837157626371	0.006260349646167	-2.50524597651502	0.012236626085446	ERN1	PLAT	HIST	ITGAM	PLAT->ITGAM	ERN1->HIST	0.4692986967773379	dx
IFI44L:FADD->GPNMB:ABCA1	-0.0156857630321271	0.008436244929606	-1.85932997002965	0.0629803814166722	IFI44L	FADD	GPNMB	ABCA1	FADD->ABCA1	IFI44L->GPNMB	0.7790287391226121	dx
IFI44L:HLA-B->HSPA1A:CANX	-0.0156869917839859	0.0082993252656023	-1.89015266686832	0.0587375450263453	IFI44L	HLA-B	HSPA1A	CANX	HLA-B->CANX	IFI44L->HSPA1A	0.9207043139620192	dx
CCL3:ITGB2->AIF1:CD226	-0.0156910200236198	0.0075051924947696	-2.09068855123368	0.0365559919479801	CCL3	ITGB2	AIF1	CD226	ITGB2->CD226	CCL3->AIF1	0.6842239643480724	dx
GPNMB:ANXA2->HIST:TLR2	-0.015693219570817	0.0198343734044895	-0.791213276607208	0.428819545257295	GPNMB	ANXA2	HIST	TLR2	ANXA2->TLR2	GPNMB->HIST	0.7001822122669952	dx
HIF1A:IL1B->AIF1:SIGIRR	-0.0156940539735991	0.0272165771381218	-0.576635845644847	0.564185479011298	HIF1A	IL1B	AIF1	SIGIRR	IL1B->SIGIRR	HIF1A->AIF1	0.8369401088005547	dx
PICALM:GNAI2->IFI44L:OPRM1	-0.0156977634546463	0.0143182444042268	-1.09634694111049	0.272926974216134	PICALM	GNAI2	IFI44L	OPRM1	GNAI2->OPRM1	PICALM->IFI44L	0.7329351090243013	dx
HIF1A:F13A1->CCL3:ITGB1	-0.0157008532137071	0.0155977706324686	-1.00660880222356	0.314122802839535	HIF1A	F13A1	CCL3	ITGB1	F13A1->ITGB1	HIF1A->CCL3	0.8906590003651735	dx
CD163:VEGFB->CD163:ADRB2	-0.0157025653371286	0.0134131703299565	-1.17068261647726	0.241726375172191	CD163	VEGFB	CD163	ADRB2	VEGFB->ADRB2	CD163->CD163	0.777304499596844	dx
IFI44L:C1QB->CD163:C1QBP	-0.0157081637419865	0.0543012760612071	-0.289277985369637	0.772368657618948	IFI44L	C1QB	CD163	C1QBP	C1QB->C1QBP	IFI44L->CD163	0.9096438243730828	dx
CCL3:BMP1->AIF1:BMPR1A	-0.0157091095603739	0.0147643613399199	-1.06398842447046	0.287333943415673	CCL3	BMP1	AIF1	BMPR1A	BMP1->BMPR1A	CCL3->AIF1	0.895365679454175	dx
TMEM163:ADAM10->IFI44L:TREM2	-0.0157146907935303	0.0092375625538831	-1.70117286912708	0.0889105308420794	TMEM163	ADAM10	IFI44L	TREM2	ADAM10->TREM2	TMEM163->IFI44L	0.7374042976147654	dx
CCL3:GAS6->PICALM:AXL	-0.0157194161711176	0.0118329400415692	-1.32844551868725	0.184030970522196	CCL3	GAS6	PICALM	AXL	GAS6->AXL	CCL3->PICALM	0.636391708382674	dx
HIF1A:HLA-DRB5->PICALM:CD4	-0.0157208498520363	0.018359374824387	-0.856284595876005	0.391840379651827	HIF1A	HLA-DRB5	PICALM	CD4	HLA-DRB5->CD4	HIF1A->PICALM	0.7535675608838869	dx
CD163:HMGB1->FRMD4A:HAVCR2	-0.0157251782776038	0.0461742611495919	-0.340561557155371	0.733433674044099	CD163	HMGB1	FRMD4A	HAVCR2	HMGB1->HAVCR2	CD163->FRMD4A	0.9576789123150532	dx
GPNMB:TIMP2->CCL3:ITGB1	-0.0157256045700928	0.0169380207575343	-0.928420433249133	0.353189523353398	GPNMB	TIMP2	CCL3	ITGB1	TIMP2->ITGB1	GPNMB->CCL3	0.9309482710338156	dx
HSPA1A:TGFB1->HIF1A:TGFBR1_TGFBR2	-0.0157257480051906	0.0198287326594827	-0.793078825321194	0.427731898812553	HSPA1A	TGFB1	HIF1A	TGFBR1_TGFBR2	TGFB1->TGFBR1_TGFBR2	HSPA1A->HIF1A	0.9435403215366612	dx
HIF1A:CALM1->CCL3:KCNQ5	-0.0157280772955153	0.0141491335448281	-1.11159296402742	0.266313199088729	HIF1A	CALM1	CCL3	KCNQ5	CALM1->KCNQ5	HIF1A->CCL3	0.8676884588326431	dx
MKI67:ADAM10->PICALM:TREM2	-0.0157287680801187	0.005076491749866	-3.09835391351392	0.0019459888422009	MKI67	ADAM10	PICALM	TREM2	ADAM10->TREM2	MKI67->PICALM	0.680885675409357	dx
AIF1:CALM2->AIF1:KCNQ1	-0.0157296250692237	0.0652092063946172	-0.241217857706088	0.809386271037832	AIF1	CALM2	AIF1	KCNQ1	CALM2->KCNQ1	AIF1->AIF1	0.9455258169971952	dx
MKI67:APP->HIST:CD74	-0.0157328694350716	0.036505784613642	-0.430969217661805	0.666490752906735	MKI67	APP	HIST	CD74	APP->CD74	MKI67->HIST	0.8690346959978726	dx
GPNMB:MELTF->GPNMB:TFRC	-0.0157330064889983	0.006889124533541	-2.28374540370101	0.0223864979861964	GPNMB	MELTF	GPNMB	TFRC	MELTF->TFRC	GPNMB->GPNMB	0.1290515766263086	dx
CCL3:LGALS3->IFI44L:MCAM	-0.0157337431346456	0.0193884256277754	-0.811501843249503	0.417077534796185	CCL3	LGALS3	IFI44L	MCAM	LGALS3->MCAM	CCL3->IFI44L	0.899312143608156	dx
AIF1:CALM3->GPNMB:KCNQ3	-0.015738967472615	0.0240785600306164	-0.653650693920343	0.513336876051997	AIF1	CALM3	GPNMB	KCNQ3	CALM3->KCNQ3	AIF1->GPNMB	0.7602664635282114	dx
HIF1A:GRN->HIF1A:NTRK1	-0.0157396743732836	0.0098765868531229	-1.59363498821526	0.111017813145467	HIF1A	GRN	HIF1A	NTRK1	GRN->NTRK1	HIF1A->HIF1A	0.6172823847385527	dx
IFI44L:EFNB2->PICALM:EPHB2	-0.0157424082996267	0.0184782051218225	-0.851944666478192	0.394244804228516	IFI44L	EFNB2	PICALM	EPHB2	EFNB2->EPHB2	IFI44L->PICALM	0.7906368785067351	dx
CD163:RARRES1->CD163:NRP2	-0.0157442964712142	0.0111953131302014	-1.40632926369349	0.159626374292918	CD163	RARRES1	CD163	NRP2	RARRES1->NRP2	CD163->CD163	0.7208128464164578	dx
CCL3:HLA-A->CCL3:LILRB1	-0.0157446508008662	0.0130225202152224	-1.20903254828215	0.22665034107184	CCL3	HLA-A	CCL3	LILRB1	HLA-A->LILRB1	CCL3->CCL3	0.7175731446080117	dx
IFI44L:LMAN1->IFI44L:MCFD2	-0.015746252355639	0.0093562409934628	-1.68296780369817	0.0923813243305805	IFI44L	LMAN1	IFI44L	MCFD2	LMAN1->MCFD2	IFI44L->IFI44L	0.7512470215948444	dx
TMEM163:CALM3->HIST:KCNQ3	-0.0157531316897758	0.0177802505803578	-0.885990420583759	0.375622689243342	TMEM163	CALM3	HIST	KCNQ3	CALM3->KCNQ3	TMEM163->HIST	0.9188319077034172	dx
HIF1A:CALM3->HIF1A:EGFR	-0.0157559822472425	0.0100368781821937	-1.56980905429289	0.11645954051079	HIF1A	CALM3	HIF1A	EGFR	CALM3->EGFR	HIF1A->HIF1A	0.6172823847385527	dx
HIST:LGALS9->HSPA1A:PTPRC	-0.0157573472000052	0.0171888235946819	-0.916720513955383	0.359289113639435	HIST	LGALS9	HSPA1A	PTPRC	LGALS9->PTPRC	HIST->HSPA1A	0.901704434643547	dx
IFI44L:LGALS9->CCL3:HAVCR2	-0.0157604868125231	0.008854745059541	-1.77989165205169	0.0750936941502625	IFI44L	LGALS9	CCL3	HAVCR2	LGALS9->HAVCR2	IFI44L->CCL3	0.6815496482650545	dx
AIF1:WNT5A->AIF1:ROR2	-0.0157606201377702	0.0075348369397295	-2.09170022707032	0.036465340194212	AIF1	WNT5A	AIF1	ROR2	WNT5A->ROR2	AIF1->AIF1	0.6811833490623926	dx
CD163:CCL2->CCL3:CCR3	-0.0157622875871624	0.0199109925576349	-0.791637460640722	0.428572097620808	CD163	CCL2	CCL3	CCR3	CCL2->CCR3	CD163->CCL3	0.8396688600429644	dx
FRMD4A:LRPAP1->TMEM163:LRP8	-0.0157656634020342	0.0079948707344944	-1.97197227142299	0.0486127720074772	FRMD4A	LRPAP1	TMEM163	LRP8	LRPAP1->LRP8	FRMD4A->TMEM163	0.5455687439856969	dx
ERN1:ITGB2->CCL3:CD226	-0.0157693017087024	0.0086062997085362	-1.83229753119816	0.066907104725319	ERN1	ITGB2	CCL3	CD226	ITGB2->CD226	ERN1->CCL3	0.9165343851381872	dx
HIST:ADAM9->PICALM:ITGA6	-0.0157756114340182	0.0088916368788651	-1.77420779198888	0.0760287858174432	HIST	ADAM9	PICALM	ITGA6	ADAM9->ITGA6	HIST->PICALM	0.4837985608688498	dx
PICALM:C3->AIF1:CD46	-0.0157758544335281	0.0452733726619599	-0.348457680661894	0.727496490543783	PICALM	C3	AIF1	CD46	C3->CD46	PICALM->AIF1	0.9054689420043884	dx
MKI67:ADAM10->MKI67:AXL	-0.0157797018700494	0.0246073429384815	-0.641259883665569	0.521353848462996	MKI67	ADAM10	MKI67	AXL	ADAM10->AXL	MKI67->MKI67	0.8831825661006574	dx
CD163:HLA-C->FRMD4A:LILRB1	-0.0157820384260319	0.0133445486684155	-1.18265808894575	0.236944680666282	CD163	HLA-C	FRMD4A	LILRB1	HLA-C->LILRB1	CD163->FRMD4A	0.931160000107884	dx
TMEM163:GNAS->TMEM163:ADCY1	-0.0157832628261283	0.0137664933577466	-1.14649841582547	0.251588982332807	TMEM163	GNAS	TMEM163	ADCY1	GNAS->ADCY1	TMEM163->TMEM163	0.864895093291594	dx
HSPA1A:C1QB->GPNMB:LRP1	-0.0157851304803154	0.0205796730603589	-0.767025328051545	0.443066456659735	HSPA1A	C1QB	GPNMB	LRP1	C1QB->LRP1	HSPA1A->GPNMB	0.825035936737584	dx
CCL3:TNFSF15->GPNMB:TNFRSF25	-0.0157876390996394	0.0084899589007919	-1.85956602194702	0.0629469503035208	CCL3	TNFSF15	GPNMB	TNFRSF25	TNFSF15->TNFRSF25	CCL3->GPNMB	0.9260795049047068	dx
CCL3:LGALS3BP->TMEM163:CD33	-0.0157877490756485	0.0341570257163191	-0.462210884717214	0.64393009835933	CCL3	LGALS3BP	TMEM163	CD33	LGALS3BP->CD33	CCL3->TMEM163	0.9082448831614222	dx
AIF1:SEMA6B->HSPA1A:PLXNA2	-0.0157890335140214	0.0224913663879698	-0.702004193149718	0.482676548465272	AIF1	SEMA6B	HSPA1A	PLXNA2	SEMA6B->PLXNA2	AIF1->HSPA1A	0.8353051919120017	dx
HIF1A:PDGFC->CCL3:FLT1	-0.0157895684573895	0.0103989709673117	-1.51837797288046	0.128919141312328	HIF1A	PDGFC	CCL3	FLT1	PDGFC->FLT1	HIF1A->CCL3	0.7645343270003959	dx
ERN1:CD99->TMEM163:CD99L2	-0.0157916696874941	0.0041948226330374	-3.76456195385295	0.0001668413003119	ERN1	CD99	TMEM163	CD99L2	CD99->CD99L2	ERN1->TMEM163	0.0525749116194198	dx
HIST:CD14->PICALM:RIPK1	-0.0157917416825191	0.0137890660564864	-1.14523649519328	0.252111204291615	HIST	CD14	PICALM	RIPK1	CD14->RIPK1	HIST->PICALM	0.6901731511628401	dx
FRMD4A:TGFB1->CD163:SMAD3	-0.0157946411679527	0.0259040689390236	-0.609735914660055	0.542036759538112	FRMD4A	TGFB1	CD163	SMAD3	TGFB1->SMAD3	FRMD4A->CD163	0.959395776902938	dx
AIF1:CALM1->FRMD4A:KCNQ1	-0.0158022724972534	0.0425363789768884	-0.371500181194064	0.710265021016888	AIF1	CALM1	FRMD4A	KCNQ1	CALM1->KCNQ1	AIF1->FRMD4A	0.9129054736989396	dx
CD163:MAML2->PICALM:NOTCH1	-0.0158057569785036	0.0204353331485832	-0.773452376018612	0.439254703110284	CD163	MAML2	PICALM	NOTCH1	MAML2->NOTCH1	CD163->PICALM	0.7860347318815608	dx
TMEM163:CALR->AIF1:LRP1	-0.0158152405433902	0.0156631207942985	-1.00971196935078	0.31263330623124	TMEM163	CALR	AIF1	LRP1	CALR->LRP1	TMEM163->AIF1	0.8728557073457561	dx
CD163:CALM3->HSPA1A:KCNQ3	-0.0158154563343547	0.0148619054383492	-1.06416074304611	0.287255887437728	CD163	CALM3	HSPA1A	KCNQ3	CALM3->KCNQ3	CD163->HSPA1A	0.9412009451209022	dx
CCL3:TGFB1->FRMD4A:ITGB1	-0.0158155997876111	0.0106268191843692	-1.48827222080469	0.136679117813905	CCL3	TGFB1	FRMD4A	ITGB1	TGFB1->ITGB1	CCL3->FRMD4A	0.5834733890338302	dx
MKI67:PLAU->GPNMB:VLDLR	-0.015816424836516	0.0149265634432086	-1.05961595893744	0.289319350248919	MKI67	PLAU	GPNMB	VLDLR	PLAU->VLDLR	MKI67->GPNMB	0.7836654375955012	dx
MKI67:HLA-DRA->IFI44L:CD4	-0.015818680459195	0.0065897110284618	-2.40051200892908	0.0163721535353882	MKI67	HLA-DRA	IFI44L	CD4	HLA-DRA->CD4	MKI67->IFI44L	0.4252470125838872	dx
FRMD4A:TNF->IFI44L:TNFRSF1B	-0.0158199252588602	0.0226058905543141	-0.699814290476654	0.484043289042378	FRMD4A	TNF	IFI44L	TNFRSF1B	TNF->TNFRSF1B	FRMD4A->IFI44L	0.8292999716695871	dx
FRMD4A:IL1B->CCL3:SIGIRR	-0.0158240055492656	0.0312237357226534	-0.506794116175694	0.612299285176632	FRMD4A	IL1B	CCL3	SIGIRR	IL1B->SIGIRR	FRMD4A->CCL3	0.8207110136991945	dx
HIST:ENTPD1->MKI67:TMIGD3	-0.0158242831684421	0.0244716526142998	-0.646637291639033	0.51786671682134	HIST	ENTPD1	MKI67	TMIGD3	ENTPD1->TMIGD3	HIST->MKI67	0.8918353170981901	dx
CCL3:TNFSF13B->HIF1A:TFRC	-0.0158262762877777	0.016424670177844	-0.963567372520301	0.335262871375104	CCL3	TNFSF13B	HIF1A	TFRC	TNFSF13B->TFRC	CCL3->HIF1A	0.8196903592453911	dx
FRMD4A:PDGFB->AIF1:ITGAV	-0.0158266912257309	0.0148965437184622	-1.06244049122052	0.288035760005416	FRMD4A	PDGFB	AIF1	ITGAV	PDGFB->ITGAV	FRMD4A->AIF1	0.7160665542034084	dx
AIF1:CALM1->FRMD4A:RYR2	-0.0158301568626271	0.0125285067115897	-1.26353101986074	0.206398405960048	AIF1	CALM1	FRMD4A	RYR2	CALM1->RYR2	AIF1->FRMD4A	0.7746577577789474	dx
FRMD4A:HMGB1->ERN1:HAVCR2	-0.015835786389157	0.0099811052515745	-1.58657643517574	0.11260860801893	FRMD4A	HMGB1	ERN1	HAVCR2	HMGB1->HAVCR2	FRMD4A->ERN1	0.9481567180105644	dx
CD163:SPTAN1->FRMD4A:PTPRA	-0.0158358118419666	0.0155022684361982	-1.02151578055439	0.307010136459559	CD163	SPTAN1	FRMD4A	PTPRA	SPTAN1->PTPRA	CD163->FRMD4A	0.931160000107884	dx
FRMD4A:TNFSF13B->TMEM163:HLA-DPB1	-0.0158438288108694	0.0077431892165696	-2.04616319809996	0.0407403168274986	FRMD4A	TNFSF13B	TMEM163	HLA-DPB1	TNFSF13B->HLA-DPB1	FRMD4A->TMEM163	0.5455687439856969	dx
ERN1:PLAT->IFI44L:LRP1	-0.0158447275774932	0.0097761333723741	-1.62075607747618	0.105069961721383	ERN1	PLAT	IFI44L	LRP1	PLAT->LRP1	ERN1->IFI44L	0.4269148434876254	dx
TMEM163:SEMA4D->AIF1:PLXNB2	-0.0158473710390368	0.0084419905109907	-1.87720787158016	0.0604896090933174	TMEM163	SEMA4D	AIF1	PLXNB2	SEMA4D->PLXNB2	TMEM163->AIF1	0.8728557073457561	dx
HIST:SPP1->TMEM163:ITGA5_ITGB1	-0.0158492514925242	0.0176585652121957	-0.897539030044076	0.369431356412574	HIST	SPP1	TMEM163	ITGA5_ITGB1	SPP1->ITGA5_ITGB1	HIST->TMEM163	0.8515815416839086	dx
TMEM163:GNAI2->PICALM:IGF1R	-0.0158516815578205	0.0115197780078104	-1.37604054063135	0.168809082303654	TMEM163	GNAI2	PICALM	IGF1R	GNAI2->IGF1R	TMEM163->PICALM	0.8270348680452623	dx
AIF1:SERPINF1->AIF1:PLXDC2	-0.0158522434941156	0.0281834736361345	-0.562465922362072	0.573798615333532	AIF1	SERPINF1	AIF1	PLXDC2	SERPINF1->PLXDC2	AIF1->AIF1	0.8738220493904518	dx
TMEM163:ADAM10->HSPA1A:TSPAN15	-0.0158530142156624	0.0053411668499604	-2.96808069491028	0.0029966564796182	TMEM163	ADAM10	HSPA1A	TSPAN15	ADAM10->TSPAN15	TMEM163->HSPA1A	0.4984438611098273	dx
ERN1:A2M->CD163:LRP1	-0.0158536190269703	0.0297718840377251	-0.532503049080857	0.594377630588381	ERN1	A2M	CD163	LRP1	A2M->LRP1	ERN1->CD163	0.8786952046769895	dx
HSPA1A:ADAM10->TMEM163:IL6R	-0.0158545563053782	0.0181743175468155	-0.872360475959451	0.383011755231176	HSPA1A	ADAM10	TMEM163	IL6R	ADAM10->IL6R	HSPA1A->TMEM163	0.8687883574971501	dx
MKI67:CALM3->HSPA1A:GP6	-0.0158545871505725	0.0077053348413435	-2.05761170371255	0.0396274222700413	MKI67	CALM3	HSPA1A	GP6	CALM3->GP6	MKI67->HSPA1A	0.8612219762023405	dx
PICALM:GNAI2->CCL3:C5AR1	-0.0158573827139073	0.0082894933234329	-1.91294957305547	0.0557545083749936	PICALM	GNAI2	CCL3	C5AR1	GNAI2->C5AR1	PICALM->CCL3	0.4969071000858792	dx
CCL3:MAML2->HIF1A:NOTCH1	-0.0158606457753169	0.0110705459088049	-1.43268867732189	0.151946826710955	CCL3	MAML2	HIF1A	NOTCH1	MAML2->NOTCH1	CCL3->HIF1A	0.7217858657554935	dx
FRMD4A:TGFB1->IFI44L:ITGB1	-0.0158631835884371	0.0169933680737024	-0.933492614273781	0.350565682057906	FRMD4A	TGFB1	IFI44L	ITGB1	TGFB1->ITGB1	FRMD4A->IFI44L	0.8032586151845053	dx
AIF1:GNAI2->TMEM163:FPR1	-0.0158678949434644	0.0094832433129481	-1.67325612344027	0.0942768860461461	AIF1	GNAI2	TMEM163	FPR1	GNAI2->FPR1	AIF1->TMEM163	0.7963925046731897	dx
AIF1:GNAS->FRMD4A:ADCY1	-0.0158710031771895	0.0094100279865219	-1.68660531083665	0.0916792700926056	AIF1	GNAS	FRMD4A	ADCY1	GNAS->ADCY1	AIF1->FRMD4A	0.7088504471083007	dx
TMEM163:HEBP1->TMEM163:GRM7	-0.0158720371437423	0.0087536186961231	-1.81319722673913	0.0698014074310612	TMEM163	HEBP1	TMEM163	GRM7	HEBP1->GRM7	TMEM163->TMEM163	0.8044618091493605	dx
HSPA1A:C3->HSPA1A:NRP1	-0.0158738193025282	0.02596822759315	-0.611278503532348	0.541015219683928	HSPA1A	C3	HSPA1A	NRP1	C3->NRP1	HSPA1A->HSPA1A	0.91397450388325	dx
CD163:FAM3C->AIF1:LAMP1	-0.0158740264875882	0.0081812403212289	-1.94029583098761	0.0523437477563389	CD163	FAM3C	AIF1	LAMP1	FAM3C->LAMP1	CD163->AIF1	0.7162198577783698	dx
HIF1A:ICAM5->HIST:ITGAL	-0.0158771650809508	0.0085883188125607	-1.84869302449857	0.06450215150695	HIF1A	ICAM5	HIST	ITGAL	ICAM5->ITGAL	HIF1A->HIST	0.7682363705883559	dx
CD163:HLA-A->AIF1:APLP2	-0.0158795337890219	0.0156109770080585	-1.01720307324934	0.309056834349368	CD163	HLA-A	AIF1	APLP2	HLA-A->APLP2	CD163->AIF1	0.7876594709873078	dx
CD163:HLA-B->HSPA1A:CANX	-0.0158805120179	0.0104315788411248	-1.52234980531362	0.127921454742156	CD163	HLA-B	HSPA1A	CANX	HLA-B->CANX	CD163->HSPA1A	0.9412009451209022	dx
FRMD4A:GPI->CCL3:NTRK1	-0.0158809179902686	0.0200603181088267	-0.791658332839742	0.428559923973799	FRMD4A	GPI	CCL3	NTRK1	GPI->NTRK1	FRMD4A->CCL3	0.7350288032426894	dx
PICALM:APP->CD163:TNFRSF21	-0.0158831524926655	0.0106629146223471	-1.4895695084511	0.136337464336271	PICALM	APP	CD163	TNFRSF21	APP->TNFRSF21	PICALM->CD163	0.4407449352739138	dx
MKI67:CALM3->IFI44L:PDE1B	-0.0158867266904732	0.0139576573595116	-1.13820867508594	0.255033357120271	MKI67	CALM3	IFI44L	PDE1B	CALM3->PDE1B	MKI67->IFI44L	0.6727172243024204	dx
HSPA1A:HLA-C->PICALM:LILRB1	-0.0158883675372227	0.0099074550822293	-1.60367797838632	0.108785052438081	HSPA1A	HLA-C	PICALM	LILRB1	HLA-C->LILRB1	HSPA1A->PICALM	0.9455345021488132	dx
HSPA1A:ADAM15->CD163:ITGA9	-0.0158914738557987	0.0144559980346321	-1.09929966908737	0.271637376659282	HSPA1A	ADAM15	CD163	ITGA9	ADAM15->ITGA9	HSPA1A->CD163	0.9456236869581376	dx
HSPA1A:ADAM10->IFI44L:IL6R	-0.0158935960089135	0.0111178626650496	-1.42955498621844	0.152844782722822	HSPA1A	ADAM10	IFI44L	IL6R	ADAM10->IL6R	HSPA1A->IFI44L	0.8487607839888611	dx
IFI44L:HSP90B1->GPNMB:TLR2	-0.0158993237858423	0.0471073068451812	-0.337512900877473	0.735730288613399	IFI44L	HSP90B1	GPNMB	TLR2	HSP90B1->TLR2	IFI44L->GPNMB	0.8798826869577339	dx
AIF1:CD55->TMEM163:CR1	-0.0159004385905122	0.0229855226755614	-0.691758843814233	0.489088786462963	AIF1	CD55	TMEM163	CR1	CD55->CR1	AIF1->TMEM163	0.9153243703865788	dx
FRMD4A:PROS1->IFI44L:MERTK	-0.0159042954435147	0.0150276985691888	-1.05833207728316	0.289904073687345	FRMD4A	PROS1	IFI44L	MERTK	PROS1->MERTK	FRMD4A->IFI44L	0.7754797617508392	dx
CD163:ADAM10->FRMD4A:TSPAN15	-0.015904688746712	0.0167532687517153	-0.949348391792711	0.342443449025508	CD163	ADAM10	FRMD4A	TSPAN15	ADAM10->TSPAN15	CD163->FRMD4A	0.931160000107884	dx
TMEM163:CD14->FRMD4A:RIPK1	-0.0159099198736485	0.0118407398334812	-1.34365927276446	0.179058592960762	TMEM163	CD14	FRMD4A	RIPK1	CD14->RIPK1	TMEM163->FRMD4A	0.6946031324249693	dx
TMEM163:TIMP2->MKI67:ITGB1	-0.0159118216315796	0.0120915839332547	-1.31594187489518	0.188193552462513	TMEM163	TIMP2	MKI67	ITGB1	TIMP2->ITGB1	TMEM163->MKI67	0.7990650387572834	dx
FRMD4A:CD59->HIST:STAB1	-0.0159144084396228	0.0257392623700013	-0.618293104551854	0.536382146436565	FRMD4A	CD59	HIST	STAB1	CD59->STAB1	FRMD4A->HIST	0.8741581333540736	dx
CCL3:LGALS9->HIST:LRP1	-0.0159180623429056	0.009744288157885	-1.63357877815063	0.102347326870692	CCL3	LGALS9	HIST	LRP1	LGALS9->LRP1	CCL3->HIST	0.8586672798656627	dx
IFI44L:TGFB1->AIF1:ACVR1B_TGFBR2	-0.0159198185027255	0.0050737697525627	-3.1376706628606	0.0017029610289059	IFI44L	TGFB1	AIF1	ACVR1B_TGFBR2	TGFB1->ACVR1B_TGFBR2	IFI44L->AIF1	0.3158222064076136	dx
AIF1:CALM3->MKI67:EGFR	-0.0159237368669856	0.0155971969714625	-1.02093580635806	0.307284853383716	AIF1	CALM3	MKI67	EGFR	CALM3->EGFR	AIF1->MKI67	0.767363280273147	dx
IFI44L:HLA-DPA1->HSPA1A:CD4	-0.0159311083071655	0.0091534411305647	-1.74045018479106	0.0817800000011509	IFI44L	HLA-DPA1	HSPA1A	CD4	HLA-DPA1->CD4	IFI44L->HSPA1A	0.9207043139620192	dx
ERN1:SELPLG->HSPA1A:ITGAM	-0.0159399356981029	0.0116526674894244	-1.36792161216044	0.171336614012735	ERN1	SELPLG	HSPA1A	ITGAM	SELPLG->ITGAM	ERN1->HSPA1A	0.6788128562908622	dx
AIF1:TGFB1->HIST:ITGB1	-0.0159404069810625	0.0189465740960186	-0.841334528357408	0.400160552452898	AIF1	TGFB1	HIST	ITGB1	TGFB1->ITGB1	AIF1->HIST	0.845334439808484	dx
GPNMB:HGF->CCL3:ITGB1	-0.0159432830061786	0.0090293959308815	-1.76570870612184	0.0774447314187383	GPNMB	HGF	CCL3	ITGB1	HGF->ITGB1	GPNMB->CCL3	0.9309482710338156	dx
CCL3:GPC3->CCL3:VSIG10L	-0.0159471968165068	0.0147531378809364	-1.08093593005142	0.279725614605934	CCL3	GPC3	CCL3	VSIG10L	GPC3->VSIG10L	CCL3->CCL3	0.7390048331818931	dx
AIF1:CD14->AIF1:ITGB2	-0.0159544337233851	0.0206727329850725	-0.771762192009424	0.440255288277332	AIF1	CD14	AIF1	ITGB2	CD14->ITGB2	AIF1->AIF1	0.8704235704490599	dx
CD163:PLTP->CD163:ABCA1	-0.0159549389408644	0.0583590233625847	-0.273392836643895	0.784551258653084	CD163	PLTP	CD163	ABCA1	PLTP->ABCA1	CD163->CD163	0.9547577297661024	dx
CCL3:CD14->FRMD4A:TLR1	-0.0159559270353124	0.0142111625798293	-1.12277422383159	0.261533395317729	CCL3	CD14	FRMD4A	TLR1	CD14->TLR1	CCL3->FRMD4A	0.6963456676857434	dx
HIST:ADAM15->GPNMB:ITGAV	-0.0159560360394304	0.0095489491916927	-1.67097297504857	0.0947270159190188	HIST	ADAM15	GPNMB	ITGAV	ADAM15->ITGAV	HIST->GPNMB	0.3524719124369621	dx
TMEM163:VEGFA->CCL3:NRP2	-0.0159617326931288	0.0129750524090395	-1.23018637535587	0.218627320715424	TMEM163	VEGFA	CCL3	NRP2	VEGFA->NRP2	TMEM163->CCL3	0.8629525236630288	dx
HSPA1A:ADM->IFI44L:RAMP1	-0.015966685969484	0.0429492458610318	-0.371757073945988	0.710073726652458	HSPA1A	ADM	IFI44L	RAMP1	ADM->RAMP1	HSPA1A->IFI44L	0.9567632671890932	dx
PICALM:IL1B->HIF1A:ADRB2	-0.0159717006928282	0.0219672590068684	-0.727068437980104	0.467184032217186	PICALM	IL1B	HIF1A	ADRB2	IL1B->ADRB2	PICALM->HIF1A	0.8175720563800756	dx
GPNMB:HLA-C->MKI67:LILRB1	-0.0159792470747336	0.0066875997623151	-2.38938447913364	0.0168766304162212	GPNMB	HLA-C	MKI67	LILRB1	HLA-C->LILRB1	GPNMB->MKI67	0.8364725860324745	dx
GPNMB:ANGPTL1->GPNMB:LILRB2	-0.0159827729279123	0.009227360457308	-1.73210670612244	0.0832545654078719	GPNMB	ANGPTL1	GPNMB	LILRB2	ANGPTL1->LILRB2	GPNMB->GPNMB	0.2988333030915393	dx
CCL3:PDCD1LG2->ERN1:RGMB	-0.0159843539814615	0.0366210795748998	-0.436479595003999	0.662488800699654	CCL3	PDCD1LG2	ERN1	RGMB	PDCD1LG2->RGMB	CCL3->ERN1	0.9217351491526254	dx
IFI44L:LGALS9->FRMD4A:HAVCR2	-0.0159868912153146	0.0161838309759317	-0.987831079000389	0.323235383901495	IFI44L	LGALS9	FRMD4A	HAVCR2	LGALS9->HAVCR2	IFI44L->FRMD4A	0.8253777942414918	dx
IFI44L:ADAM10->CCL3:NOTCH2	-0.0159880098198861	0.0128107582687491	-1.24801432393644	0.212025811646192	IFI44L	ADAM10	CCL3	NOTCH2	ADAM10->NOTCH2	IFI44L->CCL3	0.7912182727284726	dx
ERN1:PLAT->HIST:LRP1	-0.0159880236589849	0.0057558848257951	-2.77768303968387	0.0054747994627146	ERN1	PLAT	HIST	LRP1	PLAT->LRP1	ERN1->HIST	0.3427552258777773	dx
IFI44L:LRPAP1->CD163:LRP1	-0.0159911550470281	0.0265175888551618	-0.60303955741871	0.546482374044193	IFI44L	LRPAP1	CD163	LRP1	LRPAP1->LRP1	IFI44L->CD163	0.8803101433072845	dx
AIF1:GAS6->CCL3:AXL	-0.015992666039496	0.0070122470332384	-2.28067636004405	0.02256760504183	AIF1	GAS6	CCL3	AXL	GAS6->AXL	AIF1->CCL3	0.7063778680836227	dx
IFI44L:LGALS1->TMEM163:CD69	-0.0159932007185239	0.0197697076600642	-0.808975074063993	0.418529483896535	IFI44L	LGALS1	TMEM163	CD69	LGALS1->CD69	IFI44L->TMEM163	0.9165612252182856	dx
CCL3:PROS1->ERN1:MERTK	-0.0159934657338474	0.0180515906258589	-0.885986507523429	0.375624797877942	CCL3	PROS1	ERN1	MERTK	PROS1->MERTK	CCL3->ERN1	0.9217351491526254	dx
MKI67:C3->HIST:LRP1	-0.0159978182788167	0.0713554090644292	-0.224199097007093	0.822602386074189	MKI67	C3	HIST	LRP1	C3->LRP1	MKI67->HIST	0.931259677506123	dx
AIF1:PROS1->GPNMB:AXL	-0.0159990022383672	0.009525650091821	-1.67957064180893	0.0930408837393281	AIF1	PROS1	GPNMB	AXL	PROS1->AXL	AIF1->GPNMB	0.5878387547210601	dx
AIF1:HSP90B1->IFI44L:LRP1	-0.0159993800734336	0.0302654402768948	-0.528635299108728	0.59705846826254	AIF1	HSP90B1	IFI44L	LRP1	HSP90B1->LRP1	AIF1->IFI44L	0.8523023501522897	dx
HSPA1A:HBEGF->TMEM163:CD82	-0.0159995046933117	0.0099295298169949	-1.61130536774538	0.107113181402965	HSPA1A	HBEGF	TMEM163	CD82	HBEGF->CD82	HSPA1A->TMEM163	0.7626323843789549	dx
GPNMB:VEGFB->AIF1:NRP1	-0.0159999571042043	0.0060898274690862	-2.62732518867323	0.0086059047488677	GPNMB	VEGFB	AIF1	NRP1	VEGFB->NRP1	GPNMB->AIF1	0.3693844169137846	dx
MKI67:ENTPD1->TMEM163:TMIGD3	-0.0160008115003978	0.0191087213504481	-0.837356472311668	0.402392224914825	MKI67	ENTPD1	TMEM163	TMIGD3	ENTPD1->TMIGD3	MKI67->TMEM163	0.8724244355116134	dx
ERN1:TGFB1->ERN1:TGFBR1_TGFBR2	-0.0160069014281465	0.0067714984621072	-2.36386399815636	0.0180854504469104	ERN1	TGFB1	ERN1	TGFBR1_TGFBR2	TGFB1->TGFBR1_TGFBR2	ERN1->ERN1	0.8925812016364018	dx
CCL3:HEBP1->CD163:FPR3	-0.0160082557518599	0.0856080325978288	-0.186994786190962	0.851664720861354	CCL3	HEBP1	CD163	FPR3	HEBP1->FPR3	CCL3->CD163	0.9493466960139108	dx
MKI67:C3->FRMD4A:NRP1	-0.016014107200269	0.0213250698552159	-0.750952156733594	0.452681449483031	MKI67	C3	FRMD4A	NRP1	C3->NRP1	MKI67->FRMD4A	0.8387136616068765	dx
CCL3:ANXA1->PICALM:FPR1	-0.0160143407443145	0.0203648709541405	-0.786370843221992	0.431650259836455	CCL3	ANXA1	PICALM	FPR1	ANXA1->FPR1	CCL3->PICALM	0.7659145919538143	dx
ERN1:ADAM9->TMEM163:ITGB5	-0.0160172082798176	0.0076018653604362	-2.10701025608516	0.0351166905695604	ERN1	ADAM9	TMEM163	ITGB5	ADAM9->ITGB5	ERN1->TMEM163	0.2287471258111623	dx
TMEM163:LILRB4->HIST:LAIR1	-0.0160183085323894	0.0070323279655528	-2.27781022313714	0.0227378869707208	TMEM163	LILRB4	HIST	LAIR1	LILRB4->LAIR1	TMEM163->HIST	0.8843052244979644	dx
HSPA1A:CALM3->IFI44L:ADCY8	-0.0160191508426513	0.0086120479619636	-1.86008611579989	0.0628733432061012	HSPA1A	CALM3	IFI44L	ADCY8	CALM3->ADCY8	HSPA1A->IFI44L	0.7749665440213449	dx
AIF1:HGF->CCL3:NRP1	-0.016021042013814	0.0141199340185161	-1.13464000559811	0.25652618390744	AIF1	HGF	CCL3	NRP1	HGF->NRP1	AIF1->CCL3	0.90540124624829	dx
MKI67:VEGFA->AIF1:ITGA9	-0.0160210924610047	0.0061917969656826	-2.58747057595717	0.0096683452700809	MKI67	VEGFA	AIF1	ITGA9	VEGFA->ITGA9	MKI67->AIF1	0.7583710107882748	dx
HSPA1A:HMGB1->ERN1:HAVCR2	-0.0160215235720024	0.0144555344419083	-1.10833145854186	0.267718694138218	HSPA1A	HMGB1	ERN1	HAVCR2	HMGB1->HAVCR2	HSPA1A->ERN1	0.8996778703763194	dx
ERN1:HLA-C->CCL3:LILRB2	-0.0160280384141289	0.0198248828883212	-0.80848086237982	0.418813818611047	ERN1	HLA-C	CCL3	LILRB2	HLA-C->LILRB2	ERN1->CCL3	0.9165343851381872	dx
AIF1:ADAM9->MKI67:ITGA6	-0.0160300354761859	0.0072314893361846	-2.21669904095349	0.0266436643751882	AIF1	ADAM9	MKI67	ITGA6	ADAM9->ITGA6	AIF1->MKI67	0.6277097682572685	dx
IFI44L:C1QB->IFI44L:LRP1	-0.0160300774446644	0.0615456195807421	-0.260458462419644	0.79451015202386	IFI44L	C1QB	IFI44L	LRP1	C1QB->LRP1	IFI44L->IFI44L	0.9177962837483212	dx
HIF1A:PLAT->PICALM:ITGAM	-0.0160327170945249	0.0074263170894831	-2.15890553841686	0.0308574961120805	HIF1A	PLAT	PICALM	ITGAM	PLAT->ITGAM	HIF1A->PICALM	0.4354114270726688	dx
PICALM:ADAM9->PICALM:ITGA6	-0.01604516221855	0.0101789978349375	-1.57630077918654	0.114956502164691	PICALM	ADAM9	PICALM	ITGA6	ADAM9->ITGA6	PICALM->PICALM	0.5417630899889161	dx
CD163:CALM3->PICALM:KCNQ1	-0.0160456757584011	0.018273878689143	-0.878066229471814	0.379907778277939	CD163	CALM3	PICALM	KCNQ1	CALM3->KCNQ1	CD163->PICALM	0.740391827469192	dx
CD163:CALM3->HIF1A:KCNQ3	-0.0160589005677011	0.0225426910570024	-0.712377263526074	0.476231190966091	CD163	CALM3	HIF1A	KCNQ3	CALM3->KCNQ3	CD163->HIF1A	0.8205829752031106	dx
CCL3:B2M->CCL3:LILRB1	-0.0160605594403652	0.0410852303760809	-0.390908345732811	0.695864984851144	CCL3	B2M	CCL3	LILRB1	B2M->LILRB1	CCL3->CCL3	0.906944030255991	dx
CD163:GNAI2->IFI44L:OPRM1	-0.0160607103072077	0.0144133412644897	-1.1142947365561	0.265152764288462	CD163	GNAI2	IFI44L	OPRM1	GNAI2->OPRM1	CD163->IFI44L	0.8479774040609221	dx
ERN1:C3->ERN1:NRP1	-0.0160624424602597	0.0142706999756205	-1.12555393132083	0.260354377188668	ERN1	C3	ERN1	NRP1	C3->NRP1	ERN1->ERN1	0.8925812016364018	dx
AIF1:RTN4->HIF1A:LINGO1	-0.0160625267833667	0.0055410439540552	-2.89882681251989	0.0037456172568964	AIF1	RTN4	HIF1A	LINGO1	RTN4->LINGO1	AIF1->HIF1A	0.5002139793635699	dx
HSPA1A:APP->IFI44L:VLDLR	-0.0160674222478857	0.0078063417235982	-2.05825248455554	0.0395659027852495	HSPA1A	APP	IFI44L	VLDLR	APP->VLDLR	HSPA1A->IFI44L	0.6975643888475163	dx
FRMD4A:PTDSS1->PICALM:JMJD6	-0.0160693949052873	0.0114593803635984	-1.40229178152887	0.160828133581247	FRMD4A	PTDSS1	PICALM	JMJD6	PTDSS1->JMJD6	FRMD4A->PICALM	0.6101764618455497	dx
FRMD4A:CALR->PICALM:ITGAV	-0.0160777042402555	0.0161021093738435	-0.998484351768993	0.318044548716469	FRMD4A	CALR	PICALM	ITGAV	CALR->ITGAV	FRMD4A->PICALM	0.7496786080137614	dx
HIF1A:TGFB3->HSPA1A:ACVR1B_TGFBR2	-0.0160796573773057	0.0120918911311505	-1.32978846756916	0.183587976689872	HIF1A	TGFB3	HSPA1A	ACVR1B_TGFBR2	TGFB3->ACVR1B_TGFBR2	HIF1A->HSPA1A	0.8617720599976334	dx
HSPA1A:ADAM17->HIF1A:IL6R	-0.0160814598346189	0.0117719856657002	-1.36607878154959	0.171914237381503	HSPA1A	ADAM17	HIF1A	IL6R	ADAM17->IL6R	HSPA1A->HIF1A	0.8348333351543036	dx
CD163:LAMB2->HIST:ITGA6_ITGB1	-0.016084166953849	0.0148790380712127	-1.08099508025105	0.279699302072	CD163	LAMB2	HIST	ITGA6_ITGB1	LAMB2->ITGA6_ITGB1	CD163->HIST	0.7266400990765421	dx
CCL3:TNC->AIF1:ITGA5	-0.0160853385268589	0.0098033930753377	-1.64079297884367	0.100840396231331	CCL3	TNC	AIF1	ITGA5	TNC->ITGA5	CCL3->AIF1	0.6842239643480724	dx
IFI44L:APP->PICALM:CD74	-0.0160854157658031	0.0430369964455211	-0.373757861707775	0.708584472504595	IFI44L	APP	PICALM	CD74	APP->CD74	IFI44L->PICALM	0.887950466797738	dx
GPNMB:FNDC5->PICALM:ITGB5	-0.0160895188098666	0.0100929568004187	-1.59413332762894	0.110906175679819	GPNMB	FNDC5	PICALM	ITGB5	FNDC5->ITGB5	GPNMB->PICALM	0.3113459827678252	dx
CD163:IGSF10->CD163:MILR1	-0.0160945914771613	0.0061894312005557	-2.60033449854264	0.009313293031085	CD163	IGSF10	CD163	MILR1	IGSF10->MILR1	CD163->CD163	0.2563373034270061	dx
HIST:TGFB1->CCL3:ACVR1B_TGFBR2	-0.016096881598543	0.0055758747940346	-2.88688003105166	0.0038908255469621	HIST	TGFB1	CCL3	ACVR1B_TGFBR2	TGFB1->ACVR1B_TGFBR2	HIST->CCL3	0.7891986107855976	dx
IFI44L:CALM1->HSPA1A:KCNQ3	-0.0160985363589056	0.0214286593051626	-0.751261949226434	0.452495024217361	IFI44L	CALM1	HSPA1A	KCNQ3	CALM1->KCNQ3	IFI44L->HSPA1A	0.9207043139620192	dx
ERN1:PSAP->AIF1:SORT1	-0.016098818313691	0.0111792556507027	-1.44006173726595	0.149849933142063	ERN1	PSAP	AIF1	SORT1	PSAP->SORT1	ERN1->AIF1	0.913921936461046	dx
FRMD4A:FARP2->FRMD4A:PLXNA2	-0.016104349678871	0.0148971270260652	-1.08103727991938	0.279680530886308	FRMD4A	FARP2	FRMD4A	PLXNA2	FARP2->PLXNA2	FRMD4A->FRMD4A	0.8456294573153749	dx
ERN1:HLA-A->HSPA1A:LILRB2	-0.0161081707147429	0.0209482694151525	-0.768949949779212	0.441923023225365	ERN1	HLA-A	HSPA1A	LILRB2	HLA-A->LILRB2	ERN1->HSPA1A	0.8627993804571741	dx
AIF1:PROS1->FRMD4A:AXL	-0.0161111142021009	0.0067693511323595	-2.38000864293846	0.0173122319929277	AIF1	PROS1	FRMD4A	AXL	PROS1->AXL	AIF1->FRMD4A	0.6087411768712272	dx
PICALM:ARF1->HIST:PLD2	-0.0161147981748166	0.0104955336205677	-1.53539579381053	0.124686636295173	PICALM	ARF1	HIST	PLD2	ARF1->PLD2	PICALM->HIST	0.5426392066666194	dx
CCL3:GNAI2->IFI44L:ADCY7	-0.0161153148982642	0.0100402867102422	-1.60506521012241	0.108479454548664	CCL3	GNAI2	IFI44L	ADCY7	GNAI2->ADCY7	CCL3->IFI44L	0.8253268146847872	dx
CCL3:MTMR4->CCL3:SMAD3	-0.0161228047834829	0.0058366772062254	-2.76232592857565	0.0057391155553671	CCL3	MTMR4	CCL3	SMAD3	MTMR4->SMAD3	CCL3->CCL3	0.4527243444536838	dx
IFI44L:TGS1->PICALM:RXRA	-0.0161234390060637	0.0077674856060181	-2.07576039710605	0.0379161168323721	IFI44L	TGS1	PICALM	RXRA	TGS1->RXRA	IFI44L->PICALM	0.5221486263051986	dx
AIF1:CALM3->MKI67:KCNQ3	-0.0161258528390192	0.0107496569070581	-1.50012721135604	0.133581453463577	AIF1	CALM3	MKI67	KCNQ3	CALM3->KCNQ3	AIF1->MKI67	0.6661878304279312	dx
FRMD4A:CALR->HIST:ITGAV	-0.0161264319159454	0.0122417235339919	-1.31733345154926	0.187726877032546	FRMD4A	CALR	HIST	ITGAV	CALR->ITGAV	FRMD4A->HIST	0.805641579002808	dx
HIST:CD14->CCL3:ITGB2	-0.0161264749801356	0.0097863671759423	-1.64785100438281	0.0993832496580917	HIST	CD14	CCL3	ITGB2	CD14->ITGB2	HIST->CCL3	0.7891986107855976	dx
ERN1:CALM1->TMEM163:PTPRA	-0.0161311217965118	0.0106857411624867	-1.50959316262887	0.131147267092747	ERN1	CALM1	TMEM163	PTPRA	CALM1->PTPRA	ERN1->TMEM163	0.3599589798499518	dx
TMEM163:ICAM3->GPNMB:ITGAL	-0.0161315264080315	0.0145718397728807	-1.10703429762201	0.268279099975961	TMEM163	ICAM3	GPNMB	ITGAL	ICAM3->ITGAL	TMEM163->GPNMB	0.7785944353475173	dx
HSPA1A:HLA-DRA->PICALM:CD4	-0.0161323620998328	0.0173326805182751	-0.930748252286962	0.351983803369559	HSPA1A	HLA-DRA	PICALM	CD4	HLA-DRA->CD4	HSPA1A->PICALM	0.9455345021488132	dx
GPNMB:GDF11->ERN1:ANTXR1	-0.0161329421314147	0.0130860052721021	-1.23283934217941	0.217635709919973	GPNMB	GDF11	ERN1	ANTXR1	GDF11->ANTXR1	GPNMB->ERN1	0.8841273318008603	dx
CD163:CALM1->FRMD4A:CALCR	-0.016137414201628	0.0104167777318654	-1.54917524564846	0.121339598457049	CD163	CALM1	FRMD4A	CALCR	CALM1->CALCR	CD163->FRMD4A	0.8950765184883613	dx
GPNMB:SERPINF1->IFI44L:PLXDC2	-0.0161383887436844	0.022793116817369	-0.708037820057436	0.478921771518704	GPNMB	SERPINF1	IFI44L	PLXDC2	SERPINF1->PLXDC2	GPNMB->IFI44L	0.8819964979804521	dx
HIF1A:HLA-DQA2->AIF1:CD4	-0.0161443219471502	0.0113438292466157	-1.42318097321208	0.154683699790861	HIF1A	HLA-DQA2	AIF1	CD4	HLA-DQA2->CD4	HIF1A->AIF1	0.7902881605723134	dx
TMEM163:ADAM9->MKI67:ITGA6	-0.0161472135450391	0.0101736899284962	-1.58715408652383	0.112477750580667	TMEM163	ADAM9	MKI67	ITGA6	ADAM9->ITGA6	TMEM163->MKI67	0.7990650387572834	dx
HSPA1A:WNT2B->GPNMB:FZD1_LRP6	-0.0161473152728645	0.0178585291730382	-0.904179460492348	0.365900249484492	HSPA1A	WNT2B	GPNMB	FZD1_LRP6	WNT2B->FZD1_LRP6	HSPA1A->GPNMB	0.825035936737584	dx
HIST:HLA-F->CCL3:LILRB2	-0.0161476502380488	0.0311334089770816	-0.51865988237702	0.603997942254238	HIST	HLA-F	CCL3	LILRB2	HLA-F->LILRB2	HIST->CCL3	0.9772000967832184	dx
ERN1:TNFSF10->TMEM163:TNFRSF10A	-0.0161498019065587	0.0093651876650545	-1.72445043112381	0.084626560109921	ERN1	TNFSF10	TMEM163	TNFRSF10A	TNFSF10->TNFRSF10A	ERN1->TMEM163	0.3453944488207241	dx
HIST:APOE->PICALM:LRP8	-0.0161545784352595	0.0125764089604265	-1.28451440201191	0.198962027656411	HIST	APOE	PICALM	LRP8	APOE->LRP8	HIST->PICALM	0.6237728434633425	dx
TMEM163:LRPAP1->HSPA1A:LRP1	-0.0161589709980789	0.0113889615708954	-1.41882742315799	0.155949335589217	TMEM163	LRPAP1	HSPA1A	LRP1	LRPAP1->LRP1	TMEM163->HSPA1A	0.8149753962474804	dx
TMEM163:ADAM9->AIF1:ITGB1	-0.0161598238007236	0.02588273554172	-0.624347599374717	0.532399330217303	TMEM163	ADAM9	AIF1	ITGB1	ADAM9->ITGB1	TMEM163->AIF1	0.8728557073457561	dx
CCL3:TIMP2->GPNMB:ITGB1	-0.0161630807490608	0.0143582319832581	-1.12570132366626	0.26029196329425	CCL3	TIMP2	GPNMB	ITGB1	TIMP2->ITGB1	CCL3->GPNMB	0.9260795049047068	dx
CCL3:PLTP->CD163:ABCA1	-0.0161707317240817	0.0217256280527704	-0.744315961076196	0.456685347341162	CCL3	PLTP	CD163	ABCA1	PLTP->ABCA1	CCL3->CD163	0.8331834338542158	dx
IFI44L:CALR->IFI44L:LRP1	-0.016171139707927	0.0157649059585168	-1.02576823169635	0.305000843776786	IFI44L	CALR	IFI44L	LRP1	CALR->LRP1	IFI44L->IFI44L	0.8276725118184415	dx
TMEM163:ADAM9->PICALM:ITGAV	-0.0161733290958952	0.0533580615899271	-0.303109382424574	0.761806504163517	TMEM163	ADAM9	PICALM	ITGAV	ADAM9->ITGAV	TMEM163->PICALM	0.9295751275523364	dx
HSPA1A:APP->HIST:LRP10	-0.0161749419011203	0.0336987203333991	-0.479986828612277	0.631236758775613	HSPA1A	APP	HIST	LRP10	APP->LRP10	HSPA1A->HIST	0.9642312732082272	dx
CCL3:HMGB1->TMEM163:HAVCR2	-0.0161750460861965	0.0137586062609304	-1.17563114892879	0.239742302665769	CCL3	HMGB1	TMEM163	HAVCR2	HMGB1->HAVCR2	CCL3->TMEM163	0.8737272734522976	dx
HIF1A:NTN1->TMEM163:DSCAM	-0.0161796053904671	0.0101486838531742	-1.59425651882994	0.110878592185834	HIF1A	NTN1	TMEM163	DSCAM	NTN1->DSCAM	HIF1A->TMEM163	0.6984387089755874	dx
FRMD4A:SERPING1->HSPA1A:LRP1	-0.0161798767685762	0.0449409766312925	-0.360025036868249	0.71882841054727	FRMD4A	SERPING1	HSPA1A	LRP1	SERPING1->LRP1	FRMD4A->HSPA1A	0.9693853563663096	dx
GPNMB:COPA->ERN1:CD74	-0.0161814978570588	0.0067583152333242	-2.39430942452496	0.0166516944058393	GPNMB	COPA	ERN1	CD74	COPA->CD74	GPNMB->ERN1	0.6380760815517583	dx
MKI67:TNF->CCL3:NOTCH1	-0.0161832527449601	0.0188962654015749	-0.8564259868837	0.39176219560584	MKI67	TNF	CCL3	NOTCH1	TNF->NOTCH1	MKI67->CCL3	0.962319801214024	dx
IFI44L:CD99->GPNMB:CD99L2	-0.0161844928592405	0.0151711136799084	-1.06679662421053	0.286063683303275	IFI44L	CD99	GPNMB	CD99L2	CD99->CD99L2	IFI44L->GPNMB	0.8373059029773993	dx
ERN1:C3->GPNMB:LRP1	-0.016188072378076	0.0145759319687861	-1.11060290434548	0.266739312090453	ERN1	C3	GPNMB	LRP1	C3->LRP1	ERN1->GPNMB	0.9078974328716168	dx
CCL3:HLA-DQB1->CCL3:CD4	-0.016192034176266	0.0090164095773022	-1.79584057683311	0.0725198753254785	CCL3	HLA-DQB1	CCL3	CD4	HLA-DQB1->CD4	CCL3->CCL3	0.5845769730166452	dx
HSPA1A:WNT5A->CD163:ANTXR1	-0.0161920345164548	0.0341643841878467	-0.473944866894887	0.63553922332373	HSPA1A	WNT5A	CD163	ANTXR1	WNT5A->ANTXR1	HSPA1A->CD163	0.9456236869581376	dx
CCL3:IGF1->ERN1:IGF1R	-0.0161933724542201	0.0272182213579522	-0.5949460194793	0.551879554476082	CCL3	IGF1	ERN1	IGF1R	IGF1->IGF1R	CCL3->ERN1	0.9217351491526254	dx
GPNMB:JAM2->TMEM163:ITGAV_ITGB1	-0.0161935443815236	0.0068700996027774	-2.3571047463383	0.0184180507905218	GPNMB	JAM2	TMEM163	ITGAV_ITGB1	JAM2->ITGAV_ITGB1	GPNMB->TMEM163	0.4847374808509131	dx
GPNMB:POMC->GPNMB:OPRL1	-0.0162007595295471	0.0323379267160778	-0.500983247064271	0.616382913321598	GPNMB	POMC	GPNMB	OPRL1	POMC->OPRL1	GPNMB->GPNMB	0.7995781314515933	dx
CCL3:APP->TMEM163:APLP2	-0.0162008073159474	0.0147441994165162	-1.09879192883132	0.271858833523219	CCL3	APP	TMEM163	APLP2	APP->APLP2	CCL3->TMEM163	0.8937448672853878	dx
GPNMB:CALM1->ERN1:OPRM1	-0.0162013249834711	0.0086197393611417	-1.87956088979994	0.060167947699027	GPNMB	CALM1	ERN1	OPRM1	CALM1->OPRM1	GPNMB->ERN1	0.6926248688092602	dx
CCL3:HLA-B->HIF1A:LILRB1	-0.0162115988948742	0.0122304230497051	-1.32551415670492	0.185000677178273	CCL3	HLA-B	HIF1A	LILRB1	HLA-B->LILRB1	CCL3->HIF1A	0.7217858657554935	dx
CCL3:TGFB1->PICALM:ENG	-0.0162128790680626	0.0106510775753994	-1.52218204714884	0.127963472205289	CCL3	TGFB1	PICALM	ENG	TGFB1->ENG	CCL3->PICALM	0.6064115031867685	dx
IFI44L:SIRPG->FRMD4A:CD47	-0.0162145493592549	0.0087151185705434	-1.86050817645316	0.0628136627283241	IFI44L	SIRPG	FRMD4A	CD47	SIRPG->CD47	IFI44L->FRMD4A	0.6079260593575304	dx
FRMD4A:CD47->IFI44L:SIRPG	-0.0162145493592549	0.0087151185705434	-1.86050817645316	0.0628136627283241	FRMD4A	CD47	IFI44L	SIRPG	CD47->SIRPG	FRMD4A->IFI44L	0.5317573483490369	dx
HSPA1A:ADAM17->IFI44L:ERBB4	-0.0162150674685626	0.0075542473215351	-2.14648353150124	0.0318344212860878	HSPA1A	ADAM17	IFI44L	ERBB4	ADAM17->ERBB4	HSPA1A->IFI44L	0.6975643888475163	dx
CCL3:CALR->CCL3:LRP1	-0.0162156032062871	0.0093721101083185	-1.73019768428611	0.0835949619544243	CCL3	CALR	CCL3	LRP1	CALR->LRP1	CCL3->CCL3	0.5845769730166452	dx
CCL3:TGFB2->IFI44L:ENG	-0.0162162916962714	0.0112608364699209	-1.44006102384909	0.149850134964071	CCL3	TGFB2	IFI44L	ENG	TGFB2->ENG	CCL3->IFI44L	0.8667468033717289	dx
CD163:TGFB1->IFI44L:SMAD3	-0.016227237676363	0.0215127324294466	-0.754308534705296	0.450663978712435	CD163	TGFB1	IFI44L	SMAD3	TGFB1->SMAD3	CD163->IFI44L	0.8479774040609221	dx
CCL3:CXCL8->HSPA1A:SDC2	-0.0162292034666727	0.0417730380354711	-0.388509053444757	0.697639355547053	CCL3	CXCL8	HSPA1A	SDC2	CXCL8->SDC2	CCL3->HSPA1A	0.9591466319266532	dx
TMEM163:FGF1->HSPA1A:FGFR1	-0.0162302677616428	0.0234610659519169	-0.69179583719284	0.48906555123339	TMEM163	FGF1	HSPA1A	FGFR1	FGF1->FGFR1	TMEM163->HSPA1A	0.9156663513280948	dx
GPNMB:RTN4->GPNMB:RTN4RL1	-0.0162324396797381	0.0137298905998841	-1.1822701398564	0.237098529739363	GPNMB	RTN4	GPNMB	RTN4RL1	RTN4->RTN4RL1	GPNMB->GPNMB	0.5439785665592074	dx
ERN1:LRPAP1->TMEM163:LRP1	-0.0162329411669523	0.0079362749594116	-2.04541063029849	0.0408143918033572	ERN1	LRPAP1	TMEM163	LRP1	LRPAP1->LRP1	ERN1->TMEM163	0.2287471258111623	dx
AIF1:WNT5A->TMEM163:LRP5	-0.0162391530233681	0.0346278892155359	-0.468961677747379	0.639097028480751	AIF1	WNT5A	TMEM163	LRP5	WNT5A->LRP5	AIF1->TMEM163	0.939211284322394	dx
HIST:ENTPD1->HSPA1A:TMIGD3	-0.0162468630815461	0.0186694565691588	-0.870237600187317	0.384170571772131	HIST	ENTPD1	HSPA1A	TMIGD3	ENTPD1->TMIGD3	HIST->HSPA1A	0.901704434643547	dx
HSPA1A:ENTPD1->HSPA1A:TMIGD3	-0.0162524731512707	0.0201579969964151	-0.806254369130079	0.420096195314717	HSPA1A	ENTPD1	HSPA1A	TMIGD3	ENTPD1->TMIGD3	HSPA1A->HSPA1A	0.8997659888466577	dx
GPNMB:EFNB1->MKI67:EPHB6	-0.016252614606622	0.0244904994490624	-0.663629365355561	0.506927557772098	GPNMB	EFNB1	MKI67	EPHB6	EFNB1->EPHB6	GPNMB->MKI67	0.8364725860324745	dx
TMEM163:CALM1->ERN1:KCNQ1	-0.0162532379826477	0.014705792357995	-1.10522694642913	0.26906126349658	TMEM163	CALM1	ERN1	KCNQ1	CALM1->KCNQ1	TMEM163->ERN1	0.5811902117475592	dx
GPNMB:CALM1->ERN1:CALCR	-0.0162562298485417	0.013699014969516	-1.18667144205012	0.235357243783146	GPNMB	CALM1	ERN1	CALCR	CALM1->CALCR	GPNMB->ERN1	0.8841273318008603	dx
TMEM163:C3->CCL3:C5AR2	-0.0162582926445401	0.0121205193154163	-1.34138581206342	0.179795221626217	TMEM163	C3	CCL3	C5AR2	C3->C5AR2	TMEM163->CCL3	0.8629525236630288	dx
FRMD4A:GNAS->CCL3:TSHR	-0.0162617722585852	0.0096834295447526	-1.67934017420484	0.0930857656002147	FRMD4A	GNAS	CCL3	TSHR	GNAS->TSHR	FRMD4A->CCL3	0.5102196477818668	dx
CCL3:GNAI2->HIF1A:OPRM1	-0.016263070550317	0.0104282591495861	-1.55951921764069	0.118873539689157	CCL3	GNAI2	HIF1A	OPRM1	GNAI2->OPRM1	CCL3->HIF1A	0.7141114925845528	dx
TMEM163:IRAK4->TMEM163:TLR7	-0.0162687923978832	0.0110682459983095	-1.46986183722046	0.141599177255018	TMEM163	IRAK4	TMEM163	TLR7	IRAK4->TLR7	TMEM163->TMEM163	0.8634981014994033	dx
CCL3:CD14->FRMD4A:ITGB1	-0.0162707342343983	0.0066347230940921	-2.45236070950521	0.0141922314273908	CCL3	CD14	FRMD4A	ITGB1	CD14->ITGB1	CCL3->FRMD4A	0.3932256242245219	dx
CCL3:VEGFA->FRMD4A:ITGA9	-0.0162738589428126	0.0128829042370577	-1.26321353037779	0.206512451585355	CCL3	VEGFA	FRMD4A	ITGA9	VEGFA->ITGA9	CCL3->FRMD4A	0.6534097674499592	dx
GPNMB:CALM3->AIF1:KCNQ3	-0.0162741988264654	0.0185198730604931	-0.878742460777541	0.379540930593919	GPNMB	CALM3	AIF1	KCNQ3	CALM3->KCNQ3	GPNMB->AIF1	0.7239372416537881	dx
HSPA1A:MFNG->IFI44L:NOTCH2	-0.0162786243646144	0.0318737778233904	-0.510721523341624	0.60954606729778	HSPA1A	MFNG	IFI44L	NOTCH2	MFNG->NOTCH2	HSPA1A->IFI44L	0.9412004554159114	dx
CCL3:ADAM9->TMEM163:ITGB1	-0.0162803509964783	0.0242069737887661	-0.672547966488633	0.50123491448248	CCL3	ADAM9	TMEM163	ITGB1	ADAM9->ITGB1	CCL3->TMEM163	0.8937448672853878	dx
CCL3:MAML2->HSPA1A:NOTCH1	-0.0162810866793323	0.0188486544932299	-0.863779782539922	0.387708876123823	CCL3	MAML2	HSPA1A	NOTCH1	MAML2->NOTCH1	CCL3->HSPA1A	0.9591466319266532	dx
TMEM163:WNT5A->HSPA1A:ADRB2	-0.0162847984250454	0.0298264937451789	-0.545984337420742	0.585076703599557	TMEM163	WNT5A	HSPA1A	ADRB2	WNT5A->ADRB2	TMEM163->HSPA1A	0.9198892944733076	dx
CCL3:LGALS9->TMEM163:LRP1	-0.0162858550109421	0.011900598628546	-1.36849040281698	0.171158624030099	CCL3	LGALS9	TMEM163	LRP1	LGALS9->LRP1	CCL3->TMEM163	0.827143244278936	dx
HIST:SPP1->HIF1A:ITGA5_ITGB1	-0.0162860874278781	0.0133158266767416	-1.22306243714666	0.221306114704514	HIST	SPP1	HIF1A	ITGA5_ITGB1	SPP1->ITGA5_ITGB1	HIST->HIF1A	0.7431725988009189	dx
HIST:C3->CCL3:CD46	-0.0162861479658002	0.0251860464796129	-0.64663376123693	0.51786900224558	HIST	C3	CCL3	CD46	C3->CD46	HIST->CCL3	0.9654704592186738	dx
FRMD4A:TNFSF8->MKI67:TNFRSF8	-0.0162962437634366	0.0102293769826182	-1.59308272548047	0.1111416340676	FRMD4A	TNFSF8	MKI67	TNFRSF8	TNFSF8->TNFRSF8	FRMD4A->MKI67	0.8401331491169127	dx
IFI44L:COPA->ERN1:CD74	-0.0162969702776511	0.0078578872750359	-2.07396335773683	0.0380827140421774	IFI44L	COPA	ERN1	CD74	COPA->CD74	IFI44L->ERN1	0.3497907785785062	dx
AIF1:CALM1->IFI44L:PTPRA	-0.0163002457144932	0.0167939036643627	-0.970604931424195	0.331745049317396	AIF1	CALM1	IFI44L	PTPRA	CALM1->PTPRA	AIF1->IFI44L	0.8523023501522897	dx
HIF1A:C3->MKI67:ITGAM	-0.0163008057879511	0.0256230848358201	-0.636176552995024	0.524661353762468	HIF1A	C3	MKI67	ITGAM	C3->ITGAM	HIF1A->MKI67	0.8290720486120191	dx
FRMD4A:HLA-B->HSPA1A:CANX	-0.0163011923009623	0.0094910325234585	-1.71753623862013	0.0858812390428142	FRMD4A	HLA-B	HSPA1A	CANX	HLA-B->CANX	FRMD4A->HSPA1A	0.9386898394528572	dx
ERN1:SPP1->IFI44L:ITGA9_ITGB1	-0.0163031471053821	0.0080394089671923	-2.02790368942703	0.0425700785302232	ERN1	SPP1	IFI44L	ITGA9_ITGB1	SPP1->ITGA9_ITGB1	ERN1->IFI44L	0.32056154472097	dx
ERN1:TNFSF10->IFI44L:TNFRSF10B	-0.0163048572642835	0.0153990726574336	-1.05882072427346	0.289681433495707	ERN1	TNFSF10	IFI44L	TNFRSF10B	TNFSF10->TNFRSF10B	ERN1->IFI44L	0.683996357156744	dx
HIF1A:GNAI2->ERN1:OPRM1	-0.0163064385235165	0.0255306562684191	-0.63870032764051	0.523017899534786	HIF1A	GNAI2	ERN1	OPRM1	GNAI2->OPRM1	HIF1A->ERN1	0.7760135394992842	dx
IFI44L:LAMB1->IFI44L:DAG1	-0.0163067775986615	0.0119225960015126	-1.36772038544229	0.171399616469999	IFI44L	LAMB1	IFI44L	DAG1	LAMB1->DAG1	IFI44L->IFI44L	0.7850608416269664	dx
ERN1:C3->AIF1:ITGAM	-0.0163098077460511	0.0161991284975275	-1.00683241993793	0.314015312238168	ERN1	C3	AIF1	ITGAM	C3->ITGAM	ERN1->AIF1	0.913921936461046	dx
FRMD4A:PSAP->ERN1:LRP1	-0.0163185633489963	0.0198321850303938	-0.822832346712545	0.410603339314582	FRMD4A	PSAP	ERN1	LRP1	PSAP->LRP1	FRMD4A->ERN1	0.9481567180105644	dx
HIF1A:CD55->CD163:CR1	-0.0163186541772453	0.0159808070645919	-1.0211408041714	0.307187733284446	HIF1A	CD55	CD163	CR1	CD55->CR1	HIF1A->CD163	0.7690136492710513	dx
GPNMB:ADAM9->CCL3:ITGB5	-0.0163273047489794	0.0183352944210801	-0.890485005258924	0.373205516379948	GPNMB	ADAM9	CCL3	ITGB5	ADAM9->ITGB5	GPNMB->CCL3	0.9309482710338156	dx
IFI44L:PTMA->HIF1A:VIPR1	-0.0163354761490915	0.0102451146693563	-1.59446494024628	0.110831937300154	IFI44L	PTMA	HIF1A	VIPR1	PTMA->VIPR1	IFI44L->HIF1A	0.6779358784587104	dx
FRMD4A:COL4A4->ERN1:CD47	-0.0163357930367087	0.0081451942441533	-2.00557439725082	0.0449016757825453	FRMD4A	COL4A4	ERN1	CD47	COL4A4->CD47	FRMD4A->ERN1	0.9481567180105644	dx
TMEM163:TGFB1->CCL3:ITGB5	-0.0163388028130701	0.0181000752658885	-0.902692534315718	0.366689099831901	TMEM163	TGFB1	CCL3	ITGB5	TGFB1->ITGB5	TMEM163->CCL3	0.8709676012082868	dx
IFI44L:COL18A1->HIST:ITGA5	-0.0163400804812267	0.0088693528933638	-1.84230807790413	0.0654300988567411	IFI44L	COL18A1	HIST	ITGA5	COL18A1->ITGA5	IFI44L->HIST	0.6365924767708246	dx
CD163:PDGFC->TMEM163:PDGFRB	-0.0163439198786943	0.0236249338406404	-0.691808069768175	0.489057868186656	CD163	PDGFC	TMEM163	PDGFRB	PDGFC->PDGFRB	CD163->TMEM163	0.8896224540678543	dx
AIF1:SERPINF1->CCL3:PLXDC2	-0.0163450936476196	0.0068361982894882	-2.39096248462435	0.016804269850363	AIF1	SERPINF1	CCL3	PLXDC2	SERPINF1->PLXDC2	AIF1->CCL3	0.7063778680836227	dx
ERN1:FARP2->TMEM163:PLXNA1	-0.0163456199718455	0.0263527314606736	-0.620262836747614	0.535084757755423	ERN1	FARP2	TMEM163	PLXNA1	FARP2->PLXNA1	ERN1->TMEM163	0.775477773534719	dx
CCL3:IL6->PICALM:IL6R_IL6ST	-0.0163476676144362	0.008785350219469	-1.86078724308661	0.0627742277069726	CCL3	IL6	PICALM	IL6R_IL6ST	IL6->IL6R_IL6ST	CCL3->PICALM	0.6064115031867685	dx
HIST:IGF1->PICALM:INSR	-0.0163515523040781	0.0057148964582543	-2.8612158459075	0.0042201962346389	HIST	IGF1	PICALM	INSR	IGF1->INSR	HIST->PICALM	0.1372313578225916	dx
IFI44L:APP->HSPA1A:CD74	-0.0163532510566714	0.0131446030330608	-1.24410383604133	0.213461349416231	IFI44L	APP	HSPA1A	CD74	APP->CD74	IFI44L->HSPA1A	0.9207043139620192	dx
HIF1A:SEMA4D->FRMD4A:PLXNB2	-0.0163538508074488	0.0086524225443834	-1.89008924651567	0.0587460250637606	HIF1A	SEMA4D	FRMD4A	PLXNB2	SEMA4D->PLXNB2	HIF1A->FRMD4A	0.8742809702439084	dx
ERN1:COL9A2->GPNMB:ITGA9_ITGB1	-0.0163553668799115	0.0160651708806732	-1.01806367335858	0.308647697475678	ERN1	COL9A2	GPNMB	ITGA9_ITGB1	COL9A2->ITGA9_ITGB1	ERN1->GPNMB	0.9078974328716168	dx
HIST:LIPC->CD163:LRP1	-0.0163573529732308	0.016471396801523	-0.993076250322516	0.320672796889313	HIST	LIPC	CD163	LRP1	LIPC->LRP1	HIST->CD163	0.7842029613275313	dx
PICALM:APP->HSPA1A:LRP1	-0.0163573546713166	0.0088141390922438	-1.85580854807595	0.0634808517328059	PICALM	APP	HSPA1A	LRP1	APP->LRP1	PICALM->HSPA1A	0.9237558424566928	dx
AIF1:MTMR4->PICALM:SMAD3	-0.0163593634242874	0.0108183472491048	-1.51218694016696	0.130486312439489	AIF1	MTMR4	PICALM	SMAD3	MTMR4->SMAD3	AIF1->PICALM	0.8905711378069072	dx
PICALM:TGFB1->MKI67:ITGB5	-0.0163610075865842	0.0134407294184782	-1.21727081002697	0.223501196500168	PICALM	TGFB1	MKI67	ITGB5	TGFB1->ITGB5	PICALM->MKI67	0.8511785330085762	dx
HIST:FADD->HIF1A:FAS	-0.0163636836605814	0.0151359851182263	-1.08111124137383	0.279647633541797	HIST	FADD	HIF1A	FAS	FADD->FAS	HIST->HIF1A	0.7680700148403236	dx
CD163:GNAI2->HIF1A:OPRM1	-0.0163699342870774	0.0170885533252899	-0.957947344954651	0.338089310794215	CD163	GNAI2	HIF1A	OPRM1	GNAI2->OPRM1	CD163->HIF1A	0.7457138153930133	dx
ERN1:SEMA7A->GPNMB:PLXNC1	-0.0163707936277377	0.0263807791808987	-0.620557623240755	0.534890729157411	ERN1	SEMA7A	GPNMB	PLXNC1	SEMA7A->PLXNC1	ERN1->GPNMB	0.9078974328716168	dx
MKI67:SERPINE1->CCL3:ITGB5	-0.0163792414242234	0.030611254049695	-0.535072538930713	0.592599698175565	MKI67	SERPINE1	CCL3	ITGB5	SERPINE1->ITGB5	MKI67->CCL3	0.962319801214024	dx
TMEM163:ICAM1->FRMD4A:ITGAL_ITGB2	-0.0163802493271787	0.0066657223382118	-2.45738548593264	0.0139952421668702	TMEM163	ICAM1	FRMD4A	ITGAL_ITGB2	ICAM1->ITGAL_ITGB2	TMEM163->FRMD4A	0.505578123278186	dx
AIF1:HLA-DRB1->TMEM163:CD4	-0.0163830673143559	0.0116991931728608	-1.40035873177652	0.161405921441328	AIF1	HLA-DRB1	TMEM163	CD4	HLA-DRB1->CD4	AIF1->TMEM163	0.85436608976235	dx
HIF1A:INHBA->CCL3:ACTR2	-0.016383472705612	0.0128923261904972	-1.27079259890958	0.203802442410912	HIF1A	INHBA	CCL3	ACTR2	INHBA->ACTR2	HIF1A->CCL3	0.8110220482242456	dx
CD163:VCAN->CD163:TLR1	-0.0163847798815908	0.0112564964691863	-1.45558433091884	0.145507562190859	CD163	VCAN	CD163	TLR1	VCAN->TLR1	CD163->CD163	0.7114957452935742	dx
HIST:TIMP2->AIF1:ITGB1	-0.0163864026790909	0.0157232276239197	-1.04217804836472	0.297329138445412	HIST	TIMP2	AIF1	ITGB1	TIMP2->ITGB1	HIST->AIF1	0.7887083428023737	dx
IFI44L:TGS1->FRMD4A:RXRA	-0.0163915479594704	0.0073391831219482	-2.23342948215183	0.0255206357927583	IFI44L	TGS1	FRMD4A	RXRA	TGS1->RXRA	IFI44L->FRMD4A	0.5848705021997781	dx
IFI44L:TNF->HIF1A:TRPM2	-0.0163927038398478	0.0158994804302872	-1.03102135391928	0.302530806116494	IFI44L	TNF	HIF1A	TRPM2	TNF->TRPM2	IFI44L->HIF1A	0.7278036947286132	dx
PICALM:CD14->CCL3:TLR1	-0.0163978853942552	0.0097334747635375	-1.68468977344895	0.0920484405912129	PICALM	CD14	CCL3	TLR1	CD14->TLR1	PICALM->CCL3	0.5016122886150366	dx
IFI44L:VEGFB->HIST:NRP1	-0.0164000878666907	0.0055796937961473	-2.93924513886668	0.0032901273551234	IFI44L	VEGFB	HIST	NRP1	VEGFB->NRP1	IFI44L->HIST	0.3602673768178741	dx
AIF1:F13A1->HIST:ITGA9	-0.016400119422289	0.0200184901368287	-0.819248570206459	0.412644608757204	AIF1	F13A1	HIST	ITGA9	F13A1->ITGA9	AIF1->HIST	0.8488689094433911	dx
MKI67:COL18A1->MKI67:ITGA5	-0.0164017865355279	0.0075739452439168	-2.16555388338744	0.030345293649972	MKI67	COL18A1	MKI67	ITGA5	COL18A1->ITGA5	MKI67->MKI67	0.8254697187435931	dx
HIST:C3->HSPA1A:LRP1	-0.0164091830835908	0.0614852022960852	-0.26688019996375	0.789561402035868	HIST	C3	HSPA1A	LRP1	C3->LRP1	HIST->HSPA1A	0.9374739602008988	dx
CCL3:LPL->HIF1A:LRP1	-0.0164104121786701	0.0082244044259933	-1.99533137339461	0.0460067503022937	CCL3	LPL	HIF1A	LRP1	LPL->LRP1	CCL3->HIF1A	0.675861069917029	dx
FRMD4A:CXCL12->GPNMB:ACKR3	-0.0164105931957919	0.0149897283192817	-1.09478923475101	0.273608983783327	FRMD4A	CXCL12	GPNMB	ACKR3	CXCL12->ACKR3	FRMD4A->GPNMB	0.5490062615783097	dx
PICALM:LRPAP1->TMEM163:LRP8	-0.0164112390052713	0.009813268524851	-1.67235197566557	0.0944549361208202	PICALM	LRPAP1	TMEM163	LRP8	LRPAP1->LRP8	PICALM->TMEM163	0.8920926249388986	dx
TMEM163:TNF->HSPA1A:TNFRSF1A	-0.0164112853968303	0.0236755803010088	-0.693173522599192	0.488200662195781	TMEM163	TNF	HSPA1A	TNFRSF1A	TNF->TNFRSF1A	TMEM163->HSPA1A	0.9156663513280948	dx
FRMD4A:SEMA4C->FRMD4A:PLXNB2	-0.0164161182758384	0.0086732426826041	-1.89273134357972	0.0583936059370404	FRMD4A	SEMA4C	FRMD4A	PLXNB2	SEMA4C->PLXNB2	FRMD4A->FRMD4A	0.6779182258848316	dx
TMEM163:CCL2->FRMD4A:CCR3	-0.0164169457491059	0.0151849496384696	-1.08113270968744	0.279638085134678	TMEM163	CCL2	FRMD4A	CCR3	CCL2->CCR3	TMEM163->FRMD4A	0.7738934414781412	dx
AIF1:GNAI2->IFI44L:P2RY12	-0.0164209933466939	0.0240952715880335	-0.681502729143302	0.49555344047284	AIF1	GNAI2	IFI44L	P2RY12	GNAI2->P2RY12	AIF1->IFI44L	0.8523023501522897	dx
IFI44L:SPP1->HSPA1A:ITGA9_ITGB1	-0.0164211581545943	0.0094418364485402	-1.73919112495676	0.0820011500408557	IFI44L	SPP1	HSPA1A	ITGA9_ITGB1	SPP1->ITGA9_ITGB1	IFI44L->HSPA1A	0.9207043139620192	dx
IFI44L:ADAM17->HIST:ITGB1	-0.0164212920770388	0.0133405673992719	-1.23092905912945	0.218349398059744	IFI44L	ADAM17	HIST	ITGB1	ADAM17->ITGB1	IFI44L->HIST	0.8161845602561263	dx
ERN1:C3->HIST:LRP1	-0.0164240929123588	0.0122817922550764	-1.33727167592907	0.181133972969453	ERN1	C3	HIST	LRP1	C3->LRP1	ERN1->HIST	0.6561485755526103	dx
HIF1A:INHBA->CD163:SMAD3	-0.0164271726881375	0.0277046459009794	-0.592939276208428	0.553221791642552	HIF1A	INHBA	CD163	SMAD3	INHBA->SMAD3	HIF1A->CD163	0.8648843347113216	dx
HIF1A:ANXA1->MKI67:FPR2_FPR3	-0.016428799891561	0.0074398934063632	-2.20820366559414	0.0272300789961351	HIF1A	ANXA1	MKI67	FPR2_FPR3	ANXA1->FPR2_FPR3	HIF1A->MKI67	0.8280850695717482	dx
FRMD4A:PROS1->AIF1:AXL	-0.0164327443677786	0.0067885141272943	-2.42066880316386	0.0154919847159648	FRMD4A	PROS1	AIF1	AXL	PROS1->AXL	FRMD4A->AIF1	0.4081415229700947	dx
CD163:HSP90AA1->AIF1:CFTR	-0.0164363525708603	0.0107095229683748	-1.53474180123585	0.124847263561127	CD163	HSP90AA1	AIF1	CFTR	HSP90AA1->CFTR	CD163->AIF1	0.7698914586269499	dx
HSPA1A:SEMA4A->CCL3:NRP1_PLXNA3	-0.0164386833743884	0.0207624538789405	-0.791750506478535	0.428506166383089	HSPA1A	SEMA4A	CCL3	NRP1_PLXNA3	SEMA4A->NRP1_PLXNA3	HSPA1A->CCL3	0.9942377436612062	dx
GPNMB:PDGFB->CCL3:LRP1	-0.0164441572662884	0.0143524788927775	-1.14573638387746	0.251904244506203	GPNMB	PDGFB	CCL3	LRP1	PDGFB->LRP1	GPNMB->CCL3	0.9309482710338156	dx
CCL3:APOE->CD163:SCARB1	-0.0164516209879979	0.0138944678359377	-1.18404110054839	0.23639679355267	CCL3	APOE	CD163	SCARB1	APOE->SCARB1	CCL3->CD163	0.7085813177177993	dx
CD163:TGFB1->CCL3:ACVR1B_TGFBR2	-0.0164517062962579	0.0049219673470334	-3.34250618427483	0.0008302550522663	CD163	TGFB1	CCL3	ACVR1B_TGFBR2	TGFB1->ACVR1B_TGFBR2	CD163->CCL3	0.353200723930464	dx
HIST:GNAI2->HSPA1A:OPRM1	-0.0164524823802159	0.0153546175376282	-1.07150063099242	0.283944387134618	HIST	GNAI2	HSPA1A	OPRM1	GNAI2->OPRM1	HIST->HSPA1A	0.901704434643547	dx
AIF1:HSP90B1->MKI67:TLR1	-0.0164629802043342	0.0324904149953245	-0.506702675441457	0.612363453053679	AIF1	HSP90B1	MKI67	TLR1	HSP90B1->TLR1	AIF1->MKI67	0.8346356419635108	dx
HIST:TLN1->HIST:ITGB5	-0.0164636031625419	0.0150984060246734	-1.09041995132714	0.275528197198623	HIST	TLN1	HIST	ITGB5	TLN1->ITGB5	HIST->HIST	0.8070941843229669	dx
GPNMB:CCN1->AIF1:ITGB5	-0.0164642869855968	0.010324814023569	-1.59463278931833	0.110794375754577	GPNMB	CCN1	AIF1	ITGB5	CCN1->ITGB5	GPNMB->AIF1	0.5356532007069873	dx
FRMD4A:ADAM10->IFI44L:NOTCH1	-0.0164657347812262	0.0102242896102785	-1.61045269733686	0.107299064162297	FRMD4A	ADAM10	IFI44L	NOTCH1	ADAM10->NOTCH1	FRMD4A->IFI44L	0.6160310670600877	dx
HIF1A:ANXA1->HIF1A:FPR2_FPR3	-0.0164728255529468	0.0086861445167031	-1.89644847852465	0.0579007666421503	HIF1A	ANXA1	HIF1A	FPR2_FPR3	ANXA1->FPR2_FPR3	HIF1A->HIF1A	0.6172823847385527	dx
PICALM:LRPAP1->GPNMB:LRP8	-0.0164769725417282	0.0071264820098798	-2.31207663457021	0.0207734605218657	PICALM	LRPAP1	GPNMB	LRP8	LRPAP1->LRP8	PICALM->GPNMB	0.0803916033203908	dx
HIST:TGFB1->AIF1:ITGB1	-0.0164788896999027	0.0134954310453557	-1.22107175713915	0.222058852011884	HIST	TGFB1	AIF1	ITGB1	TGFB1->ITGB1	HIST->AIF1	0.747780656645493	dx
CD163:GNAI2->HSPA1A:P2RY12	-0.016479278134064	0.0211251708221471	-0.780077864117792	0.43534504496024	CD163	GNAI2	HSPA1A	P2RY12	GNAI2->P2RY12	CD163->HSPA1A	0.9412009451209022	dx
HIST:LGALS9->CD163:HAVCR2	-0.0164834250759395	0.0143508430461005	-1.14860325787052	0.250719613082038	HIST	LGALS9	CD163	HAVCR2	LGALS9->HAVCR2	HIST->CD163	0.7215646411113645	dx
PICALM:TGS1->TMEM163:RXRA	-0.0164939639741079	0.0076887097887777	-2.14521869432269	0.0319353656051611	PICALM	TGS1	TMEM163	RXRA	TGS1->RXRA	PICALM->TMEM163	0.7511908584343199	dx
CCL3:DLL1->GPNMB:NOTCH1	-0.0164984646565596	0.0168372911757043	-0.979876423374228	0.327147122117175	CCL3	DLL1	GPNMB	NOTCH1	DLL1->NOTCH1	CCL3->GPNMB	0.9260795049047068	dx
HSPA1A:CALM1->IFI44L:KCNQ1	-0.0164999028075701	0.0182933236745618	-0.901963093263058	0.367076473377284	HSPA1A	CALM1	IFI44L	KCNQ1	CALM1->KCNQ1	HSPA1A->IFI44L	0.9320346540623884	dx
CCL3:HLA-B->CCL3:CANX	-0.0165000897610442	0.0109154311517356	-1.51162968568774	0.130628095380112	CCL3	HLA-B	CCL3	CANX	HLA-B->CANX	CCL3->CCL3	0.6080426820669499	dx
TMEM163:ICAM1->PICALM:ITGAL_ITGB2	-0.0165036846934546	0.0073181954504596	-2.25515768267955	0.0241234330555251	TMEM163	ICAM1	PICALM	ITGAL_ITGB2	ICAM1->ITGAL_ITGB2	TMEM163->PICALM	0.7059791058315759	dx
IFI44L:ADAM10->AIF1:TSPAN14	-0.0165116815836027	0.0296607620022176	-0.556684335431711	0.57774312134938	IFI44L	ADAM10	AIF1	TSPAN14	ADAM10->TSPAN14	IFI44L->AIF1	0.8911420712185651	dx
PICALM:CALM1->CD163:CALCR	-0.0165122068257791	0.0078317573263775	-2.10836548397198	0.0349993876396373	PICALM	CALM1	CD163	CALCR	CALM1->CALCR	PICALM->CD163	0.2791662770545109	dx
IFI44L:GSTM2->TMEM163:RYR2	-0.0165122788567121	0.0098767481436171	-1.67183354446303	0.094557150146063	IFI44L	GSTM2	TMEM163	RYR2	GSTM2->RYR2	IFI44L->TMEM163	0.8028317790549477	dx
ERN1:AFDN->TMEM163:EPHB2	-0.016514444328569	0.0189832533244963	-0.869948056124738	0.384328791598071	ERN1	AFDN	TMEM163	EPHB2	AFDN->EPHB2	ERN1->TMEM163	0.6989606520773208	dx
CD163:VEGFA->TMEM163:ITGAV	-0.0165169512972944	0.0159038518133362	-1.03855037705043	0.299013894495926	CD163	VEGFA	TMEM163	ITGAV	VEGFA->ITGAV	CD163->TMEM163	0.8653334554699594	dx
HSPA1A:APP->GPNMB:APLP2	-0.0165170667894855	0.0210699227795862	-0.783916816510035	0.433088921621581	HSPA1A	APP	GPNMB	APLP2	APP->APLP2	HSPA1A->GPNMB	0.825035936737584	dx
CCL3:GNAI2->GPNMB:OPRM1	-0.0165210366779725	0.0092978551174316	-1.77686535973214	0.0755903949885469	CCL3	GNAI2	GPNMB	OPRM1	GNAI2->OPRM1	CCL3->GPNMB	0.9260795049047068	dx
AIF1:HSP90B1->HIST:TLR2	-0.0165224625017416	0.0841598554237085	-0.196322372686576	0.844357851244327	AIF1	HSP90B1	HIST	TLR2	HSP90B1->TLR2	AIF1->HIST	0.9324108369670184	dx
IFI44L:PDGFB->TMEM163:LRP1	-0.0165247586209285	0.0170512797160491	-0.969121315004585	0.332484663973808	IFI44L	PDGFB	TMEM163	LRP1	PDGFB->LRP1	IFI44L->TMEM163	0.9165612252182856	dx
TMEM163:C3->HSPA1A:CD46	-0.0165266309807128	0.0314109617972472	-0.526142150227349	0.598789444501745	TMEM163	C3	HSPA1A	CD46	C3->CD46	TMEM163->HSPA1A	0.92285332395757	dx
MKI67:COL18A1->PICALM:ITGA5	-0.016531939595005	0.0083638144454499	-1.97660286497611	0.048086538064981	MKI67	COL18A1	PICALM	ITGA5	COL18A1->ITGA5	MKI67->PICALM	0.8747882512553108	dx
HIF1A:HLA-DQB1->HIF1A:LAG3	-0.0165342035365559	0.0110985443612981	-1.48976325167583	0.136286496774542	HIF1A	HLA-DQB1	HIF1A	LAG3	HLA-DQB1->LAG3	HIF1A->HIF1A	0.6172823847385527	dx
CD163:FGF13->CD163:FGFR1	-0.0165435498845119	0.0143019925090242	-1.15673042578321	0.247382514837433	CD163	FGF13	CD163	FGFR1	FGF13->FGFR1	CD163->CD163	0.777304499596844	dx
GPNMB:ANXA2->IFI44L:TLR2	-0.0165441672669275	0.0121838963620763	-1.3578716344324	0.174504419495675	GPNMB	ANXA2	IFI44L	TLR2	ANXA2->TLR2	GPNMB->IFI44L	0.8743556044870796	dx
ERN1:TGFB1->AIF1:TGFBR1_TGFBR2	-0.0165462139257413	0.0069420727777226	-2.38346880759282	0.0171503378382426	ERN1	TGFB1	AIF1	TGFBR1_TGFBR2	TGFB1->TGFBR1_TGFBR2	ERN1->AIF1	0.547095777039939	dx
TMEM163:C1QB->HSPA1A:C1QBP	-0.0165464955481902	0.0388542508489962	-0.425860624941574	0.670209407952995	TMEM163	C1QB	HSPA1A	C1QBP	C1QB->C1QBP	TMEM163->HSPA1A	0.9495628762888726	dx
AIF1:ADAM17->HIST:ERBB4	-0.016552405413881	0.0302678724665656	-0.546863854807273	0.584472269703506	AIF1	ADAM17	HIST	ERBB4	ADAM17->ERBB4	AIF1->HIST	0.8598752989796535	dx
IFI44L:APP->IFI44L:LRP1	-0.016553257829646	0.0200337161610732	-0.826269958931036	0.408650970727012	IFI44L	APP	IFI44L	LRP1	APP->LRP1	IFI44L->IFI44L	0.8276725118184415	dx
HSPA1A:C3->FRMD4A:C3AR1	-0.016556405526588	0.0153125794158936	-1.0812290390085	0.279595243716265	HSPA1A	C3	FRMD4A	C3AR1	C3->C3AR1	HSPA1A->FRMD4A	0.9814090404282488	dx
AIF1:CD99->AIF1:CD81	-0.0165577421667409	0.0157012577179158	-1.05454877973551	0.291631739961805	AIF1	CD99	AIF1	CD81	CD99->CD81	AIF1->AIF1	0.8138240078011937	dx
FRMD4A:CXCL12->MKI67:ITGA4	-0.0165598130162279	0.0162167011939118	-1.02115792960685	0.307179620830181	FRMD4A	CXCL12	MKI67	ITGA4	CXCL12->ITGA4	FRMD4A->MKI67	0.8642269165566996	dx
HIST:WNT5A->FRMD4A:LRP5	-0.0165603346866137	0.0153167737084015	-1.08118948558534	0.279612834131347	HIST	WNT5A	FRMD4A	LRP5	WNT5A->LRP5	HIST->FRMD4A	0.8724250283952102	dx
MKI67:TGFB1->AIF1:SMAD3	-0.0165611015675182	0.0151371408381305	-1.09407065340905	0.273923992121943	MKI67	TGFB1	AIF1	SMAD3	TGFB1->SMAD3	MKI67->AIF1	0.8118021643984389	dx
ERN1:CALM1->PICALM:KCNQ1	-0.0165636875185692	0.0229954362968275	-0.720303250817394	0.471338303650569	ERN1	CALM1	PICALM	KCNQ1	CALM1->KCNQ1	ERN1->PICALM	0.8851570706166523	dx
FRMD4A:PLAU->CD163:ITGB5	-0.0165673223385691	0.0091688176530435	-1.80692025575072	0.0707747137749852	FRMD4A	PLAU	CD163	ITGB5	PLAU->ITGB5	FRMD4A->CD163	0.8782058553812685	dx
AIF1:ADAM17->PICALM:ITGB1	-0.0165702471650028	0.0142143047230684	-1.16574447275715	0.24371777350234	AIF1	ADAM17	PICALM	ITGB1	ADAM17->ITGB1	AIF1->PICALM	0.8983743397104126	dx
CCL3:SPP1->HIF1A:CD44	-0.0165736906145176	0.0114147637052169	-1.45195214220185	0.146514912709777	CCL3	SPP1	HIF1A	CD44	SPP1->CD44	CCL3->HIF1A	0.7217858657554935	dx
HIST:CD14->MKI67:RIPK1	-0.0165750487708308	0.0092237680006109	-1.79699324286267	0.0723366924930309	HIST	CD14	MKI67	RIPK1	CD14->RIPK1	HIST->MKI67	0.7510669635631606	dx
FRMD4A:APP->CCL3:NOTCH2	-0.0165765788486723	0.0098932051996302	-1.67555190801985	0.0938259955226621	FRMD4A	APP	CCL3	NOTCH2	APP->NOTCH2	FRMD4A->CCL3	0.5102196477818668	dx
PICALM:HGF->CCL3:ST14	-0.0165774653753821	0.0387625452656014	-0.427667101367909	0.668893505033421	PICALM	HGF	CCL3	ST14	HGF->ST14	PICALM->CCL3	0.8942746503981726	dx
MKI67:CALM1->HIST:OPRM1	-0.0165874169461619	0.029952455754557	-0.55379155158716	0.5797215108411	MKI67	CALM1	HIST	OPRM1	CALM1->OPRM1	MKI67->HIST	0.859379162971544	dx
PICALM:HSP90B1->FRMD4A:TLR1	-0.0165894941209512	0.035979750947826	-0.461078625724994	0.64474219608897	PICALM	HSP90B1	FRMD4A	TLR1	HSP90B1->TLR1	PICALM->FRMD4A	0.9170086953171568	dx
HIST:TNFSF10->PICALM:TNFRSF10D	-0.0165923283386844	0.0082733349124216	-2.00551875565592	0.0449076176955958	HIST	TNFSF10	PICALM	TNFRSF10D	TNFSF10->TNFRSF10D	HIST->PICALM	0.3655637651009903	dx
FRMD4A:SORBS1->HIF1A:ITGB5	-0.0165985141749418	0.0123077946151696	-1.34861806634991	0.177459674716956	FRMD4A	SORBS1	HIF1A	ITGB5	SORBS1->ITGB5	FRMD4A->HIF1A	0.8531182521309382	dx
TMEM163:C3->HIF1A:C5AR2	-0.0165994909019683	0.0277401113211109	-0.598393088975662	0.549577676044975	TMEM163	C3	HIF1A	C5AR2	C3->C5AR2	TMEM163->HIF1A	0.8072921057860087	dx
FRMD4A:ENTPD1->HSPA1A:TMIGD3	-0.0166061238035869	0.0254117025873004	-0.653483321179977	0.513444738526721	FRMD4A	ENTPD1	HSPA1A	TMIGD3	ENTPD1->TMIGD3	FRMD4A->HSPA1A	0.958323189023598	dx
CD163:GNAI2->IFI44L:P2RY12	-0.0166063680405474	0.0353313768212502	-0.470017574592774	0.63834246143773	CD163	GNAI2	IFI44L	P2RY12	GNAI2->P2RY12	CD163->IFI44L	0.860298054273483	dx
MKI67:IL1B->TMEM163:SIGIRR	-0.0166065312821	0.0339659426432389	-0.488917132567956	0.624900365798775	MKI67	IL1B	TMEM163	SIGIRR	IL1B->SIGIRR	MKI67->TMEM163	0.8724244355116134	dx
ERN1:HLA-DRB1->CCL3:CD4	-0.0166088744101487	0.111430628822148	-0.14905124906598	0.881513193679339	ERN1	HLA-DRB1	CCL3	CD4	HLA-DRB1->CD4	ERN1->CCL3	0.9764910461969782	dx
CCL3:TGFB1->CD163:SMAD3	-0.0166130780008407	0.0125783662180842	-1.32076596537281	0.186579411265585	CCL3	TGFB1	CD163	SMAD3	TGFB1->SMAD3	CCL3->CD163	0.6496732537043445	dx
CD163:CXCL12->TMEM163:ITGAV	-0.0166214067739722	0.0106304893976942	-1.56355988441863	0.11792096192812	CD163	CXCL12	TMEM163	ITGAV	CXCL12->ITGAV	CD163->TMEM163	0.8653334554699594	dx
ERN1:LPL->CD163:CD44	-0.0166218164693241	0.0176296659102481	-0.94283218717502	0.345766745274307	ERN1	LPL	CD163	CD44	LPL->CD44	ERN1->CD163	0.8786952046769895	dx
ERN1:HLA-DRB5->CD163:CD4	-0.0166234235867336	0.0390825941126164	-0.425340844541518	0.670588222612427	ERN1	HLA-DRB5	CD163	CD4	HLA-DRB5->CD4	ERN1->CD163	0.8786952046769895	dx
CCL3:C3->CCL3:CD81	-0.0166262293716314	0.039754272732085	-0.418224966249041	0.675782643635843	CCL3	C3	CCL3	CD81	C3->CD81	CCL3->CCL3	0.9002410308622217	dx
TMEM163:GNAI2->ERN1:OPRM1	-0.016629459889135	0.0087147801522024	-1.90819040741174	0.05636661099711	TMEM163	GNAI2	ERN1	OPRM1	GNAI2->OPRM1	TMEM163->ERN1	0.4120255179114809	dx
FRMD4A:ADAM9->GPNMB:ITGA6	-0.0166301888591645	0.0123103145852339	-1.35091501878532	0.176722656607661	FRMD4A	ADAM9	GPNMB	ITGA6	ADAM9->ITGA6	FRMD4A->GPNMB	0.4406318287955996	dx
GPNMB:SEMA4D->TMEM163:CD72	-0.0166313723838708	0.0140128056028173	-1.18686955740876	0.235279076903888	GPNMB	SEMA4D	TMEM163	CD72	SEMA4D->CD72	GPNMB->TMEM163	0.6928914712656564	dx
IFI44L:CALM1->TMEM163:OPRM1	-0.0166320620839304	0.0286783690370326	-0.579951463155149	0.561947349559076	IFI44L	CALM1	TMEM163	OPRM1	CALM1->OPRM1	IFI44L->TMEM163	0.9165612252182856	dx
TMEM163:FAM3C->TMEM163:CLEC2D	-0.0166361436971437	0.0088388678560428	-1.88215775686365	0.0598145993180279	TMEM163	FAM3C	TMEM163	CLEC2D	FAM3C->CLEC2D	TMEM163->TMEM163	0.7765759843662605	dx
PICALM:TNF->FRMD4A:TRPM2	-0.0166380416481048	0.0198369256701332	-0.8387409382269	0.401614700122437	PICALM	TNF	FRMD4A	TRPM2	TNF->TRPM2	PICALM->FRMD4A	0.8498617572918926	dx
IFI44L:CALM3->CD163:PDE1B	-0.0166401712429779	0.00547041129903	-3.0418501157177	0.0023512894295011	IFI44L	CALM3	CD163	PDE1B	CALM3->PDE1B	IFI44L->CD163	0.7195795498448941	dx
HIF1A:HLA-B->HSPA1A:CANX	-0.0166451052850799	0.0080647634903245	-2.063929748845	0.039024377656984	HIF1A	HLA-B	HSPA1A	CANX	HLA-B->CANX	HIF1A->HSPA1A	0.8213222882109521	dx
PICALM:TNFSF10->IFI44L:TNFRSF10B	-0.016651455721711	0.0074014012812828	-2.2497706973165	0.0244635050402255	PICALM	TNFSF10	IFI44L	TNFRSF10B	TNFSF10->TNFRSF10B	PICALM->IFI44L	0.5137336058447355	dx
CD163:CALM1->FRMD4A:PTPRA	-0.0166589912866762	0.0268692068343369	-0.620003090876029	0.535255752006289	CD163	CALM1	FRMD4A	PTPRA	CALM1->PTPRA	CD163->FRMD4A	0.931160000107884	dx
ERN1:LPL->GPNMB:CD44	-0.0166590027263085	0.0176689288940561	-0.942841687020012	0.345761885396066	ERN1	LPL	GPNMB	CD44	LPL->CD44	ERN1->GPNMB	0.9078974328716168	dx
IFI44L:ADAM10->MKI67:CADM1	-0.0166662498421386	0.007614032698093	-2.1888860349014	0.0286051243431762	IFI44L	ADAM10	MKI67	CADM1	ADAM10->CADM1	IFI44L->MKI67	0.3669277630485099	dx
ERN1:CALM1->ERN1:PTPRA	-0.0166704391081776	0.015291158452109	-1.09020118785561	0.27562453022241	ERN1	CALM1	ERN1	PTPRA	CALM1->PTPRA	ERN1->ERN1	0.8925812016364018	dx
CCL3:ARF6->HSPA1A:SMAP1	-0.0166712401581908	0.0219128835740873	-0.760796273198162	0.446778760743913	CCL3	ARF6	HSPA1A	SMAP1	ARF6->SMAP1	CCL3->HSPA1A	0.9591466319266532	dx
AIF1:GAS6->CCL3:MERTK	-0.0166720134591013	0.0182318807794699	-0.914442874038256	0.360484182103682	AIF1	GAS6	CCL3	MERTK	GAS6->MERTK	AIF1->CCL3	0.9135892667968628	dx
MKI67:HLA-B->PICALM:LILRB1	-0.0166724269475653	0.019004711966615	-0.877278591585774	0.380335337435932	MKI67	HLA-B	PICALM	LILRB1	HLA-B->LILRB1	MKI67->PICALM	0.8838318523026315	dx
FRMD4A:HLA-A->FRMD4A:APLP2	-0.0166737857445475	0.016875110380845	-0.988069729219307	0.32311849959554	FRMD4A	HLA-A	FRMD4A	APLP2	HLA-A->APLP2	FRMD4A->FRMD4A	0.8520231908674575	dx
CCL3:VEGFA->CD163:ITGB1	-0.0166738856506674	0.0112946798993085	-1.47626013302849	0.139874072139957	CCL3	VEGFA	CD163	ITGB1	VEGFA->ITGB1	CCL3->CD163	0.617417276923494	dx
CCL3:NAMPT->FRMD4A:INSR	-0.0166750787660909	0.0130014159257464	-1.28255867371103	0.199646736473943	CCL3	NAMPT	FRMD4A	INSR	NAMPT->INSR	CCL3->FRMD4A	0.641862178661372	dx
CD163:HLA-DMB->FRMD4A:CD4	-0.0166814757287923	0.0275375137486634	-0.605772760788978	0.54466566006325	CD163	HLA-DMB	FRMD4A	CD4	HLA-DMB->CD4	CD163->FRMD4A	0.931160000107884	dx
CCL3:APOE->TMEM163:LRP1	-0.0166819892797032	0.0327169122712615	-0.509888865470861	0.610129323047368	CCL3	APOE	TMEM163	LRP1	APOE->LRP1	CCL3->TMEM163	0.9082448831614222	dx
CCL3:ADAM10->PICALM:NRCAM	-0.0166868836234109	0.0203784704101425	-0.818848681356658	0.412872752288122	CCL3	ADAM10	PICALM	NRCAM	ADAM10->NRCAM	CCL3->PICALM	0.7623350136104915	dx
FRMD4A:HLA-DRA->HSPA1A:CD4	-0.0166905756357211	0.0091270765588562	-1.8286880282083	0.0674463569339894	FRMD4A	HLA-DRA	HSPA1A	CD4	HLA-DRA->CD4	FRMD4A->HSPA1A	0.9386898394528572	dx
PICALM:NUCB2->FRMD4A:ERAP1	-0.0166946819698542	0.0108808576585253	-1.53431673253933	0.124951751266945	PICALM	NUCB2	FRMD4A	ERAP1	NUCB2->ERAP1	PICALM->FRMD4A	0.7301397513791364	dx
CCL3:ADAM17->AIF1:ITGB1	-0.0166957515070148	0.0183080270300086	-0.911936140341547	0.361802335289771	CCL3	ADAM17	AIF1	ITGB1	ADAM17->ITGB1	CCL3->AIF1	0.895365679454175	dx
HIF1A:BSG->HIST:SLC16A1	-0.0166969517320382	0.0099117623564499	-1.68455932775395	0.0920736240081619	HIF1A	BSG	HIST	SLC16A1	BSG->SLC16A1	HIF1A->HIST	0.7682363705883559	dx
PICALM:TNFSF10->AIF1:TNFRSF10D	-0.0166973706728528	0.0063298686737118	-2.63786999913563	0.0083428557830956	PICALM	TNFSF10	AIF1	TNFRSF10D	TNFSF10->TNFRSF10D	PICALM->AIF1	0.4020896578668995	dx
MKI67:GAS6->AIF1:MERTK	-0.0166979722700331	0.0295127989046561	-0.565787485083251	0.571538255008663	MKI67	GAS6	AIF1	MERTK	GAS6->MERTK	MKI67->AIF1	0.8842916463583954	dx
FRMD4A:LGALS9->PICALM:LRP1	-0.0166994946448523	0.0197506660920296	-0.84551551664333	0.397823072973056	FRMD4A	LGALS9	PICALM	LRP1	LGALS9->LRP1	FRMD4A->PICALM	0.7964504632743228	dx
TMEM163:AFDN->CCL3:EPHB6	-0.0167004649196808	0.0104709662172002	-1.59493064663389	0.110727745492889	TMEM163	AFDN	CCL3	EPHB6	AFDN->EPHB6	TMEM163->CCL3	0.8629525236630288	dx
CD163:HMGB1->ERN1:HAVCR2	-0.0167025784525373	0.0123726989456087	-1.34995432491836	0.177030634369649	CD163	HMGB1	ERN1	HAVCR2	HMGB1->HAVCR2	CD163->ERN1	0.8545545046393715	dx
AIF1:HMGB1->AIF1:HAVCR2	-0.016703633348603	0.0219431680411545	-0.761222505213253	0.446524178273235	AIF1	HMGB1	AIF1	HAVCR2	HMGB1->HAVCR2	AIF1->AIF1	0.8704235704490599	dx
IFI44L:LGALS1->PICALM:CD69	-0.0167036446393276	0.0069134150337326	-2.41612062314003	0.0156868636996284	IFI44L	LGALS1	PICALM	CD69	LGALS1->CD69	IFI44L->PICALM	0.4950932869418439	dx
MKI67:RNASE2->AIF1:TLR2	-0.0167110686701919	0.0786196439652873	-0.212555893506339	0.831673377099882	MKI67	RNASE2	AIF1	TLR2	RNASE2->TLR2	MKI67->AIF1	0.9204127200658744	dx
AIF1:ADAM9->GPNMB:ITGA6	-0.0167135029541108	0.0102050203820413	-1.63777261861457	0.101469135482682	AIF1	ADAM9	GPNMB	ITGA6	ADAM9->ITGA6	AIF1->GPNMB	0.5939475259564487	dx
HIF1A:APOE->MKI67:SCARB1	-0.0167148765745961	0.0075535313454728	-2.21285592262936	0.0269075803521269	HIF1A	APOE	MKI67	SCARB1	APOE->SCARB1	HIF1A->MKI67	0.8280850695717482	dx
IFI44L:ARPC5->HSPA1A:ADRB2	-0.0167247162850453	0.0400309015519428	-0.417795144167409	0.676096901476423	IFI44L	ARPC5	HSPA1A	ADRB2	ARPC5->ADRB2	IFI44L->HSPA1A	0.9207043139620192	dx
PICALM:PSAP->ERN1:LRP1	-0.0167284598169291	0.0195732464883227	-0.854659436640175	0.392739712774436	PICALM	PSAP	ERN1	LRP1	PSAP->LRP1	PICALM->ERN1	0.9377075240336668	dx
HSPA1A:CALM1->IFI44L:KCNQ3	-0.016731944974553	0.0300987731469995	-0.555901228692471	0.578278378243509	HSPA1A	CALM1	IFI44L	KCNQ3	CALM1->KCNQ3	HSPA1A->IFI44L	0.9387325183406352	dx
CD163:APOE->HIST:TREM2	-0.0167350956265355	0.0094302334277325	-1.77462156740688	0.0759603936509603	CD163	APOE	HIST	TREM2	APOE->TREM2	CD163->HIST	0.4931180126432557	dx
IFI44L:APOE->GPNMB:SDC2	-0.0167369256001999	0.0198796351486166	-0.841913117372509	0.399836587376614	IFI44L	APOE	GPNMB	SDC2	APOE->SDC2	IFI44L->GPNMB	0.8373059029773993	dx
IFI44L:HSP90B1->TMEM163:LRP1	-0.0167406121894297	0.0225323912199819	-0.742957639337634	0.457507327262879	IFI44L	HSP90B1	TMEM163	LRP1	HSP90B1->LRP1	IFI44L->TMEM163	0.9165612252182856	dx
TMEM163:TNFSF10->HSPA1A:TNFRSF10A	-0.0167417222721379	0.032680743410947	-0.512280949720683	0.608454395955993	TMEM163	TNFSF10	HSPA1A	TNFRSF10A	TNFSF10->TNFRSF10A	TMEM163->HSPA1A	0.92285332395757	dx
HIST:C3->ERN1:LRP1	-0.0167456745807075	0.0220153804144262	-0.760635258872677	0.446874953855285	HIST	C3	ERN1	LRP1	C3->LRP1	HIST->ERN1	0.8883860009859449	dx
HSPA1A:ADAM10->HSPA1A:NOTCH1	-0.0167472269413939	0.0116025809227268	-1.4434053123982	0.148906328484148	HSPA1A	ADAM10	HSPA1A	NOTCH1	ADAM10->NOTCH1	HSPA1A->HSPA1A	0.8997659888466577	dx
CCL3:PDGFB->FRMD4A:ITGAV	-0.0167484659509339	0.0286990196209474	-0.583590177370005	0.55949607033563	CCL3	PDGFB	FRMD4A	ITGAV	PDGFB->ITGAV	CCL3->FRMD4A	0.855543454710716	dx
IFI44L:CALM1->CCL3:KCNQ1	-0.0167496840287196	0.0159815302744526	-1.04806509396005	0.294608617172337	IFI44L	CALM1	CCL3	KCNQ1	CALM1->KCNQ1	IFI44L->CCL3	0.8546827727694613	dx
TMEM163:ADAM9->HIF1A:ITGB5	-0.016750330574643	0.0248370959737761	-0.674407772644944	0.500052102530857	TMEM163	ADAM9	HIF1A	ITGB5	ADAM9->ITGB5	TMEM163->HIF1A	0.788485120507587	dx
FRMD4A:GNAI2->CCL3:C5AR1	-0.0167517005853546	0.0085069170910598	-1.96918582913654	0.0489317555716044	FRMD4A	GNAI2	CCL3	C5AR1	GNAI2->C5AR1	FRMD4A->CCL3	0.5102196477818668	dx
HIST:TNF->HIF1A:TNFRSF1A	-0.0167564991470474	0.0150521716653677	-1.11322801251337	0.265610514684064	HIST	TNF	HIF1A	TNFRSF1A	TNF->TNFRSF1A	HIST->HIF1A	0.7680700148403236	dx
CCL3:ADAM17->TMEM163:ITGB1	-0.0167615657825634	0.0207256818436533	-0.808734106265176	0.418668105657811	CCL3	ADAM17	TMEM163	ITGB1	ADAM17->ITGB1	CCL3->TMEM163	0.8937448672853878	dx
PICALM:ADAM17->MKI67:ERBB4	-0.0167636602055606	0.0222474875956618	-0.753508014488317	0.451144697078042	PICALM	ADAM17	MKI67	ERBB4	ADAM17->ERBB4	PICALM->MKI67	0.8511785330085762	dx
CCL3:LIPC->CCL3:LRP1	-0.0167674001441654	0.005566220757116	-3.01234911007245	0.0025923427703656	CCL3	LIPC	CCL3	LRP1	LIPC->LRP1	CCL3->CCL3	0.4054424092851798	dx
HIF1A:CALM1->FRMD4A:RYR2	-0.0167704226698813	0.0163957222260146	-1.02285354915761	0.306377094827381	HIF1A	CALM1	FRMD4A	RYR2	CALM1->RYR2	HIF1A->FRMD4A	0.8742809702439084	dx
PICALM:GNAS->TMEM163:ADCY7	-0.0167753633870626	0.0621105906481142	-0.270088614711507	0.787092080878046	PICALM	GNAS	TMEM163	ADCY7	GNAS->ADCY7	PICALM->TMEM163	0.9723102083448548	dx
IFI44L:CALM1->MKI67:KCNQ5	-0.0167768838748057	0.0110426631950071	-1.51927878071943	0.128692338531702	IFI44L	CALM1	MKI67	KCNQ5	CALM1->KCNQ5	IFI44L->MKI67	0.5074296147942525	dx
CCL3:PTDSS1->TMEM163:JMJD6	-0.0167773359346591	0.0071186896065954	-2.35680116170747	0.0184331140024073	CCL3	PTDSS1	TMEM163	JMJD6	PTDSS1->JMJD6	CCL3->TMEM163	0.8083586292002372	dx
CCL3:APOE->PICALM:ABCA1	-0.0167802525111997	0.0234551106785435	-0.715419881883146	0.474349630780673	CCL3	APOE	PICALM	ABCA1	APOE->ABCA1	CCL3->PICALM	0.813215104496017	dx
CCL3:CXCL12->HIF1A:ITGA4	-0.0167814365235863	0.0171084476048239	-0.980885987507987	0.326648968270855	CCL3	CXCL12	HIF1A	ITGA4	CXCL12->ITGA4	CCL3->HIF1A	0.8196903592453911	dx
HSPA1A:B2M->AIF1:TFRC	-0.0167851215744869	0.0142758574877856	-1.17576976296157	0.239686892327102	HSPA1A	B2M	AIF1	TFRC	B2M->TFRC	HSPA1A->AIF1	0.8523493738534944	dx
MKI67:C1QB->HIF1A:LRP1	-0.0167876792230873	0.0349182352009814	-0.480771125071506	0.630679174458928	MKI67	C1QB	HIF1A	LRP1	C1QB->LRP1	MKI67->HIF1A	0.88630009893435	dx
TMEM163:ICAM3->PICALM:ITGAL	-0.0167928117068785	0.0191901009805869	-0.875076776504016	0.381532132244886	TMEM163	ICAM3	PICALM	ITGAL	ICAM3->ITGAL	TMEM163->PICALM	0.8689503523621823	dx
PICALM:PLAT->HSPA1A:LRP1	-0.0167997684698947	0.009459396357233	-1.77598737122892	0.0757349986889285	PICALM	PLAT	HSPA1A	LRP1	PLAT->LRP1	PICALM->HSPA1A	0.934686452189624	dx
GPNMB:MDK->CCL3:NOTCH2	-0.0168039249127622	0.0095435640362978	-1.76075990571766	0.078279048625827	GPNMB	MDK	CCL3	NOTCH2	MDK->NOTCH2	GPNMB->CCL3	0.9309482710338156	dx
FRMD4A:C5->PICALM:C5AR1	-0.0168093423923774	0.0115693513262613	-1.45292004005634	0.146245956130634	FRMD4A	C5	PICALM	C5AR1	C5->C5AR1	FRMD4A->PICALM	0.5957661665472433	dx
AIF1:HLA-C->HIST:LILRB1	-0.0168118270204146	0.0071831260154488	-2.34046110067638	0.0192599446502867	AIF1	HLA-C	HIST	LILRB1	HLA-C->LILRB1	AIF1->HIST	0.5689474828191171	dx
AIF1:HMGB1->PICALM:HAVCR2	-0.01681659196431	0.0286707320222424	-0.586542120768452	0.557511264801296	AIF1	HMGB1	PICALM	HAVCR2	HMGB1->HAVCR2	AIF1->PICALM	0.9202384678736316	dx
IFI44L:ADAM9->PICALM:ITGA6	-0.0168168129162531	0.0051292718755646	-3.27859651900433	0.0010432468105565	IFI44L	ADAM9	PICALM	ITGA6	ADAM9->ITGA6	IFI44L->PICALM	0.3390380485827083	dx
CCL3:OMG->IFI44L:TNFRSF1B	-0.016818332330286	0.0112966393048404	-1.48879077010803	0.136542473573079	CCL3	OMG	IFI44L	TNFRSF1B	OMG->TNFRSF1B	CCL3->IFI44L	0.8455388976969097	dx
ERN1:APP->FRMD4A:NCSTN	-0.0168218850569475	0.0440296940957375	-0.382057731774612	0.702418543005288	ERN1	APP	FRMD4A	NCSTN	APP->NCSTN	ERN1->FRMD4A	0.9161805967259942	dx
FRMD4A:IGF1->CD163:INSR	-0.016823586640246	0.0119816853163986	-1.40410853698691	0.160286531853905	FRMD4A	IGF1	CD163	INSR	IGF1->INSR	FRMD4A->CD163	0.8859473760652204	dx
HIST:CALM1->AIF1:PTPRA	-0.0168261232216699	0.0202301558038976	-0.831734732286544	0.405558691408733	HIST	CALM1	AIF1	PTPRA	CALM1->PTPRA	HIST->AIF1	0.80479849070996	dx
HSPA1A:HLA-B->MKI67:LILRB1	-0.0168326216742759	0.0108293914251094	-1.55434603972733	0.120101897068915	HSPA1A	HLA-B	MKI67	LILRB1	HLA-B->LILRB1	HSPA1A->MKI67	0.7663482559830873	dx
FRMD4A:ADAM17->HIF1A:IL6R	-0.0168330843971144	0.0225612458944509	-0.746106153705571	0.455603292292186	FRMD4A	ADAM17	HIF1A	IL6R	ADAM17->IL6R	FRMD4A->HIF1A	0.8680475844784784	dx
HSPA1A:ANGPT2->CCL3:ITGA5_ITGB1	-0.0168358954347803	0.0670000235286499	-0.25128193317098	0.801596142376484	HSPA1A	ANGPT2	CCL3	ITGA5_ITGB1	ANGPT2->ITGA5_ITGB1	HSPA1A->CCL3	0.9942377436612062	dx
HIF1A:CALM3->ERN1:INSR	-0.016841255177354	0.0263388431992642	-0.639407549144925	0.522557839226607	HIF1A	CALM3	ERN1	INSR	CALM3->INSR	HIF1A->ERN1	0.7760135394992842	dx
CCL3:LGALS9->PICALM:LRP1	-0.0168515949490514	0.009336315031994	-1.80495140655641	0.0710822864451923	CCL3	LGALS9	PICALM	LRP1	LGALS9->LRP1	CCL3->PICALM	0.6064115031867685	dx
HIF1A:LGALS9->ERN1:CD47	-0.0168517134493122	0.0151217375811834	-1.11440324624344	0.265106231310561	HIF1A	LGALS9	ERN1	CD47	LGALS9->CD47	HIF1A->ERN1	0.5770586325235023	dx
HSPA1A:TGFB1->CCL3:ITGB1	-0.0168518020466351	0.0131178416322671	-1.28464746861886	0.198915502909384	HSPA1A	TGFB1	CCL3	ITGB1	TGFB1->ITGB1	HSPA1A->CCL3	0.927338532978738	dx
HIF1A:C3->AIF1:ITGAX	-0.0168568297726913	0.0337629272307096	-0.499270387828189	0.617588913421295	HIF1A	C3	AIF1	ITGAX	C3->ITGAX	HIF1A->AIF1	0.852483413070653	dx
PICALM:HLA-B->MKI67:CANX	-0.016857372256968	0.0070708048115544	-2.38408112035863	0.017121827681855	PICALM	HLA-B	MKI67	CANX	HLA-B->CANX	PICALM->MKI67	0.8511785330085762	dx
ERN1:A2M->ERN1:LRP1	-0.0168612583881712	0.0209292083492408	-0.805632879505587	0.420454561488492	ERN1	A2M	ERN1	LRP1	A2M->LRP1	ERN1->ERN1	0.8925812016364018	dx
FRMD4A:VEGFB->FRMD4A:NRP1	-0.0168721479929724	0.0084838851338604	-1.98872895221474	0.0467311285227746	FRMD4A	VEGFB	FRMD4A	NRP1	VEGFB->NRP1	FRMD4A->FRMD4A	0.6779182258848316	dx
TMEM163:POMC->AIF1:GPR84	-0.0168737652826798	0.0105782254267217	-1.59514139678427	0.110680620098941	TMEM163	POMC	AIF1	GPR84	POMC->GPR84	TMEM163->AIF1	0.8728557073457561	dx
PICALM:APOE->GPNMB:LRP8	-0.0168751875865256	0.0099453178172531	-1.69679721619861	0.0897350052427648	PICALM	APOE	GPNMB	LRP8	APOE->LRP8	PICALM->GPNMB	0.2334090846751696	dx
MKI67:LAMC1->CD163:ITGA6_ITGB1	-0.0168767805461294	0.0165254590622998	-1.02125940843792	0.307131552416058	MKI67	LAMC1	CD163	ITGA6_ITGB1	LAMC1->ITGA6_ITGB1	MKI67->CD163	0.8387185245098341	dx
IFI44L:TGFB1->ERN1:CXCR4	-0.0168854047080718	0.0139146552941256	-1.21349788055478	0.224939524208411	IFI44L	TGFB1	ERN1	CXCR4	TGFB1->CXCR4	IFI44L->ERN1	0.6757294076774698	dx
HIST:CD14->PICALM:ITGB2	-0.0168874956242782	0.0176577375257249	-0.95637935492446	0.338880611173652	HIST	CD14	PICALM	ITGB2	CD14->ITGB2	HIST->PICALM	0.7382187961717114	dx
FRMD4A:ADAM9->IFI44L:ITGA6	-0.0168894404170311	0.0064420981140269	-2.62172977158734	0.0087484767646207	FRMD4A	ADAM9	IFI44L	ITGA6	ADAM9->ITGA6	FRMD4A->IFI44L	0.4025287876292024	dx
CD163:LPL->TMEM163:VLDLR	-0.0168911097298965	0.0105889610415607	-1.59516213758843	0.11067598314792	CD163	LPL	TMEM163	VLDLR	LPL->VLDLR	CD163->TMEM163	0.8653334554699594	dx
HSPA1A:CALM1->HIST:PTPRA	-0.0168936735734334	0.0177657417770513	-0.950912930371172	0.341648577322053	HSPA1A	CALM1	HIST	PTPRA	CALM1->PTPRA	HSPA1A->HIST	0.9642312732082272	dx
CCL3:AGTRAP->HSPA1A:RACK1	-0.0168954645416531	0.0336694027157719	-0.501804700376781	0.615804906441593	CCL3	AGTRAP	HSPA1A	RACK1	AGTRAP->RACK1	CCL3->HSPA1A	0.9591466319266532	dx
CCL3:SPTAN1->ERN1:PTPRA	-0.0168958443573455	0.0220655611346304	-0.765711066863766	0.443848240640499	CCL3	SPTAN1	ERN1	PTPRA	SPTAN1->PTPRA	CCL3->ERN1	0.9217351491526254	dx
TMEM163:HSP90B1->ERN1:LRP1	-0.0168962786847638	0.0121209031965207	-1.39397851882967	0.163324091529482	TMEM163	HSP90B1	ERN1	LRP1	HSP90B1->LRP1	TMEM163->ERN1	0.4672146215604061	dx
IFI44L:TNFSF13B->AIF1:CD40	-0.0168977669418113	0.0142025850290996	-1.18976699714802	0.23413798441628	IFI44L	TNFSF13B	AIF1	CD40	TNFSF13B->CD40	IFI44L->AIF1	0.8911420712185651	dx
HSPA1A:ADAM10->HIF1A:TSPAN14	-0.0169005594015429	0.0313579265927936	-0.538956533096384	0.589916847424133	HSPA1A	ADAM10	HIF1A	TSPAN14	ADAM10->TSPAN14	HSPA1A->HIF1A	0.9435403215366612	dx
TMEM163:GNAS->CD163:ADCY9	-0.0169016434527436	0.0136885325662949	-1.23473011960101	0.216930962336048	TMEM163	GNAS	CD163	ADCY9	GNAS->ADCY9	TMEM163->CD163	0.880937998533874	dx
IFI44L:HSP90B1->CD163:TLR2	-0.0169019139559407	0.0619124790629005	-0.272996885470683	0.784855609710398	IFI44L	HSP90B1	CD163	TLR2	HSP90B1->TLR2	IFI44L->CD163	0.912474408037292	dx
PICALM:APOE->ERN1:LRP8	-0.016904985419232	0.0056687898726854	-2.98211537186925	0.002862640988363	PICALM	APOE	ERN1	LRP8	APOE->LRP8	PICALM->ERN1	0.5834823643290861	dx
HSPA1A:APP->GPNMB:LRP1	-0.0169078004218324	0.0222455430102294	-0.760053392001153	0.447222670731056	HSPA1A	APP	GPNMB	LRP1	APP->LRP1	HSPA1A->GPNMB	0.825035936737584	dx
FRMD4A:SELPLG->IFI44L:ITGAM	-0.0169098131265184	0.0139553066932659	-1.21171203888183	0.225622629101135	FRMD4A	SELPLG	IFI44L	ITGAM	SELPLG->ITGAM	FRMD4A->IFI44L	0.7556326558958036	dx
MKI67:HLA-DRA->MKI67:CD4	-0.0169138297423839	0.0144175994389336	-1.17313772060482	0.240740582093364	MKI67	HLA-DRA	MKI67	CD4	HLA-DRA->CD4	MKI67->MKI67	0.8831825661006574	dx
CD163:TGFB1->CD163:SDC2	-0.0169144706906751	0.0111918796479637	-1.51131634923831	0.130707870433619	CD163	TGFB1	CD163	SDC2	TGFB1->SDC2	CD163->CD163	0.6852237417086395	dx
ERN1:GNAS->HIST:ADCY7	-0.0169173643462491	0.0115481840114143	-1.46493719960887	0.142938052416775	ERN1	GNAS	HIST	ADCY7	GNAS->ADCY7	ERN1->HIST	0.5809609269084235	dx
CD163:TGFB1->PICALM:ENG	-0.0169206010956615	0.0160653657287119	-1.05323472751206	0.292233425942986	CD163	TGFB1	PICALM	ENG	TGFB1->ENG	CD163->PICALM	0.6818779938669675	dx
HSPA1A:APOE->HIF1A:LRP1	-0.016924414701864	0.0151467814172144	-1.11736046330142	0.263840232704373	HSPA1A	APOE	HIF1A	LRP1	APOE->LRP1	HSPA1A->HIF1A	0.9435403215366612	dx
HSPA1A:NECTIN3->TMEM163:PVR	-0.0169249665045021	0.02327304822049	-0.727234625398192	0.467082238320546	HSPA1A	NECTIN3	TMEM163	PVR	NECTIN3->PVR	HSPA1A->TMEM163	0.8687883574971501	dx
PICALM:TXLNA->FRMD4A:STX4	-0.0169263597649194	0.0192889207329718	-0.877517202711402	0.38020577922969	PICALM	TXLNA	FRMD4A	STX4	TXLNA->STX4	PICALM->FRMD4A	0.8498617572918926	dx
MKI67:SERPINE1->IFI44L:ITGB5	-0.0169265981987041	0.0280667092372388	-0.603084531771396	0.54645245607969	MKI67	SERPINE1	IFI44L	ITGB5	SERPINE1->ITGB5	MKI67->IFI44L	0.7530202745977497	dx
ERN1:APOE->CCL3:LRP8	-0.0169266010600381	0.0093218611820338	-1.81579630177941	0.0694016248124901	ERN1	APOE	CCL3	LRP8	APOE->LRP8	ERN1->CCL3	0.9165343851381872	dx
IFI44L:TXLNA->HIST:STX4	-0.0169306637967543	0.0078326088148334	-2.16156126228223	0.0306520100737348	IFI44L	TXLNA	HIST	STX4	TXLNA->STX4	IFI44L->HIST	0.5646367577108731	dx
HIF1A:APP->HSPA1A:LRP1	-0.0169341444871146	0.0214323979498477	-0.790118983733921	0.42945828419313	HIF1A	APP	HSPA1A	LRP1	APP->LRP1	HIF1A->HSPA1A	0.8657453234316602	dx
CD163:LPL->IFI44L:LRP1	-0.0169392338113213	0.0154696266240717	-1.09499952539015	0.273516844409302	CD163	LPL	IFI44L	LRP1	LPL->LRP1	CD163->IFI44L	0.8479774040609221	dx
ERN1:CD99->FRMD4A:CD99L2	-0.0169414717928384	0.0058611835772796	-2.89045234114665	0.0038468785569069	ERN1	CD99	FRMD4A	CD99L2	CD99->CD99L2	ERN1->FRMD4A	0.374108939659196	dx
CCL3:TNF->HIF1A:NOTCH1	-0.0169431979633482	0.0232260104595262	-0.729492393576311	0.465700518955706	CCL3	TNF	HIF1A	NOTCH1	TNF->NOTCH1	CCL3->HIF1A	0.8538959998198352	dx
CD163:TNFSF13B->CCL3:HLA-DPB1	-0.0169527886516582	0.0106056449469419	-1.59846843228016	0.109938765445149	CD163	TNFSF13B	CCL3	HLA-DPB1	TNFSF13B->HLA-DPB1	CD163->CCL3	0.6039552537019297	dx
FRMD4A:TXLNA->FRMD4A:STX3	-0.0169540836301862	0.0184166094412412	-0.920586587030516	0.357266307632473	FRMD4A	TXLNA	FRMD4A	STX3	TXLNA->STX3	FRMD4A->FRMD4A	0.8520231908674575	dx
IFI44L:HLA-A->MKI67:LILRB1	-0.0169545077768093	0.0049126390352654	-3.4512016158934	0.0005580964885605	IFI44L	HLA-A	MKI67	LILRB1	HLA-A->LILRB1	IFI44L->MKI67	0.282396823211613	dx
ERN1:PLAT->TMEM163:LRP1	-0.0169649821421211	0.0055853233435904	-3.0374216671967	0.0023861141252964	ERN1	PLAT	TMEM163	LRP1	PLAT->LRP1	ERN1->TMEM163	0.0761387325435487	dx
TMEM163:IL16->TMEM163:GRIN2A	-0.016974145803805	0.0070441382737598	-2.40968378872337	0.0159663520446619	TMEM163	IL16	TMEM163	GRIN2A	IL16->GRIN2A	TMEM163->TMEM163	0.5419858627546749	dx
ERN1:GNAS->PICALM:TSHR	-0.0169772295733919	0.0109310502479575	-1.55311970837973	0.120394538525257	ERN1	GNAS	PICALM	TSHR	GNAS->TSHR	ERN1->PICALM	0.8744939131262269	dx
TMEM163:RNASE2->GPNMB:TLR2	-0.0169773571977063	0.0380884586898908	-0.445734949159608	0.655788715976449	TMEM163	RNASE2	GPNMB	TLR2	RNASE2->TLR2	TMEM163->GPNMB	0.8772612209334076	dx
CCL3:COL6A3->AIF1:ITGA9_ITGB1	-0.0169781379579476	0.0106428306147113	-1.5952652609616	0.110652930483771	CCL3	COL6A3	AIF1	ITGA9_ITGB1	COL6A3->ITGA9_ITGB1	CCL3->AIF1	0.6842239643480724	dx
AIF1:PSEN1->FRMD4A:NOTCH2	-0.0169783036181037	0.0086848216186252	-1.95493982072039	0.0505901737381587	AIF1	PSEN1	FRMD4A	NOTCH2	PSEN1->NOTCH2	AIF1->FRMD4A	0.7088504471083007	dx
HSPA1A:APOE->HIST:LRP1	-0.0169794267762339	0.0171183380674338	-0.991885234965414	0.32125351246703	HSPA1A	APOE	HIST	LRP1	APOE->LRP1	HSPA1A->HIST	0.9642312732082272	dx
TMEM163:WNT5B->TMEM163:FZD8_LRP5	-0.0169803362752219	0.0199255066869476	-0.852190940085102	0.394108124284581	TMEM163	WNT5B	TMEM163	FZD8_LRP5	WNT5B->FZD8_LRP5	TMEM163->TMEM163	0.8696148149321726	dx
TMEM163:WNT5B->TMEM163:FZD8_LRP6	-0.0169803362752219	0.0199255066869476	-0.852190940085102	0.394108124284581	TMEM163	WNT5B	TMEM163	FZD8_LRP6	WNT5B->FZD8_LRP6	TMEM163->TMEM163	0.8696148149321726	dx
ERN1:RPS19->HIF1A:C5AR1	-0.0169829161212925	0.0116208348353364	-1.46141962792993	0.143900317403656	ERN1	RPS19	HIF1A	C5AR1	RPS19->C5AR1	ERN1->HIF1A	0.4557607403844542	dx
CCL3:CXCL8->TMEM163:SDC2	-0.016984007909822	0.0157063153335891	-1.08134897008597	0.279541911908853	CCL3	CXCL8	TMEM163	SDC2	CXCL8->SDC2	CCL3->TMEM163	0.8937448672853878	dx
MKI67:EFNB1->PICALM:EPHB2	-0.0169889795138363	0.0699667710016219	-0.242814971601912	0.808148736950847	MKI67	EFNB1	PICALM	EPHB2	EFNB1->EPHB2	MKI67->PICALM	0.93182293497751	dx
HSPA1A:ADAM10->HIF1A:AXL	-0.0169895397884011	0.0293966448063096	-0.577941458977472	0.563303643360227	HSPA1A	ADAM10	HIF1A	AXL	ADAM10->AXL	HSPA1A->HIF1A	0.9435403215366612	dx
TMEM163:LRPAP1->GPNMB:LRP1	-0.0169926330287125	0.027079374898008	-0.627512012101968	0.530323664730277	TMEM163	LRPAP1	GPNMB	LRP1	LRPAP1->LRP1	TMEM163->GPNMB	0.8273584810413354	dx
CCL3:SDC2->HIST:PTPRJ	-0.0169954036272486	0.0127701469108438	-1.33086985967381	0.183231836188792	CCL3	SDC2	HIST	PTPRJ	SDC2->PTPRJ	CCL3->HIST	0.8631871305449238	dx
CCL3:TGFB1->PICALM:SMAD3	-0.0169971062297291	0.013388516248448	-1.26952874495704	0.204252545051103	CCL3	TGFB1	PICALM	SMAD3	TGFB1->SMAD3	CCL3->PICALM	0.636391708382674	dx
HSPA1A:ADAM10->HSPA1A:TSPAN15	-0.0170039758351799	0.0080862882642502	-2.10281593723971	0.0354818623311458	HSPA1A	ADAM10	HSPA1A	TSPAN15	ADAM10->TSPAN15	HSPA1A->HSPA1A	0.8997659888466577	dx
ERN1:ADAM9->CD163:ITGAV	-0.0170055072985061	0.0070634397736057	-2.40753908061217	0.0160604431754764	ERN1	ADAM9	CD163	ITGAV	ADAM9->ITGAV	ERN1->CD163	0.5154982367485403	dx
CD163:ICAM2->CCL3:ITGAL_ITGB2	-0.0170069156284538	0.0276467706893468	-0.615150167791826	0.538455553628922	CD163	ICAM2	CCL3	ITGAL_ITGB2	ICAM2->ITGAL_ITGB2	CD163->CCL3	0.8771901808023795	dx
MKI67:ADAM17->AIF1:IL6R	-0.0170091783672867	0.0079766829122726	-2.13236235592578	0.0329770695268393	MKI67	ADAM17	AIF1	IL6R	ADAM17->IL6R	MKI67->AIF1	0.7583710107882748	dx
MKI67:NCAM1->PICALM:PTPRA	-0.0170107081472971	0.0132392763099353	-1.28486691787916	0.198838793132356	MKI67	NCAM1	PICALM	PTPRA	NCAM1->PTPRA	MKI67->PICALM	0.878606706980127	dx
ERN1:CALM1->CCL3:FAS	-0.0170117513826031	0.0224381421152121	-0.758162208584544	0.448353882067196	ERN1	CALM1	CCL3	FAS	CALM1->FAS	ERN1->CCL3	0.9165343851381872	dx
CD163:ADAM9->MKI67:ITGA6	-0.017012349190598	0.0102510434024959	-1.65957244766477	0.0970004949343716	CD163	ADAM9	MKI67	ITGA6	ADAM9->ITGA6	CD163->MKI67	0.7997189039225437	dx
CD163:IL18->TMEM163:IL1RAPL1	-0.0170125099438045	0.0748479033241648	-0.227294408904464	0.820194820393752	CD163	IL18	TMEM163	IL1RAPL1	IL18->IL1RAPL1	CD163->TMEM163	0.9676882252634698	dx
HIF1A:INHBA->GPNMB:ACTR2	-0.0170200441606305	0.0123264006576137	-1.38077972908642	0.167346698058013	HIF1A	INHBA	GPNMB	ACTR2	INHBA->ACTR2	HIF1A->GPNMB	0.4918741732639728	dx
FRMD4A:ICAM5->FRMD4A:ITGAL	-0.0170223755650214	0.0052012631473388	-3.27273877187521	0.0010651086725327	FRMD4A	ICAM5	FRMD4A	ITGAL	ICAM5->ITGAL	FRMD4A->FRMD4A	0.1042414412399089	dx
CCL3:CXCL12->IFI44L:ITGA5	-0.0170273896829356	0.0413180760644236	-0.412105095512828	0.680262394029319	CCL3	CXCL12	IFI44L	ITGA5	CXCL12->ITGA5	CCL3->IFI44L	0.899312143608156	dx
AIF1:LGALS9->CCL3:PTPRC	-0.0170296061227885	0.0067263363972122	-2.5317803209852	0.0113485065658948	AIF1	LGALS9	CCL3	PTPRC	LGALS9->PTPRC	AIF1->CCL3	0.7063778680836227	dx
GPNMB:APP->IFI44L:LRP1	-0.0170318038697378	0.0311182274418542	-0.547325643838889	0.584155029110643	GPNMB	APP	IFI44L	LRP1	APP->LRP1	GPNMB->IFI44L	0.8819964979804521	dx
TMEM163:LGALS9->FRMD4A:PTPRC	-0.0170333394406607	0.0299232595281033	-0.569234091114415	0.569197288101406	TMEM163	LGALS9	FRMD4A	PTPRC	LGALS9->PTPRC	TMEM163->FRMD4A	0.8566851719687807	dx
TMEM163:COL18A1->ERN1:ITGA5	-0.0170338670951804	0.0449470506995417	-0.378976302784514	0.704705461225827	TMEM163	COL18A1	ERN1	ITGA5	COL18A1->ITGA5	TMEM163->ERN1	0.8398235226469909	dx
HSPA1A:APP->IFI44L:LRP1	-0.0170427572819078	0.0139970633870778	-1.21759520626604	0.22337783700549	HSPA1A	APP	IFI44L	LRP1	APP->LRP1	HSPA1A->IFI44L	0.9320346540623884	dx
FRMD4A:GAS6->IFI44L:AXL	-0.0170470768049592	0.0297476256196514	-0.57305672133032	0.566606289340191	FRMD4A	GAS6	IFI44L	AXL	GAS6->AXL	FRMD4A->IFI44L	0.8315837362425152	dx
ERN1:COPA->GPNMB:CD74	-0.0170473060529285	0.0087036885541507	-1.95863006205557	0.0501561263417182	ERN1	COPA	GPNMB	CD74	COPA->CD74	ERN1->GPNMB	0.583064968722474	dx
AIF1:CXCL12->CCL3:ITGAV	-0.0170520046001229	0.0195856855633091	-0.87063608496132	0.383952887050155	AIF1	CXCL12	CCL3	ITGAV	CXCL12->ITGAV	AIF1->CCL3	0.9135892667968628	dx
HIST:NCAM1->HIST:ROBO1	-0.0170521258817995	0.0151132657795001	-1.1282886260711	0.259198045371362	HIST	NCAM1	HIST	ROBO1	NCAM1->ROBO1	HIST->HIST	0.8070941843229669	dx
MKI67:IL1B->HIF1A:ADRB2	-0.0170544671654074	0.0164114269295806	-1.03918246954308	0.298719881885648	MKI67	IL1B	HIF1A	ADRB2	IL1B->ADRB2	MKI67->HIF1A	0.8641741744809034	dx
CCL3:SDC2->GPNMB:PTPRJ	-0.017058755718857	0.017181529664552	-0.992854306450472	0.320780960300113	CCL3	SDC2	GPNMB	PTPRJ	SDC2->PTPRJ	CCL3->GPNMB	0.9260795049047068	dx
FRMD4A:ADAM17->MKI67:ERBB4	-0.0170623377366571	0.0168949546202289	-1.00990728416801	0.312539712480998	FRMD4A	ADAM17	MKI67	ERBB4	ADAM17->ERBB4	FRMD4A->MKI67	0.8642269165566996	dx
ERN1:IL18->HIF1A:IL1RAPL1	-0.017068363480171	0.0069638168166574	-2.45100695919276	0.0142457199043781	ERN1	IL18	HIF1A	IL1RAPL1	IL18->IL1RAPL1	ERN1->HIF1A	0.4119064793385358	dx
PICALM:ADAM9->FRMD4A:ITGAV	-0.0170687790098811	0.0456831729972769	-0.373633832547019	0.70867675929903	PICALM	ADAM9	FRMD4A	ITGAV	ADAM9->ITGAV	PICALM->FRMD4A	0.9284188933498112	dx
MKI67:HMGB1->HIF1A:CXCR4	-0.0170704770728676	0.0130738804486343	-1.3056932209175	0.191656904255461	MKI67	HMGB1	HIF1A	CXCR4	HMGB1->CXCR4	MKI67->HIF1A	0.8641741744809034	dx
GPNMB:ANXA1->AIF1:FPR1	-0.0170745468625877	0.0114571236982135	-1.49029959982453	0.136145477677885	GPNMB	ANXA1	AIF1	FPR1	ANXA1->FPR1	GPNMB->AIF1	0.568977672792697	dx
GPNMB:COPA->ERN1:P2RY6	-0.0170878897873491	0.0247383982226173	-0.690743581438768	0.489726696242216	GPNMB	COPA	ERN1	P2RY6	COPA->P2RY6	GPNMB->ERN1	0.8841273318008603	dx
TMEM163:LRP1B->CCL3:PLAUR	-0.0170890425625225	0.0119040808405472	-1.43556170286701	0.151127098831595	TMEM163	LRP1B	CCL3	PLAUR	LRP1B->PLAUR	TMEM163->CCL3	0.8629525236630288	dx
HIST:ADAM15->HSPA1A:ITGA9	-0.0170894749277191	0.0096695462587351	-1.76735024275633	0.077169590403808	HIST	ADAM15	HSPA1A	ITGA9	ADAM15->ITGA9	HIST->HSPA1A	0.901704434643547	dx
HIF1A:ADAM17->AIF1:IL6R	-0.0170906567331466	0.0122799006812085	-1.39175854730648	0.163995526462014	HIF1A	ADAM17	AIF1	IL6R	ADAM17->IL6R	HIF1A->AIF1	0.7902881605723134	dx
CCL3:SEMA4D->ERN1:PLXNB2	-0.0170923068427838	0.0161514659380274	-1.05825111530844	0.289940973175968	CCL3	SEMA4D	ERN1	PLXNB2	SEMA4D->PLXNB2	CCL3->ERN1	0.9217351491526254	dx
CCL3:TNF->FRMD4A:TRPM2	-0.0170963951896496	0.0094705581370203	-1.80521516707869	0.0710410184445565	CCL3	TNF	FRMD4A	TRPM2	TNF->TRPM2	CCL3->FRMD4A	0.5398089627923943	dx
MKI67:HLA-A->GPNMB:APLP2	-0.017097189817945	0.0120562853900828	-1.41811422546522	0.156157418701886	MKI67	HLA-A	GPNMB	APLP2	HLA-A->APLP2	MKI67->GPNMB	0.6948597584304662	dx
AIF1:C1QB->CCL3:LRP1	-0.0171046324068952	0.020294344990397	-0.842827517467989	0.399324915794369	AIF1	C1QB	CCL3	LRP1	C1QB->LRP1	AIF1->CCL3	0.9135892667968628	dx
HIST:ANGPTL1->CD163:LILRB2	-0.0171069037162375	0.0087663459780095	-1.95142922252331	0.0510060080672503	HIST	ANGPTL1	CD163	LILRB2	ANGPTL1->LILRB2	HIST->CD163	0.4759366245191144	dx
AIF1:WNT5A->TMEM163:FZD8	-0.0171077941922892	0.03783997358715	-0.452109041590315	0.65119043039758	AIF1	WNT5A	TMEM163	FZD8	WNT5A->FZD8	AIF1->TMEM163	0.943239471909222	dx
IFI44L:TGS1->CD163:RXRA	-0.0171081770095746	0.0069893916055799	-2.44773479224092	0.0143757426959864	IFI44L	TGS1	CD163	RXRA	TGS1->RXRA	IFI44L->CD163	0.7195795498448941	dx
GPNMB:TNF->HIST:NOTCH1	-0.017111095181548	0.0305171456575552	-0.560704312702056	0.574999126703122	GPNMB	TNF	HIST	NOTCH1	TNF->NOTCH1	GPNMB->HIST	0.7536646580624975	dx
GPNMB:TREML4->AIF1:SIGLEC8	-0.017120928996324	0.0093448105626897	-1.8321322707901	0.0669317165102089	GPNMB	TREML4	AIF1	SIGLEC8	TREML4->SIGLEC8	GPNMB->AIF1	0.509928858509454	dx
AIF1:CCL2->HIF1A:CCR1	-0.0171214176574195	0.0095637490645355	-1.7902412058164	0.0734151434679662	AIF1	CCL2	HIF1A	CCR1	CCL2->CCR1	AIF1->HIF1A	0.7861029099788901	dx
MKI67:HMGB1->PICALM:CD163	-0.0171229623455653	0.0203713129946719	-0.840542892352782	0.400604062909299	MKI67	HMGB1	PICALM	CD163	HMGB1->CD163	MKI67->PICALM	0.8838318523026315	dx
FRMD4A:RTN4->GPNMB:RTN4RL1	-0.017128402428054	0.0124810637894949	-1.37235116468764	0.169954144955507	FRMD4A	RTN4	GPNMB	RTN4RL1	RTN4->RTN4RL1	FRMD4A->GPNMB	0.4366185983375786	dx
HIST:WNT5A->IFI44L:ADRB2	-0.0171345805384979	0.0155304335239956	-1.10329054961819	0.269901009275176	HIST	WNT5A	IFI44L	ADRB2	WNT5A->ADRB2	HIST->IFI44L	0.866304563175241	dx
CD163:LGALS9->CD163:LRP1	-0.0171369593477264	0.0255038279507197	-0.67193675321366	0.501623961304232	CD163	LGALS9	CD163	LRP1	LGALS9->LRP1	CD163->CD163	0.8849378304772645	dx
TMEM163:VEGFA->TMEM163:EPHB2	-0.0171397937556732	0.0128066689136497	-1.33834909540022	0.180782664575139	TMEM163	VEGFA	TMEM163	EPHB2	VEGFA->EPHB2	TMEM163->TMEM163	0.8634981014994033	dx
AIF1:MTMR4->AIF1:SMAD3	-0.0171409914582669	0.0118897513564978	-1.44166105281077	0.149398015925258	AIF1	MTMR4	AIF1	SMAD3	MTMR4->SMAD3	AIF1->AIF1	0.7353372497968603	dx
PICALM:HSP90B1->TMEM163:LRP1	-0.0171430720232339	0.0439572588334452	-0.389994109691628	0.696540902553184	PICALM	HSP90B1	TMEM163	LRP1	HSP90B1->LRP1	PICALM->TMEM163	0.964149211858472	dx
MKI67:HLA-B->GPNMB:LILRB1	-0.0171474966747931	0.0160634870634515	-1.06748283277845	0.285753861697562	MKI67	HLA-B	GPNMB	LILRB1	HLA-B->LILRB1	MKI67->GPNMB	0.7836654375955012	dx
CCL3:PTDSS1->GPNMB:JMJD6	-0.0171477167141243	0.0090041089854279	-1.90443238102469	0.0568538953468182	CCL3	PTDSS1	GPNMB	JMJD6	PTDSS1->JMJD6	CCL3->GPNMB	0.9260795049047068	dx
CCL3:RPS19->CD163:C5AR1	-0.0171490333886683	0.0146791125339202	-1.16826091148499	0.242701537304929	CCL3	RPS19	CD163	C5AR1	RPS19->C5AR1	CCL3->CD163	0.7113186095301174	dx
CCL3:VEGFA->FRMD4A:ITGAV	-0.0171494891797829	0.0105783597413851	-1.62118604387124	0.104977744939995	CCL3	VEGFA	FRMD4A	ITGAV	VEGFA->ITGAV	CCL3->FRMD4A	0.549483493429442	dx
CCL3:GNAS->IFI44L:TSHR	-0.0171529667318788	0.0100200560253984	-1.71186335569384	0.0869218531149732	CCL3	GNAS	IFI44L	TSHR	GNAS->TSHR	CCL3->IFI44L	0.8253268146847872	dx
HSPA1A:APP->HSPA1A:LRP6	-0.0171606131001638	0.0111981392002819	-1.53245220417797	0.125410883514655	HSPA1A	APP	HSPA1A	LRP6	APP->LRP6	HSPA1A->HSPA1A	0.8997659888466577	dx
CD163:PSEN1->CCL3:NOTCH2	-0.0171629820716583	0.0103454478630155	-1.6589887938071	0.0971180504482689	CD163	PSEN1	CCL3	NOTCH2	PSEN1->NOTCH2	CD163->CCL3	0.6039552537019297	dx
CCL3:VEGFA->CD163:ITGA9	-0.0171791889372933	0.0117560574924063	-1.46130528439403	0.143931680311747	CCL3	VEGFA	CD163	ITGA9	VEGFA->ITGA9	CCL3->CD163	0.617417276923494	dx
GPNMB:C3->IFI44L:NRP1	-0.0171844555124612	0.0399171031875391	-0.430503572158654	0.666829368777671	GPNMB	C3	IFI44L	NRP1	C3->NRP1	GPNMB->IFI44L	0.8883757494757942	dx
TMEM163:HMGB1->ERN1:TLR2	-0.0171848368219673	0.0071813881032015	-2.39296868168232	0.0167126675887346	TMEM163	HMGB1	ERN1	TLR2	HMGB1->TLR2	TMEM163->ERN1	0.2721111429113353	dx
PICALM:CALM3->HIF1A:KCNQ1	-0.0171855350061592	0.0074557917207429	-2.30499129399589	0.0211670610046691	PICALM	CALM3	HIF1A	KCNQ1	CALM3->KCNQ1	PICALM->HIF1A	0.2829732171727006	dx
TMEM163:FGF2->MKI67:SDC4	-0.0172082551619601	0.0201920173169609	-0.852230606374603	0.394086112483059	TMEM163	FGF2	MKI67	SDC4	FGF2->SDC4	TMEM163->MKI67	0.7990650387572834	dx
TMEM163:COL14A1->MKI67:CD44	-0.0172082551619601	0.0201920173169609	-0.852230606374603	0.394086112483059	TMEM163	COL14A1	MKI67	CD44	COL14A1->CD44	TMEM163->MKI67	0.7990650387572834	dx
MKI67:SPP1->HIF1A:ITGAV_ITGB1	-0.0172087112429955	0.0449105171055064	-0.383177757730283	0.701587968553346	MKI67	SPP1	HIF1A	ITGAV_ITGB1	SPP1->ITGAV_ITGB1	MKI67->HIF1A	0.9062998487326842	dx
ERN1:VEGFA->IFI44L:SIRPA	-0.017214182060048	0.0224685814560632	-0.766144586996287	0.443590275576982	ERN1	VEGFA	IFI44L	SIRPA	VEGFA->SIRPA	ERN1->IFI44L	0.8103576542663302	dx
MKI67:HMGB1->CCL3:TLR2	-0.0172247260917921	0.027846387785697	-0.618562314952726	0.536204734303273	MKI67	HMGB1	CCL3	TLR2	HMGB1->TLR2	MKI67->CCL3	0.962319801214024	dx
IFI44L:CALR->HSPA1A:ITGAV	-0.0172279592055076	0.0746197474881588	-0.230876675215786	0.817410611715559	IFI44L	CALR	HSPA1A	ITGAV	CALR->ITGAV	IFI44L->HSPA1A	0.9501454311414812	dx
TMEM163:COL14A1->HIF1A:CD44	-0.0172280450101294	0.0161831529743315	-1.06456665381927	0.287072076636957	TMEM163	COL14A1	HIF1A	CD44	COL14A1->CD44	TMEM163->HIF1A	0.714022315436699	dx
PICALM:PROS1->FRMD4A:MERTK	-0.0172282906621509	0.02228193574391	-0.773195419830601	0.439406736370845	PICALM	PROS1	FRMD4A	MERTK	PROS1->MERTK	PICALM->FRMD4A	0.8498617572918926	dx
HSPA1A:PTDSS1->GPNMB:JMJD6	-0.0172359541113748	0.0078478917487572	-2.19625278522786	0.0280738551207994	HSPA1A	PTDSS1	GPNMB	JMJD6	PTDSS1->JMJD6	HSPA1A->GPNMB	0.825035936737584	dx
AIF1:HLA-B->CD163:LILRB1	-0.017236969967358	0.0214522216246571	-0.803505122637085	0.421682837111831	AIF1	HLA-B	CD163	LILRB1	HLA-B->LILRB1	AIF1->CD163	0.805026351087942	dx
MKI67:GNAI2->IFI44L:OPRM1	-0.0172380538825369	0.0080012400850638	-2.15442277687875	0.0312070319546675	MKI67	GNAI2	IFI44L	OPRM1	GNAI2->OPRM1	MKI67->IFI44L	0.4252470125838872	dx
TMEM163:SERPINE1->HSPA1A:PLAUR	-0.0172400749458428	0.0120729471599663	-1.42799224724602	0.153294090013033	TMEM163	SERPINE1	HSPA1A	PLAUR	SERPINE1->PLAUR	TMEM163->HSPA1A	0.8137633076223774	dx
HIST:CALM1->HIF1A:KCNQ1	-0.0172408916744931	0.0261401980090614	-0.659554746621145	0.50953960270645	HIST	CALM1	HIF1A	KCNQ1	CALM1->KCNQ1	HIST->HIF1A	0.8545341255575227	dx
CD163:CD55->FRMD4A:ADGRE2	-0.0172416236685266	0.0087734816901264	-1.96519742987897	0.0493913913256155	CD163	CD55	FRMD4A	ADGRE2	CD55->ADGRE2	CD163->FRMD4A	0.846177544855104	dx
AIF1:C3->MKI67:LRP1	-0.0172451890281785	0.0704921598878488	-0.244639816053517	0.806735331865814	AIF1	C3	MKI67	LRP1	C3->LRP1	AIF1->MKI67	0.9025850742657128	dx
FRMD4A:ICAM2->TMEM163:ITGAL_ITGB2	-0.0172453252928639	0.0271066717211187	-0.636202240920199	0.524644612755497	FRMD4A	ICAM2	TMEM163	ITGAL_ITGB2	ICAM2->ITGAL_ITGB2	FRMD4A->TMEM163	0.8265033650792167	dx
HIST:ADAM15->CCL3:ITGAV	-0.01724587431219	0.0083661369424256	-2.06139039210967	0.0392658107320375	HIST	ADAM15	CCL3	ITGAV	ADAM15->ITGAV	HIST->CCL3	0.7891986107855976	dx
AIF1:CALM3->CD163:KCNQ1	-0.0172502830530412	0.0151405287047098	-1.13934482668859	0.254559358475504	AIF1	CALM3	CD163	KCNQ1	CALM3->KCNQ1	AIF1->CD163	0.7827588502155843	dx
CCL3:TGFB1->HIF1A:ITGB1	-0.0172514308385632	0.0150889542085141	-1.14331520926937	0.252907742481092	CCL3	TGFB1	HIF1A	ITGB1	TGFB1->ITGB1	CCL3->HIF1A	0.7802203855541687	dx
HSPA1A:NECTIN3->CCL3:NECTIN1	-0.0172524164305894	0.0136847123477921	-1.26070727627482	0.207414331429586	HSPA1A	NECTIN3	CCL3	NECTIN1	NECTIN3->NECTIN1	HSPA1A->CCL3	0.9305229685244044	dx
MKI67:HLA-DRA->FRMD4A:CD4	-0.0172535091425807	0.0111372770093098	-1.54916764018336	0.121341426250818	MKI67	HLA-DRA	FRMD4A	CD4	HLA-DRA->CD4	MKI67->FRMD4A	0.8335688813022765	dx
TMEM163:SPON2->IFI44L:ITGA5	-0.0172544689652211	0.0119793823382833	-1.44034712959114	0.149769213732674	TMEM163	SPON2	IFI44L	ITGA5	SPON2->ITGA5	TMEM163->IFI44L	0.8377498674468473	dx
CCL3:PLAT->PICALM:LRP1	-0.0172553975532405	0.0125649258163418	-1.37329880060242	0.169659475323788	CCL3	PLAT	PICALM	LRP1	PLAT->LRP1	CCL3->PICALM	0.636391708382674	dx
HIST:ANGPT2->ERN1:ITGA5_ITGB1	-0.0172601305810759	0.0351819063614332	-0.490596797221786	0.623711652122302	HIST	ANGPT2	ERN1	ITGA5_ITGB1	ANGPT2->ITGA5_ITGB1	HIST->ERN1	0.8883860009859449	dx
PICALM:CALM3->PICALM:KCNQ1	-0.0172636939248167	0.0106054673795952	-1.62781076089412	0.103565018090995	PICALM	CALM3	PICALM	KCNQ1	CALM3->KCNQ1	PICALM->PICALM	0.5213557160717135	dx
CCL3:GAS6->CCL3:AXL	-0.0172666691147916	0.0108320905299335	-1.59402924736243	0.110929484304901	CCL3	GAS6	CCL3	AXL	GAS6->AXL	CCL3->CCL3	0.5845769730166452	dx
GPNMB:ADAM17->CCL3:ITGB1	-0.0172673406244524	0.0179488513017989	-0.962030401506627	0.33603433280437	GPNMB	ADAM17	CCL3	ITGB1	ADAM17->ITGB1	GPNMB->CCL3	0.9309482710338156	dx
GPNMB:APP->ERN1:CD74	-0.0172679187282705	0.0065834283816399	-2.62293712747414	0.0087175358107606	GPNMB	APP	ERN1	CD74	APP->CD74	GPNMB->ERN1	0.5387275046196841	dx
TMEM163:TGFB1->MKI67:SMAD3	-0.017275202583706	0.0120418951469267	-1.43459167954265	0.15140348699063	TMEM163	TGFB1	MKI67	SMAD3	TGFB1->SMAD3	TMEM163->MKI67	0.7990650387572834	dx
CCL3:PDGFB->TMEM163:ITGAV	-0.0172817148290752	0.0425044562173867	-0.406585952792545	0.68431211610584	CCL3	PDGFB	TMEM163	ITGAV	PDGFB->ITGAV	CCL3->TMEM163	0.9263249376554664	dx
FRMD4A:GNAI2->IFI44L:OPRM1	-0.0172848463732925	0.0146979060932683	-1.17600740293265	0.239591917823705	FRMD4A	GNAI2	IFI44L	OPRM1	GNAI2->OPRM1	FRMD4A->IFI44L	0.7695445512518765	dx
HIF1A:VEGFA->HSPA1A:ITGAV	-0.0172863563056835	0.0242936551458257	-0.711558479031664	0.476738226164145	HIF1A	VEGFA	HSPA1A	ITGAV	VEGFA->ITGAV	HIF1A->HSPA1A	0.8657453234316602	dx
CCL3:SDC2->FRMD4A:PTPRJ	-0.017288314097122	0.0139323568908279	-1.24087505312927	0.214651909830254	CCL3	SDC2	FRMD4A	PTPRJ	SDC2->PTPRJ	CCL3->FRMD4A	0.6720515292067638	dx
HIF1A:HMGB1->HSPA1A:HAVCR2	-0.0172897506562573	0.0126964222316104	-1.36178132239576	0.173266907723215	HIF1A	HMGB1	HSPA1A	HAVCR2	HMGB1->HAVCR2	HIF1A->HSPA1A	0.8617720599976334	dx
PICALM:PSAP->FRMD4A:GPR37	-0.0172989710936475	0.007708571024857	-2.24412164561567	0.0248245756201845	PICALM	PSAP	FRMD4A	GPR37	PSAP->GPR37	PICALM->FRMD4A	0.4299971134210529	dx
CD163:HSPA8->TMEM163:LDLR	-0.0173004831410906	0.005120873948965	-3.37842393964555	0.0007290259655497	CD163	HSPA8	TMEM163	LDLR	HSPA8->LDLR	CD163->TMEM163	0.211417530009413	dx
CCL3:C3->HSPA1A:NRP1	-0.0173013065963061	0.0285982361828184	-0.604978100247335	0.545193547966424	CCL3	C3	HSPA1A	NRP1	C3->NRP1	CCL3->HSPA1A	0.9591466319266532	dx
IFI44L:CALM3->CD163:CACNA1C	-0.0173020279110999	0.0081916795074526	-2.11214658671141	0.0346738782157927	IFI44L	CALM3	CD163	CACNA1C	CALM3->CACNA1C	IFI44L->CD163	0.7195795498448941	dx
FRMD4A:PDCD1LG2->FRMD4A:PDCD2	-0.0173037209279682	0.0209007133322518	-0.827900974138854	0.407726583228266	FRMD4A	PDCD1LG2	FRMD4A	PDCD2	PDCD1LG2->PDCD2	FRMD4A->FRMD4A	0.8677326891158832	dx
TMEM163:GAS6->HIST:MERTK	-0.017306239975992	0.0633062562621364	-0.273373296698053	0.78456627741737	TMEM163	GAS6	HIST	MERTK	GAS6->MERTK	TMEM163->HIST	0.9380636850418312	dx
HIF1A:GSTP1->CCL3:TRAF2	-0.0173080980344076	0.0215305945525334	-0.803883886818679	0.421464036686156	HIF1A	GSTP1	CCL3	TRAF2	GSTP1->TRAF2	HIF1A->CCL3	0.8906590003651735	dx
GPNMB:FADD->HIST:ABCA1	-0.0173086842419918	0.0091104556073829	-1.8998703234957	0.0574501393875526	GPNMB	FADD	HIST	ABCA1	FADD->ABCA1	GPNMB->HIST	0.3087020472792317	dx
HIST:FABP5->HIF1A:RXRA	-0.0173097877924673	0.0173949004031495	-0.995107036619379	0.319684208671334	HIST	FABP5	HIF1A	RXRA	FABP5->RXRA	HIST->HIF1A	0.8033890725728089	dx
GPNMB:FNDC5->CD163:ITGB5	-0.0173104078573234	0.0108485335859155	-1.59564495240143	0.110568085227715	GPNMB	FNDC5	CD163	ITGB5	FNDC5->ITGB5	GPNMB->CD163	0.3011603571514629	dx
AIF1:CALM1->HIF1A:OPRM1	-0.017316229832509	0.0130799384459133	-1.32387701242732	0.18554389383759	AIF1	CALM1	HIF1A	OPRM1	CALM1->OPRM1	AIF1->HIF1A	0.7861029099788901	dx
HIST:SORBS1->FRMD4A:ITGB5	-0.0173169032511473	0.0147438580138925	-1.17451641455244	0.240188241098295	HIST	SORBS1	FRMD4A	ITGB5	SORBS1->ITGB5	HIST->FRMD4A	0.8724250283952102	dx
HIST:SELL->CD163:MADCAM1	-0.0173177246628324	0.0203200267951522	-0.852249105644089	0.394075847036986	HIST	SELL	CD163	MADCAM1	SELL->MADCAM1	HIST->CD163	0.831114850329884	dx
HIF1A:LGALS9->HIF1A:LRP1	-0.0173192036507275	0.015648150898323	-1.10678915120787	0.268385099807609	HIF1A	LGALS9	HIF1A	LRP1	LGALS9->LRP1	HIF1A->HIF1A	0.7379098660168585	dx
FRMD4A:HLA-B->MKI67:LILRB1	-0.0173197503608104	0.0100054702319103	-1.73102812355313	0.0834467485745645	FRMD4A	HLA-B	MKI67	LILRB1	HLA-B->LILRB1	FRMD4A->MKI67	0.8401331491169127	dx
CCL3:ADAM10->CCL3:TSPAN5	-0.0173198666598353	0.0104226001497485	-1.66176063659636	0.0965607777203993	CCL3	ADAM10	CCL3	TSPAN5	ADAM10->TSPAN5	CCL3->CCL3	0.5845769730166452	dx
GPNMB:COL15A1->CCL3:ITGA10_ITGB1	-0.0173240246393833	0.0169611696165612	-1.02139327835433	0.307068148637846	GPNMB	COL15A1	CCL3	ITGA10_ITGB1	COL15A1->ITGA10_ITGB1	GPNMB->CCL3	0.9309482710338156	dx
PICALM:COL9A2->CCL3:CD44	-0.0173255963088106	0.0358159454977094	-0.48373974407345	0.628570583198052	PICALM	COL9A2	CCL3	CD44	COL9A2->CD44	PICALM->CCL3	0.8859859032101516	dx
TMEM163:CXCL12->TMEM163:DPP4	-0.0173299118729819	0.0250466884191898	-0.691904318165447	0.488997418676611	TMEM163	CXCL12	TMEM163	DPP4	CXCL12->DPP4	TMEM163->TMEM163	0.9011456131763144	dx
HSPA1A:APOE->AIF1:ABCA1	-0.0173306050199108	0.0083509872194354	-2.07527619963024	0.037960943956595	HSPA1A	APOE	AIF1	ABCA1	APOE->ABCA1	HSPA1A->AIF1	0.8523493738534944	dx
PICALM:GNAI2->CCL3:ADCY7	-0.0173355933091069	0.0092935597643401	-1.8653340322429	0.0621345977039337	PICALM	GNAI2	CCL3	ADCY7	GNAI2->ADCY7	PICALM->CCL3	0.4969071000858792	dx
MKI67:SPP1->TMEM163:ITGAV_ITGB1	-0.0173437047425986	0.0367662213913234	-0.471729323446102	0.637120003886337	MKI67	SPP1	TMEM163	ITGAV_ITGB1	SPP1->ITGAV_ITGB1	MKI67->TMEM163	0.8724244355116134	dx
CD163:IGF1->FRMD4A:IGF1R	-0.0173475031106755	0.0101068323285369	-1.71641346633349	0.0860863935911603	CD163	IGF1	FRMD4A	IGF1R	IGF1->IGF1R	CD163->FRMD4A	0.8641622340934182	dx
GPNMB:GNAI2->GPNMB:OPRD1	-0.0173478203273944	0.0061192766795973	-2.83494622579085	0.0045833399786733	GPNMB	GNAI2	GPNMB	OPRD1	GNAI2->OPRD1	GPNMB->GPNMB	0.043070838703697	dx
ERN1:IL18->TMEM163:IL1RAPL1	-0.017347940688722	0.0069970777404929	-2.47931226893868	0.0131636004574459	ERN1	IL18	TMEM163	IL1RAPL1	IL18->IL1RAPL1	ERN1->TMEM163	0.1650151343058396	dx
TMEM163:HLA-DQA2->MKI67:CD4	-0.0173507142539091	0.0199107427506651	-0.871424761556396	0.383522270514068	TMEM163	HLA-DQA2	MKI67	CD4	HLA-DQA2->CD4	TMEM163->MKI67	0.7990650387572834	dx
ERN1:APOE->HSPA1A:LRP1	-0.0173544713638425	0.0092860585692246	-1.86887377830653	0.0616403772311319	ERN1	APOE	HSPA1A	LRP1	APOE->LRP1	ERN1->HSPA1A	0.6788128562908622	dx
TMEM163:GRN->FRMD4A:TNFRSF1B	-0.0173577304341439	0.0108750604192097	-1.59610427575033	0.110465514232516	TMEM163	GRN	FRMD4A	TNFRSF1B	GRN->TNFRSF1B	TMEM163->FRMD4A	0.5959904559611465	dx
HIST:FABP5->FRMD4A:RXRA	-0.0173649153928046	0.0065960270527348	-2.63263253076027	0.0084725960302935	HIST	FABP5	FRMD4A	RXRA	FABP5->RXRA	HIST->FRMD4A	0.5956989307715342	dx
HIF1A:ANGPTL1->CD163:LILRB3	-0.0173652000129343	0.0071217190733872	-2.43834386529305	0.0147547310994608	HIF1A	ANGPTL1	CD163	LILRB3	ANGPTL1->LILRB3	HIF1A->CD163	0.3495736291256867	dx
HIF1A:MAML2->HSPA1A:NOTCH1	-0.0173659814172032	0.0208838641833266	-0.831550198984152	0.405662882226016	HIF1A	MAML2	HSPA1A	NOTCH1	MAML2->NOTCH1	HIF1A->HSPA1A	0.8657453234316602	dx
CCL3:PLAT->FRMD4A:LRP1	-0.0173720333916127	0.0105406482745064	-1.64809914335428	0.0993323280839221	CCL3	PLAT	FRMD4A	LRP1	PLAT->LRP1	CCL3->FRMD4A	0.549483493429442	dx
ERN1:ADAM10->CCL3:GPNMB	-0.0173735543390103	0.023465991448534	-0.740371630029536	0.45907452820152	ERN1	ADAM10	CCL3	GPNMB	ADAM10->GPNMB	ERN1->CCL3	0.9165343851381872	dx
CD163:HSP90B1->CCL3:LRP1	-0.0173737856927132	0.0233566432979256	-0.74384771266581	0.456968611164074	CD163	HSP90B1	CCL3	LRP1	HSP90B1->LRP1	CD163->CCL3	0.8585127084869183	dx
CCL3:CCL3->CCL3:CCR1	-0.0173783408269137	0.0098785366967492	-1.75920193044709	0.0785432165024225	CCL3	CCL3	CCL3	CCR1	CCL3->CCR1	CCL3->CCL3	0.5845769730166452	dx
HSPA1A:HLA-DQA2->HIF1A:CD4	-0.0173788195973235	0.0272681220673573	-0.637331003374365	0.52390926031989	HSPA1A	HLA-DQA2	HIF1A	CD4	HLA-DQA2->CD4	HSPA1A->HIF1A	0.9435403215366612	dx
IFI44L:TNFSF13B->FRMD4A:HLA-DPB1	-0.0173827860361375	0.0118226232583751	-1.47029856709876	0.141480908971523	IFI44L	TNFSF13B	FRMD4A	HLA-DPB1	TNFSF13B->HLA-DPB1	IFI44L->FRMD4A	0.7493458310770396	dx
CD163:C1QB->CD163:CD33	-0.0173876420748955	0.0182774457306332	-0.951316848707892	0.341443556488543	CD163	C1QB	CD163	CD33	C1QB->CD33	CD163->CD163	0.8087747491399033	dx
HSPA1A:SEMA4A->HSPA1A:NRP1_PLXNA4	-0.0173906435895523	0.0111806906583965	-1.55541765002614	0.119846633226156	HSPA1A	SEMA4A	HSPA1A	NRP1_PLXNA4	SEMA4A->NRP1_PLXNA4	HSPA1A->HSPA1A	0.8997659888466577	dx
HSPA1A:SPP1->HIST:ITGAV_ITGB5	-0.017395080766247	0.0349932296708313	-0.497098465328187	0.619119616805774	HSPA1A	SPP1	HIST	ITGAV_ITGB5	SPP1->ITGAV_ITGB5	HSPA1A->HIST	0.9642312732082272	dx
HSPA1A:CCL4->CCL3:CCR3	-0.0173957279117567	0.0219673939934451	-0.79188855614587	0.42842566027241	HSPA1A	CCL4	CCL3	CCR3	CCL4->CCR3	HSPA1A->CCL3	0.9942377436612062	dx
FRMD4A:APOE->AIF1:SCARB1	-0.0173965158335962	0.0154466021861659	-1.12623576524659	0.260065738652489	FRMD4A	APOE	AIF1	SCARB1	APOE->SCARB1	FRMD4A->AIF1	0.6958207092659846	dx
ERN1:TNFSF10->TMEM163:TNFRSF10B	-0.0173989142225923	0.0210569462906822	-0.826279080660968	0.408645797465578	ERN1	TNFSF10	TMEM163	TNFRSF10B	TNFSF10->TNFRSF10B	ERN1->TMEM163	0.7103119741595476	dx
PICALM:TLN1->FRMD4A:ITGB5	-0.0174047764671398	0.0250103853116213	-0.69590197233197	0.486490222054562	PICALM	TLN1	FRMD4A	ITGB5	TLN1->ITGB5	PICALM->FRMD4A	0.8498617572918926	dx
HIF1A:HSP90B1->HIF1A:TLR1	-0.0174112396563902	0.0308015832085632	-0.565270932292521	0.571889496672939	HIF1A	HSP90B1	HIF1A	TLR1	HSP90B1->TLR1	HIF1A->HIF1A	0.8592156330128251	dx
HIF1A:ADAM10->HSPA1A:NOTCH2	-0.0174119976104281	0.0236144158222028	-0.737346108475694	0.460911899211408	HIF1A	ADAM10	HSPA1A	NOTCH2	ADAM10->NOTCH2	HIF1A->HSPA1A	0.8657453234316602	dx
HSPA1A:COL9A2->HIF1A:CD44	-0.0174148700259826	0.0316280361965264	-0.550614964450281	0.581897648368891	HSPA1A	COL9A2	HIF1A	CD44	COL9A2->CD44	HSPA1A->HIF1A	0.9435403215366612	dx
FRMD4A:HLA-C->HSPA1A:NOTCH4	-0.0174211128970911	0.0109170800007206	-1.59576671563652	0.110540887088572	FRMD4A	HLA-C	HSPA1A	NOTCH4	HLA-C->NOTCH4	FRMD4A->HSPA1A	0.9386898394528572	dx
GPNMB:ACTR2->HIF1A:ADRB2	-0.0174272335663508	0.0310419232599068	-0.561409595031746	0.574518344498411	GPNMB	ACTR2	HIF1A	ADRB2	ACTR2->ADRB2	GPNMB->HIF1A	0.7903763388633495	dx
AIF1:LGALS1->GPNMB:PTPRC	-0.0174289230061613	0.0095925564299659	-1.81692160305835	0.0692291183104173	AIF1	LGALS1	GPNMB	PTPRC	LGALS1->PTPRC	AIF1->GPNMB	0.5269583873925121	dx
HIST:CALR->MKI67:ITGAV	-0.0174291245531128	0.0124686033961027	-1.39784096096606	0.162160830960713	HIST	CALR	MKI67	ITGAV	CALR->ITGAV	HIST->MKI67	0.8820635128465766	dx
TMEM163:ALCAM->TMEM163:NRP1	-0.0174400358426933	0.0298267344878281	-0.584711539568984	0.558741693538248	TMEM163	ALCAM	TMEM163	NRP1	ALCAM->NRP1	TMEM163->TMEM163	0.9072279571925872	dx
HSPA1A:APOE->GPNMB:LRP1	-0.0174412683990153	0.0225369168766654	-0.773897711672973	0.43899128293431	HSPA1A	APOE	GPNMB	LRP1	APOE->LRP1	HSPA1A->GPNMB	0.825035936737584	dx
FRMD4A:WNT2B->CD163:FZD2_LRP6	-0.0174459085795293	0.0109426466902001	-1.5943042915891	0.110867896941079	FRMD4A	WNT2B	CD163	FZD2_LRP6	WNT2B->FZD2_LRP6	FRMD4A->CD163	0.8782058553812685	dx
CCL3:VEGFA->CCL3:NRP2	-0.0174471881518965	0.0153704329216335	-1.13511364584533	0.256327704767391	CCL3	VEGFA	CCL3	NRP2	VEGFA->NRP2	CCL3->CCL3	0.7244006535972104	dx
GPNMB:HLA-DMA->TMEM163:CD4	-0.0174490006647777	0.116576052411246	-0.149679117656367	0.881017784252364	GPNMB	HLA-DMA	TMEM163	CD4	HLA-DMA->CD4	GPNMB->TMEM163	0.9601896372250026	dx
IFI44L:PLAT->GPNMB:LRP1	-0.0174646940013072	0.0075525770924222	-2.3124151912107	0.0207548140026114	IFI44L	PLAT	GPNMB	LRP1	PLAT->LRP1	IFI44L->GPNMB	0.7790287391226121	dx
CD163:GAS6->FRMD4A:AXL	-0.0174648307078513	0.0335562026816387	-0.520465050039996	0.602739481380347	CD163	GAS6	FRMD4A	AXL	GAS6->AXL	CD163->FRMD4A	0.9418462673164868	dx
HIF1A:DKK2->CCL3:LRP6	-0.0174652463258255	0.0117164746637678	-1.49065711547479	0.136051540623414	HIF1A	DKK2	CCL3	LRP6	DKK2->LRP6	HIF1A->CCL3	0.7645343270003959	dx
AIF1:ADAM9->FRMD4A:ITGB1	-0.0174682639294818	0.0169844961896947	-1.02848290195858	0.303722729596564	AIF1	ADAM9	FRMD4A	ITGB1	ADAM9->ITGB1	AIF1->FRMD4A	0.7746577577789474	dx
AIF1:LGALS9->HIST:LRP1	-0.0174693701781115	0.0098756791579667	-1.76892848569498	0.076905809748829	AIF1	LGALS9	HIST	LRP1	LGALS9->LRP1	AIF1->HIST	0.5932733894909666	dx
CD163:ADM->HIST:RAMP1	-0.0174733715622055	0.03008981712942	-0.580707137137138	0.56143785069372	CD163	ADM	HIST	RAMP1	ADM->RAMP1	CD163->HIST	0.868868268863747	dx
ERN1:NECTIN3->PICALM:CADM1	-0.0174772211298564	0.0185329373751143	-0.943035676218521	0.345662654993159	ERN1	NECTIN3	PICALM	CADM1	NECTIN3->CADM1	ERN1->PICALM	0.8851570706166523	dx
HIST:HMGB1->IFI44L:HAVCR2	-0.0174786431575022	0.0291530763186351	-0.599547127255643	0.548808093179705	HIST	HMGB1	IFI44L	HAVCR2	HMGB1->HAVCR2	HIST->IFI44L	0.866304563175241	dx
HIST:SERPINA1->GPNMB:LRP1	-0.0174832094285741	0.0069983838370358	-2.49817812736306	0.0124833449499702	HIST	SERPINA1	GPNMB	LRP1	SERPINA1->LRP1	HIST->GPNMB	0.1441137612999445	dx
HIF1A:WNT5A->ERN1:ROR2	-0.0174842551362603	0.0153100276346571	-1.1420132970029	0.253448492612627	HIF1A	WNT5A	ERN1	ROR2	WNT5A->ROR2	HIF1A->ERN1	0.5770586325235023	dx
PICALM:TGFB1->IFI44L:ITGB5	-0.0174895353209089	0.0207741483723797	-0.841889400586075	0.399849863840942	PICALM	TGFB1	IFI44L	ITGB5	TGFB1->ITGB5	PICALM->IFI44L	0.7894471670705779	dx
IFI44L:HLA-DPB1->HSPA1A:CD4	-0.0174917539628355	0.0085577974165656	-2.04395513370953	0.0409579796907999	IFI44L	HLA-DPB1	HSPA1A	CD4	HLA-DPB1->CD4	IFI44L->HSPA1A	0.9207043139620192	dx
ERN1:CALR->CD163:TSHR	-0.0174928424499718	0.0171249992730341	-1.02147989445564	0.307027129939376	ERN1	CALR	CD163	TSHR	CALR->TSHR	ERN1->CD163	0.8786952046769895	dx
CD163:IGF1->CD163:IGF1R	-0.0174975054277481	0.0167371250818142	-1.04543076198672	0.295823925353841	CD163	IGF1	CD163	IGF1R	IGF1->IGF1R	CD163->CD163	0.777304499596844	dx
HIST:TNF->ERN1:TNFRSF21	-0.01751303135952	0.0117344072182093	-1.49245130442921	0.135580873926405	HIST	TNF	ERN1	TNFRSF21	TNF->TNFRSF21	HIST->ERN1	0.8791111501907448	dx
TMEM163:HMGB1->IFI44L:HAVCR2	-0.0175142364659551	0.0150080134231949	-1.16699232417309	0.243213469364397	TMEM163	HMGB1	IFI44L	HAVCR2	HMGB1->HAVCR2	TMEM163->IFI44L	0.8808843064871261	dx
HIST:HLA-A->MKI67:LILRB1	-0.0175147463434147	0.0084432638422115	-2.07440471726713	0.0380417395894536	HIST	HLA-A	MKI67	LILRB1	HLA-A->LILRB1	HIST->MKI67	0.6425102978963778	dx
CD163:TNFSF13B->AIF1:HLA-DPB1	-0.0175170010307643	0.0165408674958876	-1.05901344262139	0.289593657704273	CD163	TNFSF13B	AIF1	HLA-DPB1	TNFSF13B->HLA-DPB1	CD163->AIF1	0.7876594709873078	dx
FRMD4A:APP->HSPA1A:LRP1	-0.0175196263716522	0.0159906496620977	-1.09561692250557	0.273246452874433	FRMD4A	APP	HSPA1A	LRP1	APP->LRP1	FRMD4A->HSPA1A	0.9386898394528572	dx
TMEM163:NRG1->TMEM163:LGR4	-0.0175246180891675	0.0111292548558907	-1.57464433298441	0.115338563696509	TMEM163	NRG1	TMEM163	LGR4	NRG1->LGR4	TMEM163->TMEM163	0.8044618091493605	dx
AIF1:HLA-DRA->FRMD4A:CD4	-0.0175254155617186	0.0180856325748718	-0.969024195817648	0.332533117087396	AIF1	HLA-DRA	FRMD4A	CD4	HLA-DRA->CD4	AIF1->FRMD4A	0.7746577577789474	dx
HIF1A:THBS1->CD163:LRP1	-0.0175255422439505	0.0064140763402547	-2.73235635409577	0.0062883085728831	HIF1A	THBS1	CD163	LRP1	THBS1->LRP1	HIF1A->CD163	0.2278587106409405	dx
ERN1:ADAM9->TMEM163:ITGAV	-0.0175262502275607	0.0069351743869441	-2.52715350035824	0.011499123124149	ERN1	ADAM9	TMEM163	ITGAV	ADAM9->ITGAV	ERN1->TMEM163	0.1552381621760115	dx
ERN1:BSG->HIST:SLC16A1	-0.017527030733466	0.0215077623868384	-0.81491651331389	0.415120100127028	ERN1	BSG	HIST	SLC16A1	BSG->SLC16A1	ERN1->HIST	0.8693154192117047	dx
FRMD4A:CCL4->GPNMB:CCR5	-0.0175320573843922	0.0253381962862768	-0.691922076311627	0.488986265982852	FRMD4A	CCL4	GPNMB	CCR5	CCL4->CCR5	FRMD4A->GPNMB	0.7104465991130477	dx
HIST:CALM1->FRMD4A:KCNQ5	-0.0175346442532834	0.0180361235976094	-0.972195835673224	0.330953131886492	HIST	CALM1	FRMD4A	KCNQ5	CALM1->KCNQ5	HIST->FRMD4A	0.8907138177128237	dx
HIF1A:ADAM10->IFI44L:IL6R	-0.0175385358169431	0.0236832342424466	-0.740546482688982	0.45896846740169	HIF1A	ADAM10	IFI44L	IL6R	ADAM10->IL6R	HIF1A->IFI44L	0.791489270843382	dx
AIF1:SPP1->HIST:ITGAV_ITGB5	-0.0175407114168956	0.0506586011693291	-0.34625337083953	0.729152308289318	AIF1	SPP1	HIST	ITGAV_ITGB5	SPP1->ITGAV_ITGB5	AIF1->HIST	0.8976815585736521	dx
GPNMB:MAML2->ERN1:NOTCH2	-0.0175428033684553	0.0141069660436494	-1.24355607819391	0.213662989728549	GPNMB	MAML2	ERN1	NOTCH2	MAML2->NOTCH2	GPNMB->ERN1	0.8841273318008603	dx
CCL3:HLA-C->CCL3:LILRB1	-0.0175532371840256	0.0132809652957873	-1.32168383796571	0.186273452712166	CCL3	HLA-C	CCL3	LILRB1	HLA-C->LILRB1	CCL3->CCL3	0.6543401566882192	dx
HIST:C3->ERN1:CD81	-0.0175581463753807	0.0124794750728411	-1.40696193332621	0.15943867688713	HIST	C3	ERN1	CD81	C3->CD81	HIST->ERN1	0.8791111501907448	dx
HIF1A:A2M->IFI44L:LRP1	-0.0175586447011233	0.0330165033302527	-0.531814181698475	0.5948546995296	HIF1A	A2M	IFI44L	LRP1	A2M->LRP1	HIF1A->IFI44L	0.7997224527556067	dx
HIF1A:HLA-DPB1->FRMD4A:CD4	-0.0175645016621063	0.0316615285775108	-0.554758486126358	0.579059865932267	HIF1A	HLA-DPB1	FRMD4A	CD4	HLA-DPB1->CD4	HIF1A->FRMD4A	0.9193033535928046	dx
ERN1:NAMPT->IFI44L:INSR	-0.0175666293424441	0.045068123946418	-0.389779467264474	0.696699628054888	ERN1	NAMPT	IFI44L	INSR	NAMPT->INSR	ERN1->IFI44L	0.8839461296925539	dx
FRMD4A:LRIG1->MKI67:EGFR	-0.0175678631197427	0.0171987434010023	-1.02146201673774	0.30703559597473	FRMD4A	LRIG1	MKI67	EGFR	LRIG1->EGFR	FRMD4A->MKI67	0.8642269165566996	dx
CD163:C3->CCL3:ITGAM	-0.0175714116402545	0.0250260535221662	-0.702124752697866	0.482601366965174	CD163	C3	CCL3	ITGAM	C3->ITGAM	CD163->CCL3	0.8624818115339445	dx
CCL3:C3->AIF1:ITGAX	-0.0175719870498934	0.0258811773511788	-0.678948519669761	0.497170481290858	CCL3	C3	AIF1	ITGAX	C3->ITGAX	CCL3->AIF1	0.895365679454175	dx
CD163:IGF1->PICALM:INSR	-0.0175760483431448	0.0095272724456037	-1.84481428903139	0.0650645581165864	CD163	IGF1	PICALM	INSR	IGF1->INSR	CD163->PICALM	0.4576452748036446	dx
CCL3:ICAM5->ERN1:ITGAL	-0.0175941721664956	0.0131617889704417	-1.33676145438952	0.181300514886342	CCL3	ICAM5	ERN1	ITGAL	ICAM5->ITGAL	CCL3->ERN1	0.9217351491526254	dx
MKI67:HLA-DQA2->AIF1:CD4	-0.0175961201694148	0.0227102394747153	-0.774809978952693	0.438451951810808	MKI67	HLA-DQA2	AIF1	CD4	HLA-DQA2->CD4	MKI67->AIF1	0.8258874926380493	dx
CCL3:CXCL12->HIF1A:CXCR4	-0.0176008003788495	0.0300489266726813	-0.58573807213058	0.558051545212915	CCL3	CXCL12	HIF1A	CXCR4	CXCL12->CXCR4	CCL3->HIF1A	0.8896308081888591	dx
ERN1:TLN1->CCL3:ITGB5	-0.0176025417271459	0.0335263860176194	-0.525035466629034	0.599558535953549	ERN1	TLN1	CCL3	ITGB5	TLN1->ITGB5	ERN1->CCL3	0.9165343851381872	dx
IFI44L:ADAM9->TMEM163:ITGA6	-0.0176060314003795	0.0068914087250626	-2.55477974138291	0.0106255010865605	IFI44L	ADAM9	TMEM163	ITGA6	ADAM9->ITGA6	IFI44L->TMEM163	0.5597360586655323	dx
HIF1A:HMGB1->ERN1:CXCR4	-0.0176104265681543	0.0768681832584239	-0.229099034498443	0.818791943868005	HIF1A	HMGB1	ERN1	CXCR4	HMGB1->CXCR4	HIF1A->ERN1	0.9464679757931854	dx
CCL3:GPC3->HIF1A:IGF1R	-0.017617335556704	0.0109413844099233	-1.6101559817902	0.107363808260222	CCL3	GPC3	HIF1A	IGF1R	GPC3->IGF1R	CCL3->HIF1A	0.7141114925845528	dx
HIST:FARP2->ERN1:PLXNA2	-0.0176323389629267	0.0213406885837076	-0.826231023135215	0.408673053056962	HIST	FARP2	ERN1	PLXNA2	FARP2->PLXNA2	HIST->ERN1	0.8883860009859449	dx
CCL3:CALM1->IFI44L:KCNN4	-0.0176369820208817	0.0111253236148462	-1.58530058373727	0.11289805649391	CCL3	CALM1	IFI44L	KCNN4	CALM1->KCNN4	CCL3->IFI44L	0.8253268146847872	dx
FRMD4A:TIMP2->AIF1:ITGB1	-0.0176460137740623	0.0147936052975127	-1.19281361231323	0.232942377774195	FRMD4A	TIMP2	AIF1	ITGB1	TIMP2->ITGB1	FRMD4A->AIF1	0.6644830648045947	dx
FRMD4A:C1QA->TMEM163:CD93	-0.0176499486135644	0.0075669251466844	-2.33251264832425	0.0196737383105071	FRMD4A	C1QA	TMEM163	CD93	C1QA->CD93	FRMD4A->TMEM163	0.5448770132083922	dx
FRMD4A:NAMPT->HIF1A:ITGA5_ITGB1	-0.0176521669662309	0.0063762575753761	-2.76842124985669	0.0056328596754819	FRMD4A	NAMPT	HIF1A	ITGA5_ITGB1	NAMPT->ITGA5_ITGB1	FRMD4A->HIF1A	0.4812071551340252	dx
PICALM:CALM3->FRMD4A:KCNQ3	-0.0176533211229437	0.0143628624810675	-1.22909490682749	0.219036224532316	PICALM	CALM3	FRMD4A	KCNQ3	CALM3->KCNQ3	PICALM->FRMD4A	0.8366660323315394	dx
TMEM163:COPA->HSPA1A:CD74	-0.0176542591745107	0.0338067143949933	-0.522211622467672	0.601522994645332	TMEM163	COPA	HSPA1A	CD74	COPA->CD74	TMEM163->HSPA1A	0.92285332395757	dx
HIF1A:SORBS1->FRMD4A:ITGB5	-0.0176566903882667	0.0166223299452529	-1.06222716348554	0.288132571110756	HIF1A	SORBS1	FRMD4A	ITGB5	SORBS1->ITGB5	HIF1A->FRMD4A	0.8742809702439084	dx
HIF1A:ANXA1->IFI44L:DYSF	-0.0176581161314937	0.0217514191731758	-0.811814437987109	0.416898116171472	HIF1A	ANXA1	IFI44L	DYSF	ANXA1->DYSF	HIF1A->IFI44L	0.7792022843488943	dx
CD163:MAML2->IFI44L:NOTCH1	-0.0176586666158039	0.0231674106459679	-0.762220124020514	0.445928637297092	CD163	MAML2	IFI44L	NOTCH1	MAML2->NOTCH1	CD163->IFI44L	0.8479774040609221	dx
CD163:APP->CCL3:NOTCH2	-0.0176643189687556	0.0130226253056364	-1.35643301977753	0.174961433203072	CD163	APP	CCL3	NOTCH2	APP->NOTCH2	CD163->CCL3	0.660853499182557	dx
IFI44L:GAS6->TMEM163:AXL	-0.0176650158885103	0.0167617480893153	-1.05388863944154	0.291933904737844	IFI44L	GAS6	TMEM163	AXL	GAS6->AXL	IFI44L->TMEM163	0.9165612252182856	dx
TMEM163:TF->TMEM163:TFRC	-0.0176670715676059	0.0109638240636508	-1.61139685068268	0.107093253220649	TMEM163	TF	TMEM163	TFRC	TF->TFRC	TMEM163->TMEM163	0.8044618091493605	dx
IFI44L:TGFB1->TMEM163:ITGB1	-0.0176723042485129	0.017827920953569	-0.991271180444351	0.321553181516361	IFI44L	TGFB1	TMEM163	ITGB1	TGFB1->ITGB1	IFI44L->TMEM163	0.9165612252182856	dx
CD163:HMGB1->TMEM163:HAVCR2	-0.017675733606534	0.0303701124802914	-0.582010804800432	0.560559403035957	CD163	HMGB1	TMEM163	HAVCR2	HMGB1->HAVCR2	CD163->TMEM163	0.8903116861138203	dx
HIST:LGALS9->FRMD4A:LRP1	-0.017681494930524	0.0180267074749326	-0.980849939186696	0.326666747270456	HIST	LGALS9	FRMD4A	LRP1	LGALS9->LRP1	HIST->FRMD4A	0.8907138177128237	dx
CD163:WNT2B->TMEM163:FZD5_LRP5	-0.0176838471735319	0.0207481762672476	-0.852308508745758	0.394042884703291	CD163	WNT2B	TMEM163	FZD5_LRP5	WNT2B->FZD5_LRP5	CD163->TMEM163	0.8653334554699594	dx
CD163:WNT2B->TMEM163:FZD2_LRP5	-0.0176838471735319	0.0207481762672476	-0.852308508745758	0.394042884703291	CD163	WNT2B	TMEM163	FZD2_LRP5	WNT2B->FZD2_LRP5	CD163->TMEM163	0.8653334554699594	dx
FRMD4A:HLA-F->CCL3:LILRB2	-0.0176890318993697	0.0399275552192546	-0.443028174458309	0.657745355934673	FRMD4A	HLA-F	CCL3	LILRB2	HLA-F->LILRB2	FRMD4A->CCL3	0.8396434279053948	dx
PICALM:WNT5A->FRMD4A:ANTXR1	-0.0176930869090801	0.0099367946572434	-1.78056279910973	0.0749839016222156	PICALM	WNT5A	FRMD4A	ANTXR1	WNT5A->ANTXR1	PICALM->FRMD4A	0.6457026171055966	dx
FRMD4A:HLA-A->GPNMB:LILRB1	-0.0176955669812699	0.0165238177988208	-1.07091273921773	0.284208667265574	FRMD4A	HLA-A	GPNMB	LILRB1	HLA-A->LILRB1	FRMD4A->GPNMB	0.5611065006465029	dx
PICALM:CALR->FRMD4A:ITGAV	-0.0176976407912788	0.0154208769625702	-1.14764165710127	0.251116525415852	PICALM	CALR	FRMD4A	ITGAV	CALR->ITGAV	PICALM->FRMD4A	0.8498617572918926	dx
CCL3:VEGFA->CD163:NRP2	-0.0177061299622554	0.0159499069013834	-1.11010867158852	0.26695220094842	CCL3	VEGFA	CD163	NRP2	VEGFA->NRP2	CCL3->CD163	0.7412690579907019	dx
AIF1:HMGB1->ERN1:CXCR4	-0.0177130985905054	0.0937349457189119	-0.188970062922132	0.850116280354027	AIF1	HMGB1	ERN1	CXCR4	HMGB1->CXCR4	AIF1->ERN1	0.9531791087380836	dx
CD163:CXCL12->GPNMB:ACKR3	-0.0177149272505688	0.0161739557828847	-1.09527486586273	0.273396235359253	CD163	CXCL12	GPNMB	ACKR3	CXCL12->ACKR3	CD163->GPNMB	0.5052289764044577	dx
ERN1:LRPAP1->TMEM163:SORT1	-0.0177185906029848	0.0086364366810239	-2.05160892824193	0.040207683807396	ERN1	LRPAP1	TMEM163	SORT1	LRPAP1->SORT1	ERN1->TMEM163	0.2287471258111623	dx
GPNMB:LGALS9->MKI67:PTPRC	-0.0177245508818676	0.0200060225500995	-0.885960756941137	0.375638674301442	GPNMB	LGALS9	MKI67	PTPRC	LGALS9->PTPRC	GPNMB->MKI67	0.8364725860324745	dx
FRMD4A:VEGFB->HIF1A:NRP1	-0.0177269041732659	0.0079416656430369	-2.23213932316684	0.0256057561790103	FRMD4A	VEGFB	HIF1A	NRP1	VEGFB->NRP1	FRMD4A->HIF1A	0.7163127328655772	dx
ERN1:GNAS->HIST:ADRB2	-0.0177297370059089	0.0656753438550149	-0.269960322477323	0.787190778690353	ERN1	GNAS	HIST	ADRB2	GNAS->ADRB2	ERN1->HIST	0.8956818154970363	dx
HSPA1A:PLAT->PICALM:ITGAM	-0.0177301802316158	0.0116828590525751	-1.51762339610763	0.12910936537708	HSPA1A	PLAT	PICALM	ITGAM	PLAT->ITGAM	HSPA1A->PICALM	0.9455345021488132	dx
FRMD4A:LILRB4->TMEM163:LAIR1	-0.0177308272860836	0.0082984153009512	-2.13665219720339	0.0326262907601993	FRMD4A	LILRB4	TMEM163	LAIR1	LILRB4->LAIR1	FRMD4A->TMEM163	0.5455687439856969	dx
AIF1:ADAM17->MKI67:RHBDF2	-0.017735392784933	0.0270040541184719	-0.65676778409362	0.511330241888867	AIF1	ADAM17	MKI67	RHBDF2	ADAM17->RHBDF2	AIF1->MKI67	0.796001519949377	dx
CCL3:OMG->AIF1:TNFRSF1B	-0.0177358862303745	0.0094610976742032	-1.87461189400184	0.0608461356932859	CCL3	OMG	AIF1	TNFRSF1B	OMG->TNFRSF1B	CCL3->AIF1	0.6842239643480724	dx
FRMD4A:LGALS9->HIF1A:LRP1	-0.0177390139159277	0.0097305921623864	-1.82301484019623	0.0683011432760962	FRMD4A	LGALS9	HIF1A	LRP1	LGALS9->LRP1	FRMD4A->HIF1A	0.7646347316397134	dx
TMEM163:APP->CD163:LRP6	-0.0177409379194938	0.012237549567594	-1.44971326338674	0.147138495539663	TMEM163	APP	CD163	LRP6	APP->LRP6	TMEM163->CD163	0.880937998533874	dx
TMEM163:FAM3C->PICALM:ADGRG5	-0.0177413676979474	0.0112165197669521	-1.58171768664108	0.113714033242314	TMEM163	FAM3C	PICALM	ADGRG5	FAM3C->ADGRG5	TMEM163->PICALM	0.8270348680452623	dx
HIF1A:HLA-B->CCL3:CANX	-0.0177419602913251	0.0101045321609843	-1.75584183499663	0.0791154188631591	HIF1A	HLA-B	CCL3	CANX	HLA-B->CANX	HIF1A->CCL3	0.7645343270003959	dx
HIF1A:FABP5->CCL3:RXRA	-0.0177450584861168	0.0274429971364929	-0.646615178286046	0.517881032101896	HIF1A	FABP5	CCL3	RXRA	FABP5->RXRA	HIF1A->CCL3	0.8906590003651735	dx
CD163:TGFB1->ERN1:LPP	-0.0177496773621169	0.0172147928365179	-1.03107121477898	0.30250742527968	CD163	TGFB1	ERN1	LPP	TGFB1->LPP	CD163->ERN1	0.950792113485888	dx
ERN1:SLIT2->PICALM:PLXNA1	-0.017752955272982	0.0224083482799339	-0.79224738259175	0.428216445436874	ERN1	SLIT2	PICALM	PLXNA1	SLIT2->PLXNA1	ERN1->PICALM	0.8851570706166523	dx
TMEM163:SEMA3C->TMEM163:NRP2_PLXNA1	-0.0177533138368997	0.0053105341783556	-3.34303729919628	0.0008286676073851	TMEM163	SEMA3C	TMEM163	NRP2_PLXNA1	SEMA3C->NRP2_PLXNA1	TMEM163->TMEM163	0.1948452047169121	dx
CCL3:HLA-DPA1->CCL3:CD4	-0.0177560444570471	0.0113807599020702	-1.56018092024042	0.118717133130156	CCL3	HLA-DPA1	CCL3	CD4	HLA-DPA1->CD4	CCL3->CCL3	0.5845769730166452	dx
HIST:HLA-DPA1->AIF1:CD4	-0.0177563160571601	0.0117316972385352	-1.51353343818283	0.130144214110493	HIST	HLA-DPA1	AIF1	CD4	HLA-DPA1->CD4	HIST->AIF1	0.6853969310427771	dx
HIF1A:HLA-DQB1->FRMD4A:CD4	-0.0177569771830363	0.020565676047976	-0.863427836829309	0.387902279842063	HIF1A	HLA-DQB1	FRMD4A	CD4	HLA-DQB1->CD4	HIF1A->FRMD4A	0.9124565714390376	dx
TMEM163:HLA-C->AIF1:LILRB1	-0.0177621793619699	0.0104930700365573	-1.69275334102292	0.0905024273717321	TMEM163	HLA-C	AIF1	LILRB1	HLA-C->LILRB1	TMEM163->AIF1	0.8728557073457561	dx
HIF1A:CDH1->IFI44L:IGF1R	-0.0177722106152063	0.0176143226451475	-1.00896361292112	0.312992085243495	HIF1A	CDH1	IFI44L	IGF1R	CDH1->IGF1R	HIF1A->IFI44L	0.7296870441308352	dx
CD163:PLAT->PICALM:ITGAM	-0.0177780721515676	0.0101709443667311	-1.74792738122915	0.0804766028316797	CD163	PLAT	PICALM	ITGAM	PLAT->ITGAM	CD163->PICALM	0.4615284692515607	dx
HIF1A:HSP90B1->ERN1:LRP1	-0.0177877166711237	0.0116577094190576	-1.52583290865399	0.127051482745221	HIF1A	HSP90B1	ERN1	LRP1	HSP90B1->LRP1	HIF1A->ERN1	0.4752476784979512	dx
CCL3:IL1RN->CCL3:IL1RL2	-0.0177993424026786	0.0178507662649382	-0.997119235023508	0.318706637505503	CCL3	IL1RN	CCL3	IL1RL2	IL1RN->IL1RL2	CCL3->CCL3	0.755238153119101	dx
IFI44L:ALCAM->TMEM163:NRP1	-0.0177997459954098	0.0213376677307229	-0.834193606350939	0.404171893448049	IFI44L	ALCAM	TMEM163	NRP1	ALCAM->NRP1	IFI44L->TMEM163	0.9165612252182856	dx
MKI67:NECTIN3->TMEM163:PVR	-0.0178007626226078	0.0150247523551725	-1.18476246408678	0.236111377460106	MKI67	NECTIN3	TMEM163	PVR	NECTIN3->PVR	MKI67->TMEM163	0.8724244355116134	dx
GPNMB:TGFB2->ERN1:ACVR1_TGFBR2	-0.0178037062278898	0.0274151417817543	-0.64941142269557	0.516072482726101	GPNMB	TGFB2	ERN1	ACVR1_TGFBR2	TGFB2->ACVR1_TGFBR2	GPNMB->ERN1	0.8841273318008603	dx
GPNMB:TGFB2->ERN1:ACVR1_TGFBR1_TGFBR2	-0.0178037062278898	0.0274151417817543	-0.64941142269557	0.516072482726101	GPNMB	TGFB2	ERN1	ACVR1_TGFBR1_TGFBR2	TGFB2->ACVR1_TGFBR1_TGFBR2	GPNMB->ERN1	0.8841273318008603	dx
ERN1:GPI->PICALM:AMFR	-0.0178056604927757	0.0436501097132484	-0.407917886340878	0.683333960773528	ERN1	GPI	PICALM	AMFR	GPI->AMFR	ERN1->PICALM	0.8851570706166523	dx
HIST:LRPAP1->HSPA1A:SORT1	-0.0178070211238042	0.0189497277636309	-0.939697991755859	0.347372495556515	HIST	LRPAP1	HSPA1A	SORT1	LRPAP1->SORT1	HIST->HSPA1A	0.901704434643547	dx
TMEM163:CD14->PICALM:ITGB1	-0.0178091015666333	0.0165339218051606	-1.07712506303705	0.281424397528259	TMEM163	CD14	PICALM	ITGB1	CD14->ITGB1	TMEM163->PICALM	0.8270348680452623	dx
HSPA1A:C3->HIF1A:CD46	-0.0178169314535813	0.0199794675041696	-0.891762077736203	0.372520471975224	HSPA1A	C3	HIF1A	CD46	C3->CD46	HSPA1A->HIF1A	0.9435403215366612	dx
AIF1:HLA-C->HIF1A:LILRB1	-0.0178396290428977	0.0079206075054936	-2.25230565086383	0.0243029633121058	AIF1	HLA-C	HIF1A	LILRB1	HLA-C->LILRB1	AIF1->HIF1A	0.6916216380949046	dx
MKI67:ADAM9->AIF1:ITGAV	-0.0178435885225765	0.025410516365789	-0.702212747892047	0.482546496766513	MKI67	ADAM9	AIF1	ITGAV	ADAM9->ITGAV	MKI67->AIF1	0.8472070061589853	dx
CCL3:TNF->PICALM:VSIR	-0.0178441787862939	0.0062213012646755	-2.86823897881509	0.0041276362825453	CCL3	TNF	PICALM	VSIR	TNF->VSIR	CCL3->PICALM	0.5485816192166556	dx
TMEM163:CALM1->HSPA1A:KCNQ3	-0.0178507590224141	0.0552481047162381	-0.323101744649848	0.746618189028595	TMEM163	CALM1	HSPA1A	KCNQ3	CALM1->KCNQ3	TMEM163->HSPA1A	0.957698893130464	dx
ERN1:CD59->HIF1A:STAB1	-0.0178513522446631	0.0146206920524278	-1.22096492974824	0.222099298511872	ERN1	CD59	HIF1A	STAB1	CD59->STAB1	ERN1->HIF1A	0.5761222405007206	dx
TMEM163:CALR->CCL3:ITGAV	-0.0178543955273736	0.0106264609511911	-1.68018266941191	0.092921780190715	TMEM163	CALR	CCL3	ITGAV	CALR->ITGAV	TMEM163->CCL3	0.8629525236630288	dx
HSPA1A:GNAI2->AIF1:OPRM1	-0.01785579055636	0.0113786013643265	-1.56924300137101	0.116591327943493	HSPA1A	GNAI2	AIF1	OPRM1	GNAI2->OPRM1	HSPA1A->AIF1	0.8523493738534944	dx
PICALM:PLAT->CD163:LRP1	-0.0178592841909414	0.0084928255658315	-2.10286718507362	0.0354773810423441	PICALM	PLAT	CD163	LRP1	PLAT->LRP1	PICALM->CD163	0.2791662770545109	dx
ERN1:LRPAP1->HIST:SORT1	-0.0178609824451853	0.0089306671481369	-1.99996060192562	0.0455045183442014	ERN1	LRPAP1	HIST	SORT1	LRPAP1->SORT1	ERN1->HIST	0.4692986967773379	dx
FRMD4A:SEMA4C->HIF1A:PLXNB2	-0.0178658587321744	0.010753935778784	-1.66133210200318	0.0966467660820821	FRMD4A	SEMA4C	HIF1A	PLXNB2	SEMA4C->PLXNB2	FRMD4A->HIF1A	0.7993702746080459	dx
HIF1A:LGALS9->CCL3:HAVCR2	-0.0178664031406124	0.0084515634658499	-2.11397609599748	0.0345173090173823	HIF1A	LGALS9	CCL3	HAVCR2	LGALS9->HAVCR2	HIF1A->CCL3	0.7645343270003959	dx
CCL3:HLA-DPB1->CD163:CD4	-0.0178679661600815	0.0085148459181471	-2.09844856053127	0.0358655394065476	CCL3	HLA-DPB1	CD163	CD4	HLA-DPB1->CD4	CCL3->CD163	0.5580613758669634	dx
CD163:VEGFB->CD163:NRP1	-0.0178698291576029	0.0168191976740409	-1.06246620700484	0.28802409130514	CD163	VEGFB	CD163	NRP1	VEGFB->NRP1	CD163->CD163	0.777304499596844	dx
PICALM:ADAM9->TMEM163:ITGB1	-0.0178757485586543	0.0281859655120797	-0.634207423229595	0.525945463698819	PICALM	ADAM9	TMEM163	ITGB1	ADAM9->ITGB1	PICALM->TMEM163	0.9597082621983886	dx
ERN1:SERPINE1->IFI44L:LRP1	-0.0178835206493183	0.0086841564550367	-2.05932732118686	0.039462892913145	ERN1	SERPINE1	IFI44L	LRP1	SERPINE1->LRP1	ERN1->IFI44L	0.32056154472097	dx
FRMD4A:DSCAM->FRMD4A:DCC	-0.0178839442342698	0.0344215454389418	-0.51955669061963	0.603372590699507	FRMD4A	DSCAM	FRMD4A	DCC	DSCAM->DCC	FRMD4A->FRMD4A	0.904728279045484	dx
PICALM:IGF1->PICALM:IGF1R	-0.0178844956734294	0.0106773696601883	-1.67499077418979	0.0939360418099939	PICALM	IGF1	PICALM	IGF1R	IGF1->IGF1R	PICALM->PICALM	0.4954007919265154	dx
FRMD4A:ADAM9->CD163:ITGAV	-0.0178881518850619	0.0404976183151905	-0.44170873817417	0.658699985647789	FRMD4A	ADAM9	CD163	ITGAV	ADAM9->ITGAV	FRMD4A->CD163	0.9646395277409384	dx
HSPA1A:PLAU->IFI44L:ITGA5	-0.0178924547614567	0.0413955220572617	-0.432231649034559	0.665573058974622	HSPA1A	PLAU	IFI44L	ITGA5	PLAU->ITGA5	HSPA1A->IFI44L	0.947185207539229	dx
TMEM163:ALCAM->IFI44L:NRP1	-0.0178945346480549	0.0118120990123554	-1.5149326660179	0.129789456878552	TMEM163	ALCAM	IFI44L	NRP1	ALCAM->NRP1	TMEM163->IFI44L	0.7865551830632993	dx
ERN1:TNFSF10->CCL3:RIPK1	-0.0178975433188495	0.0249280214144062	-0.717968868099025	0.47277648260376	ERN1	TNFSF10	CCL3	RIPK1	TNFSF10->RIPK1	ERN1->CCL3	0.9165343851381872	dx
MKI67:CD99->PICALM:CD81	-0.017899024040488	0.0097916372730693	-1.82799092136685	0.0675509141835286	MKI67	CD99	PICALM	CD81	CD99->CD81	MKI67->PICALM	0.8747882512553108	dx
MKI67:LAMC1->MKI67:DAG1	-0.0179069434268189	0.0175291379524233	-1.02155299795238	0.306992513215196	MKI67	LAMC1	MKI67	DAG1	LAMC1->DAG1	MKI67->MKI67	0.8831825661006574	dx
GPNMB:ADAM10->HIST:TREM2	-0.0179196298426589	0.0113749560724415	-1.57535815774035	0.115173796802785	GPNMB	ADAM10	HIST	TREM2	ADAM10->TREM2	GPNMB->HIST	0.4044002875340304	dx
ERN1:CALM3->HIF1A:PDE1B	-0.017921154824954	0.0284795552707109	-0.629263858041511	0.529176328509126	ERN1	CALM3	HIF1A	PDE1B	CALM3->PDE1B	ERN1->HIF1A	0.8363453896984914	dx
ERN1:SERPINF1->IFI44L:PLXDC2	-0.0179226818856058	0.0247679194799726	-0.723624844634128	0.46929608433324	ERN1	SERPINF1	IFI44L	PLXDC2	SERPINF1->PLXDC2	ERN1->IFI44L	0.829512538253889	dx
PICALM:HLA-B->HSPA1A:CANX	-0.0179259291986065	0.0101864239707836	-1.75978628515965	0.0784440493234464	PICALM	HLA-B	HSPA1A	CANX	HLA-B->CANX	PICALM->HSPA1A	0.934686452189624	dx
HIST:CALR->GPNMB:ITGAV	-0.0179260373650372	0.014903790506697	-1.20278377215395	0.229060006149668	HIST	CALR	GPNMB	ITGAV	CALR->ITGAV	HIST->GPNMB	0.5504307088048325	dx
FRMD4A:ENTPD1->IFI44L:TMIGD3	-0.0179273450112596	0.0393116708574934	-0.456031112904029	0.648367605185638	FRMD4A	ENTPD1	IFI44L	TMIGD3	ENTPD1->TMIGD3	FRMD4A->IFI44L	0.8500091246224937	dx
HIST:VEGFA->CCL3:SIRPA	-0.017930579283543	0.0158626123085146	-1.13036736540036	0.258321459444868	HIST	VEGFA	CCL3	SIRPA	VEGFA->SIRPA	HIST->CCL3	0.8860846204869777	dx
AIF1:TGFB1->HSPA1A:LPP	-0.0179366194471033	0.0493338561802038	-0.363576270656513	0.716174449063629	AIF1	TGFB1	HSPA1A	LPP	TGFB1->LPP	AIF1->HSPA1A	0.8826885351732467	dx
CD163:CALM3->MKI67:PDE1A	-0.0179368398130697	0.0098960270323556	-1.81252938724036	0.0699044373970957	CD163	CALM3	MKI67	PDE1A	CALM3->PDE1A	CD163->MKI67	0.7520188340796826	dx
FRMD4A:HLA-A->IFI44L:LILRB1	-0.0179444211709858	0.0117252615807527	-1.53040689518109	0.125916043309576	FRMD4A	HLA-A	IFI44L	LILRB1	HLA-A->LILRB1	FRMD4A->IFI44L	0.6678488179458885	dx
CCL3:GNAS->CCL3:TSHR	-0.0179458108090867	0.012596390735551	-1.42467879774783	0.154250070669836	CCL3	GNAS	CCL3	TSHR	GNAS->TSHR	CCL3->CCL3	0.633880830963618	dx
AIF1:WNT5A->ERN1:ROR2	-0.0179497169329894	0.0182606314230372	-0.982973508262394	0.325620477202541	AIF1	WNT5A	ERN1	ROR2	WNT5A->ROR2	AIF1->ERN1	0.9531791087380836	dx
FRMD4A:IGSF11->FRMD4A:VSIR	-0.017950276649854	0.019351670199062	-0.927582811468338	0.353624017207906	FRMD4A	IGSF11	FRMD4A	VSIR	IGSF11->VSIR	FRMD4A->FRMD4A	0.8520231908674575	dx
IFI44L:PTPN6->IFI44L:CD300LF	-0.0179521909416649	0.0121257674670702	-1.4804993572916	0.138740032120319	IFI44L	PTPN6	IFI44L	CD300LF	PTPN6->CD300LF	IFI44L->IFI44L	0.7568686758216538	dx
FRMD4A:PSEN1->HSPA1A:NOTCH2	-0.0179528829637703	0.0188064867089763	-0.95461120631327	0.339774347966034	FRMD4A	PSEN1	HSPA1A	NOTCH2	PSEN1->NOTCH2	FRMD4A->HSPA1A	0.9386898394528572	dx
CD163:ADM->IFI44L:TSHR	-0.0179537952358144	0.0309158589521435	-0.580730920774549	0.561421818654159	CD163	ADM	IFI44L	TSHR	ADM->TSHR	CD163->IFI44L	0.8479774040609221	dx
ERN1:PLTP->AIF1:ABCA1	-0.0179558658062751	0.0258976839662791	-0.693338671892634	0.488097039486006	ERN1	PLTP	AIF1	ABCA1	PLTP->ABCA1	ERN1->AIF1	0.913921936461046	dx
CCL3:B2M->PICALM:LILRB1	-0.0179581998181091	0.0343075131255469	-0.523448020041319	0.600662514675606	CCL3	B2M	PICALM	LILRB1	B2M->LILRB1	CCL3->PICALM	0.8551537379986918	dx
IFI44L:ADAM17->AIF1:ITGB1	-0.0179599042638538	0.0112680884136078	-1.59387321119745	0.110964435623477	IFI44L	ADAM17	AIF1	ITGB1	ADAM17->ITGB1	IFI44L->AIF1	0.8911420712185651	dx
CCL3:HMGB1->MKI67:CXCR4	-0.0179602038835113	0.0101903211013435	-1.76247673698362	0.0779887834414344	CCL3	HMGB1	MKI67	CXCR4	HMGB1->CXCR4	CCL3->MKI67	0.8231554654187161	dx
TMEM163:C3->FRMD4A:C3AR1	-0.0179624166050645	0.023455052555471	-0.765822910120687	0.443781680393587	TMEM163	C3	FRMD4A	C3AR1	C3->C3AR1	TMEM163->FRMD4A	0.8266966180840444	dx
CD163:HMGB1->HSPA1A:TLR2	-0.0179626888230476	0.0471521380033047	-0.38095173588499	0.70323906206404	CD163	HMGB1	HSPA1A	TLR2	HMGB1->TLR2	CD163->HSPA1A	0.9412009451209022	dx
HIF1A:APP->ERN1:APLP2	-0.0179685017665209	0.0102095156128867	-1.75997593302474	0.0784118872825696	HIF1A	APP	ERN1	APLP2	APP->APLP2	HIF1A->ERN1	0.4752476784979512	dx
ERN1:APP->HIF1A:LRP6	-0.0179685862897379	0.0277375945337833	-0.647806220826138	0.517110291360005	ERN1	APP	HIF1A	LRP6	APP->LRP6	ERN1->HIF1A	0.8297816303218685	dx
HIST:A2M->HSPA1A:LRP1	-0.0179687904566779	0.0462291517995886	-0.388689598601673	0.69750577764396	HIST	A2M	HSPA1A	LRP1	A2M->LRP1	HIST->HSPA1A	0.93659409405073	dx
GPNMB:ADAM9->CCL3:ITGB1	-0.0179706620669263	0.0231995910454174	-0.774611157228827	0.438569462461983	GPNMB	ADAM9	CCL3	ITGB1	ADAM9->ITGB1	GPNMB->CCL3	0.9309482710338156	dx
CCL3:TIMP2->TMEM163:ITGB1	-0.0179752348940278	0.0100148787930861	-1.79485296481443	0.0726771295328148	CCL3	TIMP2	TMEM163	ITGB1	TIMP2->ITGB1	CCL3->TMEM163	0.8083586292002372	dx
ERN1:TGFB1->IFI44L:ITGB1	-0.0179776521701438	0.0084799871142839	-2.12000937358287	0.0340052548081239	ERN1	TGFB1	IFI44L	ITGB1	TGFB1->ITGB1	ERN1->IFI44L	0.32056154472097	dx
TMEM163:ENTPD1->PICALM:TMIGD3	-0.0179862462884863	0.0467266813081705	-0.38492453957652	0.700293324174417	TMEM163	ENTPD1	PICALM	TMIGD3	ENTPD1->TMIGD3	TMEM163->PICALM	0.9000301423455072	dx
CD163:LGALS9->MKI67:PTPRC	-0.0179896468212156	0.020764809626495	-0.866352600616263	0.386296828811305	CD163	LGALS9	MKI67	PTPRC	LGALS9->PTPRC	CD163->MKI67	0.8366259103386368	dx
FRMD4A:PSEN1->AIF1:NOTCH2	-0.0179981982694119	0.0085660077802332	-2.10111859937182	0.035630556583747	FRMD4A	PSEN1	AIF1	NOTCH2	PSEN1->NOTCH2	FRMD4A->AIF1	0.4132098343170682	dx
IFI44L:SPP1->HIST:ITGA9_ITGB1	-0.0179985515858046	0.0331555367539833	-0.54285206478047	0.587231662378156	IFI44L	SPP1	HIST	ITGA9_ITGB1	SPP1->ITGA9_ITGB1	IFI44L->HIST	0.8530516055854657	dx
PICALM:CALM3->TMEM163:PDE1A	-0.0180088419207014	0.0057806943473719	-3.11534235137147	0.0018373153068883	PICALM	CALM3	TMEM163	PDE1A	CALM3->PDE1A	PICALM->TMEM163	0.326429686190488	dx
AIF1:C3->HSPA1A:ITGAX	-0.0180116012984702	0.0354995654339383	-0.507375261592659	0.611891540082871	AIF1	C3	HSPA1A	ITGAX	C3->ITGAX	AIF1->HSPA1A	0.8757877049742535	dx
FRMD4A:TGFB1->TMEM163:ENG	-0.0180182016927867	0.0135162955232164	-1.33307248734223	0.182508017072582	FRMD4A	TGFB1	TMEM163	ENG	TGFB1->ENG	FRMD4A->TMEM163	0.645875593751304	dx
ERN1:LY86->IFI44L:CD180	-0.0180186764071721	0.0109856515618067	-1.64020097540839	0.100963386587083	ERN1	LY86	IFI44L	CD180	LY86->CD180	ERN1->IFI44L	0.4213133328213648	dx
CCL3:SPP1->MKI67:ITGAV_ITGB1	-0.0180269778701132	0.0447901619095589	-0.402476282771953	0.687333539625603	CCL3	SPP1	MKI67	ITGAV_ITGB1	SPP1->ITGAV_ITGB1	CCL3->MKI67	0.9329028563626344	dx
CCL3:CCL5->FRMD4A:CCR1	-0.0180289079716152	0.0094340092317036	-1.91105473068946	0.0559975478454885	CCL3	CCL5	FRMD4A	CCR1	CCL5->CCR1	CCL3->FRMD4A	0.5398089627923943	dx
FRMD4A:PLAT->TMEM163:LRP1	-0.0180289387366908	0.0187522292915518	-0.961429089650325	0.336336463681081	FRMD4A	PLAT	TMEM163	LRP1	PLAT->LRP1	FRMD4A->TMEM163	0.7753620656195795	dx
HSPA1A:ADAM10->GPNMB:NOTCH2	-0.0180338178351861	0.023186714961276	-0.777765106670103	0.436707502021571	HSPA1A	ADAM10	GPNMB	NOTCH2	ADAM10->NOTCH2	HSPA1A->GPNMB	0.825035936737584	dx
TMEM163:APP->FRMD4A:CD74	-0.0180346073154304	0.0510035711473901	-0.353594991678407	0.723642428251483	TMEM163	APP	FRMD4A	CD74	APP->CD74	TMEM163->FRMD4A	0.9112534281685342	dx
GPNMB:HSP90B1->ERN1:TLR2	-0.0180393717331593	0.0070266439522697	-2.5672813160445	0.0102499419109505	GPNMB	HSP90B1	ERN1	TLR2	HSP90B1->TLR2	GPNMB->ERN1	0.5387275046196841	dx
CCL3:C3->IFI44L:NRP1	-0.0180395867110823	0.0096404517822654	-1.87123872599703	0.0613119992853742	CCL3	C3	IFI44L	NRP1	C3->NRP1	CCL3->IFI44L	0.8253268146847872	dx
TMEM163:ALCAM->HIF1A:CD6	-0.0180396034508922	0.012832311440199	-1.4057953265053	0.159784910226361	TMEM163	ALCAM	HIF1A	CD6	ALCAM->CD6	TMEM163->HIF1A	0.7089013270790563	dx
MKI67:APP->TMEM163:LRP1	-0.0180498906459321	0.0147732793369984	-1.22179309239268	0.221785881414583	MKI67	APP	TMEM163	LRP1	APP->LRP1	MKI67->TMEM163	0.8724244355116134	dx
ERN1:GNAS->HIST:TSHR	-0.0180504402316534	0.0117930961503598	-1.53059383231626	0.125869807002709	ERN1	GNAS	HIST	TSHR	GNAS->TSHR	ERN1->HIST	0.5809609269084235	dx
CCL3:GNAI2->GPNMB:P2RY12	-0.018058614401595	0.0164471824196947	-1.09797617250057	0.272214893997426	CCL3	GNAI2	GPNMB	P2RY12	GNAI2->P2RY12	CCL3->GPNMB	0.9260795049047068	dx
FRMD4A:GNAI2->AIF1:OPRM1	-0.018059763654009	0.0173984538904162	-1.03800968567426	0.299265545842308	FRMD4A	GNAI2	AIF1	OPRM1	GNAI2->OPRM1	FRMD4A->AIF1	0.7277222289608036	dx
CD163:MAML2->ERN1:NOTCH2	-0.0180616215759869	0.0132632375315388	-1.36178075172355	0.173267087875014	CD163	MAML2	ERN1	NOTCH2	MAML2->NOTCH2	CD163->ERN1	0.8545545046393715	dx
ERN1:CALM1->FRMD4A:KCNN4	-0.0180709357572595	0.0100677489179976	-1.79493309819786	0.0726643597624203	ERN1	CALM1	FRMD4A	KCNN4	CALM1->KCNN4	ERN1->FRMD4A	0.9129309453322808	dx
CCL3:APP->TMEM163:CD74	-0.0180734595764676	0.0287917225234867	-0.6277310974265	0.53018011012293	CCL3	APP	TMEM163	CD74	APP->CD74	CCL3->TMEM163	0.904479773292202	dx
TMEM163:ARF1->PICALM:PLD2	-0.0180746128954376	0.006021256612623	-3.00180079645594	0.002683877396184	TMEM163	ARF1	PICALM	PLD2	ARF1->PLD2	TMEM163->PICALM	0.303964214864358	dx
FRMD4A:B2M->CD163:LILRB2	-0.0180779299223299	0.0118428390189673	-1.52648616546899	0.126888833251291	FRMD4A	B2M	CD163	LILRB2	B2M->LILRB2	FRMD4A->CD163	0.8782058553812685	dx
HSPA1A:LRPAP1->TMEM163:SORL1	-0.0180800842924344	0.0338084593164659	-0.534779894084933	0.592802067700911	HSPA1A	LRPAP1	TMEM163	SORL1	LRPAP1->SORL1	HSPA1A->TMEM163	0.873411586981695	dx
CD163:SEMA6B->IFI44L:PLXNA4	-0.0180842897070952	0.0065883787385443	-2.74487706684131	0.0060533568794849	CD163	SEMA6B	IFI44L	PLXNA4	SEMA6B->PLXNA4	CD163->IFI44L	0.720230976404345	dx
ERN1:GNAS->IFI44L:TSHR	-0.0180843515683151	0.0080262922024921	-2.25313894785688	0.0242503894015777	ERN1	GNAS	IFI44L	TSHR	GNAS->TSHR	ERN1->IFI44L	0.32056154472097	dx
HIST:LGALS9->ERN1:SLC1A5	-0.0180961988536309	0.0144945110535672	-1.24848632608254	0.211853012874515	HIST	LGALS9	ERN1	SLC1A5	LGALS9->SLC1A5	HIST->ERN1	0.8883860009859449	dx
CCL3:ADAM9->MKI67:ITGAV	-0.0180970193000683	0.0285262095879812	-0.634399717363538	0.525819994000194	CCL3	ADAM9	MKI67	ITGAV	ADAM9->ITGAV	CCL3->MKI67	0.9127624490449596	dx
ERN1:C3->HSPA1A:C3AR1	-0.0180972218956011	0.0132301602760345	-1.36787624019816	0.171350818092839	ERN1	C3	HSPA1A	C3AR1	C3->C3AR1	ERN1->HSPA1A	0.6788128562908622	dx
HIF1A:SPP1->HIF1A:ITGA5_ITGB1	-0.0180998940917294	0.0190873766022866	-0.948265152873922	0.342994486229558	HIF1A	SPP1	HIF1A	ITGA5_ITGB1	SPP1->ITGA5_ITGB1	HIF1A->HIF1A	0.7859899863180609	dx
HIF1A:TGS1->HIST:RXRA	-0.0181022781263055	0.0064979404627809	-2.78584856694087	0.0053387806162046	HIF1A	TGS1	HIST	RXRA	TGS1->RXRA	HIF1A->HIST	0.5206631478421612	dx
CCL3:CXCL12->AIF1:ITGAV	-0.0181227382106638	0.0264699179432347	-0.684654113757678	0.493562210990887	CCL3	CXCL12	AIF1	ITGAV	CXCL12->ITGAV	CCL3->AIF1	0.895365679454175	dx
GPNMB:MAML2->HSPA1A:NOTCH1	-0.0181243181926762	0.0236282916570162	-0.767060033614166	0.443045822841525	GPNMB	MAML2	HSPA1A	NOTCH1	MAML2->NOTCH1	GPNMB->HSPA1A	0.8771131058918905	dx
ERN1:CALM1->FRMD4A:FAS	-0.0181274492337752	0.0131787415710936	-1.37550684456368	0.16897436520289	ERN1	CALM1	FRMD4A	FAS	CALM1->FAS	ERN1->FRMD4A	0.9129309453322808	dx
HIF1A:B2M->HSPA1A:LILRB1	-0.0181311438689856	0.0246956259632228	-0.734184421807605	0.462836346559373	HIF1A	B2M	HSPA1A	LILRB1	B2M->LILRB1	HIF1A->HSPA1A	0.8657453234316602	dx
GPNMB:WNT2B->FRMD4A:FZD9_LRP6	-0.0181320038753426	0.0102864678335197	-1.76270457155928	0.0779503293321032	GPNMB	WNT2B	FRMD4A	FZD9_LRP6	WNT2B->FZD9_LRP6	GPNMB->FRMD4A	0.3372591719902034	dx
HIST:CD14->TMEM163:ITGB2	-0.0181327774629399	0.0158996607921773	-1.1404505857044	0.254098628312184	HIST	CD14	TMEM163	ITGB2	CD14->ITGB2	HIST->TMEM163	0.8515815416839086	dx
ERN1:HLA-B->CCL3:LILRB2	-0.0181374273520545	0.0129500363895456	-1.40056960509367	0.161342815415208	ERN1	HLA-B	CCL3	LILRB2	HLA-B->LILRB2	ERN1->CCL3	0.9165343851381872	dx
IFI44L:B2M->HIST:LILRB1	-0.0181379661729542	0.0397441745368972	-0.45636791767094	0.648125432007942	IFI44L	B2M	HIST	LILRB1	B2M->LILRB1	IFI44L->HIST	0.8637564307926902	dx
CD163:CALM1->PICALM:OPRM1	-0.0181405316750929	0.0319176684245484	-0.568353910874666	0.56979467920998	CD163	CALM1	PICALM	OPRM1	CALM1->OPRM1	CD163->PICALM	0.8529618010665865	dx
AIF1:ALCAM->FRMD4A:NRP1	-0.018142466419391	0.0160717245110449	-1.12884379065377	0.258963735981095	AIF1	ALCAM	FRMD4A	NRP1	ALCAM->NRP1	AIF1->FRMD4A	0.7746577577789474	dx
TMEM163:CD14->FRMD4A:ITGB2	-0.0181448624468498	0.0154895888005579	-1.17142312042501	0.241428743354841	TMEM163	CD14	FRMD4A	ITGB2	CD14->ITGB2	TMEM163->FRMD4A	0.755068305507261	dx
HIF1A:A2M->HIF1A:LRP1	-0.0181453434369321	0.0571566028871144	-0.317467143258488	0.750889166874136	HIF1A	A2M	HIF1A	LRP1	A2M->LRP1	HIF1A->HIF1A	0.9086204756049608	dx
CCL3:C1QB->IFI44L:LRP1	-0.0181501094864856	0.0162693607284509	-1.11560065508571	0.264593111590739	CCL3	C1QB	IFI44L	LRP1	C1QB->LRP1	CCL3->IFI44L	0.899312143608156	dx
GPNMB:INHBA->MKI67:SMAD3	-0.0181520157060598	0.0102976681263406	-1.76273069624651	0.0779459209724605	GPNMB	INHBA	MKI67	SMAD3	INHBA->SMAD3	GPNMB->MKI67	0.8364725860324745	dx
IFI44L:MRC1->GPNMB:PTPRC	-0.0181521388783062	0.039213475450043	-0.462905638176131	0.643432005957234	IFI44L	MRC1	GPNMB	PTPRC	MRC1->PTPRC	IFI44L->GPNMB	0.8562379025684086	dx
GPNMB:HLA-DQB1->TMEM163:CD4	-0.0181609423822336	0.0108185009204522	-1.67869305699282	0.0932118797845916	GPNMB	HLA-DQB1	TMEM163	CD4	HLA-DQB1->CD4	GPNMB->TMEM163	0.6241545837474229	dx
IFI44L:CALM3->TMEM163:KCNQ3	-0.0181666229044213	0.012565016801253	-1.44580967871127	0.148230590663466	IFI44L	CALM3	TMEM163	KCNQ3	CALM3->KCNQ3	IFI44L->TMEM163	0.9165612252182856	dx
CD163:APOE->HSPA1A:SORL1	-0.0181681705303654	0.073766978303257	-0.246291375196037	0.8054566859524	CD163	APOE	HSPA1A	SORL1	APOE->SORL1	CD163->HSPA1A	0.9412009451209022	dx
PICALM:GAS6->CCL3:AXL	-0.0181762231301194	0.0134458206101387	-1.35181211003319	0.176435429127405	PICALM	GAS6	CCL3	AXL	GAS6->AXL	PICALM->CCL3	0.5641674757156171	dx
CCL3:B2M->HIF1A:LILRB1	-0.0181782201615849	0.0250072351159586	-0.726918432897221	0.467275924596178	CCL3	B2M	HIF1A	LILRB1	B2M->LILRB1	CCL3->HIF1A	0.8538959998198352	dx
ERN1:COPA->HIST:CD74	-0.0181793432076281	0.0090716841260335	-2.00396563141542	0.0450737421345516	ERN1	COPA	HIST	CD74	COPA->CD74	ERN1->HIST	0.4692986967773379	dx
HIST:SERPINA1->HIF1A:LRP1	-0.0181807744174619	0.0081926003359671	-2.21917018674091	0.0264751485147614	HIST	SERPINA1	HIF1A	LRP1	SERPINA1->LRP1	HIST->HIF1A	0.4847967412441432	dx
TMEM163:CALR->TMEM163:LRP1	-0.018183792938853	0.0251914275059694	-0.721824633976939	0.470402302065437	TMEM163	CALR	TMEM163	LRP1	CALR->LRP1	TMEM163->TMEM163	0.9011456131763144	dx
CCL3:GNAI2->HIST:OPRM1	-0.0181900654234701	0.0135691756239316	-1.3405431492381	0.180068825873637	CCL3	GNAI2	HIST	OPRM1	GNAI2->OPRM1	CCL3->HIST	0.8631871305449238	dx
FRMD4A:PLAU->IFI44L:PLAUR	-0.018194458746257	0.0319426252048944	-0.569598103773549	0.568950314873309	FRMD4A	PLAU	IFI44L	PLAUR	PLAU->PLAUR	FRMD4A->IFI44L	0.8315837362425152	dx
CCL3:GRN->FRMD4A:TNFRSF1B	-0.0181984006526461	0.007982123360641	-2.27989468847105	0.0226139351663528	CCL3	GRN	FRMD4A	TNFRSF1B	GRN->TNFRSF1B	CCL3->FRMD4A	0.3977392126317345	dx
ERN1:ADAM10->IFI44L:NOTCH1	-0.0181990801745868	0.0116824553710647	-1.55781294227433	0.11927759709919	ERN1	ADAM10	IFI44L	NOTCH1	ADAM10->NOTCH1	ERN1->IFI44L	0.452531684421335	dx
CD163:PAM->TMEM163:DPP4	-0.0182154797299565	0.0263237917964686	-0.691977807406915	0.488951265931065	CD163	PAM	TMEM163	DPP4	PAM->DPP4	CD163->TMEM163	0.8896224540678543	dx
FRMD4A:PLAT->GPNMB:LRP1	-0.0182158620104939	0.0261560799657004	-0.696429359230478	0.486159982023726	FRMD4A	PLAT	GPNMB	LRP1	PLAT->LRP1	FRMD4A->GPNMB	0.7104465991130477	dx
HIST:CD99->ERN1:CD99L2	-0.0182160681128514	0.0068958393544775	-2.64160273702191	0.0082514777303131	HIST	CD99	ERN1	CD99L2	CD99->CD99L2	HIST->ERN1	0.3807105645128289	dx
GPNMB:C3->ERN1:CD46	-0.018218920576305	0.015358091652358	-1.18627502613632	0.235513705792672	GPNMB	C3	ERN1	CD46	C3->CD46	GPNMB->ERN1	0.8841273318008603	dx
TMEM163:CALM1->HIST:PTPRA	-0.0182247956069429	0.0242635995890664	-0.75111673105401	0.452582407429515	TMEM163	CALM1	HIST	PTPRA	CALM1->PTPRA	TMEM163->HIST	0.9188319077034172	dx
HSPA1A:C3->ERN1:ITGAX	-0.0182265211611651	0.0189335301918257	-0.962658361990738	0.335718998760806	HSPA1A	C3	ERN1	ITGAX	C3->ITGAX	HSPA1A->ERN1	0.8996778703763194	dx
HIST:NECTIN3->CCL3:NECTIN1	-0.0182296302993861	0.0088340435783975	-2.06356581078727	0.0390589020078784	HIST	NECTIN3	CCL3	NECTIN1	NECTIN3->NECTIN1	HIST->CCL3	0.7891986107855976	dx
HIST:HMGB1->HSPA1A:HAVCR2	-0.0182349137330549	0.0138189723430899	-1.31955642433666	0.186983159765885	HIST	HMGB1	HSPA1A	HAVCR2	HMGB1->HAVCR2	HIST->HSPA1A	0.901704434643547	dx
MKI67:NCAM1->HIST:PTPRA	-0.0182349646532771	0.0106549242962189	-1.71141193933665	0.0870050947002367	MKI67	NCAM1	HIST	PTPRA	NCAM1->PTPRA	MKI67->HIST	0.7051231988074782	dx
MKI67:LGALS9->HSPA1A:SLC1A5	-0.0182433200916357	0.0295355612835114	-0.617673045604868	0.536790883325712	MKI67	LGALS9	HSPA1A	SLC1A5	LGALS9->SLC1A5	MKI67->HSPA1A	0.8612219762023405	dx
HIF1A:ALCAM->CCL3:NRP1	-0.0182433229113305	0.0125881139047598	-1.44924990744105	0.147267804652805	HIF1A	ALCAM	CCL3	NRP1	ALCAM->NRP1	HIF1A->CCL3	0.7645343270003959	dx
HIF1A:INHBA->GPNMB:SMAD3	-0.0182448963448152	0.0118167886046994	-1.54398093722007	0.122592950766109	HIF1A	INHBA	GPNMB	SMAD3	INHBA->SMAD3	HIF1A->GPNMB	0.4498261046911107	dx
HIST:SPP1->IFI44L:ITGAV_ITGB5	-0.0182472889079984	0.0406688371576888	-0.448679878336492	0.653662601996176	HIST	SPP1	IFI44L	ITGAV_ITGB5	SPP1->ITGAV_ITGB5	HIST->IFI44L	0.8733490382061524	dx
CCL3:LGALS9->CD163:CD47	-0.0182495756878886	0.0082500847359857	-2.21204706035156	0.0269634134372717	CCL3	LGALS9	CD163	CD47	LGALS9->CD47	CCL3->CD163	0.5580613758669634	dx
ERN1:A2M->FRMD4A:LRP1	-0.018253804860546	0.0249696875807292	-0.731038576334999	0.464755590517683	ERN1	A2M	FRMD4A	LRP1	A2M->LRP1	ERN1->FRMD4A	0.9161805967259942	dx
CCL3:CXCL12->IFI44L:CD4	-0.0182539430939714	0.0382892449966288	-0.476738130918449	0.633548606726947	CCL3	CXCL12	IFI44L	CD4	CXCL12->CD4	CCL3->IFI44L	0.899312143608156	dx
CD163:LAMA3->GPNMB:CD44	-0.0182572293463839	0.0331642022943048	-0.550510130904585	0.58196953015433	CD163	LAMA3	GPNMB	CD44	LAMA3->CD44	CD163->GPNMB	0.7264676595092774	dx
IFI44L:ADAM10->MKI67:IL6R	-0.0182611637614018	0.014602016455677	-1.25059191768698	0.211083400870963	IFI44L	ADAM10	MKI67	IL6R	ADAM10->IL6R	IFI44L->MKI67	0.5836513707142474	dx
HIST:APP->HSPA1A:CD74	-0.0182649895408021	0.0326382530013039	-0.559619092972665	0.575739278878943	HIST	APP	HSPA1A	CD74	APP->CD74	HIST->HSPA1A	0.923233972587272	dx
ERN1:TNFSF13B->ERN1:CD40	-0.0182674555746654	0.0262028247859553	-0.69715596405685	0.485705194016793	ERN1	TNFSF13B	ERN1	CD40	TNFSF13B->CD40	ERN1->ERN1	0.8925812016364018	dx
HIST:HLA-DRA->HSPA1A:CD4	-0.0182721813593759	0.0124933362964748	-1.46255419095152	0.143589405781256	HIST	HLA-DRA	HSPA1A	CD4	HLA-DRA->CD4	HIST->HSPA1A	0.901704434643547	dx
ERN1:APOE->GPNMB:SDC2	-0.018275085487456	0.0352252578723719	-0.518806293872149	0.603895828466718	ERN1	APOE	GPNMB	SDC2	APOE->SDC2	ERN1->GPNMB	0.9078974328716168	dx
IFI44L:APOE->AIF1:LRP8	-0.0182760978054502	0.0086726467477208	-2.10732644106057	0.035089292930483	IFI44L	APOE	AIF1	LRP8	APOE->LRP8	IFI44L->AIF1	0.7182086520887259	dx
ERN1:APP->ERN1:RPSA	-0.0182778452189539	0.0216082742860303	-0.845872510548909	0.397623869222323	ERN1	APP	ERN1	RPSA	APP->RPSA	ERN1->ERN1	0.8925812016364018	dx
CCL3:LGALS9->GPNMB:LRP1	-0.0182816992257064	0.0124932077296049	-1.46333108528922	0.143376805784974	CCL3	LGALS9	GPNMB	LRP1	LGALS9->LRP1	CCL3->GPNMB	0.9260795049047068	dx
IFI44L:TNF->PICALM:VSIR	-0.0182865591981964	0.0238241727850813	-0.767563237689723	0.442746710007195	IFI44L	TNF	PICALM	VSIR	TNF->VSIR	IFI44L->PICALM	0.8154328958672573	dx
FRMD4A:ADAM10->CCL3:TSPAN5	-0.0182893299722275	0.0109012018795713	-1.67773518684223	0.0933988070570537	FRMD4A	ADAM10	CCL3	TSPAN5	ADAM10->TSPAN5	FRMD4A->CCL3	0.5102196477818668	dx
AIF1:PSEN1->CCL3:NOTCH4	-0.0182913543392413	0.0153939130614073	-1.18821993253281	0.234746772709244	AIF1	PSEN1	CCL3	NOTCH4	PSEN1->NOTCH4	AIF1->CCL3	0.8910655277449804	dx
CD163:CD99->FRMD4A:PILRA	-0.0182942387776256	0.0183370909779015	-0.997663086237202	0.318442758736635	CD163	CD99	FRMD4A	PILRA	CD99->PILRA	CD163->FRMD4A	0.931160000107884	dx
HIST:SEMA6B->HIST:PLXNA4	-0.0182954774273354	0.008896067119942	-2.0565804170163	0.0397266035425268	HIST	SEMA6B	HIST	PLXNA4	SEMA6B->PLXNA4	HIST->HIST	0.5358130483633965	dx
TMEM163:CALCB->HSPA1A:CALCR	-0.0182964237179414	0.0150156404463638	-1.21849106491972	0.223037418155423	TMEM163	CALCB	HSPA1A	CALCR	CALCB->CALCR	TMEM163->HSPA1A	0.9052370781844088	dx
ERN1:HGF->HIF1A:NRP1	-0.0183046793834254	0.0109943167180202	-1.66492196403831	0.0959283255882708	ERN1	HGF	HIF1A	NRP1	HGF->NRP1	ERN1->HIF1A	0.4388641224083915	dx
CCL3:ANXA1->HIST:FPR1	-0.0183084785777472	0.0137646945837309	-1.33010423634003	0.183483929951148	CCL3	ANXA1	HIST	FPR1	ANXA1->FPR1	CCL3->HIST	0.8631871305449238	dx
FRMD4A:TGFB1->CCL3:SMAD3	-0.0183176285472287	0.0256750823683484	-0.713439913626534	0.475573582013144	FRMD4A	TGFB1	CCL3	SMAD3	TGFB1->SMAD3	FRMD4A->CCL3	0.7504544034575337	dx
FRMD4A:TNF->TMEM163:VSIR	-0.0183181306266542	0.037520766525126	-0.488213123641474	0.625398889795035	FRMD4A	TNF	TMEM163	VSIR	TNF->VSIR	FRMD4A->TMEM163	0.8494223727066893	dx
ERN1:PSEN1->HIST:NCSTN	-0.0183191978826224	0.016354850511878	-1.12010793796726	0.262667768364532	ERN1	PSEN1	HIST	NCSTN	PSEN1->NCSTN	ERN1->HIST	0.8050415303892179	dx
AIF1:C3->TMEM163:CD81	-0.0183204938610651	0.0723674067044767	-0.253159463567344	0.800144989737902	AIF1	C3	TMEM163	CD81	C3->CD81	AIF1->TMEM163	0.9686826498479312	dx
IFI44L:GNAI2->MKI67:OPRM1	-0.0183230580432659	0.006857460650378	-2.6719887983981	0.0075403165457831	IFI44L	GNAI2	MKI67	OPRM1	GNAI2->OPRM1	IFI44L->MKI67	0.3669277630485099	dx
TMEM163:LRPAP1->MKI67:LRP1	-0.0183312355606144	0.0124412559286061	-1.47342323522704	0.140636948867598	TMEM163	LRPAP1	MKI67	LRP1	LRPAP1->LRP1	TMEM163->MKI67	0.7990650387572834	dx
FRMD4A:ADAM10->AIF1:IL6R	-0.0183321433564327	0.0201127722245209	-0.911467755503276	0.362048967620205	FRMD4A	ADAM10	AIF1	IL6R	ADAM10->IL6R	FRMD4A->AIF1	0.798925069721435	dx
FRMD4A:S100A8->MKI67:CD69	-0.0183334459968779	0.0131650081866294	-1.39258903123947	0.163744101815797	FRMD4A	S100A8	MKI67	CD69	S100A8->CD69	FRMD4A->MKI67	0.8642269165566996	dx
AIF1:APP->AIF1:CD74	-0.0183343901016079	0.0342098774351288	-0.535938491342884	0.59200106111687	AIF1	APP	AIF1	CD74	APP->CD74	AIF1->AIF1	0.8738220493904518	dx
HIF1A:LGALS9->HIST:LRP1	-0.0183436751494996	0.0124177167405516	-1.47721803716105	0.13961720031309	HIF1A	LGALS9	HIST	LRP1	LGALS9->LRP1	HIF1A->HIST	0.7861657959115848	dx
CCL3:C3->HIST:CD46	-0.0183447456360159	0.0224748674850719	-0.816233761920984	0.414366450426231	CCL3	C3	HIST	CD46	C3->CD46	CCL3->HIST	0.8886170193314757	dx
GPNMB:ADAM15->ERN1:ITGAV	-0.0183480680739164	0.014876462496377	-1.23336230494211	0.217440622045602	GPNMB	ADAM15	ERN1	ITGAV	ADAM15->ITGAV	GPNMB->ERN1	0.8841273318008603	dx
AIF1:C3->PICALM:LRP1	-0.0183483254645846	0.123264521253018	-0.148853257028614	0.881669425678011	AIF1	C3	PICALM	LRP1	C3->LRP1	AIF1->PICALM	0.9618632844830594	dx
ERN1:PDGFC->CCL3:PDGFRA	-0.0183487794998892	0.0114916678624446	-1.5967029085355	0.110331947019472	ERN1	PDGFC	CCL3	PDGFRA	PDGFC->PDGFRA	ERN1->CCL3	0.9165343851381872	dx
HSPA1A:HSP90B1->AIF1:TLR2	-0.0183509029097908	0.0422804205644282	-0.434028391033319	0.664267824426309	HSPA1A	HSP90B1	AIF1	TLR2	HSP90B1->TLR2	HSPA1A->AIF1	0.9551869967485592	dx
AIF1:OMG->MKI67:TNFRSF1B	-0.0183572731705322	0.010335552341666	-1.77612889603664	0.0757116744661825	AIF1	OMG	MKI67	TNFRSF1B	OMG->TNFRSF1B	AIF1->MKI67	0.6277097682572685	dx
PICALM:CALR->HIST:ITGAV	-0.0183583229954803	0.0129680908895332	-1.41565347990409	0.156876984975118	PICALM	CALR	HIST	ITGAV	CALR->ITGAV	PICALM->HIST	0.5724206454759639	dx
ERN1:APP->GPNMB:CD74	-0.0183585625730131	0.0139695409943295	-1.31418509602177	0.188783922770924	ERN1	APP	GPNMB	CD74	APP->CD74	ERN1->GPNMB	0.9078974328716168	dx
CCL3:ADAM9->AIF1:ITGB5	-0.0183606878254319	0.0128676589413593	-1.42688642192846	0.153612635220033	CCL3	ADAM9	AIF1	ITGB5	ADAM9->ITGB5	CCL3->AIF1	0.7497748635857059	dx
ERN1:HLA-DPA1->HSPA1A:CD4	-0.0183655683550641	0.0078569012099202	-2.33750786275325	0.0194127925821402	ERN1	HLA-DPA1	HSPA1A	CD4	HLA-DPA1->CD4	ERN1->HSPA1A	0.6788128562908622	dx
ERN1:JAG1->ERN1:NOTCH1	-0.0183664573719005	0.0114494491512204	-1.60413458580606	0.108684389774306	ERN1	JAG1	ERN1	NOTCH1	JAG1->NOTCH1	ERN1->ERN1	0.8925812016364018	dx
CCL3:SERPINF1->HIST:PLXDC2	-0.0183666447808911	0.0150960776825979	-1.21665012376449	0.223737363222686	CCL3	SERPINF1	HIST	PLXDC2	SERPINF1->PLXDC2	CCL3->HIST	0.8631871305449238	dx
ERN1:VCL->ERN1:ITGB5	-0.0183789624215911	0.0152062233942761	-1.20864740343807	0.226798336456495	ERN1	VCL	ERN1	ITGB5	VCL->ITGB5	ERN1->ERN1	0.8925812016364018	dx
FRMD4A:ADAM9->AIF1:ITGB1	-0.0183833249255905	0.0174554794922793	-1.05315496682411	0.292269974061401	FRMD4A	ADAM9	AIF1	ITGB1	ADAM9->ITGB1	FRMD4A->AIF1	0.722556324762908	dx
IFI44L:HLA-DRA->PICALM:CD4	-0.0183853439800858	0.0247577476902837	-0.742609715959795	0.457718004467489	IFI44L	HLA-DRA	PICALM	CD4	HLA-DRA->CD4	IFI44L->PICALM	0.8154328958672573	dx
IFI44L:ADAM9->CCL3:ITGAV	-0.018386408950254	0.0204236487381367	-0.900250938801223	0.367986723546437	IFI44L	ADAM9	CCL3	ITGAV	ADAM9->ITGAV	IFI44L->CCL3	0.8546827727694613	dx
TMEM163:CALR->PICALM:LRP1	-0.0183883736880599	0.021689931591652	-0.847783848942022	0.396558359446556	TMEM163	CALR	PICALM	LRP1	CALR->LRP1	TMEM163->PICALM	0.8689503523621823	dx
PICALM:PLAT->IFI44L:ITGAM	-0.0183913569728588	0.0077798332012198	-2.36397831382493	0.018079870882681	PICALM	PLAT	IFI44L	ITGAM	PLAT->ITGAM	PICALM->IFI44L	0.4176450173899311	dx
CD163:APOE->CCL3:LRP1	-0.0183924729031101	0.025303714114444	-0.726868507126046	0.467306511101673	CD163	APOE	CCL3	LRP1	APOE->LRP1	CD163->CCL3	0.8585127084869183	dx
AIF1:C3->FRMD4A:CD81	-0.018394707848127	0.0629558043396361	-0.2921844624348	0.770145590738731	AIF1	C3	FRMD4A	CD81	C3->CD81	AIF1->FRMD4A	0.9436399271139396	dx
HIF1A:TGFB3->TMEM163:ACVR1_TGFBR2	-0.0183967158895317	0.0115213681064821	-1.59674751466203	0.110321999590107	HIF1A	TGFB3	TMEM163	ACVR1_TGFBR2	TGFB3->ACVR1_TGFBR2	HIF1A->TMEM163	0.6984387089755874	dx
HIF1A:TGFB3->TMEM163:ACVR1_TGFBR1_TGFBR2	-0.0183967158895317	0.0115213681064821	-1.59674751466203	0.110321999590107	HIF1A	TGFB3	TMEM163	ACVR1_TGFBR1_TGFBR2	TGFB3->ACVR1_TGFBR1_TGFBR2	HIF1A->TMEM163	0.6984387089755874	dx
TMEM163:HLA-B->CCL3:LILRB1	-0.0183971960699461	0.0094373892911229	-1.94939463684633	0.0512483145207712	TMEM163	HLA-B	CCL3	LILRB1	HLA-B->LILRB1	TMEM163->CCL3	0.8629525236630288	dx
CCL3:GNAI2->CD163:P2RY12	-0.0183982680935571	0.0068523682856113	-2.68495027218397	0.0072540598283302	CCL3	GNAI2	CD163	P2RY12	GNAI2->P2RY12	CCL3->CD163	0.4861921419646273	dx
FRMD4A:TGFB1->HSPA1A:LPP	-0.018404352922416	0.0745910677161217	-0.24673668692422	0.805112012103104	FRMD4A	TGFB1	HSPA1A	LPP	TGFB1->LPP	FRMD4A->HSPA1A	0.9708389173585504	dx
CCL3:JAG1->AIF1:NOTCH2	-0.0184052658051335	0.0232386335489423	-0.79201153399879	0.428353950969149	CCL3	JAG1	AIF1	NOTCH2	JAG1->NOTCH2	CCL3->AIF1	0.895365679454175	dx
CCL3:GAS6->IFI44L:MERTK	-0.0184056731345601	0.0160114087874619	-1.14953489595326	0.250335486091205	CCL3	GAS6	IFI44L	MERTK	GAS6->MERTK	CCL3->IFI44L	0.899312143608156	dx
ERN1:JAG1->HIF1A:NOTCH2	-0.018405883991896	0.00999680653911	-1.84117637166304	0.0655957167495504	ERN1	JAG1	HIF1A	NOTCH2	JAG1->NOTCH2	ERN1->HIF1A	0.4388641224083915	dx
TMEM163:TNFSF13B->TMEM163:TNFRSF13C	-0.018406030934747	0.0077418035615767	-2.37748617468127	0.0174310964031049	TMEM163	TNFSF13B	TMEM163	TNFRSF13C	TNFSF13B->TNFRSF13C	TMEM163->TMEM163	0.5459916492153093	dx
CD163:LILRB4->AIF1:LAIR1	-0.0184078947782203	0.0075410468777829	-2.44102643526227	0.0146455826503949	CD163	LILRB4	AIF1	LAIR1	LILRB4->LAIR1	CD163->AIF1	0.7162198577783698	dx
TMEM163:LTB->TMEM163:CD40	-0.0184162849249332	0.0260185860833293	-0.707812671524565	0.479061596275308	TMEM163	LTB	TMEM163	CD40	LTB->CD40	TMEM163->TMEM163	0.9011456131763144	dx
TMEM163:SEMA4D->FRMD4A:PLXNB2	-0.0184203194938646	0.0125492194357694	-1.46784583600161	0.14214610367647	TMEM163	SEMA4D	FRMD4A	PLXNB2	SEMA4D->PLXNB2	TMEM163->FRMD4A	0.6506443777432314	dx
GPNMB:LGALS9->AIF1:LRP1	-0.0184222168882638	0.0141168498178105	-1.30498072346292	0.191899411769681	GPNMB	LGALS9	AIF1	LRP1	LGALS9->LRP1	GPNMB->AIF1	0.6222918731932053	dx
MKI67:VEGFB->HIST:ADRB2	-0.018427366218281	0.0183627157709238	-1.00352074541499	0.315609672602891	MKI67	VEGFB	HIST	ADRB2	VEGFB->ADRB2	MKI67->HIST	0.8552643609479256	dx
CCL3:HLA-F->HIST:LILRB2	-0.0184286049970168	0.0086702103179678	-2.12550841573312	0.0335442125965289	CCL3	HLA-F	HIST	LILRB2	HLA-F->LILRB2	CCL3->HIST	0.8586672798656627	dx
FRMD4A:FGF20->ERN1:FGFR1	-0.0184318301051375	0.0127890354106642	-1.4412212894311	0.149522175687303	FRMD4A	FGF20	ERN1	FGFR1	FGF20->FGFR1	FRMD4A->ERN1	0.9481567180105644	dx
HIF1A:ADAM10->FRMD4A:CADM1	-0.0184362026728941	0.0178182752837696	-1.03467941645774	0.300818651868698	HIF1A	ADAM10	FRMD4A	CADM1	ADAM10->CADM1	HIF1A->FRMD4A	0.8742809702439084	dx
ERN1:TGFB1->CCL3:ACVR1_TGFBR1_TGFBR2	-0.0184367973171129	0.0175340921458048	-1.05148285772663	0.293036878463217	ERN1	TGFB1	CCL3	ACVR1_TGFBR1_TGFBR2	TGFB1->ACVR1_TGFBR1_TGFBR2	ERN1->CCL3	0.9165343851381872	dx
ERN1:TGFB1->CCL3:ACVR1_TGFBR2	-0.0184367973171129	0.0175340921458048	-1.05148285772663	0.293036878463217	ERN1	TGFB1	CCL3	ACVR1_TGFBR2	TGFB1->ACVR1_TGFBR2	ERN1->CCL3	0.9165343851381872	dx
HSPA1A:IL16->TMEM163:KCNJ10	-0.0184396750606035	0.0127944318582428	-1.4412265636261	0.14952068614111	HSPA1A	IL16	TMEM163	KCNJ10	IL16->KCNJ10	HSPA1A->TMEM163	0.7626323843789549	dx
PICALM:APOE->CCL3:LRP1	-0.018439692390239	0.0233684557112111	-0.789084765297201	0.430062465516594	PICALM	APOE	CCL3	LRP1	APOE->LRP1	PICALM->CCL3	0.7896324001424856	dx
TMEM163:LRPAP1->IFI44L:SORT1	-0.0184414524917171	0.0218891738516286	-0.842491937645468	0.399512650680411	TMEM163	LRPAP1	IFI44L	SORT1	LRPAP1->SORT1	TMEM163->IFI44L	0.8808843064871261	dx
TMEM163:TIMP1->AIF1:CD63	-0.0184450518994013	0.0270404353963542	-0.682128509731327	0.495157694635432	TMEM163	TIMP1	AIF1	CD63	TIMP1->CD63	TMEM163->AIF1	0.8728557073457561	dx
HIST:SPP1->CCL3:ITGAV_ITGB1	-0.0184461363616592	0.0560201346880998	-0.329276901320584	0.741946401605443	HIST	SPP1	CCL3	ITGAV_ITGB1	SPP1->ITGAV_ITGB1	HIST->CCL3	0.9772000967832184	dx
AIF1:CALM1->HSPA1A:KCNQ1	-0.0184469465782437	0.0206328014738923	-0.894059229018684	0.371290201962586	AIF1	CALM1	HSPA1A	KCNQ1	CALM1->KCNQ1	AIF1->HSPA1A	0.8353051919120017	dx
HIF1A:CALM1->HSPA1A:OPRM1	-0.0184536031104248	0.0260477897574545	-0.708451783520086	0.478664744551633	HIF1A	CALM1	HSPA1A	OPRM1	CALM1->OPRM1	HIF1A->HSPA1A	0.8657453234316602	dx
CD163:TLN1->MKI67:ITGB5	-0.0184543825753962	0.0086750438523777	-2.12729559520763	0.0333955305195015	CD163	TLN1	MKI67	ITGB5	TLN1->ITGB5	CD163->MKI67	0.7177463417282006	dx
CCL3:ANGPTL1->FRMD4A:LILRB3	-0.0184594134382063	0.0196650766587932	-0.938690133707272	0.347889860500116	CCL3	ANGPTL1	FRMD4A	LILRB3	ANGPTL1->LILRB3	CCL3->FRMD4A	0.7449238958953658	dx
HIST:A2M->ERN1:LRP1	-0.0184647600107959	0.0171992446400301	-1.07357970639131	0.283011097093589	HIST	A2M	ERN1	LRP1	A2M->LRP1	HIST->ERN1	0.8883860009859449	dx
CCL3:HSP90B1->TMEM163:LRP1	-0.0184654822693148	0.0224637234137963	-0.822013427122863	0.41106925506924	CCL3	HSP90B1	TMEM163	LRP1	HSP90B1->LRP1	CCL3->TMEM163	0.8937448672853878	dx
CCL3:CALM1->HSPA1A:PTPRA	-0.0184676310909743	0.0136213827536346	-1.35578240660233	0.175168410655514	CCL3	CALM1	HSPA1A	PTPRA	CALM1->PTPRA	CCL3->HSPA1A	0.9591466319266532	dx
PICALM:RPS19->CCL3:C5AR1	-0.0184680446430117	0.0115051221731053	-1.6052019583228	0.108449366651047	PICALM	RPS19	CCL3	C5AR1	RPS19->C5AR1	PICALM->CCL3	0.5050470957775708	dx
GPNMB:PDGFB->CCL3:ITGAV	-0.0184683697596731	0.0192589101407634	-0.958951966891571	0.337582943471566	GPNMB	PDGFB	CCL3	ITGAV	PDGFB->ITGAV	GPNMB->CCL3	0.9309482710338156	dx
HIF1A:C3->CD163:NRP1	-0.0184692546131892	0.0886220525943185	-0.208404726278854	0.83491296631096	HIF1A	C3	CD163	NRP1	C3->NRP1	HIF1A->CD163	0.940230605035188	dx
CD163:GNAI2->CD163:P2RY12	-0.0184791819915675	0.0398001838891026	-0.464298909850694	0.642433604923719	CD163	GNAI2	CD163	P2RY12	GNAI2->P2RY12	CD163->CD163	0.910742436949273	dx
CCL3:VEGFA->HIF1A:NRP2	-0.0184817570493996	0.0137897578872436	-1.34025246857281	0.180163278726789	CCL3	VEGFA	HIF1A	NRP2	VEGFA->NRP2	CCL3->HIF1A	0.7217858657554935	dx
HIF1A:HLA-DRB5->CD163:CD4	-0.0184826011352884	0.0138797865385621	-1.33161998449604	0.182985094556391	HIF1A	HLA-DRB5	CD163	CD4	HLA-DRB5->CD4	HIF1A->CD163	0.6934616257355751	dx
AIF1:LGALS1->CCL3:ITGB1	-0.0184839232501106	0.0389444123602015	-0.474623241946768	0.635055537167322	AIF1	LGALS1	CCL3	ITGB1	LGALS1->ITGB1	AIF1->CCL3	0.9242590025431578	dx
IFI44L:LGALS9->HSPA1A:MRC2	-0.0184866390124609	0.035976390540262	-0.513854745705301	0.607353549060179	IFI44L	LGALS9	HSPA1A	MRC2	LGALS9->MRC2	IFI44L->HSPA1A	0.9207043139620192	dx
CD163:LGALS9->TMEM163:PTPRC	-0.0184910319601438	0.0279428715182959	-0.661744157111288	0.508135200114809	CD163	LGALS9	TMEM163	PTPRC	LGALS9->PTPRC	CD163->TMEM163	0.8896224540678543	dx
HSPA1A:APP->PICALM:APLP2	-0.0184937690224008	0.0190938337713037	-0.968572851524207	0.332758354228008	HSPA1A	APP	PICALM	APLP2	APP->APLP2	HSPA1A->PICALM	0.9455345021488132	dx
HIST:LRPAP1->IFI44L:LRP1	-0.0185022028217886	0.0259253340086688	-0.713672688483083	0.475429598463515	HIST	LRPAP1	IFI44L	LRP1	LRPAP1->LRP1	HIST->IFI44L	0.866304563175241	dx
CCL3:TGFB1->HSPA1A:TGFBR1_TGFBR2	-0.0185048609976728	0.0218708020294349	-0.846098875238684	0.397497588154363	CCL3	TGFB1	HSPA1A	TGFBR1_TGFBR2	TGFB1->TGFBR1_TGFBR2	CCL3->HSPA1A	0.9591466319266532	dx
CD163:VEGFA->HIST:ITGAV	-0.0185055427355288	0.01143542770476	-1.61826415358525	0.105605682397273	CD163	VEGFA	HIST	ITGAV	VEGFA->ITGAV	CD163->HIST	0.5159591911409624	dx
AIF1:ADAM10->ERN1:TSPAN14	-0.0185129453870926	0.0116470371187968	-1.58949827310287	0.111947943619823	AIF1	ADAM10	ERN1	TSPAN14	ADAM10->TSPAN14	AIF1->ERN1	0.9531791087380836	dx
PICALM:HSP90B1->CCL3:LRP1	-0.018518040636487	0.018966751391398	-0.976342245139854	0.328894891780049	PICALM	HSP90B1	CCL3	LRP1	HSP90B1->LRP1	PICALM->CCL3	0.7217829073001075	dx
HIF1A:TNF->HIF1A:TNFRSF21	-0.0185186306621173	0.0355484602456998	-0.520940443949537	0.602408260088064	HIF1A	TNF	HIF1A	TNFRSF21	TNF->TNFRSF21	HIF1A->HIF1A	0.8679810826277268	dx
HIST:LGALS9->GPNMB:LRP1	-0.0185205067058925	0.020191260712548	-0.917253606377475	0.359009762146518	HIST	LGALS9	GPNMB	LRP1	LGALS9->LRP1	HIST->GPNMB	0.6669563697769217	dx
CCL3:GPC3->CCL3:FLT1	-0.0185237116400356	0.0594528272122515	-0.31156990354562	0.755367409896609	CCL3	GPC3	CCL3	FLT1	GPC3->FLT1	CCL3->CCL3	0.9322299845871262	dx
CD163:TXLNA->ERN1:STX3	-0.0185268832715892	0.0309100432303294	-0.59938069751421	0.548919045815143	CD163	TXLNA	ERN1	STX3	TXLNA->STX3	CD163->ERN1	0.950792113485888	dx
HIF1A:HSP90B1->HSPA1A:TLR1	-0.0185270487534069	0.0207544281153101	-0.892679318864964	0.37202892862055	HIF1A	HSP90B1	HSPA1A	TLR1	HSP90B1->TLR1	HIF1A->HSPA1A	0.8657453234316602	dx
HSPA1A:GNAS->IFI44L:ADCY7	-0.018528549409046	0.0285515805011208	-0.648950043529768	0.516370666808068	HSPA1A	GNAS	IFI44L	ADCY7	GNAS->ADCY7	HSPA1A->IFI44L	0.9337702891445896	dx
AIF1:APP->IFI44L:APLP2	-0.0185308808220731	0.0113006268647785	-1.63980998964134	0.101044680474213	AIF1	APP	IFI44L	APLP2	APP->APLP2	AIF1->IFI44L	0.8523023501522897	dx
IFI44L:TNF->MKI67:TNFRSF1B	-0.0185316199377525	0.0168304996408627	-1.10107366585598	0.270864597229595	IFI44L	TNF	MKI67	TNFRSF1B	TNF->TNFRSF1B	IFI44L->MKI67	0.6328132781668052	dx
PICALM:TNFSF10->MKI67:TNFRSF10D	-0.0185376070950759	0.0095918323177634	-1.93264503391552	0.0532799407079963	PICALM	TNFSF10	MKI67	TNFRSF10D	TNFSF10->TNFRSF10D	PICALM->MKI67	0.8511785330085762	dx
IFI44L:TGFB1->AIF1:SMAD3	-0.0185381866192211	0.0168359115129342	-1.10110976794925	0.270848886278175	IFI44L	TGFB1	AIF1	SMAD3	TGFB1->SMAD3	IFI44L->AIF1	0.8911420712185651	dx
IFI44L:GAS6->MKI67:MERTK	-0.0185387453077386	0.02078667981012	-0.891856971728259	0.372469600267505	IFI44L	GAS6	MKI67	MERTK	GAS6->MERTK	IFI44L->MKI67	0.6586946551994852	dx
HIF1A:GAS6->CCL3:AXL	-0.0185399274893981	0.0078669890849139	-2.35667385441668	0.0184394339226355	HIF1A	GAS6	CCL3	AXL	GAS6->AXL	HIF1A->CCL3	0.7645343270003959	dx
CD163:IRAK4->CCL3:TLR7	-0.01854081451506	0.007527799808503	-2.46297922191252	0.0137787900610245	CD163	IRAK4	CCL3	TLR7	IRAK4->TLR7	CD163->CCL3	0.6038456059315997	dx
MKI67:PDCD1LG2->PICALM:PDCD2	-0.0185427107545294	0.0065406965390117	-2.83497493637445	0.0045829280999274	MKI67	PDCD1LG2	PICALM	PDCD2	PDCD1LG2->PDCD2	MKI67->PICALM	0.680885675409357	dx
IFI44L:LAMB2->CCL3:ITGA9_ITGB1	-0.0185444993208439	0.0252504530837067	-0.734422438257556	0.462691315536365	IFI44L	LAMB2	CCL3	ITGA9_ITGB1	LAMB2->ITGA9_ITGB1	IFI44L->CCL3	0.8546827727694613	dx
HIST:HEBP1->AIF1:FPR3	-0.0185522192393478	0.0378225103188567	-0.490507348215289	0.623774931322366	HIST	HEBP1	AIF1	FPR3	HEBP1->FPR3	HIST->AIF1	0.8875715801186272	dx
MKI67:A2M->PICALM:LRP1	-0.0185567946441701	0.0480143399664812	-0.386484426467689	0.699137934231497	MKI67	A2M	PICALM	LRP1	A2M->LRP1	MKI67->PICALM	0.9029972155248568	dx
PICALM:TGFB1->FRMD4A:TGFBR1_TGFBR2	-0.0185606281546573	0.0712174485593696	-0.260619111328939	0.794386250174738	PICALM	TGFB1	FRMD4A	TGFBR1_TGFBR2	TGFB1->TGFBR1_TGFBR2	PICALM->FRMD4A	0.9409171115949764	dx
HIF1A:PLAT->CD163:ITGAM	-0.0185631205855531	0.0105454986231378	-1.7602885599761	0.0783588928679039	HIF1A	PLAT	CD163	ITGAM	PLAT->ITGAM	HIF1A->CD163	0.5778090913044863	dx
PICALM:LMAN1->HIST:MCFD2	-0.0185637522561863	0.0089108643750615	-2.08327177643282	0.0372264578284734	PICALM	LMAN1	HIST	MCFD2	LMAN1->MCFD2	PICALM->HIST	0.3328108618906268	dx
CD163:VEGFA->CCL3:ITGAV	-0.0185749749544554	0.014914556842927	-1.24542587152124	0.212975248244332	CD163	VEGFA	CCL3	ITGAV	VEGFA->ITGAV	CD163->CCL3	0.6926074134543493	dx
PICALM:ADAM17->AIF1:IL6R	-0.018579329563615	0.0181840282065107	-1.02173893224399	0.306904479334453	PICALM	ADAM17	AIF1	IL6R	ADAM17->IL6R	PICALM->AIF1	0.8376386142339762	dx
HIF1A:COPA->ERN1:CD74	-0.018580044528882	0.0082871752473213	-2.24202384701441	0.0249598311094134	HIF1A	COPA	ERN1	CD74	COPA->CD74	HIF1A->ERN1	0.4752476784979512	dx
CD163:GNAI2->IFI44L:ADCY7	-0.0185831985572273	0.0212749940083268	-0.873476088874762	0.38240363372735	CD163	GNAI2	IFI44L	ADCY7	GNAI2->ADCY7	CD163->IFI44L	0.8479774040609221	dx
CD163:WNT2B->FRMD4A:FZD3_LRP6	-0.018584764242156	0.00900880252138	-2.06295611409506	0.0391167979562524	CD163	WNT2B	FRMD4A	FZD3_LRP6	WNT2B->FZD3_LRP6	CD163->FRMD4A	0.846177544855104	dx
HIST:PSAP->HSPA1A:SORT1	-0.0185881878445338	0.0463058986192313	-0.401421598517773	0.688109750205355	HIST	PSAP	HSPA1A	SORT1	PSAP->SORT1	HIST->HSPA1A	0.93659409405073	dx
HSPA1A:CALM1->IFI44L:PDE1B	-0.0185885476465409	0.0097816627264212	-1.90034641005679	0.0573876746337826	HSPA1A	CALM1	IFI44L	PDE1B	CALM1->PDE1B	HSPA1A->IFI44L	0.7749665440213449	dx
MKI67:HSPA8->CCL3:ADRB2	-0.0185970285170314	0.0488942837763518	-0.380351793311799	0.703684293706184	MKI67	HSPA8	CCL3	ADRB2	HSPA8->ADRB2	MKI67->CCL3	0.9763728397825112	dx
CD163:APP->CD163:LRP6	-0.0186053194294245	0.0188751001411157	-0.985707057993112	0.324276885002555	CD163	APP	CD163	LRP6	APP->LRP6	CD163->CD163	0.8046883356375608	dx
FRMD4A:ADAM10->HIST:IL6R	-0.0186124381466288	0.0431039685353129	-0.431803353126999	0.665884342268399	FRMD4A	ADAM10	HIST	IL6R	ADAM10->IL6R	FRMD4A->HIST	0.8890880437169232	dx
ERN1:JAG1->AIF1:CD46	-0.0186127794239411	0.0097806261605341	-1.90302533993638	0.0570372388273124	ERN1	JAG1	AIF1	CD46	JAG1->CD46	ERN1->AIF1	0.7313322109554539	dx
CD163:HLA-DRA->HSPA1A:CD4	-0.0186141163350024	0.0104537172778845	-1.78062174824469	0.0749742644360175	CD163	HLA-DRA	HSPA1A	CD4	HLA-DRA->CD4	CD163->HSPA1A	0.9412009451209022	dx
HIF1A:WNT5A->ERN1:RYK	-0.0186175058560977	0.0237418352007393	-0.784164564309584	0.43294355484596	HIF1A	WNT5A	ERN1	RYK	WNT5A->RYK	HIF1A->ERN1	0.7418781517712179	dx
FRMD4A:PDGFC->CCL3:PDGFRA	-0.0186192304556034	0.0116592435371288	-1.59695012770859	0.110276824602753	FRMD4A	PDGFC	CCL3	PDGFRA	PDGFC->PDGFRA	FRMD4A->CCL3	0.5102196477818668	dx
FRMD4A:SLIT2->HIF1A:APP	-0.0186195814180966	0.0120016200715184	-1.55142233358008	0.120800506491764	FRMD4A	SLIT2	HIF1A	APP	SLIT2->APP	FRMD4A->HIF1A	0.8498670927302927	dx
FRMD4A:ADAM9->IFI44L:ITGB5	-0.0186236608402593	0.0174383701367752	-1.06797026867691	0.285533923310868	FRMD4A	ADAM9	IFI44L	ITGB5	ADAM9->ITGB5	FRMD4A->IFI44L	0.7754797617508392	dx
ERN1:PSAP->ERN1:LRP1	-0.0186243815088077	0.0201310177332697	-0.92515846717615	0.354883483967573	ERN1	PSAP	ERN1	LRP1	PSAP->LRP1	ERN1->ERN1	0.8925812016364018	dx
TMEM163:APP->ERN1:TNFRSF21	-0.0186244112879732	0.0207579246139796	-0.89721933354698	0.369601890644056	TMEM163	APP	ERN1	TNFRSF21	APP->TNFRSF21	TMEM163->ERN1	0.6927510846497881	dx
CCL3:LGALS9->FRMD4A:LRP1	-0.0186280909627693	0.0092266941147103	-2.01893448847189	0.0434940290180193	CCL3	LGALS9	FRMD4A	LRP1	LGALS9->LRP1	CCL3->FRMD4A	0.5270764963489394	dx
CD163:CD14->FRMD4A:RIPK1	-0.0186312815774629	0.0168095184323032	-1.10837687899844	0.26769908595962	CD163	CD14	FRMD4A	RIPK1	CD14->RIPK1	CD163->FRMD4A	0.931160000107884	dx
HIST:CD14->HSPA1A:TLR1	-0.0186349302960143	0.0099716561948098	-1.86878989126336	0.0616520518085146	HIST	CD14	HSPA1A	TLR1	CD14->TLR1	HIST->HSPA1A	0.901704434643547	dx
CCL3:C3->TMEM163:CD46	-0.018647696769521	0.0252530686986336	-0.738432900652979	0.460251427797167	CCL3	C3	TMEM163	CD46	C3->CD46	CCL3->TMEM163	0.8937448672853878	dx
ERN1:SEMA7A->HIST:PLXNC1	-0.0186477888676653	0.0102820152411169	-1.81363170841202	0.0697344453560979	ERN1	SEMA7A	HIST	PLXNC1	SEMA7A->PLXNC1	ERN1->HIST	0.5626301841230625	dx
PICALM:WNT5A->PICALM:ANTXR1	-0.0186521250406384	0.0077049235325014	-2.42080599008658	0.0154861398230453	PICALM	WNT5A	PICALM	ANTXR1	WNT5A->ANTXR1	PICALM->PICALM	0.1715089985402267	dx
PICALM:LGALS9->MKI67:PTPRC	-0.0186522409191389	0.0174386190995172	-1.06959391753991	0.284802134207944	PICALM	LGALS9	MKI67	PTPRC	LGALS9->PTPRC	PICALM->MKI67	0.8511785330085762	dx
HIST:HLA-A->AIF1:APLP2	-0.0186601731812072	0.0101071092806342	-1.84624234913153	0.0648570244256444	HIST	HLA-A	AIF1	APLP2	HLA-A->APLP2	HIST->AIF1	0.5555430637782961	dx
CCL3:CALM1->HSPA1A:INSR	-0.018667961001376	0.0069096351670012	-2.70172889742859	0.0068979981409487	CCL3	CALM1	HSPA1A	INSR	CALM1->INSR	CCL3->HSPA1A	0.9379737170725988	dx
ERN1:MAML2->IFI44L:NOTCH2	-0.0186785504076772	0.0129332565505774	-1.44422638912573	0.148675304130123	ERN1	MAML2	IFI44L	NOTCH2	MAML2->NOTCH2	ERN1->IFI44L	0.4960900454137777	dx
AIF1:TGFB1->MKI67:ITGB5	-0.018679414160812	0.0121547553840998	-1.53679885530624	0.124342573847667	AIF1	TGFB1	MKI67	ITGB5	TGFB1->ITGB5	AIF1->MKI67	0.6661878304279312	dx
CCL3:ADAM10->AIF1:AXL	-0.018680434960144	0.0149080295166686	-1.25304520890957	0.210189254319049	CCL3	ADAM10	AIF1	AXL	ADAM10->AXL	CCL3->AIF1	0.8248603509831588	dx
HIST:GNAI2->AIF1:OPRM1	-0.0186815128604135	0.0149408662291016	-1.25036343769854	0.211166814362551	HIST	GNAI2	AIF1	OPRM1	GNAI2->OPRM1	HIST->AIF1	0.747780656645493	dx
HSPA1A:JAG1->ERN1:NOTCH1	-0.0186852033653926	0.0202715469819298	-0.921745310412112	0.356661440129133	HSPA1A	JAG1	ERN1	NOTCH1	JAG1->NOTCH1	HSPA1A->ERN1	0.8996778703763194	dx
CCL3:PROS1->GPNMB:MERTK	-0.0186871814748152	0.0108915006251799	-1.71575819695704	0.0862063081889368	CCL3	PROS1	GPNMB	MERTK	PROS1->MERTK	CCL3->GPNMB	0.9260795049047068	dx
HIST:PTPN6->FRMD4A:CD300LF	-0.0186899250396123	0.008109312481226	-2.30474840905213	0.0211806679995565	HIST	PTPN6	FRMD4A	CD300LF	PTPN6->CD300LF	HIST->FRMD4A	0.5956989307715342	dx
MKI67:SELPLG->TMEM163:SELL	-0.0186942931767515	0.0280871435945103	-0.665581856476332	0.505678406542016	MKI67	SELPLG	TMEM163	SELL	SELPLG->SELL	MKI67->TMEM163	0.8724244355116134	dx
FRMD4A:C1QB->CCL3:C1QBP	-0.0187139962946079	0.0890499712249936	-0.210151626521306	0.833549332882919	FRMD4A	C1QB	CCL3	C1QBP	C1QB->C1QBP	FRMD4A->CCL3	0.9288455355009784	dx
FRMD4A:LMAN1->PICALM:MCFD2	-0.0187159635894038	0.0112025746923722	-1.67068411533534	0.0947840880423039	FRMD4A	LMAN1	PICALM	MCFD2	LMAN1->MCFD2	FRMD4A->PICALM	0.5190189665692678	dx
ERN1:CALM1->CCL3:GRM5	-0.0187170209711268	0.0117198423906643	-1.59703691800806	0.110257478144823	ERN1	CALM1	CCL3	GRM5	CALM1->GRM5	ERN1->CCL3	0.9165343851381872	dx
HIF1A:CCL4->ERN1:CCR1	-0.0187186807941401	0.0167739499172951	-1.11593756309239	0.264448861546512	HIF1A	CCL4	ERN1	CCR1	CCL4->CCR1	HIF1A->ERN1	0.5770586325235023	dx
PICALM:TNF->AIF1:TRPM2	-0.0187235823392857	0.0152934108768517	-1.22429080667845	0.220842543764488	PICALM	TNF	AIF1	TRPM2	TNF->TRPM2	PICALM->AIF1	0.8376386142339762	dx
PICALM:HLA-A->MKI67:LILRB1	-0.0187248117498912	0.0092507543914366	-2.02413889263178	0.0429558628714366	PICALM	HLA-A	MKI67	LILRB1	HLA-A->LILRB1	PICALM->MKI67	0.8511785330085762	dx
TMEM163:TREML4->PICALM:SIGLEC8	-0.0187265647631993	0.0270609010659769	-0.692015565835825	0.488927553778733	TMEM163	TREML4	PICALM	SIGLEC8	TREML4->SIGLEC8	TMEM163->PICALM	0.8847507883720637	dx
IFI44L:ADAM17->HIST:ERBB4	-0.0187267428900653	0.0227215093226135	-0.824185692251861	0.409834055436763	IFI44L	ADAM17	HIST	ERBB4	ADAM17->ERBB4	IFI44L->HIST	0.8498892370859126	dx
FRMD4A:PLAU->HSPA1A:IGF2R	-0.0187289258469864	0.0100799019261763	-1.85804643578423	0.0631624203492164	FRMD4A	PLAU	HSPA1A	IGF2R	PLAU->IGF2R	FRMD4A->HSPA1A	0.9386898394528572	dx
AIF1:HLA-B->HSPA1A:CANX	-0.0187320168934281	0.0074771103106117	-2.50524816610544	0.0122365503272236	AIF1	HLA-B	HSPA1A	CANX	HLA-B->CANX	AIF1->HSPA1A	0.7845130182138795	dx
HSPA1A:C3->ERN1:CD81	-0.0187348500176137	0.0163803674360735	-1.14373808101246	0.252732275482885	HSPA1A	C3	ERN1	CD81	C3->CD81	HSPA1A->ERN1	0.8996778703763194	dx
ERN1:JAG1->CCL3:NOTCH1	-0.0187364790244056	0.0298461049946254	-0.627769654625943	0.530154847745811	ERN1	JAG1	CCL3	NOTCH1	JAG1->NOTCH1	ERN1->CCL3	0.9165343851381872	dx
ERN1:ARF1->IFI44L:INSR	-0.0187385436969492	0.0215520966781544	-0.869453398283191	0.384599186979034	ERN1	ARF1	IFI44L	INSR	ARF1->INSR	ERN1->IFI44L	0.7726426876378226	dx
CCL3:APP->GPNMB:CD74	-0.0187385808210558	0.0316282789189133	-0.592462867457842	0.55354067888438	CCL3	APP	GPNMB	CD74	APP->CD74	CCL3->GPNMB	0.9260795049047068	dx
TMEM163:TLN1->PICALM:ITGB5	-0.0187390108425682	0.015612861243373	-1.20022912843872	0.23005036558156	TMEM163	TLN1	PICALM	ITGB5	TLN1->ITGB5	TMEM163->PICALM	0.8270348680452623	dx
HIF1A:HLA-DRA->CCL3:CD4	-0.0187394803158845	0.0134850823046513	-1.38964523111741	0.164636633606571	HIF1A	HLA-DRA	CCL3	CD4	HLA-DRA->CD4	HIF1A->CCL3	0.7723673567798198	dx
HSPA1A:PLAT->HSPA1A:ITGAM	-0.0187488932178069	0.0109859599004153	-1.70662312513066	0.0878921240969904	HSPA1A	PLAT	HSPA1A	ITGAM	PLAT->ITGAM	HSPA1A->HSPA1A	0.8997659888466577	dx
CCL3:WNT5A->CD163:FZD1	-0.0187553879532609	0.0199207210890026	-0.941501458178386	0.346447942357569	CCL3	WNT5A	CD163	FZD1	WNT5A->FZD1	CCL3->CD163	0.787186982861309	dx
PICALM:ARF1->TMEM163:CHRM3	-0.0187566800692699	0.0099460182871368	-1.88584813819695	0.0593154218824023	PICALM	ARF1	TMEM163	CHRM3	ARF1->CHRM3	PICALM->TMEM163	0.8544626990086601	dx
TMEM163:FAM3C->TMEM163:LAMP1	-0.0187576461558148	0.0073596890426924	-2.54870090937328	0.0108124986602415	TMEM163	FAM3C	TMEM163	LAMP1	FAM3C->LAMP1	TMEM163->TMEM163	0.4871984690438229	dx
GPNMB:NCAM1->IFI44L:PTPRA	-0.0187588214007682	0.0144246381916312	-1.30047084381302	0.193439642873264	GPNMB	NCAM1	IFI44L	PTPRA	NCAM1->PTPRA	GPNMB->IFI44L	0.8743556044870796	dx
CCL3:LGALS9->HIF1A:HAVCR2	-0.0187670396258984	0.0127416722741992	-1.47288669980156	0.140781588950939	CCL3	LGALS9	HIF1A	HAVCR2	LGALS9->HAVCR2	CCL3->HIF1A	0.7217858657554935	dx
HSPA1A:C3->PICALM:CD81	-0.018769387004502	0.0303090590092027	-0.619266569734254	0.535740763657223	HSPA1A	C3	PICALM	CD81	C3->CD81	HSPA1A->PICALM	0.9455345021488132	dx
ERN1:WNT5A->ERN1:RYK	-0.0187720036775015	0.0214075710578929	-0.876886201929964	0.380548451438644	ERN1	WNT5A	ERN1	RYK	WNT5A->RYK	ERN1->ERN1	0.8925812016364018	dx
MKI67:HSP90B1->IFI44L:TLR1	-0.0187751784687278	0.018174507006545	-1.03305022039753	0.301580397270218	MKI67	HSP90B1	IFI44L	TLR1	HSP90B1->TLR1	MKI67->IFI44L	0.6727172243024204	dx
CCL3:SEMA6B->HSPA1A:PLXNA4	-0.0187768980761414	0.0109657196298014	-1.71232702549787	0.0868364189256974	CCL3	SEMA6B	HSPA1A	PLXNA4	SEMA6B->PLXNA4	CCL3->HSPA1A	0.9379737170725988	dx
MKI67:ADAM9->AIF1:ITGB5	-0.0187770605195189	0.0117983676950674	-1.59149646839444	0.111497889583341	MKI67	ADAM9	AIF1	ITGB5	ADAM9->ITGB5	MKI67->AIF1	0.7690302416262293	dx
AIF1:IL18->PICALM:IL1RAPL1	-0.0187859585455972	0.0685641048203391	-0.273991159001094	0.784091415874078	AIF1	IL18	PICALM	IL1RAPL1	IL18->IL1RAPL1	AIF1->PICALM	0.952833518663222	dx
PICALM:MRC1->MKI67:PTPRC	-0.0187866902882874	0.0345955302103184	-0.543038079603824	0.587103584265026	PICALM	MRC1	MKI67	PTPRC	MRC1->PTPRC	PICALM->MKI67	0.8717282424269714	dx
CCL3:C3->HIST:C3AR1	-0.0187908135774892	0.0081378630550846	-2.30905993997386	0.0209402553351297	CCL3	C3	HIST	C3AR1	C3->C3AR1	CCL3->HIST	0.8586672798656627	dx
HIF1A:ADAM10->FRMD4A:NOTCH2	-0.0187918597798339	0.0260083371737206	-0.722532150145363	0.469967366321735	HIF1A	ADAM10	FRMD4A	NOTCH2	ADAM10->NOTCH2	HIF1A->FRMD4A	0.9186066609674624	dx
CD163:TLN1->CCL3:ITGB5	-0.0187923878852857	0.0117627898507969	-1.59761316181403	0.11012909541585	CD163	TLN1	CCL3	ITGB5	TLN1->ITGB5	CD163->CCL3	0.6039552537019297	dx
GPNMB:WNT5A->CCL3:FZD2	-0.0187925519684093	0.0196605510114525	-0.95585072653673	0.339147655955107	GPNMB	WNT5A	CCL3	FZD2	WNT5A->FZD2	GPNMB->CCL3	0.9309482710338156	dx
ERN1:PLAU->CD163:ITGAM	-0.0187944427956263	0.0182012729766996	-1.03258946886221	0.301796058578745	ERN1	PLAU	CD163	ITGAM	PLAU->ITGAM	ERN1->CD163	0.8786952046769895	dx
IFI44L:TNF->GPNMB:TNFRSF1B	-0.0187956205844011	0.0246985272806767	-0.761001673128348	0.446656067905848	IFI44L	TNF	GPNMB	TNFRSF1B	TNF->TNFRSF1B	IFI44L->GPNMB	0.8373059029773993	dx
CD163:VEGFA->PICALM:NRP1	-0.0187985074781694	0.0097787703264732	-1.92237948643479	0.0545580248556889	CD163	VEGFA	PICALM	NRP1	VEGFA->NRP1	CD163->PICALM	0.4122161877985383	dx
HIF1A:APOE->CCL3:SCARB1	-0.0188042149960542	0.0132094270485378	-1.42354508844012	0.154578201170851	HIF1A	APOE	CCL3	SCARB1	APOE->SCARB1	HIF1A->CCL3	0.7723673567798198	dx
CCL3:GSTO1->PICALM:RYR1	-0.0188052852955254	0.0123007646864839	-1.52878993906685	0.12631652732471	CCL3	GSTO1	PICALM	RYR1	GSTO1->RYR1	CCL3->PICALM	0.6064115031867685	dx
CD163:CD99->CCL3:CD99L2	-0.0188079486974337	0.0127796610069247	-1.47170951461408	0.141099337165158	CD163	CD99	CCL3	CD99L2	CD99->CD99L2	CD163->CCL3	0.6516137038917985	dx
HIF1A:CD14->CCL3:ITGB1	-0.018809924994098	0.0127842242249358	-1.4713387893658	0.141199518130771	HIF1A	CD14	CCL3	ITGB1	CD14->ITGB1	HIF1A->CCL3	0.7645343270003959	dx
HIF1A:VEGFA->HIF1A:NRP1	-0.018810834953446	0.0212867159956982	-0.883688914591027	0.376864166080798	HIF1A	VEGFA	HIF1A	NRP1	VEGFA->NRP1	HIF1A->HIF1A	0.7971457873440021	dx
CCL3:PROC->CD163:PROCR	-0.0188154564629543	0.0117808442225583	-1.59712293172725	0.110238307440187	CCL3	PROC	CD163	PROCR	PROC->PROCR	CCL3->CD163	0.5780819570988535	dx
FRMD4A:ALCAM->CCL3:NRP1	-0.0188220927549822	0.0102483478686724	-1.83659776152978	0.0662692980301217	FRMD4A	ALCAM	CCL3	NRP1	ALCAM->NRP1	FRMD4A->CCL3	0.5102196477818668	dx
CD163:THBS1->CD163:PTPRJ	-0.0188327593231181	0.0286078822620047	-0.658306656558451	0.510341101516848	CD163	THBS1	CD163	PTPRJ	THBS1->PTPRJ	CD163->CD163	0.8849378304772645	dx
CD163:AGRN->GPNMB:DAG1	-0.0188347273463021	0.0342119066309284	-0.550531355924929	0.581954976344643	CD163	AGRN	GPNMB	DAG1	AGRN->DAG1	CD163->GPNMB	0.7264676595092774	dx
ERN1:B2M->TMEM163:LILRB1	-0.0188380196621958	0.0060833492751958	-3.09665265136189	0.0019571906154144	ERN1	B2M	TMEM163	LILRB1	B2M->LILRB1	ERN1->TMEM163	0.0686973906010454	dx
GPNMB:APP->CCL3:LRP1	-0.0188382856083434	0.0220223327493605	-0.855417353953584	0.392320139741193	GPNMB	APP	CCL3	LRP1	APP->LRP1	GPNMB->CCL3	0.9309482710338156	dx
MKI67:HMGB1->TMEM163:CD163	-0.0188392035842184	0.0207096827469677	-0.909680935936927	0.362990800967288	MKI67	HMGB1	TMEM163	CD163	HMGB1->CD163	MKI67->TMEM163	0.8724244355116134	dx
CCL3:LGALS9->IFI44L:HAVCR2	-0.0188410302592807	0.0119047835499969	-1.58264366421728	0.113502705359401	CCL3	LGALS9	IFI44L	HAVCR2	LGALS9->HAVCR2	CCL3->IFI44L	0.8253268146847872	dx
HSPA1A:PLAT->IFI44L:LRP1	-0.0188417927841331	0.0132332478120904	-1.42382225827574	0.154497930726083	HSPA1A	PLAT	IFI44L	LRP1	PLAT->LRP1	HSPA1A->IFI44L	0.8487607839888611	dx
ERN1:AFDN->TMEM163:EPHB3	-0.0188430373244015	0.0292476110252215	-0.644259023690937	0.519407482239286	ERN1	AFDN	TMEM163	EPHB3	AFDN->EPHB3	ERN1->TMEM163	0.775477773534719	dx
TMEM163:LPL->IFI44L:LRP1	-0.0188483524294072	0.0089466534410962	-2.10674891494374	0.0351393497360671	TMEM163	LPL	IFI44L	LRP1	LPL->LRP1	TMEM163->IFI44L	0.6112678016778296	dx
IFI44L:HLA-B->CCL3:CANX	-0.0188529202674731	0.0081156238932305	-2.32304016493406	0.0201769948487393	IFI44L	HLA-B	CCL3	CANX	HLA-B->CANX	IFI44L->CCL3	0.6815496482650545	dx
HIF1A:CALM3->HIF1A:KCNQ5	-0.0188573983376756	0.0161081109126112	-1.17067720975971	0.241728549251108	HIF1A	CALM3	HIF1A	KCNQ5	CALM3->KCNQ5	HIF1A->HIF1A	0.7222453192135372	dx
HSPA1A:COPA->TMEM163:CD74	-0.0188724856211372	0.0321128878001093	-0.587691949058315	0.556739080462797	HSPA1A	COPA	TMEM163	CD74	COPA->CD74	HSPA1A->TMEM163	0.8687883574971501	dx
FRMD4A:HLA-DMA->CCL3:CD4	-0.0188748570626542	0.062423399477605	-0.302368298115929	0.762371318810867	FRMD4A	HLA-DMA	CCL3	CD4	HLA-DMA->CD4	FRMD4A->CCL3	0.8955663325934893	dx
IFI44L:PTDSS1->HSPA1A:SCARB1	-0.0188750315591766	0.0163831024768818	-1.15210361320825	0.249278498560533	IFI44L	PTDSS1	HSPA1A	SCARB1	PTDSS1->SCARB1	IFI44L->HSPA1A	0.9207043139620192	dx
PICALM:GNAI2->HIF1A:OPRM1	-0.0188815227203597	0.0127601046599873	-1.47973102286283	0.138945043047531	PICALM	GNAI2	HIF1A	OPRM1	GNAI2->OPRM1	PICALM->HIF1A	0.5747709059245855	dx
ERN1:LRPAP1->TMEM163:LDLR	-0.0188922243713562	0.0097404697326463	-1.93955988673079	0.0524331998341802	ERN1	LRPAP1	TMEM163	LDLR	LRPAP1->LDLR	ERN1->TMEM163	0.2480847768123346	dx
TMEM163:LILRB4->IFI44L:LAIR1	-0.0188936106930574	0.0101590466575054	-1.85978186044643	0.0629163947788837	TMEM163	LILRB4	IFI44L	LAIR1	LILRB4->LAIR1	TMEM163->IFI44L	0.7374042976147654	dx
HIF1A:DKK2->HSPA1A:LRP6	-0.018895133967029	0.0126661363493048	-1.49178355940137	0.135755895257882	HIF1A	DKK2	HSPA1A	LRP6	DKK2->LRP6	HIF1A->HSPA1A	0.8329371436950959	dx
HIST:VEGFA->AIF1:ITGAV	-0.018897602791529	0.0089608331808611	-2.10891134899052	0.0349522344134422	HIST	VEGFA	AIF1	ITGAV	VEGFA->ITGAV	HIST->AIF1	0.5281535767816702	dx
IFI44L:HLA-B->MKI67:LILRB1	-0.0188987836577106	0.0083394574762954	-2.26618862335226	0.0234398368997614	IFI44L	HLA-B	MKI67	LILRB1	HLA-B->LILRB1	IFI44L->MKI67	0.3669277630485099	dx
HIF1A:HLA-A->CCL3:LILRB1	-0.0188990052969159	0.0114910135201663	-1.64467696985552	0.100036444579933	HIF1A	HLA-A	CCL3	LILRB1	HLA-A->LILRB1	HIF1A->CCL3	0.7645343270003959	dx
FRMD4A:ANGPTL1->CD163:LILRB3	-0.0189006190834367	0.0084560995167282	-2.23514624515081	0.0254077491867666	FRMD4A	ANGPTL1	CD163	LILRB3	ANGPTL1->LILRB3	FRMD4A->CD163	0.8782058553812685	dx
IFI44L:C3->CD163:CR1	-0.0189019014334713	0.0203416314680882	-0.929222489509973	0.352773794710708	IFI44L	C3	CD163	CR1	C3->CR1	IFI44L->CD163	0.8803101433072845	dx
HIF1A:ADAM9->MKI67:ITGB5	-0.0189095085759438	0.0173014221928954	-1.09294532929835	0.274417804264014	HIF1A	ADAM9	MKI67	ITGB5	ADAM9->ITGB5	HIF1A->MKI67	0.8280850695717482	dx
HIF1A:SELPLG->TMEM163:ESAM	-0.0189145452335361	0.0118422541936183	-1.59720817711623	0.110219310578898	HIF1A	SELPLG	TMEM163	ESAM	SELPLG->ESAM	HIF1A->TMEM163	0.6984387089755874	dx
MKI67:APP->AIF1:LRP1	-0.0189158552207308	0.0140818819424361	-1.34327608327175	0.1791825934582	MKI67	APP	AIF1	LRP1	APP->LRP1	MKI67->AIF1	0.7750612832472837	dx
FRMD4A:TGFB1->HIF1A:ITGB5	-0.0189196746082047	0.0316029115333199	-0.598668720388536	0.549393819917476	FRMD4A	TGFB1	HIF1A	ITGB5	TGFB1->ITGB5	FRMD4A->HIF1A	0.8831653341684158	dx
HIF1A:CALM1->IFI44L:CALCR	-0.0189208311085358	0.0128226135184923	-1.47558304562864	0.140055859338511	HIF1A	CALM1	IFI44L	CALCR	CALM1->CALCR	HIF1A->IFI44L	0.6794069992408341	dx
TMEM163:ALCAM->HIST:NRP1	-0.0189223727915884	0.0171698109601376	-1.10207228463491	0.270430247408212	TMEM163	ALCAM	HIST	NRP1	ALCAM->NRP1	TMEM163->HIST	0.9188319077034172	dx
ERN1:MAML2->HSPA1A:NOTCH2	-0.0189370002483176	0.0190390672542085	-0.994639075300902	0.319911835617571	ERN1	MAML2	HSPA1A	NOTCH2	MAML2->NOTCH2	ERN1->HSPA1A	0.8627993804571741	dx
GPNMB:CALM3->MKI67:KCNQ3	-0.0189370462965543	0.0105405770175731	-1.79658535438646	0.0724014711748785	GPNMB	CALM3	MKI67	KCNQ3	CALM3->KCNQ3	GPNMB->MKI67	0.8364725860324745	dx
CCL3:COL5A1->MKI67:SDC3	-0.0189375622384682	0.0118664201483447	-1.59589513953877	0.110512206888199	CCL3	COL5A1	MKI67	SDC3	COL5A1->SDC3	CCL3->MKI67	0.8231554654187161	dx
HIST:ADAM10->HSPA1A:TSPAN15	-0.0189388943964496	0.0083965906857185	-2.25554574532997	0.0240990943040072	HIST	ADAM10	HSPA1A	TSPAN15	ADAM10->TSPAN15	HIST->HSPA1A	0.901704434643547	dx
ERN1:LRPAP1->HIF1A:LRP8	-0.0189409245535969	0.011403236402745	-1.66101305670006	0.0967108244453816	ERN1	LRPAP1	HIF1A	LRP8	LRPAP1->LRP8	ERN1->HIF1A	0.4388641224083915	dx
PICALM:APP->CCL3:NOTCH2	-0.018943671890955	0.0085801524476217	-2.20784793820369	0.0272548750464057	PICALM	APP	CCL3	NOTCH2	APP->NOTCH2	PICALM->CCL3	0.4969071000858792	dx
MKI67:SELPLG->CCL3:ITGB2	-0.0189526026056112	0.0568731224211281	-0.333243574447574	0.738950428372973	MKI67	SELPLG	CCL3	ITGB2	SELPLG->ITGB2	MKI67->CCL3	0.9838597132051584	dx
AIF1:ADAM15->CCL3:ITGA5	-0.0189544763059645	0.0101625002551561	-1.86513907306892	0.0621619129531344	AIF1	ADAM15	CCL3	ITGA5	ADAM15->ITGA5	AIF1->CCL3	0.7097816215135957	dx
GPNMB:ANGPTL1->PICALM:LILRB3	-0.0189567156691904	0.0125385919359567	-1.51186957562824	0.130567045244954	GPNMB	ANGPTL1	PICALM	LILRB3	ANGPTL1->LILRB3	GPNMB->PICALM	0.3383444105145682	dx
FRMD4A:LYZ->TMEM163:ITGAL	-0.0189611913123332	0.0220053712841137	-0.861661958233888	0.388873565289029	FRMD4A	LYZ	TMEM163	ITGAL	LYZ->ITGAL	FRMD4A->TMEM163	0.7895798659810569	dx
AIF1:RTN4->GPNMB:RTN4RL1	-0.0189617144036305	0.0074909037422575	-2.53129863312272	0.0113641048194088	AIF1	RTN4	GPNMB	RTN4RL1	RTN4->RTN4RL1	AIF1->GPNMB	0.453849021452671	dx
FRMD4A:PSEN1->TMEM163:NOTCH1	-0.0189639676867744	0.0091394210189296	-2.07496379119598	0.0379898907252302	FRMD4A	PSEN1	TMEM163	NOTCH1	PSEN1->NOTCH1	FRMD4A->TMEM163	0.5455687439856969	dx
GPNMB:HLA-B->MKI67:LILRB1	-0.0189649231423256	0.013355681134745	-1.41998921290417	0.155610821505585	GPNMB	HLA-B	MKI67	LILRB1	HLA-B->LILRB1	GPNMB->MKI67	0.8364725860324745	dx
AIF1:TGFB1->AIF1:SMAD3	-0.0189679922806171	0.0285679564278123	-0.663960417628992	0.506715645346083	AIF1	TGFB1	AIF1	SMAD3	TGFB1->SMAD3	AIF1->AIF1	0.8704235704490599	dx
MKI67:HLA-DRA->PICALM:CD4	-0.0189681648427629	0.0137865091374915	-1.37584972770084	0.168868162138915	MKI67	HLA-DRA	PICALM	CD4	HLA-DRA->CD4	MKI67->PICALM	0.8747882512553108	dx
FRMD4A:CALM1->MKI67:OPRM1	-0.018970671781982	0.0196929899316457	-0.963321052203303	0.335386431646257	FRMD4A	CALM1	MKI67	OPRM1	CALM1->OPRM1	FRMD4A->MKI67	0.8642269165566996	dx
IFI44L:MAML2->IFI44L:NOTCH1	-0.0189719581678144	0.0237994370845349	-0.797159953843724	0.425358140419058	IFI44L	MAML2	IFI44L	NOTCH1	MAML2->NOTCH1	IFI44L->IFI44L	0.8276725118184415	dx
MKI67:GNAI2->IFI44L:ADCY7	-0.0189759557442746	0.0097443980271	-1.94737075512523	0.051490301555709	MKI67	GNAI2	IFI44L	ADCY7	GNAI2->ADCY7	MKI67->IFI44L	0.4291168890197351	dx
TMEM163:MMP2->TMEM163:PECAM1	-0.0189771888477995	0.0094613383771313	-2.00576156262085	0.0448816934364868	TMEM163	MMP2	TMEM163	PECAM1	MMP2->PECAM1	TMEM163->TMEM163	0.7435770856735769	dx
CCL3:NUCB2->ERN1:ERAP1	-0.0189804871889585	0.0396613288993212	-0.478564075276947	0.632248780528671	CCL3	NUCB2	ERN1	ERAP1	NUCB2->ERAP1	CCL3->ERN1	0.9217351491526254	dx
PICALM:COPA->FRMD4A:CD74	-0.0189828329458298	0.0637537529647826	-0.297752399867594	0.765892146914675	PICALM	COPA	FRMD4A	CD74	COPA->CD74	PICALM->FRMD4A	0.9284188933498112	dx
FRMD4A:TNFSF13B->TMEM163:CD40	-0.0189852689362628	0.0087474772834887	-2.1703707618765	0.0299787699118039	FRMD4A	TNFSF13B	TMEM163	CD40	TNFSF13B->CD40	FRMD4A->TMEM163	0.5455687439856969	dx
ERN1:SORBS1->MKI67:ITGB5	-0.0189881556751991	0.0117258079640056	-1.61934731777005	0.105372555119956	ERN1	SORBS1	MKI67	ITGB5	SORBS1->ITGB5	ERN1->MKI67	0.7748514920101305	dx
HIF1A:HLA-A->HSPA1A:APLP2	-0.0189905265154131	0.0143078679859091	-1.32727856687773	0.184416551112624	HIF1A	HLA-A	HSPA1A	APLP2	HLA-A->APLP2	HIF1A->HSPA1A	0.8617720599976334	dx
PICALM:PLAT->GPNMB:ITGAM	-0.0189942881516992	0.0093070832267483	-2.04084219394428	0.0412665150945453	PICALM	PLAT	GPNMB	ITGAM	PLAT->ITGAM	PICALM->GPNMB	0.1300851734106196	dx
FRMD4A:HLA-DMB->PICALM:CD4	-0.0190033611370622	0.0188023331784924	-1.01069164962994	0.312164034928007	FRMD4A	HLA-DMB	PICALM	CD4	HLA-DMB->CD4	FRMD4A->PICALM	0.7496786080137614	dx
TMEM163:CALM1->CCL3:KCNQ1	-0.0190051570086807	0.0188448658394056	-1.0085058270322	0.313211691755518	TMEM163	CALM1	CCL3	KCNQ1	CALM1->KCNQ1	TMEM163->CCL3	0.8709676012082868	dx
CCL3:CD14->PICALM:TLR1	-0.0190116263338626	0.0216636400501075	-0.877582266409943	0.380170456429733	CCL3	CD14	PICALM	TLR1	CD14->TLR1	CCL3->PICALM	0.7493734715517839	dx
ERN1:GNAS->CD163:ADCY7	-0.0190171622420516	0.0137394331879717	-1.38413004247514	0.166318639417991	ERN1	GNAS	CD163	ADCY7	GNAS->ADCY7	ERN1->CD163	0.8418597797700779	dx
CCL3:NAMPT->PICALM:INSR	-0.0190200177211781	0.0148067749463719	-1.28454830913997	0.198950171781648	CCL3	NAMPT	PICALM	INSR	NAMPT->INSR	CCL3->PICALM	0.636391708382674	dx
CCL3:GNAI2->FRMD4A:ADCY7	-0.0190271890943473	0.0123123009543176	-1.54538044228646	0.122254268136541	CCL3	GNAI2	FRMD4A	ADCY7	GNAI2->ADCY7	CCL3->FRMD4A	0.567446867789876	dx
HSPA1A:CP->CD163:SLC40A1	-0.0190343851512216	0.0305861640926721	-0.62232011485814	0.533731397208019	HSPA1A	CP	CD163	SLC40A1	CP->SLC40A1	HSPA1A->CD163	0.9456236869581376	dx
TMEM163:TNFSF13B->TMEM163:CD40	-0.0190362412207785	0.0093233939826058	-2.04177161839277	0.0411741907980599	TMEM163	TNFSF13B	TMEM163	CD40	TNFSF13B->CD40	TMEM163->TMEM163	0.7435770856735769	dx
HIST:SORBS1->PICALM:ITGB5	-0.0190366767344374	0.0147718483314336	-1.28871325424649	0.197497792881751	HIST	SORBS1	PICALM	ITGB5	SORBS1->ITGB5	HIST->PICALM	0.6237728434633425	dx
CCL3:HLA-DPB1->CCL3:CD4	-0.0190407013350355	0.0081285068815361	-2.34245988993209	0.0191570929989166	CCL3	HLA-DPB1	CCL3	CD4	HLA-DPB1->CD4	CCL3->CCL3	0.5845769730166452	dx
PICALM:LGALS9->TMEM163:PTPRC	-0.0190430008990854	0.0365400474227855	-0.521154246975898	0.602259323797938	PICALM	LGALS9	TMEM163	PTPRC	LGALS9->PTPRC	PICALM->TMEM163	0.961318225208894	dx
ERN1:MRC1->CCL3:PTPRC	-0.0190438968443853	0.0211908228816731	-0.898686046819612	0.368819911225967	ERN1	MRC1	CCL3	PTPRC	MRC1->PTPRC	ERN1->CCL3	0.9165343851381872	dx
TMEM163:CALM1->CCL3:PTPRA	-0.0190459748555572	0.015272157843335	-1.24710437457069	0.212359229145885	TMEM163	CALM1	CCL3	PTPRA	CALM1->PTPRA	TMEM163->CCL3	0.8629525236630288	dx
GPNMB:LRP1B->CCL3:PLAUR	-0.0190461548581922	0.0140911460617626	-1.35163987192464	0.176490548703856	GPNMB	LRP1B	CCL3	PLAUR	LRP1B->PLAUR	GPNMB->CCL3	0.9309482710338156	dx
TMEM163:APOE->CCL3:ABCA1	-0.0190476960770751	0.0320508577275479	-0.594295985430166	0.552314163274506	TMEM163	APOE	CCL3	ABCA1	APOE->ABCA1	TMEM163->CCL3	0.8713156945507303	dx
HSPA1A:SERPINF1->HIF1A:PLXDC2	-0.0190587945424561	0.010445919223607	-1.82452057444448	0.0680734087770008	HSPA1A	SERPINF1	HIF1A	PLXDC2	SERPINF1->PLXDC2	HSPA1A->HIF1A	0.8348333351543036	dx
CD163:HMGB1->MKI67:HAVCR2	-0.0190609974314012	0.0127843591066606	-1.49096229794347	0.135971393682047	CD163	HMGB1	MKI67	HAVCR2	HMGB1->HAVCR2	CD163->MKI67	0.8021513746519865	dx
FRMD4A:CNTN6->CCL3:NOTCH1	-0.0190615019638836	0.0275439833364101	-0.692038683405912	0.488913036336851	FRMD4A	CNTN6	CCL3	NOTCH1	CNTN6->NOTCH1	FRMD4A->CCL3	0.7539434261857934	dx
CD163:CD14->CCL3:TLR1	-0.0190649024208466	0.0190715398812915	-0.999651970397451	0.317478963121687	CD163	CD14	CCL3	TLR1	CD14->TLR1	CD163->CCL3	0.7619495114920487	dx
MKI67:APP->IFI44L:APLP2	-0.0190656710810568	0.0113606321046744	-1.67822273491385	0.0933036250556735	MKI67	APP	IFI44L	APLP2	APP->APLP2	MKI67->IFI44L	0.4907769743493704	dx
TMEM163:LAMB2->HIF1A:CD44	-0.0190691163054462	0.0179037332240012	-1.0650916245715	0.286834469018294	TMEM163	LAMB2	HIF1A	CD44	LAMB2->CD44	TMEM163->HIF1A	0.714022315436699	dx
GPNMB:SPP1->CCL3:ITGAV_ITGB1	-0.0190714546721406	0.0520125935760295	-0.366669942045149	0.713865230004767	GPNMB	SPP1	CCL3	ITGAV_ITGB1	SPP1->ITGAV_ITGB1	GPNMB->CCL3	0.9383456262070063	dx
PICALM:ADAM10->HSPA1A:TSPAN15	-0.0190778751246625	0.009195123726314	-2.07478177482991	0.0380067644341538	PICALM	ADAM10	HSPA1A	TSPAN15	ADAM10->TSPAN15	PICALM->HSPA1A	0.8872234895180889	dx
CD163:ADAM17->FRMD4A:ITGB1	-0.0190803711624965	0.026249361016149	-0.726888976488153	0.467293970625189	CD163	ADAM17	FRMD4A	ITGB1	ADAM17->ITGB1	CD163->FRMD4A	0.931160000107884	dx
HSPA1A:GAS6->HSPA1A:AXL	-0.0190884889395258	0.0104160642662021	-1.83260091832036	0.066861941498182	HSPA1A	GAS6	HSPA1A	AXL	GAS6->AXL	HSPA1A->HSPA1A	0.8997659888466577	dx
ERN1:COPA->AIF1:CD74	-0.0190903749128718	0.00935520923531	-2.04061442482948	0.0412891672520011	ERN1	COPA	AIF1	CD74	COPA->CD74	ERN1->AIF1	0.7313322109554539	dx
ERN1:PKM->CD163:CD44	-0.0190927307232642	0.0198702319840973	-0.960871052665344	0.336617007283503	ERN1	PKM	CD163	CD44	PKM->CD44	ERN1->CD163	0.8786952046769895	dx
CD163:HLA-B->IFI44L:LILRB1	-0.0190932308038928	0.0214066384710514	-0.891930362149707	0.372430259358469	CD163	HLA-B	IFI44L	LILRB1	HLA-B->LILRB1	CD163->IFI44L	0.8479774040609221	dx
HSPA1A:INHBA->IFI44L:ENG	-0.0190970867313379	0.0083310985867414	-2.29226512356125	0.0218903490524316	HSPA1A	INHBA	IFI44L	ENG	INHBA->ENG	HSPA1A->IFI44L	0.6975643888475163	dx
TMEM163:SPON2->GPNMB:ITGA5	-0.0190993773608461	0.0132483011187702	-1.44164728666879	0.149401901369683	TMEM163	SPON2	GPNMB	ITGA5	SPON2->ITGA5	TMEM163->GPNMB	0.7150968214942115	dx
HSPA1A:HLA-DRA->FRMD4A:CD4	-0.0191019288715947	0.0199517902923345	-0.957404252536363	0.338363252870457	HSPA1A	HLA-DRA	FRMD4A	CD4	HLA-DRA->CD4	HSPA1A->FRMD4A	0.9814090404282488	dx
AIF1:ARF6->GPNMB:SMAP1	-0.0191073133372359	0.0103519028056623	-1.84577789184657	0.0649244619484618	AIF1	ARF6	GPNMB	SMAP1	ARF6->SMAP1	AIF1->GPNMB	0.5269583873925121	dx
CD163:GAS6->ERN1:MERTK	-0.0191118545944662	0.0267663729392377	-0.714024819046345	0.475211832560075	CD163	GAS6	ERN1	MERTK	GAS6->MERTK	CD163->ERN1	0.950792113485888	dx
IFI44L:IL16->HSPA1A:GRIN2B	-0.0191132343444554	0.0082459525327438	-2.31789284119192	0.0204551456142471	IFI44L	IL16	HSPA1A	GRIN2B	IL16->GRIN2B	IFI44L->HSPA1A	0.9207043139620192	dx
IFI44L:HSP90B1->HIST:TLR1	-0.0191161353280809	0.0197935789870235	-0.965774574704923	0.33415699366961	IFI44L	HSP90B1	HIST	TLR1	HSP90B1->TLR1	IFI44L->HIST	0.8498892370859126	dx
ERN1:VEGFA->CCL3:NRP1	-0.0191189915291795	0.0093921856429758	-2.03562751588902	0.0417877726097452	ERN1	VEGFA	CCL3	NRP1	VEGFA->NRP1	ERN1->CCL3	0.9165343851381872	dx
ERN1:PLAU->AIF1:ITGB5	-0.0191192508435887	0.0252616163126189	-0.756849862929715	0.449139815667517	ERN1	PLAU	AIF1	ITGB5	PLAU->ITGB5	ERN1->AIF1	0.913921936461046	dx
FRMD4A:HAVCR1->HIF1A:CD300LB	-0.0191195772419808	0.0289237773278714	-0.66103320549204	0.508591018988165	FRMD4A	HAVCR1	HIF1A	CD300LB	HAVCR1->CD300LB	FRMD4A->HIF1A	0.8689640838712075	dx
HIST:CD14->MKI67:ITGB1	-0.0191233010154621	0.0092613490627612	-2.06485047544041	0.0389371502457126	HIST	CD14	MKI67	ITGB1	CD14->ITGB1	HIST->MKI67	0.6425102978963778	dx
PICALM:HSP90B1->HSPA1A:TLR2	-0.019139286978262	0.0474456620392637	-0.403393822651757	0.686658530416206	PICALM	HSP90B1	HSPA1A	TLR2	HSP90B1->TLR2	PICALM->HSPA1A	0.9614128458486426	dx
IFI44L:ENTPD1->HIST:TMIGD3	-0.0191496956691922	0.0374958587396709	-0.510714951273583	0.609550669894469	IFI44L	ENTPD1	HIST	TMIGD3	ENTPD1->TMIGD3	IFI44L->HIST	0.8530516055854657	dx
GPNMB:POMC->HIST:ADRB2	-0.019156292189746	0.0395871728277593	-0.483901496908949	0.628455777982617	GPNMB	POMC	HIST	ADRB2	POMC->ADRB2	GPNMB->HIST	0.7623441828571745	dx
ERN1:LGALS9->HIF1A:MRC2	-0.0191600805783161	0.0155053478883399	-1.23570788068061	0.216567167153324	ERN1	LGALS9	HIF1A	MRC2	LGALS9->MRC2	ERN1->HIF1A	0.5703486463198227	dx
CCL3:TIMP2->CCL3:ITGB1	-0.0191663910768501	0.020602716727118	-0.930284647928134	0.352223724375618	CCL3	TIMP2	CCL3	ITGB1	TIMP2->ITGB1	CCL3->CCL3	0.7786089715290339	dx
MKI67:HLA-A->IFI44L:APLP2	-0.0191677115355172	0.0067042201918669	-2.85905161032302	0.004249096479757	MKI67	HLA-A	IFI44L	APLP2	HLA-A->APLP2	MKI67->IFI44L	0.4252470125838872	dx
HIST:HSP90B1->AIF1:LRP1	-0.0191742482291448	0.0348425210971737	-0.550311734781448	0.582105576853458	HIST	HSP90B1	AIF1	LRP1	HSP90B1->LRP1	HIST->AIF1	0.8875715801186272	dx
CD163:VEGFA->PICALM:NRP2	-0.0191765095377724	0.0086783600278929	-2.20969278482773	0.0271264908420244	CD163	VEGFA	PICALM	NRP2	VEGFA->NRP2	CD163->PICALM	0.2869379920178581	dx
CCL3:CCL5->CCL3:CCR5	-0.0191766486078386	0.0488621077688263	-0.392464621022206	0.694714947130263	CCL3	CCL5	CCL3	CCR5	CCL5->CCR5	CCL3->CCL3	0.906944030255991	dx
FRMD4A:CD14->CCL3:TLR1	-0.0191810616210444	0.0092704499318391	-2.06905401162541	0.0385410185714075	FRMD4A	CD14	CCL3	TLR1	CD14->TLR1	FRMD4A->CCL3	0.5102196477818668	dx
ERN1:CD99->ERN1:CD99L2	-0.0191845737420263	0.0057970810399765	-3.30935062141275	0.0009351265077781	ERN1	CD99	ERN1	CD99L2	CD99->CD99L2	ERN1->ERN1	0.3777911091423524	dx
FRMD4A:CALM1->HSPA1A:KCNQ1	-0.0191851657938479	0.0299637903454172	-0.640278335039885	0.521991663067554	FRMD4A	CALM1	HSPA1A	KCNQ1	CALM1->KCNQ1	FRMD4A->HSPA1A	0.9584873969682124	dx
IFI44L:TNFSF13B->MKI67:CD40	-0.0191868059586762	0.0193372635306995	-0.99221929350115	0.321090562853412	IFI44L	TNFSF13B	MKI67	CD40	TNFSF13B->CD40	IFI44L->MKI67	0.6328132781668052	dx
HIF1A:PDGFB->HSPA1A:LRP1	-0.0191879827494981	0.0231924429806422	-0.827337713647224	0.408045673472508	HIF1A	PDGFB	HSPA1A	LRP1	PDGFB->LRP1	HIF1A->HSPA1A	0.8657453234316602	dx
CCL3:COL18A1->MKI67:ITGB5	-0.0191989027481629	0.0170487400653786	-1.1261185679727	0.260115335623263	CCL3	COL18A1	MKI67	ITGB5	COL18A1->ITGB5	CCL3->MKI67	0.9127624490449596	dx
FRMD4A:ADAM9->MKI67:ITGA6	-0.0192037704550596	0.0070857908395214	-2.71018025933667	0.0067246650278655	FRMD4A	ADAM9	MKI67	ITGA6	ADAM9->ITGA6	FRMD4A->MKI67	0.6651967964640169	dx
HSPA1A:SEMA4A->IFI44L:PLXND1	-0.0192081154122201	0.0354504507494673	-0.541829934630908	0.587935667651877	HSPA1A	SEMA4A	IFI44L	PLXND1	SEMA4A->PLXND1	HSPA1A->IFI44L	0.9387325183406352	dx
HIST:TNF->FRMD4A:CELSR2	-0.0192099633563886	0.0108900074118697	-1.76399910760854	0.0777321294383691	HIST	TNF	FRMD4A	CELSR2	TNF->CELSR2	HIST->FRMD4A	0.8260105509386492	dx
CD163:TNFSF13B->PICALM:CD40	-0.019216662586671	0.0060466093261013	-3.17808900001504	0.0014824923630235	CD163	TNFSF13B	PICALM	CD40	TNFSF13B->CD40	CD163->PICALM	0.0371403349894308	dx
CD163:GNAI2->MKI67:ADCY7	-0.0192168721705658	0.0144808521007589	-1.3270539631821	0.184490832543375	CD163	GNAI2	MKI67	ADCY7	GNAI2->ADCY7	CD163->MKI67	0.8021513746519865	dx
CCL3:APOE->FRMD4A:ABCA1	-0.0192201197398598	0.0166670812108222	-1.1531785017871	0.248837125594024	CCL3	APOE	FRMD4A	ABCA1	APOE->ABCA1	CCL3->FRMD4A	0.6963456676857434	dx
FRMD4A:HSP90B1->FRMD4A:TLR1	-0.0192235192737675	0.0353434592560349	-0.543905992181143	0.586506165276501	FRMD4A	HSP90B1	FRMD4A	TLR1	HSP90B1->TLR1	FRMD4A->FRMD4A	0.9008946052220128	dx
HIF1A:CXCL12->GPNMB:ITGA4	-0.0192315266602789	0.0188200513138714	-1.02186366761414	0.306845430538421	HIF1A	CXCL12	GPNMB	ITGA4	CXCL12->ITGA4	HIF1A->GPNMB	0.6436991484489085	dx
HIF1A:CALM1->FRMD4A:KCNQ3	-0.0192338225772459	0.113166550978206	-0.169960314341913	0.865041347065933	HIF1A	CALM1	FRMD4A	KCNQ3	CALM1->KCNQ3	HIF1A->FRMD4A	0.9580057176977912	dx
ERN1:C3->ERN1:ITGAX	-0.0192432695564212	0.0210540064202591	-0.91399561548079	0.360719149575781	ERN1	C3	ERN1	ITGAX	C3->ITGAX	ERN1->ERN1	0.8925812016364018	dx
CCL3:SERPINF1->CD163:PLXDC2	-0.0192508018100283	0.0134157051777946	-1.43494520451238	0.151302712774523	CCL3	SERPINF1	CD163	PLXDC2	SERPINF1->PLXDC2	CCL3->CD163	0.6313761162497826	dx
HSPA1A:WNT5A->HIF1A:ADRB2	-0.0192585919906889	0.0220296875781689	-0.874210853982963	0.382003436176141	HSPA1A	WNT5A	HIF1A	ADRB2	WNT5A->ADRB2	HSPA1A->HIF1A	0.9435403215366612	dx
PICALM:CD99->CCL3:CD99L2	-0.0192664165620097	0.0113656708787311	-1.69514116391171	0.0900486449894241	PICALM	CD99	CCL3	CD99L2	CD99->CD99L2	PICALM->CCL3	0.5016122886150366	dx
AIF1:B2M->HSPA1A:LILRB1	-0.0192705787482471	0.0201755344609252	-0.955145886497788	0.339503926721184	AIF1	B2M	HSPA1A	LILRB1	B2M->LILRB1	AIF1->HSPA1A	0.8353051919120017	dx
MKI67:ADAM10->TMEM163:NOTCH2	-0.0192708424777949	0.0217279282003258	-0.886915784152209	0.375124242975643	MKI67	ADAM10	TMEM163	NOTCH2	ADAM10->NOTCH2	MKI67->TMEM163	0.8724244355116134	dx
HSPA1A:INHBA->ERN1:BAMBI	-0.0192776943990266	0.0150491636122499	-1.28098111600931	0.20020029907938	HSPA1A	INHBA	ERN1	BAMBI	INHBA->BAMBI	HSPA1A->ERN1	0.8996778703763194	dx
MKI67:C3->TMEM163:NRP1	-0.01928219242595	0.0252066238681307	-0.764965293520679	0.444292211574853	MKI67	C3	TMEM163	NRP1	C3->NRP1	MKI67->TMEM163	0.8724244355116134	dx
CCL3:LYZ->MKI67:ITGAL	-0.0192856783489217	0.0267617941821235	-0.7206422042437	0.471129680215266	CCL3	LYZ	MKI67	ITGAL	LYZ->ITGAL	CCL3->MKI67	0.9127624490449596	dx
IFI44L:ADAM17->CCL3:IL6R	-0.0192906258318371	0.0130797486934493	-1.47484682496219	0.140253729093982	IFI44L	ADAM17	CCL3	IL6R	ADAM17->IL6R	IFI44L->CCL3	0.7389183473105375	dx
TMEM163:LILRB4->HIF1A:LAIR1	-0.0192965561633721	0.0087416985364529	-2.20741496436937	0.0272850818644697	TMEM163	LILRB4	HIF1A	LAIR1	LILRB4->LAIR1	TMEM163->HIF1A	0.5991675138558107	dx
HSPA1A:APOE->CCL3:SORL1	-0.0192982393976663	0.0495666655002601	-0.389339068966925	0.697025338886443	HSPA1A	APOE	CCL3	SORL1	APOE->SORL1	HSPA1A->CCL3	0.9942377436612062	dx
HSPA1A:FGF20->CCL3:FGFR1	-0.0192988816822572	0.0147296483559758	-1.31020654504815	0.190125972191262	HSPA1A	FGF20	CCL3	FGFR1	FGF20->FGFR1	HSPA1A->CCL3	0.9069373126639144	dx
GPNMB:JAG2->GPNMB:NOTCH1	-0.019302406859367	0.006757173574208	-2.8565799956721	0.0042823207888832	GPNMB	JAG2	GPNMB	NOTCH1	JAG2->NOTCH1	GPNMB->GPNMB	0.0413756628334348	dx
CCL3:ADAM10->CCL3:GPNMB	-0.0193032048652132	0.0191399273399761	-1.00853072858307	0.313199743513283	CCL3	ADAM10	CCL3	GPNMB	ADAM10->GPNMB	CCL3->CCL3	0.755238153119101	dx
IFI44L:B2M->MKI67:TFRC	-0.0193084218481029	0.0157475375794857	-1.22612324311936	0.220152300329752	IFI44L	B2M	MKI67	TFRC	B2M->TFRC	IFI44L->MKI67	0.5999716415240474	dx
MKI67:HGF->HIST:NRP1	-0.0193091456241784	0.0108262186298649	-1.78355400757497	0.0744961647150928	MKI67	HGF	HIST	NRP1	HGF->NRP1	MKI67->HIST	0.6894952766586071	dx
ERN1:GNAS->GPNMB:ADCY7	-0.0193113516226652	0.011249982583276	-1.7165672461905	0.0860582713389252	ERN1	GNAS	GPNMB	ADCY7	GNAS->ADCY7	ERN1->GPNMB	0.744758738664275	dx
CD163:IGF1->PICALM:IGF1R	-0.0193113762286125	0.0131464324288792	-1.46894424271261	0.141847913137737	CD163	IGF1	PICALM	IGF1R	IGF1->IGF1R	CD163->PICALM	0.567391652550948	dx
HIF1A:TNFSF13B->PICALM:TFRC	-0.0193165848420757	0.0099012133928927	-1.9509310703213	0.0510652460153272	HIF1A	TNFSF13B	PICALM	TFRC	TNFSF13B->TFRC	HIF1A->PICALM	0.4864181061120998	dx
IFI44L:CCL2->AIF1:CCR1	-0.0193167057472829	0.0221088287205727	-0.873710045494555	0.382276178908993	IFI44L	CCL2	AIF1	CCR1	CCL2->CCR1	IFI44L->AIF1	0.8911420712185651	dx
MKI67:ADAM10->HIF1A:GPNMB	-0.0193198362565031	0.0143520672727903	-1.34613612724148	0.178258619446121	MKI67	ADAM10	HIF1A	GPNMB	ADAM10->GPNMB	MKI67->HIF1A	0.8641741744809034	dx
CCL3:CD14->PICALM:ITGB2	-0.0193202175546917	0.0107879765736448	-1.79090280951215	0.0733088927717882	CCL3	CD14	PICALM	ITGB2	CD14->ITGB2	CCL3->PICALM	0.6064115031867685	dx
TMEM163:SPP1->AIF1:ITGA9_ITGB1	-0.0193229557130163	0.043370734421952	-0.445529824905064	0.655936911195024	TMEM163	SPP1	AIF1	ITGA9_ITGB1	SPP1->ITGA9_ITGB1	TMEM163->AIF1	0.8939483046857898	dx
ERN1:C3->TMEM163:CD81	-0.0193230048412672	0.0084883540594197	-2.27641362577517	0.0228212649077835	ERN1	C3	TMEM163	CD81	C3->CD81	ERN1->TMEM163	0.206703177089268	dx
PICALM:CALM3->FRMD4A:KCNQ1	-0.0193274043804596	0.0131813305788679	-1.46627112223746	0.142574439393428	PICALM	CALM3	FRMD4A	KCNQ1	CALM3->KCNQ1	PICALM->FRMD4A	0.754846230668418	dx
FRMD4A:ADAM9->AIF1:ITGA6	-0.0193283968306334	0.0072770018608504	-2.65609342971563	0.0079051709469121	FRMD4A	ADAM9	AIF1	ITGA6	ADAM9->ITGA6	FRMD4A->AIF1	0.3198000973978077	dx
TMEM163:HLA-B->HSPA1A:CANX	-0.0193312705959889	0.0094381686075208	-2.04820144668583	0.0405402647638526	TMEM163	HLA-B	HSPA1A	CANX	HLA-B->CANX	TMEM163->HSPA1A	0.6650350482657665	dx
IFI44L:CALM1->IFI44L:KCNQ1	-0.0193321757817874	0.0375753900997844	-0.514490354736153	0.606909202156382	IFI44L	CALM1	IFI44L	KCNQ1	CALM1->KCNQ1	IFI44L->IFI44L	0.8559039406337837	dx
MKI67:ANXA1->HIF1A:FPR2_FPR3	-0.0193333096816057	0.0253187412369592	-0.763596795775288	0.445107559348435	MKI67	ANXA1	HIF1A	FPR2_FPR3	ANXA1->FPR2_FPR3	MKI67->HIF1A	0.8641741744809034	dx
IFI44L:TOR2A->MKI67:ATP5F1B	-0.0193350110331741	0.0373731517352708	-0.517350293872238	0.604911651316147	IFI44L	TOR2A	MKI67	ATP5F1B	TOR2A->ATP5F1B	IFI44L->MKI67	0.7726215394615388	dx
PICALM:PLTP->PICALM:ABCA1	-0.0193492037711428	0.0128158344676458	-1.50978883349273	0.13109731526099	PICALM	PLTP	PICALM	ABCA1	PLTP->ABCA1	PICALM->PICALM	0.5824668307328583	dx
HSPA1A:APOE->PICALM:ABCA1	-0.0193520736338151	0.0151206695440746	-1.27984237585555	0.200600577102853	HSPA1A	APOE	PICALM	ABCA1	APOE->ABCA1	HSPA1A->PICALM	0.9455345021488132	dx
TMEM163:CALR->AIF1:ITGAV	-0.0193526226386087	0.0161704708423302	-1.19678782561782	0.231389264675554	TMEM163	CALR	AIF1	ITGAV	CALR->ITGAV	TMEM163->AIF1	0.8728557073457561	dx
HIST:TNF->CD163:TNFRSF21	-0.0193541247759441	0.0123508899203965	-1.56702269234724	0.117109387546535	HIST	TNF	CD163	TNFRSF21	TNF->TNFRSF21	HIST->CD163	0.6140034244262255	dx
AIF1:LGALS9->HIST:HAVCR2	-0.0193616602416377	0.0089944274377877	-2.15262843305564	0.0313478921034649	AIF1	LGALS9	HIST	HAVCR2	LGALS9->HAVCR2	AIF1->HIST	0.5689474828191171	dx
PICALM:PSAP->TMEM163:SORT1	-0.0193624745189157	0.0818029317890644	-0.236696584039842	0.812892185211159	PICALM	PSAP	TMEM163	SORT1	PSAP->SORT1	PICALM->TMEM163	0.9723102083448548	dx
FRMD4A:GAS6->ERN1:MERTK	-0.0193703501520486	0.0234488734618404	-0.826067409318019	0.408765853949819	FRMD4A	GAS6	ERN1	MERTK	GAS6->MERTK	FRMD4A->ERN1	0.9481567180105644	dx
HIST:CALM1->IFI44L:KCNQ1	-0.0193778254593716	0.0223477581948004	-0.867103773472911	0.385885153252574	HIST	CALM1	IFI44L	KCNQ1	CALM1->KCNQ1	HIST->IFI44L	0.866304563175241	dx
CCL3:BMP8A->MKI67:ACVR2A_BMPR1A	-0.0193787623438848	0.0189635675842213	-1.02189433806796	0.306830912526586	CCL3	BMP8A	MKI67	ACVR2A_BMPR1A	BMP8A->ACVR2A_BMPR1A	CCL3->MKI67	0.9127624490449596	dx
CCL3:ADAM17->ERN1:RHBDF2	-0.0193815646646421	0.013918763069799	-1.39247751883185	0.163777844716666	CCL3	ADAM17	ERN1	RHBDF2	ADAM17->RHBDF2	CCL3->ERN1	0.9217351491526254	dx
GPNMB:LAMB1->GPNMB:ITGA6_ITGB1	-0.019382482128644	0.0065922121860328	-2.94020908030088	0.0032799084265434	GPNMB	LAMB1	GPNMB	ITGA6_ITGB1	LAMB1->ITGA6_ITGB1	GPNMB->GPNMB	0.035156518447012	dx
IFI44L:OMG->HIF1A:TNFRSF1B	-0.0193827810491998	0.0208190953106711	-0.931009765792509	0.351848512545877	IFI44L	OMG	HIF1A	TNFRSF1B	OMG->TNFRSF1B	IFI44L->HIF1A	0.7431021819517497	dx
PICALM:ANGPTL1->CD163:LILRB3	-0.0193841941656785	0.0116611374999009	-1.66229016387494	0.0964546090421284	PICALM	ANGPTL1	CD163	LILRB3	ANGPTL1->LILRB3	PICALM->CD163	0.4199142549329627	dx
TMEM163:MRC1->ERN1:PTPRC	-0.019388418595266	0.0118645555266931	-1.63414622247294	0.102228151278656	TMEM163	MRC1	ERN1	PTPRC	MRC1->PTPRC	TMEM163->ERN1	0.4473870288215906	dx
HIF1A:HMGB1->HSPA1A:TLR2	-0.0193939935438533	0.0336893598184159	-0.575671180704709	0.564837458442919	HIF1A	HMGB1	HSPA1A	TLR2	HMGB1->TLR2	HIF1A->HSPA1A	0.8825961249975258	dx
PICALM:C1QB->TMEM163:LRP1	-0.0194029788549022	0.0675476174023896	-0.28724890086524	0.773921745750859	PICALM	C1QB	TMEM163	LRP1	C1QB->LRP1	PICALM->TMEM163	0.9723102083448548	dx
HIST:CD14->AIF1:ITGB1	-0.0194081193268252	0.0110389539314708	-1.7581484121874	0.078722260241886	HIST	CD14	AIF1	ITGB1	CD14->ITGB1	HIST->AIF1	0.5555430637782961	dx
CD163:CALM3->TMEM163:PDE1B	-0.0194085956928808	0.0080294953296605	-2.41716258569658	0.0156420285764549	CD163	CALM3	TMEM163	PDE1B	CALM3->PDE1B	CD163->TMEM163	0.8200723001885574	dx
HSPA1A:FAM3C->CD163:ADGRG5	-0.0194096911191923	0.0078476041379429	-2.4733269897429	0.013386160099679	HSPA1A	FAM3C	CD163	ADGRG5	FAM3C->ADGRG5	HSPA1A->CD163	0.9456236869581376	dx
AIF1:HLA-B->PICALM:CANX	-0.019409895699623	0.0107049920365078	-1.81316302089983	0.0698066814566298	AIF1	HLA-B	PICALM	CANX	HLA-B->CANX	AIF1->PICALM	0.8187783580952523	dx
ERN1:FARP2->GPNMB:PLXNA1	-0.0194168682593693	0.021160449425613	-0.917601884006619	0.35882733119395	ERN1	FARP2	GPNMB	PLXNA1	FARP2->PLXNA1	ERN1->GPNMB	0.9078974328716168	dx
TMEM163:MTMR4->FRMD4A:SMAD3	-0.0194181691174642	0.0107932911064564	-1.79909620948224	0.0720034631592499	TMEM163	MTMR4	FRMD4A	SMAD3	MTMR4->SMAD3	TMEM163->FRMD4A	0.5959904559611465	dx
HIF1A:BMP7->GPNMB:ACVR2A_BMPR1A	-0.0194194206889652	0.0134685341799074	-1.44183624064566	0.149348576518734	HIF1A	BMP7	GPNMB	ACVR2A_BMPR1A	BMP7->ACVR2A_BMPR1A	HIF1A->GPNMB	0.4633540604257833	dx
HIF1A:BMP7->GPNMB:ACVR1_ACVR2A	-0.0194194206889652	0.0134685341799074	-1.44183624064566	0.149348576518734	HIF1A	BMP7	GPNMB	ACVR1_ACVR2A	BMP7->ACVR1_ACVR2A	HIF1A->GPNMB	0.4633540604257833	dx
PICALM:ADAM9->MKI67:ITGA6	-0.0194316856690546	0.0096455838089541	-2.01456812298037	0.0439499203235811	PICALM	ADAM9	MKI67	ITGA6	ADAM9->ITGA6	PICALM->MKI67	0.8511785330085762	dx
ERN1:CALM3->FRMD4A:ESR1	-0.0194336560600923	0.0419972573991481	-0.462736313359513	0.643553385928138	ERN1	CALM3	FRMD4A	ESR1	CALM3->ESR1	ERN1->FRMD4A	0.9161805967259942	dx
CCL3:CALM1->CD163:INSR	-0.0194454055867512	0.011359957659691	-1.71174982946901	0.0869427814003054	CCL3	CALM1	CD163	INSR	CALM1->INSR	CCL3->CD163	0.5686776400486417	dx
FRMD4A:ARF1->GPNMB:PLD2	-0.0194504451564848	0.010379198135443	-1.87398341400432	0.0609327112086078	FRMD4A	ARF1	GPNMB	PLD2	ARF1->PLD2	FRMD4A->GPNMB	0.2900208114890324	dx
CD163:PTPN6->HSPA1A:CD300LF	-0.0194524219786962	0.0186511074231349	-1.04296337677876	0.296965254932714	CD163	PTPN6	HSPA1A	CD300LF	PTPN6->CD300LF	CD163->HSPA1A	0.9412009451209022	dx
PICALM:PLAT->PICALM:ITGAM	-0.0194536219240274	0.0081669845861524	-2.38198342592835	0.0172196724503648	PICALM	PLAT	PICALM	ITGAM	PLAT->ITGAM	PICALM->PICALM	0.1860564608661367	dx
CCL3:MAML2->TMEM163:NOTCH1	-0.0194606013808831	0.0272012062261135	-0.715431559141693	0.474342417420379	CCL3	MAML2	TMEM163	NOTCH1	MAML2->NOTCH1	CCL3->TMEM163	0.8937448672853878	dx
HSPA1A:MMP2->ERN1:PECAM1	-0.0194666507364101	0.0401723220230808	-0.484578678952778	0.627975240834912	HSPA1A	MMP2	ERN1	PECAM1	MMP2->PECAM1	HSPA1A->ERN1	0.8996778703763194	dx
ERN1:CALM1->HSPA1A:PTPRA	-0.0194675569083436	0.0159736075484012	-1.21873264066089	0.222945684963432	ERN1	CALM1	HSPA1A	PTPRA	CALM1->PTPRA	ERN1->HSPA1A	0.7718791781927227	dx
TMEM163:LGALS9->FRMD4A:LRP1	-0.0194685125747117	0.0123607726388118	-1.57502391991113	0.115250923389318	TMEM163	LGALS9	FRMD4A	LRP1	LGALS9->LRP1	TMEM163->FRMD4A	0.6001354389101424	dx
AIF1:CALM2->TMEM163:PDE1B	-0.0194707850916909	0.0294910478385905	-0.660226967799103	0.509108188749877	AIF1	CALM2	TMEM163	PDE1B	CALM2->PDE1B	AIF1->TMEM163	0.9153243703865788	dx
HIF1A:LGALS9->CD163:LRP1	-0.0194731337411646	0.0142017595631118	-1.37117753998208	0.17031961790121	HIF1A	LGALS9	CD163	LRP1	LGALS9->LRP1	HIF1A->CD163	0.6880192049679621	dx
IFI44L:WNT2B->CCL3:FZD1_LRP6	-0.0194734914993068	0.0104370373181755	-1.86580644541673	0.06206845024452	IFI44L	WNT2B	CCL3	FZD1_LRP6	WNT2B->FZD1_LRP6	IFI44L->CCL3	0.6815496482650545	dx
CCL3:SELPLG->HSPA1A:SELL	-0.0194757424088774	0.0202559679586012	-0.961481695107417	0.336310024943351	CCL3	SELPLG	HSPA1A	SELL	SELPLG->SELL	CCL3->HSPA1A	0.9591466319266532	dx
FRMD4A:A2M->HIF1A:LRP1	-0.0194760830805122	0.0814858792642021	-0.239011755857291	0.811096467039492	FRMD4A	A2M	HIF1A	LRP1	A2M->LRP1	FRMD4A->HIF1A	0.9180239699229172	dx
FRMD4A:CALM3->CD163:EGFR	-0.0194795783515835	0.0100846357363663	-1.9316095157843	0.0534077204551828	FRMD4A	CALM3	CD163	EGFR	CALM3->EGFR	FRMD4A->CD163	0.8782058553812685	dx
FRMD4A:TNF->AIF1:TRPM2	-0.0194803169203653	0.0244443717862906	-0.796924424594568	0.425494924772989	FRMD4A	TNF	AIF1	TRPM2	TNF->TRPM2	FRMD4A->AIF1	0.798925069721435	dx
HIST:HLA-A->IFI44L:LILRB1	-0.0194827520462013	0.0111612582951464	-1.7455694986177	0.0808857861894428	HIST	HLA-A	IFI44L	LILRB1	HLA-A->LILRB1	HIST->IFI44L	0.8521712943861268	dx
CCL3:GPC3->FRMD4A:UNC5C	-0.0194829787830059	0.0104931630359881	-1.85673077947857	0.0633494661509711	CCL3	GPC3	FRMD4A	UNC5C	GPC3->UNC5C	CCL3->FRMD4A	0.5398089627923943	dx
IFI44L:IGFBP4->TMEM163:LRP6	-0.0194866695908362	0.0104440092313045	-1.86582270843151	0.0620661741293261	IFI44L	IGFBP4	TMEM163	LRP6	IGFBP4->LRP6	IFI44L->TMEM163	0.8028317790549477	dx
CD163:HLA-B->CCL3:LILRB1	-0.0194912352035391	0.0130705237351659	-1.49123597481396	0.13589955174122	CD163	HLA-B	CCL3	LILRB1	HLA-B->LILRB1	CD163->CCL3	0.6473449219036586	dx
CCL3:GDF11->CD163:ACVR2A_TGFBR1	-0.0194946481140775	0.0183015277148613	-1.06519239365178	0.286788875003064	CCL3	GDF11	CD163	ACVR2A_TGFBR1	GDF11->ACVR2A_TGFBR1	CCL3->CD163	0.7516168616506762	dx
ERN1:WNT5A->ERN1:LRP6	-0.01949471579225	0.0256523894133988	-0.759957112691711	0.447280220958996	ERN1	WNT5A	ERN1	LRP6	WNT5A->LRP6	ERN1->ERN1	0.8925812016364018	dx
FRMD4A:APP->PICALM:LRP1	-0.0194985079791327	0.023942197406733	-0.814399265359383	0.415416259362496	FRMD4A	APP	PICALM	LRP1	APP->LRP1	FRMD4A->PICALM	0.8036029357875116	dx
CCL3:HLA-DPB1->FRMD4A:CD4	-0.0195101182325655	0.0113417995109803	-1.72019600713955	0.0853968185944943	CCL3	HLA-DPB1	FRMD4A	CD4	HLA-DPB1->CD4	CCL3->FRMD4A	0.5398089627923943	dx
IFI44L:PTPN6->HIST:CD300LF	-0.0195179962332744	0.0085972652045944	-2.2702563860475	0.0231920316237107	IFI44L	PTPN6	HIST	CD300LF	PTPN6->CD300LF	IFI44L->HIST	0.5292007523432641	dx
CD163:SPP1->ERN1:ITGA5_ITGB1	-0.0195220300586071	0.0254369151658371	-0.767468458000209	0.442803039795768	CD163	SPP1	ERN1	ITGA5_ITGB1	SPP1->ITGA5_ITGB1	CD163->ERN1	0.950792113485888	dx
CD163:ACTR2->CD163:LDLR	-0.0195275560033544	0.0130585851193366	-1.49538068825226	0.13481511763145	CD163	ACTR2	CD163	LDLR	ACTR2->LDLR	CD163->CD163	0.6852237417086395	dx
CCL3:CD14->CD163:TLR1	-0.0195365266087485	0.0225545845006831	-0.866188716895088	0.386386679868474	CCL3	CD14	CD163	TLR1	CD14->TLR1	CCL3->CD163	0.8037876751778957	dx
HIF1A:CALM3->FRMD4A:KCNQ3	-0.0195379269007824	0.026053314140891	-0.749920981074624	0.453302297276498	HIF1A	CALM3	FRMD4A	KCNQ3	CALM3->KCNQ3	HIF1A->FRMD4A	0.9186066609674624	dx
TMEM163:ADAM10->AIF1:TSPAN14	-0.0195396477198216	0.0370952924695838	-0.526741977727852	0.598372780507468	TMEM163	ADAM10	AIF1	TSPAN14	ADAM10->TSPAN14	TMEM163->AIF1	0.8728557073457561	dx
CD163:TNF->CCL3:TRPM2	-0.0195453534363965	0.0218006437352248	-0.896549371375477	0.369959424165208	CD163	TNF	CCL3	TRPM2	TNF->TRPM2	CD163->CCL3	0.8103873100761699	dx
HIF1A:GPC3->HSPA1A:IGF1R	-0.0195493392905353	0.0203370151171575	-0.96126885769202	0.336417002172746	HIF1A	GPC3	HSPA1A	IGF1R	GPC3->IGF1R	HIF1A->HSPA1A	0.8657453234316602	dx
IFI44L:NAMPT->HSPA1A:ITGA5_ITGB1	-0.0195523151968864	0.0153016446660081	-1.27779174223807	0.201322866820583	IFI44L	NAMPT	HSPA1A	ITGA5_ITGB1	NAMPT->ITGA5_ITGB1	IFI44L->HSPA1A	0.9207043139620192	dx
HIF1A:S100A8->TMEM163:CD69	-0.0195523888548603	0.020151819322362	-0.970254275412419	0.331919762829535	HIF1A	S100A8	TMEM163	CD69	S100A8->CD69	HIF1A->TMEM163	0.7782582637752654	dx
TMEM163:ARF1->ERN1:PLD2	-0.0195529857585047	0.0116711464614475	-1.67532691180705	0.0938701080413686	TMEM163	ARF1	ERN1	PLD2	ARF1->PLD2	TMEM163->ERN1	0.4473870288215906	dx
HIF1A:C3->FRMD4A:ITGAX	-0.0195560643207955	0.0719481578512104	-0.271807714121571	0.785769873449456	HIF1A	C3	FRMD4A	ITGAX	C3->ITGAX	HIF1A->FRMD4A	0.9369321500149024	dx
AIF1:TNF->MKI67:TRADD	-0.0195576368795534	0.0241518268773356	-0.809778779008496	0.418067331198896	AIF1	TNF	MKI67	TRADD	TNF->TRADD	AIF1->MKI67	0.7942097314571858	dx
PICALM:CALR->MKI67:ITGAV	-0.0195607076808113	0.0157770326071327	-1.23982171856374	0.215041343206339	PICALM	CALR	MKI67	ITGAV	CALR->ITGAV	PICALM->MKI67	0.8511785330085762	dx
HSPA1A:HLA-B->HSPA1A:CANX	-0.0195658871020303	0.0089243721283782	-2.192410493486	0.0283498796119244	HSPA1A	HLA-B	HSPA1A	CANX	HLA-B->CANX	HSPA1A->HSPA1A	0.8997659888466577	dx
CCL3:TNF->CD163:TNFRSF1B	-0.0195669578098435	0.0087634108543521	-2.23280160374153	0.0255620304877498	CCL3	TNF	CD163	TNFRSF1B	TNF->TNFRSF1B	CCL3->CD163	0.5580613758669634	dx
HSPA1A:ADAM17->HIST:RHBDF2	-0.0195691100820023	0.0536679363081841	-0.364633176309001	0.715385246356526	HSPA1A	ADAM17	HIST	RHBDF2	ADAM17->RHBDF2	HSPA1A->HIST	0.9665701512839224	dx
TMEM163:SEMA4G->HSPA1A:PLXNB2	-0.0195744101653175	0.0131680064328422	-1.4865128039805	0.137143532672236	TMEM163	SEMA4G	HSPA1A	PLXNB2	SEMA4G->PLXNB2	TMEM163->HSPA1A	0.8058064654527156	dx
HIST:CALM1->ERN1:KCNQ3	-0.0195778017363194	0.0285241584474551	-0.686358609751242	0.492486998229816	HIST	CALM1	ERN1	KCNQ3	CALM1->KCNQ3	HIST->ERN1	0.8883860009859449	dx
AIF1:HMGB1->IFI44L:TLR2	-0.0195857175013789	0.0415789882377743	-0.471048438922459	0.637606144357106	AIF1	HMGB1	IFI44L	TLR2	HMGB1->TLR2	AIF1->IFI44L	0.8525811620167144	dx
FRMD4A:NECTIN3->PICALM:CADM1	-0.0195879808998018	0.0118526220074786	-1.65262849751241	0.0984064946058059	FRMD4A	NECTIN3	PICALM	CADM1	NECTIN3->CADM1	FRMD4A->PICALM	0.5190189665692678	dx
HIF1A:A2M->FRMD4A:LRP1	-0.0195974026025296	0.0506668161089688	-0.386789699995783	0.698911903103824	HIF1A	A2M	FRMD4A	LRP1	A2M->LRP1	HIF1A->FRMD4A	0.9278708826507336	dx
CD163:VEGFA->CD163:ITGA9	-0.0195985185019878	0.0136756459372438	-1.43309636648415	0.151830299689278	CD163	VEGFA	CD163	ITGA9	VEGFA->ITGA9	CD163->CD163	0.7114957452935742	dx
GPNMB:HLA-B->HIF1A:LILRB1	-0.0196024285976378	0.0135838558318303	-1.44306806847173	0.149001297345832	GPNMB	HLA-B	HIF1A	LILRB1	HLA-B->LILRB1	GPNMB->HIF1A	0.4950707667977121	dx
CD163:GNAS->IFI44L:ADCY7	-0.0196024691275938	0.0478602263289722	-0.409577443133139	0.682115946608256	CD163	GNAS	IFI44L	ADCY7	GNAS->ADCY7	CD163->IFI44L	0.875530811019122	dx
FRMD4A:APP->CD163:CD74	-0.0196042250028334	0.0613502356608118	-0.319546042352953	0.74931248314947	FRMD4A	APP	CD163	CD74	APP->CD74	FRMD4A->CD163	0.9692674124907826	dx
FRMD4A:GNAI2->HIF1A:C5AR1	-0.0196066097137526	0.0210631092993476	-0.930850684725824	0.351930807272512	FRMD4A	GNAI2	HIF1A	C5AR1	GNAI2->C5AR1	FRMD4A->HIF1A	0.8609682134275017	dx
AIF1:ADAM17->CCL3:ITGB1	-0.0196081712005052	0.0090187206182696	-2.17416327996501	0.029692874985816	AIF1	ADAM17	CCL3	ITGB1	ADAM17->ITGB1	AIF1->CCL3	0.7063778680836227	dx
MKI67:CLEC11A->HSPA1A:ITGB1	-0.0196111319584206	0.0197815180689749	-0.991386600868536	0.321496840461407	MKI67	CLEC11A	HSPA1A	ITGB1	CLEC11A->ITGB1	MKI67->HSPA1A	0.8612219762023405	dx
GPNMB:GDF11->HSPA1A:ACVR1B_ACVR2A	-0.0196148273955523	0.0167492078444452	-1.17108985557532	0.241562661035404	GPNMB	GDF11	HSPA1A	ACVR1B_ACVR2A	GDF11->ACVR1B_ACVR2A	GPNMB->HSPA1A	0.869402310847239	dx
HSPA1A:COPA->HIST:CD74	-0.0196163081460515	0.0501381564014445	-0.391245102611836	0.695616072860183	HSPA1A	COPA	HIST	CD74	COPA->CD74	HSPA1A->HIST	0.9642312732082272	dx
HSPA1A:APP->PICALM:LRP1	-0.0196219618034841	0.0217289597650096	-0.903032727552909	0.366508525594251	HSPA1A	APP	PICALM	LRP1	APP->LRP1	HSPA1A->PICALM	0.9455345021488132	dx
CD163:ADAM17->TMEM163:NOTCH1	-0.019625159928592	0.0149120262037598	-1.31606259675455	0.188153033627741	CD163	ADAM17	TMEM163	NOTCH1	ADAM17->NOTCH1	CD163->TMEM163	0.8653334554699594	dx
HIF1A:FN1->AIF1:C5AR1	-0.0196271911551815	0.0122840072186985	-1.59778407857864	0.11009103918253	HIF1A	FN1	AIF1	C5AR1	FN1->C5AR1	HIF1A->AIF1	0.7793976339000199	dx
HIF1A:ADAM9->HIF1A:ITGAV	-0.0196348682692496	0.0553662623397479	-0.354635972151466	0.722862323637509	HIF1A	ADAM9	HIF1A	ITGAV	ADAM9->ITGAV	HIF1A->HIF1A	0.9017524946387108	dx
HSPA1A:LRPAP1->HSPA1A:LRP1	-0.0196349107166847	0.0175965511502254	-1.11583858388257	0.26449123471645	HSPA1A	LRPAP1	HSPA1A	LRP1	LRPAP1->LRP1	HSPA1A->HSPA1A	0.8997659888466577	dx
ERN1:MAML2->ERN1:NOTCH2	-0.0196355980383651	0.0130780197445697	-1.50141981904548	0.13324701092419	ERN1	MAML2	ERN1	NOTCH2	MAML2->NOTCH2	ERN1->ERN1	0.8925812016364018	dx
ERN1:APOE->TMEM163:SDC2	-0.019636264346072	0.0110246693846418	-1.78112047273062	0.0748927718925681	ERN1	APOE	TMEM163	SDC2	APOE->SDC2	ERN1->TMEM163	0.3205775967596512	dx
MKI67:PSAP->TMEM163:SORT1	-0.0196405031687783	0.0390945300064577	-0.502384941461992	0.615396769518631	MKI67	PSAP	TMEM163	SORT1	PSAP->SORT1	MKI67->TMEM163	0.8724244355116134	dx
MKI67:ADAM17->IFI44L:ERBB4	-0.0196418302963439	0.0128975491708149	-1.52291183667593	0.127780764021686	MKI67	ADAM17	IFI44L	ERBB4	ADAM17->ERBB4	MKI67->IFI44L	0.5241380434008236	dx
CCL3:NAMPT->HIF1A:INSR	-0.0196470314835589	0.0197320595746548	-0.995690865883807	0.319400369523796	CCL3	NAMPT	HIF1A	INSR	NAMPT->INSR	CCL3->HIF1A	0.8196903592453911	dx
HIF1A:ADAM10->PICALM:TREM2	-0.0196538859465288	0.0109340844090354	-1.79748803935405	0.0722581752498835	HIF1A	ADAM10	PICALM	TREM2	ADAM10->TREM2	HIF1A->PICALM	0.510272096039365	dx
GPNMB:LGALS9->CCL3:PTPRC	-0.0196638243138523	0.0188450428711763	-1.04344810719048	0.296740802810035	GPNMB	LGALS9	CCL3	PTPRC	LGALS9->PTPRC	GPNMB->CCL3	0.9309482710338156	dx
HSPA1A:SERPINF1->AIF1:PLXDC2	-0.0196639729326894	0.0083675658672045	-2.35002308255013	0.0187722468996012	HSPA1A	SERPINF1	AIF1	PLXDC2	SERPINF1->PLXDC2	HSPA1A->AIF1	0.8523493738534944	dx
HSPA1A:ADAM17->CCL3:ITGB1	-0.0196647291172935	0.0094421205776598	-2.08266024094423	0.0372822039585043	HSPA1A	ADAM17	CCL3	ITGB1	ADAM17->ITGB1	HSPA1A->CCL3	0.8211385293310662	dx
CD163:WNT5A->ERN1:LDLR	-0.0196745696134315	0.0324148386722105	-0.606961824255466	0.543876247374758	CD163	WNT5A	ERN1	LDLR	WNT5A->LDLR	CD163->ERN1	0.950792113485888	dx
HIF1A:SERPINF1->FRMD4A:PLXDC2	-0.0196855216156927	0.0199913186847062	-0.984703506865338	0.324769729665086	HIF1A	SERPINF1	FRMD4A	PLXDC2	SERPINF1->PLXDC2	HIF1A->FRMD4A	0.8742809702439084	dx
CCL3:GNAI2->CD163:ADCY7	-0.0196858265656798	0.0135878694710092	-1.44877948729792	0.147399174036466	CCL3	GNAI2	CD163	ADCY7	GNAI2->ADCY7	CCL3->CD163	0.623689022113482	dx
ERN1:ADAM9->ERN1:ITGB5	-0.0196892923053832	0.0095721655635951	-2.05693185879123	0.0396927809225515	ERN1	ADAM9	ERN1	ITGB5	ADAM9->ITGB5	ERN1->ERN1	0.8925812016364018	dx
IFI44L:ADAM17->FRMD4A:RHBDF2	-0.0196964152674615	0.0717678399913269	-0.274446259910314	0.783741696913577	IFI44L	ADAM17	FRMD4A	RHBDF2	ADAM17->RHBDF2	IFI44L->FRMD4A	0.9308680216676049	dx
FRMD4A:HLA-A->TMEM163:APLP2	-0.0196972537152078	0.0114692822648492	-1.71739200940023	0.0859075706754765	FRMD4A	HLA-A	TMEM163	APLP2	HLA-A->APLP2	FRMD4A->TMEM163	0.5807436748618914	dx
IFI44L:HLA-A->GPNMB:LILRB1	-0.0196975663608692	0.0140041938101105	-1.40654768335528	0.159561555710646	IFI44L	HLA-A	GPNMB	LILRB1	HLA-A->LILRB1	IFI44L->GPNMB	0.8373059029773993	dx
AIF1:HSP90B1->HIST:TLR1	-0.019697739118987	0.0335629885264845	-0.586888712351807	0.55727845117471	AIF1	HSP90B1	HIST	TLR1	HSP90B1->TLR1	AIF1->HIST	0.8598752989796535	dx
HIST:APOE->MKI67:SORL1	-0.0197050761284788	0.0722172413807282	-0.272858333435834	0.78496211662028	HIST	APOE	MKI67	SORL1	APOE->SORL1	HIST->MKI67	0.922755123910634	dx
PICALM:C3->TMEM163:NRP1	-0.0197076130621581	0.0685027120392681	-0.287690990261247	0.773583287323632	PICALM	C3	TMEM163	NRP1	C3->NRP1	PICALM->TMEM163	0.9723102083448548	dx
CCL3:BMP8B->PICALM:ACVR2A_BMPR1A	-0.0197082049447035	0.0185011782073852	-1.06524053353729	0.286767095340068	CCL3	BMP8B	PICALM	ACVR2A_BMPR1A	BMP8B->ACVR2A_BMPR1A	CCL3->PICALM	0.691370774234659	dx
CCL3:BMP8B->PICALM:ACVR1_ACVR2A	-0.0197082049447035	0.0185011782073852	-1.06524053353729	0.286767095340068	CCL3	BMP8B	PICALM	ACVR1_ACVR2A	BMP8B->ACVR1_ACVR2A	CCL3->PICALM	0.691370774234659	dx
ERN1:COPA->ERN1:CD74	-0.0197145799674885	0.0111924963793514	-1.76141043957443	0.0781689593609429	ERN1	COPA	ERN1	CD74	COPA->CD74	ERN1->ERN1	0.8925812016364018	dx
CCL3:APOE->GPNMB:SCARB1	-0.0197171772910775	0.0158911707743417	-1.2407630357175	0.214693300149487	CCL3	APOE	GPNMB	SCARB1	APOE->SCARB1	CCL3->GPNMB	0.9260795049047068	dx
ERN1:CALM3->HIF1A:CACNA1C	-0.0197184997701005	0.0201791775696737	-0.977170635523544	0.328484682858226	ERN1	CALM3	HIF1A	CACNA1C	CALM3->CACNA1C	ERN1->HIF1A	0.6868316096126543	dx
TMEM163:TNFSF10->TMEM163:TNFRSF10A	-0.0197187364384462	0.013846013443981	-1.4241454060568	0.154404384714309	TMEM163	TNFSF10	TMEM163	TNFRSF10A	TNFSF10->TNFRSF10A	TMEM163->TMEM163	0.8634981014994033	dx
CD163:SERPINF1->TMEM163:PLXDC2	-0.0197219229929186	0.0159743335965343	-1.23460067199281	0.216979158795225	CD163	SERPINF1	TMEM163	PLXDC2	SERPINF1->PLXDC2	CD163->TMEM163	0.8653334554699594	dx
CD163:SPP1->CCL3:ITGAV_ITGB5	-0.0197300789025157	0.0340280123998817	-0.579818729071119	0.562036866065997	CD163	SPP1	CCL3	ITGAV_ITGB5	SPP1->ITGAV_ITGB5	CD163->CCL3	0.8788791786641087	dx
HIST:GNAS->TMEM163:ADCY7	-0.0197328264369447	0.0506649493722543	-0.389476880593728	0.69692340982546	HIST	GNAS	TMEM163	ADCY7	GNAS->ADCY7	HIST->TMEM163	0.9171931591136504	dx
IFI44L:PLAT->FRMD4A:ITGAM	-0.0197404220488099	0.010522970019558	-1.87593635752268	0.060664019469695	IFI44L	PLAT	FRMD4A	ITGAM	PLAT->ITGAM	IFI44L->FRMD4A	0.6079260593575304	dx
TMEM163:APP->PICALM:LRP6	-0.01974846572392	0.0102684920050224	-1.92320992354679	0.0544536914923761	TMEM163	APP	PICALM	LRP6	APP->LRP6	TMEM163->PICALM	0.7861012725457116	dx
HIST:CCL2->HSPA1A:CCR1	-0.0197674202808131	0.0160275601092222	-1.23333933213197	0.217449189262028	HIST	CCL2	HSPA1A	CCR1	CCL2->CCR1	HIST->HSPA1A	0.901704434643547	dx
GPNMB:JAG1->HSPA1A:NOTCH2	-0.0197676901503202	0.0171423242478924	-1.15315110509303	0.248848368490075	GPNMB	JAG1	HSPA1A	NOTCH2	JAG1->NOTCH2	GPNMB->HSPA1A	0.869402310847239	dx
GPNMB:SDC2->IFI44L:PTPRJ	-0.0197695391056429	0.0211311190001925	-0.93556517785276	0.349497110481919	GPNMB	SDC2	IFI44L	PTPRJ	SDC2->PTPRJ	GPNMB->IFI44L	0.8819964979804521	dx
TMEM163:ADAM10->PICALM:IL6R	-0.0197709159335552	0.040442044118143	-0.488870341860036	0.624933493993979	TMEM163	ADAM10	PICALM	IL6R	ADAM10->IL6R	TMEM163->PICALM	0.8925128239655614	dx
TMEM163:ADAM9->PICALM:ITGA6	-0.019772429236159	0.0101326883489491	-1.95135077239493	0.0510153331729684	TMEM163	ADAM9	PICALM	ITGA6	ADAM9->ITGA6	TMEM163->PICALM	0.7861012725457116	dx
HIF1A:APP->AIF1:FPR2	-0.0197911083027985	0.0158309351549797	-1.2501540881224	0.211243264645164	HIF1A	APP	AIF1	FPR2	APP->FPR2	HIF1A->AIF1	0.7902881605723134	dx
CCL3:HLA-DPB1->PICALM:CD4	-0.0197916912672734	0.011214738229149	-1.76479297714069	0.0775985653886148	CCL3	HLA-DPB1	PICALM	CD4	HLA-DPB1->CD4	CCL3->PICALM	0.6064115031867685	dx
HIF1A:COL4A2->CCL3:CD44	-0.0197949586129987	0.0123880249988497	-1.59791077389953	0.110062835978047	HIF1A	COL4A2	CCL3	CD44	COL4A2->CD44	HIF1A->CCL3	0.7645343270003959	dx
CD163:C1QB->PICALM:C1QBP	-0.0198102298658656	0.0833481482909527	-0.237680503671321	0.81212890621215	CD163	C1QB	PICALM	C1QBP	C1QB->C1QBP	CD163->PICALM	0.924816649179386	dx
CCL3:SPP1->AIF1:ITGAV_ITGB1	-0.0198107525494402	0.0433644359838636	-0.45684331180537	0.647783672084313	CCL3	SPP1	AIF1	ITGAV_ITGB1	SPP1->ITGAV_ITGB1	CCL3->AIF1	0.9147106744794544	dx
FRMD4A:ADAM9->PICALM:ITGB1	-0.0198172497988959	0.0246583139906475	-0.803674160626405	0.421585180831555	FRMD4A	ADAM9	PICALM	ITGB1	ADAM9->ITGB1	FRMD4A->PICALM	0.8082169284197688	dx
HIST:FADD->TMEM163:FAS	-0.0198200403258588	0.018315126674944	-1.08216779919811	0.279177973932481	HIST	FADD	TMEM163	FAS	FADD->FAS	HIST->TMEM163	0.8515815416839086	dx
CD163:CALM3->CCL3:KCNQ3	-0.0198222388415103	0.0136616619069288	-1.45093905679638	0.146796831017675	CD163	CALM3	CCL3	KCNQ3	CALM3->KCNQ3	CD163->CCL3	0.6516137038917985	dx
PICALM:CALM1->HIF1A:OPRM1	-0.0198245170673793	0.0130245805726502	-1.52208487304443	0.127987815775879	PICALM	CALM1	HIF1A	OPRM1	CALM1->OPRM1	PICALM->HIF1A	0.5578343124851507	dx
HIF1A:CALM1->HIST:OPRM1	-0.0198266297218712	0.0226504947972395	-0.875328768724625	0.38139504508644	HIF1A	CALM1	HIST	OPRM1	CALM1->OPRM1	HIF1A->HIST	0.8001269686291977	dx
TMEM163:SDC2->TMEM163:PTPRJ	-0.0198266609566115	0.0157293103549977	-1.26049143345384	0.207492136277665	TMEM163	SDC2	TMEM163	PTPRJ	SDC2->PTPRJ	TMEM163->TMEM163	0.864895093291594	dx
AIF1:CD99->GPNMB:CD99L2	-0.0198331205103477	0.0196681613593327	-1.00838711600954	0.313268655708461	AIF1	CD99	GPNMB	CD99L2	CD99->CD99L2	AIF1->GPNMB	0.688560746037926	dx
IFI44L:TGS1->GPNMB:RXRA	-0.0198332392019779	0.0052474531618335	-3.77959337421655	0.0001570846785537	IFI44L	TGS1	GPNMB	RXRA	TGS1->RXRA	IFI44L->GPNMB	0.0903236901683775	dx
FRMD4A:TGS1->HIST:RXRA	-0.019841030094294	0.0075495354343125	-2.62811271858089	0.0085860060031939	FRMD4A	TGS1	HIST	RXRA	TGS1->RXRA	FRMD4A->HIST	0.6924376817481809	dx
TMEM163:CD14->AIF1:ITGB2	-0.019844930946802	0.0226462005629732	-0.87630288761324	0.380865395667416	TMEM163	CD14	AIF1	ITGB2	CD14->ITGB2	TMEM163->AIF1	0.8728557073457561	dx
CD163:RGMB->TMEM163:NEO1	-0.0198486951794706	0.0070997095152024	-2.7957052520204	0.0051786606312317	CD163	RGMB	TMEM163	NEO1	RGMB->NEO1	CD163->TMEM163	0.5006038610190643	dx
HSPA1A:ADAM9->ERN1:ITGB5	-0.0198573865712718	0.0160852300191283	-1.23451057570564	0.217012708357259	HSPA1A	ADAM9	ERN1	ITGB5	ADAM9->ITGB5	HSPA1A->ERN1	0.8996778703763194	dx
MKI67:HMGB1->MKI67:CD163	-0.0198611678347093	0.0389971212700382	-0.509298306846275	0.610543144553129	MKI67	HMGB1	MKI67	CD163	HMGB1->CD163	MKI67->MKI67	0.8849079254564673	dx
HSPA1A:EDA->CD163:EDA2R	-0.0198637030280371	0.0235279285481964	-0.844260598095017	0.398523798777632	HSPA1A	EDA	CD163	EDA2R	EDA->EDA2R	HSPA1A->CD163	0.9456236869581376	dx
CD163:CALCB->CD163:ADRB2	-0.0198721553434542	0.0164835000553074	-1.20557862570309	0.227980004766664	CD163	CALCB	CD163	ADRB2	CALCB->ADRB2	CD163->CD163	0.777304499596844	dx
TMEM163:SPTAN1->TMEM163:PTPRA	-0.0198864218605766	0.014730149918882	-1.35004884336479	0.17700031606861	TMEM163	SPTAN1	TMEM163	PTPRA	SPTAN1->PTPRA	TMEM163->TMEM163	0.8634981014994033	dx
PICALM:PTPN6->HIST:CD300LF	-0.0198877647950182	0.0080503800271344	-2.4704131640972	0.0134957079856211	PICALM	PTPN6	HIST	CD300LF	PTPN6->CD300LF	PICALM->HIST	0.2237957974322931	dx
FRMD4A:SEMA4D->CCL3:PLXNB2	-0.0198910919321888	0.0079587732038521	-2.49926608318997	0.0124450828957902	FRMD4A	SEMA4D	CCL3	PLXNB2	SEMA4D->PLXNB2	FRMD4A->CCL3	0.5102196477818668	dx
MKI67:ADAM17->IFI44L:IL6R	-0.0198923142980332	0.0077041307919095	-2.58203226753667	0.0098220401028782	MKI67	ADAM17	IFI44L	IL6R	ADAM17->IL6R	MKI67->IFI44L	0.4252470125838872	dx
PICALM:MMP2->GPNMB:PECAM1	-0.0198941417200063	0.0329159685840328	-0.604391806645992	0.545583181789195	PICALM	MMP2	GPNMB	PECAM1	MMP2->PECAM1	PICALM->GPNMB	0.7441191820391313	dx
TMEM163:ADAM9->CCL3:ITGAV	-0.0198986759401647	0.0428323377089454	-0.464571326351141	0.642238470084605	TMEM163	ADAM9	CCL3	ITGAV	ADAM9->ITGAV	TMEM163->CCL3	0.8848231096002573	dx
GPNMB:PLAU->HSPA1A:PLAUR	-0.0199014421819308	0.0101785646761729	-1.955230704435	0.0505558460231217	GPNMB	PLAU	HSPA1A	PLAUR	PLAU->PLAUR	GPNMB->HSPA1A	0.8554387725040715	dx
AIF1:C1QB->TMEM163:LRP1	-0.0199143954650243	0.0625871597460553	-0.318186598430511	0.750343397831133	AIF1	C1QB	TMEM163	LRP1	C1QB->LRP1	AIF1->TMEM163	0.9686826498479312	dx
HSPA1A:LIPC->TMEM163:LRP1	-0.0199210186385703	0.0142321964158432	-1.39971498822166	0.161598683678812	HSPA1A	LIPC	TMEM163	LRP1	LIPC->LRP1	HSPA1A->TMEM163	0.7626323843789549	dx
CCL3:LGALS9->CCL3:MRC2	-0.0199301905057969	0.010126851180651	-1.96805405256441	0.0490618187642869	CCL3	LGALS9	CCL3	MRC2	LGALS9->MRC2	CCL3->CCL3	0.5845769730166452	dx
IFI44L:HLA-DRA->MKI67:CD4	-0.019933544305941	0.0073004642616765	-2.73044885796939	0.0063248145593933	IFI44L	HLA-DRA	MKI67	CD4	HLA-DRA->CD4	IFI44L->MKI67	0.3669277630485099	dx
HSPA1A:S100A8->CD163:ITGB2	-0.0199338333073374	0.0566252666476713	-0.352030718572469	0.724815225082128	HSPA1A	S100A8	CD163	ITGB2	S100A8->ITGB2	HSPA1A->CD163	0.9811713734937813	dx
CD163:RARRES1->TMEM163:NRP2	-0.0199343022969535	0.007471516805968	-2.66803954466523	0.0076295277557428	CD163	RARRES1	TMEM163	NRP2	RARRES1->NRP2	CD163->TMEM163	0.6231308366485545	dx
ERN1:SIRPB2->AIF1:CD47	-0.0199354926767219	0.0248361055343072	-0.802681911992367	0.422158610256545	ERN1	SIRPB2	AIF1	CD47	SIRPB2->CD47	ERN1->AIF1	0.913921936461046	dx
TMEM163:ADAM17->MKI67:RHBDF2	-0.0199356290690171	0.0440752500704978	-0.452308927053854	0.65104644574948	TMEM163	ADAM17	MKI67	RHBDF2	ADAM17->RHBDF2	TMEM163->MKI67	0.8274743582394413	dx
CCL3:ADAM10->HIF1A:TSPAN5	-0.0199393264880333	0.0073041626594291	-2.72985794782282	0.0063361621326282	CCL3	ADAM10	HIF1A	TSPAN5	ADAM10->TSPAN5	CCL3->HIF1A	0.4321259796742321	dx
ERN1:CALM1->HIST:PTPRA	-0.0199414388928008	0.013287332454713	-1.50078572661345	0.133410991607585	ERN1	CALM1	HIST	PTPRA	CALM1->PTPRA	ERN1->HIST	0.5809609269084235	dx
FRMD4A:HLA-DRA->TMEM163:CD4	-0.0199439190874274	0.0180772310177404	-1.10326183627654	0.269913474731805	FRMD4A	HLA-DRA	TMEM163	CD4	HLA-DRA->CD4	FRMD4A->TMEM163	0.7293192657270879	dx
HIF1A:ADAM9->HSPA1A:ITGB1	-0.0199485890649474	0.0256227706212585	-0.778549258384907	0.436245279301823	HIF1A	ADAM9	HSPA1A	ITGB1	ADAM9->ITGB1	HIF1A->HSPA1A	0.8657453234316602	dx
HIF1A:CALM1->FRMD4A:KCNQ5	-0.0199493572730727	0.0193509765359393	-1.03092250853708	0.302577160409963	HIF1A	CALM1	FRMD4A	KCNQ5	CALM1->KCNQ5	HIF1A->FRMD4A	0.8742809702439084	dx
FRMD4A:CALR->TMEM163:ITGAV	-0.0199531196538858	0.0105910500986141	-1.88396046360849	0.0595703235589526	FRMD4A	CALR	TMEM163	ITGAV	CALR->ITGAV	FRMD4A->TMEM163	0.5580337662801883	dx
AIF1:PTPN6->CCL3:CD300LF	-0.0199533378724117	0.0250097143324982	-0.797823501985541	0.424972920834522	AIF1	PTPN6	CCL3	CD300LF	PTPN6->CD300LF	AIF1->CCL3	0.9135892667968628	dx
ERN1:CALM1->GPNMB:KCNQ3	-0.0199560406130568	0.0293624618381209	-0.679644667503598	0.496729479582984	ERN1	CALM1	GPNMB	KCNQ3	CALM1->KCNQ3	ERN1->GPNMB	0.9078974328716168	dx
TMEM163:CALM1->ERN1:PTPRA	-0.0199608147968718	0.0094696641266872	-2.10786935310817	0.0350422918037913	TMEM163	CALM1	ERN1	PTPRA	CALM1->PTPRA	TMEM163->ERN1	0.3831314018775878	dx
CD163:IGF1->CD163:IGF2R	-0.0199613755349111	0.0137713822103823	-1.44948235623452	0.147202924126914	CD163	IGF1	CD163	IGF2R	IGF1->IGF2R	CD163->CD163	0.7114957452935742	dx
ERN1:SPP1->PICALM:ITGAV_ITGB5	-0.0199670667962402	0.0146774990878827	-1.36038617183253	0.173707752067454	ERN1	SPP1	PICALM	ITGAV_ITGB5	SPP1->ITGAV_ITGB5	ERN1->PICALM	0.8851570706166523	dx
CCL3:SDC2->TMEM163:PTPRJ	-0.0199761878354056	0.0203480886551605	-0.981723058806283	0.326236302244595	CCL3	SDC2	TMEM163	PTPRJ	SDC2->PTPRJ	CCL3->TMEM163	0.8937448672853878	dx
GPNMB:MRC1->HSPA1A:PTPRC	-0.0199779555775957	0.0170372133972436	-1.17260699339645	0.240953443658654	GPNMB	MRC1	HSPA1A	PTPRC	MRC1->PTPRC	GPNMB->HSPA1A	0.869402310847239	dx
HIF1A:ADAM9->HSPA1A:ITGAV	-0.0199860399165121	0.0377671648186803	-0.529190899355693	0.596673029179371	HIF1A	ADAM9	HSPA1A	ITGAV	ADAM9->ITGAV	HIF1A->HSPA1A	0.8956603838179645	dx
FRMD4A:GNAI2->MKI67:OPRM1	-0.0199862726460188	0.0176893665997751	-1.12984670950699	0.258540822258569	FRMD4A	GNAI2	MKI67	OPRM1	GNAI2->OPRM1	FRMD4A->MKI67	0.8642269165566996	dx
ERN1:LRPAP1->HIST:LRP1	-0.0199864258972865	0.0117575491974664	-1.69988026940116	0.0891534489138933	ERN1	LRPAP1	HIST	LRP1	LRPAP1->LRP1	ERN1->HIST	0.5809609269084235	dx
HIF1A:DLL1->HIF1A:NOTCH2	-0.0199876903764595	0.0187624775476907	-1.06530122824422	0.286739637160167	HIF1A	DLL1	HIF1A	NOTCH2	DLL1->NOTCH2	HIF1A->HIF1A	0.7493814802381445	dx
AIF1:PSEN1->TMEM163:NOTCH4	-0.0199903332190878	0.0197912065319589	-1.01006137179193	0.312465887593547	AIF1	PSEN1	TMEM163	NOTCH4	PSEN1->NOTCH4	AIF1->TMEM163	0.9019223264754082	dx
AIF1:NECTIN2->ERN1:CD226	-0.0200030440502824	0.0388728710567423	-0.514575937061201	0.606849383640285	AIF1	NECTIN2	ERN1	CD226	NECTIN2->CD226	AIF1->ERN1	0.9531791087380836	dx
TMEM163:HLA-B->MKI67:LILRB1	-0.020003330110579	0.0162327933474973	-1.23227898503759	0.217844887162292	TMEM163	HLA-B	MKI67	LILRB1	HLA-B->LILRB1	TMEM163->MKI67	0.7990650387572834	dx
IFI44L:HLA-DRA->TMEM163:CD4	-0.0200053460519879	0.020494364706336	-0.976138872253165	0.328995650324667	IFI44L	HLA-DRA	TMEM163	CD4	HLA-DRA->CD4	IFI44L->TMEM163	0.9165612252182856	dx
IFI44L:MRC1->AIF1:PTPRC	-0.0200092305635293	0.0365903629167588	-0.546844277249975	0.584485720896989	IFI44L	MRC1	AIF1	PTPRC	MRC1->PTPRC	IFI44L->AIF1	0.8911420712185651	dx
MKI67:NCAM1->HSPA1A:PTPRA	-0.0200114686934986	0.0084962514941984	-2.35532913628595	0.0185063057102921	MKI67	NCAM1	HSPA1A	PTPRA	NCAM1->PTPRA	MKI67->HSPA1A	0.8612219762023405	dx
HSPA1A:HLA-B->GPNMB:LILRB2	-0.0200175647696293	0.0125260559534618	-1.59807403415734	0.11002650159848	HSPA1A	HLA-B	GPNMB	LILRB2	HLA-B->LILRB2	HSPA1A->GPNMB	0.825035936737584	dx
AIF1:HMGB1->PICALM:TLR2	-0.0200205329711026	0.0635835574559769	-0.314869657693565	0.752860620303812	AIF1	HMGB1	PICALM	TLR2	HMGB1->TLR2	AIF1->PICALM	0.9525331277372688	dx
CD163:PDGFB->CCL3:ITGAV	-0.0200208434421019	0.0175869949794266	-1.13838910317098	0.254958042163454	CD163	PDGFB	CCL3	ITGAV	PDGFB->ITGAV	CD163->CCL3	0.7383894585135052	dx
TMEM163:C1QB->ERN1:LRP1	-0.0200215020266527	0.014547726932007	-1.37626325543701	0.168740144570399	TMEM163	C1QB	ERN1	LRP1	C1QB->LRP1	TMEM163->ERN1	0.4692523831553154	dx
CCL3:CXCL12->AIF1:ITGB1	-0.0200239721925213	0.0319926439983573	-0.625893008203682	0.531385120831033	CCL3	CXCL12	AIF1	ITGB1	CXCL12->ITGB1	CCL3->AIF1	0.8958731098487089	dx
CCL3:APP->CCL3:AGER	-0.0200255317732432	0.0478310286671594	-0.418672404321353	0.675455566140509	CCL3	APP	CCL3	AGER	APP->AGER	CCL3->CCL3	0.9002410308622217	dx
HIF1A:HLA-DQA1->ERN1:CD4	-0.020025891733459	0.0820294686781817	-0.244130457702032	0.807129784232263	HIF1A	HLA-DQA1	ERN1	CD4	HLA-DQA1->CD4	HIF1A->ERN1	0.939530555968549	dx
AIF1:C3->CCL3:C5AR2	-0.0200366572760444	0.0127533195032917	-1.57109349223728	0.116160934011248	AIF1	C3	CCL3	C5AR2	C3->C5AR2	AIF1->CCL3	0.7129227180330451	dx
FRMD4A:MAML2->HIF1A:NOTCH1	-0.0200369430746231	0.026584785762962	-0.753699625540659	0.451029606801219	FRMD4A	MAML2	HIF1A	NOTCH1	MAML2->NOTCH1	FRMD4A->HIF1A	0.8680475844784784	dx
FRMD4A:PLAT->HIF1A:ITGAM	-0.0200415434472319	0.0161924228750962	-1.23771121850181	0.215823157908999	FRMD4A	PLAT	HIF1A	ITGAM	PLAT->ITGAM	FRMD4A->HIF1A	0.8531182521309382	dx
TMEM163:OMG->FRMD4A:TNFRSF1B	-0.0200426459581671	0.0170447145075677	-1.17588628130253	0.239640321627825	TMEM163	OMG	FRMD4A	TNFRSF1B	OMG->TNFRSF1B	TMEM163->FRMD4A	0.755068305507261	dx
CCL3:ALCAM->FRMD4A:NRP1	-0.0200495597415434	0.0175901141126237	-1.13981976541895	0.254361397374378	CCL3	ALCAM	FRMD4A	NRP1	ALCAM->NRP1	CCL3->FRMD4A	0.6963456676857434	dx
PICALM:HMGB1->PICALM:HAVCR2	-0.0200531622806985	0.0400284415072344	-0.500972846446551	0.616390233131414	PICALM	HMGB1	PICALM	HAVCR2	HMGB1->HAVCR2	PICALM->PICALM	0.8471742426165021	dx
ERN1:C3->PICALM:CD81	-0.0200550527903148	0.0114106214164475	-1.75757761636075	0.0788194046933803	ERN1	C3	PICALM	CD81	C3->CD81	ERN1->PICALM	0.7885892886459054	dx
CCL3:ADAM10->HIF1A:GPNMB	-0.0200686409970696	0.014660445953418	-1.36889703497667	0.17103146272524	CCL3	ADAM10	HIF1A	GPNMB	ADAM10->GPNMB	CCL3->HIF1A	0.7217858657554935	dx
HSPA1A:QDPR->GPNMB:DYSF	-0.0200788119179939	0.0127840491861305	-1.57061441376317	0.116272239881957	HSPA1A	QDPR	GPNMB	DYSF	QDPR->DYSF	HSPA1A->GPNMB	0.825035936737584	dx
CD163:TNFSF13B->PICALM:TFRC	-0.0200812119505513	0.0090536976931888	-2.21801220131954	0.0265540005001141	CD163	TNFSF13B	PICALM	TFRC	TNFSF13B->TFRC	CD163->PICALM	0.2869379920178581	dx
CCL3:GRN->HIF1A:TNFRSF1B	-0.020082650775743	0.0131806629372046	-1.52364496925693	0.127597423226366	CCL3	GRN	HIF1A	TNFRSF1B	GRN->TNFRSF1B	CCL3->HIF1A	0.7141114925845528	dx
PICALM:PLAT->FRMD4A:ITGAM	-0.0200975734955622	0.0088731115323604	-2.2649972810852	0.0235128463643866	PICALM	PLAT	FRMD4A	ITGAM	PLAT->ITGAM	PICALM->FRMD4A	0.4223603883973148	dx
AIF1:TNFSF10->ERN1:RIPK1	-0.0201075487290313	0.0401417118512236	-0.50091408168031	0.616431591671501	AIF1	TNFSF10	ERN1	RIPK1	TNFSF10->RIPK1	AIF1->ERN1	0.9531791087380836	dx
ERN1:TGFB1->CD163:SDC2	-0.020109347185385	0.0148548370032613	-1.35372385311061	0.175824495161059	ERN1	TGFB1	CD163	SDC2	TGFB1->SDC2	ERN1->CD163	0.8501848407797632	dx
CD163:THBS1->PICALM:PTPRJ	-0.020113290549979	0.031319151097123	-0.642204205586741	0.520740602718927	CD163	THBS1	PICALM	PTPRJ	THBS1->PTPRJ	CD163->PICALM	0.8450948159887844	dx
HSPA1A:HLA-DPA1->HSPA1A:CD4	-0.0201235446002561	0.0101670512881948	-1.97929016288351	0.0477833465131474	HSPA1A	HLA-DPA1	HSPA1A	CD4	HLA-DPA1->CD4	HSPA1A->HSPA1A	0.8997659888466577	dx
HSPA1A:CCL2->GPNMB:CCR5	-0.0201244718549729	0.0263119676013787	-0.764841009226478	0.444366224657355	HSPA1A	CCL2	GPNMB	CCR5	CCL2->CCR5	HSPA1A->GPNMB	0.825035936737584	dx
MKI67:HSP90B1->TMEM163:LRP1	-0.0201312577291956	0.0315876096430991	-0.637315009165111	0.523919676340616	MKI67	HSP90B1	TMEM163	LRP1	HSP90B1->LRP1	MKI67->TMEM163	0.8724244355116134	dx
HIST:SPP1->HIST:ITGAV_ITGB5	-0.0201312774675805	0.0609608540626383	-0.33023286463302	0.741224016048896	HIST	SPP1	HIST	ITGAV_ITGB5	SPP1->ITGAV_ITGB5	HIST->HIST	0.9253763913609212	dx
ERN1:PSAP->IFI44L:SORT1	-0.0201327088315414	0.0097677266565558	-2.06114580592086	0.0392891319438515	ERN1	PSAP	IFI44L	SORT1	PSAP->SORT1	ERN1->IFI44L	0.32056154472097	dx
HIST:WNT5A->TMEM163:FZD5	-0.0201369486489366	0.0120544920918419	-1.67049333107652	0.0948217977878531	HIST	WNT5A	TMEM163	FZD5	WNT5A->FZD5	HIST->TMEM163	0.8515815416839086	dx
CD163:LGALS9->TMEM163:SLC1A5	-0.020140625384747	0.0085502971785985	-2.35554682650787	0.0184954657680686	CD163	LGALS9	TMEM163	SLC1A5	LGALS9->SLC1A5	CD163->TMEM163	0.8200723001885574	dx
MKI67:APP->MKI67:FPR2	-0.0201419340153842	0.0413199843030062	-0.487462286231285	0.625930762905565	MKI67	APP	MKI67	FPR2	APP->FPR2	MKI67->MKI67	0.8860185078765325	dx
CD163:TXLNA->FRMD4A:STX3	-0.0201478256976853	0.0161137440272501	-1.25035036324352	0.211171588306496	CD163	TXLNA	FRMD4A	STX3	TXLNA->STX3	CD163->FRMD4A	0.931160000107884	dx
TMEM163:APP->CCL3:FPR2	-0.0201524453119726	0.026687234181281	-0.755134277875373	0.450168417824695	TMEM163	APP	CCL3	FPR2	APP->FPR2	TMEM163->CCL3	0.8709676012082868	dx
TMEM163:CALM3->TMEM163:GRM7	-0.020153293245621	0.0096215809314725	-2.09459270666204	0.036207214110102	TMEM163	CALM3	TMEM163	GRM7	CALM3->GRM7	TMEM163->TMEM163	0.7435770856735769	dx
AIF1:COPA->CCL3:NTRK1	-0.0201679186844939	0.0254586372755069	-0.792183747552622	0.428253543699715	AIF1	COPA	CCL3	NTRK1	COPA->NTRK1	AIF1->CCL3	0.9135892667968628	dx
IFI44L:TGFB1->GPNMB:SMAD3	-0.0201684790733429	0.0267001802038143	-0.755368649926254	0.450027818233297	IFI44L	TGFB1	GPNMB	SMAD3	TGFB1->SMAD3	IFI44L->GPNMB	0.8373059029773993	dx
PICALM:TLN1->TMEM163:ITGB5	-0.0201729765235352	0.0140800715547517	-1.43273252874396	0.151934289689793	PICALM	TLN1	TMEM163	ITGB5	TLN1->ITGB5	PICALM->TMEM163	0.9597082621983886	dx
CCL3:TNFSF10->TMEM163:TNFRSF10D	-0.0201745646478633	0.0289337701739348	-0.697267052533573	0.48563568310984	CCL3	TNFSF10	TMEM163	TNFRSF10D	TNFSF10->TNFRSF10D	CCL3->TMEM163	0.8937448672853878	dx
HIF1A:CCL2->CCL3:CCR5	-0.0201794966864524	0.0248865425910886	-0.810859789486319	0.417446194322993	HIF1A	CCL2	CCL3	CCR5	CCL2->CCR5	HIF1A->CCL3	0.8906590003651735	dx
CCL3:C3->IFI44L:ITGAX	-0.0201801694851468	0.0351274190723869	-0.574484833160147	0.565639761029705	CCL3	C3	IFI44L	ITGAX	C3->ITGAX	CCL3->IFI44L	0.899312143608156	dx
ERN1:CALM3->TMEM163:KCNQ3	-0.0201831489163504	0.009468196051685	-2.13167839007289	0.0330332945142947	ERN1	CALM3	TMEM163	KCNQ3	CALM3->KCNQ3	ERN1->TMEM163	0.2287471258111623	dx
FRMD4A:WNT5A->FRMD4A:ADRB2	-0.0201934525231492	0.0148218472079141	-1.3624113270016	0.173068111043423	FRMD4A	WNT5A	FRMD4A	ADRB2	WNT5A->ADRB2	FRMD4A->FRMD4A	0.8431822700556245	dx
CCL3:ADAM10->TMEM163:IL6R	-0.0201952955172622	0.0214062166415713	-0.943431333776309	0.345460322366807	CCL3	ADAM10	TMEM163	IL6R	ADAM10->IL6R	CCL3->TMEM163	0.8937448672853878	dx
HIF1A:PLAT->GPNMB:LRP1	-0.0201970323957393	0.008151649632429	-2.47766198333538	0.0132246364455155	HIF1A	PLAT	GPNMB	LRP1	PLAT->LRP1	HIF1A->GPNMB	0.2141919925297995	dx
MKI67:PSAP->PICALM:LRP1	-0.0201988762613855	0.0486413293477631	-0.415261600211886	0.677950408586061	MKI67	PSAP	PICALM	LRP1	PSAP->LRP1	MKI67->PICALM	0.8972873054815514	dx
HIF1A:BMP7->HIST:ACVR2A_BMPR1A	-0.0202042258944919	0.0140087027142927	-1.4422624497469	0.149228349043854	HIF1A	BMP7	HIST	ACVR2A_BMPR1A	BMP7->ACVR2A_BMPR1A	HIF1A->HIST	0.7861657959115848	dx
HIST:C3->ERN1:NRP1	-0.0202066837717352	0.0125065601120562	-1.61568677483556	0.106162051785674	HIST	C3	ERN1	NRP1	C3->NRP1	HIST->ERN1	0.8363308439139081	dx
MKI67:LGALS1->HSPA1A:CD69	-0.0202300999215613	0.0663192825132119	-0.305040994940365	0.760334929833409	MKI67	LGALS1	HSPA1A	CD69	LGALS1->CD69	MKI67->HSPA1A	0.8832173427357781	dx
AIF1:LGALS9->IFI44L:PTPRC	-0.0202376363638724	0.0186015093353739	-1.08795668131011	0.276614231539797	AIF1	LGALS9	IFI44L	PTPRC	LGALS9->PTPRC	AIF1->IFI44L	0.8523023501522897	dx
MKI67:C3->GPNMB:ITGAM	-0.0202398662328953	0.042790022773621	-0.473004334210654	0.636210086979123	MKI67	C3	GPNMB	ITGAM	C3->ITGAM	MKI67->GPNMB	0.8486890777258584	dx
HIST:SERPING1->HSPA1A:LRP1	-0.0202503826880113	0.0144757296258378	-1.39891965458282	0.161837077945967	HIST	SERPING1	HSPA1A	LRP1	SERPING1->LRP1	HIST->HSPA1A	0.901704434643547	dx
CCL3:PLAU->CD163:ST14	-0.0202507546666119	0.057081548093474	-0.354768841122708	0.722762773121684	CCL3	PLAU	CD163	ST14	PLAU->ST14	CCL3->CD163	0.8807176940189686	dx
CD163:CD14->CCL3:ITGB2	-0.0202531769264098	0.0141548436852838	-1.43083013678676	0.152478903648742	CD163	CD14	CCL3	ITGB2	CD14->ITGB2	CD163->CCL3	0.6516137038917985	dx
CD163:CD55->CD163:ADGRE5	-0.0202547511026263	0.0158399869079218	-1.27871009113629	0.200999164817674	CD163	CD55	CD163	ADGRE5	CD55->ADGRE5	CD163->CD163	0.7534434446241453	dx
HIF1A:PLAT->CCL3:LRP1	-0.0202675254382718	0.0097148137509359	-2.08624951109527	0.036956027493678	HIF1A	PLAT	CCL3	LRP1	PLAT->LRP1	HIF1A->CCL3	0.7645343270003959	dx
PICALM:CALR->IFI44L:ITGAV	-0.0202676750180947	0.0109695460669931	-1.84763115030615	0.0646557201943873	PICALM	CALR	IFI44L	ITGAV	CALR->ITGAV	PICALM->IFI44L	0.6223113068709777	dx
CCL3:C3->AIF1:CD46	-0.0202826292867773	0.0090920507788655	-2.23080906388297	0.0256937793032217	CCL3	C3	AIF1	CD46	C3->CD46	CCL3->AIF1	0.6842239643480724	dx
FRMD4A:COPA->ERN1:CD74	-0.0202844920002971	0.011667953351135	-1.73847901083046	0.0821264453196222	FRMD4A	COPA	ERN1	CD74	COPA->CD74	FRMD4A->ERN1	0.9481567180105644	dx
CD163:WNT5A->ERN1:RYK	-0.0202876210822645	0.0247846711656124	-0.818555184642217	0.413040244803075	CD163	WNT5A	ERN1	RYK	WNT5A->RYK	CD163->ERN1	0.950792113485888	dx
ERN1:EFNB2->HIF1A:EPHA4	-0.0202890888758235	0.019044280396581	-1.06536390209136	0.286711285483793	ERN1	EFNB2	HIF1A	EPHA4	EFNB2->EPHA4	ERN1->HIF1A	0.648870306559106	dx
CD163:APOE->GPNMB:LRP8	-0.0202927298294299	0.0139905281888553	-1.45046202369935	0.146929721919342	CD163	APOE	GPNMB	LRP8	APOE->LRP8	CD163->GPNMB	0.3548089735572388	dx
CCL3:PDGFB->HIF1A:ITGAV	-0.0202931071623547	0.0388947660695917	-0.521743905749314	0.6018486504656	CCL3	PDGFB	HIF1A	ITGAV	PDGFB->ITGAV	CCL3->HIF1A	0.9035051516722024	dx
FRMD4A:CALM1->FRMD4A:KCNQ5	-0.0202942919533522	0.0307035859450689	-0.660974649334455	0.508628571182108	FRMD4A	CALM1	FRMD4A	KCNQ5	CALM1->KCNQ5	FRMD4A->FRMD4A	0.880958284006689	dx
IFI44L:CLEC11A->GPNMB:ITGA10	-0.0202953772861231	0.0135967321255111	-1.49266581843174	0.135524685087783	IFI44L	CLEC11A	GPNMB	ITGA10	CLEC11A->ITGA10	IFI44L->GPNMB	0.8373059029773993	dx
CD163:PDGFB->CCL3:LRP1	-0.0202983532695385	0.0155859358339094	-1.30235062468155	0.192796553126461	CD163	PDGFB	CCL3	LRP1	PDGFB->LRP1	CD163->CCL3	0.6753593226414445	dx
CCL3:GDF11->GPNMB:ACVR2A_TGFBR1	-0.0203003296652421	0.0190547906757246	-1.06536618589593	0.286710252398214	CCL3	GDF11	GPNMB	ACVR2A_TGFBR1	GDF11->ACVR2A_TGFBR1	CCL3->GPNMB	0.9260795049047068	dx
CCL3:BMP8B->GPNMB:ACVR1_ACVR2A	-0.0203003296652421	0.0190547906757246	-1.06536618589593	0.286710252398214	CCL3	BMP8B	GPNMB	ACVR1_ACVR2A	BMP8B->ACVR1_ACVR2A	CCL3->GPNMB	0.9260795049047068	dx
AIF1:CALM1->MKI67:PTPRA	-0.0203006139519157	0.0195663315366431	-1.0375278530826	0.299489921877356	AIF1	CALM1	MKI67	PTPRA	CALM1->PTPRA	AIF1->MKI67	0.7647991225342651	dx
FRMD4A:COL9A2->ERN1:ITGA9_ITGB1	-0.0203036922607918	0.0195856659259835	-1.03666080783374	0.29989396333481	FRMD4A	COL9A2	ERN1	ITGA9_ITGB1	COL9A2->ITGA9_ITGB1	FRMD4A->ERN1	0.9481567180105644	dx
HSPA1A:IL18->TMEM163:IL1RAPL1	-0.0203178913292404	0.0286229848475922	-0.709845302208221	0.477800072730875	HSPA1A	IL18	TMEM163	IL1RAPL1	IL18->IL1RAPL1	HSPA1A->TMEM163	0.8687883574971501	dx
TMEM163:SERPINE1->HSPA1A:LRP1	-0.020320998285109	0.0141987899779117	-1.43117817199362	0.152379157758785	TMEM163	SERPINE1	HSPA1A	LRP1	SERPINE1->LRP1	TMEM163->HSPA1A	0.8137633076223774	dx
HSPA1A:HSP90B1->PICALM:LRP1	-0.0203233901379684	0.0312470196290972	-0.650410515281376	0.515427086816151	HSPA1A	HSP90B1	PICALM	LRP1	HSP90B1->LRP1	HSPA1A->PICALM	0.9455345021488132	dx
PICALM:C3->ERN1:LRP1	-0.02032577897251	0.0286486931291789	-0.709483636159587	0.478024402708817	PICALM	C3	ERN1	LRP1	C3->LRP1	PICALM->ERN1	0.9377075240336668	dx
ERN1:COPA->PICALM:CD74	-0.0203351855302228	0.0088942000687393	-2.28634226496605	0.0222342431059708	ERN1	COPA	PICALM	CD74	COPA->CD74	ERN1->PICALM	0.4972838858416193	dx
TMEM163:IGF1->TMEM163:IGF2R	-0.0203410924563346	0.0071267234538062	-2.85419977191211	0.0043145390826547	TMEM163	IGF1	TMEM163	IGF2R	IGF1->IGF2R	TMEM163->TMEM163	0.3672152152570556	dx
CD163:SDC2->HIF1A:PTPRJ	-0.0203436098526779	0.016795917983921	-1.21122345751826	0.225809774830566	CD163	SDC2	HIF1A	PTPRJ	SDC2->PTPRJ	CD163->HIF1A	0.6661363666485562	dx
IFI44L:TGFB1->CD163:TGFBR1_TGFBR2	-0.0203458839832471	0.0483702617677435	-0.4206279486545	0.674026781806383	IFI44L	TGFB1	CD163	TGFBR1_TGFBR2	TGFB1->TGFBR1_TGFBR2	IFI44L->CD163	0.8945320630933898	dx
GPNMB:SECTM1->GPNMB:CD7	-0.0203474308723972	0.0136313369235438	-1.49269517630758	0.135516996616536	GPNMB	SECTM1	GPNMB	CD7	SECTM1->CD7	GPNMB->GPNMB	0.4059592125718065	dx
HIF1A:HLA-DQB1->CD163:CD4	-0.0203484713906685	0.0168398958848077	-1.20834900226587	0.22691304717782	HIF1A	HLA-DQB1	CD163	CD4	HLA-DQB1->CD4	HIF1A->CD163	0.7511225884254114	dx
PICALM:C3->ERN1:NRP1	-0.020350927904273	0.0172415602662736	-1.18034143024061	0.237864446499186	PICALM	C3	ERN1	NRP1	C3->NRP1	PICALM->ERN1	0.9377075240336668	dx
PICALM:MAML2->ERN1:NOTCH2	-0.0203575827221836	0.0135336552637393	-1.50421909864422	0.132524961730267	PICALM	MAML2	ERN1	NOTCH2	MAML2->NOTCH2	PICALM->ERN1	0.9377075240336668	dx
GPNMB:SERPINF1->CCL3:PLXDC2	-0.0203685162907569	0.0132531106972857	-1.53688569845935	0.12432130230383	GPNMB	SERPINF1	CCL3	PLXDC2	SERPINF1->PLXDC2	GPNMB->CCL3	0.9309482710338156	dx
AIF1:ITGB2->TMEM163:CD226	-0.0203719232122892	0.0111481504350323	-1.82738144152342	0.0676424377203624	AIF1	ITGB2	TMEM163	CD226	ITGB2->CD226	AIF1->TMEM163	0.7717338352462838	dx
AIF1:ADAM17->HIST:IL6R	-0.0203844512023081	0.0105246221510287	-1.93683449246829	0.0527655781108054	AIF1	ADAM17	HIST	IL6R	ADAM17->IL6R	AIF1->HIST	0.5689474828191171	dx
CD163:AFDN->PICALM:EPHB2	-0.0203864654372281	0.0117140243942333	-1.74034684845494	0.0817981324704941	CD163	AFDN	PICALM	EPHB2	AFDN->EPHB2	CD163->PICALM	0.4635227506661332	dx
MKI67:ADAM9->PICALM:ITGA6	-0.0203919468983029	0.0069386612339699	-2.93888780712755	0.0032939228599009	MKI67	ADAM9	PICALM	ITGA6	ADAM9->ITGA6	MKI67->PICALM	0.680885675409357	dx
AIF1:PROS1->PICALM:AXL	-0.0203965773793253	0.0096999596116796	-2.10274869132093	0.0354877432807536	AIF1	PROS1	PICALM	AXL	PROS1->AXL	AIF1->PICALM	0.7158635383421843	dx
FRMD4A:IGF1->HIF1A:IGF2R	-0.0203966929189551	0.0070182523460969	-2.90623532941193	0.0036580621956625	FRMD4A	IGF1	HIF1A	IGF2R	IGF1->IGF2R	FRMD4A->HIF1A	0.3645868655010292	dx
ERN1:TGFB1->FRMD4A:CXCR4	-0.0203976783241797	0.0233386241923655	-0.87398803614363	0.3821247691117	ERN1	TGFB1	FRMD4A	CXCR4	TGFB1->CXCR4	ERN1->FRMD4A	0.9161805967259942	dx
ERN1:FARP2->FRMD4A:PLXNA2	-0.0204019725728599	0.0252006218494836	-0.809582108517612	0.418180394418695	ERN1	FARP2	FRMD4A	PLXNA2	FARP2->PLXNA2	ERN1->FRMD4A	0.9161805967259942	dx
ERN1:CALM1->FRMD4A:KCNQ1	-0.0204065517210889	0.022422522752101	-0.910091694262049	0.362774154440253	ERN1	CALM1	FRMD4A	KCNQ1	CALM1->KCNQ1	ERN1->FRMD4A	0.9161805967259942	dx
HIST:HSP90B1->ERN1:TLR2	-0.0204184747142071	0.0108044798449394	-1.88981561419364	0.058782624538017	HIST	HSP90B1	ERN1	TLR2	HSP90B1->TLR2	HIST->ERN1	0.7182956978326139	dx
AIF1:HLA-A->MKI67:LILRB1	-0.020422039999783	0.0088264313087102	-2.31373692101697	0.020682157335194	AIF1	HLA-A	MKI67	LILRB1	HLA-A->LILRB1	AIF1->MKI67	0.5614862123183805	dx
HIST:LTB->CD163:CD40	-0.0204275102177605	0.0121878343289124	-1.6760574246814	0.0937269451014962	HIST	LTB	CD163	CD40	LTB->CD40	HIST->CD163	0.5556957039870671	dx
FRMD4A:C3->ERN1:LRP1	-0.0204275139371333	0.0304552702781493	-0.670738225291319	0.502387306962218	FRMD4A	C3	ERN1	LRP1	C3->LRP1	FRMD4A->ERN1	0.9481567180105644	dx
FRMD4A:PLAT->HSPA1A:ITGAM	-0.0204282512760815	0.0163094005496467	-1.2525445808935	0.210371494313886	FRMD4A	PLAT	HSPA1A	ITGAM	PLAT->ITGAM	FRMD4A->HSPA1A	0.9386898394528572	dx
HIST:LIN7C->ERN1:ABCA1	-0.0204315134611853	0.0192635705411009	-1.06062961783707	0.28885825703309	HIST	LIN7C	ERN1	ABCA1	LIN7C->ABCA1	HIST->ERN1	0.8883860009859449	dx
TMEM163:COL4A2->HSPA1A:ITGB5	-0.0204377373008722	0.0092141998730981	-2.21806967315116	0.0265500822279148	TMEM163	COL4A2	HSPA1A	ITGB5	COL4A2->ITGB5	TMEM163->HSPA1A	0.6650350482657665	dx
ERN1:LRPAP1->CCL3:LRP8	-0.0204404118790293	0.0104909189055363	-1.94839099063499	0.0513681970120991	ERN1	LRPAP1	CCL3	LRP8	LRPAP1->LRP8	ERN1->CCL3	0.9165343851381872	dx
AIF1:PSAP->CCL3:LRP1	-0.0204412766440772	0.0216894659797055	-0.942451818002516	0.345961368198002	AIF1	PSAP	CCL3	LRP1	PSAP->LRP1	AIF1->CCL3	0.9135892667968628	dx
AIF1:PLAT->HIST:LRP1	-0.020441563882077	0.0087048198146911	-2.34830407949142	0.0188591178964376	AIF1	PLAT	HIST	LRP1	PLAT->LRP1	AIF1->HIST	0.5689474828191171	dx
FRMD4A:WNT2B->HSPA1A:FZD1_LRP6	-0.0204458348921993	0.0132878261257247	-1.53868922566777	0.123880183921636	FRMD4A	WNT2B	HSPA1A	FZD1_LRP6	WNT2B->FZD1_LRP6	FRMD4A->HSPA1A	0.9386898394528572	dx
TMEM163:C3->IFI44L:ITGAX	-0.0204527853323572	0.0851193221313691	-0.240283696112985	0.810110333440326	TMEM163	C3	IFI44L	ITGAX	C3->ITGAX	TMEM163->IFI44L	0.958900608769364	dx
CCL3:HLA-DRA->CCL3:CD4	-0.0204530463263028	0.018110314601543	-1.12935897450176	0.258746431934843	CCL3	HLA-DRA	CCL3	CD4	HLA-DRA->CD4	CCL3->CCL3	0.7244006535972104	dx
ERN1:COPA->CD163:CD74	-0.0204617379226694	0.0091774703462978	-2.22956186733129	0.0257765437723332	ERN1	COPA	CD163	CD74	COPA->CD74	ERN1->CD163	0.5154982367485403	dx
GPNMB:INHBA->CCL3:ENG	-0.0204624493252228	0.0150536979539195	-1.35929718982405	0.174052434184534	GPNMB	INHBA	CCL3	ENG	INHBA->ENG	GPNMB->CCL3	0.9309482710338156	dx
ERN1:PTDSS1->PICALM:SCARB1	-0.020469811098363	0.0274070181766027	-0.746882092990256	0.455134736034978	ERN1	PTDSS1	PICALM	SCARB1	PTDSS1->SCARB1	ERN1->PICALM	0.8851570706166523	dx
PICALM:S100B->CD163:AGER	-0.0204707455450064	0.0091074327890257	-2.24769658137616	0.0245955441510993	PICALM	S100B	CD163	AGER	S100B->AGER	PICALM->CD163	0.2314874743632875	dx
TMEM163:CD14->HIST:TLR1	-0.0204726682533562	0.0271381420349735	-0.754387246811983	0.450616727172054	TMEM163	CD14	HIST	TLR1	CD14->TLR1	TMEM163->HIST	0.9188319077034172	dx
FRMD4A:ANGPTL1->CCL3:LILRB2	-0.0204790274532968	0.0157857112803773	-1.29731420330445	0.194523099348469	FRMD4A	ANGPTL1	CCL3	LILRB2	ANGPTL1->LILRB2	FRMD4A->CCL3	0.5535062760931492	dx
FRMD4A:HLA-B->TMEM163:LILRB1	-0.020483253511913	0.0199590560842192	-1.02626363819421	0.304767331901896	FRMD4A	HLA-B	TMEM163	LILRB1	HLA-B->LILRB1	FRMD4A->TMEM163	0.7581002411458785	dx
HSPA1A:C1QB->HIF1A:CD33	-0.0204876574072943	0.0490572622370933	-0.417627410764947	0.676219552500416	HSPA1A	C1QB	HIF1A	CD33	C1QB->CD33	HSPA1A->HIF1A	0.9588192905094464	dx
HIST:ADAM10->CCL3:AXL	-0.0204879596962518	0.0256658811788511	-0.798256625341745	0.424721583186184	HIST	ADAM10	CCL3	AXL	ADAM10->AXL	HIST->CCL3	0.9654704592186738	dx
FRMD4A:ADAM9->IFI44L:ITGAV	-0.0204883154281954	0.0332424102347501	-0.616330623547201	0.537676331329606	FRMD4A	ADAM9	IFI44L	ITGAV	ADAM9->ITGAV	FRMD4A->IFI44L	0.8315837362425152	dx
HSPA1A:WNT5A->CCL3:FZD6	-0.0204944710077899	0.0252356097710342	-0.812125056368314	0.416719877001585	HSPA1A	WNT5A	CCL3	FZD6	WNT5A->FZD6	HSPA1A->CCL3	0.9942377436612062	dx
HSPA1A:WNT5A->CCL3:FZD8	-0.0204944710077899	0.0252356097710342	-0.812125056368314	0.416719877001585	HSPA1A	WNT5A	CCL3	FZD8	WNT5A->FZD8	HSPA1A->CCL3	0.9942377436612062	dx
AIF1:CALM3->HIST:KCNQ3	-0.0204968826986343	0.0244732187660831	-0.837522963143718	0.402298674896206	AIF1	CALM3	HIST	KCNQ3	CALM3->KCNQ3	AIF1->HIST	0.845334439808484	dx
CD163:GAS6->MKI67:MERTK	-0.0205005457440813	0.0328396928809605	-0.624261189603479	0.53245606749338	CD163	GAS6	MKI67	MERTK	GAS6->MERTK	CD163->MKI67	0.8763216749330983	dx
TMEM163:GNAS->ERN1:ADCY7	-0.0205019784652909	0.0129340341536092	-1.58511862747555	0.112939384080806	TMEM163	GNAS	ERN1	ADCY7	GNAS->ADCY7	TMEM163->ERN1	0.4473870288215906	dx
FRMD4A:HLA-DPA1->FRMD4A:CD4	-0.0205116178270601	0.0155345314274581	-1.32038857578959	0.186705315870846	FRMD4A	HLA-DPA1	FRMD4A	CD4	HLA-DPA1->CD4	FRMD4A->FRMD4A	0.8431822700556245	dx
MKI67:HLA-B->FRMD4A:LILRB1	-0.0205129255922134	0.016082341085757	-1.27549375323101	0.202134533780354	MKI67	HLA-B	FRMD4A	LILRB1	HLA-B->LILRB1	MKI67->FRMD4A	0.8335688813022765	dx
MKI67:ADAM10->FRMD4A:NOTCH2	-0.0205218435857026	0.0164927319530806	-1.24429619326162	0.213390571574931	MKI67	ADAM10	FRMD4A	NOTCH2	ADAM10->NOTCH2	MKI67->FRMD4A	0.8335688813022765	dx
ERN1:CALR->HIF1A:SCARF1	-0.020524879202815	0.0167184163321892	-1.22768082783636	0.21956680626951	ERN1	CALR	HIF1A	SCARF1	CALR->SCARF1	ERN1->HIF1A	0.573867789113492	dx
HIF1A:HLA-B->MKI67:CANX	-0.0205282970545455	0.0087488310973263	-2.34640454549624	0.0189555208712889	HIF1A	HLA-B	MKI67	CANX	HLA-B->CANX	HIF1A->MKI67	0.8280850695717482	dx
HSPA1A:ENTPD1->AIF1:TMIGD3	-0.0205344442351073	0.0111769454722994	-1.83721431638001	0.0661782630275684	HSPA1A	ENTPD1	AIF1	TMIGD3	ENTPD1->TMIGD3	HSPA1A->AIF1	0.8523493738534944	dx
AIF1:ADAM10->IFI44L:IL6R	-0.0205347052495549	0.0214545100507185	-0.95712767157166	0.338502818253071	AIF1	ADAM10	IFI44L	IL6R	ADAM10->IL6R	AIF1->IFI44L	0.8523023501522897	dx
HSPA1A:HSP90AA1->TMEM163:CFTR	-0.0205366165225539	0.0172648202378397	-1.18950653639261	0.234240400424322	HSPA1A	HSP90AA1	TMEM163	CFTR	HSP90AA1->CFTR	HSPA1A->TMEM163	0.8345783803197697	dx
AIF1:ADAM10->HIST:TREM2	-0.0205479517053182	0.0071292620375579	-2.88219897053423	0.0039491027643627	AIF1	ADAM10	HIST	TREM2	ADAM10->TREM2	AIF1->HIST	0.5076497507536999	dx
GPNMB:FADD->HIF1A:ABCA1	-0.0205548238822957	0.0172971186270045	-1.18833803048591	0.234700260280124	GPNMB	FADD	HIF1A	ABCA1	FADD->ABCA1	GPNMB->HIF1A	0.6094798016410515	dx
IFI44L:ENTPD1->TMEM163:TMIGD3	-0.0205585010225984	0.029977746209664	-0.685792083194396	0.492844229328621	IFI44L	ENTPD1	TMEM163	TMIGD3	ENTPD1->TMIGD3	IFI44L->TMEM163	0.9165612252182856	dx
HSPA1A:PLAT->TMEM163:ITGAM	-0.0205633331683812	0.0144908863130617	-1.4190528256264	0.155883615762007	HSPA1A	PLAT	TMEM163	ITGAM	PLAT->ITGAM	HSPA1A->TMEM163	0.7626323843789549	dx
MKI67:HLA-A->MKI67:APLP2	-0.0205643931956209	0.0176061593752218	-1.16802266509994	0.242797622610723	MKI67	HLA-A	MKI67	APLP2	HLA-A->APLP2	MKI67->MKI67	0.8831825661006574	dx
CCL3:APP->HIF1A:APLP2	-0.020567323774696	0.0150189573862436	-1.36942420474103	0.170866712443058	CCL3	APP	HIF1A	APLP2	APP->APLP2	CCL3->HIF1A	0.7217858657554935	dx
TMEM163:CD99->ERN1:CD99L2	-0.0205704804438442	0.0066098682197725	-3.11208631698741	0.0018577017331125	TMEM163	CD99	ERN1	CD99L2	CD99->CD99L2	TMEM163->ERN1	0.1141129331399421	dx
ERN1:APOE->IFI44L:LRP1	-0.020571408605132	0.0105880043380518	-1.94289763663972	0.0520285275523834	ERN1	APOE	IFI44L	LRP1	APOE->LRP1	ERN1->IFI44L	0.32056154472097	dx
FRMD4A:DNAJB11->CCL3:PRTG	-0.020583516184047	0.0193195809536553	-1.0654224971765	0.286684780623215	FRMD4A	DNAJB11	CCL3	PRTG	DNAJB11->PRTG	FRMD4A->CCL3	0.6521793216567959	dx
AIF1:CD14->MKI67:ITGB2	-0.0205891680674033	0.0136785851682201	-1.50521181936556	0.13226962740394	AIF1	CD14	MKI67	ITGB2	CD14->ITGB2	AIF1->MKI67	0.6661878304279312	dx
HSPA1A:GAS6->CD163:MERTK	-0.0205913695353125	0.040532696813546	-0.508018739291753	0.611440201460598	HSPA1A	GAS6	CD163	MERTK	GAS6->MERTK	HSPA1A->CD163	0.9456236869581376	dx
MKI67:HLA-A->HIST:LILRB1	-0.0205919133943565	0.0111022784562773	-1.85474661579162	0.0636324185774554	MKI67	HLA-A	HIST	LILRB1	HLA-A->LILRB1	MKI67->HIST	0.6480098024177089	dx
AIF1:IL1B->TMEM163:SIGIRR	-0.0205923632238689	0.022275997197192	-0.924419366800092	0.355268015237622	AIF1	IL1B	TMEM163	SIGIRR	IL1B->SIGIRR	AIF1->TMEM163	0.9153243703865788	dx
FRMD4A:HLA-A->AIF1:APLP2	-0.0205955834509693	0.0111570809282737	-1.84596522902124	0.0648972543086733	FRMD4A	HLA-A	AIF1	APLP2	HLA-A->APLP2	FRMD4A->AIF1	0.4727476284797009	dx
ERN1:TGFB1->HIF1A:ACVR1B_TGFBR2	-0.0205962213096441	0.0198855944537441	-1.03573576125939	0.300325433900569	ERN1	TGFB1	HIF1A	ACVR1B_TGFBR2	TGFB1->ACVR1B_TGFBR2	ERN1->HIF1A	0.6499506203376998	dx
TMEM163:SECTM1->IFI44L:CD7	-0.0205962679781283	0.0128849550796523	-1.59847417789244	0.109937487709007	TMEM163	SECTM1	IFI44L	CD7	SECTM1->CD7	TMEM163->IFI44L	0.7681708001945806	dx
CCL3:LRPAP1->AIF1:SORT1	-0.0206009131312391	0.0125262999717668	-1.64461278890588	0.100049687812736	CCL3	LRPAP1	AIF1	SORT1	LRPAP1->SORT1	CCL3->AIF1	0.6842239643480724	dx
CD163:MMP2->HSPA1A:FGFR1	-0.020608496476443	0.0331891072059481	-0.62094157425089	0.534638065653831	CD163	MMP2	HSPA1A	FGFR1	MMP2->FGFR1	CD163->HSPA1A	0.9412009451209022	dx
ERN1:ADAM9->IFI44L:ITGB5	-0.020614101297361	0.0093900566591435	-2.19531170531203	0.0281412458201468	ERN1	ADAM9	IFI44L	ITGB5	ADAM9->ITGB5	ERN1->IFI44L	0.32056154472097	dx
CCL3:HSPA8->ERN1:ADRB2	-0.0206179501074508	0.0467788020137991	-0.44075412836286	0.659391005608721	CCL3	HSPA8	ERN1	ADRB2	HSPA8->ADRB2	CCL3->ERN1	0.9217351491526254	dx
HIF1A:PDGFB->HSPA1A:ITGAV	-0.0206235214673783	0.0204316911158978	-1.00938886313386	0.312788177421381	HIF1A	PDGFB	HSPA1A	ITGAV	PDGFB->ITGAV	HIF1A->HSPA1A	0.8657453234316602	dx
PICALM:TGFB1->HIF1A:SMAD3	-0.020625328200634	0.0250448691865264	-0.823535074071378	0.410203780121755	PICALM	TGFB1	HIF1A	SMAD3	TGFB1->SMAD3	PICALM->HIF1A	0.7680873799921296	dx
CCL3:HMGB1->GPNMB:TLR2	-0.0206285409049411	0.0232426314127525	-0.887530354829911	0.37479343098977	CCL3	HMGB1	GPNMB	TLR2	HMGB1->TLR2	CCL3->GPNMB	0.9260795049047068	dx
HSPA1A:GNAI2->PICALM:OPRM1	-0.0206358350294027	0.0149784796357352	-1.37769890744922	0.16829626882796	HSPA1A	GNAI2	PICALM	OPRM1	GNAI2->OPRM1	HSPA1A->PICALM	0.9455345021488132	dx
ERN1:ADAM10->TMEM163:TSPAN14	-0.0206360541077933	0.01018306692195	-2.02650677501798	0.0427128791604291	ERN1	ADAM10	TMEM163	TSPAN14	ADAM10->TSPAN14	ERN1->TMEM163	0.2287471258111623	dx
MKI67:WNT5B->TMEM163:FZD2_LRP6	-0.0206468431826923	0.0303357126571314	-0.680611773194608	0.496117175384312	MKI67	WNT5B	TMEM163	FZD2_LRP6	WNT5B->FZD2_LRP6	MKI67->TMEM163	0.8724244355116134	dx
HIF1A:PSAP->ERN1:LRP1	-0.0206576299496822	0.0210139321465801	-0.983044477615493	0.325585548691024	HIF1A	PSAP	ERN1	LRP1	PSAP->LRP1	HIF1A->ERN1	0.6569507225067408	dx
CD163:HLA-DQA2->MKI67:CD4	-0.0206641035256934	0.0375400392983185	-0.550455031799047	0.582007311919892	CD163	HLA-DQA2	MKI67	CD4	HLA-DQA2->CD4	CD163->MKI67	0.8887314205522083	dx
TMEM163:CP->ERN1:SLC40A1	-0.0206689241558243	0.0094857098805525	-2.17895385965782	0.0293350960414579	TMEM163	CP	ERN1	SLC40A1	CP->SLC40A1	TMEM163->ERN1	0.3831314018775878	dx
MKI67:HBEGF->MKI67:CD9	-0.0206766299948418	0.0202288230014806	-1.02213707605867	0.306716027342679	MKI67	HBEGF	MKI67	CD9	HBEGF->CD9	MKI67->MKI67	0.8831825661006574	dx
CCL3:CXCL8->FRMD4A:SDC3	-0.0206767523005766	0.0175318856876701	-1.17937982650196	0.238246964442575	CCL3	CXCL8	FRMD4A	SDC3	CXCL8->SDC3	CCL3->FRMD4A	0.6963456676857434	dx
HIF1A:C3->HSPA1A:C3AR1	-0.0206781688162031	0.0231581505997452	-0.892911060714435	0.371904803380565	HIF1A	C3	HSPA1A	C3AR1	C3->C3AR1	HIF1A->HSPA1A	0.8657453234316602	dx
AIF1:PLAT->CD163:ITGAM	-0.0206788657319847	0.0178135684595522	-1.16084914591585	0.245703252732896	AIF1	PLAT	CD163	ITGAM	PLAT->ITGAM	AIF1->CD163	0.7827588502155843	dx
FRMD4A:MAML2->ERN1:NOTCH2	-0.0206806033031815	0.0137335422803688	-1.50584626172835	0.132106644344292	FRMD4A	MAML2	ERN1	NOTCH2	MAML2->NOTCH2	FRMD4A->ERN1	0.9481567180105644	dx
FRMD4A:HMGB1->MKI67:TLR2	-0.0206842881308434	0.0298289588897869	-0.693429770957426	0.488039884573401	FRMD4A	HMGB1	MKI67	TLR2	HMGB1->TLR2	FRMD4A->MKI67	0.8642269165566996	dx
HIF1A:HLA-B->AIF1:LILRB1	-0.020685348702371	0.023325211699609	-0.886823621099983	0.375173868188471	HIF1A	HLA-B	AIF1	LILRB1	HLA-B->LILRB1	HIF1A->AIF1	0.80537488613431	dx
CCL3:TGFB1->HSPA1A:ITGB5	-0.0207054455748178	0.0153225564693095	-1.35130489590886	0.176597784357527	CCL3	TGFB1	HSPA1A	ITGB5	TGFB1->ITGB5	CCL3->HSPA1A	0.9591466319266532	dx
GPNMB:CALR->IFI44L:LRP1	-0.0207077695296114	0.0121226303485307	-1.70819112141956	0.0876008854175119	GPNMB	CALR	IFI44L	LRP1	CALR->LRP1	GPNMB->IFI44L	0.8223302154620209	dx
FRMD4A:COL4A4->CCL3:CD44	-0.0207079078434879	0.0129542018305934	-1.5985475689118	0.109921167703001	FRMD4A	COL4A4	CCL3	CD44	COL4A4->CD44	FRMD4A->CCL3	0.5102196477818668	dx
HIF1A:JAM3->ERN1:ITGAM_ITGB2	-0.0207085176501762	0.0161449386895862	-1.2826631335264	0.199610121190336	HIF1A	JAM3	ERN1	ITGAM_ITGB2	JAM3->ITGAM_ITGB2	HIF1A->ERN1	0.518209761840804	dx
HSPA1A:PSAP->IFI44L:LRP1	-0.020711847441378	0.0328857865803217	-0.629811526350159	0.528817903444167	HSPA1A	PSAP	IFI44L	LRP1	PSAP->LRP1	HSPA1A->IFI44L	0.9374156553686928	dx
HSPA1A:GAS6->ERN1:MERTK	-0.0207138764539763	0.0120950395093013	-1.71259270695618	0.0867874959409232	HSPA1A	GAS6	ERN1	MERTK	GAS6->MERTK	HSPA1A->ERN1	0.8653936926949287	dx
CD163:HMGB1->CCL3:CXCR4	-0.0207139415988883	0.0064319206449577	-3.22049085215733	0.001279712767864	CD163	HMGB1	CCL3	CXCR4	HMGB1->CXCR4	CD163->CCL3	0.353200723930464	dx
CCL3:C3->GPNMB:LRP1	-0.0207141636416937	0.0505268448913121	-0.409963529016146	0.681832701520844	CCL3	C3	GPNMB	LRP1	C3->LRP1	CCL3->GPNMB	0.9272950951784004	dx
HSPA1A:JAG1->AIF1:CD46	-0.0207153323695015	0.0273804260791154	-0.756574507264598	0.449304818983441	HSPA1A	JAG1	AIF1	CD46	JAG1->CD46	HSPA1A->AIF1	0.8541863775870582	dx
CD163:ADAM9->AIF1:ITGA6	-0.0207193801880777	0.0127066181245398	-1.63059753468652	0.102975269715335	CD163	ADAM9	AIF1	ITGA6	ADAM9->ITGA6	CD163->AIF1	0.7684389189060064	dx
HSPA1A:ADAM10->CCL3:NOTCH2	-0.0207222540253147	0.0175866250351841	-1.17829623272557	0.238678529160605	HSPA1A	ADAM10	CCL3	NOTCH2	ADAM10->NOTCH2	HSPA1A->CCL3	0.9569318727937524	dx
HSPA1A:GAS6->PICALM:MERTK	-0.0207232145232508	0.0342401755306726	-0.605230966315778	0.545025543112333	HSPA1A	GAS6	PICALM	MERTK	GAS6->MERTK	HSPA1A->PICALM	0.9455345021488132	dx
HIF1A:CD14->CCL3:ITGB2	-0.0207242838832551	0.0107614618187243	-1.92578705684726	0.0541309682528068	HIF1A	CD14	CCL3	ITGB2	CD14->ITGB2	HIF1A->CCL3	0.7645343270003959	dx
HIF1A:THBS1->TMEM163:PTPRJ	-0.0207278083450475	0.022200684190605	-0.933656285864344	0.350481221053301	HIF1A	THBS1	TMEM163	PTPRJ	THBS1->PTPRJ	HIF1A->TMEM163	0.7782582637752654	dx
TMEM163:GNAI2->ERN1:P2RY12	-0.0207309263917566	0.0112891363601283	-1.8363607038157	0.066304327310631	TMEM163	GNAI2	ERN1	P2RY12	GNAI2->P2RY12	TMEM163->ERN1	0.4473870288215906	dx
FRMD4A:TNFSF13B->CCL3:TFRC	-0.0207346449020364	0.010207355248061	-2.03134351633106	0.0422201599039531	FRMD4A	TNFSF13B	CCL3	TFRC	TNFSF13B->TFRC	FRMD4A->CCL3	0.5102196477818668	dx
HIF1A:HLA-DQA2->HIF1A:LAG3	-0.0207351314621116	0.0138890980892033	-1.49290697847617	0.135461538183087	HIF1A	HLA-DQA2	HIF1A	LAG3	HLA-DQA2->LAG3	HIF1A->HIF1A	0.6172823847385527	dx
ERN1:HLA-DRB5->IFI44L:CD4	-0.0207483719183661	0.0436323329867119	-0.475527447149914	0.634411074652696	ERN1	HLA-DRB5	IFI44L	CD4	HLA-DRB5->CD4	ERN1->IFI44L	0.8839461296925539	dx
MKI67:C3->IFI44L:NRP1	-0.0207591755871756	0.0165101127220784	-1.2573612268204	0.208622862559141	MKI67	C3	IFI44L	NRP1	C3->NRP1	MKI67->IFI44L	0.6345097713337188	dx
GPNMB:FNDC5->IFI44L:ITGAV	-0.0207619700661567	0.0129877360922548	-1.59858268744297	0.109913359050939	GPNMB	FNDC5	IFI44L	ITGAV	FNDC5->ITGAV	GPNMB->IFI44L	0.8223302154620209	dx
MKI67:CALM3->MKI67:KCNQ3	-0.020778253452292	0.0283576688404497	-0.732720787776943	0.463728742513269	MKI67	CALM3	MKI67	KCNQ3	CALM3->KCNQ3	MKI67->MKI67	0.8831825661006574	dx
FRMD4A:GNAI2->PICALM:ADCY9	-0.0207786502429068	0.009276446950701	-2.23993629816818	0.0250950587237257	FRMD4A	GNAI2	PICALM	ADCY9	GNAI2->ADCY9	FRMD4A->PICALM	0.3638783514940226	dx
CCL3:LGALS9->HIF1A:LRP1	-0.0207788762494607	0.013209330127922	-1.57304541927816	0.115708301716836	CCL3	LGALS9	HIF1A	LRP1	LGALS9->LRP1	CCL3->HIF1A	0.7141114925845528	dx
AIF1:TGFB1->AIF1:TGFBR1_TGFBR2	-0.0207882486012612	0.045398977959377	-0.457901246584505	0.64702339125698	AIF1	TGFB1	AIF1	TGFBR1_TGFBR2	TGFB1->TGFBR1_TGFBR2	AIF1->AIF1	0.8825208755747779	dx
MKI67:HLA-A->FRMD4A:LILRB1	-0.0207932219170603	0.0143199748422191	-1.45204318765675	0.146489597157422	MKI67	HLA-A	FRMD4A	LILRB1	HLA-A->LILRB1	MKI67->FRMD4A	0.8335688813022765	dx
AIF1:SPP1->CCL3:ITGA9_ITGB1	-0.0207970173424188	0.0339535961415638	-0.612512950195588	0.540198432545808	AIF1	SPP1	CCL3	ITGA9_ITGB1	SPP1->ITGA9_ITGB1	AIF1->CCL3	0.9135892667968628	dx
ERN1:PSAP->PICALM:SORT1	-0.0207990157392801	0.0235083972439198	-0.884748352832072	0.376292370571405	ERN1	PSAP	PICALM	SORT1	PSAP->SORT1	ERN1->PICALM	0.8851570706166523	dx
ERN1:APP->IFI44L:LRP1	-0.0208055625345945	0.0083474333889191	-2.49245026168321	0.0126865097730812	ERN1	APP	IFI44L	LRP1	APP->LRP1	ERN1->IFI44L	0.32056154472097	dx
CD163:CXCL8->GPNMB:SDC3	-0.0208056209621477	0.0130235301013076	-1.59754082036934	0.110145206052634	CD163	CXCL8	GPNMB	SDC3	CXCL8->SDC3	CD163->GPNMB	0.3033144367680574	dx
TMEM163:CALR->FRMD4A:ITGAV	-0.0208166697150081	0.0153489060174439	-1.35623149241712	0.175025524924847	TMEM163	CALR	FRMD4A	ITGAV	CALR->ITGAV	TMEM163->FRMD4A	0.6915286459269817	dx
TMEM163:HLA-A->FRMD4A:LILRB1	-0.0208178040638878	0.0119684348525054	-1.73939235333933	0.0819657723553442	TMEM163	HLA-A	FRMD4A	LILRB1	HLA-A->LILRB1	TMEM163->FRMD4A	0.5959904559611465	dx
CD163:GNAS->FRMD4A:ADCY7	-0.0208223722465919	0.0746236310049931	-0.279031882611001	0.780220357295318	CD163	GNAS	FRMD4A	ADCY7	GNAS->ADCY7	CD163->FRMD4A	0.9747663638843636	dx
FRMD4A:GPC3->HSPA1A:FLT1	-0.0208259519274054	0.0191065593632242	-1.08998964865912	0.275717703871325	FRMD4A	GPC3	HSPA1A	FLT1	GPC3->FLT1	FRMD4A->HSPA1A	0.9386898394528572	dx
MKI67:CD99->HIST:CD81	-0.0208309875217925	0.0102841272795258	-2.02554742425874	0.0428111839377528	MKI67	CD99	HIST	CD81	CD99->CD81	MKI67->HIST	0.6215886471599646	dx
HSPA1A:SELPLG->AIF1:ITGB2	-0.0208390488513193	0.0809841633859741	-0.257322518132335	0.796929810631246	HSPA1A	SELPLG	AIF1	ITGB2	SELPLG->ITGB2	HSPA1A->AIF1	0.966173573148742	dx
AIF1:ARF6->PICALM:PLD1	-0.0208401291849851	0.00873944119084	-2.38460660469092	0.0170973935439512	AIF1	ARF6	PICALM	PLD1	ARF6->PLD1	AIF1->PICALM	0.7158635383421843	dx
CCL3:GRN->CD163:TNFRSF1B	-0.0208405096967873	0.0108504886224693	-1.92069780651449	0.0547698163143538	CCL3	GRN	CD163	TNFRSF1B	GRN->TNFRSF1B	CCL3->CD163	0.5686776400486417	dx
PICALM:HLA-DRB1->FRMD4A:CD4	-0.0208456811268367	0.0304839163806943	-0.683825557927275	0.49408532570444	PICALM	HLA-DRB1	FRMD4A	CD4	HLA-DRB1->CD4	PICALM->FRMD4A	0.8498617572918926	dx
PICALM:GNAI2->FRMD4A:ADCY7	-0.0208458196132174	0.0311743680335866	-0.668684593405663	0.503696697435949	PICALM	GNAI2	FRMD4A	ADCY7	GNAI2->ADCY7	PICALM->FRMD4A	0.8498617572918926	dx
HSPA1A:LPL->CCL3:LRP1	-0.0208460651982664	0.0170188880551265	-1.22487821359087	0.220621110151301	HSPA1A	LPL	CCL3	LRP1	LPL->LRP1	HSPA1A->CCL3	0.9432855339539876	dx
CCL3:GSTO1->FRMD4A:RYR1	-0.0208460820144013	0.0135992341983654	-1.53288646333534	0.125303831749143	CCL3	GSTO1	FRMD4A	RYR1	GSTO1->RYR1	CCL3->FRMD4A	0.567446867789876	dx
TMEM163:GRN->IFI44L:SORT1	-0.0208477860541134	0.0080773849841225	-2.58100685990493	0.0098512624219358	TMEM163	GRN	IFI44L	SORT1	GRN->SORT1	TMEM163->IFI44L	0.6112678016778296	dx
AIF1:ADAM10->CCL3:IL6R	-0.0208481326838349	0.0161464020991461	-1.29119370097549	0.196636518797727	AIF1	ADAM10	CCL3	IL6R	ADAM10->IL6R	AIF1->CCL3	0.788979358019372	dx
AIF1:ENTPD1->HIF1A:TMIGD3	-0.0208484642680898	0.0209252287085864	-0.996331488579379	0.319089109024527	AIF1	ENTPD1	HIF1A	TMIGD3	ENTPD1->TMIGD3	AIF1->HIF1A	0.7861029099788901	dx
CCL3:ARPC5->GPNMB:ADRB2	-0.0208567456413712	0.0412722529874134	-0.505345459278217	0.613316219073564	CCL3	ARPC5	GPNMB	ADRB2	ARPC5->ADRB2	CCL3->GPNMB	0.9272950951784004	dx
CCL3:CXCL8->AIF1:SDC2	-0.0208574660418672	0.0192698674132406	-1.08238762595407	0.279080324300618	CCL3	CXCL8	AIF1	SDC2	CXCL8->SDC2	CCL3->AIF1	0.895365679454175	dx
GPNMB:COL18A1->HSPA1A:ITGA5	-0.0208602870305155	0.0667612132432922	-0.31246117344357	0.754690066032904	GPNMB	COL18A1	HSPA1A	ITGA5	COL18A1->ITGA5	GPNMB->HSPA1A	0.9408161344352202	dx
TMEM163:B2M->AIF1:LILRB1	-0.020862765128335	0.0514435302826529	-0.405546917439492	0.685075538635001	TMEM163	B2M	AIF1	LILRB1	B2M->LILRB1	TMEM163->AIF1	0.9081852042774772	dx
FRMD4A:NECTIN3->HIST:PVR	-0.0208648476152145	0.0123871691643656	-1.68439191701981	0.0921059518833507	FRMD4A	NECTIN3	HIST	PVR	NECTIN3->PVR	FRMD4A->HIST	0.805641579002808	dx
HIF1A:ADAM10->HIST:TSPAN14	-0.0208663995702493	0.0577417784964848	-0.361374382874604	0.717819595444738	HIF1A	ADAM10	HIST	TSPAN14	ADAM10->TSPAN14	HIF1A->HIST	0.8766228708346104	dx
HIST:TGFB1->MKI67:ITGB5	-0.0208666852878709	0.0106350778404272	-1.96206229996269	0.0497552314624137	HIST	TGFB1	MKI67	ITGB5	TGFB1->ITGB5	HIST->MKI67	0.6952974653080889	dx
TMEM163:PSAP->MKI67:SORT1	-0.02086817935804	0.0476100824667569	-0.438314287159888	0.661158470479994	TMEM163	PSAP	MKI67	SORT1	PSAP->SORT1	TMEM163->MKI67	0.8297727202158427	dx
FRMD4A:SORBS1->PICALM:ITGB5	-0.0208706170227229	0.0169810929188752	-1.22905028094654	0.219052954689462	FRMD4A	SORBS1	PICALM	ITGB5	SORBS1->ITGB5	FRMD4A->PICALM	0.6714705800049757	dx
HIST:MATN1->HIST:ITGB1	-0.0208715713111047	0.0124502777580244	-1.67639403045869	0.0936610374359063	HIST	MATN1	HIST	ITGB1	MATN1->ITGB1	HIST->HIST	0.6902108772007056	dx
GPNMB:MRC1->CCL3:PTPRC	-0.0208721820678154	0.0129589048834365	-1.61064397459182	0.107257343368752	GPNMB	MRC1	CCL3	PTPRC	MRC1->PTPRC	GPNMB->CCL3	0.9309482710338156	dx
CCL3:APP->CCL3:NCSTN	-0.0208753021719084	0.0096638474035928	-2.16014401925959	0.0307615222363178	CCL3	APP	CCL3	NCSTN	APP->NCSTN	CCL3->CCL3	0.5845769730166452	dx
TMEM163:GNAI2->FRMD4A:OPRM1	-0.020875461371261	0.0271133891592513	-0.769931831415408	0.441340330635839	TMEM163	GNAI2	FRMD4A	OPRM1	GNAI2->OPRM1	TMEM163->FRMD4A	0.8266966180840444	dx
FRMD4A:GNAI2->PICALM:ADCY7	-0.0208756570032723	0.0307449425465023	-0.678994828879495	0.497141138460496	FRMD4A	GNAI2	PICALM	ADCY7	GNAI2->ADCY7	FRMD4A->PICALM	0.8302192176632254	dx
HIST:S100A8->HIST:ITGB2	-0.0208773894242648	0.0071970809330246	-2.9008134851543	0.0037219534228444	HIST	S100A8	HIST	ITGB2	S100A8->ITGB2	HIST->HIST	0.2016622036377511	dx
HSPA1A:HLA-DMB->HSPA1A:CD4	-0.0208780420082428	0.0084921732570966	-2.4585040102421	0.0139517218348126	HSPA1A	HLA-DMB	HSPA1A	CD4	HLA-DMB->CD4	HSPA1A->HSPA1A	0.8997659888466577	dx
ERN1:PTPN6->HIF1A:CD300LF	-0.0208873737681359	0.0186609842214676	-1.11930718767272	0.26300911049769	ERN1	PTPN6	HIF1A	CD300LF	PTPN6->CD300LF	ERN1->HIF1A	0.6257802973910556	dx
TMEM163:SEMA4D->IFI44L:PLXNB2	-0.020887406605327	0.0088686768504748	-2.35518859887298	0.0185133067608832	TMEM163	SEMA4D	IFI44L	PLXNB2	SEMA4D->PLXNB2	TMEM163->IFI44L	0.6112678016778296	dx
HIF1A:DLL1->TMEM163:NOTCH1	-0.0208881231608066	0.0196044154731672	-1.06548053877946	0.286658527755625	HIF1A	DLL1	TMEM163	NOTCH1	DLL1->NOTCH1	HIF1A->TMEM163	0.7782582637752654	dx
CCL3:TGFB1->FRMD4A:SMAD3	-0.0208902309866097	0.0154403734468855	-1.35296151083855	0.176067926783275	CCL3	TGFB1	FRMD4A	SMAD3	TGFB1->SMAD3	CCL3->FRMD4A	0.6389986229810859	dx
GPNMB:TGFB2->TMEM163:ACVR1_TGFBR2	-0.0208912748423962	0.033209529715839	-0.629074696966644	0.529300154905654	GPNMB	TGFB2	TMEM163	ACVR1_TGFBR2	TGFB2->ACVR1_TGFBR2	GPNMB->TMEM163	0.8075809482087937	dx
GPNMB:TGFB2->TMEM163:ACVR1_TGFBR1_TGFBR2	-0.0208912748423962	0.033209529715839	-0.629074696966644	0.529300154905654	GPNMB	TGFB2	TMEM163	ACVR1_TGFBR1_TGFBR2	TGFB2->ACVR1_TGFBR1_TGFBR2	GPNMB->TMEM163	0.8075809482087937	dx
IFI44L:SEMA4D->IFI44L:PLXNB2	-0.0208939963040367	0.0145426893947623	-1.43673537520246	0.150793199262739	IFI44L	SEMA4D	IFI44L	PLXNB2	SEMA4D->PLXNB2	IFI44L->IFI44L	0.758605787060241	dx
FRMD4A:CALM3->ERN1:INSR	-0.020895511084708	0.0328439501613935	-0.636205784688764	0.524642303277319	FRMD4A	CALM3	ERN1	INSR	CALM3->INSR	FRMD4A->ERN1	0.9481567180105644	dx
CD163:PSAP->FRMD4A:GPR37	-0.020896052633658	0.0104258795210525	-2.00424842733541	0.0450434553437132	CD163	PSAP	FRMD4A	GPR37	PSAP->GPR37	CD163->FRMD4A	0.846177544855104	dx
PICALM:TNFSF8->MKI67:TNFRSF8	-0.0208988732958303	0.0138511979270569	-1.50881341858573	0.131346470631445	PICALM	TNFSF8	MKI67	TNFRSF8	TNFSF8->TNFRSF8	PICALM->MKI67	0.8511785330085762	dx
AIF1:APP->FRMD4A:CD74	-0.020904601892528	0.0206732706027316	-1.01118987383476	0.311925561421123	AIF1	APP	FRMD4A	CD74	APP->CD74	AIF1->FRMD4A	0.7746577577789474	dx
CCL3:APOE->PICALM:SCARB1	-0.0209053872555036	0.017281643343154	-1.20968746087362	0.226398843175794	CCL3	APOE	PICALM	SCARB1	APOE->SCARB1	CCL3->PICALM	0.6446409166216029	dx
HSPA1A:ADM->FRMD4A:RAMP1	-0.0209065800242556	0.0575462131493854	-0.363300708770945	0.716380263940766	HSPA1A	ADM	FRMD4A	RAMP1	ADM->RAMP1	HSPA1A->FRMD4A	0.9814090404282488	dx
CCL3:ADAM9->IFI44L:ITGAV	-0.0209070932609113	0.0288901613677424	-0.723675198445079	0.469265162940193	CCL3	ADAM9	IFI44L	ITGAV	ADAM9->ITGAV	CCL3->IFI44L	0.899312143608156	dx
IFI44L:PROC->HIF1A:THBD	-0.0209099788248506	0.0257461229454144	-0.812160295714538	0.416699658784517	IFI44L	PROC	HIF1A	THBD	PROC->THBD	IFI44L->HIF1A	0.7683596443180963	dx
MKI67:SPP1->IFI44L:ITGAV_ITGB5	-0.0209133968422378	0.0193246148269238	-1.08221545575648	0.279156802356107	MKI67	SPP1	IFI44L	ITGAV_ITGB5	SPP1->ITGAV_ITGB5	MKI67->IFI44L	0.6727172243024204	dx
CCL3:LRPAP1->ERN1:SORL1	-0.0209289083121032	0.0207206201976389	-1.01005221429077	0.312470274720796	CCL3	LRPAP1	ERN1	SORL1	LRPAP1->SORL1	CCL3->ERN1	0.9217351491526254	dx
ERN1:C3->FRMD4A:LRP1	-0.0209294873808944	0.0228944140992219	-0.914174404734196	0.360625211039296	ERN1	C3	FRMD4A	LRP1	C3->LRP1	ERN1->FRMD4A	0.9161805967259942	dx
CCL3:HLA-DRB1->CCL3:CD4	-0.0209299418028563	0.0162978021072772	-1.28421867348057	0.199065453188574	CCL3	HLA-DRB1	CCL3	CD4	HLA-DRB1->CD4	CCL3->CCL3	0.6738925731318826	dx
IFI44L:PSAP->HSPA1A:SORT1	-0.0209381713868372	0.0162372916639948	-1.28951131876668	0.197220383904949	IFI44L	PSAP	HSPA1A	SORT1	PSAP->SORT1	IFI44L->HSPA1A	0.9207043139620192	dx
MKI67:TOR2A->CCL3:ATP5F1B	-0.0209401766467615	0.0143719708515463	-1.45701496774943	0.145112248592895	MKI67	TOR2A	CCL3	ATP5F1B	TOR2A->ATP5F1B	MKI67->CCL3	0.962319801214024	dx
AIF1:APP->ERN1:RPSA	-0.0209462537703717	0.0203003026762528	-1.03181977650385	0.302156552955391	AIF1	APP	ERN1	RPSA	APP->RPSA	AIF1->ERN1	0.9531791087380836	dx
TMEM163:CALM3->TMEM163:ESR1	-0.0209504783615357	0.0104398340850178	-2.00678269318492	0.0447728064479687	TMEM163	CALM3	TMEM163	ESR1	CALM3->ESR1	TMEM163->TMEM163	0.7435770856735769	dx
HSPA1A:ANGPT2->AIF1:ITGA5_ITGB1	-0.0209520040164339	0.0721150401882026	-0.290535843310276	0.771406333723558	HSPA1A	ANGPT2	AIF1	ITGA5_ITGB1	ANGPT2->ITGA5_ITGB1	HSPA1A->AIF1	0.966173573148742	dx
MKI67:HLA-C->HIF1A:LILRA1	-0.0209623396927816	0.0112250749476805	-1.86745654621337	0.0618378596056093	MKI67	HLA-C	HIF1A	LILRA1	HLA-C->LILRA1	MKI67->HIF1A	0.8641741744809034	dx
HIF1A:BMP7->ERN1:ACVR1B	-0.0209633644955766	0.0145313489087153	-1.4426303178918	0.149124638121058	HIF1A	BMP7	ERN1	ACVR1B	BMP7->ACVR1B	HIF1A->ERN1	0.4752476784979512	dx
IFI44L:TNF->TMEM163:TNFRSF1B	-0.0209791745353582	0.0288454249199039	-0.72729642893498	0.467044385266446	IFI44L	TNF	TMEM163	TNFRSF1B	TNF->TNFRSF1B	IFI44L->TMEM163	0.9165612252182856	dx
TMEM163:CALM1->CCL3:OPRM1	-0.0209853859698372	0.0212581987176466	-0.987166704412118	0.32356092142862	TMEM163	CALM1	CCL3	OPRM1	CALM1->OPRM1	TMEM163->CCL3	0.8709676012082868	dx
IFI44L:C3->MKI67:ITGAX	-0.0209855508855149	0.0161739594743118	-1.2974900128101	0.194462639251822	IFI44L	C3	MKI67	ITGAX	C3->ITGAX	IFI44L->MKI67	0.5716582977909611	dx
IFI44L:GRN->IFI44L:TNFRSF1B	-0.0209941642361646	0.0256820618514672	-0.817464125644772	0.413663242482441	IFI44L	GRN	IFI44L	TNFRSF1B	GRN->TNFRSF1B	IFI44L->IFI44L	0.8276725118184415	dx
