## Supplementary Tables S1-17 for "Plasticity of Human Microglia and Brain Perivascular Macrophages in Aging and Alzheimer’s Disease": TableS14_CCI_dream_meta_magnitude_rank.csv (part 15 of 60)

CCI	estimate	std.error	statistic	p.value	sender	ligand	receiver	receptor	lr_pair	cc_pair	adj.p.value	contrast
CD163:ADAM9->PICALM:ITGA6	-0.0209949081650799	0.012300057507939	-1.70689512236254	0.0878415475895151	CD163	ADAM9	PICALM	ITGA6	ADAM9->ITGA6	CD163->PICALM	0.4776952352505483	dx
AIF1:GNAI2->TMEM163:OPRM1	-0.0209962652231553	0.0271141722732072	-0.774364970893935	0.438714992348884	AIF1	GNAI2	TMEM163	OPRM1	GNAI2->OPRM1	AIF1->TMEM163	0.9153243703865788	dx
ERN1:HLA-DRB5->CCL3:CD4	-0.0209989710029093	0.0382203217439111	-0.549419001326295	0.582717937081062	ERN1	HLA-DRB5	CCL3	CD4	HLA-DRB5->CD4	ERN1->CCL3	0.9165343851381872	dx
TMEM163:CALM1->FRMD4A:RYR2	-0.0210083081791115	0.0171041637516899	-1.22825696035773	0.219350522226445	TMEM163	CALM1	FRMD4A	RYR2	CALM1->RYR2	TMEM163->FRMD4A	0.7550288243874552	dx
ERN1:ADAM9->FRMD4A:ITGAV	-0.0210084274179785	0.0067719052096001	-3.10229200907836	0.0019202843567886	ERN1	ADAM9	FRMD4A	ITGAV	ADAM9->ITGAV	ERN1->FRMD4A	0.3734953073953827	dx
TMEM163:POMC->HIST:OPRM1	-0.0210112325838803	0.0216101588936756	-0.972284965013811	0.330908801448494	TMEM163	POMC	HIST	OPRM1	POMC->OPRM1	TMEM163->HIST	0.9188319077034172	dx
TMEM163:HSPA8->HIF1A:ADRB2	-0.0210127428651108	0.0269192572620271	-0.780584050316718	0.435047175592994	TMEM163	HSPA8	HIF1A	ADRB2	HSPA8->ADRB2	TMEM163->HIF1A	0.766851321414936	dx
HIF1A:SPP1->HIF1A:ITGAV_ITGB5	-0.021019831112966	0.0630177495603233	-0.333554137677432	0.738716030785653	HIF1A	SPP1	HIF1A	ITGAV_ITGB5	SPP1->ITGAV_ITGB5	HIF1A->HIF1A	0.9077754209157028	dx
HSPA1A:S100A8->TMEM163:CD69	-0.0210320884031657	0.03678489333383	-0.571758852534801	0.567485357179924	HSPA1A	S100A8	TMEM163	CD69	S100A8->CD69	HSPA1A->TMEM163	0.8687883574971501	dx
IFI44L:ADAM10->TMEM163:AXL	-0.0210321792029815	0.0275520210489298	-0.763362483123481	0.445247247773734	IFI44L	ADAM10	TMEM163	AXL	ADAM10->AXL	IFI44L->TMEM163	0.9165612252182856	dx
TMEM163:ADAM17->FRMD4A:ITGB1	-0.0210373757428909	0.0198318525723136	-1.06078721925657	0.288786611797442	TMEM163	ADAM17	FRMD4A	ITGB1	ADAM17->ITGB1	TMEM163->FRMD4A	0.7826768883879444	dx
HIST:LRPAP1->TMEM163:SORT1	-0.0210483567209844	0.0253824665514595	-0.829247885673826	0.406964153511599	HIST	LRPAP1	TMEM163	SORT1	LRPAP1->SORT1	HIST->TMEM163	0.8615752940780422	dx
AIF1:CALM1->CCL3:OPRM1	-0.0210551453254263	0.0187908838243825	-1.12049787131916	0.262501659201333	AIF1	CALM1	CCL3	OPRM1	CALM1->OPRM1	AIF1->CCL3	0.90540124624829	dx
PICALM:LRPAP1->CCL3:SORL1	-0.0210589613315042	0.0420020206231699	-0.50137971981013	0.616103909771895	PICALM	LRPAP1	CCL3	SORL1	LRPAP1->SORL1	PICALM->CCL3	0.8859859032101516	dx
AIF1:HMGB1->MKI67:HAVCR2	-0.0210691095272329	0.0098731780208113	-2.13397443891136	0.0328448732548081	AIF1	HMGB1	MKI67	HAVCR2	HMGB1->HAVCR2	AIF1->MKI67	0.6277097682572685	dx
HSPA1A:IL16->TMEM163:CCR5	-0.0210697505218973	0.0233342148714343	-0.902955194249574	0.366549675315995	HSPA1A	IL16	TMEM163	CCR5	IL16->CCR5	HSPA1A->TMEM163	0.8687883574971501	dx
IFI44L:IL18->FRMD4A:IL1RAPL1	-0.0210852675251987	0.0446769114155221	-0.47194998170516	0.636962490966989	IFI44L	IL18	FRMD4A	IL1RAPL1	IL18->IL1RAPL1	IFI44L->FRMD4A	0.8912341790582115	dx
HIF1A:CALM1->ERN1:KCNQ3	-0.0210867543639574	0.0154037280241676	-1.36893837198848	0.171018539849212	HIF1A	CALM1	ERN1	KCNQ3	CALM1->KCNQ3	HIF1A->ERN1	0.5027355352463905	dx
AIF1:CALM1->IFI44L:OPRM1	-0.0210871546153429	0.020413082876376	-1.03302155500221	0.301593811522327	AIF1	CALM1	IFI44L	OPRM1	CALM1->OPRM1	AIF1->IFI44L	0.8523023501522897	dx
MKI67:SORBS1->MKI67:ITGB5	-0.0210872538989761	0.0089456555748827	-2.35726199409957	0.0184102527335977	MKI67	SORBS1	MKI67	ITGB5	SORBS1->ITGB5	MKI67->MKI67	0.8254697187435931	dx
HIST:CD14->CD163:ITGB1	-0.0210882028806129	0.0171471701565232	-1.22983575062912	0.218758617663798	HIST	CD14	CD163	ITGB1	CD14->ITGB1	HIST->CD163	0.659804217792423	dx
ERN1:VEGFA->CD163:EPHB2	-0.021090101956325	0.0425496492676266	-0.495658655695927	0.620135261573162	ERN1	VEGFA	CD163	EPHB2	VEGFA->EPHB2	ERN1->CD163	0.8786952046769895	dx
CCL3:PDGFB->AIF1:LRP1	-0.0210941770019049	0.0273503931745511	-0.771256810360318	0.440554726782799	CCL3	PDGFB	AIF1	LRP1	PDGFB->LRP1	CCL3->AIF1	0.895365679454175	dx
MKI67:PDCD1LG2->MKI67:RGMB	-0.0211007100206364	0.0092029612758379	-2.29281742997611	0.0218585181070999	MKI67	PDCD1LG2	MKI67	RGMB	PDCD1LG2->RGMB	MKI67->MKI67	0.8254697187435931	dx
PICALM:CD14->MKI67:ITGB2	-0.0211120021437238	0.0105960689968985	-1.9924372094881	0.0463231081316376	PICALM	CD14	MKI67	ITGB2	CD14->ITGB2	PICALM->MKI67	0.8511785330085762	dx
HSPA1A:GNAI2->HSPA1A:OPRM1	-0.0211182991374706	0.0178039536587338	-1.18615783562832	0.235559973989025	HSPA1A	GNAI2	HSPA1A	OPRM1	GNAI2->OPRM1	HSPA1A->HSPA1A	0.8997659888466577	dx
HIF1A:TNF->CD163:TNFRSF21	-0.0211242398722327	0.0173228989978293	-1.21944022619307	0.22267714995057	HIF1A	TNF	CD163	TNFRSF21	TNF->TNFRSF21	HIF1A->CD163	0.7511225884254114	dx
CD163:LGALS9->FRMD4A:PTPRC	-0.0211287436411451	0.0445189574373623	-0.474601043181954	0.635071362578536	CD163	LGALS9	FRMD4A	PTPRC	LGALS9->PTPRC	CD163->FRMD4A	0.9418462673164868	dx
HSPA1A:HMGB1->IFI44L:CXCR4	-0.0211358282645178	0.074784256946129	-0.282624032485113	0.777465055847053	HSPA1A	HMGB1	IFI44L	CXCR4	HMGB1->CXCR4	HSPA1A->IFI44L	0.9567632671890932	dx
CD163:CALM3->TMEM163:RYR2	-0.0211377347891654	0.0059225927845167	-3.56900019269011	0.0003583461620307	CD163	CALM3	TMEM163	RYR2	CALM3->RYR2	CD163->TMEM163	0.207840773977806	dx
FRMD4A:ANGPTL1->PICALM:LILRB3	-0.021140786261818	0.0086622136228732	-2.44057549054135	0.0146638807787891	FRMD4A	ANGPTL1	PICALM	LILRB3	ANGPTL1->LILRB3	FRMD4A->PICALM	0.3328031015245771	dx
ERN1:PSAP->HIST:SORT1	-0.0211505020614176	0.0108283158445066	-1.95325869370052	0.0507889493715761	ERN1	PSAP	HIST	SORT1	PSAP->SORT1	ERN1->HIST	0.4717949525394092	dx
CCL3:PLAU->GPNMB:VLDLR	-0.0211521483722245	0.0141663897424397	-1.49312201321533	0.135405251267671	CCL3	PLAU	GPNMB	VLDLR	PLAU->VLDLR	CCL3->GPNMB	0.9260795049047068	dx
IFI44L:CALM3->HSPA1A:CACNA1C	-0.0211646278006795	0.0243203652844933	-0.870243006348844	0.384167617982752	IFI44L	CALM3	HSPA1A	CACNA1C	CALM3->CACNA1C	IFI44L->HSPA1A	0.9207043139620192	dx
PICALM:HLA-DRA->AIF1:CD4	-0.0211679410850388	0.0231384900817082	-0.914836750811703	0.36027733833747	PICALM	HLA-DRA	AIF1	CD4	HLA-DRA->CD4	PICALM->AIF1	0.8376386142339762	dx
ERN1:ARF1->ERN1:INSR	-0.0211710965089511	0.0233660802253754	-0.906061106730235	0.364903509849008	ERN1	ARF1	ERN1	INSR	ARF1->INSR	ERN1->ERN1	0.8925812016364018	dx
HSPA1A:C3->FRMD4A:NRP1	-0.0211738214829954	0.0218866591906226	-0.967430492638522	0.333328872745352	HSPA1A	C3	FRMD4A	NRP1	C3->NRP1	HSPA1A->FRMD4A	0.9814090404282488	dx
IFI44L:ARF6->HSPA1A:PLD1	-0.0211743798206901	0.0110519408995141	-1.91589694635637	0.0553782142633122	IFI44L	ARF6	HSPA1A	PLD1	ARF6->PLD1	IFI44L->HSPA1A	0.9207043139620192	dx
ERN1:NUCB2->CD163:ERAP1	-0.0211746769238503	0.028953882080746	-0.731324278547477	0.464581104334486	ERN1	NUCB2	CD163	ERAP1	NUCB2->ERAP1	ERN1->CD163	0.8786952046769895	dx
HIST:CD14->FRMD4A:ITGB1	-0.0211748190928805	0.012416663256376	-1.70535502619895	0.0881282307366728	HIST	CD14	FRMD4A	ITGB1	CD14->ITGB1	HIST->FRMD4A	0.8260105509386492	dx
MKI67:A2M->CD163:LRP1	-0.0211883540057409	0.0585568795560335	-0.361842266295382	0.717469905281962	MKI67	A2M	CD163	LRP1	A2M->LRP1	MKI67->CD163	0.8654392921336126	dx
FRMD4A:APP->HIF1A:NOTCH2	-0.0211900247202843	0.0189529084462785	-1.11803551314285	0.263551826250618	FRMD4A	APP	HIF1A	NOTCH2	APP->NOTCH2	FRMD4A->HIF1A	0.85518913778265	dx
HIST:CALM1->HSPA1A:OPRM1	-0.0211913270283159	0.0228076635198895	-0.929131868761391	0.352820750510631	HIST	CALM1	HSPA1A	OPRM1	CALM1->OPRM1	HIST->HSPA1A	0.901704434643547	dx
HIST:CD14->HIST:TLR1	-0.0211953072076652	0.0285873190805487	-0.741423396434781	0.458436762877873	HIST	CD14	HIST	TLR1	CD14->TLR1	HIST->HIST	0.9001890618660785	dx
AIF1:GNAI2->IFI44L:OPRM1	-0.0211960127090588	0.0118450541314357	-1.78943991929986	0.0735439952372403	AIF1	GNAI2	IFI44L	OPRM1	GNAI2->OPRM1	AIF1->IFI44L	0.8523023501522897	dx
HIF1A:TGFB3->IFI44L:ACVR1B_TGFBR2	-0.0211964991659241	0.0138978185992629	-1.52516735015151	0.127217361958221	HIF1A	TGFB3	IFI44L	ACVR1B_TGFBR2	TGFB3->ACVR1B_TGFBR2	HIF1A->IFI44L	0.6794069992408341	dx
IFI44L:LGALS9->TMEM163:PTPRC	-0.0211995501970343	0.0300725633371719	-0.704946564060608	0.480843490943423	IFI44L	LGALS9	TMEM163	PTPRC	LGALS9->PTPRC	IFI44L->TMEM163	0.9165612252182856	dx
CCL3:ADAM10->IFI44L:IL6R	-0.0211996000513444	0.0160902789129458	-1.31754086837412	0.187657391488703	CCL3	ADAM10	IFI44L	IL6R	ADAM10->IL6R	CCL3->IFI44L	0.899312143608156	dx
GPNMB:POMC->IFI44L:TSHR	-0.0212019847386671	0.0198979197394441	-1.06553775551913	0.286632649571986	GPNMB	POMC	IFI44L	TSHR	POMC->TSHR	GPNMB->IFI44L	0.8743556044870796	dx
FRMD4A:GNAI2->FRMD4A:UNC5B	-0.0212145550914926	0.0097723743939688	-2.17087007069494	0.029940995309916	FRMD4A	GNAI2	FRMD4A	UNC5B	GNAI2->UNC5B	FRMD4A->FRMD4A	0.6038513884857513	dx
PICALM:HMGB1->MKI67:TLR2	-0.0212151925474886	0.0271257008509896	-0.782106706257312	0.434151865860692	PICALM	HMGB1	MKI67	TLR2	HMGB1->TLR2	PICALM->MKI67	0.8511785330085762	dx
TMEM163:HMGB1->CCL3:TLR2	-0.0212189949071559	0.0276757167957457	-0.766700825267069	0.443259412869992	TMEM163	HMGB1	CCL3	TLR2	HMGB1->TLR2	TMEM163->CCL3	0.8709676012082868	dx
GPNMB:ADAM17->ERN1:RHBDF2	-0.0212191890742676	0.0126344118677867	-1.67947580752603	0.0930593499109048	GPNMB	ADAM17	ERN1	RHBDF2	ADAM17->RHBDF2	GPNMB->ERN1	0.7281985700377489	dx
IFI44L:GNAS->CCL3:ADCY7	-0.0212206536092427	0.0144608088800346	-1.46745965493958	0.142251056683302	IFI44L	GNAS	CCL3	ADCY7	GNAS->ADCY7	IFI44L->CCL3	0.7389183473105375	dx
IFI44L:APOE->CCL3:ABCA1	-0.0212216553593607	0.0261911679854803	-0.810259984248331	0.417790768703689	IFI44L	APOE	CCL3	ABCA1	APOE->ABCA1	IFI44L->CCL3	0.8546827727694613	dx
ERN1:HLA-F->CD163:LILRB2	-0.0212296042145557	0.0510590686718647	-0.415785183059047	0.677567202063414	ERN1	HLA-F	CD163	LILRB2	HLA-F->LILRB2	ERN1->CD163	0.8786952046769895	dx
HIST:ADAM15->HSPA1A:ITGA5	-0.0212342803726063	0.0296753477661697	-0.715552873716063	0.474267481672505	HIST	ADAM15	HSPA1A	ITGA5	ADAM15->ITGA5	HIST->HSPA1A	0.901704434643547	dx
FRMD4A:ALCAM->TMEM163:NRP1	-0.0212394748110223	0.0214704643820577	-0.989241519562638	0.322544988811421	FRMD4A	ALCAM	TMEM163	NRP1	ALCAM->NRP1	FRMD4A->TMEM163	0.7659323855902326	dx
CCL3:SORBS1->ERN1:INSR	-0.0212396087909102	0.0113719048603032	-1.86772656400362	0.0618001939987489	CCL3	SORBS1	ERN1	INSR	SORBS1->INSR	CCL3->ERN1	0.9217351491526254	dx
CD163:WNT2B->TMEM163:FZD8_LRP5	-0.0212418269593875	0.0249102152620169	-0.852735584014685	0.393805952983607	CD163	WNT2B	TMEM163	FZD8_LRP5	WNT2B->FZD8_LRP5	CD163->TMEM163	0.8653334554699594	dx
CD163:WNT2B->TMEM163:FZD8_LRP6	-0.0212418269593875	0.0249102152620169	-0.852735584014685	0.393805952983607	CD163	WNT2B	TMEM163	FZD8_LRP6	WNT2B->FZD8_LRP6	CD163->TMEM163	0.8653334554699594	dx
CCL3:HGF->MKI67:NRP1	-0.0212439669608164	0.0191862863903415	-1.10724746460111	0.268186951238741	CCL3	HGF	MKI67	NRP1	HGF->NRP1	CCL3->MKI67	0.9127624490449596	dx
CCL3:SDC2->ERN1:PTPRJ	-0.0212474301279189	0.0184200806585369	-1.15349278441252	0.248708177524958	CCL3	SDC2	ERN1	PTPRJ	SDC2->PTPRJ	CCL3->ERN1	0.9217351491526254	dx
ERN1:HMGB1->HIST:HAVCR2	-0.0212508482834886	0.0124948777214069	-1.70076480597169	0.0889871604188836	ERN1	HMGB1	HIST	HAVCR2	HMGB1->HAVCR2	ERN1->HIST	0.5809609269084235	dx
AIF1:C1QA->FRMD4A:CD93	-0.0212513252926718	0.0096906064156081	-2.19298198495023	0.0283086770742773	AIF1	C1QA	FRMD4A	CD93	C1QA->CD93	AIF1->FRMD4A	0.6211782646818512	dx
FRMD4A:LGALS9->CD163:HAVCR2	-0.0212592862949143	0.0155124280442588	-1.37046800373604	0.170540856712442	FRMD4A	LGALS9	CD163	HAVCR2	LGALS9->HAVCR2	FRMD4A->CD163	0.917600361780219	dx
GPNMB:ADM->GPNMB:GPR84	-0.021259956579901	0.0225292219403932	-0.943661376151809	0.345342717276626	GPNMB	ADM	GPNMB	GPR84	ADM->GPR84	GPNMB->GPNMB	0.6617235805023718	dx
CCL3:TLN1->HIF1A:ITGB5	-0.0212610501447693	0.0109380841071757	-1.9437636368897	0.0519239606637299	CCL3	TLN1	HIF1A	ITGB5	TLN1->ITGB5	CCL3->HIF1A	0.7102150133114877	dx
IFI44L:HMGB1->PICALM:CXCR4	-0.0212671840432583	0.0514268374168789	-0.413542521988299	0.679209175046647	IFI44L	HMGB1	PICALM	CXCR4	HMGB1->CXCR4	IFI44L->PICALM	0.8752695554724832	dx
HIF1A:ADAM17->HSPA1A:IL6R	-0.0212686598430219	0.0176679539649505	-1.20379869028493	0.228667396051762	HIF1A	ADAM17	HSPA1A	IL6R	ADAM17->IL6R	HIF1A->HSPA1A	0.8657453234316602	dx
HSPA1A:LY86->CCL3:CD180	-0.0212687362234607	0.0233334104450336	-0.911514254359146	0.362024478512661	HSPA1A	LY86	CCL3	CD180	LY86->CD180	HSPA1A->CCL3	0.9942377436612062	dx
FRMD4A:NAMPT->FRMD4A:ITGA5_ITGB1	-0.0212744957338856	0.0200818351597641	-1.05939001912092	0.289422193296996	FRMD4A	NAMPT	FRMD4A	ITGA5_ITGB1	NAMPT->ITGA5_ITGB1	FRMD4A->FRMD4A	0.8456294573153749	dx
ERN1:ARF1->CD163:INSR	-0.0212839173168635	0.0272602425871779	-0.78076771506335	0.434939125677979	ERN1	ARF1	CD163	INSR	ARF1->INSR	ERN1->CD163	0.8786952046769895	dx
CCL3:ANGPTL1->CCL3:TEK	-0.0212865298589209	0.0268677179139375	-0.792271599958946	0.428202327570343	CCL3	ANGPTL1	CCL3	TEK	ANGPTL1->TEK	CCL3->CCL3	0.8061848828781815	dx
CCL3:SELPLG->AIF1:ITGAM	-0.0212943614952835	0.0324877822185807	-0.655457530218996	0.512173221601487	CCL3	SELPLG	AIF1	ITGAM	SELPLG->ITGAM	CCL3->AIF1	0.895365679454175	dx
FRMD4A:ACTR2->HIF1A:LDLR	-0.0212977317304828	0.0203704490071565	-1.04552097614542	0.295782251032841	FRMD4A	ACTR2	HIF1A	LDLR	ACTR2->LDLR	FRMD4A->HIF1A	0.85518913778265	dx
TMEM163:NECTIN3->PICALM:CADM1	-0.0212983780639939	0.007272976949371	-2.92842644934214	0.0034068242513187	TMEM163	NECTIN3	PICALM	CADM1	NECTIN3->CADM1	TMEM163->PICALM	0.3083175947443423	dx
IFI44L:NECTIN3->HIF1A:PVR	-0.0213021781868401	0.0133228612082928	-1.59891917012395	0.109838563899077	IFI44L	NECTIN3	HIF1A	PVR	NECTIN3->PVR	IFI44L->HIF1A	0.6779358784587104	dx
IFI44L:CCL2->FRMD4A:CCR1	-0.0213087343473861	0.0213380680810878	-0.99862528633847	0.317976246069529	IFI44L	CCL2	FRMD4A	CCR1	CCL2->CCR1	IFI44L->FRMD4A	0.8253777942414918	dx
HIF1A:TGFB1->HSPA1A:LPP	-0.0213111658247817	0.0358801986883226	-0.593953395016108	0.552543284716172	HIF1A	TGFB1	HSPA1A	LPP	TGFB1->LPP	HIF1A->HSPA1A	0.8825961249975258	dx
HIF1A:TNFSF14->HSPA1A:TNFRSF14	-0.0213134266525042	0.020002137185921	-1.06555746790429	0.286623734352085	HIF1A	TNFSF14	HSPA1A	TNFRSF14	TNFSF14->TNFRSF14	HIF1A->HSPA1A	0.8657453234316602	dx
MKI67:WNT5A->HIF1A:ADRB2	-0.0213139286899733	0.0144735842343667	-1.47260888145209	0.140856528599569	MKI67	WNT5A	HIF1A	ADRB2	WNT5A->ADRB2	MKI67->HIF1A	0.8641741744809034	dx
HIF1A:HLA-DPB1->CCL3:CD4	-0.0213147519853742	0.0101333488827402	-2.10342624457338	0.0354285262954299	HIF1A	HLA-DPB1	CCL3	CD4	HLA-DPB1->CD4	HIF1A->CCL3	0.7645343270003959	dx
MKI67:CD14->AIF1:TLR1	-0.0213162927543012	0.0194403922808882	-1.09649499075475	0.272862214300115	MKI67	CD14	AIF1	TLR1	CD14->TLR1	MKI67->AIF1	0.8118021643984389	dx
CD163:IL18->FRMD4A:IL1RAPL1	-0.0213168473840526	0.103933595371645	-0.205100644385754	0.837493492989011	CD163	IL18	FRMD4A	IL1RAPL1	IL18->IL1RAPL1	CD163->FRMD4A	0.9797333850320904	dx
CCL3:COL4A4->IFI44L:CD93	-0.0213237127550953	0.012603543246739	-1.69188238082275	0.0906684020301331	CCL3	COL4A4	IFI44L	CD93	COL4A4->CD93	CCL3->IFI44L	0.8253268146847872	dx
FRMD4A:ADAM17->TMEM163:NOTCH1	-0.0213348490285081	0.0126953350341056	-1.68052666362823	0.0928548909854454	FRMD4A	ADAM17	TMEM163	NOTCH1	ADAM17->NOTCH1	FRMD4A->TMEM163	0.5807436748618914	dx
GPNMB:APOE->HSPA1A:SORL1	-0.0213526420348974	0.0862926955838043	-0.247444373946582	0.804564336196991	GPNMB	APOE	HSPA1A	SORL1	APOE->SORL1	GPNMB->HSPA1A	0.9562694634570692	dx
HIST:TGFB1->HSPA1A:TGFBR1_TGFBR2	-0.0213540669703885	0.0234882486920528	-0.909138320628119	0.363277117032246	HIST	TGFB1	HSPA1A	TGFBR1_TGFBR2	TGFB1->TGFBR1_TGFBR2	HIST->HSPA1A	0.901704434643547	dx
IFI44L:HMGB1->FRMD4A:HAVCR2	-0.0213545669327978	0.0247797645139999	-0.861774409548285	0.388811669639185	IFI44L	HMGB1	FRMD4A	HAVCR2	HMGB1->HAVCR2	IFI44L->FRMD4A	0.8637061817198074	dx
TMEM163:PROS1->FRMD4A:AXL	-0.0213660512829944	0.0154777632790212	-1.3804353315026	0.167452648010088	TMEM163	PROS1	FRMD4A	AXL	PROS1->AXL	TMEM163->FRMD4A	0.6913402182130776	dx
MKI67:SPP1->IFI44L:ITGAV_ITGB1	-0.021376951024949	0.0186549032463739	-1.14591594191753	0.251829934296908	MKI67	SPP1	IFI44L	ITGAV_ITGB1	SPP1->ITGAV_ITGB1	MKI67->IFI44L	0.6727172243024204	dx
ERN1:CALR->GPNMB:SCARF1	-0.0213834944940329	0.0141869658807129	-1.50726340458065	0.131743153878123	ERN1	CALR	GPNMB	SCARF1	CALR->SCARF1	ERN1->GPNMB	0.8491936730440052	dx
IFI44L:TNF->IFI44L:TNFRSF1A	-0.0213885887584742	0.0219039515141838	-0.976471699392876	0.32883076571452	IFI44L	TNF	IFI44L	TNFRSF1A	TNF->TNFRSF1A	IFI44L->IFI44L	0.8276725118184415	dx
HIF1A:IL10->IFI44L:IL10RA_IL10RB	-0.0213893656007417	0.0204989848849938	-1.04343535646976	0.296746705517396	HIF1A	IL10	IFI44L	IL10RA_IL10RB	IL10->IL10RA_IL10RB	HIF1A->IFI44L	0.7296870441308352	dx
ERN1:PSAP->FRMD4A:LRP1	-0.021393804018398	0.0221521185050693	-0.965767857078874	0.334160355839117	ERN1	PSAP	FRMD4A	LRP1	PSAP->LRP1	ERN1->FRMD4A	0.9161805967259942	dx
TMEM163:CALM1->FRMD4A:KCNQ5	-0.0214034704029904	0.0165833229451823	-1.29066234033683	0.196820788791122	TMEM163	CALM1	FRMD4A	KCNQ5	CALM1->KCNQ5	TMEM163->FRMD4A	0.7154868925865945	dx
CD163:C3->CD163:CR1	-0.0214046861916733	0.0130745039699252	-1.63713179795652	0.101602933782677	CD163	C3	CD163	CR1	C3->CR1	CD163->CD163	0.677935441115465	dx
CCL3:TGFB1->CCL3:ACVR1B_TGFBR2	-0.021406059644948	0.008341668650626	-2.56616038606873	0.0102831268102324	CCL3	TGFB1	CCL3	ACVR1B_TGFBR2	TGFB1->ACVR1B_TGFBR2	CCL3->CCL3	0.5360936777067825	dx
IFI44L:APOE->PICALM:LRP8	-0.021408498983672	0.0109918573216168	-1.9476689295784	0.0514545901324064	IFI44L	APOE	PICALM	LRP8	APOE->LRP8	IFI44L->PICALM	0.5847112515046182	dx
PICALM:APP->FRMD4A:LRP6	-0.0214137358322069	0.0135651951435379	-1.57857926890258	0.114432592878286	PICALM	APP	FRMD4A	LRP6	APP->LRP6	PICALM->FRMD4A	0.711535994179086	dx
ERN1:HMGB1->HSPA1A:HAVCR2	-0.021416455252881	0.0140112231945677	-1.52852145422851	0.126383120957969	ERN1	HMGB1	HSPA1A	HAVCR2	HMGB1->HAVCR2	ERN1->HSPA1A	0.6788128562908622	dx
CCL3:RPS19->CCL3:C5AR1	-0.0214178100689284	0.014657033642196	-1.46126498661153	0.143942734705418	CCL3	RPS19	CCL3	C5AR1	RPS19->C5AR1	CCL3->CCL3	0.633880830963618	dx
TMEM163:HMGB1->AIF1:CXCR4	-0.0214185767013484	0.0393037425839702	-0.544950055470896	0.585787868323	TMEM163	HMGB1	AIF1	CXCR4	HMGB1->CXCR4	TMEM163->AIF1	0.8728557073457561	dx
FRMD4A:CALR->AIF1:ITGAV	-0.0214191433813796	0.0102463734950989	-2.0904121240188	0.0365807947306171	FRMD4A	CALR	AIF1	ITGAV	CALR->ITGAV	FRMD4A->AIF1	0.4132098343170682	dx
HIF1A:PLAT->CD163:LRP1	-0.0214221235099352	0.0096683335555887	-2.21569967427863	0.026712077231654	HIF1A	PLAT	CD163	LRP1	PLAT->LRP1	HIF1A->CD163	0.4272057922437426	dx
HSPA1A:ADAM17->FRMD4A:IL6R	-0.0214278001878902	0.0211234297545569	-1.01440913889789	0.310387565328268	HSPA1A	ADAM17	FRMD4A	IL6R	ADAM17->IL6R	HSPA1A->FRMD4A	0.9814090404282488	dx
ERN1:C3->AIF1:CD81	-0.0214292172306384	0.0083770358312717	-2.558090673391	0.0105248645183127	ERN1	C3	AIF1	CD81	C3->CD81	ERN1->AIF1	0.5053034992832147	dx
HIST:JAM2->HIST:ITGAV_ITGB1	-0.0214319255174845	0.0109846110755794	-1.95108642172423	0.0510467661689504	HIST	JAM2	HIST	ITGAV_ITGB1	JAM2->ITGAV_ITGB1	HIST->HIST	0.5571362683437818	dx
IFI44L:ADAM9->AIF1:ITGA6	-0.0214384341944588	0.0067142789081235	-3.19296152093422	0.0014082171035293	IFI44L	ADAM9	AIF1	ITGA6	ADAM9->ITGA6	IFI44L->AIF1	0.3158222064076136	dx
TMEM163:CALM3->ERN1:KCNQ1	-0.0214473236888903	0.0086862338968389	-2.46911652893613	0.0135447103062293	TMEM163	CALM3	ERN1	KCNQ1	CALM3->KCNQ1	TMEM163->ERN1	0.2715744492246372	dx
CCL3:JAM3->ERN1:ITGB1	-0.0214492607364632	0.0180463374993087	-1.18856586480691	0.234610547042497	CCL3	JAM3	ERN1	ITGB1	JAM3->ITGB1	CCL3->ERN1	0.9217351491526254	dx
GPNMB:HMGB1->ERN1:TLR2	-0.0214506090832332	0.0082320961870133	-2.60572867419514	0.0091679053266875	GPNMB	HMGB1	ERN1	TLR2	HMGB1->TLR2	GPNMB->ERN1	0.5387275046196841	dx
HSPA1A:PDGFB->CCL3:ITGAV	-0.021450704774236	0.0204113946277595	-1.05091813496482	0.293296190556758	HSPA1A	PDGFB	CCL3	ITGAV	PDGFB->ITGAV	HSPA1A->CCL3	0.966681134593695	dx
HIST:CD14->MKI67:ITGB2	-0.0214571296793601	0.0080402429129349	-2.66871659372883	0.0076141667570213	HIST	CD14	MKI67	ITGB2	CD14->ITGB2	HIST->MKI67	0.4827193714819766	dx
CCL3:ADAM17->HIST:ITGB1	-0.0214630699554982	0.014662777760602	-1.46377925833181	0.14325427145933	CCL3	ADAM17	HIST	ITGB1	ADAM17->ITGB1	CCL3->HIST	0.8631871305449238	dx
HSPA1A:CCL4->TMEM163:CCR5	-0.0214635601041264	0.0142737784538645	-1.50370556566368	0.132657195530169	HSPA1A	CCL4	TMEM163	CCR5	CCL4->CCR5	HSPA1A->TMEM163	0.7626323843789549	dx
AIF1:HMGB1->HSPA1A:TLR2	-0.0214692549542726	0.0213650654431448	-1.00487662962724	0.314956259062684	AIF1	HMGB1	HSPA1A	TLR2	HMGB1->TLR2	AIF1->HSPA1A	0.8353051919120017	dx
MKI67:SPP1->TMEM163:ITGA9_ITGB1	-0.0214755241483198	0.0331887834537748	-0.647071748750019	0.517585508574007	MKI67	SPP1	TMEM163	ITGA9_ITGB1	SPP1->ITGA9_ITGB1	MKI67->TMEM163	0.8724244355116134	dx
HIF1A:ADAM9->HIF1A:ITGB1	-0.0214757917274193	0.0495747405807352	-0.433200284577279	0.66486927216303	HIF1A	ADAM9	HIF1A	ITGB1	ADAM9->ITGB1	HIF1A->HIF1A	0.8884957119502972	dx
TMEM163:GNAI2->CCL3:OPRM1	-0.021483705655964	0.0161538081607052	-1.32994681144128	0.183535796456466	TMEM163	GNAI2	CCL3	OPRM1	GNAI2->OPRM1	TMEM163->CCL3	0.8629525236630288	dx
CCL3:CALM1->AIF1:KCNQ3	-0.0214899436734513	0.0468494794394919	-0.458701866713514	0.646448273360872	CCL3	CALM1	AIF1	KCNQ3	CALM1->KCNQ3	CCL3->AIF1	0.9147106744794544	dx
CD163:CALM3->AIF1:KCNQ3	-0.0214936022090755	0.018887253084178	-1.13799513954101	0.255122511901825	CD163	CALM3	AIF1	KCNQ3	CALM3->KCNQ3	CD163->AIF1	0.7876594709873078	dx
HSPA1A:HLA-DQA2->MKI67:CD4	-0.0215032080203307	0.0234578967024969	-0.916672466122756	0.359314298409459	HSPA1A	HLA-DQA2	MKI67	CD4	HLA-DQA2->CD4	HSPA1A->MKI67	0.8950547185724743	dx
GPNMB:EFNB1->AIF1:EPHB2	-0.0215038860074852	0.0677225140625945	-0.317529352020358	0.750841971214359	GPNMB	EFNB1	AIF1	EPHB2	EFNB1->EPHB2	GPNMB->AIF1	0.893349762833577	dx
IFI44L:GNAS->FRMD4A:ADCY7	-0.0215196471127017	0.0476264307085137	-0.451842533495899	0.651382425949548	IFI44L	GNAS	FRMD4A	ADCY7	GNAS->ADCY7	IFI44L->FRMD4A	0.8912341790582115	dx
TMEM163:TLN1->TMEM163:ITGB5	-0.0215250240209369	0.0189381450598217	-1.13659621641632	0.255707122490196	TMEM163	TLN1	TMEM163	ITGB5	TLN1->ITGB5	TMEM163->TMEM163	0.864895093291594	dx
FRMD4A:HSP90B1->MKI67:LRP1	-0.0215269055600017	0.0218985290967397	-0.983029748934447	0.325592797407017	FRMD4A	HSP90B1	MKI67	LRP1	HSP90B1->LRP1	FRMD4A->MKI67	0.8642269165566996	dx
IFI44L:RGMB->IFI44L:NEO1	-0.0215314511601366	0.0099620369430941	-2.16135026231383	0.0306682930658033	IFI44L	RGMB	IFI44L	NEO1	RGMB->NEO1	IFI44L->IFI44L	0.6655788742346738	dx
HIF1A:C3->TMEM163:NRP1	-0.0215317711279273	0.0360182884721276	-0.597801062773693	0.549972681460849	HIF1A	C3	TMEM163	NRP1	C3->NRP1	HIF1A->TMEM163	0.8162562225388181	dx
HSPA1A:C3->IFI44L:NRP1	-0.0215330263613629	0.0072623267004283	-2.96503135284356	0.0030265208301347	HSPA1A	C3	IFI44L	NRP1	C3->NRP1	HSPA1A->IFI44L	0.6567550201392299	dx
CCL3:PLAU->HIST:IGF2R	-0.0215368431941866	0.015841623369693	-1.35950986155808	0.173985079699185	CCL3	PLAU	HIST	IGF2R	PLAU->IGF2R	CCL3->HIST	0.8631871305449238	dx
CCL3:PROS1->CD163:MERTK	-0.0215407407647824	0.0126148695473992	-1.70756746107005	0.0877166303312463	CCL3	PROS1	CD163	MERTK	PROS1->MERTK	CCL3->CD163	0.5686776400486417	dx
CCL3:HLA-DMA->TMEM163:CD4	-0.0215415825389984	0.125927116898756	-0.171063890522624	0.864173528499126	CCL3	HLA-DMA	TMEM163	CD4	HLA-DMA->CD4	CCL3->TMEM163	0.9738369272783922	dx
ERN1:HGF->HSPA1A:SDC2	-0.0215440863694267	0.0265252594380974	-0.812210203625137	0.416671025617648	ERN1	HGF	HSPA1A	SDC2	HGF->SDC2	ERN1->HSPA1A	0.8627993804571741	dx
HIST:CALM1->AIF1:OPRM1	-0.0215471172632268	0.0239637149091944	-0.899155967464777	0.368569590500523	HIST	CALM1	AIF1	OPRM1	CALM1->OPRM1	HIST->AIF1	0.799955989687868	dx
CD163:LGALS9->CCL3:PTPRC	-0.0215502452131982	0.0083120102949813	-2.5926634410222	0.009523591759847	CD163	LGALS9	CCL3	PTPRC	LGALS9->PTPRC	CD163->CCL3	0.5841136279372826	dx
AIF1:ARF6->PICALM:SMAP1	-0.0215511790910651	0.0189801480970686	-1.13545895326252	0.256183070792136	AIF1	ARF6	PICALM	SMAP1	ARF6->SMAP1	AIF1->PICALM	0.8983743397104126	dx
MKI67:HLA-F->TMEM163:LILRB2	-0.021554784229404	0.0208564813966041	-1.03348133462788	0.301378701060119	MKI67	HLA-F	TMEM163	LILRB2	HLA-F->LILRB2	MKI67->TMEM163	0.8724244355116134	dx
TMEM163:HGF->MKI67:NRP1	-0.0215681634014734	0.0120909498428381	-1.78382705096151	0.0744517725314596	TMEM163	HGF	MKI67	NRP1	HGF->NRP1	TMEM163->MKI67	0.7990650387572834	dx
HIF1A:ENTPD1->HIF1A:TMIGD3	-0.0215735510925801	0.0333546872611635	-0.646792186167467	0.517766450175711	HIF1A	ENTPD1	HIF1A	TMIGD3	ENTPD1->TMIGD3	HIF1A->HIF1A	0.8401483724385911	dx
CD163:HSPA8->ERN1:ADRB2	-0.0215821616242753	0.038745110704693	-0.557029293031835	0.577507415317857	CD163	HSPA8	ERN1	ADRB2	HSPA8->ADRB2	CD163->ERN1	0.950792113485888	dx
AIF1:B2M->CCL3:CD247	-0.0215835019741	0.0136907225356609	-1.57650568973846	0.114909308548986	AIF1	B2M	CCL3	CD247	B2M->CD247	AIF1->CCL3	0.7129227180330451	dx
PICALM:GPI->HIF1A:NTRK1	-0.0215845704081588	0.0134980742432484	-1.59908517460964	0.109801678363451	PICALM	GPI	HIF1A	NTRK1	GPI->NTRK1	PICALM->HIF1A	0.524379977978724	dx
HIF1A:MTMR4->ERN1:SMAD3	-0.0215892312406581	0.0119724557812004	-1.80324167699648	0.0713502677556169	HIF1A	MTMR4	ERN1	SMAD3	MTMR4->SMAD3	HIF1A->ERN1	0.4752476784979512	dx
FRMD4A:PLAT->HSPA1A:LRP1	-0.0215963164850667	0.013848008421926	-1.55952508310672	0.118872152560471	FRMD4A	PLAT	HSPA1A	LRP1	PLAT->LRP1	FRMD4A->HSPA1A	0.9386898394528572	dx
AIF1:TNF->HSPA1A:NOTCH1	-0.0216073235947057	0.0103164130435072	-2.09446088515278	0.0362189439522491	AIF1	TNF	HSPA1A	NOTCH1	TNF->NOTCH1	AIF1->HSPA1A	0.8353051919120017	dx
FRMD4A:APP->CD163:TNFRSF21	-0.0216109168910331	0.0117797223478364	-1.83458627061803	0.066567014471738	FRMD4A	APP	CD163	TNFRSF21	APP->TNFRSF21	FRMD4A->CD163	0.8782058553812685	dx
HIST:CD14->CD163:ITGB2	-0.0216259850045604	0.0154886377761389	-1.39624835425337	0.162639720160514	HIST	CD14	CD163	ITGB2	CD14->ITGB2	HIST->CD163	0.6574736361918032	dx
HIST:LGALS9->TMEM163:LRP1	-0.0216276395798562	0.013206784475675	-1.63761584961814	0.101501854641678	HIST	LGALS9	TMEM163	LRP1	LGALS9->LRP1	HIST->TMEM163	0.8515815416839086	dx
PICALM:CALM1->FRMD4A:PTPRA	-0.0216307971830433	0.0249645876564128	-0.866459221387814	0.386238379646793	PICALM	CALM1	FRMD4A	PTPRA	CALM1->PTPRA	PICALM->FRMD4A	0.8498617572918926	dx
IFI44L:LRP1B->TMEM163:PLAUR	-0.0216329248804615	0.0102584308172347	-2.10879473341254	0.0349623034088567	IFI44L	LRP1B	TMEM163	PLAUR	LRP1B->PLAUR	IFI44L->TMEM163	0.6899998807639249	dx
ERN1:HBEGF->HSPA1A:CD44	-0.0216371374042972	0.0229278248861084	-0.943706501239323	0.345319650869657	ERN1	HBEGF	HSPA1A	CD44	HBEGF->CD44	ERN1->HSPA1A	0.8627993804571741	dx
CD163:IGF1->FRMD4A:INSR	-0.0216373846385001	0.0089120295359529	-2.42788520293951	0.01518714954799	CD163	IGF1	FRMD4A	INSR	IGF1->INSR	CD163->FRMD4A	0.7842091766598474	dx
ERN1:ADAM9->PICALM:ITGAV	-0.0216383764894167	0.0090343722162632	-2.39511677972093	0.0166150724820999	ERN1	ADAM9	PICALM	ITGAV	ADAM9->ITGAV	ERN1->PICALM	0.4718529164558612	dx
MKI67:AFDN->CCL3:EPHB3	-0.0216410506997295	0.0155997858997507	-1.38726587908334	0.165360703500987	MKI67	AFDN	CCL3	EPHB3	AFDN->EPHB3	MKI67->CCL3	0.962319801214024	dx
PICALM:B2M->PICALM:TFRC	-0.0216461102150056	0.017710351504063	-1.22222928269039	0.221620933197167	PICALM	B2M	PICALM	TFRC	B2M->TFRC	PICALM->PICALM	0.667354739395687	dx
ERN1:VEGFA->GPNMB:CD44	-0.02166061023192	0.0145920551589129	-1.48441120843006	0.137699863040107	ERN1	VEGFA	GPNMB	CD44	VEGFA->CD44	ERN1->GPNMB	0.8491936730440052	dx
FRMD4A:C1QA->PICALM:CD93	-0.0216694596553896	0.0090967664609124	-2.38210574587137	0.0172139535271333	FRMD4A	C1QA	PICALM	CD93	C1QA->CD93	FRMD4A->PICALM	0.3328031015245771	dx
CCL3:APP->IFI44L:VLDLR	-0.0216699948876129	0.0104735787198079	-2.06901532583415	0.0385446485574353	CCL3	APP	IFI44L	VLDLR	APP->VLDLR	CCL3->IFI44L	0.8253268146847872	dx
CCL3:TIMP2->HIF1A:ITGB1	-0.0216733723119292	0.0131771924803276	-1.64476403788483	0.100018481013149	CCL3	TIMP2	HIF1A	ITGB1	TIMP2->ITGB1	CCL3->HIF1A	0.7141114925845528	dx
IFI44L:TIMP1->CCL3:CD63	-0.0216737238157437	0.0369687233075802	-0.586271904372192	0.557692808276675	IFI44L	TIMP1	CCL3	CD63	TIMP1->CD63	IFI44L->CCL3	0.8706836700646049	dx
HSPA1A:SPP1->FRMD4A:ITGAV_ITGB5	-0.0216752330119812	0.0466539279837993	-0.464596100450706	0.642220725358179	HSPA1A	SPP1	FRMD4A	ITGAV_ITGB5	SPP1->ITGAV_ITGB5	HSPA1A->FRMD4A	0.9814090404282488	dx
FRMD4A:IL6->AIF1:IL6R_IL6ST	-0.0217095729773034	0.0122909834150134	-1.76630072991436	0.0773454092128397	FRMD4A	IL6	AIF1	IL6R_IL6ST	IL6->IL6R_IL6ST	FRMD4A->AIF1	0.4727476284797009	dx
FRMD4A:APP->TMEM163:APLP2	-0.0217115985779977	0.0202008362780553	-1.074787116689	0.282470049769069	FRMD4A	APP	TMEM163	APLP2	APP->APLP2	FRMD4A->TMEM163	0.7344221293995793	dx
HIF1A:HSP90B1->HIST:LRP1	-0.0217178887290551	0.033440767726076	-0.649443484879094	0.516051764622446	HIF1A	HSP90B1	HIST	LRP1	HSP90B1->LRP1	HIF1A->HIST	0.8126212201635082	dx
CCL3:GRN->CCL3:TNFRSF1B	-0.0217368054200891	0.0117900394749512	-1.84365840897059	0.0652329379289854	CCL3	GRN	CCL3	TNFRSF1B	GRN->TNFRSF1B	CCL3->CCL3	0.5845769730166452	dx
PICALM:ADAM10->MKI67:NRCAM	-0.0217368305530992	0.024426307268776	-0.889894256791129	0.373522668070066	PICALM	ADAM10	MKI67	NRCAM	ADAM10->NRCAM	PICALM->MKI67	0.8511785330085762	dx
CD163:VEGFA->CD163:ITGAV	-0.0217424444540104	0.0142504635578966	-1.52573594295199	0.127075639327936	CD163	VEGFA	CD163	ITGAV	VEGFA->ITGAV	CD163->CD163	0.6852237417086395	dx
HIST:HMGB1->HSPA1A:TLR2	-0.0217463471423307	0.0358579203949498	-0.60645868200972	0.544210211273624	HIST	HMGB1	HSPA1A	TLR2	HMGB1->TLR2	HIST->HSPA1A	0.923233972587272	dx
FRMD4A:GNAI2->HSPA1A:P2RY12	-0.021754689673814	0.0209631251131608	-1.03775985481078	0.299381871120846	FRMD4A	GNAI2	HSPA1A	P2RY12	GNAI2->P2RY12	FRMD4A->HSPA1A	0.9386898394528572	dx
IFI44L:MRC1->CCL3:PTPRC	-0.0217563280996683	0.0130532666387864	-1.66673436632495	0.095567236168885	IFI44L	MRC1	CCL3	PTPRC	MRC1->PTPRC	IFI44L->CCL3	0.6815496482650545	dx
CCL3:SEMA4D->CCL3:PLXNB2	-0.0217641840889272	0.0082665736608569	-2.63279382508654	0.0084685737453918	CCL3	SEMA4D	CCL3	PLXNB2	SEMA4D->PLXNB2	CCL3->CCL3	0.509417282222799	dx
MKI67:ADAM9->FRMD4A:ITGB5	-0.0217653971675252	0.0147685885268495	-1.47376285336648	0.140545453138925	MKI67	ADAM9	FRMD4A	ITGB5	ADAM9->ITGB5	MKI67->FRMD4A	0.8335688813022765	dx
TMEM163:PROS1->FRMD4A:MERTK	-0.02176829372064	0.0430685452910877	-0.505433688867698	0.613254262003634	TMEM163	PROS1	FRMD4A	MERTK	PROS1->MERTK	TMEM163->FRMD4A	0.8698115656028166	dx
IFI44L:GRN->TMEM163:TNFRSF1A	-0.0217716266532008	0.0084975089240378	-2.56211871594662	0.0104035750247233	IFI44L	GRN	TMEM163	TNFRSF1A	GRN->TNFRSF1A	IFI44L->TMEM163	0.5597360586655323	dx
ERN1:HLA-DMB->AIF1:CD4	-0.0217801640453013	0.0336373565427699	-0.647499277109003	0.517308862217756	ERN1	HLA-DMB	AIF1	CD4	HLA-DMB->CD4	ERN1->AIF1	0.913921936461046	dx
HSPA1A:SPP1->HIF1A:ITGAV_ITGB1	-0.0217844107711023	0.0406553524723125	-0.535831309934852	0.592075141083117	HSPA1A	SPP1	HIF1A	ITGAV_ITGB1	SPP1->ITGAV_ITGB1	HSPA1A->HIF1A	0.9435403215366612	dx
HSPA1A:B2M->MKI67:LILRB1	-0.0217942089484122	0.0218466443322038	-0.997599842658019	0.318473437417699	HSPA1A	B2M	MKI67	LILRB1	B2M->LILRB1	HSPA1A->MKI67	0.8727893663285049	dx
PICALM:CALR->PICALM:ITGAV	-0.0217949174829911	0.0189320180569766	-1.15121998180007	0.249641746716763	PICALM	CALR	PICALM	ITGAV	CALR->ITGAV	PICALM->PICALM	0.6862821829909457	dx
PICALM:HLA-DPB1->FRMD4A:CD4	-0.0217990844065642	0.0250505858141353	-0.87020258002364	0.384189706236866	PICALM	HLA-DPB1	FRMD4A	CD4	HLA-DPB1->CD4	PICALM->FRMD4A	0.8498617572918926	dx
ERN1:GNAS->HSPA1A:TSHR	-0.0218024025839957	0.0104364698304386	-2.0890591299759	0.0367024007699766	ERN1	GNAS	HSPA1A	TSHR	GNAS->TSHR	ERN1->HSPA1A	0.6788128562908622	dx
CCL3:MMP9->CCL3:EPHB2	-0.0218119427366935	0.0136391626402543	-1.59921421219205	0.109773013489302	CCL3	MMP9	CCL3	EPHB2	MMP9->EPHB2	CCL3->CCL3	0.5845769730166452	dx
HIF1A:PDCD1LG2->CCL3:RGMB	-0.0218269665384622	0.0235259450836089	-0.927782771782016	0.353520262464106	HIF1A	PDCD1LG2	CCL3	RGMB	PDCD1LG2->RGMB	HIF1A->CCL3	0.8906590003651735	dx
HIST:CD14->AIF1:ITGB2	-0.0218452074923438	0.0161648069655977	-1.35140540427332	0.176565603582371	HIST	CD14	AIF1	ITGB2	CD14->ITGB2	HIST->AIF1	0.747780656645493	dx
HSPA1A:ADAM10->PICALM:TSPAN5	-0.0218494961251106	0.0218410166406268	-1.00038823671184	0.317122660497717	HSPA1A	ADAM10	PICALM	TSPAN5	ADAM10->TSPAN5	HSPA1A->PICALM	0.9455345021488132	dx
CCL3:C3->PICALM:C3AR1	-0.0218545081975192	0.0225197122448685	-0.970461254561503	0.331816628778301	CCL3	C3	PICALM	C3AR1	C3->C3AR1	CCL3->PICALM	0.7067432920041765	dx
AIF1:MRC1->HIF1A:PTPRC	-0.0218559819634719	0.0392719982066157	-0.556528390750182	0.577849691628325	AIF1	MRC1	HIF1A	PTPRC	MRC1->PTPRC	AIF1->HIF1A	0.8086372209067109	dx
ERN1:C3->HSPA1A:CD46	-0.0218587184673499	0.0098664524729419	-2.21545875047752	0.0267285926392543	ERN1	C3	HSPA1A	CD46	C3->CD46	ERN1->HSPA1A	0.6788128562908622	dx
AIF1:ENTPD1->HSPA1A:TMIGD3	-0.0218615866056521	0.014288784834125	-1.52998221048451	0.126021132348006	AIF1	ENTPD1	HSPA1A	TMIGD3	ENTPD1->TMIGD3	AIF1->HSPA1A	0.8353051919120017	dx
IFI44L:HLA-B->AIF1:LILRB1	-0.0218707064889034	0.013795152098323	-1.58539074691044	0.112877582217835	IFI44L	HLA-B	AIF1	LILRB1	HLA-B->LILRB1	IFI44L->AIF1	0.8911420712185651	dx
FRMD4A:CALM1->IFI44L:OPRM1	-0.0218722166509355	0.0173239914533583	-1.26253910421409	0.206754864507921	FRMD4A	CALM1	IFI44L	OPRM1	CALM1->OPRM1	FRMD4A->IFI44L	0.7361973342640715	dx
IFI44L:LRPAP1->TMEM163:LRP1	-0.021873832700855	0.0184980606697623	-1.18249329437063	0.237010024672229	IFI44L	LRPAP1	TMEM163	LRP1	LRPAP1->LRP1	IFI44L->TMEM163	0.9165612252182856	dx
CCL3:PLAU->AIF1:ST14	-0.0218739372497282	0.0349160127006389	-0.626472943439155	0.531004778197536	CCL3	PLAU	AIF1	ST14	PLAU->ST14	CCL3->AIF1	0.8958731098487089	dx
CCL3:S100A8->TMEM163:CD69	-0.0218810781676546	0.0159182332544404	-1.37459213079133	0.16925792962359	CCL3	S100A8	TMEM163	CD69	S100A8->CD69	CCL3->TMEM163	0.827143244278936	dx
TMEM163:B2M->HIF1A:HFE	-0.0218830170036352	0.0142206483689936	-1.53881992127366	0.123848265068906	TMEM163	B2M	HIF1A	HFE	B2M->HFE	TMEM163->HIF1A	0.707333105172746	dx
ERN1:TGFB1->ERN1:ITGB5	-0.0218953020384646	0.0135069328523683	-1.62104174780327	0.105008685586288	ERN1	TGFB1	ERN1	ITGB5	TGFB1->ITGB5	ERN1->ERN1	0.8925812016364018	dx
TMEM163:APP->TMEM163:APLP2	-0.0218995150540765	0.0250577134612524	-0.873963024916078	0.382138390168091	TMEM163	APP	TMEM163	APLP2	APP->APLP2	TMEM163->TMEM163	0.8696148149321726	dx
IFI44L:TNFSF8->IFI44L:TNFRSF8	-0.0219128111465169	0.0076251047990153	-2.87377180040155	0.0040560190939862	IFI44L	TNFSF8	IFI44L	TNFRSF8	TNFSF8->TNFRSF8	IFI44L->IFI44L	0.6568856388567416	dx
MKI67:SLIT2->ERN1:APP	-0.0219190614955105	0.0231743707703929	-0.94583200176955	0.344234280290685	MKI67	SLIT2	ERN1	APP	SLIT2->APP	MKI67->ERN1	0.8056890067337044	dx
PICALM:PLTP->AIF1:ABCA1	-0.0219195949723618	0.0111673223522383	-1.96283354961707	0.0496655180829047	PICALM	PLTP	AIF1	ABCA1	PLTP->ABCA1	PICALM->AIF1	0.6115511438131841	dx
MKI67:SELPLG->AIF1:SELL	-0.0219216650234104	0.0185681549971662	-1.18060545200942	0.23775949677342	MKI67	SELPLG	AIF1	SELL	SELPLG->SELL	MKI67->AIF1	0.7750612832472837	dx
HIF1A:MAML2->HSPA1A:NOTCH2	-0.0219219903369453	0.0524421291829356	-0.418022507447668	0.67593066125753	HIF1A	MAML2	HSPA1A	NOTCH2	MAML2->NOTCH2	HIF1A->HSPA1A	0.9000674134191264	dx
ERN1:PSAP->PICALM:LRP1	-0.0219253678039335	0.0231432201435131	-0.94737757615286	0.3434464133543	ERN1	PSAP	PICALM	LRP1	PSAP->LRP1	ERN1->PICALM	0.8851570706166523	dx
CD163:CALM1->MKI67:OPRM1	-0.0219291879653611	0.0226397346282686	-0.96861506220924	0.332737285393532	CD163	CALM1	MKI67	OPRM1	CALM1->OPRM1	CD163->MKI67	0.8366259103386368	dx
HIST:LRPAP1->ERN1:SORT1	-0.0219449171461416	0.0072360521901652	-3.03271957822079	0.002423607023046	HIST	LRPAP1	ERN1	SORT1	LRPAP1->SORT1	HIST->ERN1	0.3412525899496794	dx
PICALM:CALR->HIST:LRP1	-0.0219486467169395	0.0128300785692558	-1.7107180286124	0.0871331779330771	PICALM	CALR	HIST	LRP1	CALR->LRP1	PICALM->HIST	0.4735188130192725	dx
GPNMB:SERPINE1->ERN1:LRP1	-0.0219518645379925	0.0396872832162442	-0.553120867920923	0.58018064816035	GPNMB	SERPINE1	ERN1	LRP1	SERPINE1->LRP1	GPNMB->ERN1	0.8841273318008603	dx
HIF1A:OMG->CCL3:TNFRSF1B	-0.0219608507922038	0.0141582664458685	-1.55109743669305	0.120878335397348	HIF1A	OMG	CCL3	TNFRSF1B	OMG->TNFRSF1B	HIF1A->CCL3	0.7645343270003959	dx
GPNMB:FADD->ERN1:ABCA1	-0.0219615354311101	0.0118479534377319	-1.8536142589124	0.0637943661576605	GPNMB	FADD	ERN1	ABCA1	FADD->ABCA1	GPNMB->ERN1	0.6926248688092602	dx
TMEM163:PDCD1LG2->CCL3:RGMB	-0.0219623160789085	0.0275451203597385	-0.797321478072388	0.425264349557973	TMEM163	PDCD1LG2	CCL3	RGMB	PDCD1LG2->RGMB	TMEM163->CCL3	0.8709676012082868	dx
IFI44L:TGFB1->GPNMB:ITGB1	-0.0219706184786614	0.0228766275586114	-0.960395863523646	0.336856019160214	IFI44L	TGFB1	GPNMB	ITGB1	TGFB1->ITGB1	IFI44L->GPNMB	0.8373059029773993	dx
CD163:APOE->PICALM:LRP8	-0.0219740444702459	0.0180488886151323	-1.21747354858308	0.22342409456461	CD163	APOE	PICALM	LRP8	APOE->LRP8	CD163->PICALM	0.6526504255576685	dx
IFI44L:PSEN1->TMEM163:NOTCH2	-0.0219782436122544	0.0158190205401995	-1.3893555265576	0.164724666861818	IFI44L	PSEN1	TMEM163	NOTCH2	PSEN1->NOTCH2	IFI44L->TMEM163	0.9165612252182856	dx
PICALM:CALR->PICALM:SCARF1	-0.0219821819616716	0.0208664916914297	-1.05346803318643	0.292126537726427	PICALM	CALR	PICALM	SCARF1	CALR->SCARF1	PICALM->PICALM	0.7311415605243342	dx
PICALM:ADAM9->PICALM:ITGB1	-0.0219822987488521	0.0246612434259522	-0.891370251255014	0.372730571768721	PICALM	ADAM9	PICALM	ITGB1	ADAM9->ITGB1	PICALM->PICALM	0.7497548858796863	dx
CCL3:MFNG->PICALM:NOTCH2	-0.0219941579968608	0.0207660640823269	-1.05913946473752	0.289536269166304	CCL3	MFNG	PICALM	NOTCH2	MFNG->NOTCH2	CCL3->PICALM	0.691370774234659	dx
CD163:LGALS9->HIST:MRC2	-0.0219984379910117	0.0092780037991311	-2.37103136270236	0.0177385258198866	CD163	LGALS9	HIST	MRC2	LGALS9->MRC2	CD163->HIST	0.3061573571807768	dx
HIST:APP->ERN1:CD74	-0.0220056290876977	0.0110799331577157	-1.98607958860958	0.047024487308388	HIST	APP	ERN1	CD74	APP->CD74	HIST->ERN1	0.6726546228025936	dx
MKI67:B2M->CCL3:TFRC	-0.0220063485553098	0.0209645611338373	-1.04969278463888	0.293859382183147	MKI67	B2M	CCL3	TFRC	B2M->TFRC	MKI67->CCL3	0.962319801214024	dx
HIST:CD55->ERN1:ADGRE2	-0.0220083393211836	0.0283580804661715	-0.776087060879789	0.437697582970425	HIST	CD55	ERN1	ADGRE2	CD55->ADGRE2	HIST->ERN1	0.8883860009859449	dx
CCL3:PDCD1LG2->FRMD4A:PDCD2	-0.0220106538890047	0.0089297366627157	-2.46487155448891	0.0137062375377044	CCL3	PDCD1LG2	FRMD4A	PDCD2	PDCD1LG2->PDCD2	CCL3->FRMD4A	0.3932256242245219	dx
ERN1:CD14->IFI44L:ITGB1	-0.022016300197708	0.012805287225234	-1.71931326572065	0.0855573457337234	ERN1	CD14	IFI44L	ITGB1	CD14->ITGB1	ERN1->IFI44L	0.3966321593476324	dx
MKI67:COPA->FRMD4A:CD74	-0.0220182160211021	0.028545605759424	-0.771334691814449	0.440508574430463	MKI67	COPA	FRMD4A	CD74	COPA->CD74	MKI67->FRMD4A	0.8387136616068765	dx
HIF1A:COL14A1->CCL3:CD44	-0.0220183260500112	0.013767236711451	-1.59932791971953	0.109747758991256	HIF1A	COL14A1	CCL3	CD44	COL14A1->CD44	HIF1A->CCL3	0.7645343270003959	dx
MKI67:B2M->IFI44L:TFRC	-0.0220217099735165	0.0117307757221641	-1.87725948352322	0.0604825383995177	MKI67	B2M	IFI44L	TFRC	B2M->TFRC	MKI67->IFI44L	0.44411463910503	dx
ERN1:COPA->FRMD4A:CD74	-0.0220259540828639	0.0098601903438092	-2.23382645921162	0.0254944938712738	ERN1	COPA	FRMD4A	CD74	COPA->CD74	ERN1->FRMD4A	0.6198348822453443	dx
HSPA1A:APOE->TMEM163:ABCA1	-0.0220318588536863	0.0136026047412825	-1.6196794123424	0.105301160917366	HSPA1A	APOE	TMEM163	ABCA1	APOE->ABCA1	HSPA1A->TMEM163	0.7626323843789549	dx
MKI67:APP->IFI44L:LRP1	-0.022034130885598	0.0125629225743742	-1.75390167018487	0.0794473573736727	MKI67	APP	IFI44L	LRP1	APP->LRP1	MKI67->IFI44L	0.4824429914854961	dx
MKI67:ITGB3BP->ERN1:ITGB5	-0.022034389314183	0.028254791009915	-0.779846126147273	0.435481452304227	MKI67	ITGB3BP	ERN1	ITGB5	ITGB3BP->ITGB5	MKI67->ERN1	0.8056890067337044	dx
TMEM163:TGFB1->MKI67:ITGB5	-0.0220375477400299	0.0101750536969777	-2.16584092785433	0.0303233446149865	TMEM163	TGFB1	MKI67	ITGB5	TGFB1->ITGB5	TMEM163->MKI67	0.7990650387572834	dx
FRMD4A:PDGFB->IFI44L:LRP1	-0.0220381150638554	0.029067154859326	-0.758179297922744	0.44834365280993	FRMD4A	PDGFB	IFI44L	LRP1	PDGFB->LRP1	FRMD4A->IFI44L	0.8292999716695871	dx
AIF1:TGFB1->AIF1:ITGB1	-0.0220385369215966	0.0221188162145252	-0.996370542973457	0.319070140018824	AIF1	TGFB1	AIF1	ITGB1	TGFB1->ITGB1	AIF1->AIF1	0.8138240078011937	dx
CD163:LRPAP1->CD163:LRP8	-0.0220404228831618	0.0076608605518315	-2.8770165876329	0.0040145449163029	CD163	LRPAP1	CD163	LRP8	LRPAP1->LRP8	CD163->CD163	0.1546937974415384	dx
HIST:FADD->MKI67:ABCA1	-0.0220483918122606	0.0156618010002133	-1.40778137916325	0.159195815832368	HIST	FADD	MKI67	ABCA1	FADD->ABCA1	HIST->MKI67	0.8820635128465766	dx
HIST:CD14->HSPA1A:ITGB2	-0.0220491774037889	0.0069846421280175	-3.15680846629823	0.0015950607997604	HIST	CD14	HSPA1A	ITGB2	CD14->ITGB2	HIST->HSPA1A	0.71777735989218	dx
CCL3:CD14->CCL3:ITGB2	-0.0220513402238642	0.0157587546440671	-1.39930728803917	0.161720855081471	CCL3	CD14	CCL3	ITGB2	CD14->ITGB2	CCL3->CCL3	0.633880830963618	dx
CCL3:C3->CCL3:C5AR2	-0.0220531528763752	0.0119860642507732	-1.83989943779523	0.0657830025861396	CCL3	C3	CCL3	C5AR2	C3->C5AR2	CCL3->CCL3	0.5845769730166452	dx
MKI67:HMGB1->TMEM163:HAVCR2	-0.0220543781485248	0.0194586198478214	-1.1333988906204	0.257046779768148	MKI67	HMGB1	TMEM163	HAVCR2	HMGB1->HAVCR2	MKI67->TMEM163	0.8724244355116134	dx
HIST:ADAM10->MKI67:NRCAM	-0.0220552557767022	0.0240354560447898	-0.91761336816753	0.358821316679977	HIST	ADAM10	MKI67	NRCAM	ADAM10->NRCAM	HIST->MKI67	0.8918353170981901	dx
HIST:C1QB->CCL3:LRP1	-0.0220638410984466	0.0220398638115453	-1.00108790540206	0.316784311727754	HIST	C1QB	CCL3	LRP1	C1QB->LRP1	HIST->CCL3	0.891048366673062	dx
GPNMB:GNAS->IFI44L:ADCY7	-0.0220716459288295	0.0547135646162147	-0.403403545055962	0.686651379243684	GPNMB	GNAS	IFI44L	ADCY7	GNAS->ADCY7	GPNMB->IFI44L	0.8883757494757942	dx
HIST:HLA-C->MKI67:LILRB1	-0.0220728339267072	0.0092646591270091	-2.38247663773818	0.0171966231031469	HIST	HLA-C	MKI67	LILRB1	HLA-C->LILRB1	HIST->MKI67	0.6248106394143372	dx
HIST:TGFB1->AIF1:SMAD3	-0.0220776977319237	0.0226688172782878	-0.973923670604098	0.330094439786356	HIST	TGFB1	AIF1	SMAD3	TGFB1->SMAD3	HIST->AIF1	0.7887083428023737	dx
AIF1:HLA-B->HIST:LILRB1	-0.0220870182649261	0.0169226449019989	-1.30517530757365	0.191833160220353	AIF1	HLA-B	HIST	LILRB1	HLA-B->LILRB1	AIF1->HIST	0.7892564306208809	dx
HIF1A:MMP2->HIF1A:PECAM1	-0.0220977450368253	0.0078208579642494	-2.82548860212502	0.0047208567524397	HIF1A	MMP2	HIF1A	PECAM1	MMP2->PECAM1	HIF1A->HIF1A	0.2915129044631515	dx
TMEM163:GNAS->TMEM163:ADCY7	-0.0221013016048786	0.0703645005249329	-0.314097328056031	0.753447118822159	TMEM163	GNAS	TMEM163	ADCY7	GNAS->ADCY7	TMEM163->TMEM163	0.9406534015271978	dx
FRMD4A:TNFSF13B->CD163:CD40	-0.0221022977697809	0.0115239690379974	-1.91794143987233	0.0551184369218681	FRMD4A	TNFSF13B	CD163	CD40	TNFSF13B->CD40	FRMD4A->CD163	0.8782058553812685	dx
HIST:HLA-B->MKI67:CANX	-0.0221029972290415	0.0100227722568114	-2.20527780764653	0.0274346061442733	HIST	HLA-B	MKI67	CANX	HLA-B->CANX	HIST->MKI67	0.6425102978963778	dx
MKI67:HLA-DQA2->IFI44L:CD4	-0.0221068719039319	0.0261719967434421	-0.844676549544168	0.39829145603884	MKI67	HLA-DQA2	IFI44L	CD4	HLA-DQA2->CD4	MKI67->IFI44L	0.6881696376880173	dx
HIST:S100B->HIST:AGER	-0.0221170178877992	0.007394169898596	-2.99114277750077	0.0027793550918936	HIST	S100B	HIST	AGER	S100B->AGER	HIST->HIST	0.1692278794945119	dx
IFI44L:C3->GPNMB:ITGAX	-0.0221287215611618	0.132412163743648	-0.167120005711887	0.867275625095951	IFI44L	C3	GPNMB	ITGAX	C3->ITGAX	IFI44L->GPNMB	0.93192392566389	dx
CCL3:LGALS9->CCL3:LRP1	-0.0221311401805867	0.0125380897513236	-1.76511259845228	0.0775448437228997	CCL3	LGALS9	CCL3	LRP1	LGALS9->LRP1	CCL3->CCL3	0.5845769730166452	dx
FRMD4A:TG->HIST:ASGR1	-0.0221313033100998	0.0204424208935278	-1.08261655629577	0.27897865544365	FRMD4A	TG	HIST	ASGR1	TG->ASGR1	FRMD4A->HIST	0.8415557000154034	dx
CCL3:CD14->CCL3:TLR1	-0.0221350536667639	0.020438238699319	-1.08302158480522	0.278798842422951	CCL3	CD14	CCL3	TLR1	CD14->TLR1	CCL3->CCL3	0.7390048331818931	dx
ERN1:NAMPT->CD163:ITGA5_ITGB1	-0.0221453901765229	0.0149813004556117	-1.47820212551893	0.139353685168652	ERN1	NAMPT	CD163	ITGA5_ITGB1	NAMPT->ITGA5_ITGB1	ERN1->CD163	0.8173543226492334	dx
PICALM:GNAI2->FRMD4A:P2RY12	-0.0221560071112175	0.0801678242605604	-0.276370318336273	0.782263651777539	PICALM	GNAI2	FRMD4A	P2RY12	GNAI2->P2RY12	PICALM->FRMD4A	0.9351857733376028	dx
IFI44L:SPP1->MKI67:ITGAV_ITGB1	-0.0221664678605022	0.0356116013784878	-0.622450746455127	0.533645520901943	IFI44L	SPP1	MKI67	ITGAV_ITGB1	SPP1->ITGAV_ITGB1	IFI44L->MKI67	0.7162457124041992	dx
TMEM163:JAG1->CCL3:NOTCH1	-0.0221673551836654	0.0320242324516414	-0.692205666978576	0.488808180383613	TMEM163	JAG1	CCL3	NOTCH1	JAG1->NOTCH1	TMEM163->CCL3	0.8709676012082868	dx
FRMD4A:C1QA->FRMD4A:CD93	-0.0221697396412353	0.0090841189351757	-2.44049420746672	0.0146671811709064	FRMD4A	C1QA	FRMD4A	CD93	C1QA->CD93	FRMD4A->FRMD4A	0.4955511417854489	dx
AIF1:ADAM10->PICALM:NOTCH1	-0.0221711376293025	0.0133015392249518	-1.66680992735883	0.0955522056206604	AIF1	ADAM10	PICALM	NOTCH1	ADAM10->NOTCH1	AIF1->PICALM	0.8271333789658586	dx
TMEM163:APP->HSPA1A:LRP1	-0.0221732915101237	0.0141868839657403	-1.56294303693959	0.118065993709635	TMEM163	APP	HSPA1A	LRP1	APP->LRP1	TMEM163->HSPA1A	0.8058064654527156	dx
CCL3:GDF11->HIF1A:ANTXR1	-0.0221779622238389	0.0279907327798727	-0.792332319352011	0.428166931507775	CCL3	GDF11	HIF1A	ANTXR1	GDF11->ANTXR1	CCL3->HIF1A	0.8361245489291861	dx
HIF1A:APP->HSPA1A:CD74	-0.02218566204157	0.0492539833377102	-0.450433864190311	0.652397631645574	HIF1A	APP	HSPA1A	CD74	APP->CD74	HIF1A->HSPA1A	0.9000674134191264	dx
PICALM:TGFB1->ERN1:ITGB5	-0.0221891498256927	0.0120941714695652	-1.83469780311379	0.0665504779902897	PICALM	TGFB1	ERN1	ITGB5	TGFB1->ITGB5	PICALM->ERN1	0.9377075240336668	dx
ERN1:APOE->IFI44L:SORL1	-0.0221907520127618	0.013422419105101	-1.65326025353571	0.0982779084179132	ERN1	APOE	IFI44L	SORL1	APOE->SORL1	ERN1->IFI44L	0.4213133328213648	dx
CD163:IGFBP4->CD163:LRP6	-0.022192351742536	0.011035565070486	-2.01098463021963	0.0443270801891364	CD163	IGFBP4	CD163	LRP6	IGFBP4->LRP6	CD163->CD163	0.4744639323948303	dx
IFI44L:TIMP1->CD163:CD63	-0.0222016811341466	0.026623204980681	-0.833922179927517	0.404324837696262	IFI44L	TIMP1	CD163	CD63	TIMP1->CD63	IFI44L->CD163	0.8803101433072845	dx
MKI67:LGALS9->HIST:PTPRC	-0.0222031228291823	0.0255915553394459	-0.867595678913631	0.385615712809506	MKI67	LGALS9	HIST	PTPRC	LGALS9->PTPRC	MKI67->HIST	0.8552643609479256	dx
TMEM163:PSAP->HIST:LRP1	-0.0222064935072785	0.0590955367281701	-0.375772769598909	0.707085833353376	TMEM163	PSAP	HIST	LRP1	PSAP->LRP1	TMEM163->HIST	0.9380636850418312	dx
MKI67:SEMA6B->HSPA1A:PLXNA2	-0.0222096004581296	0.0217236224963124	-1.02237094489649	0.306605366787707	MKI67	SEMA6B	HSPA1A	PLXNA2	SEMA6B->PLXNA2	MKI67->HSPA1A	0.8612219762023405	dx
HSPA1A:LRP1B->HIF1A:PLAUR	-0.0222155459286	0.0351822114376174	-0.631442567730315	0.527751190357742	HSPA1A	LRP1B	HIF1A	PLAUR	LRP1B->PLAUR	HSPA1A->HIF1A	0.9435403215366612	dx
AIF1:TLN1->PICALM:ITGB5	-0.022215885570891	0.0139346590389446	-1.59428985731205	0.110871128364719	AIF1	TLN1	PICALM	ITGB5	TLN1->ITGB5	AIF1->PICALM	0.8670203356559116	dx
FRMD4A:LGALS3BP->MKI67:CD33	-0.0222216089420998	0.014242866260305	-1.56019220681947	0.118714466723042	FRMD4A	LGALS3BP	MKI67	CD33	LGALS3BP->CD33	FRMD4A->MKI67	0.8401331491169127	dx
MKI67:PLAT->HSPA1A:LRP1	-0.0222289885394952	0.0115065648536148	-1.93185271384552	0.053377687590178	MKI67	PLAT	HSPA1A	LRP1	PLAT->LRP1	MKI67->HSPA1A	0.8612219762023405	dx
PICALM:LRPAP1->FRMD4A:LRP8	-0.0222352063350765	0.0091666711970908	-2.42565767408926	0.0152806763419721	PICALM	LRPAP1	FRMD4A	LRP8	LRPAP1->LRP8	PICALM->FRMD4A	0.4223603883973148	dx
PICALM:CXCL12->MKI67:ITGA4	-0.0222376937035518	0.0258093406418418	-0.861614173416748	0.388899868907787	PICALM	CXCL12	MKI67	ITGA4	CXCL12->ITGA4	PICALM->MKI67	0.8511785330085762	dx
TMEM163:C1QA->CD163:CR1	-0.022237800759977	0.0099755863671729	-2.2292224177574	0.0257991096608698	TMEM163	C1QA	CD163	CR1	C1QA->CR1	TMEM163->CD163	0.880937998533874	dx
CD163:HLA-DRB5->AIF1:CD4	-0.0222577879280333	0.010857958408072	-2.04990543263516	0.0403736599712074	CD163	HLA-DRB5	AIF1	CD4	HLA-DRB5->CD4	CD163->AIF1	0.7162198577783698	dx
CCL3:ARF6->HSPA1A:PLD1	-0.0222615941043112	0.0179173817741731	-1.24245798771783	0.214067632022584	CCL3	ARF6	HSPA1A	PLD1	ARF6->PLD1	CCL3->HSPA1A	0.9591466319266532	dx
MKI67:HLA-A->FRMD4A:APLP2	-0.0222679915155588	0.0075313543256475	-2.95670480403859	0.0031094565240182	MKI67	HLA-A	FRMD4A	APLP2	HLA-A->APLP2	MKI67->FRMD4A	0.5434146863746051	dx
GPNMB:HLA-B->AIF1:CANX	-0.0222683223019345	0.0118848828602686	-1.87366779830687	0.0609762269517012	GPNMB	HLA-B	AIF1	CANX	HLA-B->CANX	GPNMB->AIF1	0.509928858509454	dx
MKI67:HLA-DRB5->IFI44L:CD4	-0.0222690274802353	0.105777177025795	-0.210527715962819	0.833255822139075	MKI67	HLA-DRB5	IFI44L	CD4	HLA-DRB5->CD4	MKI67->IFI44L	0.8997762449148835	dx
GPNMB:TNFSF9->CCL3:TRAF2	-0.0222816070772469	0.0149176017602924	-1.49364538853396	0.135268329454585	GPNMB	TNFSF9	CCL3	TRAF2	TNFSF9->TRAF2	GPNMB->CCL3	0.9309482710338156	dx
HIF1A:APP->ERN1:CD74	-0.0222890585081324	0.009937853437764	-2.24284435745786	0.024906852933818	HIF1A	APP	ERN1	CD74	APP->CD74	HIF1A->ERN1	0.4752476784979512	dx
HIST:ENTPD1->HIF1A:TMIGD3	-0.0222938847881703	0.0279330672044113	-0.798118037844751	0.424801994831852	HIST	ENTPD1	HIF1A	TMIGD3	ENTPD1->TMIGD3	HIST->HIF1A	0.8527550666120062	dx
PICALM:HLA-B->AIF1:LILRB1	-0.0223001962545809	0.019985870009643	-1.11579812356536	0.264508557195408	PICALM	HLA-B	AIF1	LILRB1	HLA-B->LILRB1	PICALM->AIF1	0.8376386142339762	dx
AIF1:IL16->CCL3:GRIN2B	-0.022300564561929	0.0166565838828641	-1.33884383008879	0.180621518694351	AIF1	IL16	CCL3	GRIN2B	IL16->GRIN2B	AIF1->CCL3	0.7545822394761601	dx
IFI44L:ADAM15->CCL3:ITGA9	-0.0223016801771843	0.0433662192398972	-0.514263880229305	0.607067511204347	IFI44L	ADAM15	CCL3	ITGA9	ADAM15->ITGA9	IFI44L->CCL3	0.8806634381708512	dx
CCL3:APP->CCL3:APLP2	-0.0223022667911233	0.0214705152134734	-1.03873924632829	0.298926023283333	CCL3	APP	CCL3	APLP2	APP->APLP2	CCL3->CCL3	0.7546174834499785	dx
HIF1A:PLAT->HIST:LRP1	-0.0223084782981256	0.0083353586092792	-2.67636694998231	0.0074425109482065	HIF1A	PLAT	HIST	LRP1	PLAT->LRP1	HIF1A->HIST	0.5367911021393938	dx
AIF1:TGFB1->FRMD4A:SMAD3	-0.0223110289535117	0.0223067254054561	-1.00019292603362	0.317217151964906	AIF1	TGFB1	FRMD4A	SMAD3	TGFB1->SMAD3	AIF1->FRMD4A	0.7746577577789474	dx
HIST:C3->HIST:CD46	-0.0223143043674715	0.063625470997346	-0.350713385970885	0.725803382128702	HIST	C3	HIST	CD46	C3->CD46	HIST->HIST	0.9253763913609212	dx
TMEM163:GNAI2->CCL3:P2RY12	-0.02231504887926	0.0144640014877243	-1.54279912776551	0.122879521189141	TMEM163	GNAI2	CCL3	P2RY12	GNAI2->P2RY12	TMEM163->CCL3	0.8629525236630288	dx
HIF1A:PDGFB->AIF1:LRP1	-0.0223170379560038	0.0313577584162904	-0.711691111964498	0.476656072690204	HIF1A	PDGFB	AIF1	LRP1	PDGFB->LRP1	HIF1A->AIF1	0.8320320998959538	dx
HIST:LRPAP1->TMEM163:LRP1	-0.0223173027116492	0.0236359974526286	-0.944208204302682	0.345063263531231	HIST	LRPAP1	TMEM163	LRP1	LRPAP1->LRP1	HIST->TMEM163	0.8515815416839086	dx
CCL3:IL6->CCL3:IL6R_IL6ST	-0.0223178028829073	0.0113926094523799	-1.95897199638009	0.0501160664106226	CCL3	IL6	CCL3	IL6R_IL6ST	IL6->IL6R_IL6ST	CCL3->CCL3	0.5845769730166452	dx
HIF1A:VEGFA->CCL3:ITGAV	-0.0223229390188839	0.0264085104295067	-0.845293379135162	0.397947056771926	HIF1A	VEGFA	CCL3	ITGAV	VEGFA->ITGAV	HIF1A->CCL3	0.8906590003651735	dx
ERN1:C3->HSPA1A:ITGAX	-0.022327575406575	0.0265801362330519	-0.840009818264628	0.400902881564157	ERN1	C3	HSPA1A	ITGAX	C3->ITGAX	ERN1->HSPA1A	0.8627993804571741	dx
TMEM163:PLAU->IFI44L:ITGA5	-0.0223280729218478	0.0260647849165661	-0.856637528117744	0.391645238732775	TMEM163	PLAU	IFI44L	ITGA5	PLAU->ITGA5	TMEM163->IFI44L	0.8808843064871261	dx
PICALM:LRIG2->MKI67:EGFR	-0.0223286990490004	0.0218397692647821	-1.02238713139734	0.30659770874207	PICALM	LRIG2	MKI67	EGFR	LRIG2->EGFR	PICALM->MKI67	0.8511785330085762	dx
AIF1:CALM1->ERN1:KCNQ3	-0.0223356819327462	0.030655760938019	-0.72859655899279	0.466248483994349	AIF1	CALM1	ERN1	KCNQ3	CALM1->KCNQ3	AIF1->ERN1	0.9531791087380836	dx
ERN1:TGFB1->IFI44L:LPP	-0.0223402965710117	0.0085333407991847	-2.61800121391448	0.008844649047736	ERN1	TGFB1	IFI44L	LPP	TGFB1->LPP	ERN1->IFI44L	0.32056154472097	dx
HIF1A:ADAM17->FRMD4A:ERBB4	-0.022349685518821	0.0555735447641458	-0.402164116283622	0.687563248911348	HIF1A	ADAM17	FRMD4A	ERBB4	ADAM17->ERBB4	HIF1A->FRMD4A	0.9278708826507336	dx
CCL3:APP->TMEM163:NCSTN	-0.0223537232274305	0.039717188315448	-0.562822399458122	0.573555825931586	CCL3	APP	TMEM163	NCSTN	APP->NCSTN	CCL3->TMEM163	0.9082448831614222	dx
PICALM:HLA-DRA->HSPA1A:CD4	-0.0223551454426832	0.0090708975522786	-2.46449100696408	0.0137208006654983	PICALM	HLA-DRA	HSPA1A	CD4	HLA-DRA->CD4	PICALM->HSPA1A	0.8321748537818846	dx
TMEM163:CALM1->HIST:GP6	-0.0223643084358017	0.0133328535028064	-1.67738349717067	0.0934675143366414	TMEM163	CALM1	HIST	GP6	CALM1->GP6	TMEM163->HIST	0.9188319077034172	dx
AIF1:OMG->HIST:TNFRSF1B	-0.022368588959817	0.017418880303749	-1.28415768233982	0.199086788587813	AIF1	OMG	HIST	TNFRSF1B	OMG->TNFRSF1B	AIF1->HIST	0.80463040417317	dx
CCL3:BMP8A->PICALM:ACVR1_BMPR2	-0.0223687172564744	0.0218787960440469	-1.02239251243264	0.306595162931832	CCL3	BMP8A	PICALM	ACVR1_BMPR2	BMP8A->ACVR1_BMPR2	CCL3->PICALM	0.691370774234659	dx
ERN1:APOE->IFI44L:LRP8	-0.0223711080956468	0.010355881921148	-2.16023205613828	0.0307547097423658	ERN1	APOE	IFI44L	LRP8	APOE->LRP8	ERN1->IFI44L	0.32056154472097	dx
ERN1:HLA-DRB5->HIF1A:CD4	-0.0223723265877817	0.0379776692101275	-0.589091617602896	0.555799816188071	ERN1	HLA-DRB5	HIF1A	CD4	HLA-DRB5->CD4	ERN1->HIF1A	0.8466976626158591	dx
TMEM163:TNFSF13B->CCL3:TFRC	-0.0223760536423166	0.0127506204040167	-1.75489920751368	0.0792765497604906	TMEM163	TNFSF13B	CCL3	TFRC	TNFSF13B->TFRC	TMEM163->CCL3	0.8629525236630288	dx
AIF1:ADAM17->PICALM:RHBDF2	-0.0223828478944758	0.0442952589741057	-0.505310238903004	0.613340952491602	AIF1	ADAM17	PICALM	RHBDF2	ADAM17->RHBDF2	AIF1->PICALM	0.9378817704206732	dx
FRMD4A:HMGB1->IFI44L:HAVCR2	-0.022398521429426	0.0260236664313029	-0.860698145226903	0.3894043149152	FRMD4A	HMGB1	IFI44L	HAVCR2	HMGB1->HAVCR2	FRMD4A->IFI44L	0.8032586151845053	dx
FRMD4A:POMC->CD163:GPR84	-0.0224017840317952	0.0180972008528101	-1.23785905975159	0.21576832493743	FRMD4A	POMC	CD163	GPR84	POMC->GPR84	FRMD4A->CD163	0.9298667387908534	dx
AIF1:LGALS9->CD163:PTPRC	-0.0224054832698153	0.028443961360869	-0.787706149138533	0.430868607923463	AIF1	LGALS9	CD163	PTPRC	LGALS9->PTPRC	AIF1->CD163	0.805026351087942	dx
FRMD4A:C3->HIF1A:ITGAX	-0.0224080864625017	0.11122271127881	-0.201470420967618	0.840330755864264	FRMD4A	C3	HIF1A	ITGAX	C3->ITGAX	FRMD4A->HIF1A	0.9260128625468734	dx
FRMD4A:IGF1->PICALM:IGF1R	-0.0224140231247107	0.0117936710520898	-1.90051282808494	0.0573658531463449	FRMD4A	IGF1	PICALM	IGF1R	IGF1->IGF1R	FRMD4A->PICALM	0.4606919283444929	dx
IFI44L:CXCL12->IFI44L:ITGA5	-0.0224153526965079	0.0100646113043825	-2.22714539276321	0.0259375583054762	IFI44L	CXCL12	IFI44L	ITGA5	CXCL12->ITGA5	IFI44L->IFI44L	0.6655788742346738	dx
PICALM:APP->ERN1:RPSA	-0.0224220202000139	0.0175179296771973	-1.27994692370527	0.20056380320305	PICALM	APP	ERN1	RPSA	APP->RPSA	PICALM->ERN1	0.9377075240336668	dx
ERN1:CALM1->AIF1:INSR	-0.0224338745814487	0.0102667185715334	-2.18510660686184	0.0288810309451925	ERN1	CALM1	AIF1	INSR	CALM1->INSR	ERN1->AIF1	0.7313322109554539	dx
IFI44L:POMC->FRMD4A:VIPR1	-0.0224361918423179	0.0162896719318313	-1.37732619393493	0.168411420287951	IFI44L	POMC	FRMD4A	VIPR1	POMC->VIPR1	IFI44L->FRMD4A	0.781625741143837	dx
AIF1:SPP1->TMEM163:ITGAV_ITGB5	-0.0224436263179816	0.0785877739502904	-0.285586741929833	0.775194659137317	AIF1	SPP1	TMEM163	ITGAV_ITGB5	SPP1->ITGAV_ITGB5	AIF1->TMEM163	0.9686826498479312	dx
GPNMB:SDC2->GPNMB:PTPRJ	-0.0224439360565611	0.0308873245868728	-0.726639045522893	0.467447102644868	GPNMB	SDC2	GPNMB	PTPRJ	SDC2->PTPRJ	GPNMB->GPNMB	0.757018408608171	dx
GPNMB:ICAM1->ERN1:ITGAM_ITGB2	-0.0224516563842372	0.0265470929515053	-0.845729377045184	0.397703730956456	GPNMB	ICAM1	ERN1	ITGAM_ITGB2	ICAM1->ITGAM_ITGB2	GPNMB->ERN1	0.8841273318008603	dx
HSPA1A:TGFB1->IFI44L:LPP	-0.0224592968520359	0.0246510434348411	-0.911089094926206	0.36224843180413	HSPA1A	TGFB1	IFI44L	LPP	TGFB1->LPP	HSPA1A->IFI44L	0.9320346540623884	dx
CCL3:ADAM10->HIF1A:NOTCH2	-0.0224635448156139	0.0259092841846807	-0.867007542759355	0.385937876920663	CCL3	ADAM10	HIF1A	NOTCH2	ADAM10->NOTCH2	CCL3->HIF1A	0.8196903592453911	dx
TMEM163:SERPINF1->MKI67:PLXDC2	-0.0224668441269137	0.0173670220772987	-1.29364977063519	0.195786422617587	TMEM163	SERPINF1	MKI67	PLXDC2	SERPINF1->PLXDC2	TMEM163->MKI67	0.7990650387572834	dx
HIF1A:VEGFA->CCL3:SIRPA	-0.0224682962420989	0.0162613284691195	-1.38170114974103	0.167063481232398	HIF1A	VEGFA	CCL3	SIRPA	VEGFA->SIRPA	HIF1A->CCL3	0.7723673567798198	dx
CCL3:PDGFB->HSPA1A:LRP1	-0.0224897755825944	0.0282994944972278	-0.794705911965936	0.426784592572391	CCL3	PDGFB	HSPA1A	LRP1	PDGFB->LRP1	CCL3->HSPA1A	0.9591466319266532	dx
MKI67:B2M->FRMD4A:LILRB1	-0.0224937081962639	0.0349633871558345	-0.643350373806969	0.519996776843758	MKI67	B2M	FRMD4A	LILRB1	B2M->LILRB1	MKI67->FRMD4A	0.8387136616068765	dx
HIF1A:POMC->AIF1:OPRM1	-0.0224940069401505	0.0253862341989741	-0.886071040070193	0.375579247369665	HIF1A	POMC	AIF1	OPRM1	POMC->OPRM1	HIF1A->AIF1	0.80537488613431	dx
AIF1:LMAN1->PICALM:MCFD2	-0.022494013840518	0.0080377896560407	-2.79853228351315	0.0051335437394564	AIF1	LMAN1	PICALM	MCFD2	LMAN1->MCFD2	AIF1->PICALM	0.6825102190608056	dx
MKI67:ADAM17->HIST:ERBB4	-0.0224965740008299	0.0212026379602565	-1.06102712516239	0.288677574127207	MKI67	ADAM17	HIST	ERBB4	ADAM17->ERBB4	MKI67->HIST	0.8406160452940099	dx
FRMD4A:CALM1->FRMD4A:CALCR	-0.0225057232503619	0.0141450203482559	-1.59107040472635	0.111593732058687	FRMD4A	CALM1	FRMD4A	CALCR	CALM1->CALCR	FRMD4A->FRMD4A	0.8183540350970381	dx
ERN1:CALM1->HSPA1A:PDE1B	-0.0225058311204647	0.0168084358910864	-1.33896046403697	0.180583544017063	ERN1	CALM1	HSPA1A	PDE1B	CALM1->PDE1B	ERN1->HSPA1A	0.6953310292993454	dx
AIF1:APP->CD163:CD74	-0.0225106354241064	0.0241647084081939	-0.931550054064519	0.351569105309945	AIF1	APP	CD163	CD74	APP->CD74	AIF1->CD163	0.7941559742411373	dx
IFI44L:LRPAP1->FRMD4A:LRP1	-0.0225106530635058	0.0237380704198728	-0.948293297026387	0.342980162300372	IFI44L	LRPAP1	FRMD4A	LRP1	LRPAP1->LRP1	IFI44L->FRMD4A	0.8294982779863622	dx
ERN1:APP->CCL3:RPSA	-0.022518149328709	0.0281299397186665	-0.800504713266995	0.423418433867003	ERN1	APP	CCL3	RPSA	APP->RPSA	ERN1->CCL3	0.9165343851381872	dx
GPNMB:ALCAM->CCL3:NRP1	-0.0225206292557872	0.0164630854753906	-1.36794705278373	0.171328649994172	GPNMB	ALCAM	CCL3	NRP1	ALCAM->NRP1	GPNMB->CCL3	0.9309482710338156	dx
CD163:WNT5B->TMEM163:FZD8_LRP5	-0.0225285517961002	0.0264158349258097	-0.85284269300489	0.393746544864286	CD163	WNT5B	TMEM163	FZD8_LRP5	WNT5B->FZD8_LRP5	CD163->TMEM163	0.8653334554699594	dx
CD163:WNT5B->TMEM163:FZD8_LRP6	-0.0225285517961002	0.0264158349258097	-0.85284269300489	0.393746544864286	CD163	WNT5B	TMEM163	FZD8_LRP6	WNT5B->FZD8_LRP6	CD163->TMEM163	0.8653334554699594	dx
HSPA1A:LRPAP1->FRMD4A:SORT1	-0.0225293567452319	0.0202819410318851	-1.11080870957142	0.266650696733706	HSPA1A	LRPAP1	FRMD4A	SORT1	LRPAP1->SORT1	HSPA1A->FRMD4A	0.9814090404282488	dx
HIF1A:PLAT->CCL3:ITGAM	-0.0225350230275756	0.0091389943554427	-2.46580992953068	0.0136703852977297	HIF1A	PLAT	CCL3	ITGAM	PLAT->ITGAM	HIF1A->CCL3	0.7645343270003959	dx
CCL3:LRPAP1->AIF1:LRP1	-0.0225391194935936	0.0148471875684847	-1.51807333137194	0.128995913296979	CCL3	LRPAP1	AIF1	LRP1	LRPAP1->LRP1	CCL3->AIF1	0.7248331513983924	dx
HIST:SERPINF1->HIF1A:PLXDC2	-0.0225419751552513	0.0190335882831044	-1.1843260881744	0.236284005657841	HIST	SERPINF1	HIF1A	PLXDC2	SERPINF1->PLXDC2	HIST->HIF1A	0.7431725988009189	dx
ERN1:CALM1->CCL3:PTPRA	-0.0225436525660747	0.0320447358518072	-0.703505645055998	0.481740690032394	ERN1	CALM1	CCL3	PTPRA	CALM1->PTPRA	ERN1->CCL3	0.9165343851381872	dx
HIF1A:VEGFA->CCL3:ITGB1	-0.0225465546395576	0.0209817603010647	-1.07457879205747	0.282563351113076	HIF1A	VEGFA	CCL3	ITGB1	VEGFA->ITGB1	HIF1A->CCL3	0.8771295186392044	dx
PICALM:SPP1->AIF1:ITGAV_ITGB5	-0.0225599624127033	0.0341877056712	-0.659885241486326	0.509327475837916	PICALM	SPP1	AIF1	ITGAV_ITGB5	SPP1->ITGAV_ITGB5	PICALM->AIF1	0.8720721888717443	dx
HSPA1A:C1QB->TMEM163:LRP1	-0.0225653541404247	0.0151919835961277	-1.48534613650955	0.137452156197359	HSPA1A	C1QB	TMEM163	LRP1	C1QB->LRP1	HSPA1A->TMEM163	0.7626323843789549	dx
FRMD4A:LGALS9->TMEM163:HAVCR2	-0.0225748981141964	0.0085336723941971	-2.64539076160778	0.0081596628260339	FRMD4A	LGALS9	TMEM163	HAVCR2	LGALS9->HAVCR2	FRMD4A->TMEM163	0.3998234784756612	dx
ERN1:CALM1->FRMD4A:OPRM1	-0.0225798146502254	0.0228523093767034	-0.988075834175616	0.323115509917546	ERN1	CALM1	FRMD4A	OPRM1	CALM1->OPRM1	ERN1->FRMD4A	0.9161805967259942	dx
AIF1:APP->FRMD4A:VLDLR	-0.0225806915526936	0.0592453614527878	-0.381138556656254	0.703100438697933	AIF1	APP	FRMD4A	VLDLR	APP->VLDLR	AIF1->FRMD4A	0.9115778943583668	dx
PICALM:CALM1->ERN1:KCNQ3	-0.0225864883328736	0.0323425150031033	-0.698352874867843	0.484956539817203	PICALM	CALM1	ERN1	KCNQ3	CALM1->KCNQ3	PICALM->ERN1	0.9377075240336668	dx
HIST:HLA-C->HIF1A:LILRB1	-0.0225877024274891	0.0133357921792186	-1.69376532896845	0.0903098848392076	HIST	HLA-C	HIF1A	LILRB1	HLA-C->LILRB1	HIST->HIF1A	0.5822456301342395	dx
ERN1:CD14->CD163:ITGA4	-0.0225924099688116	0.0241390990453514	-0.935925981593846	0.349311298946667	ERN1	CD14	CD163	ITGA4	CD14->ITGA4	ERN1->CD163	0.8786952046769895	dx
HSPA1A:TGFB2->CCL3:ACVR1_TGFBR1_TGFBR2	-0.0225925727257065	0.0379478555563812	-0.595358351465723	0.551603958924542	HSPA1A	TGFB2	CCL3	ACVR1_TGFBR1_TGFBR2	TGFB2->ACVR1_TGFBR1_TGFBR2	HSPA1A->CCL3	0.9942377436612062	dx
HSPA1A:TGFB2->CCL3:ACVR1_TGFBR2	-0.0225925727257065	0.0379478555563812	-0.595358351465723	0.551603958924542	HSPA1A	TGFB2	CCL3	ACVR1_TGFBR2	TGFB2->ACVR1_TGFBR2	HSPA1A->CCL3	0.9942377436612062	dx
MKI67:HLA-A->HIST:APLP2	-0.0225948873220736	0.0099422521904273	-2.27261257201146	0.0230495373539114	MKI67	HLA-A	HIST	APLP2	HLA-A->APLP2	MKI67->HIST	0.6215886471599646	dx
GPNMB:SPP1->MKI67:ITGAV_ITGB5	-0.0225982373852191	0.0351108511277383	-0.643625450804468	0.519818342386378	GPNMB	SPP1	MKI67	ITGAV_ITGB5	SPP1->ITGAV_ITGB5	GPNMB->MKI67	0.8364725860324745	dx
FRMD4A:CDH1->HIF1A:PTPRM	-0.0226041050716774	0.0127927495592892	-1.76694657914755	0.0772371752499338	FRMD4A	CDH1	HIF1A	PTPRM	CDH1->PTPRM	FRMD4A->HIF1A	0.7742835282695144	dx
ERN1:LRPAP1->IFI44L:LRP1	-0.0226045311120823	0.0205781147292684	-1.09847434565674	0.271997413971957	ERN1	LRPAP1	IFI44L	LRP1	LRPAP1->LRP1	ERN1->IFI44L	0.6539937821237495	dx
ERN1:SPP1->PICALM:ITGA9_ITGB1	-0.0226047473110822	0.0130753708363793	-1.72880353406035	0.0838442634479842	ERN1	SPP1	PICALM	ITGA9_ITGB1	SPP1->ITGA9_ITGB1	ERN1->PICALM	0.7885892886459054	dx
TMEM163:NECTIN3->TMEM163:CADM1	-0.0226124601785885	0.0133755100476353	-1.69058675878952	0.0909157553565411	TMEM163	NECTIN3	TMEM163	CADM1	NECTIN3->CADM1	TMEM163->TMEM163	0.8044618091493605	dx
CD163:LGALS9->TMEM163:CD47	-0.0226156873288054	0.0079482025840751	-2.8453838574922	0.0044357932426969	CD163	LGALS9	TMEM163	CD47	LGALS9->CD47	CD163->TMEM163	0.5006038610190643	dx
ERN1:ACTR2->HSPA1A:ADRB2	-0.0226295046884331	0.0386853336312274	-0.584963410272006	0.558572319911782	ERN1	ACTR2	HSPA1A	ADRB2	ACTR2->ADRB2	ERN1->HSPA1A	0.8627993804571741	dx
PICALM:HSPA8->CD163:ADRB2	-0.0226352494764968	0.0127887904853913	-1.76992886875058	0.0767389909684876	PICALM	HSPA8	CD163	ADRB2	HSPA8->ADRB2	PICALM->CD163	0.3972898313504655	dx
AIF1:CD14->CD163:ITGB1	-0.0226358068312795	0.0177560445366628	-1.274822598273	0.202372040168069	AIF1	CD14	CD163	ITGB1	CD14->ITGB1	AIF1->CD163	0.7720424188689078	dx
CCL3:PROC->HIF1A:THBD	-0.022642205512704	0.0141544474980736	-1.59965307835474	0.109675566438183	CCL3	PROC	HIF1A	THBD	PROC->THBD	CCL3->HIF1A	0.7141114925845528	dx
TMEM163:C3->HSPA1A:LRP1	-0.0226439860456709	0.054114223382457	-0.418447953796409	0.675619631952164	TMEM163	C3	HSPA1A	LRP1	C3->LRP1	TMEM163->HSPA1A	0.9495628762888726	dx
CCL3:S100A8->GPNMB:ITGB2	-0.0226500018800133	0.0691847070073123	-0.327384516893587	0.743377075549017	CCL3	S100A8	GPNMB	ITGB2	S100A8->ITGB2	CCL3->GPNMB	0.9405026688125964	dx
CD163:ADM->IFI44L:ADRB2	-0.0226630688466727	0.0206700540646673	-1.09642039521378	0.272894842588176	CD163	ADM	IFI44L	ADRB2	ADM->ADRB2	CD163->IFI44L	0.8479774040609221	dx
PICALM:GAS6->ERN1:MERTK	-0.022663396393606	0.0208049075544644	-1.08932934858164	0.276008675024952	PICALM	GAS6	ERN1	MERTK	GAS6->MERTK	PICALM->ERN1	0.9377075240336668	dx
CCL3:CALM1->FRMD4A:PTPRA	-0.022667108187543	0.0206269697359823	-1.09890635792236	0.271808913146702	CCL3	CALM1	FRMD4A	PTPRA	CALM1->PTPRA	CCL3->FRMD4A	0.6963456676857434	dx
CD163:ADM->HIF1A:CALCR	-0.0226699281163938	0.0390261947801552	-0.580890046905661	0.561314560841253	CD163	ADM	HIF1A	CALCR	ADM->CALCR	CD163->HIF1A	0.855329519641602	dx
CD163:LGALS9->FRMD4A:LRP1	-0.0226793209099766	0.0170628524888598	-1.32916351030894	0.18379403078273	CD163	LGALS9	FRMD4A	LRP1	LGALS9->LRP1	CD163->FRMD4A	0.931160000107884	dx
ERN1:PLAT->TMEM163:ITGAM	-0.0226855770788037	0.0084521864691679	-2.6839891857044	0.0072749459398496	ERN1	PLAT	TMEM163	ITGAM	PLAT->ITGAM	ERN1->TMEM163	0.121595524994629	dx
GPNMB:PLAU->ERN1:ITGB5	-0.0226879654997116	0.0154128803788412	-1.47201333832822	0.141017275722451	GPNMB	PLAU	ERN1	ITGB5	PLAU->ITGB5	GPNMB->ERN1	0.857476015280065	dx
HIF1A:LRPAP1->HSPA1A:SORT1	-0.022688094633082	0.018202667256199	-1.24641594079327	0.212611731947111	HIF1A	LRPAP1	HSPA1A	SORT1	LRPAP1->SORT1	HIF1A->HSPA1A	0.8638860394853846	dx
FRMD4A:C3->MKI67:CD81	-0.0226929205659726	0.036877755472895	-0.615355253457651	0.538320135333691	FRMD4A	C3	MKI67	CD81	C3->CD81	FRMD4A->MKI67	0.8642269165566996	dx
AIF1:HSP90B1->MKI67:TLR2	-0.0226933985248088	0.0542032602329728	-0.418672205828018	0.675455711225675	AIF1	HSP90B1	MKI67	TLR2	HSP90B1->TLR2	AIF1->MKI67	0.8587752348964601	dx
PICALM:APP->CD163:CD74	-0.0226951329322005	0.025212528515565	-0.900152990137014	0.368038839461088	PICALM	APP	CD163	CD74	APP->CD74	PICALM->CD163	0.6794352990489417	dx
FRMD4A:NCAM1->AIF1:PTPRA	-0.0227020221065936	0.0099020346392892	-2.29266236016955	0.0218674511395633	FRMD4A	NCAM1	AIF1	PTPRA	NCAM1->PTPRA	FRMD4A->AIF1	0.4081415229700947	dx
TMEM163:CALM3->ERN1:INSR	-0.0227049096352525	0.0189518136898619	-1.19803360284184	0.230903935508069	TMEM163	CALM3	ERN1	INSR	CALM3->INSR	TMEM163->ERN1	0.5424660950634772	dx
HIF1A:DKK2->AIF1:LRP6	-0.0227063207930339	0.015200147369331	-1.49382241114635	0.135222042246242	HIF1A	DKK2	AIF1	LRP6	DKK2->LRP6	HIF1A->AIF1	0.7902881605723134	dx
IFI44L:ADAM17->CCL3:ERBB4	-0.0227120741351757	0.0101293815182843	-2.24219752155438	0.0249486092727757	IFI44L	ADAM17	CCL3	ERBB4	ADAM17->ERBB4	IFI44L->CCL3	0.6815496482650545	dx
HIF1A:PLAT->IFI44L:LRP1	-0.0227154613702326	0.0073756068754221	-3.07980912674829	0.0020713329382589	HIF1A	PLAT	IFI44L	LRP1	PLAT->LRP1	HIF1A->IFI44L	0.302246953555857	dx
GPNMB:HSPA8->HIF1A:ADRB2	-0.0227177297683503	0.0285583063974672	-0.795485889540184	0.426330915767677	GPNMB	HSPA8	HIF1A	ADRB2	HSPA8->ADRB2	GPNMB->HIF1A	0.7345818402877466	dx
TMEM163:CALM1->TMEM163:CACNA1C	-0.0227184312835	0.0104761211775364	-2.16859187656348	0.0301136824572953	TMEM163	CALM1	TMEM163	CACNA1C	CALM1->CACNA1C	TMEM163->TMEM163	0.7435770856735769	dx
CCL3:ADAM17->IFI44L:ERBB4	-0.0227267470653778	0.0145907012579692	-1.55761855880401	0.119323696609567	CCL3	ADAM17	IFI44L	ERBB4	ADAM17->ERBB4	CCL3->IFI44L	0.8393489040001937	dx
CCL3:TNF->FRMD4A:VSIR	-0.0227340760122613	0.0097495278317438	-2.33181302772843	0.0197105293810887	CCL3	TNF	FRMD4A	VSIR	TNF->VSIR	CCL3->FRMD4A	0.3932256242245219	dx
HIF1A:SPP1->TMEM163:ITGAV_ITGB5	-0.022735627275384	0.0772214677344332	-0.294421071528612	0.76843616733679	HIF1A	SPP1	TMEM163	ITGAV_ITGB5	SPP1->ITGAV_ITGB5	HIF1A->TMEM163	0.9008259190127912	dx
FRMD4A:COL18A1->AIF1:ITGB5	-0.0227393526139211	0.0083491617342242	-2.72354918227415	0.00645845985939	FRMD4A	COL18A1	AIF1	ITGB5	COL18A1->ITGB5	FRMD4A->AIF1	0.3198000973978077	dx
HIF1A:INHBA->HIST:ACTR2	-0.0227420929835986	0.0163074531499027	-1.39458275762296	0.163141697583614	HIF1A	INHBA	HIST	ACTR2	INHBA->ACTR2	HIF1A->HIST	0.7861657959115848	dx
GPNMB:WNT5A->CCL3:LRP5	-0.0227444585950365	0.0142179182450675	-1.59970385277233	0.109664296760952	GPNMB	WNT5A	CCL3	LRP5	WNT5A->LRP5	GPNMB->CCL3	0.9309482710338156	dx
HIF1A:PDGFB->CCL3:LRP1	-0.0227445201531737	0.0289757590734524	-0.784949933339701	0.432482923836806	HIF1A	PDGFB	CCL3	LRP1	PDGFB->LRP1	HIF1A->CCL3	0.8906590003651735	dx
HSPA1A:CALM3->HSPA1A:PDE1B	-0.0227498613246996	0.0135904726374785	-1.67395659676781	0.0941391297920726	HSPA1A	CALM3	HSPA1A	PDE1B	CALM3->PDE1B	HSPA1A->HSPA1A	0.8997659888466577	dx
FRMD4A:LGALS9->FRMD4A:MRC2	-0.0227565080470872	0.0119558163929506	-1.90338386766335	0.0569904744951949	FRMD4A	LGALS9	FRMD4A	MRC2	LGALS9->MRC2	FRMD4A->FRMD4A	0.6779182258848316	dx
HSPA1A:RPS19->HIF1A:C5AR1	-0.0227572937950473	0.0174240705867653	-1.30608365489135	0.191524110764811	HSPA1A	RPS19	HIF1A	C5AR1	RPS19->C5AR1	HSPA1A->HIF1A	0.8788485405256246	dx
CD163:TNF->ERN1:VSIR	-0.0227579273740505	0.0159075629619774	-1.43063569375441	0.152534652094934	CD163	TNF	ERN1	VSIR	TNF->VSIR	CD163->ERN1	0.8341164852641958	dx
FRMD4A:LRP1B->CCL3:PLAUR	-0.0227584386734312	0.0101647228159759	-2.23896303769954	0.0251583212493145	FRMD4A	LRP1B	CCL3	PLAUR	LRP1B->PLAUR	FRMD4A->CCL3	0.5102196477818668	dx
HIST:ADM->CCL3:TSHR	-0.0227601185836147	0.010993872877537	-2.07025484441601	0.0384284857746197	HIST	ADM	CCL3	TSHR	ADM->TSHR	HIST->CCL3	0.7891986107855976	dx
PICALM:IL18->TMEM163:IL1RAPL1	-0.0227633466078871	0.0858768649879831	-0.265069604148596	0.790955842406691	PICALM	IL18	TMEM163	IL1RAPL1	IL18->IL1RAPL1	PICALM->TMEM163	0.9723102083448548	dx
IFI44L:TGFB1->CCL3:TGFBR1_TGFBR2	-0.0227746055933033	0.0141601359893921	-1.60836065489517	0.107756213504351	IFI44L	TGFB1	CCL3	TGFBR1_TGFBR2	TGFB1->TGFBR1_TGFBR2	IFI44L->CCL3	0.6815496482650545	dx
FRMD4A:ADAM10->FRMD4A:AXL	-0.0227828491094373	0.0682575580276396	-0.333777676315519	0.73854733003263	FRMD4A	ADAM10	FRMD4A	AXL	ADAM10->AXL	FRMD4A->FRMD4A	0.948813817859831	dx
FRMD4A:PDGFB->CCL3:LRP1	-0.022789968150751	0.0175309242125564	-1.29998669062911	0.193605530826985	FRMD4A	PDGFB	CCL3	LRP1	PDGFB->LRP1	FRMD4A->CCL3	0.5535062760931492	dx
CD163:NECTIN2->ERN1:CD226	-0.0228129556676664	0.0539076563411288	-0.423185818417064	0.67215969286485	CD163	NECTIN2	ERN1	CD226	NECTIN2->CD226	CD163->ERN1	0.950792113485888	dx
FRMD4A:C3->MKI67:CD46	-0.0228222753632344	0.0313805534835937	-0.727274468730015	0.467057835124272	FRMD4A	C3	MKI67	CD46	C3->CD46	FRMD4A->MKI67	0.8642269165566996	dx
CCL3:GNAS->HIST:TSHR	-0.0228288646344839	0.0137226540419776	-1.66358960625622	0.0961944703929788	CCL3	GNAS	HIST	TSHR	GNAS->TSHR	CCL3->HIST	0.8586672798656627	dx
AIF1:LRPAP1->TMEM163:LRP8	-0.0228379264992611	0.0071492293292539	-3.19445991273642	0.0014009273982534	AIF1	LRPAP1	TMEM163	LRP8	LRPAP1->LRP8	AIF1->TMEM163	0.2835398371553942	dx
PICALM:PLAT->TMEM163:LRP1	-0.0228421471449726	0.009572322357514	-2.38627015387149	0.0170202429160833	PICALM	PLAT	TMEM163	LRP1	PLAT->LRP1	PICALM->TMEM163	0.6239293129581489	dx
IFI44L:LRPAP1->CCL3:LRP1	-0.0228433779729027	0.0089928185476828	-2.54018001717479	0.0110795425176316	IFI44L	LRPAP1	CCL3	LRP1	LRPAP1->LRP1	IFI44L->CCL3	0.6815496482650545	dx
HSPA1A:JAM3->ERN1:ITGAM_ITGB2	-0.0228486191138021	0.0187403609138651	-1.21921980151927	0.222760778237904	HSPA1A	JAM3	ERN1	ITGAM_ITGB2	JAM3->ITGAM_ITGB2	HSPA1A->ERN1	0.8996778703763194	dx
TMEM163:ICAM3->HIST:ITGAL	-0.022862431659147	0.0237137610105833	-0.964099775187227	0.334995905414143	TMEM163	ICAM3	HIST	ITGAL	ICAM3->ITGAL	TMEM163->HIST	0.9188319077034172	dx
ERN1:HSPA8->GPNMB:ADRB2	-0.0228664328435714	0.0504690206543772	-0.453078592512537	0.65049214979451	ERN1	HSPA8	GPNMB	ADRB2	HSPA8->ADRB2	ERN1->GPNMB	0.9078974328716168	dx
HSPA1A:CD274->CD163:CD80	-0.022871146006731	0.0242320443688793	-0.94383889607366	0.345251980810728	HSPA1A	CD274	CD163	CD80	CD274->CD80	HSPA1A->CD163	0.9456236869581376	dx
TMEM163:HMGB1->CCL3:HAVCR2	-0.0228729373693614	0.0182642251474433	-1.25233549108779	0.210447641602937	TMEM163	HMGB1	CCL3	HAVCR2	HMGB1->HAVCR2	TMEM163->CCL3	0.8629525236630288	dx
CCL3:S100A8->PICALM:ITGB2	-0.0228794406427796	0.0516905455280427	-0.442623315522318	0.658038217499358	CCL3	S100A8	PICALM	ITGB2	S100A8->ITGB2	CCL3->PICALM	0.8675985387671865	dx
PICALM:GNAI2->HIF1A:P2RY12	-0.0228799627111411	0.0191909193550989	-1.19222858935427	0.233171626248961	PICALM	GNAI2	HIF1A	P2RY12	GNAI2->P2RY12	PICALM->HIF1A	0.7164961378079244	dx
HSPA1A:PDGFB->CD163:LRP1	-0.0228881840154804	0.0396313312313562	-0.57752750927961	0.5635831607587	HSPA1A	PDGFB	CD163	LRP1	PDGFB->LRP1	HSPA1A->CD163	0.9456236869581376	dx
IFI44L:CALM1->MKI67:KCNQ1	-0.0228896022553069	0.0176284336321581	-1.29844787874694	0.194133475679034	IFI44L	CALM1	MKI67	KCNQ1	CALM1->KCNQ1	IFI44L->MKI67	0.5716582977909611	dx
TMEM163:C3->CD163:ITGAX	-0.0228945780166585	0.0621445291331898	-0.368408584568888	0.712568597356494	TMEM163	C3	CD163	ITGAX	C3->ITGAX	TMEM163->CD163	0.9317546744117636	dx
AIF1:LGALS9->PICALM:HAVCR2	-0.0228979529185228	0.0096013204812857	-2.38487538908361	0.0170849073519432	AIF1	LGALS9	PICALM	HAVCR2	LGALS9->HAVCR2	AIF1->PICALM	0.7158635383421843	dx
MKI67:HLA-A->FRMD4A:LILRA1	-0.0229024978250787	0.0362841266954494	-0.631198816422142	0.527910535764323	MKI67	HLA-A	FRMD4A	LILRA1	HLA-A->LILRA1	MKI67->FRMD4A	0.8387136616068765	dx
HIF1A:FARP2->FRMD4A:PLXNA2	-0.0229046548978702	0.0078959204527131	-2.90082138428835	0.0037218596058355	HIF1A	FARP2	FRMD4A	PLXNA2	FARP2->PLXNA2	HIF1A->FRMD4A	0.8742809702439084	dx
TMEM163:C3->CCL3:CD46	-0.0229094801320923	0.0209196717646732	-1.09511661510767	0.273465550448804	TMEM163	C3	CCL3	CD46	C3->CD46	TMEM163->CCL3	0.8709676012082868	dx
ERN1:TGFB2->MKI67:ACVR1_TGFBR1_TGFBR2	-0.022910686371046	0.0392498482842734	-0.583714010946275	0.559412739196308	ERN1	TGFB2	MKI67	ACVR1_TGFBR1_TGFBR2	TGFB2->ACVR1_TGFBR1_TGFBR2	ERN1->MKI67	0.8427979713057815	dx
ERN1:TGFB2->MKI67:ACVR1_TGFBR2	-0.022910686371046	0.0392498482842734	-0.583714010946275	0.559412739196308	ERN1	TGFB2	MKI67	ACVR1_TGFBR2	TGFB2->ACVR1_TGFBR2	ERN1->MKI67	0.8427979713057815	dx
HIF1A:ADAM17->HIF1A:IL6R	-0.0229113285995511	0.0348950272442862	-0.656578613312377	0.511451904169306	HIF1A	ADAM17	HIF1A	IL6R	ADAM17->IL6R	HIF1A->HIF1A	0.8401483724385911	dx
FRMD4A:GNAI2->HIST:P2RY12	-0.0229187047936277	0.045785169100215	-0.500570495731118	0.616673431228862	FRMD4A	GNAI2	HIST	P2RY12	GNAI2->P2RY12	FRMD4A->HIST	0.8890880437169232	dx
HSPA1A:TNFSF13B->CCL3:TFRC	-0.0229198356804636	0.0097630427519083	-2.34761193440268	0.0188941950820182	HSPA1A	TNFSF13B	CCL3	TFRC	TNFSF13B->TFRC	HSPA1A->CCL3	0.8211385293310662	dx
TMEM163:SERPINF1->IFI44L:PLXDC2	-0.0229233904458403	0.019933362845405	-1.15000116255469	0.25014339245027	TMEM163	SERPINF1	IFI44L	PLXDC2	SERPINF1->PLXDC2	TMEM163->IFI44L	0.8808843064871261	dx
MKI67:HMGB1->CCL3:HAVCR2	-0.0229251426978404	0.020799753505611	-1.10218338364712	0.270381954362378	MKI67	HMGB1	CCL3	HAVCR2	HMGB1->HAVCR2	MKI67->CCL3	0.962319801214024	dx
MKI67:ADAM10->AIF1:IL6R	-0.0229303395644665	0.0154739031338117	-1.48187172726717	0.138374429184698	MKI67	ADAM10	AIF1	IL6R	ADAM10->IL6R	MKI67->AIF1	0.7690302416262293	dx
AIF1:PSAP->CCL3:SORT1	-0.0229308602148084	0.0210695357493266	-1.08834197808755	0.276444165291933	AIF1	PSAP	CCL3	SORT1	PSAP->SORT1	AIF1->CCL3	0.9135892667968628	dx
CCL3:NAMPT->CD163:INSR	-0.022931379475473	0.0136329034544591	-1.68206131232981	0.0925569513606768	CCL3	NAMPT	CD163	INSR	NAMPT->INSR	CCL3->CD163	0.5686776400486417	dx
CD163:IL15RA->FRMD4A:AXL	-0.0229380656474946	0.0092102343448001	-2.4904975040559	0.0127564391786041	CD163	IL15RA	FRMD4A	AXL	IL15RA->AXL	CD163->FRMD4A	0.7842091766598474	dx
HIST:LGALS9->IFI44L:LRP1	-0.0229398225256449	0.0143814798410674	-1.59509471759217	0.110691056568281	HIST	LGALS9	IFI44L	LRP1	LGALS9->LRP1	HIST->IFI44L	0.8521712943861268	dx
HSPA1A:ACTR2->HIF1A:LDLR	-0.0229418390777143	0.0141735404282704	-1.61863856062066	0.10552505328371	HSPA1A	ACTR2	HIF1A	LDLR	ACTR2->LDLR	HSPA1A->HIF1A	0.8348333351543036	dx
TMEM163:APP->CCL3:CD74	-0.0229446666058771	0.0400066711723611	-0.573521013708548	0.566291975160546	TMEM163	APP	CCL3	CD74	APP->CD74	TMEM163->CCL3	0.8713156945507303	dx
IFI44L:APP->TMEM163:CD74	-0.0229541674171587	0.0355518808367818	-0.645652687759081	0.518504307404343	IFI44L	APP	TMEM163	CD74	APP->CD74	IFI44L->TMEM163	0.9165612252182856	dx
MKI67:WNT5A->HSPA1A:LRP6	-0.0229619135194088	0.0263922480812786	-0.870024919767896	0.384286785979425	MKI67	WNT5A	HSPA1A	LRP6	WNT5A->LRP6	MKI67->HSPA1A	0.8612219762023405	dx
PICALM:ANGPTL1->FRMD4A:LILRB3	-0.02297048193265	0.0076089286307183	-3.01888518705707	0.0025370665902578	PICALM	ANGPTL1	FRMD4A	LILRB3	ANGPTL1->LILRB3	PICALM->FRMD4A	0.1757824708964332	dx
CCL3:TNFSF10->IFI44L:RIPK1	-0.0229741991918861	0.0269201199515474	-0.853421130115192	0.393425807873686	CCL3	TNFSF10	IFI44L	RIPK1	TNFSF10->RIPK1	CCL3->IFI44L	0.899312143608156	dx
FRMD4A:APOE->CCL3:SORL1	-0.0229794727744211	0.0573558015577075	-0.400647748794875	0.688679485535524	FRMD4A	APOE	CCL3	SORL1	APOE->SORL1	FRMD4A->CCL3	0.8583852904341618	dx
CCL3:CD86->CD163:CD28	-0.0229813132455518	0.0121480502244619	-1.89176969315418	0.0585216729590428	CCL3	CD86	CD163	CD28	CD86->CD28	CCL3->CD163	0.5686776400486417	dx
CD163:CD28->CCL3:CD86	-0.0229813132455518	0.0121480502244619	-1.89176969315418	0.0585216729590428	CD163	CD28	CCL3	CD86	CD28->CD86	CD163->CCL3	0.6038456059315997	dx
HIF1A:TOR2A->HSPA1A:ATP5F1B	-0.0229875183194803	0.022653069334274	-1.01476395892632	0.310218357719769	HIF1A	TOR2A	HSPA1A	ATP5F1B	TOR2A->ATP5F1B	HIF1A->HSPA1A	0.8657453234316602	dx
AIF1:ADAM10->CCL3:AXL	-0.0229897099262662	0.0168502389735336	-1.36435512649855	0.172455823685538	AIF1	ADAM10	CCL3	AXL	ADAM10->AXL	AIF1->CCL3	0.7545822394761601	dx
AIF1:TGFB1->CCL3:LPP	-0.0229934179394384	0.034899897425948	-0.658839126625708	0.509999079128414	AIF1	TGFB1	CCL3	LPP	TGFB1->LPP	AIF1->CCL3	0.9135892667968628	dx
GPNMB:GDF11->HSPA1A:ANTXR1	-0.0230018796950258	0.0195747393087004	-1.17507974600725	0.23996281292815	GPNMB	GDF11	HSPA1A	ANTXR1	GDF11->ANTXR1	GPNMB->HSPA1A	0.869402310847239	dx
ERN1:JAG1->CCL3:CD46	-0.0230104313317322	0.0270961492829085	-0.849214074349914	0.395762183087221	ERN1	JAG1	CCL3	CD46	JAG1->CD46	ERN1->CCL3	0.9165343851381872	dx
CCL3:APP->PICALM:LRP10	-0.023017367261742	0.0649944249711228	-0.354143717279885	0.723231180687851	CCL3	APP	PICALM	LRP10	APP->LRP10	CCL3->PICALM	0.8938509488056045	dx
HSPA1A:C3->ERN1:CD46	-0.0230240077325773	0.0145103667026081	-1.58672817885704	0.112574221360001	HSPA1A	C3	ERN1	CD46	C3->CD46	HSPA1A->ERN1	0.8653936926949287	dx
CCL3:TGFB1->TMEM163:ITGB5	-0.0230248122194523	0.0101307924428995	-2.27275530016313	0.023040930108847	CCL3	TGFB1	TMEM163	ITGB5	TGFB1->ITGB5	CCL3->TMEM163	0.8083586292002372	dx
PICALM:PLAT->HIF1A:LRP1	-0.0230273799235343	0.0205508240056848	-1.12050883785314	0.26249698857569	PICALM	PLAT	HIF1A	LRP1	PLAT->LRP1	PICALM->HIF1A	0.7401646517500438	dx
HIF1A:COL4A4->ERN1:CD47	-0.0230292685798585	0.0143947165566378	-1.59984175369115	0.109633693468938	HIF1A	COL4A4	ERN1	CD47	COL4A4->CD47	HIF1A->ERN1	0.4752476784979512	dx
CCL3:F8->HSPA1A:ASGR2	-0.0230328148609147	0.0290677412322169	-0.79238406166168	0.428136769934322	CCL3	F8	HSPA1A	ASGR2	F8->ASGR2	CCL3->HSPA1A	0.9591466319266532	dx
HIF1A:CALM1->HSPA1A:KCNQ1	-0.0230330307557981	0.0336047289669414	-0.685410400972341	0.493084982565491	HIF1A	CALM1	HSPA1A	KCNQ1	CALM1->KCNQ1	HIF1A->HSPA1A	0.8657453234316602	dx
FRMD4A:HSP90B1->AIF1:TLR1	-0.0230337333839077	0.0268993037767877	-0.856294779041243	0.391834748418268	FRMD4A	HSP90B1	AIF1	TLR1	HSP90B1->TLR1	FRMD4A->AIF1	0.798925069721435	dx
HIST:GNAI2->HIST:P2RY12	-0.0230350061609766	0.0457656320503265	-0.503325424100907	0.614735494285926	HIST	GNAI2	HIST	P2RY12	GNAI2->P2RY12	HIST->HIST	0.9070905273457488	dx
AIF1:AFDN->FRMD4A:EPHB3	-0.0230388504578748	0.0361787880628192	-0.636805478886446	0.524251556866634	AIF1	AFDN	FRMD4A	EPHB3	AFDN->EPHB3	AIF1->FRMD4A	0.8422083874056184	dx
AIF1:ALCAM->IFI44L:NRP1	-0.0230419751337471	0.0140300788080943	-1.64232684997134	0.100522285572832	AIF1	ALCAM	IFI44L	NRP1	ALCAM->NRP1	AIF1->IFI44L	0.8523023501522897	dx
ERN1:EFNB2->ERN1:PECAM1	-0.0230505306004272	0.0262027476883272	-0.879698987091181	0.379022398254492	ERN1	EFNB2	ERN1	PECAM1	EFNB2->PECAM1	ERN1->ERN1	0.8925812016364018	dx
TMEM163:ADAM9->IFI44L:ITGA6	-0.0230552939886129	0.0089253663716832	-2.58312018000276	0.0097911209779742	TMEM163	ADAM9	IFI44L	ITGA6	ADAM9->ITGA6	TMEM163->IFI44L	0.6112678016778296	dx
HIF1A:PDGFB->AIF1:ITGAV	-0.0230603718424616	0.0233390496961829	-0.98805958865725	0.323123465602997	HIF1A	PDGFB	AIF1	ITGAV	PDGFB->ITGAV	HIF1A->AIF1	0.80537488613431	dx
HIST:SERPINA1->AIF1:LRP1	-0.0230629936160431	0.0067020407891264	-3.44118968262043	0.0005791623720158	HIST	SERPINA1	AIF1	LRP1	SERPINA1->LRP1	HIST->AIF1	0.2143076754409552	dx
HSPA1A:APOE->TMEM163:LRP1	-0.0230639223052721	0.01416924215188	-1.62774565202924	0.103578828718656	HSPA1A	APOE	TMEM163	LRP1	APOE->LRP1	HSPA1A->TMEM163	0.7626323843789549	dx
MKI67:LGALS9->TMEM163:PTPRC	-0.0230667627208183	0.0177182564709315	-1.30186413988654	0.192962833021647	MKI67	LGALS9	TMEM163	PTPRC	LGALS9->PTPRC	MKI67->TMEM163	0.8724244355116134	dx
ERN1:COPA->HSPA1A:CD74	-0.023078742876834	0.0119375660475337	-1.93328713616644	0.053200835610867	ERN1	COPA	HSPA1A	CD74	COPA->CD74	ERN1->HSPA1A	0.6788128562908622	dx
CCL3:BMP8B->HIF1A:ACVR2B_BMPR1A	-0.0230816325594929	0.0144272236063238	-1.59986655709527	0.109628189756272	CCL3	BMP8B	HIF1A	ACVR2B_BMPR1A	BMP8B->ACVR2B_BMPR1A	CCL3->HIF1A	0.7141114925845528	dx
IFI44L:TNF->HIF1A:TNFRSF1A	-0.0230883249790499	0.019657046346386	-1.17455718281372	0.240171921868238	IFI44L	TNF	HIF1A	TNFRSF1A	TNF->TNFRSF1A	IFI44L->HIF1A	0.7278036947286132	dx
CCL3:MMP2->GPNMB:PECAM1	-0.0230942080727468	0.0158730769461804	-1.45492951058264	0.145688777017821	CCL3	MMP2	GPNMB	PECAM1	MMP2->PECAM1	CCL3->GPNMB	0.9260795049047068	dx
FRMD4A:CD14->MKI67:ITGB2	-0.0230943327566916	0.0077068509708218	-2.99659781201515	0.0027301063867714	FRMD4A	CD14	MKI67	ITGB2	CD14->ITGB2	FRMD4A->MKI67	0.5553333577484433	dx
ERN1:C3->FRMD4A:ITGAM	-0.0230957225879086	0.0306176074672995	-0.754328130066187	0.450652215190015	ERN1	C3	FRMD4A	ITGAM	C3->ITGAM	ERN1->FRMD4A	0.9161805967259942	dx
HIST:TLN1->TMEM163:ITGB5	-0.0230970195274877	0.0140179138956704	-1.64767879867072	0.0994186009107229	HIST	TLN1	TMEM163	ITGB5	TLN1->ITGB5	HIST->TMEM163	0.8515815416839086	dx
MKI67:COPA->TMEM163:CD74	-0.0231044265197876	0.0275635119992005	-0.838225060741817	0.401904314724038	MKI67	COPA	TMEM163	CD74	COPA->CD74	MKI67->TMEM163	0.8724244355116134	dx
AIF1:JAG1->HIST:NOTCH1	-0.0231158111158619	0.0210816375450301	-1.09649030187939	0.27286426514807	AIF1	JAG1	HIST	NOTCH1	JAG1->NOTCH1	AIF1->HIST	0.8321968819292477	dx
HIST:ADAM9->AIF1:ITGB5	-0.023115887384356	0.0143808719007206	-1.60740513815423	0.107965523688692	HIST	ADAM9	AIF1	ITGB5	ADAM9->ITGB5	HIST->AIF1	0.6152555870478887	dx
CCL3:C3->HSPA1A:ITGAX	-0.02311986106007	0.0486384686495303	-0.475341056205175	0.634543900135039	CCL3	C3	HSPA1A	ITGAX	C3->ITGAX	CCL3->HSPA1A	0.9591466319266532	dx
FRMD4A:GNAS->PICALM:ADCY9	-0.0231242640739772	0.0139186341503197	-1.66138888516199	0.0966353686384804	FRMD4A	GNAS	PICALM	ADCY9	GNAS->ADCY9	FRMD4A->PICALM	0.5190189665692678	dx
AIF1:CD14->FRMD4A:ITGB2	-0.0231310833112418	0.015207181050254	-1.52106318947623	0.128243980845763	AIF1	CD14	FRMD4A	ITGB2	CD14->ITGB2	AIF1->FRMD4A	0.715954024055423	dx
ERN1:APOE->HIF1A:ABCA1	-0.0231407209289342	0.0121600534320152	-1.90301145124978	0.0570390510312242	ERN1	APOE	HIF1A	ABCA1	APOE->ABCA1	ERN1->HIF1A	0.4388641224083915	dx
CCL3:HSP90B1->CD163:TLR1	-0.0231495705268748	0.0191109172356866	-1.21132702535317	0.225770095056041	CCL3	HSP90B1	CD163	TLR1	HSP90B1->TLR1	CCL3->CD163	0.7021449956242876	dx
CCL3:TGFB1->CCL3:SMAD3	-0.0231502540052372	0.0291152220052692	-0.795125450221453	0.426540531646717	CCL3	TGFB1	CCL3	SMAD3	TGFB1->SMAD3	CCL3->CCL3	0.8061848828781815	dx
HSPA1A:S100A8->CCL3:ITGB2	-0.0231573806323596	0.049130887364356	-0.471340573611542	0.637397545831787	HSPA1A	S100A8	CCL3	ITGB2	S100A8->ITGB2	HSPA1A->CCL3	0.9942377436612062	dx
HIST:PDGFC->CCL3:PDGFRA	-0.0231605194082725	0.0144761967373964	-1.59990360924302	0.109619968534543	HIST	PDGFC	CCL3	PDGFRA	PDGFC->PDGFRA	HIST->CCL3	0.7891986107855976	dx
HIF1A:C3->HSPA1A:CD46	-0.0231665651453053	0.0258333268062971	-0.896770490266794	0.369841397608286	HIF1A	C3	HSPA1A	CD46	C3->CD46	HIF1A->HSPA1A	0.8657453234316602	dx
IFI44L:ADAM10->GPNMB:IL6R	-0.02317066670235	0.0385109660609849	-0.601664125113288	0.547397734649156	IFI44L	ADAM10	GPNMB	IL6R	ADAM10->IL6R	IFI44L->GPNMB	0.8373059029773993	dx
TMEM163:ENTPD1->CD163:TMIGD3	-0.0231727299173174	0.0265099540237784	-0.874114300482466	0.382056010391936	TMEM163	ENTPD1	CD163	TMIGD3	ENTPD1->TMIGD3	TMEM163->CD163	0.8864657456861851	dx
TMEM163:CD14->IFI44L:ITGB1	-0.0231738952001051	0.0170240327935833	-1.36124592105108	0.173435986650138	TMEM163	CD14	IFI44L	ITGB1	CD14->ITGB1	TMEM163->IFI44L	0.8565101803808213	dx
IFI44L:PSAP->ERN1:SORT1	-0.0231743063284841	0.0103372019399495	-2.24183550472434	0.0249720056303099	IFI44L	PSAP	ERN1	SORT1	PSAP->SORT1	IFI44L->ERN1	0.3497907785785062	dx
AIF1:ADAM10->FRMD4A:NOTCH2	-0.0231746472083777	0.0201763563602786	-1.14860417780892	0.250719233576149	AIF1	ADAM10	FRMD4A	NOTCH2	ADAM10->NOTCH2	AIF1->FRMD4A	0.7746577577789474	dx
AIF1:ADAM17->AIF1:RHBDF2	-0.023182244375673	0.0282608164564393	-0.82029634251387	0.41204719091629	AIF1	ADAM17	AIF1	RHBDF2	ADAM17->RHBDF2	AIF1->AIF1	0.8469675968750496	dx
FRMD4A:NCAM1->HIST:PTPRA	-0.0231834807553408	0.0174668797090546	-1.32728232755406	0.184415307561904	FRMD4A	NCAM1	HIST	PTPRA	NCAM1->PTPRA	FRMD4A->HIST	0.805641579002808	dx
HSPA1A:C3->FRMD4A:LRP1	-0.023188488045987	0.057329229540553	-0.404479324627661	0.685860278654865	HSPA1A	C3	FRMD4A	LRP1	C3->LRP1	HSPA1A->FRMD4A	0.9814090404282488	dx
GPNMB:DLK2->FRMD4A:NOTCH1	-0.023193172577173	0.0211519686682884	-1.09650184060384	0.272859218291681	GPNMB	DLK2	FRMD4A	NOTCH1	DLK2->NOTCH1	GPNMB->FRMD4A	0.5817259503769773	dx
CD163:HLA-A->AIF1:LILRB1	-0.0231967196957507	0.0176949350073007	-1.31092426653051	0.18988335146966	CD163	HLA-A	AIF1	LILRB1	HLA-A->LILRB1	CD163->AIF1	0.7876594709873078	dx
TMEM163:MAML2->IFI44L:NOTCH1	-0.0231970142385005	0.018303157896928	-1.26737770439023	0.205020268028657	TMEM163	MAML2	IFI44L	NOTCH1	MAML2->NOTCH1	TMEM163->IFI44L	0.8730664846668976	dx
FRMD4A:HMGB1->TMEM163:CD163	-0.0231979903058152	0.010416779117609	-2.22698302842961	0.025948408076062	FRMD4A	HMGB1	TMEM163	CD163	HMGB1->CD163	FRMD4A->TMEM163	0.5455687439856969	dx
ERN1:COL18A1->TMEM163:ITGA5	-0.0232021627451839	0.0304903521113172	-0.760967359788932	0.446676563175544	ERN1	COL18A1	TMEM163	ITGA5	COL18A1->ITGA5	ERN1->TMEM163	0.7292254589517021	dx
IFI44L:ADAM9->GPNMB:ITGA6	-0.0232061200341298	0.0111155701544013	-2.08771297484377	0.036823733730572	IFI44L	ADAM9	GPNMB	ITGA6	ADAM9->ITGA6	IFI44L->GPNMB	0.7790287391226121	dx
CD163:IGFBP4->IFI44L:LRP6	-0.0232184725874066	0.0161266735207756	-1.43975585277986	0.149936485326195	CD163	IGFBP4	IFI44L	LRP6	IGFBP4->LRP6	CD163->IFI44L	0.8390388878914129	dx
HIF1A:PROC->HSPA1A:PROCR	-0.0232225911489015	0.0141950716214174	-1.63596153427387	0.101847638101591	HIF1A	PROC	HSPA1A	PROCR	PROC->PROCR	HIF1A->HSPA1A	0.8213222882109521	dx
CCL3:APP->ERN1:NOTCH2	-0.0232275483692401	0.0406668584636257	-0.571166528391071	0.567886764976382	CCL3	APP	ERN1	NOTCH2	APP->NOTCH2	CCL3->ERN1	0.9217351491526254	dx
GPNMB:APP->ERN1:TSPAN15	-0.0232304702244064	0.0267724778107527	-0.867699672350695	0.385558765286502	GPNMB	APP	ERN1	TSPAN15	APP->TSPAN15	GPNMB->ERN1	0.8841273318008603	dx
PICALM:COPA->ERN1:CD74	-0.023253693949123	0.0079469536615956	-2.92611419914257	0.0034322492019358	PICALM	COPA	ERN1	CD74	COPA->CD74	PICALM->ERN1	0.5834823643290861	dx
ERN1:HLA-A->MKI67:LILRA1	-0.0232563549728251	0.0131921207366481	-1.76289737162716	0.0779178004377251	ERN1	HLA-A	MKI67	LILRA1	HLA-A->LILRA1	ERN1->MKI67	0.7633556067409276	dx
CCL3:GNAS->HSPA1A:ADCY7	-0.0232652312410363	0.0326087295084575	-0.713466350628663	0.475557228126471	CCL3	GNAS	HSPA1A	ADCY7	GNAS->ADCY7	CCL3->HSPA1A	0.9591466319266532	dx
FRMD4A:PLAU->HIF1A:IGF2R	-0.0232656305272465	0.0143531263292423	-1.62094515115124	0.105029402342443	FRMD4A	PLAU	HIF1A	IGF2R	PLAU->IGF2R	FRMD4A->HIF1A	0.8068469895755608	dx
HIST:B2M->HIF1A:HFE	-0.0232668216144011	0.0154483845826049	-1.50610062107075	0.132041345218491	HIST	B2M	HIF1A	HFE	B2M->HFE	HIST->HIF1A	0.6464284987653082	dx
HSPA1A:HMGB1->HIF1A:CD163	-0.0232683870460371	0.0611284775109054	-0.380647253023535	0.703465013325309	HSPA1A	HMGB1	HIF1A	CD163	HMGB1->CD163	HSPA1A->HIF1A	0.9588192905094464	dx
CCL3:GAS6->HIST:MERTK	-0.0232693070909592	0.02702443544773	-0.861046926806894	0.389212198068134	CCL3	GAS6	HIST	MERTK	GAS6->MERTK	CCL3->HIST	0.8886170193314757	dx
CD163:HLA-A->MKI67:LILRB1	-0.0232719907162536	0.0078238322036801	-2.97450023344148	0.0029346623254667	CD163	HLA-A	MKI67	LILRB1	HLA-A->LILRB1	CD163->MKI67	0.4833770673057112	dx
PICALM:TNFSF10->PICALM:TNFRSF10B	-0.0232723317226064	0.0133236996306313	-1.746686908875	0.0806916624246318	PICALM	TNFSF10	PICALM	TNFRSF10B	TNFSF10->TNFRSF10B	PICALM->PICALM	0.4582872622322037	dx
TMEM163:CCL3->IFI44L:CCR1	-0.0232780360335987	0.0195660100399737	-1.18971808692939	0.234157214027342	TMEM163	CCL3	IFI44L	CCR1	CCL3->CCR1	TMEM163->IFI44L	0.8808843064871261	dx
CCL3:MMP9->PICALM:EPHB2	-0.0232929168324114	0.0145583918860915	-1.59996495592789	0.109606357852529	CCL3	MMP9	PICALM	EPHB2	MMP9->EPHB2	CCL3->PICALM	0.6064115031867685	dx
CCL3:HLA-DQB1->PICALM:CD4	-0.0232950367575691	0.0080889965907629	-2.87984257332613	0.0039787378539133	CCL3	HLA-DQB1	PICALM	CD4	HLA-DQB1->CD4	CCL3->PICALM	0.5485816192166556	dx
HSPA1A:WNT5A->HIF1A:ROR1	-0.0232968515398699	0.0161386287145257	-1.44354591409005	0.148866748294265	HSPA1A	WNT5A	HIF1A	ROR1	WNT5A->ROR1	HSPA1A->HIF1A	0.8348333351543036	dx
IFI44L:CXCL12->HSPA1A:CXCR4	-0.0232982370681372	0.031539994340875	-0.738688688917844	0.460096055736156	IFI44L	CXCL12	HSPA1A	CXCR4	CXCL12->CXCR4	IFI44L->HSPA1A	0.9207043139620192	dx
HIST:ADAM9->CCL3:ITGB5	-0.0233031722287585	0.0192989361159321	-1.20748481101612	0.227245491080843	HIST	ADAM9	CCL3	ITGB5	ADAM9->ITGB5	HIST->CCL3	0.8860846204869777	dx
FRMD4A:CD1D->TMEM163:LILRB2	-0.0233123541517983	0.0336761538672938	-0.692251087926024	0.48877966077192	FRMD4A	CD1D	TMEM163	LILRB2	CD1D->LILRB2	FRMD4A->TMEM163	0.8265033650792167	dx
CCL3:S100A8->GPNMB:CD69	-0.023314428142385	0.0127428855201775	-1.82960351526883	0.0673092477142794	CCL3	S100A8	GPNMB	CD69	S100A8->CD69	CCL3->GPNMB	0.9260795049047068	dx
IFI44L:GSTP1->ERN1:TRAF2	-0.023320278960941	0.0124743527313679	-1.8694580362715	0.0615591166782431	IFI44L	GSTP1	ERN1	TRAF2	GSTP1->TRAF2	IFI44L->ERN1	0.3869336604940246	dx
PICALM:ACTR2->HIF1A:LDLR	-0.0233205076288674	0.0208607810278206	-1.11791152966739	0.26360478029999	PICALM	ACTR2	HIF1A	LDLR	ACTR2->LDLR	PICALM->HIF1A	0.7401646517500438	dx
MKI67:MAML2->FRMD4A:NOTCH2	-0.0233301167076405	0.0267880139739367	-0.870916251213675	0.3837998827136	MKI67	MAML2	FRMD4A	NOTCH2	MAML2->NOTCH2	MKI67->FRMD4A	0.8335688813022765	dx
IFI44L:MAML2->ERN1:NOTCH2	-0.0233317049211475	0.0104456948363411	-2.23361923612544	0.0255081371322501	IFI44L	MAML2	ERN1	NOTCH2	MAML2->NOTCH2	IFI44L->ERN1	0.3497907785785062	dx
GPNMB:FNDC5->PICALM:ITGAV	-0.0233318040182092	0.0145825344801671	-1.5999827773383	0.109602404155781	GPNMB	FNDC5	PICALM	ITGAV	FNDC5->ITGAV	GPNMB->PICALM	0.3110304000297589	dx
GPNMB:VEGFB->FRMD4A:NRP1	-0.023342094369209	0.0089053458421256	-2.62113283223566	0.0087638107743398	GPNMB	VEGFB	FRMD4A	NRP1	VEGFB->NRP1	GPNMB->FRMD4A	0.087925445801573	dx
HIST:A2M->MKI67:LRP1	-0.0233470038554077	0.0382524697845355	-0.610339776409584	0.541636753024282	HIST	A2M	MKI67	LRP1	A2M->LRP1	HIST->MKI67	0.8927645646821729	dx
CD163:ADAM9->IFI44L:ITGA6	-0.0233543822000673	0.0092157510143166	-2.53418111706646	0.0112710459249608	CD163	ADAM9	IFI44L	ITGA6	ADAM9->ITGA6	CD163->IFI44L	0.8390388878914129	dx
PICALM:C1QB->CCL3:LRP1	-0.0233596690681148	0.0277583130405148	-0.841537777674747	0.400046730588105	PICALM	C1QB	CCL3	LRP1	C1QB->LRP1	PICALM->CCL3	0.7683476375835471	dx
AIF1:GNAI2->TMEM163:P2RY12	-0.0233616170964416	0.030618837753726	-0.762981837662951	0.445474227604831	AIF1	GNAI2	TMEM163	P2RY12	GNAI2->P2RY12	AIF1->TMEM163	0.9153243703865788	dx
ERN1:APOE->CD163:SORL1	-0.0233673703744766	0.0100774154978357	-2.31878603988245	0.0204066405133316	ERN1	APOE	CD163	SORL1	APOE->SORL1	ERN1->CD163	0.5154982367485403	dx
IFI44L:CALCB->TMEM163:CALCR	-0.0233677923339872	0.0273979405942944	-0.852903241160159	0.393712964164137	IFI44L	CALCB	TMEM163	CALCR	CALCB->CALCR	IFI44L->TMEM163	0.9165612252182856	dx
MKI67:CD99->MKI67:CD81	-0.0233689841846541	0.0129028390903978	-1.81115055538786	0.0701175495834059	MKI67	CD99	MKI67	CD81	CD99->CD81	MKI67->MKI67	0.865830444500167	dx
CD163:SERPINF1->MKI67:PLXDC2	-0.0233765056850344	0.0085307243128294	-2.7402720833304	0.0061388342037782	CD163	SERPINF1	MKI67	PLXDC2	SERPINF1->PLXDC2	CD163->MKI67	0.4833770673057112	dx
HIST:HLA-DPB1->AIF1:CD4	-0.0233774048457516	0.0193384827516358	-1.20885413535217	0.226718889285114	HIST	HLA-DPB1	AIF1	CD4	HLA-DPB1->CD4	HIST->AIF1	0.747780656645493	dx
FRMD4A:GPC3->ERN1:LRP1	-0.0233827898254735	0.0232075679431216	-1.00755020443251	0.313670444541637	FRMD4A	GPC3	ERN1	LRP1	GPC3->LRP1	FRMD4A->ERN1	0.9481567180105644	dx
AIF1:HMGB1->CCL3:HAVCR2	-0.0233859362271419	0.0107022294266102	-2.18514622467304	0.0288781269172588	AIF1	HMGB1	CCL3	HAVCR2	HMGB1->HAVCR2	AIF1->CCL3	0.7063778680836227	dx
TMEM163:GRN->IFI44L:TNFRSF1B	-0.0233867345827606	0.0109156715277777	-2.1424916023945	0.0321539437091045	TMEM163	GRN	IFI44L	TNFRSF1B	GRN->TNFRSF1B	TMEM163->IFI44L	0.6112678016778296	dx
AIF1:CALM1->HIF1A:PTPRA	-0.0233962255238756	0.0238330149869819	-0.981672924581935	0.326261008267828	AIF1	CALM1	HIF1A	PTPRA	CALM1->PTPRA	AIF1->HIF1A	0.7861029099788901	dx
HSPA1A:IL1B->AIF1:SIGIRR	-0.0233968453092495	0.0159895241416555	-1.46326088894019	0.143396005345245	HSPA1A	IL1B	AIF1	SIGIRR	IL1B->SIGIRR	HSPA1A->AIF1	0.8523493738534944	dx
IFI44L:OMG->CD163:TNFRSF1B	-0.0234005527942118	0.0170194749340003	-1.37492800952771	0.169153764619726	IFI44L	OMG	CD163	TNFRSF1B	OMG->TNFRSF1B	IFI44L->CD163	0.8224641850554989	dx
HSPA1A:GNAS->HSPA1A:TSHR	-0.0234081540185043	0.0334307649322063	-0.700197978298531	0.483803674008926	HSPA1A	GNAS	HSPA1A	TSHR	GNAS->TSHR	HSPA1A->HSPA1A	0.8997659888466577	dx
AIF1:LRPAP1->ERN1:SORL1	-0.0234139585197124	0.0207198477698883	-1.13002560538787	0.258465435265586	AIF1	LRPAP1	ERN1	SORL1	LRPAP1->SORL1	AIF1->ERN1	0.9531791087380836	dx
ERN1:CALR->PICALM:SCARF1	-0.0234142664463145	0.018958755093848	-1.23501075521105	0.216826501396544	ERN1	CALR	PICALM	SCARF1	CALR->SCARF1	ERN1->PICALM	0.8851570706166523	dx
ERN1:PLAU->GPNMB:ITGB1	-0.0234183517494269	0.0176731059362924	-1.3250841042794	0.185143257696683	ERN1	PLAU	GPNMB	ITGB1	PLAU->ITGB1	ERN1->GPNMB	0.9078974328716168	dx
AIF1:GAS6->MKI67:MERTK	-0.0234215432253341	0.0284949797832422	-0.821953319619769	0.411103464966354	AIF1	GAS6	MKI67	MERTK	GAS6->MERTK	AIF1->MKI67	0.7940222774238483	dx
PICALM:S100A4->MKI67:CCR5	-0.0234227224627606	0.0618258423735224	-0.378850033635638	0.704799230457644	PICALM	S100A4	MKI67	CCR5	S100A4->CCR5	PICALM->MKI67	0.9075237402935792	dx
FRMD4A:APP->CD163:LRP1	-0.0234240658030152	0.0256636373039154	-0.912733667703508	0.361382632298238	FRMD4A	APP	CD163	LRP1	APP->LRP1	FRMD4A->CD163	0.9478397108034526	dx
IFI44L:JAG1->FRMD4A:NOTCH4	-0.0234286800793745	0.0213660785782171	-1.09653626862817	0.272844160395417	IFI44L	JAG1	FRMD4A	NOTCH4	JAG1->NOTCH4	IFI44L->FRMD4A	0.8237793252036791	dx
FRMD4A:PDGFB->PICALM:ADGRV1	-0.0234287692156948	0.0115542569061441	-2.02771752489217	0.042589085991508	FRMD4A	PDGFB	PICALM	ADGRV1	PDGFB->ADGRV1	FRMD4A->PICALM	0.4280509346446811	dx
HSPA1A:WNT5B->IFI44L:FZD2_LRP6	-0.0234321743473832	0.0146448492963201	-1.60002836992465	0.109592289910511	HSPA1A	WNT5B	IFI44L	FZD2_LRP6	WNT5B->FZD2_LRP6	HSPA1A->IFI44L	0.8319339666689624	dx
TMEM163:POMC->IFI44L:OPRM1	-0.0234410801931899	0.0267517678445936	-0.876244154381267	0.380897317388972	TMEM163	POMC	IFI44L	OPRM1	POMC->OPRM1	TMEM163->IFI44L	0.8808843064871261	dx
PICALM:COL18A1->TMEM163:ITGA5	-0.023441229970704	0.0109808843516452	-2.13473061185568	0.0327830210037814	PICALM	COL18A1	TMEM163	ITGA5	COL18A1->ITGA5	PICALM->TMEM163	0.7511908584343199	dx
IFI44L:MAML2->CCL3:NOTCH2	-0.0234439434533364	0.0238281910337234	-0.983874244593591	0.325177348629524	IFI44L	MAML2	CCL3	NOTCH2	MAML2->NOTCH2	IFI44L->CCL3	0.8546827727694613	dx
ERN1:TNFSF10->TMEM163:TNFRSF10D	-0.0234463254705581	0.0376753669044167	-0.622325073304315	0.533728137432407	ERN1	TNFSF10	TMEM163	TNFRSF10D	TNFSF10->TNFRSF10D	ERN1->TMEM163	0.775477773534719	dx
CCL3:TF->CCL3:TFRC	-0.0234505111248352	0.0152002751934526	-1.5427688529571	0.122886869227503	CCL3	TF	CCL3	TFRC	TF->TFRC	CCL3->CCL3	0.593194640345107	dx
CCL3:CALR->HIF1A:ITGAV	-0.0234517519567585	0.0117305367015001	-1.99920536915924	0.0455861378815942	CCL3	CALR	HIF1A	ITGAV	CALR->ITGAV	CCL3->HIF1A	0.675861069917029	dx
CD163:LGALS9->PICALM:LRP1	-0.0234518744488199	0.018066936246989	-1.29805486266263	0.194268483252826	CD163	LGALS9	PICALM	LRP1	LGALS9->LRP1	CD163->PICALM	0.6206160941499677	dx
GPNMB:ADAM15->HSPA1A:ITGA9	-0.0234603939384197	0.0151176230235137	-1.55185731923132	0.120696367274878	GPNMB	ADAM15	HSPA1A	ITGA9	ADAM15->ITGA9	GPNMB->HSPA1A	0.8554387725040715	dx
HIF1A:GPC3->CCL3:FLT1	-0.023464433026877	0.0598768068495329	-0.391878496223785	0.695147992327012	HIF1A	GPC3	CCL3	FLT1	GPC3->FLT1	HIF1A->CCL3	0.9395363317017952	dx
AIF1:HLA-B->IFI44L:LILRB1	-0.0234670116010829	0.0181688320916381	-1.29160814975461	0.196492880276922	AIF1	HLA-B	IFI44L	LILRB1	HLA-B->LILRB1	AIF1->IFI44L	0.8523023501522897	dx
FRMD4A:GNAS->MKI67:ADCY7	-0.0234700622671589	0.0391578794892417	-0.599370103113145	0.548926109090477	FRMD4A	GNAS	MKI67	ADCY7	GNAS->ADCY7	FRMD4A->MKI67	0.8642269165566996	dx
CD163:HLA-A->MKI67:APLP2	-0.0234731760434955	0.0138735719775093	-1.69193457038666	0.0906584496269053	CD163	HLA-A	MKI67	APLP2	HLA-A->APLP2	CD163->MKI67	0.7997189039225437	dx
HSPA1A:HSPA8->HIF1A:LDLR	-0.0234826600588459	0.0170312952417117	-1.37879472615412	0.167958053219508	HSPA1A	HSPA8	HIF1A	LDLR	HSPA8->LDLR	HSPA1A->HIF1A	0.8348333351543036	dx
CCL3:ADAM17->GPNMB:ITGB1	-0.0234860977997749	0.0251208612676325	-0.934924067672635	0.349827432741794	CCL3	ADAM17	GPNMB	ITGB1	ADAM17->ITGB1	CCL3->GPNMB	0.9260795049047068	dx
FRMD4A:TNFSF10->PICALM:TNFRSF10B	-0.0234981841533545	0.0105952366136376	-2.21780645494118	0.0265680318204486	FRMD4A	TNFSF10	PICALM	TNFRSF10B	TNFSF10->TNFRSF10B	FRMD4A->PICALM	0.3748246651425451	dx
FRMD4A:TNFSF13B->PICALM:TFRC	-0.0234988593421647	0.0137853450279856	-1.70462612973848	0.0882641748604143	FRMD4A	TNFSF13B	PICALM	TFRC	TNFSF13B->TFRC	FRMD4A->PICALM	0.5119322141904029	dx
HIST:HMGB1->MKI67:THBD	-0.0235078687456272	0.0200387641215833	-1.17311968956745	0.240747811722498	HIST	HMGB1	MKI67	THBD	HMGB1->THBD	HIST->MKI67	0.8918353170981901	dx
AIF1:C3->ERN1:NRP1	-0.023511883675343	0.0133977848560089	-1.75490828730527	0.079274996406736	AIF1	C3	ERN1	NRP1	C3->NRP1	AIF1->ERN1	0.9337012713212196	dx
CCL3:PDGFB->TMEM163:LRP1	-0.0235201602338342	0.0331612137603454	-0.709267169887488	0.478158697412114	CCL3	PDGFB	TMEM163	LRP1	PDGFB->LRP1	CCL3->TMEM163	0.8937448672853878	dx
PICALM:ADAM17->TMEM163:NOTCH1	-0.0235350786013957	0.0148009227612383	-1.59010887233539	0.111810266422597	PICALM	ADAM17	TMEM163	NOTCH1	ADAM17->NOTCH1	PICALM->TMEM163	0.9597082621983886	dx
FRMD4A:HLA-DQA2->MKI67:CD4	-0.0235438606823343	0.0191978477342176	-1.22638021763088	0.220055626870629	FRMD4A	HLA-DQA2	MKI67	CD4	HLA-DQA2->CD4	FRMD4A->MKI67	0.8642269165566996	dx
HSPA1A:TGFB1->CCL3:ITGB5	-0.0235447364980753	0.0150434737839388	-1.56511300755633	0.117556414141423	HSPA1A	TGFB1	CCL3	ITGB5	TGFB1->ITGB5	HSPA1A->CCL3	0.8261725525689102	dx
CD163:PLAU->MKI67:IGF2R	-0.0235447773315901	0.0149790103570548	-1.57185132864943	0.115985034396534	CD163	PLAU	MKI67	IGF2R	PLAU->IGF2R	CD163->MKI67	0.8021513746519865	dx
MKI67:APP->IFI44L:CD74	-0.02354651818044	0.0236352497511109	-0.996245795089739	0.319130733567737	MKI67	APP	IFI44L	CD74	APP->CD74	MKI67->IFI44L	0.6727172243024204	dx
IFI44L:LGALS9->CCL3:PTPRC	-0.0235528519814301	0.0153271822041983	-1.53667201626785	0.124373647169025	IFI44L	LGALS9	CCL3	PTPRC	LGALS9->PTPRC	IFI44L->CCL3	0.6961890737875911	dx
IFI44L:GNAS->CCL3:ADRB2	-0.023565266974531	0.060392920992418	-0.39019915889628	0.696389283533218	IFI44L	GNAS	CCL3	ADRB2	GNAS->ADRB2	IFI44L->CCL3	0.9012889165930764	dx
CCL3:APOE->HIF1A:SCARB1	-0.0235728714424807	0.0153237092099447	-1.53832672752511	0.123968747846702	CCL3	APOE	HIF1A	SCARB1	APOE->SCARB1	CCL3->HIF1A	0.7141114925845528	dx
HSPA1A:A2M->IFI44L:LRP1	-0.0235733354768323	0.0181671244642174	-1.29758209799592	0.194430977074583	HSPA1A	A2M	IFI44L	LRP1	A2M->LRP1	HSPA1A->IFI44L	0.9320346540623884	dx
ERN1:SPP1->HIF1A:ITGAV_ITGB1	-0.0235758798802949	0.0109184206540439	-2.15927565234108	0.0308287878938792	ERN1	SPP1	HIF1A	ITGAV_ITGB1	SPP1->ITGAV_ITGB1	ERN1->HIF1A	0.4388641224083915	dx
FRMD4A:COPA->HIF1A:CD74	-0.0235759757980056	0.063882255260855	-0.369053592452804	0.712087778854383	FRMD4A	COPA	HIF1A	CD74	COPA->CD74	FRMD4A->HIF1A	0.9180239699229172	dx
ERN1:HMGB1->ERN1:HAVCR2	-0.023581868133622	0.0172865296263396	-1.36417595916361	0.172512192643376	ERN1	HMGB1	ERN1	HAVCR2	HMGB1->HAVCR2	ERN1->ERN1	0.8925812016364018	dx
CCL3:GNAS->HSPA1A:TSHR	-0.0235834760637982	0.0109180199326251	-2.16005065106414	0.0307687486954339	CCL3	GNAS	HSPA1A	TSHR	GNAS->TSHR	CCL3->HSPA1A	0.9379737170725988	dx
ERN1:CALM1->TMEM163:KCNQ1	-0.0235864537369672	0.0116896489789473	-2.01772130022429	0.0436202951931696	ERN1	CALM1	TMEM163	KCNQ1	CALM1->KCNQ1	ERN1->TMEM163	0.2287471258111623	dx
ERN1:APP->CD163:CD74	-0.0235886901005088	0.0129745239969188	-1.81807749603074	0.0690522889981565	ERN1	APP	CD163	CD74	APP->CD74	ERN1->CD163	0.7259343202370299	dx
CCL3:LGALS9->GPNMB:HAVCR2	-0.0235925447676204	0.0157222737434763	-1.50058096892059	0.133463976704748	CCL3	LGALS9	GPNMB	HAVCR2	LGALS9->HAVCR2	CCL3->GPNMB	0.9260795049047068	dx
FRMD4A:ADAM9->AIF1:ITGB5	-0.0235962222830665	0.0163620897693171	-1.44212766313721	0.149266362424372	FRMD4A	ADAM9	AIF1	ITGB5	ADAM9->ITGB5	FRMD4A->AIF1	0.5912030852426444	dx
GPNMB:CALM1->IFI44L:OPRM1	-0.0236020459521475	0.0215820297060794	-1.09359713954518	0.274131704337872	GPNMB	CALM1	IFI44L	OPRM1	CALM1->OPRM1	GPNMB->IFI44L	0.8743556044870796	dx
ERN1:PTDSS1->CD163:JMJD6	-0.0236046157219445	0.0727288649591599	-0.324556360603172	0.745516859781244	ERN1	PTDSS1	CD163	JMJD6	PTDSS1->JMJD6	ERN1->CD163	0.8911426020708748	dx
CCL3:SELPLG->ERN1:ITGAM	-0.0236075309723343	0.0324450303961372	-0.727616238422292	0.466848537480932	CCL3	SELPLG	ERN1	ITGAM	SELPLG->ITGAM	CCL3->ERN1	0.9217351491526254	dx
IFI44L:ALCAM->HIF1A:NRP1	-0.0236204976324738	0.0177882877737089	-1.32786797318317	0.184221726636055	IFI44L	ALCAM	HIF1A	NRP1	ALCAM->NRP1	IFI44L->HIF1A	0.6948561729957	dx
HIST:MAML2->ERN1:NOTCH2	-0.0236257860455397	0.0107906432526603	-2.18946966296149	0.0285627211881454	HIST	MAML2	ERN1	NOTCH2	MAML2->NOTCH2	HIST->ERN1	0.5220630706055465	dx
CCL3:C1QB->AIF1:LRP1	-0.0236323592901982	0.0208460588023975	-1.13366078040039	0.256936866956253	CCL3	C1QB	AIF1	LRP1	C1QB->LRP1	CCL3->AIF1	0.895365679454175	dx
TMEM163:CALM1->MKI67:OPRM1	-0.0236392439636717	0.0175684635143055	-1.34554987944295	0.178447724845582	TMEM163	CALM1	MKI67	OPRM1	CALM1->OPRM1	TMEM163->MKI67	0.7990650387572834	dx
HIF1A:CCL5->GPNMB:CCR1	-0.023642659419963	0.0147755344471577	-1.60012211433144	0.109571495998338	HIF1A	CCL5	GPNMB	CCR1	CCL5->CCR1	HIF1A->GPNMB	0.4417978909163756	dx
IFI44L:APOE->CCL3:LRP1	-0.0236439925274277	0.0177378421442363	-1.33296893360338	0.182541998945546	IFI44L	APOE	CCL3	LRP1	APOE->LRP1	IFI44L->CCL3	0.7712190816267973	dx
HIST:GNAS->ERN1:ADRB2	-0.0236455543923373	0.0840880078197646	-0.281200078410937	0.77855694452327	HIST	GNAS	ERN1	ADRB2	GNAS->ADRB2	HIST->ERN1	0.888927988790932	dx
HIST:MRC1->ERN1:PTPRC	-0.0236467649482389	0.0240531473656865	-0.983104813217611	0.325555855637981	HIST	MRC1	ERN1	PTPRC	MRC1->PTPRC	HIST->ERN1	0.8883860009859449	dx
HSPA1A:APP->HSPA1A:LRP1	-0.0236559444146646	0.0205286694176348	-1.15233695537731	0.249182636645648	HSPA1A	APP	HSPA1A	LRP1	APP->LRP1	HSPA1A->HSPA1A	0.8997659888466577	dx
HIF1A:LIPH->MKI67:LPAR2	-0.0236614603797974	0.0158356811122714	-1.49418646486015	0.135126889310613	HIF1A	LIPH	MKI67	LPAR2	LIPH->LPAR2	HIF1A->MKI67	0.8280850695717482	dx
FRMD4A:SORBS1->CD163:ITGB5	-0.0236645237440107	0.0186461454442644	-1.26913757134132	0.204392002120754	FRMD4A	SORBS1	CD163	ITGB5	SORBS1->ITGB5	FRMD4A->CD163	0.9298667387908534	dx
HSPA1A:ADAM15->HIF1A:ITGA9	-0.023668876072519	0.0235686921037358	-1.00425072245597	0.315257779147207	HSPA1A	ADAM15	HIF1A	ITGA9	ADAM15->ITGA9	HSPA1A->HIF1A	0.9435403215366612	dx
PICALM:TNFSF10->TMEM163:TNFRSF10A	-0.0236719004152733	0.0092329133711014	-2.5638603400488	0.0103515187656084	PICALM	TNFSF10	TMEM163	TNFRSF10A	TNFSF10->TNFRSF10A	PICALM->TMEM163	0.5517359502069277	dx
HIST:CALM1->MKI67:PTPRA	-0.0236771312064935	0.0180508725082244	-1.31168901645644	0.189625084194984	HIST	CALM1	MKI67	PTPRA	CALM1->PTPRA	HIST->MKI67	0.8820635128465766	dx
PICALM:TNFSF10->IFI44L:TNFRSF10D	-0.0236838112542365	0.0067989045981486	-3.48347456745983	0.0004949501449044	PICALM	TNFSF10	IFI44L	TNFRSF10D	TNFSF10->TNFRSF10D	PICALM->IFI44L	0.1143334834729164	dx
CCL3:C3->CD163:C5AR2	-0.0237001711096151	0.0114817084549795	-2.06416764565526	0.0390018240016462	CCL3	C3	CD163	C5AR2	C3->C5AR2	CCL3->CD163	0.5580613758669634	dx
CD163:GNAI2->MKI67:OPRM1	-0.0237033527685929	0.015645648482623	-1.51501248381743	0.129769242700789	CD163	GNAI2	MKI67	OPRM1	GNAI2->OPRM1	CD163->MKI67	0.8021513746519865	dx
AIF1:C3->CCL3:NRP1	-0.0237182074487846	0.0187510007716651	-1.26490355035479	0.205905904505819	AIF1	C3	CCL3	NRP1	C3->NRP1	AIF1->CCL3	0.8157426037359983	dx
CCL3:TIMP2->FRMD4A:ITGB1	-0.0237186535082475	0.0123558146437247	-1.91963494048478	0.054904027378038	CCL3	TIMP2	FRMD4A	ITGB1	TIMP2->ITGB1	CCL3->FRMD4A	0.5398089627923943	dx
IFI44L:JAM2->HSPA1A:ITGAV_ITGB1	-0.0237272218417351	0.0167725161291858	-1.41464892082873	0.157171457652591	IFI44L	JAM2	HSPA1A	ITGAV_ITGB1	JAM2->ITGAV_ITGB1	IFI44L->HSPA1A	0.9207043139620192	dx
TMEM163:S100A9->CD163:CD36	-0.0237284375802083	0.0199560490189554	-1.1890348413992	0.234425956817422	TMEM163	S100A9	CD163	CD36	S100A9->CD36	TMEM163->CD163	0.880937998533874	dx
HIST:LGALS9->CCL3:PTPRC	-0.0237368185550076	0.0149523671958067	-1.58749569510735	0.112400421190749	HIST	LGALS9	CCL3	PTPRC	LGALS9->PTPRC	HIST->CCL3	0.7891986107855976	dx
ERN1:YBX1->IFI44L:NOTCH1	-0.023757927917439	0.0171621517105	-1.38432105240648	0.166260170582308	ERN1	YBX1	IFI44L	NOTCH1	YBX1->NOTCH1	ERN1->IFI44L	0.5081035119664926	dx
FRMD4A:LGALS9->IFI44L:LRP1	-0.0237627033383503	0.0101624648148777	-2.3382814869442	0.0193726507407046	FRMD4A	LGALS9	IFI44L	LRP1	LGALS9->LRP1	FRMD4A->IFI44L	0.5317573483490369	dx
CD163:EFNB1->HIST:EPHB2	-0.0237635363467592	0.0422352250126713	-0.562647324351409	0.573675059990999	CD163	EFNB1	HIST	EPHB2	EFNB1->EPHB2	CD163->HIST	0.868868268863747	dx
IFI44L:EFNB2->TMEM163:EPHB3	-0.0237762402898996	0.0278759435755643	-0.852930421007937	0.393697890473306	IFI44L	EFNB2	TMEM163	EPHB3	EFNB2->EPHB3	IFI44L->TMEM163	0.9165612252182856	dx
CD163:ACTR2->HIF1A:LDLR	-0.023782409729274	0.0198084641292979	-1.20061856255167	0.229899197152609	CD163	ACTR2	HIF1A	LDLR	ACTR2->LDLR	CD163->HIF1A	0.6705393250284429	dx
CD163:VEGFA->PICALM:EPHB2	-0.0237855200185214	0.0126291044815359	-1.88338928174174	0.0596476318210677	CD163	VEGFA	PICALM	EPHB2	VEGFA->EPHB2	CD163->PICALM	0.443629261669191	dx
HSPA1A:LRIG2->MKI67:EGFR	-0.0237884429653048	0.0232634737450907	-1.02256624380204	0.306512976776579	HSPA1A	LRIG2	MKI67	EGFR	LRIG2->EGFR	HSPA1A->MKI67	0.8610452824844717	dx
IFI44L:ADAM10->PICALM:TSPAN5	-0.0237920134309952	0.0129110833703308	-1.8427588722468	0.0653642241143161	IFI44L	ADAM10	PICALM	TSPAN5	ADAM10->TSPAN5	IFI44L->PICALM	0.6285021549453471	dx
HSPA1A:JAG1->CCL3:NOTCH1	-0.0237934182942336	0.0344767592518257	-0.690129200382244	0.490112941589803	HSPA1A	JAG1	CCL3	NOTCH1	JAG1->NOTCH1	HSPA1A->CCL3	0.9942377436612062	dx
HIST:C3->ERN1:CD46	-0.0237963500414924	0.0110683874637245	-2.14993829222932	0.0315600961957767	HIST	C3	ERN1	CD46	C3->CD46	HIST->ERN1	0.5464879814952913	dx
TMEM163:HMGB1->IFI44L:TLR2	-0.0238028166610833	0.0376631127429779	-0.631992815451007	0.52739157191183	TMEM163	HMGB1	IFI44L	TLR2	HMGB1->TLR2	TMEM163->IFI44L	0.8808843064871261	dx
HIST:CALM1->IFI44L:OPRM1	-0.023804054229671	0.0175215548853484	-1.35855832347254	0.174286589209733	HIST	CALM1	IFI44L	OPRM1	CALM1->OPRM1	HIST->IFI44L	0.866304563175241	dx
CD163:HSP90B1->HSPA1A:TLR2	-0.0238074899719027	0.0519962125895211	-0.457869694468875	0.647046060741786	CD163	HSP90B1	HSPA1A	TLR2	HSP90B1->TLR2	CD163->HSPA1A	0.9412009451209022	dx
AIF1:HLA-C->MKI67:LILRB1	-0.0238150083647315	0.0075612571094552	-3.14960965088083	0.0016348874399426	AIF1	HLA-C	MKI67	LILRB1	HLA-C->LILRB1	AIF1->MKI67	0.4293100507176157	dx
MKI67:APOE->IFI44L:LRP1	-0.0238226037161037	0.0281557071641725	-0.846102126904395	0.397495774338188	MKI67	APOE	IFI44L	LRP1	APOE->LRP1	MKI67->IFI44L	0.6881696376880173	dx
MKI67:GNAI2->CD163:P2RY12	-0.0238233816798239	0.015407421095994	-1.54622772567813	0.122049579745821	MKI67	GNAI2	CD163	P2RY12	GNAI2->P2RY12	MKI67->CD163	0.8387185245098341	dx
CD163:IL15RA->PICALM:AXL	-0.0238268661292666	0.0084571563387702	-2.81736143625923	0.0048420002500345	CD163	IL15RA	PICALM	AXL	IL15RA->AXL	CD163->PICALM	0.0960330049590175	dx
FRMD4A:PLAT->AIF1:LRP1	-0.0238296024588934	0.0155008277920087	-1.5373116054601	0.124217020849113	FRMD4A	PLAT	AIF1	LRP1	PLAT->LRP1	FRMD4A->AIF1	0.5912030852426444	dx
PICALM:WNT2B->HSPA1A:FZD2_LRP6	-0.0238357038814331	0.0242097327966985	-0.984550473216442	0.324844927415606	PICALM	WNT2B	HSPA1A	FZD2_LRP6	WNT2B->FZD2_LRP6	PICALM->HSPA1A	0.9461654187478448	dx
CCL3:PODXL2->MKI67:SELL	-0.0238384175926447	0.0223639009803753	-1.06593288950632	0.286453980081923	CCL3	PODXL2	MKI67	SELL	PODXL2->SELL	CCL3->MKI67	0.9127624490449596	dx
MKI67:LGALS9->CCL3:SLC1A5	-0.0238401930489611	0.0293266087190137	-0.812920214450314	0.416263803920574	MKI67	LGALS9	CCL3	SLC1A5	LGALS9->SLC1A5	MKI67->CCL3	0.962319801214024	dx
CCL3:LRPAP1->GPNMB:SORT1	-0.0238493604571553	0.0189705832791699	-1.25717591843064	0.208689941350928	CCL3	LRPAP1	GPNMB	SORT1	LRPAP1->SORT1	CCL3->GPNMB	0.9260795049047068	dx
CD163:WNT5A->CCL3:FZD2	-0.0238512387534964	0.0417461218378291	-0.571340227630034	0.567769037936032	CD163	WNT5A	CCL3	FZD2	WNT5A->FZD2	CD163->CCL3	0.8789172533135261	dx
HIST:LGALS9->AIF1:HAVCR2	-0.0238562449005848	0.010716345797718	-2.22615482468518	0.0260038127169271	HIST	LGALS9	AIF1	HAVCR2	LGALS9->HAVCR2	HIST->AIF1	0.5151231471543654	dx
TMEM163:APOE->TMEM163:LRP8	-0.0238602032576557	0.0145117421659339	-1.64419977869144	0.100134942659777	TMEM163	APOE	TMEM163	LRP8	APOE->LRP8	TMEM163->TMEM163	0.8044618091493605	dx
TMEM163:RPS19->CCL3:C5AR1	-0.0238697627667561	0.0164589937280231	-1.45025650785172	0.146987002450625	TMEM163	RPS19	CCL3	C5AR1	RPS19->C5AR1	TMEM163->CCL3	0.8629525236630288	dx
HSPA1A:C1QB->CD163:C1QBP	-0.0238766636812691	0.0447060124003207	-0.534081712935279	0.593285001260687	HSPA1A	C1QB	CD163	C1QBP	C1QB->C1QBP	HSPA1A->CD163	0.9456236869581376	dx
AIF1:GNAI2->AIF1:P2RY12	-0.0238803891280568	0.0404813900349093	-0.589910304647726	0.555250785230064	AIF1	GNAI2	AIF1	P2RY12	GNAI2->P2RY12	AIF1->AIF1	0.8728730564421769	dx
GPNMB:CALR->IFI44L:ITGAV	-0.0238830389619451	0.009804361505951	-2.4359606637769	0.0148522995583104	GPNMB	CALR	IFI44L	ITGAV	CALR->ITGAV	GPNMB->IFI44L	0.8223302154620209	dx
HSPA1A:ADAM10->AIF1:TSPAN14	-0.0238898408837618	0.025578702262889	-0.933973922454326	0.350317344855232	HSPA1A	ADAM10	AIF1	TSPAN14	ADAM10->TSPAN14	HSPA1A->AIF1	0.8526591978551874	dx
CD163:PSEN1->TMEM163:NOTCH1	-0.023892396141907	0.0118534050560641	-2.01565676941782	0.0438358790860026	CD163	PSEN1	TMEM163	NOTCH1	PSEN1->NOTCH1	CD163->TMEM163	0.8200723001885574	dx
IFI44L:HSP90B1->CD163:LRP1	-0.0238925928365844	0.0368136197263208	-0.649015038841775	0.516328655676428	IFI44L	HSP90B1	CD163	LRP1	HSP90B1->LRP1	IFI44L->CD163	0.8803101433072845	dx
MKI67:NCAM1->HIF1A:PTPRA	-0.0238967491797446	0.0133582598774854	-1.78891183424431	0.0736290156072299	MKI67	NCAM1	HIF1A	PTPRA	NCAM1->PTPRA	MKI67->HIF1A	0.8641741744809034	dx
PICALM:COPA->MKI67:CD74	-0.0238968881497258	0.029733609723265	-0.803699529661471	0.421570525829517	PICALM	COPA	MKI67	CD74	COPA->CD74	PICALM->MKI67	0.8511785330085762	dx
AIF1:C3->TMEM163:NRP1	-0.0239095740301396	0.0556419919333158	-0.429703775860398	0.667411136408637	AIF1	C3	TMEM163	NRP1	C3->NRP1	AIF1->TMEM163	0.9543044903003296	dx
FRMD4A:APP->AIF1:CD74	-0.0239108495918251	0.0466158089421248	-0.51293434854925	0.607997245281699	FRMD4A	APP	AIF1	CD74	APP->CD74	FRMD4A->AIF1	0.8630615602620736	dx
MKI67:HMGB1->GPNMB:HAVCR2	-0.0239164981693572	0.0329620386779215	-0.725577031295	0.468098105991136	MKI67	HMGB1	GPNMB	HAVCR2	HMGB1->HAVCR2	MKI67->GPNMB	0.8242597083756961	dx
HIF1A:S100A8->IFI44L:CD69	-0.0239233196766976	0.0308362175075569	-0.775818878266597	0.437855935742945	HIF1A	S100A8	IFI44L	CD69	S100A8->CD69	HIF1A->IFI44L	0.7792022843488943	dx
HIST:IGF1->ERN1:IGF2R	-0.0239266680404846	0.0194441053636612	-1.2305358149931	0.218496523876344	HIST	IGF1	ERN1	IGF2R	IGF1->IGF2R	HIST->ERN1	0.8883860009859449	dx
IFI44L:TGS1->IFI44L:RXRA	-0.0239381020592452	0.0105579593346289	-2.267303870051	0.0233716692231694	IFI44L	TGS1	IFI44L	RXRA	TGS1->RXRA	IFI44L->IFI44L	0.6655788742346738	dx
CCL3:WNT2B->IFI44L:FZD1_LRP6	-0.0239446128931852	0.0149755180356159	-1.59891716842371	0.109839008728642	CCL3	WNT2B	IFI44L	FZD1_LRP6	WNT2B->FZD1_LRP6	CCL3->IFI44L	0.8253268146847872	dx
CCL3:CNTN4->IFI44L:PTPRG	-0.0239450240001178	0.014963278561413	-1.60025250494679	0.109542578594748	CCL3	CNTN4	IFI44L	PTPRG	CNTN4->PTPRG	CCL3->IFI44L	0.8253268146847872	dx
CCL3:PSAP->ERN1:SORT1	-0.0239540234061852	0.0125729426740786	-1.90520421727291	0.0567535302254634	CCL3	PSAP	ERN1	SORT1	PSAP->SORT1	CCL3->ERN1	0.9217351491526254	dx
PICALM:ADAM9->FRMD4A:ITGB1	-0.0239543542114867	0.0241389032945363	-0.992354703078359	0.321024527121077	PICALM	ADAM9	FRMD4A	ITGB1	ADAM9->ITGB1	PICALM->FRMD4A	0.8498617572918926	dx
IFI44L:SERPINF1->HIST:PLXDC2	-0.0239638837748837	0.0234280564034312	-1.02287118326103	0.306368756024568	IFI44L	SERPINF1	HIST	PLXDC2	SERPINF1->PLXDC2	IFI44L->HIST	0.8458002368880723	dx
PICALM:CALM1->CCL3:PTPRA	-0.023965793403419	0.0155142062929214	-1.54476438890423	0.122403263904683	PICALM	CALM1	CCL3	PTPRA	CALM1->PTPRA	PICALM->CCL3	0.5050470957775708	dx
GPNMB:F11R->ERN1:ITGAL_ITGB2	-0.0239677843342962	0.06187364922573	-0.387366587137215	0.698484836260427	GPNMB	F11R	ERN1	ITGAL_ITGB2	F11R->ITGAL_ITGB2	GPNMB->ERN1	0.8841273318008603	dx
FRMD4A:PDCD1LG2->CD163:RGMB	-0.0239713257948519	0.0108861649965388	-2.20199912480413	0.0276653702907159	FRMD4A	PDCD1LG2	CD163	RGMB	PDCD1LG2->RGMB	FRMD4A->CD163	0.8782058553812685	dx
FRMD4A:LRPAP1->TMEM163:SORL1	-0.0239729285192954	0.056857699567183	-0.421630292850118	0.673294891625928	FRMD4A	LRPAP1	TMEM163	SORL1	LRPAP1->SORL1	FRMD4A->TMEM163	0.8746371047423926	dx
CCL3:ADM->CD163:ADRB2	-0.023976458702083	0.0286771494944278	-0.836082355630981	0.403108573827339	CCL3	ADM	CD163	ADRB2	ADM->ADRB2	CCL3->CD163	0.805336314614667	dx
CCL3:APOE->PICALM:LRP1	-0.02398380339037	0.0347049178388679	-0.691077947561346	0.489516557840239	CCL3	APOE	PICALM	LRP1	APOE->LRP1	CCL3->PICALM	0.813215104496017	dx
FRMD4A:RPS19->CCL3:C5AR1	-0.0240072612359176	0.0087413113114789	-2.74641416836301	0.0060250649056168	FRMD4A	RPS19	CCL3	C5AR1	RPS19->C5AR1	FRMD4A->CCL3	0.5102196477818668	dx
MKI67:GNAS->IFI44L:ADRB2	-0.0240260995844759	0.0678866152273317	-0.353915120145846	0.723402495255777	MKI67	GNAS	IFI44L	ADRB2	GNAS->ADRB2	MKI67->IFI44L	0.8373400427022261	dx
CD163:APP->FRMD4A:LRP1	-0.0240266446666928	0.0407466160231905	-0.589659878823269	0.555418698598975	CD163	APP	FRMD4A	LRP1	APP->LRP1	CD163->FRMD4A	0.931160000107884	dx
HSPA1A:A2M->FRMD4A:LRP1	-0.0240301155488956	0.0517445850324261	-0.464398652222971	0.642362155535909	HSPA1A	A2M	FRMD4A	LRP1	A2M->LRP1	HSPA1A->FRMD4A	0.9814090404282488	dx
HIST:APP->ERN1:TNFRSF21	-0.024037788566487	0.0415071224633952	-0.579124428287838	0.562505218113172	HIST	APP	ERN1	TNFRSF21	APP->TNFRSF21	HIST->ERN1	0.8883860009859449	dx
GPNMB:TGFB1->AIF1:CXCR4	-0.024038196556613	0.0322928615643319	-0.744381123014619	0.45664593587461	GPNMB	TGFB1	AIF1	CXCR4	TGFB1->CXCR4	GPNMB->AIF1	0.7334680275003788	dx
FRMD4A:ADAM17->CCL3:IL6R	-0.0240433807655646	0.0165027679514725	-1.45693018506142	0.145135652792454	FRMD4A	ADAM17	CCL3	IL6R	ADAM17->IL6R	FRMD4A->CCL3	0.5102196477818668	dx
FRMD4A:ADAM17->TMEM163:ITGB1	-0.0240440721026169	0.0225092088581811	-1.06818823593961	0.285435610250227	FRMD4A	ADAM17	TMEM163	ITGB1	ADAM17->ITGB1	FRMD4A->TMEM163	0.7380028457089197	dx
ERN1:PLAU->IFI44L:ITGAM	-0.0240563906401265	0.019321820654661	-1.24503746671116	0.213117978398905	ERN1	PLAU	IFI44L	ITGAM	PLAU->ITGAM	ERN1->IFI44L	0.5712260568560814	dx
IFI44L:ARPC5->HIF1A:ADRB2	-0.0240588787935423	0.0351563849716591	-0.684338813929165	0.493761242861017	IFI44L	ARPC5	HIF1A	ADRB2	ARPC5->ADRB2	IFI44L->HIF1A	0.7816852402286485	dx
TMEM163:EDA->CCL3:EDA2R	-0.0240646243106531	0.0149352263903851	-1.61126612222934	0.107121731348973	TMEM163	EDA	CCL3	EDA2R	EDA->EDA2R	TMEM163->CCL3	0.8629525236630288	dx
ERN1:TGFB1->HIST:TGFBR1_TGFBR2	-0.0240657256151781	0.008360386219861	-2.87854232834452	0.0039951766235873	ERN1	TGFB1	HIST	TGFBR1_TGFBR2	TGFB1->TGFBR1_TGFBR2	ERN1->HIST	0.3427552258777773	dx
CCL3:PROS1->PICALM:MERTK	-0.0240680964300096	0.0131234106162852	-1.83398181568309	0.0666566934894842	CCL3	PROS1	PICALM	MERTK	PROS1->MERTK	CCL3->PICALM	0.6064115031867685	dx
IFI44L:ENTPD1->MKI67:TMIGD3	-0.0240720884507277	0.0201062259060559	-1.1972454981458	0.23121088074679	IFI44L	ENTPD1	MKI67	TMIGD3	ENTPD1->TMIGD3	IFI44L->MKI67	0.6139132183217078	dx
TMEM163:ADAM9->IFI44L:ITGAV	-0.0240752941637876	0.0430840186846897	-0.558798712348135	0.576299101361753	TMEM163	ADAM9	IFI44L	ITGAV	ADAM9->ITGAV	TMEM163->IFI44L	0.8808843064871261	dx
IFI44L:PLAT->PICALM:ITGAM	-0.024076323519016	0.0100830514558871	-2.38780131434902	0.0169495022558305	IFI44L	PLAT	PICALM	ITGAM	PLAT->ITGAM	IFI44L->PICALM	0.4950932869418439	dx
CCL3:ENTPD1->PICALM:TMIGD3	-0.0240810805626887	0.0268369997325654	-0.897308969059887	0.369554071849223	CCL3	ENTPD1	PICALM	TMIGD3	ENTPD1->TMIGD3	CCL3->PICALM	0.7493734715517839	dx
HSPA1A:APP->HIST:NCSTN	-0.0240824922722254	0.0492084396269413	-0.489397600387239	0.62456023459786	HSPA1A	APP	HIST	NCSTN	APP->NCSTN	HSPA1A->HIST	0.9642312732082272	dx
TMEM163:GNAI2->IFI44L:OPRM1	-0.0240834459527725	0.0154068436987901	-1.56316546228504	0.118013681443591	TMEM163	GNAI2	IFI44L	OPRM1	GNAI2->OPRM1	TMEM163->IFI44L	0.777950922386244	dx
MKI67:CALM1->FRMD4A:OPRM1	-0.0240908701763121	0.030796449795762	-0.7822612780395	0.434061038429443	MKI67	CALM1	FRMD4A	OPRM1	CALM1->OPRM1	MKI67->FRMD4A	0.8387136616068765	dx
GPNMB:SDC2->FRMD4A:PTPRJ	-0.0240931491435319	0.0261586588080897	-0.921039160313562	0.357029982113244	GPNMB	SDC2	FRMD4A	PTPRJ	SDC2->PTPRJ	GPNMB->FRMD4A	0.6630236291555673	dx
ERN1:APP->HIF1A:NCSTN	-0.0240958350555668	0.0295111117605761	-0.816500416895727	0.414213985187494	ERN1	APP	HIF1A	NCSTN	APP->NCSTN	ERN1->HIF1A	0.7762016040568096	dx
MKI67:MRC1->HIST:PTPRC	-0.0240964670791759	0.0355438510877326	-0.677936305205048	0.497812079535002	MKI67	MRC1	HIST	PTPRC	MRC1->PTPRC	MKI67->HIST	0.859379162971544	dx
AIF1:CD99->FRMD4A:CD99L2	-0.0241042458268793	0.0137991775086167	-1.74678859024951	0.0806740164726057	AIF1	CD99	FRMD4A	CD99L2	CD99->CD99L2	AIF1->FRMD4A	0.7088504471083007	dx
CCL3:APOE->HIST:LRP1	-0.0241063650238814	0.0293701943345266	-0.820776490250962	0.411773592203488	CCL3	APOE	HIST	LRP1	APOE->LRP1	CCL3->HIST	0.8886170193314757	dx
AIF1:ADAM17->ERN1:ITGA5	-0.0241145827081656	0.0356951913484979	-0.675569503822828	0.499314009147593	AIF1	ADAM17	ERN1	ITGA5	ADAM17->ITGA5	AIF1->ERN1	0.9531791087380836	dx
HIST:COPA->MKI67:CD74	-0.0241200665808884	0.028064549603871	-0.859449623148825	0.390092502105993	HIST	COPA	MKI67	CD74	COPA->CD74	HIST->MKI67	0.8918353170981901	dx
TMEM163:LRPAP1->AIF1:SORT1	-0.0241225498799295	0.020499557519317	-1.17673514939035	0.239301233848475	TMEM163	LRPAP1	AIF1	SORT1	LRPAP1->SORT1	TMEM163->AIF1	0.8728557073457561	dx
TMEM163:PROS1->CCL3:MERTK	-0.0241266425666221	0.0149986572481672	-1.60858683330272	0.107706715177905	TMEM163	PROS1	CCL3	MERTK	PROS1->MERTK	TMEM163->CCL3	0.8629525236630288	dx
CCL3:SPP1->HIST:ITGA5_ITGB1	-0.0241372297443822	0.0132770010233568	-1.81797302733654	0.0690682554246234	CCL3	SPP1	HIST	ITGA5_ITGB1	SPP1->ITGA5_ITGB1	CCL3->HIST	0.8586672798656627	dx
ERN1:CALM1->FRMD4A:PTPRA	-0.0241372948837607	0.0159938371696464	-1.50916222465796	0.131257331124905	ERN1	CALM1	FRMD4A	PTPRA	CALM1->PTPRA	ERN1->FRMD4A	0.9129309453322808	dx
GPNMB:WNT5A->CCL3:ANTXR1	-0.0241408171016824	0.0165850517704325	-1.45557683122341	0.14550963667734	GPNMB	WNT5A	CCL3	ANTXR1	WNT5A->ANTXR1	GPNMB->CCL3	0.9309482710338156	dx
FRMD4A:HLA-DRB5->AIF1:CD4	-0.024143989510024	0.0085935070225861	-2.80956185252037	0.0049608985622424	FRMD4A	HLA-DRB5	AIF1	CD4	HLA-DRB5->CD4	FRMD4A->AIF1	0.3153714085996954	dx
CCL3:ADAM17->HSPA1A:ITGB1	-0.0241494069110697	0.0141813090978652	-1.70290392406051	0.0885860495697076	CCL3	ADAM17	HSPA1A	ITGB1	ADAM17->ITGB1	CCL3->HSPA1A	0.9379737170725988	dx
IFI44L:APP->CD163:LRP1	-0.0241645857589287	0.0158898801960934	-1.52075317502203	0.128321789038134	IFI44L	APP	CD163	LRP1	APP->LRP1	IFI44L->CD163	0.8155562592201404	dx
MKI67:B2M->PICALM:LILRB1	-0.0241670859534401	0.0437162931690764	-0.552816449006139	0.580389103795603	MKI67	B2M	PICALM	LILRB1	B2M->LILRB1	MKI67->PICALM	0.8838318523026315	dx
MKI67:HLA-A->GPNMB:LILRB1	-0.0241684593832995	0.0160259834367046	-1.50807964320904	0.131534144584164	MKI67	HLA-A	GPNMB	LILRB1	HLA-A->LILRB1	MKI67->GPNMB	0.6948597584304662	dx
MKI67:HSP90B1->CD163:LRP1	-0.0241714335538387	0.046198897914093	-0.523203683316983	0.600832518505187	MKI67	HSP90B1	CD163	LRP1	HSP90B1->LRP1	MKI67->CD163	0.8483055821625378	dx
CD163:LRPAP1->IFI44L:LRP1	-0.0241715758781915	0.0237325996552682	-1.01849676096592	0.30844193933981	CD163	LRPAP1	IFI44L	LRP1	LRPAP1->LRP1	CD163->IFI44L	0.8479774040609221	dx
FRMD4A:MFNG->IFI44L:NOTCH2	-0.0241756084383041	0.0177083992180091	-1.36520575014584	0.172188391603788	FRMD4A	MFNG	IFI44L	NOTCH2	MFNG->NOTCH2	FRMD4A->IFI44L	0.7057115140731007	dx
HSPA1A:C1QB->HIST:C1QBP	-0.0241860580725919	0.0354959124380421	-0.681375865877754	0.495633689829568	HSPA1A	C1QB	HIST	C1QBP	C1QB->C1QBP	HSPA1A->HIST	0.9642312732082272	dx
CCL3:MAML2->PICALM:NOTCH1	-0.0241868394953487	0.0136063741665893	-1.77761093434723	0.0754677766983634	CCL3	MAML2	PICALM	NOTCH1	MAML2->NOTCH1	CCL3->PICALM	0.6064115031867685	dx
CD163:OMG->HSPA1A:TNFRSF1B	-0.0241913028130852	0.0115257437259071	-2.09889299887077	0.0358263341638106	CD163	OMG	HSPA1A	TNFRSF1B	OMG->TNFRSF1B	CD163->HSPA1A	0.9412009451209022	dx
FRMD4A:CD59->CCL3:STAB1	-0.0241925993352685	0.0271733974821204	-0.890304546981539	0.37330238027208	FRMD4A	CD59	CCL3	STAB1	CD59->STAB1	FRMD4A->CCL3	0.7152022439572925	dx
CCL3:LGALS9->CD163:LRP1	-0.0241929136216074	0.0143142386293822	-1.69012926555155	0.0910032270872117	CCL3	LGALS9	CD163	LRP1	LGALS9->LRP1	CCL3->CD163	0.5686776400486417	dx
ERN1:FAM3C->ERN1:LAMP1	-0.0241996559464921	0.0240632494319607	-1.00566866561048	0.314574981003231	ERN1	FAM3C	ERN1	LAMP1	FAM3C->LAMP1	ERN1->ERN1	0.8925812016364018	dx
HIF1A:LGALS9->FRMD4A:PTPRC	-0.0242000584017436	0.0206312305013989	-1.17298182481664	0.240803094296764	HIF1A	LGALS9	FRMD4A	PTPRC	LGALS9->PTPRC	HIF1A->FRMD4A	0.8742809702439084	dx
PICALM:ADAM17->TMEM163:RHBDF2	-0.0242000745887402	0.0787605219367014	-0.307261480671616	0.758644352410773	PICALM	ADAM17	TMEM163	RHBDF2	ADAM17->RHBDF2	PICALM->TMEM163	0.96990710212375	dx
HIST:PSEN1->TMEM163:NOTCH4	-0.0242051265806053	0.0167644899249732	-1.44383316694582	0.148785909921373	HIST	PSEN1	TMEM163	NOTCH4	PSEN1->NOTCH4	HIST->TMEM163	0.8515815416839086	dx
TMEM163:CALM1->TMEM163:CALCR	-0.0242060500228292	0.0100744444361337	-2.40271810284746	0.0162737269495529	TMEM163	CALM1	TMEM163	CALCR	CALM1->CALCR	TMEM163->TMEM163	0.5419858627546749	dx
GPNMB:CALM1->ERN1:KCNQ3	-0.0242208739378329	0.0181194708824705	-1.33673185574448	0.181310179696033	GPNMB	CALM1	ERN1	KCNQ3	CALM1->KCNQ3	GPNMB->ERN1	0.8841273318008603	dx
TMEM163:C1QB->CCL3:LRP1	-0.0242309460015243	0.0275941195282227	-0.878119918874069	0.379878644432991	TMEM163	C1QB	CCL3	LRP1	C1QB->LRP1	TMEM163->CCL3	0.8709676012082868	dx
HIF1A:SERPINF1->HIST:PLXDC2	-0.0242310066053571	0.0196845914385764	-1.23096314602045	0.218336648364414	HIF1A	SERPINF1	HIST	PLXDC2	SERPINF1->PLXDC2	HIF1A->HIST	0.7902386728097641	dx
HIST:MATN1->GPNMB:ITGB1	-0.0242371087321913	0.014440797067676	-1.67837748973311	0.0932734291884243	HIST	MATN1	GPNMB	ITGB1	MATN1->ITGB1	HIST->GPNMB	0.3512637652415127	dx
HIST:CLEC11A->GPNMB:ITGB1	-0.0242371087321913	0.014440797067676	-1.67837748973311	0.0932734291884243	HIST	CLEC11A	GPNMB	ITGB1	CLEC11A->ITGB1	HIST->GPNMB	0.3512637652415127	dx
TMEM163:MEGF10->IFI44L:ABCA1	-0.024237140731364	0.0284153490203486	-0.852959459129201	0.393681786587374	TMEM163	MEGF10	IFI44L	ABCA1	MEGF10->ABCA1	TMEM163->IFI44L	0.8808843064871261	dx
HIST:MMP2->CD163:FGFR1	-0.0242392599975029	0.0189878029282287	-1.27657002177261	0.201754091195382	HIST	MMP2	CD163	FGFR1	MMP2->FGFR1	HIST->CD163	0.6574736361918032	dx
FRMD4A:CNTN4->PICALM:PTPRG	-0.0242489603453664	0.014587627034581	-1.66229643024753	0.0964533532120171	FRMD4A	CNTN4	PICALM	PTPRG	CNTN4->PTPRG	FRMD4A->PICALM	0.5190189665692678	dx
HSPA1A:GNAI2->HSPA1A:P2RY12	-0.0242492635078617	0.0194121024788149	-1.24918274742912	0.211598240711154	HSPA1A	GNAI2	HSPA1A	P2RY12	GNAI2->P2RY12	HSPA1A->HSPA1A	0.8997659888466577	dx
HIF1A:VEGFA->PICALM:EPHB2	-0.0242541561872541	0.0154769094595979	-1.56711882631148	0.117086919459575	HIF1A	VEGFA	PICALM	EPHB2	VEGFA->EPHB2	HIF1A->PICALM	0.5928184570836139	dx
AIF1:TLN1->FRMD4A:ITGB5	-0.0242618152415798	0.0135860057136488	-1.7857945707476	0.0741325261305368	AIF1	TLN1	FRMD4A	ITGB5	TLN1->ITGB5	AIF1->FRMD4A	0.7088504471083007	dx
TMEM163:NAMPT->ERN1:ITGA5_ITGB1	-0.024262920305928	0.0211266052890201	-1.14845333521415	0.250781466636149	TMEM163	NAMPT	ERN1	ITGA5_ITGB1	NAMPT->ITGA5_ITGB1	TMEM163->ERN1	0.5659717672613644	dx
MKI67:B2M->HIST:TFRC	-0.0242662174603667	0.0160326834156094	-1.51354684872908	0.130140810461139	MKI67	B2M	HIST	TFRC	B2M->TFRC	MKI67->HIST	0.7051231988074782	dx
FRMD4A:APP->HSPA1A:CD74	-0.0242690574622008	0.0446333588430207	-0.543742574865521	0.586618630423419	FRMD4A	APP	HSPA1A	CD74	APP->CD74	FRMD4A->HSPA1A	0.9682915470258592	dx
IFI44L:PLAT->CD163:ITGAM	-0.0242717762916742	0.0091938022985674	-2.64001503441685	0.008290234941639	IFI44L	PLAT	CD163	ITGAM	PLAT->ITGAM	IFI44L->CD163	0.7195795498448941	dx
HSPA1A:LIPC->ERN1:LRP1	-0.0242751990111612	0.0160157715002134	-1.51570587847346	0.12959374055392	HSPA1A	LIPC	ERN1	LRP1	LIPC->LRP1	HSPA1A->ERN1	0.8653936926949287	dx
HSPA1A:C1QB->CD163:LRP1	-0.0242765430168201	0.0228693595674683	-1.06153138854634	0.288448475972031	HSPA1A	C1QB	CD163	LRP1	C1QB->LRP1	HSPA1A->CD163	0.9456236869581376	dx
CCL3:APOE->IFI44L:SCARB1	-0.0242781562690705	0.0139059289029347	-1.74588525790225	0.0808308920396432	CCL3	APOE	IFI44L	SCARB1	APOE->SCARB1	CCL3->IFI44L	0.8253268146847872	dx
PICALM:ADAM9->HSPA1A:ITGB5	-0.0242867626433878	0.0212359864009822	-1.14366067979138	0.252764386110951	PICALM	ADAM9	HSPA1A	ITGB5	ADAM9->ITGB5	PICALM->HSPA1A	0.9461654187478448	dx
FRMD4A:RPS19->PICALM:C5AR1	-0.0242909716422343	0.0105223193599768	-2.30851876009662	0.0209703006363286	FRMD4A	RPS19	PICALM	C5AR1	RPS19->C5AR1	FRMD4A->PICALM	0.3432887489831092	dx
HSPA1A:APP->HSPA1A:APLP2	-0.0242998801530146	0.0255459831394283	-0.95122117713722	0.341492110337364	HSPA1A	APP	HSPA1A	APLP2	APP->APLP2	HSPA1A->HSPA1A	0.8997659888466577	dx
TMEM163:TGFB1->CD163:ITGB1	-0.024307047428473	0.0315679956702012	-0.769990204079311	0.441305703544608	TMEM163	TGFB1	CD163	ITGB1	TGFB1->ITGB1	TMEM163->CD163	0.8895612106150871	dx
CCL3:PTDSS1->ERN1:SCARB1	-0.0243167488808813	0.0214219711921748	-1.13513124738791	0.256320330889741	CCL3	PTDSS1	ERN1	SCARB1	PTDSS1->SCARB1	CCL3->ERN1	0.9217351491526254	dx
CCL3:ADAM9->GPNMB:ITGB5	-0.0243429660860232	0.0199188821443392	-1.22210503127764	0.221667910727201	CCL3	ADAM9	GPNMB	ITGB5	ADAM9->ITGB5	CCL3->GPNMB	0.9260795049047068	dx
CD163:S100A4->FRMD4A:CCR5	-0.0243619676693341	0.026122443750675	-0.9326067615211	0.351023041005776	CD163	S100A4	FRMD4A	CCR5	S100A4->CCR5	CD163->FRMD4A	0.931160000107884	dx
CD163:TNF->HIST:FAS	-0.0243669197972572	0.0131628042786205	-1.85119517706685	0.0641414793623659	CD163	TNF	HIST	FAS	TNF->FAS	CD163->HIST	0.4931180126432557	dx
HIST:LGALS9->CD163:LRP1	-0.0243703262682546	0.0188067056959573	-1.2958317454552	0.195033458485951	HIST	LGALS9	CD163	LRP1	LGALS9->LRP1	HIST->CD163	0.6574736361918032	dx
FRMD4A:CD14->CCL3:ITGB2	-0.0243827475163662	0.0085849628592227	-2.84016924897608	0.0045089604037319	FRMD4A	CD14	CCL3	ITGB2	CD14->ITGB2	FRMD4A->CCL3	0.5102196477818668	dx
IFI44L:PLAT->HIST:ITGAM	-0.0243840536748601	0.0088734663146849	-2.747973881921	0.0059964785573136	IFI44L	PLAT	HIST	ITGAM	PLAT->ITGAM	IFI44L->HIST	0.3602673768178741	dx
TMEM163:PLTP->CD163:ABCA1	-0.0243846719401615	0.0316955391897512	-0.769340814623098	0.441691013760494	TMEM163	PLTP	CD163	ABCA1	PLTP->ABCA1	TMEM163->CD163	0.8895612106150871	dx
CCL3:TLN1->TMEM163:ITGB5	-0.0243874942633527	0.011706739525429	-2.08320123723425	0.0372328843925662	CCL3	TLN1	TMEM163	ITGB5	TLN1->ITGB5	CCL3->TMEM163	0.8083586292002372	dx
CD163:C5->ERN1:C5AR2	-0.0243954662865333	0.0371130388258932	-0.657328719455679	0.51096957379889	CD163	C5	ERN1	C5AR2	C5->C5AR2	CD163->ERN1	0.950792113485888	dx
MKI67:GNAI2->TMEM163:P2RY12	-0.0244015829732436	0.0189144525873796	-1.2901025213664	0.197015064574131	MKI67	GNAI2	TMEM163	P2RY12	GNAI2->P2RY12	MKI67->TMEM163	0.8724244355116134	dx
HSPA1A:TGFB1->FRMD4A:LPP	-0.0244078592725453	0.0624653988085376	-0.390742070619891	0.695987898270273	HSPA1A	TGFB1	FRMD4A	LPP	TGFB1->LPP	HSPA1A->FRMD4A	0.9814090404282488	dx
TMEM163:C3->ERN1:NRP1	-0.0244081817660806	0.0162551746335807	-1.50156379837698	0.133209798615674	TMEM163	C3	ERN1	NRP1	C3->NRP1	TMEM163->ERN1	0.4473870288215906	dx
IFI44L:LRPAP1->CCL3:SORT1	-0.0244145309530898	0.0169942546578043	-1.43663440643323	0.150821901875731	IFI44L	LRPAP1	CCL3	SORT1	LRPAP1->SORT1	IFI44L->CCL3	0.7389183473105375	dx
TMEM163:MAML2->PICALM:NOTCH1	-0.0244219222063671	0.0207842477121372	-1.17502074381579	0.23998641682207	TMEM163	MAML2	PICALM	NOTCH1	MAML2->NOTCH1	TMEM163->PICALM	0.8270348680452623	dx
TMEM163:COL4A2->HIF1A:ITGB5	-0.0244234096693042	0.0123505642783001	-1.97751366811767	0.0479835970826788	TMEM163	COL4A2	HIF1A	ITGB5	COL4A2->ITGB5	TMEM163->HIF1A	0.6761442067105623	dx
PICALM:GPI->CCL3:NTRK1	-0.0244361429575231	0.03094482634132	-0.789668123775961	0.429721611957293	PICALM	GPI	CCL3	NTRK1	GPI->NTRK1	PICALM->CCL3	0.7896324001424856	dx
HIST:HSP90AA1->AIF1:CFTR	-0.0244486585534942	0.01172600992584	-2.08499384770415	0.0370698589934784	HIST	HSP90AA1	AIF1	CFTR	HSP90AA1->CFTR	HIST->AIF1	0.5308831868754651	dx
ERN1:TGFB1->CD163:TGFBR1_TGFBR2	-0.0244538339679922	0.0110076303889992	-2.22153479939069	0.0263147604201964	ERN1	TGFB1	CD163	TGFBR1_TGFBR2	TGFB1->TGFBR1_TGFBR2	ERN1->CD163	0.5154982367485403	dx
ERN1:HMGB1->FRMD4A:HAVCR2	-0.0244547122469962	0.0138045538834207	-1.77149601888739	0.0764782541250709	ERN1	HMGB1	FRMD4A	HAVCR2	HMGB1->HAVCR2	ERN1->FRMD4A	0.9129309453322808	dx
HIF1A:VCAN->IFI44L:TLR2	-0.0244567957563857	0.0331610995122341	-0.737514621533067	0.460809454821505	HIF1A	VCAN	IFI44L	TLR2	VCAN->TLR2	HIF1A->IFI44L	0.791489270843382	dx
MKI67:SPP1->IFI44L:ITGA9_ITGB1	-0.0244604991151993	0.0166547283417158	-1.46868196306343	0.141919071936572	MKI67	SPP1	IFI44L	ITGA9_ITGB1	SPP1->ITGA9_ITGB1	MKI67->IFI44L	0.5473699592017494	dx
AIF1:DNAJB11->CCL3:PRTG	-0.0244643138186849	0.0229494547655186	-1.06600849861768	0.286419800150079	AIF1	DNAJB11	CCL3	PRTG	DNAJB11->PRTG	AIF1->CCL3	0.9135892667968628	dx
CD163:COPA->ERN1:CD74	-0.024465561167867	0.0079177803665184	-3.08995198595347	0.0020018885446616	CD163	COPA	ERN1	CD74	COPA->CD74	CD163->ERN1	0.3852757662183415	dx
TMEM163:C3->ERN1:CD46	-0.0244767411305136	0.0102972428680112	-2.3770189209144	0.0174531928397941	TMEM163	C3	ERN1	CD46	C3->CD46	TMEM163->ERN1	0.2721111429113353	dx
TMEM163:CD14->CCL3:TLR1	-0.024480148685732	0.0169844005458796	-1.44133133339645	0.149491099249166	TMEM163	CD14	CCL3	TLR1	CD14->TLR1	TMEM163->CCL3	0.8629525236630288	dx
CD163:CD55->IFI44L:CR1	-0.0244903819479686	0.0188280626334618	-1.3007382875625	0.193348051985042	CD163	CD55	IFI44L	CR1	CD55->CR1	CD163->IFI44L	0.8390388878914129	dx
HIST:ADAM9->MKI67:ITGB5	-0.0244910751008484	0.0118661447713899	-2.0639454155235	0.0390228920468629	HIST	ADAM9	MKI67	ITGB5	ADAM9->ITGB5	HIST->MKI67	0.6425102978963778	dx
HIST:B2M->CCL3:LILRB1	-0.024492865025243	0.0319628804302714	-0.766290919201583	0.443503220303865	HIST	B2M	CCL3	LILRB1	B2M->LILRB1	HIST->CCL3	0.9654704592186738	dx
FRMD4A:HLA-DRB1->AIF1:CD4	-0.0244948574554858	0.0160591959708221	-1.52528541902038	0.127187922997998	FRMD4A	HLA-DRB1	AIF1	CD4	HLA-DRB1->CD4	FRMD4A->AIF1	0.5912030852426444	dx
IFI44L:TIMP2->CCL3:ITGB1	-0.0244962529521362	0.0112900401439814	-2.16972239600005	0.030027882373065	IFI44L	TIMP2	CCL3	ITGB1	TIMP2->ITGB1	IFI44L->CCL3	0.6815496482650545	dx
HSPA1A:APP->HIF1A:NOTCH2	-0.0244970095456059	0.0165905998687848	-1.47655960238647	0.139793727313319	HSPA1A	APP	HIF1A	NOTCH2	APP->NOTCH2	HSPA1A->HIF1A	0.8348333351543036	dx
ERN1:LRPAP1->FRMD4A:SORT1	-0.0245241517577526	0.0175102170732388	-1.40056240623272	0.16134496944173	ERN1	LRPAP1	FRMD4A	SORT1	LRPAP1->SORT1	ERN1->FRMD4A	0.9129309453322808	dx
ERN1:TGS1->GPNMB:RXRA	-0.0245269020875838	0.0409091493813848	-0.599545638530056	0.548809085609661	ERN1	TGS1	GPNMB	RXRA	TGS1->RXRA	ERN1->GPNMB	0.9078974328716168	dx
HSPA1A:HMGB1->CD163:CD163	-0.024529890892899	0.0930949023132634	-0.263493384528792	0.792170321835513	HSPA1A	HMGB1	CD163	CD163	HMGB1->CD163	HSPA1A->CD163	0.982845891642748	dx
HIST:TGFB1->CCL3:ITGB5	-0.024540349311972	0.0188541957094106	-1.30158558286967	0.193058090889153	HIST	TGFB1	CCL3	ITGB5	TGFB1->ITGB5	HIST->CCL3	0.8588234674124116	dx
MKI67:GNAI2->TMEM163:ADCY7	-0.0245497377577625	0.0134442821474285	-1.82603559554559	0.0678449002624289	MKI67	GNAI2	TMEM163	ADCY7	GNAI2->ADCY7	MKI67->TMEM163	0.8724244355116134	dx
MKI67:SPP1->HIST:ITGAV_ITGB5	-0.0245532698938237	0.0314493044834013	-0.780725370469885	0.434964035615351	MKI67	SPP1	HIST	ITGAV_ITGB5	SPP1->ITGAV_ITGB5	MKI67->HIST	0.859379162971544	dx
CCL3:S100B->CCL3:AGER	-0.0245537777242046	0.0302894815882096	-0.81063710690124	0.417574100818831	CCL3	S100B	CCL3	AGER	S100B->AGER	CCL3->CCL3	0.8023698899422227	dx
FRMD4A:PROS1->CD163:MERTK	-0.0245561678429263	0.0338183303000723	-0.726120054569158	0.46776517582087	FRMD4A	PROS1	CD163	MERTK	PROS1->MERTK	FRMD4A->CD163	0.959395776902938	dx
IFI44L:HSP90B1->IFI44L:LRP1	-0.0245665015305581	0.0320025426931354	-0.767642176627034	0.442699797876257	IFI44L	HSP90B1	IFI44L	LRP1	HSP90B1->LRP1	IFI44L->IFI44L	0.8276725118184415	dx
IFI44L:F8->HSPA1A:LDLR	-0.0245677101299833	0.0164388194837523	-1.49449357688156	0.135046659497945	IFI44L	F8	HSPA1A	LDLR	F8->LDLR	IFI44L->HSPA1A	0.9207043139620192	dx
HIST:GNAI2->CCL3:P2RY12	-0.0245682631413689	0.0314832053915309	-0.780360920555374	0.435178463606723	HIST	GNAI2	CCL3	P2RY12	GNAI2->P2RY12	HIST->CCL3	0.9654704592186738	dx
MKI67:CALM1->AIF1:KCNQ3	-0.0245690332288838	0.0590928504682359	-0.415769979518763	0.67757832824979	MKI67	CALM1	AIF1	KCNQ3	CALM1->KCNQ3	MKI67->AIF1	0.9020893564161384	dx
ERN1:APOE->FRMD4A:LRP1	-0.0245691967515084	0.0084871562209529	-2.89486797601915	0.0037931803216534	ERN1	APOE	FRMD4A	LRP1	APOE->LRP1	ERN1->FRMD4A	0.374108939659196	dx
CD163:SLIT2->CD163:APP	-0.0245693129528873	0.0162934522104655	-1.50792555411346	0.131573581554419	CD163	SLIT2	CD163	APP	SLIT2->APP	CD163->CD163	0.6852237417086395	dx
CCL3:TGFB1->HSPA1A:SMAD3	-0.0245723169315462	0.0171299427449607	-1.4344657946259	0.151439383513318	CCL3	TGFB1	HSPA1A	SMAD3	TGFB1->SMAD3	CCL3->HSPA1A	0.9591466319266532	dx
AIF1:TIMP2->HIST:ITGB1	-0.0245750228159052	0.0156062129765203	-1.57469482525187	0.11532690285078	AIF1	TIMP2	HIST	ITGB1	TIMP2->ITGB1	AIF1->HIST	0.697833632423928	dx
FRMD4A:APP->HSPA1A:APLP2	-0.024577729783305	0.0179854116255795	-1.36653696312125	0.171770487392357	FRMD4A	APP	HSPA1A	APLP2	APP->APLP2	FRMD4A->HSPA1A	0.9386898394528572	dx
FRMD4A:HLA-A->TMEM163:LILRB1	-0.0245781887970732	0.0161914046629772	-1.51797755097017	0.129020058026511	FRMD4A	HLA-A	TMEM163	LILRB1	HLA-A->LILRB1	FRMD4A->TMEM163	0.6030871540694424	dx
ERN1:PSEN1->HIF1A:NOTCH1	-0.024592698227225	0.0117919279423744	-2.08555363867608	0.0370190746123761	ERN1	PSEN1	HIF1A	NOTCH1	PSEN1->NOTCH1	ERN1->HIF1A	0.4388641224083915	dx
AIF1:HLA-B->FRMD4A:LILRB1	-0.0245962576010719	0.0140162976615206	-1.75483270939635	0.0792879268884209	AIF1	HLA-B	FRMD4A	LILRB1	HLA-B->LILRB1	AIF1->FRMD4A	0.7088504471083007	dx
CCL3:TLN1->CD163:ITGB5	-0.0245965648095229	0.0105325787942433	-2.33528419677871	0.0195285791790288	CCL3	TLN1	CD163	ITGB5	TLN1->ITGB5	CCL3->CD163	0.4965361474030452	dx
AIF1:APP->PICALM:CD74	-0.0245967618037594	0.0206398503722622	-1.1917122149691	0.233374106830285	AIF1	APP	PICALM	CD74	APP->CD74	AIF1->PICALM	0.8983743397104126	dx
PICALM:HLA-DQA2->MKI67:CD4	-0.0245976422058832	0.0185225057993978	-1.32798674608502	0.184182485468298	PICALM	HLA-DQA2	MKI67	CD4	HLA-DQA2->CD4	PICALM->MKI67	0.8511785330085762	dx
CCL3:SELPLG->MKI67:ITGB2	-0.0246068577037077	0.0447905663105158	-0.549375900566155	0.582747509155987	CCL3	SELPLG	MKI67	ITGB2	SELPLG->ITGB2	CCL3->MKI67	0.912971097677713	dx
FRMD4A:GNAI2->IFI44L:P2RY12	-0.0246072973414579	0.0358230335634082	-0.686912717704437	0.492137732197395	FRMD4A	GNAI2	IFI44L	P2RY12	GNAI2->P2RY12	FRMD4A->IFI44L	0.8292999716695871	dx
CD163:PDGFB->FRMD4A:LRP1	-0.0246092804634707	0.0417128174206087	-0.589969270484046	0.555211251572411	CD163	PDGFB	FRMD4A	LRP1	PDGFB->LRP1	CD163->FRMD4A	0.931160000107884	dx
CCL3:LRPAP1->HSPA1A:SORT1	-0.0246101545325828	0.012135441381909	-2.02795710168982	0.0425646264449035	CCL3	LRPAP1	HSPA1A	SORT1	LRPAP1->SORT1	CCL3->HSPA1A	0.9379737170725988	dx
TMEM163:CALM3->ERN1:KCNQ3	-0.0246142021409967	0.0124748015044561	-1.97311373108456	0.0484826062122668	TMEM163	CALM3	ERN1	KCNQ3	CALM3->KCNQ3	TMEM163->ERN1	0.4049252659501545	dx
HIST:HMGB1->TMEM163:HAVCR2	-0.0246205378463362	0.0274169202769947	-0.898005231717987	0.36918276029464	HIST	HMGB1	TMEM163	HAVCR2	HMGB1->HAVCR2	HIST->TMEM163	0.8515815416839086	dx
TMEM163:ALCAM->CD163:NRP1	-0.0246213891275484	0.0348606128401894	-0.706281018076749	0.480013395480678	TMEM163	ALCAM	CD163	NRP1	ALCAM->NRP1	TMEM163->CD163	0.8895612106150871	dx
PICALM:WNT5B->TMEM163:FZD8_LRP6	-0.0246250111847501	0.0288692991776823	-0.852982645445953	0.393668928266395	PICALM	WNT5B	TMEM163	FZD8_LRP6	WNT5B->FZD8_LRP6	PICALM->TMEM163	0.9597082621983886	dx
PICALM:WNT5B->TMEM163:FZD8_LRP5	-0.0246250111847501	0.0288692991776823	-0.852982645445953	0.393668928266395	PICALM	WNT5B	TMEM163	FZD8_LRP5	WNT5B->FZD8_LRP5	PICALM->TMEM163	0.9597082621983886	dx
HIF1A:TNF->FRMD4A:FAS	-0.0246258119880464	0.0338360677744936	-0.727797690682305	0.466737438389081	HIF1A	TNF	FRMD4A	FAS	TNF->FAS	HIF1A->FRMD4A	0.9186066609674624	dx
ERN1:JAG1->HIST:NOTCH1	-0.0246296919603644	0.034736853815176	-0.709036347719093	0.478301921165734	ERN1	JAG1	HIST	NOTCH1	JAG1->NOTCH1	ERN1->HIST	0.8693154192117047	dx
GPNMB:ICAM2->MKI67:ITGAL_ITGB2	-0.0246360801293253	0.0469681178912636	-0.524527727220421	0.599911539858172	GPNMB	ICAM2	MKI67	ITGAL_ITGB2	ICAM2->ITGAL_ITGB2	GPNMB->MKI67	0.858511185474522	dx
TMEM163:PLAT->CD163:ITGAM	-0.0246372112286712	0.0107943823922502	-2.28241045512334	0.0224651186525636	TMEM163	PLAT	CD163	ITGAM	PLAT->ITGAM	TMEM163->CD163	0.880937998533874	dx
CCL3:WNT5A->HIF1A:ADRB2	-0.024639766796251	0.0368886172085222	-0.667950404781196	0.504165251021647	CCL3	WNT5A	HIF1A	ADRB2	WNT5A->ADRB2	CCL3->HIF1A	0.8631398968200577	dx
CCL3:CXCL8->GPNMB:SDC3	-0.0246405600553004	0.0324521273928819	-0.759289514582181	0.447679388491702	CCL3	CXCL8	GPNMB	SDC3	CXCL8->SDC3	CCL3->GPNMB	0.9260795049047068	dx
FRMD4A:TNF->CCL3:TRPM2	-0.0246423709145063	0.0246526514944593	-0.999582982789689	0.317512361855465	FRMD4A	TNF	CCL3	TRPM2	TNF->TRPM2	FRMD4A->CCL3	0.6973059946902712	dx
CCL3:BMP1->CCL3:BMPR2	-0.0246434403372138	0.011759119661904	-2.09568752132451	0.0361099195442794	CCL3	BMP1	CCL3	BMPR2	BMP1->BMPR2	CCL3->CCL3	0.5845769730166452	dx
CD163:CD14->CD163:RIPK1	-0.0246510951562541	0.0225286324789605	-1.0942117849042	0.273862104005007	CD163	CD14	CD163	RIPK1	CD14->RIPK1	CD163->CD163	0.777304499596844	dx
CCL3:TNFSF10->HSPA1A:TNFRSF10B	-0.0246607243737471	0.0340154646401692	-0.72498566856632	0.46846082255208	CCL3	TNFSF10	HSPA1A	TNFRSF10B	TNFSF10->TNFRSF10B	CCL3->HSPA1A	0.9591466319266532	dx
CCL3:SDC2->PICALM:PTPRJ	-0.0246788073715036	0.0186733679087044	-1.32160451677278	0.186299878552311	CCL3	SDC2	PICALM	PTPRJ	SDC2->PTPRJ	CCL3->PICALM	0.636391708382674	dx
MKI67:ADAM10->MKI67:NRCAM	-0.0246795220859519	0.0224439765101949	-1.09960559238429	0.271504004286504	MKI67	ADAM10	MKI67	NRCAM	ADAM10->NRCAM	MKI67->MKI67	0.8831825661006574	dx
HIF1A:GPC3->ERN1:LRP1	-0.0246819336099596	0.0169732578595977	-1.45416594823032	0.145900303227503	HIF1A	GPC3	ERN1	LRP1	GPC3->LRP1	HIF1A->ERN1	0.4752476784979512	dx
CCL3:COL4A4->GPNMB:CD93	-0.0246845689655618	0.015422538726489	-1.60055159551422	0.109476270517363	CCL3	COL4A4	GPNMB	CD93	COL4A4->CD93	CCL3->GPNMB	0.9260795049047068	dx
HIST:CD14->TMEM163:RIPK1	-0.0246848059959965	0.0124825205430832	-1.97754979940128	0.0479795172668783	HIST	CD14	TMEM163	RIPK1	CD14->RIPK1	HIST->TMEM163	0.8515815416839086	dx
CD163:SDC2->CCL3:PTPRJ	-0.0246865223919002	0.0244131894427337	-1.0111961179758	0.31192257344403	CD163	SDC2	CCL3	PTPRJ	SDC2->PTPRJ	CD163->CCL3	0.7619495114920487	dx
AIF1:HLA-DRB5->AIF1:CD4	-0.0246914687566146	0.0160614054554535	-1.53731681981982	0.124215744559079	AIF1	HLA-DRB5	AIF1	CD4	HLA-DRB5->CD4	AIF1->AIF1	0.7213328567771627	dx
PICALM:HLA-B->MKI67:LILRB1	-0.0246939578362058	0.0144142719379009	-1.71316025829063	0.0866830607231655	PICALM	HLA-B	MKI67	LILRB1	HLA-B->LILRB1	PICALM->MKI67	0.8511785330085762	dx
TMEM163:SERPINF1->HSPA1A:PLXDC2	-0.0246965153613196	0.0128645278189526	-1.91973741352058	0.0548910758880564	TMEM163	SERPINF1	HSPA1A	PLXDC2	SERPINF1->PLXDC2	TMEM163->HSPA1A	0.7608513018927817	dx
HIST:TNFSF13B->AIF1:HLA-DPB1	-0.0247039225970706	0.0114690369999236	-2.15396659695449	0.0312427915490257	HIST	TNFSF13B	AIF1	HLA-DPB1	TNFSF13B->HLA-DPB1	HIST->AIF1	0.5281535767816702	dx
TMEM163:LRPAP1->HSPA1A:SORT1	-0.0247123400683717	0.0145043385789844	-1.70378952020451	0.0884204165346922	TMEM163	LRPAP1	HSPA1A	SORT1	LRPAP1->SORT1	TMEM163->HSPA1A	0.7775363435581116	dx
GPNMB:FAM3C->ERN1:LAMP1	-0.0247170574573837	0.0176100430665258	-1.40357734299738	0.160444745837278	GPNMB	FAM3C	ERN1	LAMP1	FAM3C->LAMP1	GPNMB->ERN1	0.8841273318008603	dx
IFI44L:SPP1->CCL3:ITGA9_ITGB1	-0.0247381851674269	0.0245959103016858	-1.00578449278746	0.314519248423079	IFI44L	SPP1	CCL3	ITGA9_ITGB1	SPP1->ITGA9_ITGB1	IFI44L->CCL3	0.8546827727694613	dx
FRMD4A:LAMA2->FRMD4A:RPSA	-0.0247384257955976	0.0143387134940172	-1.72528907882284	0.084475389119672	FRMD4A	LAMA2	FRMD4A	RPSA	LAMA2->RPSA	FRMD4A->FRMD4A	0.7336649019727982	dx
HIST:HSP90B1->MKI67:TLR1	-0.0247401496296177	0.0193344483286832	-1.27958911519161	0.200689679987111	HIST	HSP90B1	MKI67	TLR1	HSP90B1->TLR1	HIST->MKI67	0.8820635128465766	dx
PICALM:ADAM10->AIF1:TSPAN14	-0.0247409685365045	0.0375735453021386	-0.658467768680224	0.510237601443953	PICALM	ADAM10	AIF1	TSPAN14	ADAM10->TSPAN14	PICALM->AIF1	0.8720721888717443	dx
GPNMB:TNF->HIF1A:TNFRSF21	-0.0247560636617989	0.0165641899725097	-1.49455323217644	0.135031079444752	GPNMB	TNF	HIF1A	TNFRSF21	TNF->TNFRSF21	GPNMB->HIF1A	0.4950707667977121	dx
HSPA1A:PLAU->IFI44L:ITGAM	-0.0247747142026877	0.0209639914657167	-1.18177467507573	0.237295118972015	HSPA1A	PLAU	IFI44L	ITGAM	PLAU->ITGAM	HSPA1A->IFI44L	0.9320346540623884	dx
AIF1:CALM3->ERN1:INSR	-0.0247764082989186	0.0235357780656168	-1.05271252260465	0.292472767580005	AIF1	CALM3	ERN1	INSR	CALM3->INSR	AIF1->ERN1	0.9531791087380836	dx
TMEM163:NCAM1->FRMD4A:PTPRA	-0.0247784443266275	0.0141951164753094	-1.74556118435001	0.080887232017929	TMEM163	NCAM1	FRMD4A	PTPRA	NCAM1->PTPRA	TMEM163->FRMD4A	0.5959904559611465	dx
ERN1:TNFSF13B->IFI44L:TFRC	-0.0247790942424457	0.0312031566426135	-0.794121393750446	0.427124764126352	ERN1	TNFSF13B	IFI44L	TFRC	TNFSF13B->TFRC	ERN1->IFI44L	0.8005688770630482	dx
HSPA1A:SERPING1->GPNMB:LRP1	-0.0247808773781311	0.0206761998056063	-1.19852185658468	0.230713919346682	HSPA1A	SERPING1	GPNMB	LRP1	SERPING1->LRP1	HSPA1A->GPNMB	0.825035936737584	dx
HSPA1A:SERPING1->IFI44L:LRP1	-0.0247832591327597	0.0232089661749637	-1.06783124013056	0.285596643407601	HSPA1A	SERPING1	IFI44L	LRP1	SERPING1->LRP1	HSPA1A->IFI44L	0.9320346540623884	dx
MKI67:CALM3->AIF1:KCNQ3	-0.024784977013381	0.0163573423725046	-1.51522028755983	0.129716627034862	MKI67	CALM3	AIF1	KCNQ3	CALM3->KCNQ3	MKI67->AIF1	0.7690302416262293	dx
IFI44L:CCL2->TMEM163:CCR1	-0.0247851176441454	0.0260922033566528	-0.949905123203245	0.342160463408478	IFI44L	CCL2	TMEM163	CCR1	CCL2->CCR1	IFI44L->TMEM163	0.9165612252182856	dx
TMEM163:SOCS2->CD163:EPOR	-0.0247920691369852	0.0290648217707936	-0.852992298817331	0.393663574918963	TMEM163	SOCS2	CD163	EPOR	SOCS2->EPOR	TMEM163->CD163	0.8864657456861851	dx
HSPA1A:CD86->HIF1A:CD28	-0.0248403845291496	0.0214914569495169	-1.15582599111355	0.247752339528445	HSPA1A	CD86	HIF1A	CD28	CD86->CD28	HSPA1A->HIF1A	0.9435403215366612	dx
HIF1A:CD28->HSPA1A:CD86	-0.0248403845291496	0.0214914569495169	-1.15582599111355	0.247752339528445	HIF1A	CD28	HSPA1A	CD86	CD28->CD86	HIF1A->HSPA1A	0.8657453234316602	dx
TMEM163:GAS6->MKI67:MERTK	-0.0248406999673841	0.0323438148208817	-0.768020102296237	0.442475242161392	TMEM163	GAS6	MKI67	MERTK	GAS6->MERTK	TMEM163->MKI67	0.7990650387572834	dx
AIF1:HLA-C->PICALM:LILRB1	-0.0248429841512047	0.0152729523948109	-1.62659998597555	0.103822082313456	AIF1	HLA-C	PICALM	LILRB1	HLA-C->LILRB1	AIF1->PICALM	0.8670203356559116	dx
MKI67:CCL2->TMEM163:CCR1	-0.0248585259918545	0.0330431107340716	-0.752305864660079	0.451867141829063	MKI67	CCL2	TMEM163	CCR1	CCL2->CCR1	MKI67->TMEM163	0.8724244355116134	dx
PICALM:S100A9->TMEM163:AGER	-0.0248598345730311	0.0291441342389935	-0.852996159335892	0.393661434052606	PICALM	S100A9	TMEM163	AGER	S100A9->AGER	PICALM->TMEM163	0.9597082621983886	dx
CCL3:C3->HIST:NRP1	-0.024863299296856	0.023044385829667	-1.07893087195439	0.280618545253269	CCL3	C3	HIST	NRP1	C3->NRP1	CCL3->HIST	0.8631871305449238	dx
HIF1A:LRPAP1->ERN1:SORL1	-0.0248658199314963	0.0123455329828842	-2.0141552386576	0.0439932375174007	HIF1A	LRPAP1	ERN1	SORL1	LRPAP1->SORL1	HIF1A->ERN1	0.4752476784979512	dx
FRMD4A:IGSF11->PICALM:VSIR	-0.0248671748135985	0.0199885149979764	-1.24407314981208	0.213472641981334	FRMD4A	IGSF11	PICALM	VSIR	IGSF11->VSIR	FRMD4A->PICALM	0.6714705800049757	dx
CCL3:TIMP1->CCL3:CD63	-0.0248751286175232	0.0131346810472217	-1.89385098336931	0.0582447922109117	CCL3	TIMP1	CCL3	CD63	TIMP1->CD63	CCL3->CCL3	0.5845769730166452	dx
GPNMB:S100B->TMEM163:AGER	-0.0248776832280182	0.0175967592640979	-1.41376504927105	0.15743089876169	GPNMB	S100B	TMEM163	AGER	S100B->AGER	GPNMB->TMEM163	0.6312131842471553	dx
CD163:CALM1->HIF1A:OPRM1	-0.0248880821323256	0.0147505374694756	-1.68726612056194	0.0915521924109516	CD163	CALM1	HIF1A	OPRM1	CALM1->OPRM1	CD163->HIF1A	0.5349449188122859	dx
ERN1:MAML2->IFI44L:NOTCH1	-0.0248910176078396	0.0099803700185014	-2.49399747320961	0.0126313443636813	ERN1	MAML2	IFI44L	NOTCH1	MAML2->NOTCH1	ERN1->IFI44L	0.32056154472097	dx
HIST:APOE->CCL3:LRP1	-0.0248950865025378	0.0227715625734763	-1.09325332515982	0.274282589829153	HIST	APOE	CCL3	LRP1	APOE->LRP1	HIST->CCL3	0.8860846204869777	dx
TMEM163:LRPAP1->TMEM163:LRP8	-0.0249053603321496	0.0083448618802238	-2.98451438617239	0.0028402884489899	TMEM163	LRPAP1	TMEM163	LRP8	LRPAP1->LRP8	TMEM163->TMEM163	0.2973093110477618	dx
TMEM163:HSP90B1->AIF1:TLR1	-0.0249127224746414	0.0460790722881212	-0.540651563444424	0.58874776989361	TMEM163	HSP90B1	AIF1	TLR1	HSP90B1->TLR1	TMEM163->AIF1	0.8728557073457561	dx
AIF1:LRPAP1->FRMD4A:SORT1	-0.0249137535816964	0.0279927403857604	-0.890007667644062	0.373461768910082	AIF1	LRPAP1	FRMD4A	SORT1	LRPAP1->SORT1	AIF1->FRMD4A	0.7746577577789474	dx
FRMD4A:HSP90B1->PICALM:TLR1	-0.024921821270983	0.0357052902264043	-0.697986800077966	0.485185449090819	FRMD4A	HSP90B1	PICALM	TLR1	HSP90B1->TLR1	FRMD4A->PICALM	0.8302192176632254	dx
CCL3:S100A8->FRMD4A:ITGB2	-0.0249315983581526	0.0737489920486303	-0.338060191273023	0.735317828993366	CCL3	S100A8	FRMD4A	ITGB2	S100A8->ITGB2	CCL3->FRMD4A	0.9128007846634963	dx
FRMD4A:CALM1->FRMD4A:RYR2	-0.0249317531947955	0.02250183692549	-1.10798746241703	0.267867230582747	FRMD4A	CALM1	FRMD4A	RYR2	CALM1->RYR2	FRMD4A->FRMD4A	0.8456294573153749	dx
CCL3:BMP8A->HSPA1A:ACVR1_BMPR2	-0.0249386496880997	0.0243854454619538	-1.02268583639405	0.306456410242575	CCL3	BMP8A	HSPA1A	ACVR1_BMPR2	BMP8A->ACVR1_BMPR2	CCL3->HSPA1A	0.9591466319266532	dx
CCL3:BMP8A->HSPA1A:ACVR1_ACVR2A	-0.0249386496880997	0.0243854454619538	-1.02268583639405	0.306456410242575	CCL3	BMP8A	HSPA1A	ACVR1_ACVR2A	BMP8A->ACVR1_ACVR2A	CCL3->HSPA1A	0.9591466319266532	dx
HSPA1A:ADM->HIST:RAMP1	-0.0249413262561807	0.0217250350627905	-1.14804538561592	0.250949828225785	HSPA1A	ADM	HIST	RAMP1	ADM->RAMP1	HSPA1A->HIST	0.9642312732082272	dx
CCL3:CALM1->CD163:KCNQ3	-0.0249500803437524	0.0561194748392864	-0.444588628371947	0.656617066888885	CCL3	CALM1	CD163	KCNQ3	CALM1->KCNQ3	CCL3->CD163	0.8674100862806887	dx
IFI44L:C1QB->PICALM:C1QBP	-0.0249518222015614	0.0825891630806795	-0.302119809316708	0.762560731974857	IFI44L	C1QB	PICALM	C1QBP	C1QB->C1QBP	IFI44L->PICALM	0.9128154298622329	dx
PICALM:WNT5A->CCL3:FZD8	-0.0249537048471411	0.0307154019552431	-0.812416678886455	0.416552578962862	PICALM	WNT5A	CCL3	FZD8	WNT5A->FZD8	PICALM->CCL3	0.7770307722961081	dx
HIF1A:C3->CD163:CR1	-0.024964089335875	0.0171322914640916	-1.45713662344576	0.145078670676368	HIF1A	C3	CD163	CR1	C3->CR1	HIF1A->CD163	0.6822019934094862	dx
TMEM163:CD14->PICALM:ITGB2	-0.0249753670140807	0.0185920507653429	-1.34333577986119	0.179163271385127	TMEM163	CD14	PICALM	ITGB2	CD14->ITGB2	TMEM163->PICALM	0.8270348680452623	dx
HSPA1A:IGSF10->MKI67:MILR1	-0.0249908015065073	0.0164338528683801	-1.52069035220532	0.128337560934375	HSPA1A	IGSF10	MKI67	MILR1	IGSF10->MILR1	HSPA1A->MKI67	0.7663482559830873	dx
TMEM163:TGFB1->PICALM:SMAD3	-0.0249918743669682	0.0301806709805491	-0.828075505116337	0.40762774063362	TMEM163	TGFB1	PICALM	SMAD3	TGFB1->SMAD3	TMEM163->PICALM	0.8784066177484484	dx
HSPA1A:C1QB->HIST:LRP1	-0.0249931450084519	0.0135537255411706	-1.84400554168911	0.0651823325606768	HSPA1A	C1QB	HIST	LRP1	C1QB->LRP1	HSPA1A->HIST	0.9642312732082272	dx
PICALM:C3->ERN1:ITGAX	-0.0250085158322974	0.0243305456653909	-1.02786497994046	0.304013344805785	PICALM	C3	ERN1	ITGAX	C3->ITGAX	PICALM->ERN1	0.9377075240336668	dx
AIF1:ADAM17->HSPA1A:RHBDF2	-0.0250088829746769	0.0266274218683366	-0.93921533591713	0.347620196732736	AIF1	ADAM17	HSPA1A	RHBDF2	ADAM17->RHBDF2	AIF1->HSPA1A	0.8353051919120017	dx
HSPA1A:PSEN1->IFI44L:NCSTN	-0.0250121757854778	0.0180703710591085	-1.3841539669364	0.166311315206358	HSPA1A	PSEN1	IFI44L	NCSTN	PSEN1->NCSTN	HSPA1A->IFI44L	0.8911001333278935	dx
HIST:CD14->CCL3:TLR1	-0.025018958474329	0.0149333366770595	-1.67537630841491	0.0938604219701771	HIST	CD14	CCL3	TLR1	CD14->TLR1	HIST->CCL3	0.7891986107855976	dx
HIF1A:NECTIN2->HIF1A:CD96	-0.0250191648174833	0.0167393216816074	-1.49463432828186	0.135009901965836	HIF1A	NECTIN2	HIF1A	CD96	NECTIN2->CD96	HIF1A->HIF1A	0.6172823847385527	dx
ERN1:JAG1->HIST:NOTCH2	-0.0250194616157964	0.0177929583436152	-1.40614399992536	0.159681369085462	ERN1	JAG1	HIST	NOTCH2	JAG1->NOTCH2	ERN1->HIST	0.6030519789929681	dx
CD163:VEGFA->HIST:EPHB2	-0.0250255084014706	0.0113723685481142	-2.20055376288526	0.0277676299259965	CD163	VEGFA	HIST	EPHB2	VEGFA->EPHB2	CD163->HIST	0.3945485475758885	dx
TMEM163:CD14->CD163:ITGB2	-0.0250312185269335	0.0196523566886775	-1.27370060107626	0.202769543356591	TMEM163	CD14	CD163	ITGB2	CD14->ITGB2	TMEM163->CD163	0.880937998533874	dx
TMEM163:SHBG->ERN1:SLC37A1	-0.025033084926924	0.0173351105838941	-1.44406837243842	0.148719743618993	TMEM163	SHBG	ERN1	SLC37A1	SHBG->SLC37A1	TMEM163->ERN1	0.4499356243389841	dx
ERN1:SPP1->TMEM163:ITGAV_ITGB5	-0.0250400099031889	0.012660923431202	-1.97773962059351	0.0479580881223835	ERN1	SPP1	TMEM163	ITGAV_ITGB5	SPP1->ITGAV_ITGB5	ERN1->TMEM163	0.2370885764923466	dx
HIST:CALM1->FRMD4A:KCNQ1	-0.025042077037329	0.0378736068218491	-0.661201272831566	0.508483245103231	HIST	CALM1	FRMD4A	KCNQ1	CALM1->KCNQ1	HIST->FRMD4A	0.8934200463257164	dx
ERN1:APOE->AIF1:SORL1	-0.0250426329849222	0.0137632634923541	-1.81952725084673	0.0688310292059731	ERN1	APOE	AIF1	SORL1	APOE->SORL1	ERN1->AIF1	0.7319032772235139	dx
CCL3:TIMP2->CD163:ITGB1	-0.0250480180378078	0.0149383242983307	-1.67676223501232	0.0935889852849254	CCL3	TIMP2	CD163	ITGB1	TIMP2->ITGB1	CCL3->CD163	0.5686776400486417	dx
TMEM163:PLAT->IFI44L:LRP1	-0.0250622285560084	0.0091186907868493	-2.74844592736407	0.0059878510542865	TMEM163	PLAT	IFI44L	LRP1	PLAT->LRP1	TMEM163->IFI44L	0.6112678016778296	dx
IFI44L:APOE->TMEM163:LRP8	-0.0250634791291797	0.0102273580503381	-2.4506308477536	0.0142606121032214	IFI44L	APOE	TMEM163	LRP8	APOE->LRP8	IFI44L->TMEM163	0.5698259200368485	dx
HIF1A:CCL5->ERN1:CCR1	-0.0250682727134478	0.0156608529769323	-1.60069651061613	0.10944415439893	HIF1A	CCL5	ERN1	CCR1	CCL5->CCR1	HIF1A->ERN1	0.4752476784979512	dx
HIF1A:C3->HIF1A:C3AR1	-0.0250760949130411	0.0350335945036086	-0.715772825150961	0.474131634739286	HIF1A	C3	HIF1A	C3AR1	C3->C3AR1	HIF1A->HIF1A	0.8365708919329777	dx
CCL3:HSPA8->HIF1A:ADRB2	-0.025078416759468	0.0284379072040075	-0.881865763874985	0.377849403007975	CCL3	HSPA8	HIF1A	ADRB2	HSPA8->ADRB2	CCL3->HIF1A	0.8196903592453911	dx
TMEM163:CALM1->ERN1:OPRM1	-0.0250924807551309	0.0171344838822487	-1.4644433370489	0.14307285442925	TMEM163	CALM1	ERN1	OPRM1	CALM1->OPRM1	TMEM163->ERN1	0.4473870288215906	dx
FRMD4A:APP->CCL3:APLP2	-0.0250935070894662	0.0167390280438585	-1.4991018011152	0.133847224431454	FRMD4A	APP	CCL3	APLP2	APP->APLP2	FRMD4A->CCL3	0.5102196477818668	dx
GPNMB:HSPA8->ERN1:ADRB2	-0.0250962551007061	0.0382698414916707	-0.655771075147207	0.511971429846535	GPNMB	HSPA8	ERN1	ADRB2	HSPA8->ADRB2	GPNMB->ERN1	0.8841273318008603	dx
AIF1:VEGFA->HSPA1A:CD44	-0.0250997416754557	0.0265878503496321	-0.944030500600549	0.345154062283132	AIF1	VEGFA	HSPA1A	CD44	VEGFA->CD44	AIF1->HSPA1A	0.8353051919120017	dx
AIF1:CD14->PICALM:TLR1	-0.0251057998143309	0.037350096229775	-0.67217497004243	0.501472313552347	AIF1	CD14	PICALM	TLR1	CD14->TLR1	AIF1->PICALM	0.9202384678736316	dx
CD163:PDCD1LG2->ERN1:RGMB	-0.0251179455597867	0.0446573596229826	-0.562459262523437	0.573803151679426	CD163	PDCD1LG2	ERN1	RGMB	PDCD1LG2->RGMB	CD163->ERN1	0.950792113485888	dx
CCL3:HMGB1->IFI44L:TLR2	-0.0251215792154458	0.0147048814918094	-1.70838365677674	0.0875651777458223	CCL3	HMGB1	IFI44L	TLR2	HMGB1->TLR2	CCL3->IFI44L	0.8253268146847872	dx
CD163:ADAM10->ERN1:TSPAN14	-0.0251315268320447	0.0156871484601004	-1.60204557864456	0.109145530941989	CD163	ADAM10	ERN1	TSPAN14	ADAM10->TSPAN14	CD163->ERN1	0.8241161037983653	dx
AIF1:HMGB1->PICALM:CXCR4	-0.0251367006601917	0.0653210688989572	-0.384817656598283	0.700372516574884	AIF1	HMGB1	PICALM	CXCR4	HMGB1->CXCR4	AIF1->PICALM	0.9525331277372688	dx
IFI44L:TNFSF13B->HSPA1A:TNFRSF13C	-0.0251452520909041	0.0185677246871719	-1.35424520314417	0.175658161916861	IFI44L	TNFSF13B	HSPA1A	TNFRSF13C	TNFSF13B->TNFRSF13C	IFI44L->HSPA1A	0.9207043139620192	dx
CD163:CD55->CD163:CR1	-0.0251469688849767	0.0142991697756502	-1.75863139465615	0.0786401369647632	CD163	CD55	CD163	CR1	CD55->CR1	CD163->CD163	0.5924018265710326	dx
GPNMB:APP->CCL3:NOTCH2	-0.0251473268358056	0.014876268449422	-1.6904324442184	0.0909452524131208	GPNMB	APP	CCL3	NOTCH2	APP->NOTCH2	GPNMB->CCL3	0.9309482710338156	dx
HIST:HLA-DRA->AIF1:CD4	-0.0251522372581797	0.0269233971918211	-0.934214842167858	0.350193081116939	HIST	HLA-DRA	AIF1	CD4	HLA-DRA->CD4	HIST->AIF1	0.7887083428023737	dx
AIF1:GNAI2->IFI44L:ADCY7	-0.0251633654402717	0.0137108069707996	-1.83529426778913	0.0664620999542849	AIF1	GNAI2	IFI44L	ADCY7	GNAI2->ADCY7	AIF1->IFI44L	0.8523023501522897	dx
IFI44L:C3->AIF1:ITGAX	-0.0251660718966278	0.0535608380501112	-0.469859561814222	0.638455357029423	IFI44L	C3	AIF1	ITGAX	C3->ITGAX	IFI44L->AIF1	0.8911420712185651	dx
HIF1A:HLA-DRB1->CCL3:CD4	-0.0251685213986852	0.0160027624387627	-1.57276104641288	0.115774158514036	HIF1A	HLA-DRB1	CCL3	CD4	HLA-DRB1->CD4	HIF1A->CCL3	0.7645343270003959	dx
TMEM163:ADAM10->PICALM:TSPAN14	-0.0251702282651365	0.0703508204223247	-0.357781588246399	0.720506770194648	TMEM163	ADAM10	PICALM	TSPAN14	ADAM10->TSPAN14	TMEM163->PICALM	0.9119701077288902	dx
MKI67:CALM1->IFI44L:KCNQ1	-0.0251710829590881	0.0202479251524858	-1.24314381693563	0.213814841730569	MKI67	CALM1	IFI44L	KCNQ1	CALM1->KCNQ1	MKI67->IFI44L	0.646475462644191	dx
AIF1:PSEN1->ERN1:NOTCH2	-0.0251813366503651	0.0239698012885933	-1.0505442388606	0.29346796265655	AIF1	PSEN1	ERN1	NOTCH2	PSEN1->NOTCH2	AIF1->ERN1	0.9531791087380836	dx
GPNMB:HLA-B->MKI67:CANX	-0.0251849304193657	0.0088553717184514	-2.84402859869668	0.0044547049305553	GPNMB	HLA-B	MKI67	CANX	HLA-B->CANX	GPNMB->MKI67	0.7868488734397677	dx
ERN1:PSAP->CD163:LRP1	-0.0252330505429854	0.0276342443384851	-0.913108034868333	0.361185724922157	ERN1	PSAP	CD163	LRP1	PSAP->LRP1	ERN1->CD163	0.8786952046769895	dx
IFI44L:ADAM10->GPNMB:TSPAN14	-0.0252352181734707	0.0641601275839387	-0.39331620936159	0.694085947654688	IFI44L	ADAM10	GPNMB	TSPAN14	ADAM10->TSPAN14	IFI44L->GPNMB	0.86100554686106	dx
TMEM163:ADAM17->TMEM163:IL6R	-0.0252408886144356	0.0283403719920542	-0.890633638172157	0.373125746954526	TMEM163	ADAM17	TMEM163	IL6R	ADAM17->IL6R	TMEM163->TMEM163	0.8696148149321726	dx
ERN1:CALM1->IFI44L:OPRM1	-0.0252492329217943	0.0170985200999928	-1.47669112731019	0.139758451633069	ERN1	CALM1	IFI44L	OPRM1	CALM1->OPRM1	ERN1->IFI44L	0.4861809966384421	dx
TMEM163:SERPINF1->GPNMB:PLXDC2	-0.0252499037854285	0.0278526819797837	-0.90655197240092	0.364643769264518	TMEM163	SERPINF1	GPNMB	PLXDC2	SERPINF1->PLXDC2	TMEM163->GPNMB	0.7785944353475173	dx
HIST:ADAM15->CCL3:ITGA5	-0.0252519767553036	0.0346873822992006	-0.727987385657682	0.46662130815575	HIST	ADAM15	CCL3	ITGA5	ADAM15->ITGA5	HIST->CCL3	0.9654704592186738	dx
IFI44L:TIMP2->TMEM163:ITGB1	-0.0252762975718314	0.0138262935678608	-1.82813256841198	0.0675296581211419	IFI44L	TIMP2	TMEM163	ITGB1	TIMP2->ITGB1	IFI44L->TMEM163	0.8028317790549477	dx
IFI44L:GNAI2->AIF1:P2RY12	-0.0252811374301063	0.0302822683830629	-0.834849526802497	0.403802436197573	IFI44L	GNAI2	AIF1	P2RY12	GNAI2->P2RY12	IFI44L->AIF1	0.8911420712185651	dx
IFI44L:PLAT->FRMD4A:LRP1	-0.025288670019441	0.0115287461763839	-2.19353168441194	0.0282690943558561	IFI44L	PLAT	FRMD4A	LRP1	PLAT->LRP1	IFI44L->FRMD4A	0.5848705021997781	dx
FRMD4A:TGFB1->TMEM163:ITGB1	-0.0252953644558155	0.0215850861951115	-1.1718908243945	0.241240891401158	FRMD4A	TGFB1	TMEM163	ITGB1	TGFB1->ITGB1	FRMD4A->TMEM163	0.722776047649218	dx
AIF1:ADAM9->HIST:ITGB5	-0.0253062869423952	0.0177253277082581	-1.4276907800472	0.153380881121049	AIF1	ADAM9	HIST	ITGB5	ADAM9->ITGB5	AIF1->HIST	0.7505570198891153	dx
HIF1A:CALM1->HSPA1A:PDE1A	-0.0253064710013591	0.0074696417386921	-3.3879096061962	0.0007042747090241	HIF1A	CALM1	HSPA1A	PDE1A	CALM1->PDE1A	HIF1A->HSPA1A	0.1961405064632118	dx
HSPA1A:SERPINF1->PICALM:PLXDC2	-0.0253102324528389	0.0150687116739351	-1.67965470443096	0.0930245174890676	HSPA1A	SERPINF1	PICALM	PLXDC2	SERPINF1->PLXDC2	HSPA1A->PICALM	0.9455345021488132	dx
HIST:ADAM9->HSPA1A:ITGB5	-0.0253160602455705	0.0195713063091316	-1.29352940706663	0.195828020053802	HIST	ADAM9	HSPA1A	ITGB5	ADAM9->ITGB5	HIST->HSPA1A	0.901704434643547	dx
GPNMB:PLAU->IFI44L:ITGAM	-0.0253174943744587	0.0185921267789139	-1.36173202106024	0.173282471857784	GPNMB	PLAU	IFI44L	ITGAM	PLAU->ITGAM	GPNMB->IFI44L	0.8743556044870796	dx
HSPA1A:ADAM17->PICALM:RHBDF2	-0.0253192613815572	0.0548317365191174	-0.461762894792315	0.644251362431838	HSPA1A	ADAM17	PICALM	RHBDF2	ADAM17->RHBDF2	HSPA1A->PICALM	0.9455345021488132	dx
TMEM163:APOE->FRMD4A:LRP1	-0.025328620012357	0.0430450239749172	-0.58842155662676	0.55624937208201	TMEM163	APOE	FRMD4A	LRP1	APOE->LRP1	TMEM163->FRMD4A	0.8554345209781485	dx
HIST:TGFB1->CCL3:ITGB1	-0.0253302767378072	0.0183436190822094	-1.38087673017446	0.167316865881993	HIST	TGFB1	CCL3	ITGB1	TGFB1->ITGB1	HIST->CCL3	0.8577019920941	dx
TMEM163:HMGB1->MKI67:TLR2	-0.0253322341669433	0.0195510281788182	-1.29569830984073	0.195079443898023	TMEM163	HMGB1	MKI67	TLR2	HMGB1->TLR2	TMEM163->MKI67	0.7990650387572834	dx
HSPA1A:GNAS->PICALM:TSHR	-0.0253478655521101	0.0242955391461735	-1.04331356466738	0.296803090709011	HSPA1A	GNAS	PICALM	TSHR	GNAS->TSHR	HSPA1A->PICALM	0.9455345021488132	dx
ERN1:ARF1->FRMD4A:PLD2	-0.0253494941530743	0.0279782956177401	-0.906041400785007	0.364913939622884	ERN1	ARF1	FRMD4A	PLD2	ARF1->PLD2	ERN1->FRMD4A	0.9161805967259942	dx
HIF1A:LGALS9->CD163:PTPRC	-0.0253513494341005	0.0298299276342538	-0.849862921054808	0.395401302435245	HIF1A	LGALS9	CD163	PTPRC	LGALS9->PTPRC	HIF1A->CD163	0.811065036354244	dx
HIF1A:CD59->FRMD4A:STAB1	-0.0253578413341635	0.0393567508882733	-0.644307285582334	0.519376192178296	HIF1A	CD59	FRMD4A	STAB1	CD59->STAB1	HIF1A->FRMD4A	0.9186066609674624	dx
IFI44L:LGALS9->MKI67:PTPRC	-0.0253589165414859	0.0164016585260849	-1.54611904041019	0.122075821159517	IFI44L	LGALS9	MKI67	PTPRC	LGALS9->PTPRC	IFI44L->MKI67	0.5004827786484662	dx
FRMD4A:ALCAM->CD163:NRP1	-0.025361775650442	0.0393020537808564	-0.645304079828915	0.518730149339783	FRMD4A	ALCAM	CD163	NRP1	ALCAM->NRP1	FRMD4A->CD163	0.959395776902938	dx
HIST:CXCL12->CCL3:ITGA5	-0.025363133859108	0.0397908892601555	-0.637410581434412	0.523857437721784	HIST	CXCL12	CCL3	ITGA5	CXCL12->ITGA5	HIST->CCL3	0.9705148319898312	dx
CCL3:TGS1->ERN1:RXRA	-0.0253674456597126	0.0345618593279612	-0.733972250132673	0.462965650903076	CCL3	TGS1	ERN1	RXRA	TGS1->RXRA	CCL3->ERN1	0.9217351491526254	dx
PICALM:HSP90B1->FRMD4A:LRP1	-0.0253723054184901	0.039433819299859	-0.643414862394036	0.519954942136421	PICALM	HSP90B1	FRMD4A	LRP1	HSP90B1->LRP1	PICALM->FRMD4A	0.8498617572918926	dx
AIF1:CD14->FRMD4A:TLR1	-0.025374635661137	0.0237994821877402	-1.06618435901131	0.286340311176728	AIF1	CD14	FRMD4A	TLR1	CD14->TLR1	AIF1->FRMD4A	0.7746577577789474	dx
MKI67:TNF->HIST:SEMA4C	-0.0253760001256199	0.0182263442677287	-1.39227042751246	0.163840523052123	MKI67	TNF	HIST	SEMA4C	TNF->SEMA4C	MKI67->HIST	0.7517578730668376	dx
AIF1:PSAP->ERN1:SORT1	-0.0253811531497678	0.0157332228645114	-1.61322021357866	0.10669667341834	AIF1	PSAP	ERN1	SORT1	PSAP->SORT1	AIF1->ERN1	0.9531791087380836	dx
HSPA1A:ADAM17->CCL3:ERBB4	-0.0254008068470377	0.0134354389135975	-1.89058258612828	0.0586800866262689	HSPA1A	ADAM17	CCL3	ERBB4	ADAM17->ERBB4	HSPA1A->CCL3	0.8211385293310662	dx
FRMD4A:TGFB1->ERN1:LPP	-0.0254026163659307	0.0299430878435126	-0.848363284998824	0.396235683173315	FRMD4A	TGFB1	ERN1	LPP	TGFB1->LPP	FRMD4A->ERN1	0.9481567180105644	dx
IFI44L:NRG1->ERN1:LGR4	-0.0254050535686252	0.0189641726341134	-1.33963416484227	0.180364310792076	IFI44L	NRG1	ERN1	LGR4	NRG1->LGR4	IFI44L->ERN1	0.6158781344119667	dx
HIF1A:PLAU->HSPA1A:ST14	-0.0254140271412245	0.0177969157309392	-1.42800176870216	0.153291349435401	HIF1A	PLAU	HSPA1A	ST14	PLAU->ST14	HIF1A->HSPA1A	0.8439680368749407	dx
CCL3:SEMA4A->TMEM163:NRP1_PLXNA1	-0.0254245007103792	0.0347654721425112	-0.731314696551758	0.464586955731524	CCL3	SEMA4A	TMEM163	NRP1_PLXNA1	SEMA4A->NRP1_PLXNA1	CCL3->TMEM163	0.8937448672853878	dx
IFI44L:CALM1->MKI67:OPRM1	-0.0254354140977962	0.0175019356731982	-1.45329148573818	0.146142840280469	IFI44L	CALM1	MKI67	OPRM1	CALM1->OPRM1	IFI44L->MKI67	0.529469472171973	dx
PICALM:ALCAM->CCL3:NRP1	-0.0254404699729556	0.0119150202231958	-2.13515961336169	0.0327479745726126	PICALM	ALCAM	CCL3	NRP1	ALCAM->NRP1	PICALM->CCL3	0.4969071000858792	dx
HIST:TNF->ERN1:TNFRSF1A	-0.0254476187925273	0.0110974269266216	-2.29310983174676	0.0218416824961951	HIST	TNF	ERN1	TNFRSF1A	TNF->TNFRSF1A	HIST->ERN1	0.4790609027498792	dx
HIF1A:C3->CCL3:CD81	-0.0254485341068749	0.0281573626217207	-0.90379679548694	0.366103161268975	HIF1A	C3	CCL3	CD81	C3->CD81	HIF1A->CCL3	0.8906590003651735	dx
ERN1:JAG1->FRMD4A:NOTCH1	-0.0254509435818371	0.0226104855067304	-1.12562570026465	0.260323985040963	ERN1	JAG1	FRMD4A	NOTCH1	JAG1->NOTCH1	ERN1->FRMD4A	0.9161805967259942	dx
PICALM:TGFB1->TMEM163:TGFBR1_TGFBR2	-0.0254513547123093	0.0680688495449385	-0.373906050748022	0.708474214596721	PICALM	TGFB1	TMEM163	TGFBR1_TGFBR2	TGFB1->TGFBR1_TGFBR2	PICALM->TMEM163	0.964149211858472	dx
IFI44L:SERPING1->HSPA1A:LRP1	-0.0254597394669558	0.0323705507179591	-0.786509308685651	0.431569167733258	IFI44L	SERPING1	HSPA1A	LRP1	SERPING1->LRP1	IFI44L->HSPA1A	0.9207043139620192	dx
FRMD4A:TGFB1->FRMD4A:ENG	-0.0254598197645822	0.0190056038451995	-1.33959541469728	0.180376915359628	FRMD4A	TGFB1	FRMD4A	ENG	TGFB1->ENG	FRMD4A->FRMD4A	0.8431822700556245	dx
HIF1A:APOE->CCL3:LRP1	-0.0254684659340411	0.0262550918951579	-0.970039108441975	0.332026998686439	HIF1A	APOE	CCL3	LRP1	APOE->LRP1	HIF1A->CCL3	0.8906590003651735	dx
CCL3:LY86->IFI44L:CD180	-0.0254734548166975	0.0127813105008919	-1.99302370558323	0.0462588513440298	CCL3	LY86	IFI44L	CD180	LY86->CD180	CCL3->IFI44L	0.8253268146847872	dx
ERN1:APP->CCL3:LRP10	-0.0254748329009467	0.0337642455862668	-0.754491399366799	0.450554207828944	ERN1	APP	CCL3	LRP10	APP->LRP10	ERN1->CCL3	0.9165343851381872	dx
ERN1:APP->FRMD4A:CD74	-0.0254756408298662	0.0152774385566334	-1.66753351587232	0.0954083657328479	ERN1	APP	FRMD4A	CD74	APP->CD74	ERN1->FRMD4A	0.9129309453322808	dx
CCL3:GDF11->CD163:ACVR2B_TGFBR1	-0.0254768885667283	0.036266992533181	-0.702481424215676	0.482378982197207	CCL3	GDF11	CD163	ACVR2B_TGFBR1	GDF11->ACVR2B_TGFBR1	CCL3->CD163	0.8331834338542158	dx
ERN1:CALM3->CCL3:KCNQ5	-0.0254772149789002	0.0313588387518731	-0.812441276301357	0.416538469727436	ERN1	CALM3	CCL3	KCNQ5	CALM3->KCNQ5	ERN1->CCL3	0.9165343851381872	dx
ERN1:IGF1->HIF1A:IGF1R	-0.0254838563520572	0.016350343199941	-1.55861293187712	0.119088020409447	ERN1	IGF1	HIF1A	IGF1R	IGF1->IGF1R	ERN1->HIF1A	0.4388641224083915	dx
CCL3:CALR->CCL3:ITGAV	-0.0254862416423133	0.0160508664565167	-1.58784210879567	0.112322046890106	CCL3	CALR	CCL3	ITGAV	CALR->ITGAV	CCL3->CCL3	0.5845769730166452	dx
CCL3:APOE->CCL3:SCARB1	-0.0254866163681357	0.0185336529459476	-1.3751534272529	0.169083883507738	CCL3	APOE	CCL3	SCARB1	APOE->SCARB1	CCL3->CCL3	0.6449931556246395	dx
HSPA1A:JAM2->IFI44L:ITGAV_ITGB1	-0.0255090452385462	0.0225664096514713	-1.13039892621479	0.25830816638718	HSPA1A	JAM2	IFI44L	ITGAV_ITGB1	JAM2->ITGAV_ITGB1	HSPA1A->IFI44L	0.9320346540623884	dx
CD163:HLA-DRB1->FRMD4A:CD4	-0.0255092761795212	0.0363095724593393	-0.70254961575456	0.482336471101675	CD163	HLA-DRB1	FRMD4A	CD4	HLA-DRB1->CD4	CD163->FRMD4A	0.931160000107884	dx
CD163:CD72->FRMD4A:CD5	-0.0255132392737314	0.0235564697679958	-1.08306717963292	0.278778605468468	CD163	CD72	FRMD4A	CD5	CD72->CD5	CD163->FRMD4A	0.931160000107884	dx
AIF1:HLA-C->CD163:LILRB1	-0.0255168282322865	0.0127323973707283	-2.00408670019595	0.0450607738460573	AIF1	HLA-C	CD163	LILRB1	HLA-C->LILRB1	AIF1->CD163	0.6927762190229312	dx
ERN1:APOE->GPNMB:SORL1	-0.0255455532644102	0.0152585758064355	-1.67417677694638	0.094095862143067	ERN1	APOE	GPNMB	SORL1	APOE->SORL1	ERN1->GPNMB	0.744758738664275	dx
CCL3:PLAU->AIF1:IGF2R	-0.0255483418931475	0.0325653585694085	-0.784525121647126	0.432732047184328	CCL3	PLAU	AIF1	IGF2R	PLAU->IGF2R	CCL3->AIF1	0.895365679454175	dx
FRMD4A:LGALS9->AIF1:LRP1	-0.0255561236054889	0.0148947397715159	-1.7157818127418	0.0862019841468758	FRMD4A	LGALS9	AIF1	LRP1	LGALS9->LRP1	FRMD4A->AIF1	0.5114651059381298	dx
ERN1:ADAM9->IFI44L:ITGB1	-0.0255565673280975	0.0132918947922651	-1.9227181472253	0.0545154565204709	ERN1	ADAM9	IFI44L	ITGB1	ADAM9->ITGB1	ERN1->IFI44L	0.32056154472097	dx
TMEM163:SERPINE1->CCL3:LRP1	-0.0255571582268576	0.0148347426390718	-1.72279080592508	0.0849263620111182	TMEM163	SERPINE1	CCL3	LRP1	SERPINE1->LRP1	TMEM163->CCL3	0.8629525236630288	dx
MKI67:TGFB1->MKI67:ITGB5	-0.0255595421002737	0.0154212612199045	-1.6574222909397	0.0974341277965616	MKI67	TGFB1	MKI67	ITGB5	TGFB1->ITGB5	MKI67->MKI67	0.8831825661006574	dx
HSPA1A:PDGFB->HSPA1A:ADGRV1	-0.0255648130157298	0.0110526652060527	-2.31299985470744	0.0207226471297969	HSPA1A	PDGFB	HSPA1A	ADGRV1	PDGFB->ADGRV1	HSPA1A->HSPA1A	0.8997659888466577	dx
TMEM163:WNT8B->TMEM163:FZD2_LRP6	-0.0255693839406539	0.0299746096746204	-0.853034759024856	0.393640028824868	TMEM163	WNT8B	TMEM163	FZD2_LRP6	WNT8B->FZD2_LRP6	TMEM163->TMEM163	0.8696148149321726	dx
TMEM163:APP->ERN1:CD74	-0.0255835789090301	0.008155778997345	-3.13686515014181	0.0017076464833943	TMEM163	APP	ERN1	CD74	APP->CD74	TMEM163->ERN1	0.1141129331399421	dx
FRMD4A:IL6->GPNMB:IL6R_IL6ST	-0.0255840466308354	0.0144654227010259	-1.76863456807391	0.0769548780945901	FRMD4A	IL6	GPNMB	IL6R_IL6ST	IL6->IL6R_IL6ST	FRMD4A->GPNMB	0.3171160748327404	dx
ERN1:WNT5A->AIF1:RYK	-0.0255871862494821	0.022550076426309	-1.1346829059803	0.256508202090587	ERN1	WNT5A	AIF1	RYK	WNT5A->RYK	ERN1->AIF1	0.913921936461046	dx
ERN1:HLA-A->GPNMB:LILRA1	-0.025588883829887	0.025552325651752	-1.00143071823024	0.316618619312338	ERN1	HLA-A	GPNMB	LILRA1	HLA-A->LILRA1	ERN1->GPNMB	0.9078974328716168	dx
HIF1A:HLA-B->CCL3:LILRB1	-0.0255899938713122	0.0142478585446116	-1.79605895097759	0.072485141961418	HIF1A	HLA-B	CCL3	LILRB1	HLA-B->LILRB1	HIF1A->CCL3	0.7645343270003959	dx
HIF1A:CALM3->ERN1:PDE1B	-0.0256052516691188	0.0265267232347123	-0.965262518199472	0.334413340310876	HIF1A	CALM3	ERN1	PDE1B	CALM3->PDE1B	HIF1A->ERN1	0.657505589113384	dx
AIF1:CALM1->HSPA1A:OPRM1	-0.0256060944945908	0.015074098559296	-1.698681642147	0.0893791842204876	AIF1	CALM1	HSPA1A	OPRM1	CALM1->OPRM1	AIF1->HSPA1A	0.8353051919120017	dx
CD163:APP->ERN1:APLP2	-0.0256115658754694	0.013923272508094	-1.83947889122911	0.0658447798727959	CD163	APP	ERN1	APLP2	APP->APLP2	CD163->ERN1	0.8241161037983653	dx
CCL3:ENTPD1->HIF1A:TMIGD3	-0.0256159047664471	0.0221813719818005	-1.15483860905739	0.248156523177679	CCL3	ENTPD1	HIF1A	TMIGD3	ENTPD1->TMIGD3	CCL3->HIF1A	0.7800409226496288	dx
ERN1:APOE->PICALM:LRP1	-0.0256167860847242	0.0093976212003642	-2.72587983049704	0.0064130341947495	ERN1	APOE	PICALM	LRP1	APOE->LRP1	ERN1->PICALM	0.4718529164558612	dx
MKI67:C1QB->IFI44L:LRP1	-0.0256199936032604	0.0227657576404115	-1.12537408189668	0.260430549193227	MKI67	C1QB	IFI44L	LRP1	C1QB->LRP1	MKI67->IFI44L	0.6727172243024204	dx
CCL3:S100A8->AIF1:CD69	-0.0256229267983801	0.0235639924290121	-1.08737629565833	0.276870542720079	CCL3	S100A8	AIF1	CD69	S100A8->CD69	CCL3->AIF1	0.895365679454175	dx
ERN1:C3->CCL3:ITGAX	-0.0256347315920686	0.0157399473702078	-1.62864150617107	0.103388932225922	ERN1	C3	CCL3	ITGAX	C3->ITGAX	ERN1->CCL3	0.9165343851381872	dx
FRMD4A:IGF1->FRMD4A:INSR	-0.0256428390044764	0.0119050168077271	-2.15395235627325	0.0312439084308068	FRMD4A	IGF1	FRMD4A	INSR	IGF1->INSR	FRMD4A->FRMD4A	0.6088098728517211	dx
AIF1:CD14->HIST:ITGB2	-0.0256437437663851	0.0143565021352666	-1.78621112056198	0.0740650811853873	AIF1	CD14	HIST	ITGB2	CD14->ITGB2	AIF1->HIST	0.5932733894909666	dx
HSPA1A:SEMA4A->IFI44L:NRP1_PLXNA4	-0.0256437503548566	0.0300616522409906	-0.853038620408562	0.393637887556299	HSPA1A	SEMA4A	IFI44L	NRP1_PLXNA4	SEMA4A->NRP1_PLXNA4	HSPA1A->IFI44L	0.9320346540623884	dx
AIF1:TGFB1->CCL3:TGFBR1_TGFBR2	-0.025646072477257	0.0175044341119071	-1.46511862727465	0.142888555405275	AIF1	TGFB1	CCL3	TGFBR1_TGFBR2	TGFB1->TGFBR1_TGFBR2	AIF1->CCL3	0.7339275800361853	dx
IFI44L:OMG->PICALM:TNFRSF1B	-0.0256641647286058	0.0137999707678386	-1.85972602118964	0.0629242985771426	IFI44L	OMG	PICALM	TNFRSF1B	OMG->TNFRSF1B	IFI44L->PICALM	0.6285021549453471	dx
ERN1:APP->ERN1:CD74	-0.0256757995777429	0.0108398977902949	-2.36863853095835	0.017853692870078	ERN1	APP	ERN1	CD74	APP->CD74	ERN1->ERN1	0.8925812016364018	dx
HSPA1A:TGFB1->HIF1A:CXCR4	-0.0256806387116591	0.0123608709168687	-2.07757518740958	0.0377485034977602	HSPA1A	TGFB1	HIF1A	CXCR4	TGFB1->CXCR4	HSPA1A->HIF1A	0.8348333351543036	dx
FRMD4A:MRC1->ERN1:PTPRC	-0.0257007583770113	0.0317701964591731	-0.808958119287632	0.418539236602246	FRMD4A	MRC1	ERN1	PTPRC	MRC1->PTPRC	FRMD4A->ERN1	0.9481567180105644	dx
CCL3:PDGFB->IFI44L:LRP1	-0.025704715116839	0.0203738087579175	-1.26165487377758	0.207073001462646	CCL3	PDGFB	IFI44L	LRP1	PDGFB->LRP1	CCL3->IFI44L	0.899312143608156	dx
PICALM:PLAT->PICALM:LRP1	-0.0257050835919949	0.0101187520305912	-2.54034129053491	0.0110744343161964	PICALM	PLAT	PICALM	LRP1	PLAT->LRP1	PICALM->PICALM	0.1325939027587839	dx
ERN1:APP->AIF1:NCSTN	-0.0257204298395959	0.0266748036973794	-0.964221897615041	0.334934688125958	ERN1	APP	AIF1	NCSTN	APP->NCSTN	ERN1->AIF1	0.913921936461046	dx
FRMD4A:TGFB1->IFI44L:SMAD3	-0.0257334167011556	0.0188393521263291	-1.36593957842062	0.171957928827275	FRMD4A	TGFB1	IFI44L	SMAD3	TGFB1->SMAD3	FRMD4A->IFI44L	0.7057115140731007	dx
TMEM163:CALM1->HSPA1A:KCNQ1	-0.0257352685048769	0.0224963874352703	-1.14397338590145	0.252634674481663	TMEM163	CALM1	HSPA1A	KCNQ1	CALM1->KCNQ1	TMEM163->HSPA1A	0.9052370781844088	dx
CCL3:PROC->IFI44L:PROCR	-0.02574047029819	0.016078397901937	-1.60093502195819	0.109391311678783	CCL3	PROC	IFI44L	PROCR	PROC->PROCR	CCL3->IFI44L	0.8253268146847872	dx
HSPA1A:C1QB->HIF1A:LRP1	-0.0257482131105707	0.0143451840682918	-1.79490294359372	0.0726691648771329	HSPA1A	C1QB	HIF1A	LRP1	C1QB->LRP1	HSPA1A->HIF1A	0.8348333351543036	dx
CCL3:GNAI2->HIST:P2RY12	-0.0257586557505374	0.0190867878396419	-1.3495542553807	0.177159005908558	CCL3	GNAI2	HIST	P2RY12	GNAI2->P2RY12	CCL3->HIST	0.8631871305449238	dx
CD163:HLA-B->CD163:CANX	-0.0257753458052619	0.0272755908540203	-0.944996790104831	0.344660514779328	CD163	HLA-B	CD163	CANX	HLA-B->CANX	CD163->CD163	0.8087747491399033	dx
HIST:CD274->TMEM163:CD80	-0.025785829903524	0.0153574639261464	-1.67904219261249	0.0931438210655715	HIST	CD274	TMEM163	CD80	CD274->CD80	HIST->TMEM163	0.8515815416839086	dx
FRMD4A:OMG->HIST:TNFRSF1B	-0.0257864706666302	0.0199123937963728	-1.2949960175721	0.19532160329596	FRMD4A	OMG	HIST	TNFRSF1B	OMG->TNFRSF1B	FRMD4A->HIST	0.805641579002808	dx
HSPA1A:SPP1->HIF1A:ITGAV_ITGB5	-0.025808713367604	0.0405827818963934	-0.635952297047868	0.524807514607048	HSPA1A	SPP1	HIF1A	ITGAV_ITGB5	SPP1->ITGAV_ITGB5	HSPA1A->HIF1A	0.9435403215366612	dx
CCL3:CCL4->TMEM163:CCR5	-0.0258089363867587	0.0242075404787301	-1.06615277208503	0.286354587382967	CCL3	CCL4	TMEM163	CCR5	CCL4->CCR5	CCL3->TMEM163	0.8937448672853878	dx
PICALM:GNAS->FRMD4A:ADCY1	-0.0258137234493153	0.0111103247520148	-2.32339954281121	0.0201576986553296	PICALM	GNAS	FRMD4A	ADCY1	GNAS->ADCY1	PICALM->FRMD4A	0.4223603883973148	dx
AIF1:HMGB1->FRMD4A:HAVCR2	-0.0258138203436972	0.0248980003007138	-1.03678287540856	0.299837058099702	AIF1	HMGB1	FRMD4A	HAVCR2	HMGB1->HAVCR2	AIF1->FRMD4A	0.7746577577789474	dx
TMEM163:CD14->AIF1:TLR1	-0.025817868985189	0.0342727935283786	-0.753305065833379	0.451266615354472	TMEM163	CD14	AIF1	TLR1	CD14->TLR1	TMEM163->AIF1	0.8728557073457561	dx
CD163:NECTIN3->CCL3:NECTIN1	-0.0258220664625605	0.0195433430471496	-1.32127171898191	0.186410780268797	CD163	NECTIN3	CCL3	NECTIN1	NECTIN3->NECTIN1	CD163->CCL3	0.6753593226414445	dx
ERN1:GPI->TMEM163:AMFR	-0.0258536528683064	0.0515534106472915	-0.501492579127055	0.616024499192504	ERN1	GPI	TMEM163	AMFR	GPI->AMFR	ERN1->TMEM163	0.775477773534719	dx
CCL3:S100A8->PICALM:CD69	-0.0258574487009481	0.0204221202656996	-1.26614907583213	0.205459715317258	CCL3	S100A8	PICALM	CD69	S100A8->CD69	CCL3->PICALM	0.636391708382674	dx
CD163:HSP90B1->FRMD4A:LRP1	-0.0258657512833789	0.0507549588749057	-0.509620180111454	0.61031758320732	CD163	HSP90B1	FRMD4A	LRP1	HSP90B1->LRP1	CD163->FRMD4A	0.9418462673164868	dx
MKI67:HLA-B->TMEM163:LILRB1	-0.0258673064748692	0.022673276912334	-1.14087198665128	0.253923198450755	MKI67	HLA-B	TMEM163	LILRB1	HLA-B->LILRB1	MKI67->TMEM163	0.8724244355116134	dx
HIF1A:LGALS9->CD163:COLEC12	-0.0258681080101599	0.0136247391297262	-1.89861308637619	0.057615366525718	HIF1A	LGALS9	CD163	COLEC12	LGALS9->COLEC12	HIF1A->CD163	0.5637587951543018	dx
CCL3:MFNG->ERN1:NOTCH2	-0.0258771805839968	0.0487578088994181	-0.530728947180102	0.595606623535701	CCL3	MFNG	ERN1	NOTCH2	MFNG->NOTCH2	CCL3->ERN1	0.9217351491526254	dx
HIST:TLN1->PICALM:ITGB5	-0.0258870348745674	0.0168133438785227	-1.53967200466502	0.12364032414478	HIST	TLN1	PICALM	ITGB5	TLN1->ITGB5	HIST->PICALM	0.5516260615690185	dx
AIF1:LGALS9->AIF1:PTPRC	-0.0258911155658093	0.0262454307995713	-0.98649992692184	0.323887851089328	AIF1	LGALS9	AIF1	PTPRC	LGALS9->PTPRC	AIF1->AIF1	0.8138240078011937	dx
HSPA1A:IRAK4->ERN1:TLR7	-0.0258971808586954	0.0240829279280872	-1.07533356973976	0.282225411742986	HSPA1A	IRAK4	ERN1	TLR7	IRAK4->TLR7	HSPA1A->ERN1	0.8996778703763194	dx
CCL3:ENTPD1->TMEM163:TMIGD3	-0.0258993023320978	0.0190077153556706	-1.36256787559538	0.173018738910381	CCL3	ENTPD1	TMEM163	TMIGD3	ENTPD1->TMIGD3	CCL3->TMEM163	0.827143244278936	dx
FRMD4A:HLA-DRB1->FRMD4A:CD4	-0.025904999715179	0.0274044552280346	-0.94528424300434	0.344513780640783	FRMD4A	HLA-DRB1	FRMD4A	CD4	HLA-DRB1->CD4	FRMD4A->FRMD4A	0.8520231908674575	dx
IFI44L:JAM2->GPNMB:ITGA4_ITGB1	-0.0259180046730827	0.012511277950267	-2.07157132757407	0.0383054361697299	IFI44L	JAM2	GPNMB	ITGA4_ITGB1	JAM2->ITGA4_ITGB1	IFI44L->GPNMB	0.7790287391226121	dx
CD163:GAS6->CCL3:AXL	-0.0259283113959749	0.015911310350135	-1.62955223833937	0.103196165795397	CD163	GAS6	CCL3	AXL	GAS6->AXL	CD163->CCL3	0.6039552537019297	dx
HIST:LGALS9->HIST:HAVCR2	-0.0259363492635871	0.0178009603022015	-1.45701966766251	0.14511095126987	HIST	LGALS9	HIST	HAVCR2	LGALS9->HAVCR2	HIST->HIST	0.7653639553702878	dx
TMEM163:ADAM9->MKI67:ITGB5	-0.0259610096600135	0.0122564137995258	-2.11815707960333	0.034161766767469	TMEM163	ADAM9	MKI67	ITGB5	ADAM9->ITGB5	TMEM163->MKI67	0.7990650387572834	dx
HIST:C3->IFI44L:NRP1	-0.0259620252678158	0.0447418578670431	-0.580262566319121	0.561737567087434	HIST	C3	IFI44L	NRP1	C3->NRP1	HIST->IFI44L	0.866304563175241	dx
FRMD4A:ADAM9->HSPA1A:ITGB5	-0.0259649643719737	0.0184911258767704	-1.40418515048845	0.16026372256663	FRMD4A	ADAM9	HSPA1A	ITGB5	ADAM9->ITGB5	FRMD4A->HSPA1A	0.9386898394528572	dx
CD163:PDGFB->TMEM163:LRP1	-0.0259803830233128	0.0222547364120252	-1.16740915472153	0.243045175836037	CD163	PDGFB	TMEM163	LRP1	PDGFB->LRP1	CD163->TMEM163	0.8653334554699594	dx
FRMD4A:TLN1->TMEM163:ITGB5	-0.0259816740199155	0.0135772097353142	-1.9136239718193	0.0556682198058295	FRMD4A	TLN1	TMEM163	ITGB5	TLN1->ITGB5	FRMD4A->TMEM163	0.5455687439856969	dx
AIF1:B2M->CCL3:LILRB1	-0.0259823629634083	0.0268533000259131	-0.96756685168436	0.333260738956396	AIF1	B2M	CCL3	LILRB1	B2M->LILRB1	AIF1->CCL3	0.9135892667968628	dx
AIF1:POMC->CD163:OPRM1	-0.0259851812887193	0.0197377736837169	-1.31652037889949	0.187999443058881	AIF1	POMC	CD163	OPRM1	POMC->OPRM1	AIF1->CD163	0.7720424188689078	dx
IFI44L:TIMP1->MKI67:CD63	-0.0259964670903393	0.0321345105096237	-0.808989048784603	0.418521445475411	IFI44L	TIMP1	MKI67	CD63	TIMP1->CD63	IFI44L->MKI67	0.6831350045501869	dx
PICALM:CD14->CCL3:ITGB2	-0.0259965716809222	0.0086436217419366	-3.0076017272706	0.0026331797878671	PICALM	CD14	CCL3	ITGB2	CD14->ITGB2	PICALM->CCL3	0.4969071000858792	dx
AIF1:C1QB->HIST:C1QBP	-0.0259971493289948	0.0657841991848018	-0.395188352995881	0.692703887576605	AIF1	C1QB	HIST	C1QBP	C1QB->C1QBP	AIF1->HIST	0.8947869755797948	dx
HSPA1A:SERPINF1->CCL3:PLXDC2	-0.0260025622761011	0.0121616803542236	-2.13807315426365	0.0325108063835837	HSPA1A	SERPINF1	CCL3	PLXDC2	SERPINF1->PLXDC2	HSPA1A->CCL3	0.8211385293310662	dx
ERN1:APP->PICALM:CD74	-0.0260060060152742	0.0173181486276463	-1.50166201794566	0.133184417803707	ERN1	APP	PICALM	CD74	APP->CD74	ERN1->PICALM	0.8744939131262269	dx
TMEM163:COPA->CD163:CD74	-0.0260182786293714	0.0686634315328262	-0.37892482284304	0.704743690406983	TMEM163	COPA	CD163	CD74	COPA->CD74	TMEM163->CD163	0.925981923148087	dx
HSPA1A:SEMA4C->IFI44L:PLXNB2	-0.0260200945738027	0.0362295555482263	-0.718200766751514	0.472633505260743	HSPA1A	SEMA4C	IFI44L	PLXNB2	SEMA4C->PLXNB2	HSPA1A->IFI44L	0.9320346540623884	dx
CCL3:APP->CD163:APLP2	-0.0260222813009799	0.0219512803924106	-1.1854561937069	0.235837125051136	CCL3	APP	CD163	APLP2	APP->APLP2	CCL3->CD163	0.7085813177177993	dx
HIST:LGALS9->FRMD4A:HAVCR2	-0.0260251802146863	0.0172233160426457	-1.51104352670802	0.130777361469244	HIST	LGALS9	FRMD4A	HAVCR2	LGALS9->HAVCR2	HIST->FRMD4A	0.8344132879226149	dx
FRMD4A:ADAM9->FRMD4A:ITGAV	-0.0260306021202658	0.0497697467876187	-0.523020585805783	0.600959927755981	FRMD4A	ADAM9	FRMD4A	ITGAV	ADAM9->ITGAV	FRMD4A->FRMD4A	0.904728279045484	dx
ERN1:ADAM10->ERN1:TSPAN14	-0.0260307231200643	0.0163657421795679	-1.59056172549038	0.111708243921217	ERN1	ADAM10	ERN1	TSPAN14	ADAM10->TSPAN14	ERN1->ERN1	0.8925812016364018	dx
TMEM163:ADAM9->GPNMB:ITGA6	-0.0260345667720838	0.0134441977480692	-1.93649091302773	0.0528076044187452	TMEM163	ADAM9	GPNMB	ITGA6	ADAM9->ITGA6	TMEM163->GPNMB	0.609472500915637	dx
MKI67:C3->FRMD4A:CD46	-0.0260356635035051	0.0199829145193605	-1.30289620557003	0.192610199543527	MKI67	C3	FRMD4A	CD46	C3->CD46	MKI67->FRMD4A	0.8335688813022765	dx
ERN1:LRPAP1->ERN1:SORT1	-0.0260372367703404	0.0180526915465183	-1.44229112336227	0.14922026328088	ERN1	LRPAP1	ERN1	SORT1	LRPAP1->SORT1	ERN1->ERN1	0.8925812016364018	dx
PICALM:TNFSF13B->PICALM:TNFRSF13C	-0.0260466269647188	0.0141402603558403	-1.84201890978343	0.0654723839127667	PICALM	TNFSF13B	PICALM	TNFRSF13C	TNFSF13B->TNFRSF13C	PICALM->PICALM	0.4085107897655725	dx
FRMD4A:WNT5A->AIF1:RYK	-0.026047319446063	0.0091950596056492	-2.83275156042056	0.004614923804444	FRMD4A	WNT5A	AIF1	RYK	WNT5A->RYK	FRMD4A->AIF1	0.3153714085996954	dx
PICALM:TNF->HIST:TNFRSF1A	-0.0260509598452452	0.013590774954015	-1.91681195026699	0.0552618262101498	PICALM	TNF	HIST	TNFRSF1A	TNF->TNFRSF1A	PICALM->HIST	0.3843438757724703	dx
CD163:NECTIN3->FRMD4A:NECTIN1	-0.0260510889218144	0.0376277852657374	-0.692336493839185	0.48872603720569	CD163	NECTIN3	FRMD4A	NECTIN1	NECTIN3->NECTIN1	CD163->FRMD4A	0.931160000107884	dx
TMEM163:PLAT->FRMD4A:ITGAM	-0.0260524250809494	0.0168161414373843	-1.54925106796686	0.121321377532533	TMEM163	PLAT	FRMD4A	ITGAM	PLAT->ITGAM	TMEM163->FRMD4A	0.6043383906642563	dx
TMEM163:QDPR->TMEM163:DYSF	-0.0260752428825702	0.0079360953581056	-3.28565140739367	0.0010174684319421	TMEM163	QDPR	TMEM163	DYSF	QDPR->DYSF	TMEM163->TMEM163	0.1948452047169121	dx
MKI67:HLA-A->MKI67:LILRB1	-0.0260776124488791	0.0124148833247447	-2.1005120843063	0.0356838187214972	MKI67	HLA-A	MKI67	LILRB1	HLA-A->LILRB1	MKI67->MKI67	0.8254697187435931	dx
AIF1:CALM1->CD163:OPRM1	-0.0260806403352031	0.020589693933572	-1.26668421683908	0.205268225741956	AIF1	CALM1	CD163	OPRM1	CALM1->OPRM1	AIF1->CD163	0.7720424188689078	dx
HIF1A:PLAU->IFI44L:ITGA5	-0.0260978243611325	0.0412579084544416	-0.632553256788347	0.527025419885688	HIF1A	PLAU	IFI44L	ITGA5	PLAU->ITGA5	HIF1A->IFI44L	0.7997224527556067	dx
CCL3:ADAM10->GPNMB:NRCAM	-0.0261009859797021	0.0159288435983094	-1.63859892393396	0.101296816600598	CCL3	ADAM10	GPNMB	NRCAM	ADAM10->NRCAM	CCL3->GPNMB	0.9260795049047068	dx
IFI44L:PLAT->CD163:LRP1	-0.0261123937111596	0.009974830954838	-2.61782819472188	0.0088491346487118	IFI44L	PLAT	CD163	LRP1	PLAT->LRP1	IFI44L->CD163	0.7195795498448941	dx
ERN1:CALM1->HSPA1A:OPRM1	-0.0261240095539254	0.0161284950341883	-1.61974254253414	0.105287593434663	ERN1	CALM1	HSPA1A	OPRM1	CALM1->OPRM1	ERN1->HSPA1A	0.6788128562908622	dx
ERN1:SIRPA->CCL3:CD47	-0.0261252030916621	0.0384527921508207	-0.679409780938482	0.496878254228949	ERN1	SIRPA	CCL3	CD47	SIRPA->CD47	ERN1->CCL3	0.9165343851381872	dx
CCL3:CD47->ERN1:SIRPA	-0.0261252030916621	0.0384527921508207	-0.679409780938482	0.496878254228949	CCL3	CD47	ERN1	SIRPA	CD47->SIRPA	CCL3->ERN1	0.9217351491526254	dx
GPNMB:GNAI2->HIF1A:OPRM1	-0.0261272811313406	0.0139238935156559	-1.87643500016452	0.0605955723129419	GPNMB	GNAI2	HIF1A	OPRM1	GNAI2->OPRM1	GPNMB->HIF1A	0.3285503049261346	dx
TMEM163:IL10->HIST:IL10RA_IL10RB	-0.0261292103042927	0.0229426969206006	-1.13889009625677	0.254748996882952	TMEM163	IL10	HIST	IL10RA_IL10RB	IL10->IL10RA_IL10RB	TMEM163->HIST	0.9188319077034172	dx
TMEM163:PLAT->IFI44L:ITGAM	-0.0261351581860096	0.0121477518862697	-2.15143990679868	0.0314414941928657	TMEM163	PLAT	IFI44L	ITGAM	PLAT->ITGAM	TMEM163->IFI44L	0.6112678016778296	dx
GPNMB:NECTIN2->ERN1:CD226	-0.0261462855819662	0.0542492260471692	-0.481966057160562	0.629830058826943	GPNMB	NECTIN2	ERN1	CD226	NECTIN2->CD226	GPNMB->ERN1	0.8841273318008603	dx
TMEM163:CALR->CD163:LRP1	-0.0261554864861771	0.02803074714746	-0.933099868818415	0.350768406862116	TMEM163	CALR	CD163	LRP1	CALR->LRP1	TMEM163->CD163	0.8864657456861851	dx
HIF1A:GNAI2->CCL3:ADCY7	-0.0261631366217916	0.0110490134330574	-2.36791608411974	0.0178885927672338	HIF1A	GNAI2	CCL3	ADCY7	GNAI2->ADCY7	HIF1A->CCL3	0.7645343270003959	dx
PICALM:C3->CCL3:GRM7	-0.0261753415708219	0.0168177426718974	-1.55641230107303	0.119610081956522	PICALM	C3	CCL3	GRM7	C3->GRM7	PICALM->CCL3	0.5050470957775708	dx
FRMD4A:APP->TMEM163:LRP1	-0.026182844307812	0.021156056150051	-1.23760516242291	0.215862499322781	FRMD4A	APP	TMEM163	LRP1	APP->LRP1	FRMD4A->TMEM163	0.7029286542450249	dx
GPNMB:CDH1->IFI44L:PTPRM	-0.0261844695619716	0.0163542273480705	-1.60108264393554	0.109358615807604	GPNMB	CDH1	IFI44L	PTPRM	CDH1->PTPRM	GPNMB->IFI44L	0.8223302154620209	dx
CCL3:MELTF->FRMD4A:TFRC	-0.0262064157524384	0.0355809686618825	-0.736529013627249	0.461408817365127	CCL3	MELTF	FRMD4A	TFRC	MELTF->TFRC	CCL3->FRMD4A	0.8220066380629717	dx
FRMD4A:NECTIN3->ERN1:NECTIN2	-0.0262128723914909	0.0531290482363893	-0.493381177747828	0.621743279272378	FRMD4A	NECTIN3	ERN1	NECTIN2	NECTIN3->NECTIN2	FRMD4A->ERN1	0.9481567180105644	dx
PICALM:CALM1->PICALM:OPRM1	-0.0262213739229952	0.028958307028581	-0.905487116257021	0.365207382308843	PICALM	CALM1	PICALM	OPRM1	CALM1->OPRM1	PICALM->PICALM	0.7387528327069289	dx
ERN1:C3->HIST:ITGAM	-0.0262252899531882	0.0156147027586296	-1.67952540362605	0.0930496921705089	ERN1	C3	HIST	ITGAM	C3->ITGAM	ERN1->HIST	0.5809609269084235	dx
HIST:C1QB->MKI67:LRP1	-0.0262254446813764	0.0373343253901254	-0.702448602119721	0.482399444453767	HIST	C1QB	MKI67	LRP1	C1QB->LRP1	HIST->MKI67	0.8918353170981901	dx
FRMD4A:LGALS9->IFI44L:PTPRC	-0.0262283751896459	0.0234810000675373	-1.11700417845094	0.26399253860953	FRMD4A	LGALS9	IFI44L	PTPRC	LGALS9->PTPRC	FRMD4A->IFI44L	0.7695445512518765	dx
CCL3:ADAM17->HSPA1A:IL6R	-0.026232813663277	0.0168795097109113	-1.55412177916042	0.120155371079298	CCL3	ADAM17	HSPA1A	IL6R	ADAM17->IL6R	CCL3->HSPA1A	0.9379737170725988	dx
ERN1:VEGFA->HIF1A:NRP2	-0.0262346153973414	0.0272914459178257	-0.961276125725753	0.336413348722341	ERN1	VEGFA	HIF1A	NRP2	VEGFA->NRP2	ERN1->HIF1A	0.6991723211398051	dx
MKI67:HLA-DRB1->AIF1:CD4	-0.0262357108134597	0.0087675421304327	-2.99236780652515	0.0027682252596032	MKI67	HLA-DRB1	AIF1	CD4	HLA-DRB1->CD4	MKI67->AIF1	0.6173142328915137	dx
FRMD4A:LRIG2->MKI67:EGFR	-0.0262384406754756	0.0256534760599833	-1.02280254785451	0.306401213135434	FRMD4A	LRIG2	MKI67	EGFR	LRIG2->EGFR	FRMD4A->MKI67	0.8642269165566996	dx
HIST:CD14->PICALM:TLR1	-0.0262420017130585	0.0328326260262212	-0.799266001205655	0.424136188511991	HIST	CD14	PICALM	TLR1	CD14->TLR1	HIST->PICALM	0.7937105236611883	dx
AIF1:ENTPD1->CCL3:TMIGD3	-0.0262549365116368	0.0179117712115149	-1.46579231063193	0.142704876526754	AIF1	ENTPD1	CCL3	TMIGD3	ENTPD1->TMIGD3	AIF1->CCL3	0.7339275800361853	dx
HIF1A:C3->CCL3:C3AR1	-0.0262586501334259	0.0192812402465436	-1.36187557427138	0.173237155882201	HIF1A	C3	CCL3	C3AR1	C3->C3AR1	HIF1A->CCL3	0.7723673567798198	dx
PICALM:B2M->AIF1:LILRB1	-0.0262704735500343	0.0496019846050231	-0.529625452675414	0.596371643495717	PICALM	B2M	AIF1	LILRB1	B2M->LILRB1	PICALM->AIF1	0.8720721888717443	dx
HIF1A:POMC->FRMD4A:VIPR1	-0.0262782344887225	0.037358343667654	-0.703410052718023	0.481800243519085	HIF1A	POMC	FRMD4A	VIPR1	POMC->VIPR1	HIF1A->FRMD4A	0.9186066609674624	dx
HIST:HMGB1->TMEM163:CD163	-0.0262811767946693	0.0210910828366541	-1.24608001391922	0.212735021433616	HIST	HMGB1	TMEM163	CD163	HMGB1->CD163	HIST->TMEM163	0.8515815416839086	dx
PICALM:HSP90B1->TMEM163:TLR1	-0.02628275225419	0.0416686552258375	-0.630755951007818	0.528200109027165	PICALM	HSP90B1	TMEM163	TLR1	HSP90B1->TLR1	PICALM->TMEM163	0.9597082621983886	dx
TMEM163:APOE->FRMD4A:SORL1	-0.0262834025548816	0.134793026140372	-0.194990818942742	0.845400135092589	TMEM163	APOE	FRMD4A	SORL1	APOE->SORL1	TMEM163->FRMD4A	0.951273128050004	dx
HIF1A:WNT5A->CD163:FZD2	-0.0262948590420475	0.0224741143687961	-1.17000646212588	0.241998368317383	HIF1A	WNT5A	CD163	FZD2	WNT5A->FZD2	HIF1A->CD163	0.7511225884254114	dx
CD163:PDGFC->HIF1A:FLT1	-0.0262965618349721	0.022287902136751	-1.17985809851575	0.238056657579173	CD163	PDGFC	HIF1A	FLT1	PDGFC->FLT1	CD163->HIF1A	0.6781938408866265	dx
IFI44L:VEGFB->AIF1:ADRB2	-0.0263017083158618	0.0141864522714862	-1.85400181895557	0.0637388997634908	IFI44L	VEGFB	AIF1	ADRB2	VEGFB->ADRB2	IFI44L->AIF1	0.8073593970042169	dx
CCL3:APOE->GPNMB:ABCA1	-0.02630297889192	0.0323116841784005	-0.814039241863562	0.415622470677613	CCL3	APOE	GPNMB	ABCA1	APOE->ABCA1	CCL3->GPNMB	0.9260795049047068	dx
ERN1:HLA-DRB5->AIF1:CD4	-0.0263037832222179	0.0313153120406756	-0.839965547462908	0.400927703911501	ERN1	HLA-DRB5	AIF1	CD4	HLA-DRB5->CD4	ERN1->AIF1	0.913921936461046	dx
CCL3:C3->FRMD4A:CD81	-0.0263051910778805	0.0318998614094522	-0.824617722949919	0.409588656253728	CCL3	C3	FRMD4A	CD81	C3->CD81	CCL3->FRMD4A	0.7848883643089057	dx
GPNMB:CDH1->HIST:PTPRM	-0.0263056058461341	0.016429486231483	-1.60112163432877	0.109349981358549	GPNMB	CDH1	HIST	PTPRM	CDH1->PTPRM	GPNMB->HIST	0.3936599328907764	dx
TMEM163:ADAM9->AIF1:ITGA6	-0.0263081935310833	0.0114203384346475	-2.30362643643452	0.0212436225292318	TMEM163	ADAM9	AIF1	ITGA6	ADAM9->ITGA6	TMEM163->AIF1	0.8728557073457561	dx
PICALM:ADAM17->CCL3:ITGB1	-0.0263110884417435	0.0166557162741643	-1.57970320871497	0.114174850466761	PICALM	ADAM17	CCL3	ITGB1	ADAM17->ITGB1	PICALM->CCL3	0.5050470957775708	dx
GPNMB:HLA-A->ERN1:LILRB1	-0.0263158896901634	0.0926109383107835	-0.284155307895193	0.776291363426427	GPNMB	HLA-A	ERN1	LILRB1	HLA-A->LILRB1	GPNMB->ERN1	0.8841273318008603	dx
FRMD4A:SERPINF1->CD163:PLXDC2	-0.0263205167598659	0.0337448785548684	-0.779985523345989	0.435399396323755	FRMD4A	SERPINF1	CD163	PLXDC2	SERPINF1->PLXDC2	FRMD4A->CD163	0.959395776902938	dx
ERN1:B2M->HSPA1A:TFRC	-0.0263300192754526	0.0136053543428201	-1.93526891046007	0.0529573053545919	ERN1	B2M	HSPA1A	TFRC	B2M->TFRC	ERN1->HSPA1A	0.6788128562908622	dx
AIF1:S100A8->HIST:ITGB2	-0.0263353881986558	0.0112432870460269	-2.34232107486413	0.0191642204570362	AIF1	S100A8	HIST	ITGB2	S100A8->ITGB2	AIF1->HIST	0.5689474828191171	dx
HSPA1A:WNT2B->HIST:FZD2_LRP6	-0.0263544232967035	0.022101612776943	-1.19242082298162	0.233096279484276	HSPA1A	WNT2B	HIST	FZD2_LRP6	WNT2B->FZD2_LRP6	HSPA1A->HIST	0.9642312732082272	dx
FRMD4A:CCL4->MKI67:CCR5	-0.0263591819225919	0.0380723511224542	-0.692344474282963	0.488721026709273	FRMD4A	CCL4	MKI67	CCR5	CCL4->CCR5	FRMD4A->MKI67	0.8642269165566996	dx
IFI44L:TGFB1->IFI44L:ITGB5	-0.0263618871042578	0.0237706892113907	-1.10900810951772	0.267426683597071	IFI44L	TGFB1	IFI44L	ITGB5	TGFB1->ITGB5	IFI44L->IFI44L	0.8276725118184415	dx
IFI44L:TGFB1->FRMD4A:TGFBR1_TGFBR2	-0.0263663168933427	0.0476497415033488	-0.553335990112133	0.58003336102304	IFI44L	TGFB1	FRMD4A	TGFBR1_TGFBR2	TGFB1->TGFBR1_TGFBR2	IFI44L->FRMD4A	0.8796638541482016	dx
IFI44L:TNF->CD163:TRPM2	-0.0263680092786091	0.0267762966366434	-0.984751910857023	0.324745947246325	IFI44L	TNF	CD163	TRPM2	TNF->TRPM2	IFI44L->CD163	0.8729990754899397	dx
CCL3:A2M->GPNMB:LRP1	-0.0263715318601537	0.0449518419875402	-0.586661873999811	0.557430818418086	CCL3	A2M	GPNMB	LRP1	A2M->LRP1	CCL3->GPNMB	0.9260795049047068	dx
ERN1:GRN->CD163:EGFR	-0.0263735540206176	0.0209582566839664	-1.25838491332125	0.208252585346012	ERN1	GRN	CD163	EGFR	GRN->EGFR	ERN1->CD163	0.8759916209671338	dx
IFI44L:ADAM10->CCL3:IL6R	-0.0263846013030164	0.0201078689371217	-1.31215303747614	0.189468503716769	IFI44L	ADAM10	CCL3	IL6R	ADAM10->IL6R	IFI44L->CCL3	0.7712190816267973	dx
GPNMB:JAG2->AIF1:NOTCH1	-0.0263858065166215	0.017649162779422	-1.49501746039682	0.134909885352546	GPNMB	JAG2	AIF1	NOTCH1	JAG2->NOTCH1	GPNMB->AIF1	0.568977672792697	dx
AIF1:MAML2->TMEM163:NOTCH1	-0.0263873939987586	0.0258647525536212	-1.02020670578827	0.307630437985954	AIF1	MAML2	TMEM163	NOTCH1	MAML2->NOTCH1	AIF1->TMEM163	0.9019223264754082	dx
FRMD4A:ADAM10->CD163:NOTCH2	-0.0263909487138067	0.071239717748729	-0.370452741080344	0.711045182805961	FRMD4A	ADAM10	CD163	NOTCH2	ADAM10->NOTCH2	FRMD4A->CD163	0.9692674124907826	dx
PICALM:ADAM9->MKI67:ITGB5	-0.0263947672523122	0.0143484366918481	-1.83955700674403	0.0658333012754926	PICALM	ADAM9	MKI67	ITGB5	ADAM9->ITGB5	PICALM->MKI67	0.8511785330085762	dx
CCL3:ADAM10->MKI67:TSPAN14	-0.0263951312693115	0.0207070047969871	-1.27469576252535	0.202416947275978	CCL3	ADAM10	MKI67	TSPAN14	ADAM10->TSPAN14	CCL3->MKI67	0.9127624490449596	dx
HSPA1A:LPL->TMEM163:VLDLR	-0.026410968707575	0.016494946972843	-1.60115511441519	0.109342567600815	HSPA1A	LPL	TMEM163	VLDLR	LPL->VLDLR	HSPA1A->TMEM163	0.7626323843789549	dx
FRMD4A:LGALS9->FRMD4A:PTPRC	-0.0264111528863297	0.05173218445137	-0.510536200363954	0.609675859906256	FRMD4A	LGALS9	FRMD4A	PTPRC	LGALS9->PTPRC	FRMD4A->FRMD4A	0.904728279045484	dx
HIST:CXCL12->CCL3:CXCR4	-0.0264143718443983	0.0152476455101419	-1.73235742048364	0.0832099442124438	HIST	CXCL12	CCL3	CXCR4	CXCL12->CXCR4	HIST->CCL3	0.7891986107855976	dx
CCL3:LRPAP1->IFI44L:LRP1	-0.0264149696105239	0.014466435937563	-1.82594868041656	0.0678579924687812	CCL3	LRPAP1	IFI44L	LRP1	LRPAP1->LRP1	CCL3->IFI44L	0.8253268146847872	dx
AIF1:HSPA8->CCL3:ADRB2	-0.0264216456359747	0.0230649743915203	-1.14553110649403	0.251989217413099	AIF1	HSPA8	CCL3	ADRB2	HSPA8->ADRB2	AIF1->CCL3	0.896843513942683	dx
PICALM:ADAM10->HSPA1A:IL6R	-0.0264277966554556	0.034535670051455	-0.76523190707117	0.444133463113487	PICALM	ADAM10	HSPA1A	IL6R	ADAM10->IL6R	PICALM->HSPA1A	0.9461654187478448	dx
AIF1:B2M->MKI67:TFRC	-0.0264533247020659	0.0170514935805266	-1.55137874445653	0.120810945968818	AIF1	B2M	MKI67	TFRC	B2M->TFRC	AIF1->MKI67	0.6661878304279312	dx
IFI44L:HSP90B1->TMEM163:TLR1	-0.0264555958356939	0.0246214954421536	-1.07449183571524	0.282602302008314	IFI44L	HSP90B1	TMEM163	TLR1	HSP90B1->TLR1	IFI44L->TMEM163	0.9165612252182856	dx
FRMD4A:CD14->TMEM163:TLR1	-0.0264582972496967	0.0223046599780728	-1.18622284651312	0.235534306129705	FRMD4A	CD14	TMEM163	TLR1	CD14->TLR1	FRMD4A->TMEM163	0.722776047649218	dx
ERN1:HLA-F->CD163:LILRB1	-0.0264635626966914	0.0191096048761249	-1.38483044878413	0.166104318073415	ERN1	HLA-F	CD163	LILRB1	HLA-F->LILRB1	ERN1->CD163	0.8418597797700779	dx
IFI44L:CXCL12->CCL3:CD4	-0.0264718102195289	0.0250442619680341	-1.05700101098275	0.290511126034488	IFI44L	CXCL12	CCL3	CD4	CXCL12->CD4	IFI44L->CCL3	0.8546827727694613	dx
ERN1:C3->PICALM:LRP1	-0.0264728231979026	0.0243162272770189	-1.08868957738859	0.276290799520437	ERN1	C3	PICALM	LRP1	C3->LRP1	ERN1->PICALM	0.8851570706166523	dx
TMEM163:CALM1->FRMD4A:KCNQ1	-0.0264736798215755	0.0423705812180532	-0.624812760658937	0.532093954574526	TMEM163	CALM1	FRMD4A	KCNQ1	CALM1->KCNQ1	TMEM163->FRMD4A	0.8483725987045873	dx
CCL3:CALM1->HSPA1A:OPRM1	-0.0264829277278305	0.0259996019960116	-1.01858973579261	0.308397779214097	CCL3	CALM1	HSPA1A	OPRM1	CALM1->OPRM1	CCL3->HSPA1A	0.9591466319266532	dx
TMEM163:C1QB->MKI67:LRP1	-0.0264874164017232	0.0350997039640902	-0.754633612546189	0.450468849882046	TMEM163	C1QB	MKI67	LRP1	C1QB->LRP1	TMEM163->MKI67	0.7990650387572834	dx
ERN1:LRPAP1->CD163:LRP1	-0.0264911801529058	0.0256515781348175	-1.03273100834871	0.301729798088351	ERN1	LRPAP1	CD163	LRP1	LRPAP1->LRP1	ERN1->CD163	0.8786952046769895	dx
HIF1A:COL4A4->AIF1:ITGA9_ITGB1	-0.0264967124005824	0.0141918681949804	-1.86703484252723	0.0618967223475638	HIF1A	COL4A4	AIF1	ITGA9_ITGB1	COL4A4->ITGA9_ITGB1	HIF1A->AIF1	0.7597038538210859	dx
CD163:HMGB1->ERN1:TLR2	-0.0264998095229004	0.0114057857131315	-2.32336554354088	0.0201595234993044	CD163	HMGB1	ERN1	TLR2	HMGB1->TLR2	CD163->ERN1	0.8241161037983653	dx
HSPA1A:A2M->GPNMB:LRP1	-0.0265002376279881	0.0385578502479723	-0.687285143169562	0.491903059187395	HSPA1A	A2M	GPNMB	LRP1	A2M->LRP1	HSPA1A->GPNMB	0.825035936737584	dx
ERN1:SPP1->HSPA1A:ITGAV_ITGB5	-0.0265081250069429	0.0285710681913843	-0.927796077814705	0.353513358957012	ERN1	SPP1	HSPA1A	ITGAV_ITGB5	SPP1->ITGAV_ITGB5	ERN1->HSPA1A	0.8627993804571741	dx
GPNMB:APOE->CCL3:ABCA1	-0.0265092670813465	0.0356217947309566	-0.744186734036424	0.456763512535908	GPNMB	APOE	CCL3	ABCA1	APOE->ABCA1	GPNMB->CCL3	0.9309482710338156	dx
HIF1A:HLA-DQA1->FRMD4A:CD4	-0.0265099359415496	0.015145089072304	-1.75039815315637	0.08004963448535	HIF1A	HLA-DQA1	FRMD4A	CD4	HLA-DQA1->CD4	HIF1A->FRMD4A	0.8742809702439084	dx
HIST:HSP90B1->CCL3:TLR1	-0.0265111980048695	0.0137341507974641	-1.93031213912146	0.0535681738512349	HIST	HSP90B1	CCL3	TLR1	HSP90B1->TLR1	HIST->CCL3	0.7891986107855976	dx
PICALM:FAM3C->PICALM:CLEC2D	-0.0265118164567197	0.0122808709122287	-2.1587896042715	0.0308664933672422	PICALM	FAM3C	PICALM	CLEC2D	FAM3C->CLEC2D	PICALM->PICALM	0.2532195659571906	dx
ERN1:WNT2B->TMEM163:FZD2_LRP6	-0.0265170612397223	0.0219077490277365	-1.21039643124221	0.226126810651468	ERN1	WNT2B	TMEM163	FZD2_LRP6	WNT2B->FZD2_LRP6	ERN1->TMEM163	0.508785323965803	dx
HIST:ADAM9->AIF1:ITGB1	-0.0265330446424836	0.0159190820318941	-1.66674463950398	0.095565192524078	HIST	ADAM9	AIF1	ITGB1	ADAM9->ITGB1	HIST->AIF1	0.5826301292466792	dx
CCL3:F11R->CD163:ITGAL_ITGB2	-0.0265669370001504	0.0373969955394644	-0.710402978017706	0.477454276974695	CCL3	F11R	CD163	ITGAL_ITGB2	F11R->ITGAL_ITGB2	CCL3->CD163	0.8331834338542158	dx
CCL3:CALM3->MKI67:EGFR	-0.026568636413002	0.025975625651954	-1.02282950828572	0.306388463500812	CCL3	CALM3	MKI67	EGFR	CALM3->EGFR	CCL3->MKI67	0.9127624490449596	dx
HSPA1A:HMGB1->CCL3:HAVCR2	-0.0265745157306973	0.021525853430044	-1.23453947213107	0.217001947658105	HSPA1A	HMGB1	CCL3	HAVCR2	HMGB1->HAVCR2	HSPA1A->CCL3	0.942656460626808	dx
TMEM163:ADAM9->TMEM163:ITGAV	-0.0265749723549467	0.0877921870376701	-0.302703159035597	0.762116090114934	TMEM163	ADAM9	TMEM163	ITGAV	ADAM9->ITGAV	TMEM163->TMEM163	0.9406534015271978	dx
HIF1A:PSEN1->HSPA1A:NOTCH4	-0.0265750431562108	0.0165968872535396	-1.60120646421474	0.109331197584755	HIF1A	PSEN1	HSPA1A	NOTCH4	PSEN1->NOTCH4	HIF1A->HSPA1A	0.8213222882109521	dx
GPNMB:EFNB1->MKI67:EPHB2	-0.0265771880017305	0.0363253709439147	-0.731642576830526	0.464386753765867	GPNMB	EFNB1	MKI67	EPHB2	EFNB1->EPHB2	GPNMB->MKI67	0.8364725860324745	dx
HSPA1A:PTPN6->PICALM:CD300LF	-0.0265911792036769	0.0073773796688488	-3.60442059339288	0.0003128500782746	HSPA1A	PTPN6	PICALM	CD300LF	PTPN6->CD300LF	HSPA1A->PICALM	0.1473523868673366	dx
CCL3:ADAM10->HSPA1A:NOTCH2	-0.026597247297417	0.021532412496141	-1.23521910525278	0.216748970714062	CCL3	ADAM10	HSPA1A	NOTCH2	ADAM10->NOTCH2	CCL3->HSPA1A	0.9591466319266532	dx
HSPA1A:CALM1->AIF1:OPRM1	-0.0266008084881172	0.0224024853022827	-1.18740434952575	0.235068165178236	HSPA1A	CALM1	AIF1	OPRM1	CALM1->OPRM1	HSPA1A->AIF1	0.8523493738534944	dx
AIF1:GNAI2->HSPA1A:OPRM1	-0.0266034844609218	0.0115483314720175	-2.30366477836076	0.0212414684549092	AIF1	GNAI2	HSPA1A	OPRM1	GNAI2->OPRM1	AIF1->HSPA1A	0.7845130182138795	dx
FRMD4A:C3->ERN1:ITGAX	-0.0266059639585745	0.0254257611307218	-1.0464176007076	0.295368270065363	FRMD4A	C3	ERN1	ITGAX	C3->ITGAX	FRMD4A->ERN1	0.9481567180105644	dx
CCL3:CD14->HIST:TLR1	-0.0266090591348613	0.0165999515437779	-1.60296004868973	0.108943474761502	CCL3	CD14	HIST	TLR1	CD14->TLR1	CCL3->HIST	0.8586672798656627	dx
HIST:PSAP->AIF1:SORT1	-0.0266153235052846	0.0508388274604684	-0.523523551481991	0.600609966048813	HIST	PSAP	AIF1	SORT1	PSAP->SORT1	HIST->AIF1	0.8875715801186272	dx
FRMD4A:POMC->PICALM:OPRL1	-0.0266161276252896	0.0384431173355594	-0.692350919228656	0.488716980290683	FRMD4A	POMC	PICALM	OPRL1	POMC->OPRL1	FRMD4A->PICALM	0.8302192176632254	dx
CCL3:PTDSS1->HSPA1A:JMJD6	-0.0266215407488982	0.0652381689719157	-0.408066951731255	0.683224522047733	CCL3	PTDSS1	HSPA1A	JMJD6	PTDSS1->JMJD6	CCL3->HSPA1A	0.9591466319266532	dx
FRMD4A:GAS6->IFI44L:MERTK	-0.0266260932529315	0.0588854086665787	-0.452167928453956	0.651148010731386	FRMD4A	GAS6	IFI44L	MERTK	GAS6->MERTK	FRMD4A->IFI44L	0.8500091246224937	dx
FRMD4A:PLAT->CCL3:ITGAM	-0.0266269827639068	0.0152010687927271	-1.75165201387986	0.079833662865305	FRMD4A	PLAT	CCL3	ITGAM	PLAT->ITGAM	FRMD4A->CCL3	0.5102196477818668	dx
GPNMB:HLA-DQA2->MKI67:CD4	-0.0266363668413201	0.027978625588279	-0.952025565275757	0.341084016542826	GPNMB	HLA-DQA2	MKI67	CD4	HLA-DQA2->CD4	GPNMB->MKI67	0.8364725860324745	dx
HSPA1A:ADAM15->HSPA1A:ITGA9	-0.0266401404272316	0.0327882352764294	-0.812490827964214	0.416510047430976	HSPA1A	ADAM15	HSPA1A	ITGA9	ADAM15->ITGA9	HSPA1A->HSPA1A	0.8997659888466577	dx
HSPA1A:SERPINF1->HIST:PLXDC2	-0.0266518714600079	0.0129016615900655	-2.06577046483147	0.0388501581524915	HSPA1A	SERPINF1	HIST	PLXDC2	SERPINF1->PLXDC2	HSPA1A->HIST	0.9642312732082272	dx
CCL3:ENTPD1->AIF1:TMIGD3	-0.0266697053890007	0.0146371236795066	-1.82205916769979	0.0684460084460932	CCL3	ENTPD1	AIF1	TMIGD3	ENTPD1->TMIGD3	CCL3->AIF1	0.6842239643480724	dx
TMEM163:ENTPD1->HSPA1A:TMIGD3	-0.0266719660434374	0.0130236142571851	-2.04796959712796	0.0405629785078988	TMEM163	ENTPD1	HSPA1A	TMIGD3	ENTPD1->TMIGD3	TMEM163->HSPA1A	0.6650350482657665	dx
AIF1:ARF6->TMEM163:PLD1	-0.0266732909263532	0.0147805448049414	-1.80462163461227	0.0711339102449786	AIF1	ARF6	TMEM163	PLD1	ARF6->PLD1	AIF1->TMEM163	0.7717338352462838	dx
CD163:C1QB->HIST:C1QBP	-0.0266975367552508	0.0437945243975688	-0.60960901214246	0.542120840284559	CD163	C1QB	HIST	C1QBP	C1QB->C1QBP	CD163->HIST	0.868868268863747	dx
AIF1:APP->HSPA1A:CD74	-0.0267060208987982	0.0177551136918036	-1.50413122452303	0.13254758191277	AIF1	APP	HSPA1A	CD74	APP->CD74	AIF1->HSPA1A	0.8353051919120017	dx
HIST:IL1B->FRMD4A:SIGIRR	-0.0267077001063223	0.0359969059107609	-0.741944326341067	0.458121067844614	HIST	IL1B	FRMD4A	SIGIRR	IL1B->SIGIRR	HIST->FRMD4A	0.8934200463257164	dx
FRMD4A:C3->ERN1:NRP1	-0.0267096883778086	0.0178312424048846	-1.49791516324695	0.134155293544684	FRMD4A	C3	ERN1	NRP1	C3->NRP1	FRMD4A->ERN1	0.9481567180105644	dx
ERN1:ADAM9->CCL3:ITGB1	-0.0267236975062706	0.066142797362588	-0.404030349060897	0.686190401922509	ERN1	ADAM9	CCL3	ITGB1	ADAM9->ITGB1	ERN1->CCL3	0.9165343851381872	dx
TMEM163:C3->IFI44L:CD46	-0.0267402772136578	0.0392290054240007	-0.681645556002238	0.495463101396041	TMEM163	C3	IFI44L	CD46	C3->CD46	TMEM163->IFI44L	0.8808843064871261	dx
MKI67:COPA->HIST:CD74	-0.0267438575631734	0.0419140540523477	-0.638064204664437	0.523431886538672	MKI67	COPA	HIST	CD74	COPA->CD74	MKI67->HIST	0.859379162971544	dx
TMEM163:LRPAP1->HIST:LRP1	-0.0267476305395243	0.0216506776177466	-1.23541770894043	0.21667508539236	TMEM163	LRPAP1	HIST	LRP1	LRPAP1->LRP1	TMEM163->HIST	0.9188319077034172	dx
GPNMB:NECTIN2->MKI67:CD96	-0.0267498609657473	0.0272462264651208	-0.981782229549882	0.326207144611218	GPNMB	NECTIN2	MKI67	CD96	NECTIN2->CD96	GPNMB->MKI67	0.8364725860324745	dx
CCL3:PROS1->HIF1A:MERTK	-0.0267510064482181	0.0106837355091221	-2.50390010360865	0.0122832710075932	CCL3	PROS1	HIF1A	MERTK	PROS1->MERTK	CCL3->HIF1A	0.5222169493570185	dx
HIF1A:GNAI2->HSPA1A:P2RY12	-0.026752209160825	0.0164326580667109	-1.62799037454685	0.10352692676124	HIF1A	GNAI2	HSPA1A	P2RY12	GNAI2->P2RY12	HIF1A->HSPA1A	0.8213222882109521	dx
AIF1:CALM1->FRMD4A:KCNQ5	-0.0267573988819243	0.0170848055639016	-1.56615179387583	0.117313085097965	AIF1	CALM1	FRMD4A	KCNQ5	CALM1->KCNQ5	AIF1->FRMD4A	0.715954024055423	dx
TMEM163:COPA->AIF1:CD74	-0.0267639456445663	0.0578069180829731	-0.462988627176953	0.643372519022621	TMEM163	COPA	AIF1	CD74	COPA->CD74	TMEM163->AIF1	0.8847258057452143	dx
AIF1:HLA-DPB1->AIF1:CD4	-0.0267652080334897	0.0168680647747173	-1.5867385139288	0.112571879628934	AIF1	HLA-DPB1	AIF1	CD4	HLA-DPB1->CD4	AIF1->AIF1	0.7200718507299054	dx
CCL3:WNT5B->HIST:FZD2_LRP6	-0.0267666280534293	0.0493120748811888	-0.542800685591107	0.587267041137614	CCL3	WNT5B	HIST	FZD2_LRP6	WNT5B->FZD2_LRP6	CCL3->HIST	0.8944341842709853	dx
HIST:HSPA8->ERN1:ADRB2	-0.0267691915582069	0.0363928288777983	-0.73556226277693	0.461997135500892	HIST	HSPA8	ERN1	ADRB2	HSPA8->ADRB2	HIST->ERN1	0.8883860009859449	dx
CCL3:ADAM17->GPNMB:IL6R	-0.0267907847308703	0.0200078157111958	-1.33901596843872	0.180565474502243	CCL3	ADAM17	GPNMB	IL6R	ADAM17->IL6R	CCL3->GPNMB	0.9260795049047068	dx
IFI44L:S100A8->CCL3:CD69	-0.0267924864789003	0.039283335582576	-0.682031861133096	0.495218804521802	IFI44L	S100A8	CCL3	CD69	S100A8->CD69	IFI44L->CCL3	0.8546827727694613	dx
CCL3:LRPAP1->CCL3:SORT1	-0.0268100718911176	0.0233333654499679	-1.14900149953098	0.250555362335099	CCL3	LRPAP1	CCL3	SORT1	LRPAP1->SORT1	CCL3->CCL3	0.7244006535972104	dx
HIST:HEBP1->TMEM163:FPR3	-0.0268153743209281	0.0134867468196428	-1.98827594819774	0.0467811793317201	HIST	HEBP1	TMEM163	FPR3	HEBP1->FPR3	HIST->TMEM163	0.8515815416839086	dx
HIF1A:ADAM10->GPNMB:IL6R	-0.0268245770014509	0.038443600966813	-0.697764421824262	0.485324532419385	HIF1A	ADAM10	GPNMB	IL6R	ADAM10->IL6R	HIF1A->GPNMB	0.7747947484563279	dx
HSPA1A:HLA-DRA->HSPA1A:CD4	-0.026826394802821	0.0175913445837042	-1.52497693824221	0.127264849898792	HSPA1A	HLA-DRA	HSPA1A	CD4	HLA-DRA->CD4	HSPA1A->HSPA1A	0.8997659888466577	dx
AIF1:PTPN6->HSPA1A:CD300LF	-0.0268323415832072	0.02220487568819	-1.20839864001033	0.22689396267714	AIF1	PTPN6	HSPA1A	CD300LF	PTPN6->CD300LF	AIF1->HSPA1A	0.8353051919120017	dx
CCL3:ADAM10->PICALM:TSPAN5	-0.0268385131695195	0.0130258325919138	-2.06040673255546	0.0393596738183447	CCL3	ADAM10	PICALM	TSPAN5	ADAM10->TSPAN5	CCL3->PICALM	0.6064115031867685	dx
GPNMB:GRN->CCL3:SORT1	-0.0268427300531818	0.0152484980519049	-1.76035239417095	0.0783480757099497	GPNMB	GRN	CCL3	SORT1	GRN->SORT1	GPNMB->CCL3	0.9309482710338156	dx
CCL3:CALM1->HIST:PTPRA	-0.0268465032492395	0.0193019887885141	-1.39086720769493	0.164265698363717	CCL3	CALM1	HIST	PTPRA	CALM1->PTPRA	CCL3->HIST	0.8631871305449238	dx
FRMD4A:HGF->ERN1:NRP1	-0.0268480420212343	0.0278465429513794	-0.964142732838021	0.334974370866422	FRMD4A	HGF	ERN1	NRP1	HGF->NRP1	FRMD4A->ERN1	0.9481567180105644	dx
HIST:TGFB1->IFI44L:LPP	-0.0268565869243503	0.0725015488802334	-0.370427767946244	0.711063787171644	HIST	TGFB1	IFI44L	LPP	TGFB1->LPP	HIST->IFI44L	0.8801198894271423	dx
PICALM:TGFB1->PICALM:ENG	-0.0268621985132702	0.01916679917617	-1.40149632008812	0.161065707208009	PICALM	TGFB1	PICALM	ENG	TGFB1->ENG	PICALM->PICALM	0.6151043818374827	dx
HIF1A:ADAM17->HIST:RHBDF2	-0.0268712939126468	0.0927171104143179	-0.289820226197398	0.771953773384484	HIF1A	ADAM17	HIST	RHBDF2	ADAM17->RHBDF2	HIF1A->HIST	0.8908346544856945	dx
HSPA1A:GHRL->CCL3:GPR39	-0.0268814752286777	0.0200620297626082	-1.33991802159419	0.180271998401372	HSPA1A	GHRL	CCL3	GPR39	GHRL->GPR39	HSPA1A->CCL3	0.8898881375631363	dx
PICALM:SPP1->TMEM163:ITGA9_ITGB1	-0.0268846718278023	0.06770146969832	-0.397106177275048	0.691289164868512	PICALM	SPP1	TMEM163	ITGA9_ITGB1	SPP1->ITGA9_ITGB1	PICALM->TMEM163	0.964149211858472	dx
TMEM163:ICAM2->HIST:ITGAM_ITGB2	-0.0268865328704497	0.0159006202533078	-1.69091094826043	0.090853811964011	TMEM163	ICAM2	HIST	ITGAM_ITGB2	ICAM2->ITGAM_ITGB2	TMEM163->HIST	0.9188319077034172	dx
HIST:HLA-DRA->CCL3:CD4	-0.0268911883170081	0.0162629979135523	-1.65351975447277	0.0982251290838821	HIST	HLA-DRA	CCL3	CD4	HLA-DRA->CD4	HIST->CCL3	0.7891986107855976	dx
GPNMB:TNFSF13B->CCL3:TFRC	-0.0268978833885845	0.0118053507983018	-2.27844846359447	0.0226998717292508	GPNMB	TNFSF13B	CCL3	TFRC	TNFSF13B->TFRC	GPNMB->CCL3	0.9309482710338156	dx
FRMD4A:TGFB1->MKI67:ITGB5	-0.0268998813546907	0.0116452881639389	-2.30993694411012	0.0208916453498577	FRMD4A	TGFB1	MKI67	ITGB5	TGFB1->ITGB5	FRMD4A->MKI67	0.8401331491169127	dx
AIF1:LGALS9->GPNMB:LRP1	-0.0269045522247945	0.01258022055253	-2.13863915282342	0.0324649040154547	AIF1	LGALS9	GPNMB	LRP1	LGALS9->LRP1	AIF1->GPNMB	0.4670757158352515	dx
MKI67:CALM1->PICALM:OPRM1	-0.0269186830712572	0.0324619071223554	-0.829239113087083	0.406969116549202	MKI67	CALM1	PICALM	OPRM1	CALM1->OPRM1	MKI67->PICALM	0.8838318523026315	dx
CCL3:VEGFA->CCL3:ITGB1	-0.0269195095956892	0.0151129786397059	-1.78121800059747	0.0748768441106584	CCL3	VEGFA	CCL3	ITGB1	VEGFA->ITGB1	CCL3->CCL3	0.5845769730166452	dx
HSPA1A:C3->ERN1:NRP1	-0.0269210140935886	0.0100007764591436	-2.69189239491249	0.007104786447622	HSPA1A	C3	ERN1	NRP1	C3->NRP1	HSPA1A->ERN1	0.6107183707827173	dx
CCL3:TLN1->PICALM:ITGB5	-0.0269232466350048	0.0118620270162823	-2.26970033014163	0.0232257713736963	CCL3	TLN1	PICALM	ITGB5	TLN1->ITGB5	CCL3->PICALM	0.6064115031867685	dx
IFI44L:C3->CCL3:NRP1	-0.0269295259521683	0.0212020116923387	-1.27014013306573	0.204034718117355	IFI44L	C3	CCL3	NRP1	C3->NRP1	IFI44L->CCL3	0.7762265768834494	dx
HIF1A:ADAM10->CCL3:NOTCH2	-0.026943413245139	0.015516303097348	-1.73645829654772	0.0824828321213626	HIF1A	ADAM10	CCL3	NOTCH2	ADAM10->NOTCH2	HIF1A->CCL3	0.7645343270003959	dx
IFI44L:TGFB1->ERN1:LPP	-0.0269454269036221	0.010264516873977	-2.62510425326838	0.0086622440139856	IFI44L	TGFB1	ERN1	LPP	TGFB1->LPP	IFI44L->ERN1	0.346489760559424	dx
CD163:GNAI2->PICALM:OPRM1	-0.0269506693712315	0.0296378335846647	-0.90933331190497	0.363174211790086	CD163	GNAI2	PICALM	OPRM1	GNAI2->OPRM1	CD163->PICALM	0.7266246364943518	dx
CD163:SDC2->TMEM163:PTPRJ	-0.0269579632965201	0.0302845446540056	-0.890155807343614	0.373382230373436	CD163	SDC2	TMEM163	PTPRJ	SDC2->PTPRJ	CD163->TMEM163	0.8653334554699594	dx
CCL3:JAG1->AIF1:CD46	-0.0269806245621356	0.0134441683316814	-2.00686453014392	0.0447640895180086	CCL3	JAG1	AIF1	CD46	JAG1->CD46	CCL3->AIF1	0.6842239643480724	dx
PICALM:GAS6->TMEM163:MERTK	-0.0270115191372409	0.0676978261814567	-0.399001277601432	0.68989226288418	PICALM	GAS6	TMEM163	MERTK	GAS6->MERTK	PICALM->TMEM163	0.964149211858472	dx
AIF1:ADAM10->TMEM163:NRCAM	-0.0270122111985016	0.0188190756403023	-1.43536333637201	0.151183587984235	AIF1	ADAM10	TMEM163	NRCAM	ADAM10->NRCAM	AIF1->TMEM163	0.85436608976235	dx
PICALM:GAS6->FRMD4A:MERTK	-0.0270163452899914	0.076090289279488	-0.355056414501953	0.72254732821628	PICALM	GAS6	FRMD4A	MERTK	GAS6->MERTK	PICALM->FRMD4A	0.9284188933498112	dx
PICALM:TNFSF13B->CCL3:TFRC	-0.0270172564631404	0.0111351769359157	-2.42629790425675	0.0152537433403058	PICALM	TNFSF13B	CCL3	TFRC	TNFSF13B->TFRC	PICALM->CCL3	0.4969071000858792	dx
FRMD4A:A2M->HSPA1A:LRP1	-0.0270293344078998	0.0563243998169141	-0.47988677190987	0.631307907758584	FRMD4A	A2M	HSPA1A	LRP1	A2M->LRP1	FRMD4A->HSPA1A	0.9693853563663096	dx
IFI44L:C1QB->CCL3:LRP1	-0.0270330896703443	0.0197065845111909	-1.37177955190524	0.170132074702744	IFI44L	C1QB	CCL3	LRP1	C1QB->LRP1	IFI44L->CCL3	0.7655943361623481	dx
IFI44L:B2M->CCL3:TFRC	-0.0270485779357201	0.0219174591952535	-1.23411102056838	0.217161537484229	IFI44L	B2M	CCL3	TFRC	B2M->TFRC	IFI44L->CCL3	0.8038479492359767	dx
HSPA1A:CXCL12->ERN1:ITGAV	-0.0270507803681851	0.0258186284957701	-1.04772336658459	0.294766078637126	HSPA1A	CXCL12	ERN1	ITGAV	CXCL12->ITGAV	HSPA1A->ERN1	0.8996778703763194	dx
FRMD4A:ADAM9->PICALM:ITGA6	-0.0270536979444238	0.0099430105643756	-2.72087591270929	0.0065109196790971	FRMD4A	ADAM9	PICALM	ITGA6	ADAM9->ITGA6	FRMD4A->PICALM	0.2614384671145143	dx
CD163:CALM1->FRMD4A:OPRM1	-0.0270547508964249	0.0346985130415299	-0.779709230307469	0.435562044545002	CD163	CALM1	FRMD4A	OPRM1	CALM1->OPRM1	CD163->FRMD4A	0.931160000107884	dx
ERN1:VEGFB->CD163:ADRB2	-0.0270636621886005	0.0394581364304466	-0.68588292902038	0.492786935898789	ERN1	VEGFB	CD163	ADRB2	VEGFB->ADRB2	ERN1->CD163	0.8786952046769895	dx
HIST:CALM1->GPNMB:PTPRA	-0.0270642569317688	0.0274036826626888	-0.987613864344512	0.323341793615415	HIST	CALM1	GPNMB	PTPRA	CALM1->PTPRA	HIST->GPNMB	0.6462832024669798	dx
HSPA1A:COL9A2->CCL3:CD44	-0.0270682675007697	0.0317793080214551	-0.851757611666533	0.394348637364588	HSPA1A	COL9A2	CCL3	CD44	COL9A2->CD44	HSPA1A->CCL3	0.9942377436612062	dx
CD163:LGALS1->TMEM163:CD69	-0.0270796801105595	0.0203227363557599	-1.33248198650594	0.182701856888894	CD163	LGALS1	TMEM163	CD69	LGALS1->CD69	CD163->TMEM163	0.8653334554699594	dx
HIF1A:PDGFB->HIF1A:ITGAV	-0.027084361621046	0.0455852177731217	-0.594147904609017	0.552413192696748	HIF1A	PDGFB	HIF1A	ITGAV	PDGFB->ITGAV	HIF1A->HIF1A	0.8592156330128251	dx
AIF1:TGFB1->PICALM:ITGB5	-0.0270887907849992	0.0220695561303504	-1.22742798382547	0.2196617739359	AIF1	TGFB1	PICALM	ITGB5	TGFB1->ITGB5	AIF1->PICALM	0.8983743397104126	dx
TMEM163:SERPINF1->HIF1A:PLXDC2	-0.0270911771196742	0.0236166956116105	-1.14711971417185	0.251332147158983	TMEM163	SERPINF1	HIF1A	PLXDC2	SERPINF1->PLXDC2	TMEM163->HIF1A	0.714022315436699	dx
TMEM163:INHBA->CD163:SMAD3	-0.0271088572742881	0.0317765703534324	-0.853108342806413	0.393599225329277	TMEM163	INHBA	CD163	SMAD3	INHBA->SMAD3	TMEM163->CD163	0.8864657456861851	dx
ERN1:VEGFB->HSPA1A:NRP1	-0.0271306825427078	0.0297395497579449	-0.912276169731179	0.361623355681069	ERN1	VEGFB	HSPA1A	NRP1	VEGFB->NRP1	ERN1->HSPA1A	0.8627993804571741	dx
ERN1:SPP1->TMEM163:ITGAV_ITGB1	-0.0271349269638282	0.0080494937491821	-3.3710103777129	0.000748930364949	ERN1	SPP1	TMEM163	ITGAV_ITGB1	SPP1->ITGAV_ITGB1	ERN1->TMEM163	0.0525749116194198	dx
HIST:CALM1->TMEM163:OPRM1	-0.0271361346541022	0.0304274038501022	-0.89183207308076	0.372482947763562	HIST	CALM1	TMEM163	OPRM1	CALM1->OPRM1	HIST->TMEM163	0.8515815416839086	dx
HSPA1A:ADAM9->IFI44L:ITGA6	-0.0271422930430556	0.0208185048473242	-1.30375803844262	0.192316093838374	HSPA1A	ADAM9	IFI44L	ITGA6	ADAM9->ITGA6	HSPA1A->IFI44L	0.9320346540623884	dx
PICALM:TNFSF10->HIST:RIPK1	-0.0271427097334785	0.0102767976726477	-2.64116416398082	0.0082621674424588	PICALM	TNFSF10	HIST	RIPK1	TNFSF10->RIPK1	PICALM->HIST	0.1673986968776435	dx
IFI44L:CALM1->CCL3:PTPRA	-0.0271466856420165	0.0128982228163308	-2.10468419010759	0.0353188075934956	IFI44L	CALM1	CCL3	PTPRA	CALM1->PTPRA	IFI44L->CCL3	0.6815496482650545	dx
TMEM163:COPA->ERN1:CD74	-0.0271482836120474	0.0089164613798255	-3.04473741942889	0.0023288353702029	TMEM163	COPA	ERN1	CD74	COPA->CD74	TMEM163->ERN1	0.1141129331399421	dx
TMEM163:ENTPD1->IFI44L:TMIGD3	-0.0271523618848904	0.0315839845761679	-0.859687662885278	0.38996123724255	TMEM163	ENTPD1	IFI44L	TMIGD3	ENTPD1->TMIGD3	TMEM163->IFI44L	0.8808843064871261	dx
CD163:CD47->CCL3:SIRPA	-0.0271589373482966	0.0149083190972942	-1.82173034874373	0.0684959106773615	CD163	CD47	CCL3	SIRPA	CD47->SIRPA	CD163->CCL3	0.6038456059315997	dx
CCL3:SIRPA->CD163:CD47	-0.0271589373482966	0.0149083190972942	-1.82173034874373	0.0684959106773615	CCL3	SIRPA	CD163	CD47	SIRPA->CD47	CCL3->CD163	0.5686776400486417	dx
HIST:HMGB1->CCL3:TLR2	-0.0271641717756694	0.0271052529611439	-1.00217370465459	0.31625970539141	HIST	HMGB1	CCL3	TLR2	HMGB1->TLR2	HIST->CCL3	0.891048366673062	dx
TMEM163:CALR->PICALM:ITGAV	-0.0271836596714703	0.0221918440653608	-1.22493919799577	0.220598130108089	TMEM163	CALR	PICALM	ITGAV	CALR->ITGAV	TMEM163->PICALM	0.8270348680452623	dx
ERN1:VCL->HIF1A:ITGB5	-0.0271940665657263	0.0216794225111169	-1.25437227637321	0.209706724482691	ERN1	VCL	HIF1A	ITGB5	VCL->ITGB5	ERN1->HIF1A	0.5608435654769643	dx
TMEM163:HMGB1->AIF1:TLR2	-0.027199648910951	0.0488425770195093	-0.556883984644926	0.577606697546452	TMEM163	HMGB1	AIF1	TLR2	HMGB1->TLR2	TMEM163->AIF1	0.8728557073457561	dx
CCL3:CALM1->ERN1:INSR	-0.0272096879851662	0.0301992637198811	-0.901005012491522	0.367585654594157	CCL3	CALM1	ERN1	INSR	CALM1->INSR	CCL3->ERN1	0.9217351491526254	dx
IFI44L:MFNG->HSPA1A:NOTCH2	-0.0272108856231783	0.0294621920873949	-0.923586593368937	0.355701596616273	IFI44L	MFNG	HSPA1A	NOTCH2	MFNG->NOTCH2	IFI44L->HSPA1A	0.9207043139620192	dx
FRMD4A:TIMP2->CCL3:ITGB1	-0.0272142460235955	0.0146346203140146	-1.85957991664014	0.0629449829095472	FRMD4A	TIMP2	CCL3	ITGB1	TIMP2->ITGB1	FRMD4A->CCL3	0.5102196477818668	dx
HIST:SERPINA1->TMEM163:LRP1	-0.0272143960528311	0.0086058066617465	-3.16232947386572	0.0015651237250025	HIST	SERPINA1	TMEM163	LRP1	SERPINA1->LRP1	HIST->TMEM163	0.4382346430007	dx
TMEM163:PSAP->MKI67:LRP1	-0.0272167651120867	0.0356421585023478	-0.763611584026087	0.445098743985667	TMEM163	PSAP	MKI67	LRP1	PSAP->LRP1	TMEM163->MKI67	0.7990650387572834	dx
CCL3:C3->CCL3:GRM7	-0.0272185173161801	0.0146537750316052	-1.85744064293845	0.0632484886559037	CCL3	C3	CCL3	GRM7	C3->GRM7	CCL3->CCL3	0.5845769730166452	dx
HIST:RPS19->CCL3:C5AR1	-0.0272424980155872	0.0102751043265944	-2.65131108645556	0.0080179953319428	HIST	RPS19	CCL3	C5AR1	RPS19->C5AR1	HIST->CCL3	0.7891986107855976	dx
CD163:HLA-DRB5->PICALM:CD4	-0.0272433625420938	0.0170975685645136	-1.59340566112061	0.111069216553967	CD163	HLA-DRB5	PICALM	CD4	HLA-DRB5->CD4	CD163->PICALM	0.5170967356864978	dx
IFI44L:HEBP1->CCL3:FPR3	-0.0272504558306381	0.0372835135302492	-0.730898277828055	0.464841288010639	IFI44L	HEBP1	CCL3	FPR3	HEBP1->FPR3	IFI44L->CCL3	0.8546827727694613	dx
HIST:B2M->HIF1A:LILRB1	-0.027250912349974	0.0406189662228102	-0.67089133190866	0.502289758730761	HIST	B2M	HIF1A	LILRB1	B2M->LILRB1	HIST->HIF1A	0.8545341255575227	dx
FRMD4A:HLA-DMB->TMEM163:CD4	-0.0272527813531288	0.0111664137080165	-2.44060287087193	0.0146627691839609	FRMD4A	HLA-DMB	TMEM163	CD4	HLA-DMB->CD4	FRMD4A->TMEM163	0.4305918023843556	dx
HIST:APOE->MKI67:LRP8	-0.0272624362703879	0.0106148483549928	-2.56833026329244	0.0102189744212065	HIST	APOE	MKI67	LRP8	APOE->LRP8	HIST->MKI67	0.5004213378540053	dx
FRMD4A:APOE->ERN1:SORL1	-0.0272748787547729	0.0182782794463487	-1.49220165031568	0.13564628986296	FRMD4A	APOE	ERN1	SORL1	APOE->SORL1	FRMD4A->ERN1	0.9481567180105644	dx
PICALM:C1QB->CD163:CD33	-0.0272782551765378	0.0174170512780676	-1.5661810223231	0.117306244244529	PICALM	C1QB	CD163	CD33	C1QB->CD33	PICALM->CD163	0.4266449069700587	dx
TMEM163:C1QB->CD163:LRP1	-0.0272786451739427	0.083986914865474	-0.324796371168488	0.745335191168471	TMEM163	C1QB	CD163	LRP1	C1QB->LRP1	TMEM163->CD163	0.9385702407306672	dx
CD163:GNAI2->CCL3:ADCY7	-0.0272789478307634	0.011493929766553	-2.37333517646369	0.0176282588830962	CD163	GNAI2	CCL3	ADCY7	GNAI2->ADCY7	CD163->CCL3	0.6038456059315997	dx
HIF1A:APP->CCL3:NOTCH2	-0.0272962280434831	0.0176796141358397	-1.54393799738812	0.122603353858506	HIF1A	APP	CCL3	NOTCH2	APP->NOTCH2	HIF1A->CCL3	0.7645343270003959	dx
GPNMB:SIRPB2->ERN1:CD47	-0.0273010859903935	0.0245965582969524	-1.10995553364782	0.267018188235376	GPNMB	SIRPB2	ERN1	CD47	SIRPB2->CD47	GPNMB->ERN1	0.8841273318008603	dx
IFI44L:TNF->FRMD4A:VSIR	-0.027303501749732	0.021839694669624	-1.25017781442281	0.211234599268869	IFI44L	TNF	FRMD4A	VSIR	TNF->VSIR	IFI44L->FRMD4A	0.8197215728063298	dx
TMEM163:MAML2->ERN1:NOTCH2	-0.0273037420068388	0.0107524590784585	-2.53930210825347	0.0111073862904326	TMEM163	MAML2	ERN1	NOTCH2	MAML2->NOTCH2	TMEM163->ERN1	0.2715744492246372	dx
GPNMB:RSPO4->HSPA1A:ZNRF3	-0.0273087120648117	0.0168414007549654	-1.62152260742089	0.104905605514154	GPNMB	RSPO4	HSPA1A	ZNRF3	RSPO4->ZNRF3	GPNMB->HSPA1A	0.8554387725040715	dx
CCL3:BMP8B->FRMD4A:ACVR2A_BMPR1A	-0.0273284677702281	0.0256294666598104	-1.06629092727403	0.286292149527948	CCL3	BMP8B	FRMD4A	ACVR2A_BMPR1A	BMP8B->ACVR2A_BMPR1A	CCL3->FRMD4A	0.6963456676857434	dx
CCL3:BMP8B->FRMD4A:ACVR1_ACVR2A	-0.0273284677702281	0.0256294666598104	-1.06629092727403	0.286292149527948	CCL3	BMP8B	FRMD4A	ACVR1_ACVR2A	BMP8B->ACVR1_ACVR2A	CCL3->FRMD4A	0.6963456676857434	dx
AIF1:CALM1->FRMD4A:PTPRA	-0.0273363953280187	0.0247723472832535	-1.10350444451013	0.269808162517727	AIF1	CALM1	FRMD4A	PTPRA	CALM1->PTPRA	AIF1->FRMD4A	0.7746577577789474	dx
IFI44L:SPP1->CCL3:ITGAV_ITGB1	-0.027344394521332	0.0390096602587679	-0.700964692846461	0.483325049637681	IFI44L	SPP1	CCL3	ITGAV_ITGB1	SPP1->ITGAV_ITGB1	IFI44L->CCL3	0.8546827727694613	dx
TMEM163:SHBG->HSPA1A:SLC37A1	-0.0273482554972682	0.0189311473048273	-1.44461690868015	0.148565520684669	TMEM163	SHBG	HSPA1A	SLC37A1	SHBG->SLC37A1	TMEM163->HSPA1A	0.8058064654527156	dx
FRMD4A:GPC3->ERN1:CD81	-0.0273581475195717	0.0154992582631169	-1.7651262437942	0.0775425509004399	FRMD4A	GPC3	ERN1	CD81	GPC3->CD81	FRMD4A->ERN1	0.9481567180105644	dx
CD163:IGSF11->FRMD4A:VSIR	-0.027363270467047	0.0186421117671562	-1.46782032040253	0.142153036253907	CD163	IGSF11	FRMD4A	VSIR	IGSF11->VSIR	CD163->FRMD4A	0.9028323623178222	dx
TMEM163:ADAM10->CCL3:AXL	-0.0273714043806351	0.0210456694316773	-1.30057180977272	0.193405061533814	TMEM163	ADAM10	CCL3	AXL	ADAM10->AXL	TMEM163->CCL3	0.8629525236630288	dx
PICALM:TLN1->CCL3:ITGB5	-0.0273730501217219	0.0115197008843321	-2.37619452072335	0.0174922386316317	PICALM	TLN1	CCL3	ITGB5	TLN1->ITGB5	PICALM->CCL3	0.4969071000858792	dx
HSPA1A:INHBA->ERN1:ENG	-0.0273866400870548	0.0128407112105876	-2.13279775846634	0.0329413202225333	HSPA1A	INHBA	ERN1	ENG	INHBA->ENG	HSPA1A->ERN1	0.765880851338973	dx
AIF1:SERPINF1->PICALM:PLXDC2	-0.0273883402464291	0.0298101188007186	-0.918759848946626	0.358221197870147	AIF1	SERPINF1	PICALM	PLXDC2	SERPINF1->PLXDC2	AIF1->PICALM	0.8983743397104126	dx
HIST:HSP90B1->PICALM:LRP1	-0.0273945219748549	0.0435635027052054	-0.628841123273164	0.529453074499176	HIST	HSP90B1	PICALM	LRP1	HSP90B1->LRP1	HIST->PICALM	0.8075714563375211	dx
GPNMB:CCL3->CCL3:CCR1	-0.0273976371621264	0.0123675775781263	-2.21527918374111	0.0267409077343295	GPNMB	CCL3	CCL3	CCR1	CCL3->CCR1	GPNMB->CCL3	0.9309482710338156	dx
ERN1:HMGB1->ERN1:CXCR4	-0.0274000585701397	0.0734657832655179	-0.372963539653708	0.70917558036578	ERN1	HMGB1	ERN1	CXCR4	HMGB1->CXCR4	ERN1->ERN1	0.8925812016364018	dx
CCL3:ADAM10->HIST:AXL	-0.0274026698605434	0.0236344683663031	-1.15943669372368	0.246278227119692	CCL3	ADAM10	HIST	AXL	ADAM10->AXL	CCL3->HIST	0.8631871305449238	dx
AIF1:CALM3->FRMD4A:KCNQ1	-0.027404376276651	0.0140256704407696	-1.95387282143693	0.0507162595002507	AIF1	CALM3	FRMD4A	KCNQ1	CALM3->KCNQ1	AIF1->FRMD4A	0.7088504471083007	dx
AIF1:JAG1->HSPA1A:NOTCH1	-0.0274232621450776	0.0249985942630284	-1.09699216910109	0.272644815334462	AIF1	JAG1	HSPA1A	NOTCH1	JAG1->NOTCH1	AIF1->HSPA1A	0.8353051919120017	dx
HSPA1A:VEGFB->HIST:ADRB2	-0.027423865286389	0.0177785551966333	-1.54252496803465	0.122946075375647	HSPA1A	VEGFB	HIST	ADRB2	VEGFB->ADRB2	HSPA1A->HIST	0.9642312732082272	dx
CD163:THBS1->TMEM163:PTPRJ	-0.0274397598721727	0.0325195404095535	-0.843792978824249	0.398785099640764	CD163	THBS1	TMEM163	PTPRJ	THBS1->PTPRJ	CD163->TMEM163	0.8653334554699594	dx
HIF1A:SPP1->HIF1A:PTGER4	-0.0274720937808926	0.0413051700719217	-0.665100609271367	0.505986144994392	HIF1A	SPP1	HIF1A	PTGER4	SPP1->PTGER4	HIF1A->HIF1A	0.8365708919329777	dx
HIF1A:ADM->CCL3:ADRB2	-0.0274740611348812	0.0245058704319826	-1.12112161904785	0.26223609744574	HIF1A	ADM	CCL3	ADRB2	ADM->ADRB2	HIF1A->CCL3	0.8676884588326431	dx
HIF1A:GNAI2->CCL3:P2RY12	-0.0274761189860038	0.0187734094692806	-1.46356574339699	0.143312638236109	HIF1A	GNAI2	CCL3	P2RY12	GNAI2->P2RY12	HIF1A->CCL3	0.7645343270003959	dx
PICALM:CALM1->IFI44L:OPRM1	-0.0274802547486873	0.018667375992367	-1.47210056517445	0.140993722916402	PICALM	CALM1	IFI44L	OPRM1	CALM1->OPRM1	PICALM->IFI44L	0.7295182514927423	dx
TMEM163:CD14->TMEM163:TLR1	-0.02748491121329	0.0442431285999265	-0.621224404400182	0.53445198445268	TMEM163	CD14	TMEM163	TLR1	CD14->TLR1	TMEM163->TMEM163	0.9011456131763144	dx
TMEM163:TGFB1->PICALM:ITGB1	-0.0274860680610535	0.0254851688784111	-1.07851229835629	0.280805196382533	TMEM163	TGFB1	PICALM	ITGB1	TGFB1->ITGB1	TMEM163->PICALM	0.8270348680452623	dx
HSPA1A:SERPINF1->HSPA1A:PLXDC2	-0.0274914680167866	0.0133237900715397	-2.06333692359126	0.0390806282788121	HSPA1A	SERPINF1	HSPA1A	PLXDC2	SERPINF1->PLXDC2	HSPA1A->HSPA1A	0.8997659888466577	dx
CCL3:APP->FRMD4A:APLP2	-0.0275094181777247	0.0174608769934522	-1.57548891662433	0.115143634767173	CCL3	APP	FRMD4A	APLP2	APP->APLP2	CCL3->FRMD4A	0.567446867789876	dx
FRMD4A:IGF1->PICALM:INSR	-0.0275115147789683	0.0100521614949061	-2.73687552601594	0.006202575724887	FRMD4A	IGF1	PICALM	INSR	IGF1->INSR	FRMD4A->PICALM	0.2614384671145143	dx
HSPA1A:C3->TMEM163:C5AR2	-0.027511808368748	0.0190564319594776	-1.44370197040297	0.148822826944569	HSPA1A	C3	TMEM163	C5AR2	C3->C5AR2	HSPA1A->TMEM163	0.7626323843789549	dx
FRMD4A:CD99->FRMD4A:PILRA	-0.0275171333622466	0.0210260467374842	-1.30871645563264	0.190630415473916	FRMD4A	CD99	FRMD4A	PILRA	CD99->PILRA	FRMD4A->FRMD4A	0.8431822700556245	dx
HSPA1A:HSP90B1->HIST:TLR1	-0.0275247747117644	0.0206246219773967	-1.33455899176867	0.182020727220067	HSPA1A	HSP90B1	HIST	TLR1	HSP90B1->TLR1	HSPA1A->HIST	0.9642312732082272	dx
CCL3:CALM1->TMEM163:KCNQ1	-0.0275269741435263	0.0253654577702698	-1.08521495621459	0.27782646155646	CCL3	CALM1	TMEM163	KCNQ1	CALM1->KCNQ1	CCL3->TMEM163	0.8937448672853878	dx
CD163:THBS1->FRMD4A:PTPRJ	-0.0275296432618778	0.0244481776991102	-1.12604070539293	0.260148290077992	CD163	THBS1	FRMD4A	PTPRJ	THBS1->PTPRJ	CD163->FRMD4A	0.931160000107884	dx
IFI44L:APP->FRMD4A:CD74	-0.0275393202398068	0.0392966377196504	-0.700806018985073	0.483424081279676	IFI44L	APP	FRMD4A	CD74	APP->CD74	IFI44L->FRMD4A	0.8796638541482016	dx
AIF1:CD14->CD163:TLR1	-0.0275571719856273	0.0326391542857868	-0.844297978567031	0.398502915404084	AIF1	CD14	CD163	TLR1	CD14->TLR1	AIF1->CD163	0.805026351087942	dx
ERN1:GNAS->FRMD4A:ADCY7	-0.0275614540558559	0.0195726835507451	-1.40815918187195	0.159083939887478	ERN1	GNAS	FRMD4A	ADCY7	GNAS->ADCY7	ERN1->FRMD4A	0.9129309453322808	dx
CD163:APP->TMEM163:LRP1	-0.0275761311652573	0.0346822496352754	-0.795107914142039	0.426550731402913	CD163	APP	TMEM163	LRP1	APP->LRP1	CD163->TMEM163	0.8847230001022875	dx
ERN1:TGFB2->GPNMB:ENG	-0.0275772410060767	0.0164578476611921	-1.67562864681901	0.093810953997875	ERN1	TGFB2	GPNMB	ENG	TGFB2->ENG	ERN1->GPNMB	0.744758738664275	dx
GPNMB:HEBP1->CCL3:FPR3	-0.0275821401275333	0.0433061497024005	-0.636910469230757	0.524183163010739	GPNMB	HEBP1	CCL3	FPR3	HEBP1->FPR3	GPNMB->CCL3	0.9327386165027558	dx
PICALM:APP->GPNMB:FPR2	-0.0275830262429054	0.0244362577138941	-1.12877456793321	0.258992943690826	PICALM	APP	GPNMB	FPR2	APP->FPR2	PICALM->GPNMB	0.4759870316480045	dx
CCL3:ANOS1->GPNMB:FGFR1	-0.0275848590063262	0.0148875013349955	-1.85288708868046	0.0638985440850787	CCL3	ANOS1	GPNMB	FGFR1	ANOS1->FGFR1	CCL3->GPNMB	0.9260795049047068	dx
ERN1:SLIT2->IFI44L:PLXNA1	-0.0275859704999281	0.0189776068808188	-1.45360638320578	0.146055466186106	ERN1	SLIT2	IFI44L	PLXNA1	SLIT2->PLXNA1	ERN1->IFI44L	0.4960900454137777	dx
AIF1:TGFB1->CD163:LPP	-0.027586566803219	0.103116861298632	-0.26752721578023	0.789063262385329	AIF1	TGFB1	CD163	LPP	TGFB1->LPP	AIF1->CD163	0.9605987542082266	dx
IFI44L:IL10->TMEM163:IFNLR1	-0.0275871638414031	0.017240176559958	-1.60016712969617	0.109561512025294	IFI44L	IL10	TMEM163	IFNLR1	IL10->IFNLR1	IFI44L->TMEM163	0.8028317790549477	dx
CCL3:ADAM9->PICALM:ITGAV	-0.0275900789698524	0.0321299966102549	-0.858701583586425	0.390505176571309	CCL3	ADAM9	PICALM	ITGAV	ADAM9->ITGAV	CCL3->PICALM	0.7493734715517839	dx
HIST:HSP90B1->PICALM:TLR1	-0.0276016826066232	0.0424732488420573	-0.649860402938892	0.515782397687035	HIST	HSP90B1	PICALM	TLR1	HSP90B1->TLR1	HIST->PICALM	0.8075714563375211	dx
ERN1:CALM3->IFI44L:KCNQ5	-0.0276077551627105	0.0206021673691658	-1.34004130089874	0.180231917960707	ERN1	CALM3	IFI44L	KCNQ5	CALM3->KCNQ5	ERN1->IFI44L	0.5268877106202533	dx
FRMD4A:AFDN->PICALM:EPHB2	-0.0276081719649833	0.0136372309052833	-2.02447052167222	0.0429217620700876	FRMD4A	AFDN	PICALM	EPHB2	AFDN->EPHB2	FRMD4A->PICALM	0.4280509346446811	dx
ERN1:PTPN6->CCL3:CD300LF	-0.027614616848838	0.0191195182491699	-1.44431551511696	0.148650243443291	ERN1	PTPN6	CCL3	CD300LF	PTPN6->CD300LF	ERN1->CCL3	0.9165343851381872	dx
CCL3:S100A8->HSPA1A:CD69	-0.0276331121360063	0.0739916709514565	-0.373462469230293	0.708804273214248	CCL3	S100A8	HSPA1A	CD69	S100A8->CD69	CCL3->HSPA1A	0.9591466319266532	dx
TMEM163:PSAP->ERN1:LRP1	-0.0276347287052275	0.0170392732694449	-1.62182554785259	0.104840706564619	TMEM163	PSAP	ERN1	LRP1	PSAP->LRP1	TMEM163->ERN1	0.4473870288215906	dx
CCL3:HMGB1->GPNMB:HAVCR2	-0.0276350104495568	0.0129550952377538	-2.13313834768444	0.0329133788236797	CCL3	HMGB1	GPNMB	HAVCR2	HMGB1->HAVCR2	CCL3->GPNMB	0.9260795049047068	dx
AIF1:PROS1->AIF1:AXL	-0.0276377097174116	0.0082302560516989	-3.35806195382056	0.0007849101871937	AIF1	PROS1	AIF1	AXL	PROS1->AXL	AIF1->AIF1	0.2912016794488626	dx
IFI44L:GRN->ERN1:TNFRSF1B	-0.0276380024713315	0.0129786524909069	-2.12949707149454	0.0332131569180826	IFI44L	GRN	ERN1	TNFRSF1B	GRN->TNFRSF1B	IFI44L->ERN1	0.3497907785785062	dx
CCL3:GNAI2->CCL3:ADCY7	-0.0276401884522267	0.0123068903158166	-2.2459116594794	0.0247096669149528	CCL3	GNAI2	CCL3	ADCY7	GNAI2->ADCY7	CCL3->CCL3	0.5845769730166452	dx
TMEM163:FN1->HIF1A:TSHR	-0.0276446027987084	0.025812683473814	-1.07096973574068	0.284183037834426	TMEM163	FN1	HIF1A	TSHR	FN1->TSHR	TMEM163->HIF1A	0.714022315436699	dx
AIF1:SEMA4D->TMEM163:CD72	-0.0276476878751413	0.0320315387192454	-0.863139548726389	0.388060745771953	AIF1	SEMA4D	TMEM163	CD72	SEMA4D->CD72	AIF1->TMEM163	0.9153243703865788	dx
HIST:ENTPD1->IFI44L:TMIGD3	-0.0276480236263451	0.0339670445237005	-0.813966125520686	0.415664357043323	HIST	ENTPD1	IFI44L	TMIGD3	ENTPD1->TMIGD3	HIST->IFI44L	0.866304563175241	dx
CCL3:CXCL12->GPNMB:ITGA4	-0.0276501570594863	0.0131465961757634	-2.10321795009275	0.0354467218913373	CCL3	CXCL12	GPNMB	ITGA4	CXCL12->ITGA4	CCL3->GPNMB	0.9260795049047068	dx
HSPA1A:ADAM9->FRMD4A:ITGB5	-0.027656513567244	0.0409597050270854	-0.675212713298487	0.499540630576838	HSPA1A	ADAM9	FRMD4A	ITGB5	ADAM9->ITGB5	HSPA1A->FRMD4A	0.9814090404282488	dx
PICALM:ADAM9->AIF1:ITGAV	-0.0276656149102724	0.0301549982923531	-0.917447072689375	0.358908415556879	PICALM	ADAM9	AIF1	ITGAV	ADAM9->ITGAV	PICALM->AIF1	0.8376386142339762	dx
HIF1A:HGF->PICALM:SDC2	-0.0276656910254509	0.0297162959719871	-0.930993925068276	0.351856706614357	HIF1A	HGF	PICALM	SDC2	HGF->SDC2	HIF1A->PICALM	0.7265904233958158	dx
FRMD4A:FABP5->HIF1A:RXRA	-0.0276781360270608	0.0204759599885979	-1.35173813791751	0.176459100084596	FRMD4A	FABP5	HIF1A	RXRA	FABP5->RXRA	FRMD4A->HIF1A	0.8531182521309382	dx
ERN1:GNAS->IFI44L:ADCY7	-0.0277093361659146	0.0091496037037571	-3.02847391680321	0.0024579229424491	ERN1	GNAS	IFI44L	ADCY7	GNAS->ADCY7	ERN1->IFI44L	0.32056154472097	dx
IFI44L:GRN->HSPA1A:SORT1	-0.0277130988905117	0.0136463116204332	-2.03081240274594	0.0422740283964137	IFI44L	GRN	HSPA1A	SORT1	GRN->SORT1	IFI44L->HSPA1A	0.9207043139620192	dx
HSPA1A:CALM1->HIF1A:OPRM1	-0.0277154494861907	0.0172873068852623	-1.60322539942983	0.108884899760037	HSPA1A	CALM1	HIF1A	OPRM1	CALM1->OPRM1	HSPA1A->HIF1A	0.8348333351543036	dx
HIF1A:VEGFA->FRMD4A:EPHB2	-0.0277208085946812	0.0152204360619694	-1.82128872535695	0.0685629793877556	HIF1A	VEGFA	FRMD4A	EPHB2	VEGFA->EPHB2	HIF1A->FRMD4A	0.8742809702439084	dx
MKI67:ADAM10->TMEM163:TSPAN14	-0.0277294404464131	0.0469844180012071	-0.59018375934125	0.555067459072343	MKI67	ADAM10	TMEM163	TSPAN14	ADAM10->TSPAN14	MKI67->TMEM163	0.8724244355116134	dx
CCL3:TGFB1->HIF1A:TGFBR1_TGFBR2	-0.0277360623446363	0.0224998236509836	-1.23272354374314	0.217678924790704	CCL3	TGFB1	HIF1A	TGFBR1_TGFBR2	TGFB1->TGFBR1_TGFBR2	CCL3->HIF1A	0.753217592988034	dx
MKI67:CALM1->CD163:KCNQ3	-0.0277398780689652	0.0683468622098777	-0.405869079750616	0.684838798125652	MKI67	CALM1	CD163	KCNQ3	CALM1->KCNQ3	MKI67->CD163	0.8607015074779851	dx
MKI67:C3->IFI44L:ITGAX	-0.0277450705548917	0.0284480301210104	-0.975289692708827	0.329416581822214	MKI67	C3	IFI44L	ITGAX	C3->ITGAX	MKI67->IFI44L	0.6727172243024204	dx
HIF1A:HLA-DRB5->FRMD4A:CD4	-0.0277616542992594	0.0150120243908818	-1.84929451061388	0.064415297974983	HIF1A	HLA-DRB5	FRMD4A	CD4	HLA-DRB5->CD4	HIF1A->FRMD4A	0.8742809702439084	dx
IFI44L:PSAP->CD163:LRP1	-0.0277654724310698	0.0799590501060649	-0.347246151551815	0.728406401444962	IFI44L	PSAP	CD163	LRP1	PSAP->LRP1	IFI44L->CD163	0.9096438243730828	dx
HIST:B2M->IFI44L:LILRB1	-0.0278033235557861	0.0479425483135244	-0.579930031544504	0.561961802674292	HIST	B2M	IFI44L	LILRB1	B2M->LILRB1	HIST->IFI44L	0.866304563175241	dx
PICALM:HLA-DRB5->PICALM:CD4	-0.0278102209429199	0.0125404790802021	-2.21763624539866	0.026579644469502	PICALM	HLA-DRB5	PICALM	CD4	HLA-DRB5->CD4	PICALM->PICALM	0.2354956499997877	dx
PICALM:TGFB1->ERN1:LPP	-0.0278131532827871	0.0307267888915114	-0.905176046250338	0.365372129808939	PICALM	TGFB1	ERN1	LPP	TGFB1->LPP	PICALM->ERN1	0.9377075240336668	dx
PICALM:ARF1->FRMD4A:PLD2	-0.027813994725813	0.0130438674089509	-2.13234264453859	0.0329786887419848	PICALM	ARF1	FRMD4A	PLD2	ARF1->PLD2	PICALM->FRMD4A	0.4846867890867463	dx
HIST:HSP90B1->HIF1A:TLR1	-0.0278369978999314	0.0217026445487786	-1.28265464779489	0.199613095428241	HIST	HSP90B1	HIF1A	TLR1	HSP90B1->TLR1	HIST->HIF1A	0.7297333537553294	dx
GPNMB:LAMB1->IFI44L:ITGA6_ITGB1	-0.0278373693177844	0.0186157757803561	-1.49536445035824	0.1348193530694	GPNMB	LAMB1	IFI44L	ITGA6_ITGB1	LAMB1->ITGA6_ITGB1	GPNMB->IFI44L	0.8408088686048603	dx
CCL3:CD55->CCL3:ADGRE2	-0.0278424338873805	0.0128706822675853	-2.16324459795744	0.0305223717445483	CCL3	CD55	CCL3	ADGRE2	CD55->ADGRE2	CCL3->CCL3	0.5845769730166452	dx
ERN1:NECTIN3->TMEM163:PVR	-0.0278473948663474	0.0245522838163178	-1.1342079243903	0.25670734077636	ERN1	NECTIN3	TMEM163	PVR	NECTIN3->PVR	ERN1->TMEM163	0.5631517288281397	dx
CD163:ENTPD1->CCL3:TMIGD3	-0.0278612646530115	0.0205864391752674	-1.35337949490965	0.175934424741375	CD163	ENTPD1	CCL3	TMIGD3	ENTPD1->TMIGD3	CD163->CCL3	0.660853499182557	dx
HIST:SERPINA1->HIST:LRP1	-0.0278648589779137	0.0088092298180673	-3.16314360658002	0.0015607532090156	HIST	SERPINA1	HIST	LRP1	SERPINA1->LRP1	HIST->HIST	0.1162761140716622	dx
IFI44L:TNFSF13B->GPNMB:TNFRSF13C	-0.0278784942311952	0.0116621549996741	-2.39050966412077	0.0168250063415309	IFI44L	TNFSF13B	GPNMB	TNFRSF13C	TNFSF13B->TNFRSF13C	IFI44L->GPNMB	0.7790287391226121	dx
AIF1:APOE->CCL3:VLDLR	-0.0278793799143071	0.0183325205241626	-1.52076087287406	0.128319856568058	AIF1	APOE	CCL3	VLDLR	APOE->VLDLR	AIF1->CCL3	0.7250071896095277	dx
IFI44L:HLA-DQA2->IFI44L:CD4	-0.0279009511760235	0.0302157351761537	-0.923391438711146	0.355803251646727	IFI44L	HLA-DQA2	IFI44L	CD4	HLA-DQA2->CD4	IFI44L->IFI44L	0.8276725118184415	dx
HSPA1A:MFNG->CCL3:NOTCH2	-0.0279142920943569	0.0163937080905182	-1.70274424433005	0.0886159410602636	HSPA1A	MFNG	CCL3	NOTCH2	MFNG->NOTCH2	HSPA1A->CCL3	0.8211385293310662	dx
HSPA1A:APOE->HIF1A:SORL1	-0.0279144457848089	0.0563569471488547	-0.495315079986128	0.620377727821822	HSPA1A	APOE	HIF1A	SORL1	APOE->SORL1	HSPA1A->HIF1A	0.9435403215366612	dx
MKI67:HSP90B1->TMEM163:TLR1	-0.0279161268293554	0.0303490870397899	-0.919834154904075	0.35765943194372	MKI67	HSP90B1	TMEM163	TLR1	HSP90B1->TLR1	MKI67->TMEM163	0.8724244355116134	dx
ERN1:TXLNA->CD163:STX3	-0.0279170227426293	0.0565015401775952	-0.494093128344479	0.621240410641127	ERN1	TXLNA	CD163	STX3	TXLNA->STX3	ERN1->CD163	0.8786952046769895	dx
HIF1A:ADAM17->FRMD4A:IL6R	-0.0279199070434543	0.0344175796151762	-0.811210647454801	0.417244712115707	HIF1A	ADAM17	FRMD4A	IL6R	ADAM17->IL6R	HIF1A->FRMD4A	0.9185892959257018	dx
GPNMB:IL6->CD163:IL6R_IL6ST	-0.0279217071035327	0.0480595586354296	-0.580981346818877	0.561253025273675	GPNMB	IL6	CD163	IL6R_IL6ST	IL6->IL6R_IL6ST	GPNMB->CD163	0.7244726810156192	dx
CCL3:VEGFA->CCL3:ITGAV	-0.0279228071351381	0.0239411687947767	-1.1663092714684	0.243489425972239	CCL3	VEGFA	CCL3	ITGAV	VEGFA->ITGAV	CCL3->CCL3	0.7238369698343339	dx
HSPA1A:ADAM10->GPNMB:TSPAN14	-0.0279325105806652	0.046005247379722	-0.607159230122457	0.543745245812026	HSPA1A	ADAM10	GPNMB	TSPAN14	ADAM10->TSPAN14	HSPA1A->GPNMB	0.836371343964362	dx
FRMD4A:AFDN->FRMD4A:EPHB2	-0.0279461334484821	0.0158790732066593	-1.75993479498301	0.0784188628975207	FRMD4A	AFDN	FRMD4A	EPHB2	AFDN->EPHB2	FRMD4A->FRMD4A	0.7336649019727982	dx
MKI67:HSP90B1->PICALM:LRP1	-0.0279475124823746	0.0364285759267751	-0.767186522430956	0.442970624928017	MKI67	HSP90B1	PICALM	LRP1	HSP90B1->LRP1	MKI67->PICALM	0.8838318523026315	dx
PICALM:ADAM17->ERN1:RHBDF2	-0.0279574039630564	0.0143118491884957	-1.95344456155459	0.0507669403306517	PICALM	ADAM17	ERN1	RHBDF2	ADAM17->RHBDF2	PICALM->ERN1	0.9377075240336668	dx
TMEM163:TGFB1->PICALM:ENG	-0.0279666429398401	0.0148258601085969	-1.88634202231704	0.0592488799532581	TMEM163	TGFB1	PICALM	ENG	TGFB1->ENG	TMEM163->PICALM	0.7861012725457116	dx
MKI67:HLA-A->CD163:LILRB1	-0.0279667430028514	0.0127311276764983	-2.19672158770963	0.0280403361277677	MKI67	HLA-A	CD163	LILRB1	HLA-A->LILRB1	MKI67->CD163	0.8387185245098341	dx
HIF1A:S100A8->CCL3:ITGB2	-0.0279807787406046	0.0650277295336321	-0.430289953859346	0.666984734017864	HIF1A	S100A8	CCL3	ITGB2	S100A8->ITGB2	HIF1A->CCL3	0.9395363317017952	dx
HSPA1A:APOE->GPNMB:ABCA1	-0.0279844072777963	0.0111237831443318	-2.51572751056875	0.0118786982455186	HSPA1A	APOE	GPNMB	ABCA1	APOE->ABCA1	HSPA1A->GPNMB	0.825035936737584	dx
ERN1:JAG1->HSPA1A:NOTCH1	-0.0279855769916637	0.0116358631673462	-2.40511396440273	0.0161674230660699	ERN1	JAG1	HSPA1A	NOTCH1	JAG1->NOTCH1	ERN1->HSPA1A	0.6788128562908622	dx
HSPA1A:PDGFB->CCL3:LRP1	-0.0280005751973361	0.0165495366568753	-1.69192502351439	0.0906602701229531	HSPA1A	PDGFB	CCL3	LRP1	PDGFB->LRP1	HSPA1A->CCL3	0.8211385293310662	dx
HSPA1A:ARPC5->IFI44L:ADRB2	-0.028003309052406	0.0385782177668517	-0.725883948855403	0.467909917240479	HSPA1A	ARPC5	IFI44L	ADRB2	ARPC5->ADRB2	HSPA1A->IFI44L	0.9320346540623884	dx
HIF1A:TFPI->GPNMB:VLDLR	-0.0280146773701084	0.0187338621991508	-1.49540319408233	0.134809247456085	HIF1A	TFPI	GPNMB	VLDLR	TFPI->VLDLR	HIF1A->GPNMB	0.4539794016305531	dx
CCL3:HLA-DRB1->CD163:CD4	-0.0280279997306	0.014824783298067	-1.89061783683911	0.058675377465262	CCL3	HLA-DRB1	CD163	CD4	HLA-DRB1->CD4	CCL3->CD163	0.5686776400486417	dx
HSPA1A:PLAU->CCL3:ITGAM	-0.0280348992538193	0.0146174340531594	-1.91790837925894	0.0551226295732179	HSPA1A	PLAU	CCL3	ITGAM	PLAU->ITGAM	HSPA1A->CCL3	0.8211385293310662	dx
CCL3:BMP8B->AIF1:BMPR1A_BMPR2	-0.028043131130978	0.0196780576779541	-1.42509650037237	0.154129308146098	CCL3	BMP8B	AIF1	BMPR1A_BMPR2	BMP8B->BMPR1A_BMPR2	CCL3->AIF1	0.7497748635857059	dx
HSPA1A:ADAM17->IFI44L:ITGB1	-0.0280452034260287	0.0147744546794269	-1.898222576369	0.0576667680140663	HSPA1A	ADAM17	IFI44L	ITGB1	ADAM17->ITGB1	HSPA1A->IFI44L	0.7749665440213449	dx
CD163:CALM1->IFI44L:OPRM1	-0.0280478686584898	0.0177544196463469	-1.57976826149093	0.114159946535376	CD163	CALM1	IFI44L	OPRM1	CALM1->OPRM1	CD163->IFI44L	0.8390388878914129	dx
IFI44L:LIPC->ERN1:LRP1	-0.0280495375996486	0.0148698948749062	-1.88633059181769	0.0592504193051528	IFI44L	LIPC	ERN1	LRP1	LIPC->LRP1	IFI44L->ERN1	0.3858166838475065	dx
IFI44L:SEMA4D->CD163:PLXNB2	-0.0280511896807518	0.0142575751319498	-1.96745866117807	0.0491303572300219	IFI44L	SEMA4D	CD163	PLXNB2	SEMA4D->PLXNB2	IFI44L->CD163	0.7195795498448941	dx
TMEM163:ADAM10->CCL3:IL6R	-0.0280516371090561	0.0256274912267154	-1.09459161885552	0.273695589022065	TMEM163	ADAM10	CCL3	IL6R	ADAM10->IL6R	TMEM163->CCL3	0.8709676012082868	dx
TMEM163:NCAM1->PICALM:PTPRA	-0.0280518850648609	0.0208304648145904	-1.34667590543694	0.178084635612819	TMEM163	NCAM1	PICALM	PTPRA	NCAM1->PTPRA	TMEM163->PICALM	0.8270348680452623	dx
HSPA1A:C1QB->CCL3:C1QBP	-0.0280528188248917	0.089290409324868	-0.314175050120179	0.753388091108456	HSPA1A	C1QB	CCL3	C1QBP	C1QB->C1QBP	HSPA1A->CCL3	0.9942377436612062	dx
AIF1:CD14->MKI67:TLR1	-0.0280584414835764	0.0217112359615271	-1.29234657728822	0.196237148568916	AIF1	CD14	MKI67	TLR1	CD14->TLR1	AIF1->MKI67	0.6885367460671563	dx
IFI44L:LGALS1->AIF1:CD69	-0.0280587065598271	0.0193658221878401	-1.44887763027409	0.147371759266793	IFI44L	LGALS1	AIF1	CD69	LGALS1->CD69	IFI44L->AIF1	0.8911420712185651	dx
CCL3:SPP1->GPNMB:ITGA9_ITGB1	-0.0280721404160891	0.050341208324186	-0.557637397881093	0.577092013733996	CCL3	SPP1	GPNMB	ITGA9_ITGB1	SPP1->ITGA9_ITGB1	CCL3->GPNMB	0.9260795049047068	dx
ERN1:TNFSF10->PICALM:RIPK1	-0.0280854601523655	0.021374769100133	-1.313953850018	0.188861735221717	ERN1	TNFSF10	PICALM	RIPK1	TNFSF10->RIPK1	ERN1->PICALM	0.8851570706166523	dx
HIF1A:WNT2B->FRMD4A:FZD3_LRP6	-0.0280940795701952	0.0100627267612683	-2.79189530200999	0.0052400308153687	HIF1A	WNT2B	FRMD4A	FZD3_LRP6	WNT2B->FZD3_LRP6	HIF1A->FRMD4A	0.8742809702439084	dx
CCL3:APP->FRMD4A:CD74	-0.0280969200121527	0.0272475966152176	-1.03117058025077	0.302460834242764	CCL3	APP	FRMD4A	CD74	APP->CD74	CCL3->FRMD4A	0.7093003093222465	dx
CCL3:HLA-DRA->FRMD4A:CD4	-0.0281026188443088	0.0228512330047587	-1.22980754861046	0.218769180814137	CCL3	HLA-DRA	FRMD4A	CD4	HLA-DRA->CD4	CCL3->FRMD4A	0.6749755296684111	dx
GPNMB:CDH1->CD163:PTPRM	-0.0281106341114067	0.0175511070502409	-1.60164450202136	0.10923424402543	GPNMB	CDH1	CD163	PTPRM	CDH1->PTPRM	GPNMB->CD163	0.3011603571514629	dx
TMEM163:C3->CCL3:CD81	-0.0281166287300266	0.0369532817522756	-0.760869600662605	0.446734957385416	TMEM163	C3	CCL3	CD81	C3->CD81	TMEM163->CCL3	0.8709676012082868	dx
ERN1:LGALS9->GPNMB:CD44	-0.028125358111087	0.0224857868032539	-1.25080604726791	0.211005248059909	ERN1	LGALS9	GPNMB	CD44	LGALS9->CD44	ERN1->GPNMB	0.9078974328716168	dx
AIF1:ADAM9->MKI67:ITGB5	-0.028126379766873	0.011896372246239	-2.36428208404163	0.0180650516711451	AIF1	ADAM9	MKI67	ITGB5	ADAM9->ITGB5	AIF1->MKI67	0.5614862123183805	dx
MKI67:MRC1->AIF1:PTPRC	-0.028129509346276	0.0358328939669021	-0.785019188577358	0.43244231819397	MKI67	MRC1	AIF1	PTPRC	MRC1->PTPRC	MKI67->AIF1	0.8258874926380493	dx
CCL3:WNT5A->CD163:ANTXR1	-0.028140503059779	0.0330143938473968	-0.852370732288877	0.394008359117447	CCL3	WNT5A	CD163	ANTXR1	WNT5A->ANTXR1	CCL3->CD163	0.805336314614667	dx
MKI67:HSPA8->HIF1A:ADRB2	-0.0281446709493847	0.030755311864977	-0.915115771641217	0.360130856081083	MKI67	HSPA8	HIF1A	ADRB2	HSPA8->ADRB2	MKI67->HIF1A	0.8641741744809034	dx
TMEM163:PLAT->HIST:LRP1	-0.0281583899184091	0.01052910135703	-2.67433933472475	0.0074876644626223	TMEM163	PLAT	HIST	LRP1	PLAT->LRP1	TMEM163->HIST	0.7063363476407035	dx
HIF1A:POMC->CD163:TSHR	-0.0281765559480256	0.0264231544407306	-1.06635852321221	0.286261603571062	HIF1A	POMC	CD163	TSHR	POMC->TSHR	HIF1A->CD163	0.7511225884254114	dx
PICALM:ADAM10->FRMD4A:CADM1	-0.0281959244685395	0.0417187132392294	-0.675857961075031	0.499130830659234	PICALM	ADAM10	FRMD4A	CADM1	ADAM10->CADM1	PICALM->FRMD4A	0.8498617572918926	dx
HIST:BMP7->HIF1A:ACVR1_BMPR2	-0.0282013666324483	0.0260324446964624	-1.0833161065461	0.278668138570301	HIST	BMP7	HIF1A	ACVR1_BMPR2	BMP7->ACVR1_BMPR2	HIST->HIF1A	0.7680700148403236	dx
FRMD4A:TGFB1->CCL3:ITGB1	-0.0282095276570411	0.0161380733248149	-1.74801087399104	0.0804621445040294	FRMD4A	TGFB1	CCL3	ITGB1	TGFB1->ITGB1	FRMD4A->CCL3	0.5102196477818668	dx
HIF1A:TNF->CCL3:TRADD	-0.028218113000047	0.0510603739269126	-0.552642114224196	0.58050849807659	HIF1A	TNF	CCL3	TRADD	TNF->TRADD	HIF1A->CCL3	0.8946298073806334	dx
CCL3:C3->CD163:C3AR1	-0.0282253178599724	0.0215776364377879	-1.30808200153668	0.190845497468666	CCL3	C3	CD163	C3AR1	C3->C3AR1	CCL3->CD163	0.6522302166236826	dx
ERN1:TGFB1->HSPA1A:TGFBR1_TGFBR2	-0.0282295410163269	0.0108164695642487	-2.60986644936654	0.0090577576205711	ERN1	TGFB1	HSPA1A	TGFBR1_TGFBR2	TGFB1->TGFBR1_TGFBR2	ERN1->HSPA1A	0.6788128562908622	dx
IFI44L:APP->CD163:CD74	-0.0282314945534772	0.0446330623939208	-0.632524255322494	0.527044364172219	IFI44L	APP	CD163	CD74	APP->CD74	IFI44L->CD163	0.8803101433072845	dx
HIST:GNAI2->IFI44L:P2RY12	-0.0282380198301189	0.0216724866869374	-1.30294323111241	0.192594143269793	HIST	GNAI2	IFI44L	P2RY12	GNAI2->P2RY12	HIST->IFI44L	0.866304563175241	dx
HIF1A:TNF->HSPA1A:SEMA4C	-0.0282382068975917	0.0237987138153592	-1.18654340384426	0.235407771334668	HIF1A	TNF	HSPA1A	SEMA4C	TNF->SEMA4C	HIF1A->HSPA1A	0.8657453234316602	dx
HSPA1A:COPA->AIF1:CD74	-0.0282399894297502	0.0334197243126203	-0.845009646566292	0.398105453091195	HSPA1A	COPA	AIF1	CD74	COPA->CD74	HSPA1A->AIF1	0.8541863775870582	dx
TMEM163:A2M->ERN1:LRP1	-0.028245248166429	0.0172702183144404	-1.63548877334178	0.101946626247561	TMEM163	A2M	ERN1	LRP1	A2M->LRP1	TMEM163->ERN1	0.4473870288215906	dx
CCL3:BMP8B->IFI44L:ACVR2A_BMPR1A	-0.0282466506575891	0.0176356402190637	-1.60167991106187	0.109226409698985	CCL3	BMP8B	IFI44L	ACVR2A_BMPR1A	BMP8B->ACVR2A_BMPR1A	CCL3->IFI44L	0.8253268146847872	dx
HSPA1A:CCL4->GPNMB:CCR1	-0.0282483236204236	0.0235352003142715	-1.20025847425204	0.230038971820325	HSPA1A	CCL4	GPNMB	CCR1	CCL4->CCR1	HSPA1A->GPNMB	0.825035936737584	dx
HIST:CALM1->PICALM:KCNQ1	-0.0282495870603309	0.0362735300907683	-0.778793433934914	0.436101406218151	HIST	CALM1	PICALM	KCNQ1	CALM1->KCNQ1	HIST->PICALM	0.8011062562332857	dx
AIF1:CALM1->MKI67:KCNQ1	-0.028250172475469	0.0248958273659637	-1.13473523334642	0.256486270111631	AIF1	CALM1	MKI67	KCNQ1	CALM1->KCNQ1	AIF1->MKI67	0.725829050118589	dx
CD163:ANXA1->MKI67:EGFR	-0.0282598020313731	0.027625705663461	-1.02295312835215	0.306330007859149	CD163	ANXA1	MKI67	EGFR	ANXA1->EGFR	CD163->MKI67	0.8366259103386368	dx
PICALM:HSP90B1->MKI67:TLR1	-0.0282682050145633	0.0275629010216003	-1.0255888882092	0.30508540732342	PICALM	HSP90B1	MKI67	TLR1	HSP90B1->TLR1	PICALM->MKI67	0.8511785330085762	dx
GPNMB:JAM2->MKI67:ITGA4_ITGB1	-0.0282803123107858	0.04655567166843	-0.607451494034894	0.54355132382538	GPNMB	JAM2	MKI67	ITGA4_ITGB1	JAM2->ITGA4_ITGB1	GPNMB->MKI67	0.8514164367779664	dx
CCL3:APOE->FRMD4A:SCARB1	-0.0282929880556072	0.0148834941111377	-1.90096410455357	0.0573067144497409	CCL3	APOE	FRMD4A	SCARB1	APOE->SCARB1	CCL3->FRMD4A	0.5398089627923943	dx
FRMD4A:TGS1->FRMD4A:RXRA	-0.0282938200239032	0.0181153633174058	-1.56186875902828	0.118318909509398	FRMD4A	TGS1	FRMD4A	RXRA	TGS1->RXRA	FRMD4A->FRMD4A	0.8350226918429877	dx
ERN1:C3->TMEM163:C5AR2	-0.028294442370609	0.0191008084679371	-1.48132171568049	0.138520864468867	ERN1	C3	TMEM163	C5AR2	C3->C5AR2	ERN1->TMEM163	0.362841965884868	dx
ERN1:ALCAM->CCL3:NRP1	-0.0282983037837894	0.0182601880126094	-1.54972685737125	0.121207089031033	ERN1	ALCAM	CCL3	NRP1	ALCAM->NRP1	ERN1->CCL3	0.9165343851381872	dx
IFI44L:CXCL12->GPNMB:ACKR3	-0.028303400858676	0.0257991390489915	-1.09706765039442	0.272611820329308	IFI44L	CXCL12	GPNMB	ACKR3	CXCL12->ACKR3	IFI44L->GPNMB	0.8373059029773993	dx
CD163:VEGFA->ERN1:NRP1	-0.0283064382296865	0.0265543680559648	-1.06598048840888	0.286432462152344	CD163	VEGFA	ERN1	NRP1	VEGFA->NRP1	CD163->ERN1	0.950792113485888	dx
FRMD4A:SERPINF1->TMEM163:PLXDC2	-0.0283128208891728	0.0300192278091049	-0.943156202058785	0.345601012106269	FRMD4A	SERPINF1	TMEM163	PLXDC2	SERPINF1->PLXDC2	FRMD4A->TMEM163	0.7834442872302254	dx
HIF1A:F13A1->HIF1A:ITGA4	-0.0283248736799016	0.0249645704469144	-1.13460288612346	0.256541743346837	HIF1A	F13A1	HIF1A	ITGA4	F13A1->ITGA4	HIF1A->HIF1A	0.7311439685384855	dx
HIST:HSP90B1->FRMD4A:TLR1	-0.028330594644233	0.028978992935254	-0.977625230370507	0.328259714027311	HIST	HSP90B1	FRMD4A	TLR1	HSP90B1->TLR1	HIST->FRMD4A	0.8907138177128237	dx
HSPA1A:HSP90B1->FRMD4A:LRP1	-0.0283334474332943	0.0268454624613541	-1.05542780177776	0.291229713272366	HSPA1A	HSP90B1	FRMD4A	LRP1	HSP90B1->LRP1	HSPA1A->FRMD4A	0.9814090404282488	dx
HSPA1A:TLN1->CCL3:ITGB5	-0.0283431606542508	0.0119130768693476	-2.37916375132085	0.0173519657808618	HSPA1A	TLN1	CCL3	ITGB5	TLN1->ITGB5	HSPA1A->CCL3	0.8211385293310662	dx
CD163:HMGB1->HSPA1A:HAVCR2	-0.0283443251303501	0.0183597638256329	-1.54382841737743	0.122629905085014	CD163	HMGB1	HSPA1A	HAVCR2	HMGB1->HAVCR2	CD163->HSPA1A	0.9412009451209022	dx
CCL3:TNF->PICALM:TRPM2	-0.028345393950849	0.0107847575431651	-2.62828291108066	0.008581711108978	CCL3	TNF	PICALM	TRPM2	TNF->TRPM2	CCL3->PICALM	0.5485816192166556	dx
FRMD4A:APP->ERN1:CD74	-0.0283481776285381	0.0125018257560335	-2.26752301477702	0.0233582945994777	FRMD4A	APP	ERN1	CD74	APP->CD74	FRMD4A->ERN1	0.9481567180105644	dx
CD163:PTPN6->PICALM:CD300LF	-0.0283488205233056	0.0105438654410886	-2.68865537802034	0.0071740439897626	CD163	PTPN6	PICALM	CD300LF	PTPN6->CD300LF	CD163->PICALM	0.1365937975650799	dx
FRMD4A:PLAT->HIST:ITGAM	-0.0283515040828096	0.018843533813761	-1.50457469193518	0.132433456943861	FRMD4A	PLAT	HIST	ITGAM	PLAT->ITGAM	FRMD4A->HIST	0.805641579002808	dx
AIF1:HSP90B1->FRMD4A:TLR1	-0.0283519979847021	0.0321004931058901	-0.883226244879703	0.377114044238746	AIF1	HSP90B1	FRMD4A	TLR1	HSP90B1->TLR1	AIF1->FRMD4A	0.7746577577789474	dx
IFI44L:CALM1->IFI44L:OPRM1	-0.0283528678176128	0.0222659621076084	-1.27337267891624	0.202885827548671	IFI44L	CALM1	IFI44L	OPRM1	CALM1->OPRM1	IFI44L->IFI44L	0.8276725118184415	dx
ERN1:WNT5A->TMEM163:FZD2	-0.0283571839383878	0.0185280790318964	-1.53049778606678	0.125893561057685	ERN1	WNT5A	TMEM163	FZD2	WNT5A->FZD2	ERN1->TMEM163	0.3542937433616047	dx
CD163:CALM1->CCL3:KCNQ1	-0.0283583166806901	0.0237467624194942	-1.19419717853454	0.232400846521456	CD163	CALM1	CCL3	KCNQ1	CALM1->KCNQ1	CD163->CCL3	0.720703748763167	dx
TMEM163:B2M->TMEM163:TFRC	-0.0283621632935637	0.0323328623661892	-0.877193085237707	0.380381771248305	TMEM163	B2M	TMEM163	TFRC	B2M->TFRC	TMEM163->TMEM163	0.8696148149321726	dx
CCL3:C3->PICALM:NRP1	-0.0283694940500639	0.0280769447985644	-1.01041955432111	0.312294323234883	CCL3	C3	PICALM	NRP1	C3->NRP1	CCL3->PICALM	0.691370774234659	dx
TMEM163:C3->MKI67:LRP1	-0.0283735699769906	0.0620490025610725	-0.457276810357484	0.647472095505261	TMEM163	C3	MKI67	LRP1	C3->LRP1	TMEM163->MKI67	0.8274743582394413	dx
CCL3:HMGB1->HIST:HAVCR2	-0.0283819139438427	0.0121912918219603	-2.32804811486163	0.0199095489241797	CCL3	HMGB1	HIST	HAVCR2	HMGB1->HAVCR2	CCL3->HIST	0.8586672798656627	dx
AIF1:ICAM1->CCL3:ITGAL_ITGB2	-0.0283834077605037	0.0162153633294711	-1.75040220707959	0.0800489354518688	AIF1	ICAM1	CCL3	ITGAL_ITGB2	ICAM1->ITGAL_ITGB2	AIF1->CCL3	0.7097816215135957	dx
HSPA1A:SEMA4A->TMEM163:NRP1_PLXNA2	-0.0283861635931232	0.0293210327454936	-0.968116090572763	0.332986394743197	HSPA1A	SEMA4A	TMEM163	NRP1_PLXNA2	SEMA4A->NRP1_PLXNA2	HSPA1A->TMEM163	0.8687883574971501	dx
HSPA1A:IL10->IFI44L:IFNLR1	-0.0283886853230834	0.0222306431661305	-1.27700692737199	0.201599801588583	HSPA1A	IL10	IFI44L	IFNLR1	IL10->IFNLR1	HSPA1A->IFI44L	0.9320346540623884	dx
CCL3:PROS1->CCL3:MERTK	-0.0283892811935651	0.0136841127319062	-2.07461614426575	0.0380221246465554	CCL3	PROS1	CCL3	MERTK	PROS1->MERTK	CCL3->CCL3	0.5845769730166452	dx
AIF1:MRC1->MKI67:PTPRC	-0.0283921871514195	0.0223222877857599	-1.27192102457938	0.203401180910142	AIF1	MRC1	MKI67	PTPRC	MRC1->PTPRC	AIF1->MKI67	0.6945036863865675	dx
MKI67:SEMA3C->TMEM163:NRP1_PLXNA1	-0.0283960643710633	0.0177433057290362	-1.60038184567796	0.109513899989967	MKI67	SEMA3C	TMEM163	NRP1_PLXNA1	SEMA3C->NRP1_PLXNA1	MKI67->TMEM163	0.8724244355116134	dx
FRMD4A:TXLNA->PICALM:STX3	-0.0284022845635009	0.0178850039837335	-1.58805022293162	0.112274982870367	FRMD4A	TXLNA	PICALM	STX3	TXLNA->STX3	FRMD4A->PICALM	0.5250381577315352	dx
ERN1:B2M->IFI44L:LILRB1	-0.0284096800323631	0.0099747672852397	-2.84815467067613	0.0043973547480305	ERN1	B2M	IFI44L	LILRB1	B2M->LILRB1	ERN1->IFI44L	0.32056154472097	dx
HSPA1A:JAG1->IFI44L:NOTCH1	-0.0284187507835157	0.0345543153828449	-0.822437095588491	0.410828174139924	HSPA1A	JAG1	IFI44L	NOTCH1	JAG1->NOTCH1	HSPA1A->IFI44L	0.9320346540623884	dx
CD163:EBI3_IL27->CD163:IL27RA_IL6ST	-0.0284221421901063	0.0262358200382365	-1.08333347875856	0.278660430373449	CD163	EBI3_IL27	CD163	IL27RA_IL6ST	EBI3_IL27->IL27RA_IL6ST	CD163->CD163	0.777304499596844	dx
CCL3:TGFB1->IFI44L:TGFBR1_TGFBR2	-0.028424767246513	0.0213767654411441	-1.32970384714067	0.183615866793998	CCL3	TGFB1	IFI44L	TGFBR1_TGFBR2	TGFB1->TGFBR1_TGFBR2	CCL3->IFI44L	0.899312143608156	dx
MKI67:PSAP->CD163:SORT1	-0.0284415905532249	0.0447939616592192	-0.634942512332378	0.525465909145467	MKI67	PSAP	CD163	SORT1	PSAP->SORT1	MKI67->CD163	0.8387185245098341	dx
HIF1A:THBS1->CD163:PTPRJ	-0.0284428411880694	0.0101348562421262	-2.80643755654322	0.0050092620201522	HIF1A	THBS1	CD163	PTPRJ	THBS1->PTPRJ	HIF1A->CD163	0.1942830596726096	dx
MKI67:HSP90B1->HIF1A:LRP1	-0.0284455891570551	0.0304108546569657	-0.935376183205675	0.349594466509107	MKI67	HSP90B1	HIF1A	LRP1	HSP90B1->LRP1	MKI67->HIF1A	0.8641741744809034	dx
HSPA1A:ADAM9->PICALM:ITGB5	-0.0284512310691709	0.0305100162491074	-0.932521006769481	0.35106733559124	HSPA1A	ADAM9	PICALM	ITGB5	ADAM9->ITGB5	HSPA1A->PICALM	0.9455345021488132	dx
CD163:ADAM17->CCL3:ITGB1	-0.0284556054597498	0.0162296721553558	-1.75330747210192	0.0795492436159041	CD163	ADAM17	CCL3	ITGB1	ADAM17->ITGB1	CD163->CCL3	0.6038456059315997	dx
CCL3:TNF->IFI44L:TRAF2	-0.0284670111688056	0.023861179036045	-1.19302617552146	0.232859121865129	CCL3	TNF	IFI44L	TRAF2	TNF->TRAF2	CCL3->IFI44L	0.899312143608156	dx
GPNMB:TNF->HIST:FAS	-0.028476885188966	0.0114943151574758	-2.4774755867421	0.0132315460454409	GPNMB	TNF	HIST	FAS	TNF->FAS	GPNMB->HIST	0.1367259758028893	dx
CCL3:ADAM9->AIF1:ITGAV	-0.0284833550319215	0.0255117647622295	-1.11647921252753	0.264217063370659	CCL3	ADAM9	AIF1	ITGAV	ADAM9->ITGAV	CCL3->AIF1	0.895365679454175	dx
HIF1A:ACTR2->HIF1A:LDLR	-0.0284834888506564	0.0129830311883385	-2.19390128834017	0.0282425067642545	HIF1A	ACTR2	HIF1A	LDLR	ACTR2->LDLR	HIF1A->HIF1A	0.5352002820603172	dx
CCL3:LRPAP1->GPNMB:LRP1	-0.0284894842275739	0.0175504953385222	-1.62328661830081	0.104528148799341	CCL3	LRPAP1	GPNMB	LRP1	LRPAP1->LRP1	CCL3->GPNMB	0.9260795049047068	dx
HIST:ITGB2->AIF1:CD226	-0.0285009058122094	0.0112391074104686	-2.53586915502404	0.0112168635736935	HIST	ITGB2	AIF1	CD226	ITGB2->CD226	HIST->AIF1	0.4666215246656495	dx
CD163:ADAM10->HSPA1A:AXL	-0.0285195836381118	0.0245499229034889	-1.16169748272646	0.245358368590395	CD163	ADAM10	HSPA1A	AXL	ADAM10->AXL	CD163->HSPA1A	0.9412009451209022	dx
CD163:LGALS9->CD163:COLEC12	-0.028521573576647	0.0278556014739649	-1.02390801373665	0.30587872474084	CD163	LGALS9	CD163	COLEC12	LGALS9->COLEC12	CD163->CD163	0.7848387749497068	dx
CCL3:B2M->IFI44L:HFE	-0.0285233044651207	0.0154892308023738	-1.84149263633862	0.0655493987000352	CCL3	B2M	IFI44L	HFE	B2M->HFE	CCL3->IFI44L	0.8253268146847872	dx
MKI67:HLA-DRA->AIF1:CD4	-0.0285399289222933	0.0131873964504342	-2.16418221970977	0.0304503673218858	MKI67	HLA-DRA	AIF1	CD4	HLA-DRA->CD4	MKI67->AIF1	0.7583710107882748	dx
CD163:ADAM10->TMEM163:NOTCH1	-0.0285499712488732	0.0239253446657339	-1.19329404226986	0.232754234949551	CD163	ADAM10	TMEM163	NOTCH1	ADAM10->NOTCH1	CD163->TMEM163	0.8653334554699594	dx
HIST:HLA-C->AIF1:LILRB1	-0.0285507707232766	0.0168126779550067	-1.69816913163286	0.0894758447840518	HIST	HLA-C	AIF1	LILRB1	HLA-C->LILRB1	HIST->AIF1	0.5639689610631143	dx
MKI67:PTDSS1->IFI44L:SCARB1	-0.0285606571548559	0.0327079174139152	-0.873203169539162	0.382552347559579	MKI67	PTDSS1	IFI44L	SCARB1	PTDSS1->SCARB1	MKI67->IFI44L	0.6827959149217292	dx
ERN1:C3->CD163:LRP1	-0.0285618198814779	0.0320894681275644	-0.890068347905826	0.373429187454218	ERN1	C3	CD163	LRP1	C3->LRP1	ERN1->CD163	0.8786952046769895	dx
ERN1:RGMB->CD163:NEO1	-0.0285622828939107	0.0638665437496355	-0.447218233788856	0.654717497382451	ERN1	RGMB	CD163	NEO1	RGMB->NEO1	ERN1->CD163	0.8786952046769895	dx
PICALM:SERPINF1->HSPA1A:PLXDC2	-0.0285669229892064	0.0129834285785092	-2.20026034082336	0.0277884293463985	PICALM	SERPINF1	HSPA1A	PLXDC2	SERPINF1->PLXDC2	PICALM->HSPA1A	0.8872234895180889	dx
ERN1:CALM1->FRMD4A:PDE1B	-0.02856757670749	0.011644377481781	-2.45333653535257	0.0141537852297703	ERN1	CALM1	FRMD4A	PDE1B	CALM1->PDE1B	ERN1->FRMD4A	0.6198348822453443	dx
PICALM:HLA-DQA2->AIF1:CD4	-0.0285786434368045	0.0216266993038855	-1.32145192547575	0.186350722104529	PICALM	HLA-DQA2	AIF1	CD4	HLA-DQA2->CD4	PICALM->AIF1	0.8098115958693353	dx
MKI67:HSP90B1->HIF1A:TLR1	-0.0285891380734779	0.0194594779967307	-1.46916264034837	0.141788680834187	MKI67	HSP90B1	HIF1A	TLR1	HSP90B1->TLR1	MKI67->HIF1A	0.8641741744809034	dx
MKI67:ADAM17->MKI67:ERBB4	-0.0286026351826273	0.0203999342965713	-1.40209447573734	0.160887036499213	MKI67	ADAM17	MKI67	ERBB4	ADAM17->ERBB4	MKI67->MKI67	0.8831825661006574	dx
AIF1:ADAM10->HIST:TSPAN14	-0.0286340546236247	0.035597384587174	-0.804386472649502	0.421173811135098	AIF1	ADAM10	HIST	TSPAN14	ADAM10->TSPAN14	AIF1->HIST	0.8541321603296838	dx
HIST:GAS6->CCL3:MERTK	-0.0286350508326696	0.0267059308257029	-1.072235640074	0.283614206178597	HIST	GAS6	CCL3	MERTK	GAS6->MERTK	HIST->CCL3	0.8860846204869777	dx
AIF1:HEBP1->GPNMB:FPR3	-0.0286508513352612	0.0518801035547503	-0.552251236449929	0.580776235005995	AIF1	HEBP1	GPNMB	FPR3	HEBP1->FPR3	AIF1->GPNMB	0.7945588981983858	dx
HSPA1A:LPL->FRMD4A:VLDLR	-0.0286568218289185	0.0178905693742327	-1.60178366766751	0.109203455884954	HSPA1A	LPL	FRMD4A	VLDLR	LPL->VLDLR	HSPA1A->FRMD4A	0.9814090404282488	dx
HSPA1A:F11R->GPNMB:ITGAL_ITGB2	-0.0286950743724279	0.0394585732549253	-0.727220271930287	0.46709102968867	HSPA1A	F11R	GPNMB	ITGAL_ITGB2	F11R->ITGAL_ITGB2	HSPA1A->GPNMB	0.825035936737584	dx
AIF1:IL1B->CCL3:SIGIRR	-0.0287003015797689	0.0382033006763394	-0.75125188325793	0.452501080980062	AIF1	IL1B	CCL3	SIGIRR	IL1B->SIGIRR	AIF1->CCL3	0.9135892667968628	dx
TMEM163:APOE->CCL3:LRP1	-0.0287018685625666	0.0275395936020284	-1.04220378039466	0.297317210736023	TMEM163	APOE	CCL3	LRP1	APOE->LRP1	TMEM163->CCL3	0.8709676012082868	dx
HIST:HMGB1->MKI67:HAVCR2	-0.02870654558893	0.0125242807722541	-2.29207138604922	0.0219015242320319	HIST	HMGB1	MKI67	HAVCR2	HMGB1->HAVCR2	HIST->MKI67	0.6341383411970896	dx
AIF1:B2M->FRMD4A:LILRB1	-0.0287091895571997	0.0435801687648251	-0.658767287298157	0.510045216804185	AIF1	B2M	FRMD4A	LILRB1	B2M->LILRB1	AIF1->FRMD4A	0.8422083874056184	dx
HIST:CALM1->TMEM163:PTPRA	-0.0287124961868714	0.022716073312109	-1.26397268543617	0.206239831024876	HIST	CALM1	TMEM163	PTPRA	CALM1->PTPRA	HIST->TMEM163	0.8515815416839086	dx
IFI44L:WNT5A->HIF1A:ADRB2	-0.0287177726001435	0.0199015964788673	-1.44298838691849	0.149023742652185	IFI44L	WNT5A	HIF1A	ADRB2	WNT5A->ADRB2	IFI44L->HIF1A	0.6779358784587104	dx
CCL3:SDC2->HIF1A:PTPRJ	-0.0287199194720924	0.015372779881678	-1.86823201094046	0.0617297387015825	CCL3	SDC2	HIF1A	PTPRJ	SDC2->PTPRJ	CCL3->HIF1A	0.7141114925845528	dx
IFI44L:TGFB1->CD163:LPP	-0.0287284345700719	0.101233033926632	-0.283785178175068	0.776575013865516	IFI44L	TGFB1	CD163	LPP	TGFB1->LPP	IFI44L->CD163	0.9096438243730828	dx
TMEM163:ADAM17->HIST:RHBDF2	-0.0287319643509525	0.0803982655695675	-0.35737045006389	0.720814495557134	TMEM163	ADAM17	HIST	RHBDF2	ADAM17->RHBDF2	TMEM163->HIST	0.9380636850418312	dx
FRMD4A:PROS1->FRMD4A:AXL	-0.0287336731150651	0.0131344548451947	-2.18765631719975	0.028694646255636	FRMD4A	PROS1	FRMD4A	AXL	PROS1->AXL	FRMD4A->FRMD4A	0.6038513884857513	dx
HIF1A:HLA-DRB1->FRMD4A:CD4	-0.0287403510578792	0.0364252627907645	-0.789022476597375	0.430098869778935	HIF1A	HLA-DRB1	FRMD4A	CD4	HLA-DRB1->CD4	HIF1A->FRMD4A	0.9185892959257018	dx
FRMD4A:PDGFB->CCL3:ITGAV	-0.0287427949477932	0.0219930597649731	-1.30690296188664	0.191245670056562	FRMD4A	PDGFB	CCL3	ITGAV	PDGFB->ITGAV	FRMD4A->CCL3	0.5535062760931492	dx
CCL3:HEBP1->TMEM163:FPR3	-0.0287599619370928	0.0292276096281184	-0.983999796870979	0.325115612776917	CCL3	HEBP1	TMEM163	FPR3	HEBP1->FPR3	CCL3->TMEM163	0.8937448672853878	dx
CCL3:ADAM17->GPNMB:RHBDF2	-0.0287690500965673	0.0501456749304505	-0.573709500100827	0.566164398527229	CCL3	ADAM17	GPNMB	RHBDF2	ADAM17->RHBDF2	CCL3->GPNMB	0.9260795049047068	dx
CD163:CALM3->HIST:KCNQ3	-0.0287693026265713	0.0227490316013119	-1.26463856267676	0.206000922763886	CD163	CALM3	HIST	KCNQ3	CALM3->KCNQ3	CD163->HIST	0.6765613688184917	dx
MKI67:HLA-A->CD163:APLP2	-0.028770047451097	0.0125344456165062	-2.2952788125875	0.021717151037199	MKI67	HLA-A	CD163	APLP2	HLA-A->APLP2	MKI67->CD163	0.8387185245098341	dx
CCL3:ANGPT1->CCL3:ITGA5	-0.0287706141985847	0.0179612963797034	-1.60181167274184	0.109197261046244	CCL3	ANGPT1	CCL3	ITGA5	ANGPT1->ITGA5	CCL3->CCL3	0.5845769730166452	dx
CCL3:WNT3->HIF1A:RYK	-0.0287716597935437	0.0269801144742886	-1.06640243579998	0.286241761073082	CCL3	WNT3	HIF1A	RYK	WNT3->RYK	CCL3->HIF1A	0.8064697771187722	dx
MKI67:HLA-A->AIF1:LILRB1	-0.0287919190487863	0.0140825550345194	-2.04450960626186	0.0409032293823457	MKI67	HLA-A	AIF1	LILRB1	HLA-A->LILRB1	MKI67->AIF1	0.7583710107882748	dx
HIST:C1QB->CCL3:C1QBP	-0.0287969892584274	0.10486424207527	-0.274612095491591	0.783614272629876	HIST	C1QB	CCL3	C1QBP	C1QB->C1QBP	HIST->CCL3	0.9772000967832184	dx
FRMD4A:HLA-DRA->CCL3:CD4	-0.028806657105443	0.0123785670501972	-2.32713988530556	0.0199578212796495	FRMD4A	HLA-DRA	CCL3	CD4	HLA-DRA->CD4	FRMD4A->CCL3	0.5102196477818668	dx
ERN1:C3->FRMD4A:ITGAX	-0.028823936016482	0.0298142080123302	-0.966785232214164	0.333651408446534	ERN1	C3	FRMD4A	ITGAX	C3->ITGAX	ERN1->FRMD4A	0.9161805967259942	dx
CCL3:CALM1->TMEM163:PTPRA	-0.0288261854461496	0.020123318357705	-1.43247673836618	0.152007430676582	CCL3	CALM1	TMEM163	PTPRA	CALM1->PTPRA	CCL3->TMEM163	0.8234696644628678	dx
ERN1:GNAI2->MKI67:CCR5	-0.0288268719468848	0.0129560033374248	-2.22498182472794	0.0260824583026402	ERN1	GNAI2	MKI67	CCR5	GNAI2->CCR5	ERN1->MKI67	0.5155121170404181	dx
CCL3:SPP1->HSPA1A:ITGAV_ITGB5	-0.0288294283307593	0.0438950015328804	-0.65678157703592	0.511321371761189	CCL3	SPP1	HSPA1A	ITGAV_ITGB5	SPP1->ITGAV_ITGB5	CCL3->HSPA1A	0.9591466319266532	dx
GPNMB:ADAM10->CCL3:IL6R	-0.0288368843901285	0.0298225214453541	-0.966949908744917	0.333569075172482	GPNMB	ADAM10	CCL3	IL6R	ADAM10->IL6R	GPNMB->CCL3	0.9309482710338156	dx
IFI44L:HMGB1->AIF1:CXCR4	-0.0288640581120485	0.0416501204763499	-0.693012595928463	0.488301646838432	IFI44L	HMGB1	AIF1	CXCR4	HMGB1->CXCR4	IFI44L->AIF1	0.8911420712185651	dx
HIST:APOE->HSPA1A:SORL1	-0.0288689175256956	0.0704838059509819	-0.40958227405842	0.682112402208459	HIST	APOE	HSPA1A	SORL1	APOE->SORL1	HIST->HSPA1A	0.93659409405073	dx
FRMD4A:HMGB1->ERN1:TLR2	-0.0288818742863329	0.0127131413869969	-2.27181256049536	0.0230978338932088	FRMD4A	HMGB1	ERN1	TLR2	HMGB1->TLR2	FRMD4A->ERN1	0.9481567180105644	dx
AIF1:LRPAP1->HSPA1A:SORL1	-0.0288845176690012	0.0296584072844174	-0.973906568616625	0.330102931985552	AIF1	LRPAP1	HSPA1A	SORL1	LRPAP1->SORL1	AIF1->HSPA1A	0.8353051919120017	dx
HIST:LGALS9->PICALM:LRP1	-0.0288924002386953	0.0169867578314363	-1.70087785588053	0.0889659256168539	HIST	LGALS9	PICALM	LRP1	LGALS9->LRP1	HIST->PICALM	0.4837985608688498	dx
CD163:LGALS9->IFI44L:LRP1	-0.0288979100540711	0.0145590252358837	-1.98487945352593	0.0471578848572256	CD163	LGALS9	IFI44L	LRP1	LGALS9->LRP1	CD163->IFI44L	0.8390388878914129	dx
TMEM163:YBX1->TMEM163:NOTCH1	-0.028901808314001	0.0112272528799084	-2.5742546839505	0.0100456296439326	TMEM163	YBX1	TMEM163	NOTCH1	YBX1->NOTCH1	TMEM163->TMEM163	0.4809345192032732	dx
GPNMB:PLAU->IFI44L:LRP1	-0.0289025009957128	0.0271602529788518	-1.06414697308665	0.287262124356657	GPNMB	PLAU	IFI44L	LRP1	PLAU->LRP1	GPNMB->IFI44L	0.8743556044870796	dx
HSPA1A:APP->FRMD4A:LRP1	-0.0289043328188169	0.0201078854341532	-1.43746257722967	0.150586598909252	HSPA1A	APP	FRMD4A	LRP1	APP->LRP1	HSPA1A->FRMD4A	0.9814090404282488	dx
ERN1:CALR->IFI44L:SCARF1	-0.0289155459392849	0.0160278307336456	-1.80408356063965	0.0712182084500456	ERN1	CALR	IFI44L	SCARF1	CALR->SCARF1	ERN1->IFI44L	0.3713397581907357	dx
HSPA1A:HSP90B1->HSPA1A:TLR1	-0.0289249185347616	0.0219956473992832	-1.31502919689939	0.188500090149025	HSPA1A	HSP90B1	HSPA1A	TLR1	HSP90B1->TLR1	HSPA1A->HSPA1A	0.8997659888466577	dx
HIF1A:ADAM10->HSPA1A:TSPAN14	-0.0289326993310733	0.0326660055958227	-0.885712801530075	0.375772308229711	HIF1A	ADAM10	HSPA1A	TSPAN14	ADAM10->TSPAN14	HIF1A->HSPA1A	0.8657453234316602	dx
IFI44L:HSP90B1->AIF1:LRP1	-0.0289458580551931	0.0213893956256522	-1.35328078276688	0.175965946100428	IFI44L	HSP90B1	AIF1	LRP1	HSP90B1->LRP1	IFI44L->AIF1	0.8911420712185651	dx
CCL3:SERPINF1->PICALM:PLXDC2	-0.0289489304945097	0.0195894929584431	-1.47777844765669	0.13946708891419	CCL3	SERPINF1	PICALM	PLXDC2	SERPINF1->PLXDC2	CCL3->PICALM	0.6064115031867685	dx
HIF1A:PLAT->PICALM:LRP1	-0.0289496993627073	0.0117439055957572	-2.46508277222239	0.013698160364483	HIF1A	PLAT	PICALM	LRP1	PLAT->LRP1	HIF1A->PICALM	0.37831057300972	dx
PICALM:HSP90B1->CCL3:TLR1	-0.0289526410224429	0.0184929788404981	-1.5656018033741	0.117441867554828	PICALM	HSP90B1	CCL3	TLR1	HSP90B1->TLR1	PICALM->CCL3	0.5050470957775708	dx
HSPA1A:COPA->ERN1:CD74	-0.0289556950773686	0.0094525150128934	-3.06327945926267	0.0021892550774005	HSPA1A	COPA	ERN1	CD74	COPA->CD74	HSPA1A->ERN1	0.6107183707827173	dx
MKI67:WNT5B->GPNMB:FZD1_LRP6	-0.0289748619701476	0.0189841621346145	-1.5262649868185	0.126943884701074	MKI67	WNT5B	GPNMB	FZD1_LRP6	WNT5B->FZD1_LRP6	MKI67->GPNMB	0.6948597584304662	dx
CCL3:APP->IFI44L:CD74	-0.028977789790458	0.0212539097020311	-1.36340984772739	0.17275337920868	CCL3	APP	IFI44L	CD74	APP->CD74	CCL3->IFI44L	0.8947657188291449	dx
PICALM:HMGB1->ERN1:TLR2	-0.0289796603871776	0.0122063038327998	-2.37415525486969	0.0175891528968757	PICALM	HMGB1	ERN1	TLR2	HMGB1->TLR2	PICALM->ERN1	0.9377075240336668	dx
HIF1A:FN1->CCL3:CD44	-0.0289814475007789	0.0180923418774365	-1.60186269401213	0.109185975643741	HIF1A	FN1	CCL3	CD44	FN1->CD44	HIF1A->CCL3	0.7645343270003959	dx
ERN1:CXCL12->GPNMB:ITGA5	-0.0289822866067447	0.0545737735089564	-0.531066201643327	0.595372904368168	ERN1	CXCL12	GPNMB	ITGA5	CXCL12->ITGA5	ERN1->GPNMB	0.9078974328716168	dx
HIST:HMGB1->CCL3:HAVCR2	-0.0289924982659225	0.016573379069662	-1.74934140732918	0.0802320224532702	HIST	HMGB1	CCL3	HAVCR2	HMGB1->HAVCR2	HIST->CCL3	0.7891986107855976	dx
MKI67:CCL2->PICALM:CCR1	-0.0289944594558724	0.0265040527129465	-1.09396324290094	0.273971099523026	MKI67	CCL2	PICALM	CCR1	CCL2->CCR1	MKI67->PICALM	0.8838318523026315	dx
CCL3:GNAI2->PICALM:OPRM1	-0.028996299568623	0.01451147100809	-1.99816404225719	0.0456988784757204	CCL3	GNAI2	PICALM	OPRM1	GNAI2->OPRM1	CCL3->PICALM	0.6064115031867685	dx
GPNMB:B2M->HIF1A:HFE	-0.0289998977387349	0.0201203975095673	-1.44131833006507	0.14949477113579	GPNMB	B2M	HIF1A	HFE	B2M->HFE	GPNMB->HIF1A	0.4950707667977121	dx
TMEM163:ADAM17->IFI44L:IL6R	-0.029000959357385	0.0136474590993854	-2.12500797006902	0.0335859478642649	TMEM163	ADAM17	IFI44L	IL6R	ADAM17->IL6R	TMEM163->IFI44L	0.6112678016778296	dx
IFI44L:WNT5A->HSPA1A:FZD1	-0.0290082135232999	0.0157497263908442	-1.84182333098582	0.065500996172825	IFI44L	WNT5A	HSPA1A	FZD1	WNT5A->FZD1	IFI44L->HSPA1A	0.9207043139620192	dx
AIF1:B2M->HIST:LILRB1	-0.0290089841285568	0.0404280635419217	-0.717545724110088	0.473037433798416	AIF1	B2M	HIST	LILRB1	B2M->LILRB1	AIF1->HIST	0.8598752989796535	dx
HSPA1A:MMP2->GPNMB:FGFR1	-0.0290110969176366	0.0390279880647497	-0.7433408268319	0.457275359672827	HSPA1A	MMP2	GPNMB	FGFR1	MMP2->FGFR1	HSPA1A->GPNMB	0.825035936737584	dx
FRMD4A:HSP90B1->CCL3:TLR2	-0.0290148814687494	0.0193619963733472	-1.49854802724216	0.133990924322319	FRMD4A	HSP90B1	CCL3	TLR2	HSP90B1->TLR2	FRMD4A->CCL3	0.5102196477818668	dx
FRMD4A:SPP1->HSPA1A:ITGAV_ITGB5	-0.0290187603767214	0.0329951699237613	-0.879485101721622	0.379138307530286	FRMD4A	SPP1	HSPA1A	ITGAV_ITGB5	SPP1->ITGAV_ITGB5	FRMD4A->HSPA1A	0.9386898394528572	dx
IFI44L:MRC1->HIST:PTPRC	-0.0290199258693858	0.0408311708224444	-0.710729701961764	0.477251750221985	IFI44L	MRC1	HIST	PTPRC	MRC1->PTPRC	IFI44L->HIST	0.8498892370859126	dx
PICALM:ADAM10->TMEM163:NOTCH1	-0.0290213278646303	0.0233000774105083	-1.24554641400211	0.212930965591741	PICALM	ADAM10	TMEM163	NOTCH1	ADAM10->NOTCH1	PICALM->TMEM163	0.9597082621983886	dx
HIF1A:FADD->FRMD4A:FAS	-0.0290225154105244	0.0270320303322289	-1.07363431654345	0.282986610826293	HIF1A	FADD	FRMD4A	FAS	FADD->FAS	HIF1A->FRMD4A	0.8742809702439084	dx
MKI67:HMGB1->HIF1A:HAVCR2	-0.0290238962609371	0.026425210103012	-1.09834117298575	0.272055539526764	MKI67	HMGB1	HIF1A	HAVCR2	HMGB1->HAVCR2	MKI67->HIF1A	0.8641741744809034	dx
CCL3:PDGFB->HIST:LRP1	-0.0290255888960571	0.0278512502832115	-1.04216466409601	0.297335342655574	CCL3	PDGFB	HIST	LRP1	PDGFB->LRP1	CCL3->HIST	0.8631871305449238	dx
MKI67:LGALS9->IFI44L:PTPRC	-0.0290327118590578	0.0186705130268948	-1.55500343334092	0.119945251637734	MKI67	LGALS9	IFI44L	PTPRC	LGALS9->PTPRC	MKI67->IFI44L	0.5224733842525023	dx
FRMD4A:HLA-B->AIF1:LILRB1	-0.0290356072516465	0.0137669178298298	-2.10908553465271	0.03493719922737	FRMD4A	HLA-B	AIF1	LILRB1	HLA-B->LILRB1	FRMD4A->AIF1	0.4132098343170682	dx
AIF1:PDGFB->IFI44L:LRP1	-0.0290431743204018	0.0139429645090645	-2.08299851165227	0.0372513592243403	AIF1	PDGFB	IFI44L	LRP1	PDGFB->LRP1	AIF1->IFI44L	0.8523023501522897	dx
CCL3:PSAP->HIST:SORT1	-0.0290483579939237	0.044682149149519	-0.650111029725087	0.515620505135164	CCL3	PSAP	HIST	SORT1	PSAP->SORT1	CCL3->HIST	0.8886170193314757	dx
CD163:LGALS9->IFI44L:HAVCR2	-0.0290532677389258	0.0125825185426354	-2.30901847197601	0.0209425562334346	CD163	LGALS9	IFI44L	HAVCR2	LGALS9->HAVCR2	CD163->IFI44L	0.8390388878914129	dx
CCL3:TGFB1->HIF1A:CXCR4	-0.0290627092800955	0.0125768992402358	-2.31080083611694	0.0208438583158839	CCL3	TGFB1	HIF1A	CXCR4	TGFB1->CXCR4	CCL3->HIF1A	0.6005587627407143	dx
ERN1:MAML2->CD163:NOTCH2	-0.0290756790907662	0.0358749586355866	-0.810472825519141	0.41766847708959	ERN1	MAML2	CD163	NOTCH2	MAML2->NOTCH2	ERN1->CD163	0.8786952046769895	dx
PICALM:TGFB1->AIF1:SMAD3	-0.029079172651828	0.0279652766783356	-1.03983139470797	0.298418240538465	PICALM	TGFB1	AIF1	SMAD3	TGFB1->SMAD3	PICALM->AIF1	0.8376386142339762	dx
MKI67:IGF1->HIF1A:IGF1R	-0.0290851224782955	0.0273132099109839	-1.06487383112737	0.286933028639052	MKI67	IGF1	HIF1A	IGF1R	IGF1->IGF1R	MKI67->HIF1A	0.8641741744809034	dx
ERN1:PTPN6->FRMD4A:CD300LF	-0.0291088164331239	0.0370153533354686	-0.786398448484657	0.431634092148616	ERN1	PTPN6	FRMD4A	CD300LF	PTPN6->CD300LF	ERN1->FRMD4A	0.9161805967259942	dx
HIF1A:SEMA4A->HSPA1A:PLXNB2	-0.0291128080464866	0.0136180747855432	-2.13780644510724	0.0325324557053605	HIF1A	SEMA4A	HSPA1A	PLXNB2	SEMA4A->PLXNB2	HIF1A->HSPA1A	0.8213222882109521	dx
AIF1:LPL->HSPA1A:CD44	-0.0291247458542501	0.0308436016391189	-0.944271884814879	0.345030729306585	AIF1	LPL	HSPA1A	CD44	LPL->CD44	AIF1->HSPA1A	0.8353051919120017	dx
HIF1A:ENTPD1->CCL3:TMIGD3	-0.0291554265238888	0.0212498127133405	-1.37203216410398	0.170053425199808	HIF1A	ENTPD1	CCL3	TMIGD3	ENTPD1->TMIGD3	HIF1A->CCL3	0.7723673567798198	dx
TMEM163:APOE->ERN1:LRP8	-0.0291653401190163	0.0094392231212815	-3.0898030213165	0.0020028927997926	TMEM163	APOE	ERN1	LRP8	APOE->LRP8	TMEM163->ERN1	0.1141129331399421	dx
FRMD4A:TGFB1->HIF1A:SMAD3	-0.0291827231950966	0.0238510661418092	-1.22353956932522	0.221125968361698	FRMD4A	TGFB1	HIF1A	SMAD3	TGFB1->SMAD3	FRMD4A->HIF1A	0.8531182521309382	dx
AIF1:ENTPD1->MKI67:TMIGD3	-0.0291863719826766	0.0216738706450504	-1.34661558429767	0.178104072329252	AIF1	ENTPD1	MKI67	TMIGD3	ENTPD1->TMIGD3	AIF1->MKI67	0.6885367460671563	dx
CCL3:CALM1->CD163:KCNQ1	-0.029195239247209	0.0355670601918898	-0.820850502956842	0.411731427729042	CCL3	CALM1	CD163	KCNQ1	CALM1->KCNQ1	CCL3->CD163	0.805336314614667	dx
IFI44L:C3->MKI67:CD46	-0.0291958369955378	0.0181597436879428	-1.60772296664751	0.10789586625173	IFI44L	C3	MKI67	CD46	C3->CD46	IFI44L->MKI67	0.4729715145968847	dx
HSPA1A:PLAU->FRMD4A:VLDLR	-0.0291962443175571	0.0311725288741085	-0.936601725046668	0.348963464325655	HSPA1A	PLAU	FRMD4A	VLDLR	PLAU->VLDLR	HSPA1A->FRMD4A	0.9814090404282488	dx
MKI67:GNAI2->FRMD4A:ADCY7	-0.0291964851552797	0.0138833355168911	-2.10298779567474	0.0354668363375558	MKI67	GNAI2	FRMD4A	ADCY7	GNAI2->ADCY7	MKI67->FRMD4A	0.8335688813022765	dx
GPNMB:INHBA->ERN1:SMAD3	-0.0291994383666272	0.0137858544684396	-2.11807243674844	0.0341689334601856	GPNMB	INHBA	ERN1	SMAD3	INHBA->SMAD3	GPNMB->ERN1	0.6458124112148079	dx
ERN1:HMGB1->CCL3:THBD	-0.0292062005848244	0.0269581091668528	-1.08339202887181	0.278634452263887	ERN1	HMGB1	CCL3	THBD	HMGB1->THBD	ERN1->CCL3	0.9165343851381872	dx
HSPA1A:LRPAP1->HIF1A:SORT1	-0.0292131732355397	0.0203357734581837	-1.43654104406752	0.150848445904808	HSPA1A	LRPAP1	HIF1A	SORT1	LRPAP1->SORT1	HSPA1A->HIF1A	0.8348333351543036	dx
FRMD4A:CXCL12->TMEM163:DPP4	-0.0292158413902637	0.0421946151843898	-0.692406869042198	0.488681853311148	FRMD4A	CXCL12	TMEM163	DPP4	CXCL12->DPP4	FRMD4A->TMEM163	0.8265033650792167	dx
GPNMB:TNF->HSPA1A:TRPM2	-0.0292163869826241	0.0320818850470192	-0.910681742665825	0.362463086535959	GPNMB	TNF	HSPA1A	TRPM2	TNF->TRPM2	GPNMB->HSPA1A	0.8771131058918905	dx
IFI44L:HSP90B1->FRMD4A:TLR2	-0.0292196075847261	0.0361372285126329	-0.808573562151049	0.418760477010466	IFI44L	HSP90B1	FRMD4A	TLR2	HSP90B1->TLR2	IFI44L->FRMD4A	0.8774790148043734	dx
HIF1A:GPC3->MKI67:LRP1	-0.0292231274684196	0.0424063120172778	-0.689122115983891	0.490746423568313	HIF1A	GPC3	MKI67	LRP1	GPC3->LRP1	HIF1A->MKI67	0.8280850695717482	dx
AIF1:HLA-DPB1->CD163:CD4	-0.0292241520758801	0.0166671422946735	-1.75339908661004	0.0795335276924399	AIF1	HLA-DPB1	CD163	CD4	HLA-DPB1->CD4	AIF1->CD163	0.6927762190229312	dx
IFI44L:ALCAM->FRMD4A:NRP1	-0.0292260527681623	0.0162076782890106	-1.80322266070513	0.0713532529998731	IFI44L	ALCAM	FRMD4A	NRP1	ALCAM->NRP1	IFI44L->FRMD4A	0.6212597405699263	dx
MKI67:ITGB3BP->MKI67:ITGB5	-0.0292294726074509	0.0131938338906311	-2.21538885889768	0.0267333853804043	MKI67	ITGB3BP	MKI67	ITGB5	ITGB3BP->ITGB5	MKI67->MKI67	0.8254697187435931	dx
IFI44L:WNT5A->ERN1:LRP6	-0.0292331563405446	0.0320139349034271	-0.913138495118737	0.36116970658454	IFI44L	WNT5A	ERN1	LRP6	WNT5A->LRP6	IFI44L->ERN1	0.8394114999469864	dx
IFI44L:CALM1->TMEM163:KCNQ1	-0.0292361213692656	0.0257393815380565	-1.13585174243752	0.256018617739985	IFI44L	CALM1	TMEM163	KCNQ1	CALM1->KCNQ1	IFI44L->TMEM163	0.9165612252182856	dx
CD163:ADAM9->MKI67:ITGB5	-0.0292375953057943	0.0176646172393095	-1.65515023109197	0.0978940277871287	CD163	ADAM9	MKI67	ITGB5	ADAM9->ITGB5	CD163->MKI67	0.7997189039225437	dx
TMEM163:CD14->MKI67:ITGB2	-0.029238981182806	0.0137541859839156	-2.12582418305225	0.033517901634375	TMEM163	CD14	MKI67	ITGB2	CD14->ITGB2	TMEM163->MKI67	0.7990650387572834	dx
GPNMB:FNDC5->AIF1:ITGB5	-0.029246249953585	0.0182569382615201	-1.60192522616056	0.109172145406255	GPNMB	FNDC5	AIF1	ITGB5	FNDC5->ITGB5	GPNMB->AIF1	0.5354080748115272	dx
PICALM:HLA-B->HIF1A:LILRB1	-0.0292546305640648	0.0169392201630495	-1.72703526387122	0.084161330488193	PICALM	HLA-B	HIF1A	LILRB1	HLA-B->LILRB1	PICALM->HIF1A	0.4832184256119846	dx
FRMD4A:HMGB1->HSPA1A:HAVCR2	-0.0292549472012992	0.0218260767693676	-1.34036673243805	0.180126145799043	FRMD4A	HMGB1	HSPA1A	HAVCR2	HMGB1->HAVCR2	FRMD4A->HSPA1A	0.9386898394528572	dx
MKI67:CXCL12->TMEM163:ITGA5	-0.0292567431602264	0.03195571100244	-0.915540360156359	0.359908024462579	MKI67	CXCL12	TMEM163	ITGA5	CXCL12->ITGA5	MKI67->TMEM163	0.8724244355116134	dx
FRMD4A:HLA-DMB->FRMD4A:CD4	-0.0292776695985205	0.0209718226489296	-1.39604793005509	0.16270006225493	FRMD4A	HLA-DMB	FRMD4A	CD4	HLA-DMB->CD4	FRMD4A->FRMD4A	0.8431822700556245	dx
MKI67:F8->HSPA1A:LDLR	-0.0292795979228284	0.0165144613979683	-1.7729671720587	0.0762341467307956	MKI67	F8	HSPA1A	LDLR	F8->LDLR	MKI67->HSPA1A	0.8612219762023405	dx
CD163:ACTR2->HSPA1A:ADRB2	-0.0292926122152243	0.0472961691258	-0.61934428848372	0.535689574098807	CD163	ACTR2	HSPA1A	ADRB2	ACTR2->ADRB2	CD163->HSPA1A	0.9412009451209022	dx
TMEM163:C3->HIST:ITGAX	-0.0293006915455554	0.075606395726704	-0.387542499069381	0.698354628462595	TMEM163	C3	HIST	ITGAX	C3->ITGAX	TMEM163->HIST	0.9380636850418312	dx
CCL3:IL10->FRMD4A:IFNLR1	-0.0293210757329562	0.040194824226718	-0.729473913545966	0.465711819224584	CCL3	IL10	FRMD4A	IFNLR1	IL10->IFNLR1	CCL3->FRMD4A	0.8239516801665717	dx
GPNMB:MAML2->CCL3:NOTCH2	-0.0293307847091798	0.0447046227085534	-0.656101828672135	0.511758607919954	GPNMB	MAML2	CCL3	NOTCH2	MAML2->NOTCH2	GPNMB->CCL3	0.9327386165027558	dx
GPNMB:VSTM1->ERN1:LAMP1	-0.0293359966459665	0.0186348311978277	-1.57425609787044	0.115428254930295	GPNMB	VSTM1	ERN1	LAMP1	VSTM1->LAMP1	GPNMB->ERN1	0.7948550248395987	dx
HSPA1A:CALM1->CCL3:KCNQ1	-0.0293433510093009	0.0220520127925022	-1.33064275290452	0.1833065879469	HSPA1A	CALM1	CCL3	KCNQ1	CALM1->KCNQ1	HSPA1A->CCL3	0.8952425384651125	dx
GPNMB:GPI->HIF1A:NTRK1	-0.02935256581481	0.0183230240533785	-1.60194985987577	0.109166697546952	GPNMB	GPI	HIF1A	NTRK1	GPI->NTRK1	GPNMB->HIF1A	0.451171456295445	dx
IFI44L:C1QB->CCL3:C1QBP	-0.0293671000141434	0.120636781510655	-0.243434047612996	0.807669170757946	IFI44L	C1QB	CCL3	C1QBP	C1QB->C1QBP	IFI44L->CCL3	0.9409140847154752	dx
CCL3:PDGFB->AIF1:ITGAV	-0.0293749733197211	0.0235479511939559	-1.24745346538942	0.212231272895455	CCL3	PDGFB	AIF1	ITGAV	PDGFB->ITGAV	CCL3->AIF1	0.825933370351479	dx
TMEM163:GAS6->ERN1:MERTK	-0.029382562234153	0.0154038544094868	-1.90748117017108	0.0564583071190659	TMEM163	GAS6	ERN1	MERTK	GAS6->MERTK	TMEM163->ERN1	0.4120255179114809	dx
IFI44L:TNFSF13B->CCL3:TFRC	-0.029386445981928	0.0120932820423695	-2.4299810323592	0.015099613021007	IFI44L	TNFSF13B	CCL3	TFRC	TNFSF13B->TFRC	IFI44L->CCL3	0.6815496482650545	dx
CD163:CD14->CCL3:ITGB1	-0.0294038328138837	0.0165564640102014	-1.77597298528033	0.0757373699165113	CD163	CD14	CCL3	ITGB1	CD14->ITGB1	CD163->CCL3	0.6038456059315997	dx
GPNMB:PLAU->HSPA1A:ITGAM	-0.0294141179628649	0.0184122446064378	-1.59753026269162	0.110147557431918	GPNMB	PLAU	HSPA1A	ITGAM	PLAU->ITGAM	GPNMB->HSPA1A	0.8554387725040715	dx
FRMD4A:GNAI2->PICALM:IGF1R	-0.0294280908519261	0.0135425960508661	-2.173002188162	0.0297801525956919	FRMD4A	GNAI2	PICALM	IGF1R	GNAI2->IGF1R	FRMD4A->PICALM	0.4040787015279839	dx
PICALM:ADAM10->FRMD4A:NRCAM	-0.0294286331706273	0.0521726972295552	-0.564061946829085	0.572711974347438	PICALM	ADAM10	FRMD4A	NRCAM	ADAM10->NRCAM	PICALM->FRMD4A	0.8734758099324134	dx
HIF1A:NECTIN3->CCL3:NECTIN1	-0.0294306090792408	0.0243811509310657	-1.2071049952667	0.227391711385984	HIF1A	NECTIN3	CCL3	NECTIN1	NECTIN3->NECTIN1	HIF1A->CCL3	0.8520914714198584	dx
PICALM:C3->AIF1:ITGAX	-0.0294396776270833	0.0764257273544673	-0.385206378089675	0.70008451825626	PICALM	C3	AIF1	ITGAX	C3->ITGAX	PICALM->AIF1	0.9040707232616244	dx
ERN1:EFNB1->FRMD4A:EPHB2	-0.0294405560590603	0.0243220402844988	-1.21044763164148	0.226107174050315	ERN1	EFNB1	FRMD4A	EPHB2	EFNB1->EPHB2	ERN1->FRMD4A	0.9161805967259942	dx
GPNMB:ADAM10->CCL3:NOTCH2	-0.0294517574434242	0.0225231337561184	-1.30762254321842	0.191001366809418	GPNMB	ADAM10	CCL3	NOTCH2	ADAM10->NOTCH2	GPNMB->CCL3	0.9309482710338156	dx
TMEM163:APOE->FRMD4A:SCARB1	-0.029453745993191	0.0161285017943592	-1.82619231275977	0.0678212988735605	TMEM163	APOE	FRMD4A	SCARB1	APOE->SCARB1	TMEM163->FRMD4A	0.5959904559611465	dx
AIF1:SERPINF1->FRMD4A:PLXDC2	-0.029455734628262	0.0242184376880474	-1.21625246878742	0.223888761885667	AIF1	SERPINF1	FRMD4A	PLXDC2	SERPINF1->PLXDC2	AIF1->FRMD4A	0.7746577577789474	dx
HIST:PLAT->HIF1A:LRP1	-0.0294696551311591	0.018814135315582	-1.56635713716549	0.117265031582911	HIST	PLAT	HIF1A	LRP1	PLAT->LRP1	HIST->HIF1A	0.6353228695600434	dx
MKI67:CALM3->PICALM:KCNQ3	-0.0294700105804844	0.0309007195658711	-0.953699816525733	0.340235613073341	MKI67	CALM3	PICALM	KCNQ3	CALM3->KCNQ3	MKI67->PICALM	0.8838318523026315	dx
CCL3:TGFB1->HIST:TGFBR1_TGFBR2	-0.029476175903628	0.0254786159857307	-1.15689862903606	0.247313778924769	CCL3	TGFB1	HIST	TGFBR1_TGFBR2	TGFB1->TGFBR1_TGFBR2	CCL3->HIST	0.8631871305449238	dx
HSPA1A:WNT5A->CD163:FZD2	-0.0294817199997828	0.031677794801657	-0.9306746313743	0.352021896192043	HSPA1A	WNT5A	CD163	FZD2	WNT5A->FZD2	HSPA1A->CD163	0.9456236869581376	dx
CD163:TNF->CCL3:VSIR	-0.0294923083702031	0.0396129358981136	-0.744512056517566	0.456566750005089	CD163	TNF	CCL3	VSIR	TNF->VSIR	CD163->CCL3	0.8585127084869183	dx
ERN1:APP->AIF1:CD74	-0.0294963136278453	0.0139578890391983	-2.11323600187751	0.0345805732945872	ERN1	APP	AIF1	CD74	APP->CD74	ERN1->AIF1	0.7313322109554539	dx
AIF1:HLA-A->AIF1:LILRB1	-0.0294974887539566	0.0204884250546202	-1.43971479873729	0.149948104760338	AIF1	HLA-A	AIF1	LILRB1	HLA-A->LILRB1	AIF1->AIF1	0.7353372497968603	dx
AIF1:APP->HIF1A:CD74	-0.0294991448453347	0.0222085659241729	-1.32827778912219	0.184086354439881	AIF1	APP	HIF1A	CD74	APP->CD74	AIF1->HIF1A	0.7861029099788901	dx
HIF1A:HSP90B1->CD163:TLR1	-0.0295211058525066	0.0357609187221893	-0.825513071457784	0.409080364694412	HIF1A	HSP90B1	CD163	TLR1	HSP90B1->TLR1	HIF1A->CD163	0.8128822730701863	dx
HIST:LGALS9->GPNMB:PTPRC	-0.0295218827919474	0.0387833139909862	-0.761200623515791	0.446537245896697	HIST	LGALS9	GPNMB	PTPRC	LGALS9->PTPRC	HIST->GPNMB	0.7258798003979952	dx
FRMD4A:TGFB1->HSPA1A:ITGB5	-0.0295228333325987	0.0202874927233958	-1.45522336028013	0.145607435762084	FRMD4A	TGFB1	HSPA1A	ITGB5	TGFB1->ITGB5	FRMD4A->HSPA1A	0.9386898394528572	dx
GPNMB:ADAM9->CCL3:ITGAV	-0.0295246111390888	0.0341484267440123	-0.864596526229886	0.387260279820358	GPNMB	ADAM9	CCL3	ITGAV	ADAM9->ITGAV	GPNMB->CCL3	0.9309482710338156	dx
HIF1A:ADAM10->AIF1:AXL	-0.029529419748311	0.024000092251923	-1.23038776011142	0.218551934623652	HIF1A	ADAM10	AIF1	AXL	ADAM10->AXL	HIF1A->AIF1	0.7902881605723134	dx
PICALM:SELL->HIF1A:PODXL	-0.0295315335638477	0.0184342724460184	-1.6019907295135	0.109157659512991	PICALM	SELL	HIF1A	PODXL	SELL->PODXL	PICALM->HIF1A	0.524379977978724	dx
HIF1A:PODXL->PICALM:SELL	-0.0295315335638477	0.0184342724460184	-1.6019907295135	0.109157659512991	HIF1A	PODXL	PICALM	SELL	PODXL->SELL	HIF1A->PICALM	0.5796207532568682	dx
ERN1:C3->TMEM163:LRP1	-0.0295336172824193	0.0174128091999354	-1.69608573454815	0.0898696448287015	ERN1	C3	TMEM163	LRP1	C3->LRP1	ERN1->TMEM163	0.3542937433616047	dx
AIF1:HLA-B->AIF1:CANX	-0.0295457723897732	0.0133818105499728	-2.20790544593633	0.0272508651383046	AIF1	HLA-B	AIF1	CANX	HLA-B->CANX	AIF1->AIF1	0.6811833490623926	dx
HIF1A:CALM1->CCL3:PTPRA	-0.0295550860987729	0.0157456263654777	-1.87703463887423	0.060513346505075	HIF1A	CALM1	CCL3	PTPRA	CALM1->PTPRA	HIF1A->CCL3	0.7645343270003959	dx
CCL3:APOE->IFI44L:LRP1	-0.0295556606298897	0.0210632619489056	-1.40318535189775	0.160561574470158	CCL3	APOE	IFI44L	LRP1	APOE->LRP1	CCL3->IFI44L	0.869423844737345	dx
HIST:CALM1->CCL3:OPRM1	-0.0295815194372271	0.0243885538324055	-1.21292634407546	0.225157982508725	HIST	CALM1	CCL3	OPRM1	CALM1->OPRM1	HIST->CCL3	0.8860846204869777	dx
ERN1:AFDN->CCL3:EPHB3	-0.0295942463967899	0.0229936444428636	-1.28706201708598	0.198072672995552	ERN1	AFDN	CCL3	EPHB3	AFDN->EPHB3	ERN1->CCL3	0.9165343851381872	dx
HIF1A:ADAM10->HIF1A:TSPAN14	-0.0295973115408037	0.0535469385853432	-0.552735829960316	0.580444314830403	HIF1A	ADAM10	HIF1A	TSPAN14	ADAM10->TSPAN14	HIF1A->HIF1A	0.859476473353237	dx
TMEM163:TIMP2->AIF1:ITGB1	-0.029606410375332	0.0136345099907764	-2.1714319323071	0.0298985372850185	TMEM163	TIMP2	AIF1	ITGB1	TIMP2->ITGB1	TMEM163->AIF1	0.8728557073457561	dx
GPNMB:PSEN1->IFI44L:NOTCH4	-0.0296190502366689	0.0184886748316837	-1.60201044727723	0.109153299279337	GPNMB	PSEN1	IFI44L	NOTCH4	PSEN1->NOTCH4	GPNMB->IFI44L	0.8223302154620209	dx
ERN1:APP->HSPA1A:CD74	-0.0296211753444546	0.0155893046482614	-1.90009599611988	0.057420523053577	ERN1	APP	HSPA1A	CD74	APP->CD74	ERN1->HSPA1A	0.6788128562908622	dx
PICALM:TGFB1->FRMD4A:ENG	-0.0296226918639508	0.0164097829433542	-1.80518486845359	0.0710457579719783	PICALM	TGFB1	FRMD4A	ENG	TGFB1->ENG	PICALM->FRMD4A	0.6457026171055966	dx
AIF1:ACTR2->HIF1A:ADRB2	-0.0296272081058921	0.0327941937832849	-0.903428463638371	0.366298539054977	AIF1	ACTR2	HIF1A	ADRB2	ACTR2->ADRB2	AIF1->HIF1A	0.7861029099788901	dx
HIST:C3->CD163:CR1	-0.0296282990394979	0.0270599149372758	-1.09491471455751	0.273554001936914	HIST	C3	CD163	CR1	C3->CR1	HIST->CD163	0.7570662550091712	dx
IFI44L:WNT5A->CCL3:ADRB2	-0.0296383403151874	0.0254836996423734	-1.16303129965893	0.244816803550711	IFI44L	WNT5A	CCL3	ADRB2	WNT5A->ADRB2	IFI44L->CCL3	0.8448940814268898	dx
HSPA1A:HMGB1->CCL3:TLR2	-0.0296413524955463	0.0326631716692126	-0.907485433310978	0.364150149129095	HSPA1A	HMGB1	CCL3	TLR2	HMGB1->TLR2	HSPA1A->CCL3	0.9942377436612062	dx
GPNMB:INHBA->HIF1A:SMAD3	-0.0296443858469391	0.0269659995396626	-1.0993245699399	0.27162651903947	GPNMB	INHBA	HIF1A	SMAD3	INHBA->SMAD3	GPNMB->HIF1A	0.6395668237144493	dx
CD163:LGALS9->TMEM163:LRP1	-0.0296490168790485	0.0133006407600907	-2.22914199502417	0.0258044584964122	CD163	LGALS9	TMEM163	LRP1	LGALS9->LRP1	CD163->TMEM163	0.8200723001885574	dx
CCL3:HSP90B1->PICALM:LRP1	-0.029651225921023	0.0243375213761977	-1.21833384191795	0.223097134716419	CCL3	HSP90B1	PICALM	LRP1	HSP90B1->LRP1	CCL3->PICALM	0.6419976057530994	dx
HSPA1A:CALM1->CCL3:OPRM1	-0.0296524279353199	0.0262482432403937	-1.12969190599725	0.258606068989018	HSPA1A	CALM1	CCL3	OPRM1	CALM1->OPRM1	HSPA1A->CCL3	0.966681134593695	dx
FRMD4A:POMC->AIF1:OPRM1	-0.0296558306577809	0.0139363577016499	-2.12794700686177	0.0333414775602415	FRMD4A	POMC	AIF1	OPRM1	POMC->OPRM1	FRMD4A->AIF1	0.4132098343170682	dx
PICALM:C3->TMEM163:CD46	-0.0296565176874986	0.0600554200013396	-0.493819170473491	0.621433893059123	PICALM	C3	TMEM163	CD46	C3->CD46	PICALM->TMEM163	0.9618068939140269	dx
FRMD4A:SPP1->AIF1:ITGA9_ITGB1	-0.0296748655688493	0.0341315576710375	-0.869426055935033	0.384614136550615	FRMD4A	SPP1	AIF1	ITGA9_ITGB1	SPP1->ITGA9_ITGB1	FRMD4A->AIF1	0.798925069721435	dx
GPNMB:TNF->CD163:TRPM2	-0.0296764081902825	0.0310607677350603	-0.955430607620971	0.33935998175955	GPNMB	TNF	CD163	TRPM2	TNF->TRPM2	GPNMB->CD163	0.5622094520703173	dx
FRMD4A:HSP90B1->FRMD4A:LRP1	-0.0297066354517137	0.0402267231304891	-0.738480123159674	0.460222741480066	FRMD4A	HSP90B1	FRMD4A	LRP1	HSP90B1->LRP1	FRMD4A->FRMD4A	0.8687813554720353	dx
ERN1:HMGB1->PICALM:CXCR4	-0.0297083129206814	0.0601245368552088	-0.494112960773812	0.621226405028083	ERN1	HMGB1	PICALM	CXCR4	HMGB1->CXCR4	ERN1->PICALM	0.8851570706166523	dx
IFI44L:IL15RA->HSPA1A:AXL	-0.029717071233931	0.0270438070179795	-1.09884940438209	0.271833758685247	IFI44L	IL15RA	HSPA1A	AXL	IL15RA->AXL	IFI44L->HSPA1A	0.9207043139620192	dx
HIF1A:SERPINF1->GPNMB:PLXDC2	-0.0297180767057686	0.0194877224187839	-1.52496408082679	0.127268056981917	HIF1A	SERPINF1	GPNMB	PLXDC2	SERPINF1->PLXDC2	HIF1A->GPNMB	0.4539794016305531	dx
IFI44L:TNF->TMEM163:TRPM2	-0.0297209792483832	0.0263604940904224	-1.12748187292824	0.259538800394998	IFI44L	TNF	TMEM163	TRPM2	TNF->TRPM2	IFI44L->TMEM163	0.9165612252182856	dx
CCL3:PROS1->HSPA1A:MERTK	-0.0297227872260012	0.012090636525572	-2.45833105338472	0.0139584435439449	CCL3	PROS1	HSPA1A	MERTK	PROS1->MERTK	CCL3->HSPA1A	0.9379737170725988	dx
AIF1:LGALS9->GPNMB:HAVCR2	-0.0297251724723424	0.0112139210548474	-2.65073851750483	0.008031599492176	AIF1	LGALS9	GPNMB	HAVCR2	LGALS9->HAVCR2	AIF1->GPNMB	0.453849021452671	dx
TMEM163:WNT2B->HSPA1A:FZD2_LRP6	-0.0297291133982487	0.0344603854924112	-0.862704028798389	0.388300216740534	TMEM163	WNT2B	HSPA1A	FZD2_LRP6	WNT2B->FZD2_LRP6	TMEM163->HSPA1A	0.9156663513280948	dx
FRMD4A:GNAI2->HIF1A:OPRM1	-0.0297324579275534	0.0147633558738113	-2.0139362744954	0.0440162244652987	FRMD4A	GNAI2	HIF1A	OPRM1	GNAI2->OPRM1	FRMD4A->HIF1A	0.756934940468818	dx
MKI67:ARPC5->HIF1A:ADRB2	-0.0297371439786167	0.0278783098330238	-1.06667671593889	0.286117844901271	MKI67	ARPC5	HIF1A	ADRB2	ARPC5->ADRB2	MKI67->HIF1A	0.8641741744809034	dx
ERN1:HLA-DRB5->TMEM163:CD4	-0.0297488349575602	0.0361699421251861	-0.822473944099715	0.410807210126462	ERN1	HLA-DRB5	TMEM163	CD4	HLA-DRB5->CD4	ERN1->TMEM163	0.7103119741595476	dx
MKI67:PSAP->FRMD4A:LRP1	-0.0297518556679433	0.0438384289170306	-0.678670664139268	0.497346557818858	MKI67	PSAP	FRMD4A	LRP1	PSAP->LRP1	MKI67->FRMD4A	0.8387136616068765	dx
CCL3:OMG->GPNMB:TNFRSF1B	-0.0297573181550528	0.0151167979362398	-1.96849347861659	0.0490112857277693	CCL3	OMG	GPNMB	TNFRSF1B	OMG->TNFRSF1B	CCL3->GPNMB	0.9260795049047068	dx
CCL3:OMG->HSPA1A:TNFRSF1B	-0.0297590346582901	0.0150334998807246	-1.97951474336632	0.0477580813686316	CCL3	OMG	HSPA1A	TNFRSF1B	OMG->TNFRSF1B	CCL3->HSPA1A	0.9379737170725988	dx
IFI44L:PSAP->MKI67:SORT1	-0.0297661895541515	0.0385997515093891	-0.771149771441173	0.440618162298418	IFI44L	PSAP	MKI67	SORT1	PSAP->SORT1	IFI44L->MKI67	0.6904807324856267	dx
HIF1A:GNAI2->CCL3:OPRM1	-0.0297681868889235	0.0166817064912036	-1.78448091654295	0.0743455530254077	HIF1A	GNAI2	CCL3	OPRM1	GNAI2->OPRM1	HIF1A->CCL3	0.7645343270003959	dx
AIF1:GNAI2->FRMD4A:P2RY12	-0.029797853002851	0.0415300410400482	-0.717501169192594	0.473064915248326	AIF1	GNAI2	FRMD4A	P2RY12	GNAI2->P2RY12	AIF1->FRMD4A	0.8310797462669368	dx
CCL3:FAM3C->IFI44L:ADGRG5	-0.0298026870609092	0.0233564636442375	-1.27599312613672	0.201957948997947	CCL3	FAM3C	IFI44L	ADGRG5	FAM3C->ADGRG5	CCL3->IFI44L	0.899312143608156	dx
CCL3:APP->HIF1A:LRP1	-0.0298036066148166	0.0172001299359879	-1.73275473648942	0.083139271090763	CCL3	APP	HIF1A	LRP1	APP->LRP1	CCL3->HIF1A	0.7141114925845528	dx
ERN1:APOE->CD163:SDC2	-0.0298112562418085	0.0286563594230049	-1.04030158896864	0.298199806207568	ERN1	APOE	CD163	SDC2	APOE->SDC2	ERN1->CD163	0.8786952046769895	dx
FRMD4A:PROS1->PICALM:AXL	-0.0298115702922957	0.0115865762902523	-2.57294040495603	0.0100838569620024	FRMD4A	PROS1	PICALM	AXL	PROS1->AXL	FRMD4A->PICALM	0.3289858333853283	dx
CCL3:S100A8->CD163:CD69	-0.0298175232973945	0.0288959347795172	-1.03189336233312	0.302122075793608	CCL3	S100A8	CD163	CD69	S100A8->CD69	CCL3->CD163	0.7635134101244756	dx
CD163:ADAM10->CCL3:IL6R	-0.0298426190346376	0.0309017877805915	-0.965724677372255	0.334181967788021	CD163	ADAM10	CCL3	IL6R	ADAM10->IL6R	CD163->CCL3	0.7881505704074365	dx
CCL3:HMGB1->PICALM:HAVCR2	-0.0298449643492803	0.0199479474275087	-1.49614211977135	0.134616623838931	CCL3	HMGB1	PICALM	HAVCR2	HMGB1->HAVCR2	CCL3->PICALM	0.6064115031867685	dx
IFI44L:ADAM10->MKI67:AXL	-0.0298449700895483	0.0116760827055663	-2.55607731138462	0.0105859596114675	IFI44L	ADAM10	MKI67	AXL	ADAM10->AXL	IFI44L->MKI67	0.3669277630485099	dx
HIST:F13A1->MKI67:ITGA9	-0.029853484026365	0.012519535946359	-2.38455196376885	0.017099932828981	HIST	F13A1	MKI67	ITGA9	F13A1->ITGA9	HIST->MKI67	0.6248106394143372	dx
IFI44L:TGFB1->AIF1:TGFBR1_TGFBR2	-0.029858008903194	0.0312860763051485	-0.954354538164969	0.339904210163555	IFI44L	TGFB1	AIF1	TGFBR1_TGFBR2	TGFB1->TGFBR1_TGFBR2	IFI44L->AIF1	0.8911420712185651	dx
AIF1:HLA-C->GPNMB:LILRB1	-0.0298601044566309	0.0151135211061542	-1.97572122650306	0.0481863594664002	AIF1	HLA-C	GPNMB	LILRB1	HLA-C->LILRB1	AIF1->GPNMB	0.4991288782197546	dx
CCL3:TGFB1->CCL3:ITGB1	-0.0298605060449109	0.0210581250963406	-1.4180040202202	0.156189591049087	CCL3	TGFB1	CCL3	ITGB1	TGFB1->ITGB1	CCL3->CCL3	0.633880830963618	dx
FRMD4A:HLA-DQA2->HSPA1A:CD4	-0.0298892665213604	0.025594682818042	-1.16779202672092	0.242890665065222	FRMD4A	HLA-DQA2	HSPA1A	CD4	HLA-DQA2->CD4	FRMD4A->HSPA1A	0.9386898394528572	dx
CCL3:HMGB1->HSPA1A:TLR2	-0.0298950895376534	0.0213761087190048	-1.39852813861649	0.161954528882042	CCL3	HMGB1	HSPA1A	TLR2	HMGB1->TLR2	CCL3->HSPA1A	0.9591466319266532	dx
AIF1:HMGB1->CCL3:TLR2	-0.0299035744377081	0.0190817598085952	-1.567128752152	0.117084599820337	AIF1	HMGB1	CCL3	TLR2	HMGB1->TLR2	AIF1->CCL3	0.7129227180330451	dx
IFI44L:CALM1->MKI67:PTPRA	-0.0299062174114417	0.0186175826389871	-1.60634267033224	0.108198639754219	IFI44L	CALM1	MKI67	PTPRA	CALM1->PTPRA	IFI44L->MKI67	0.4729715145968847	dx
GPNMB:TNFSF10->HSPA1A:TNFRSF10A	-0.029913574035178	0.0421632280860653	-0.709470678433757	0.478032441043465	GPNMB	TNFSF10	HSPA1A	TNFRSF10A	TNFSF10->TNFRSF10A	GPNMB->HSPA1A	0.8771131058918905	dx
HSPA1A:HLA-DPB1->HSPA1A:CD4	-0.0299171077248961	0.0169668239391432	-1.76327094759768	0.0778548028038451	HSPA1A	HLA-DPB1	HSPA1A	CD4	HLA-DPB1->CD4	HSPA1A->HSPA1A	0.8997659888466577	dx
HSPA1A:GNAI2->CCL3:OPRM1	-0.0299219425216862	0.0147570209991565	-2.02764111560162	0.0425968894827451	HSPA1A	GNAI2	CCL3	OPRM1	GNAI2->OPRM1	HSPA1A->CCL3	0.8211385293310662	dx
HSPA1A:ADM->TMEM163:ADRB2	-0.0299276589890033	0.0297153983383744	-1.00714311981323	0.313866002358127	HSPA1A	ADM	TMEM163	ADRB2	ADM->ADRB2	HSPA1A->TMEM163	0.8687883574971501	dx
HSPA1A:ADAM9->CCL3:ITGAV	-0.0299383829922241	0.0357400970841189	-0.837669324785557	0.402216446100389	HSPA1A	ADAM9	CCL3	ITGAV	ADAM9->ITGAV	HSPA1A->CCL3	0.9942377436612062	dx
AIF1:ADAM10->PICALM:TSPAN14	-0.0299429031383573	0.0392568766802391	-0.762742878967489	0.445616752953909	AIF1	ADAM10	PICALM	TSPAN14	ADAM10->TSPAN14	AIF1->PICALM	0.9124533512865756	dx
CCL3:HLA-DRB1->PICALM:CD4	-0.0299431997298151	0.0157865856762153	-1.89674957865835	0.0578609968513468	CCL3	HLA-DRB1	PICALM	CD4	HLA-DRB1->CD4	CCL3->PICALM	0.6064115031867685	dx
ERN1:ICAM1->GPNMB:ITGAL_ITGB2	-0.0299453639755396	0.0246800242328915	-1.21334418852113	0.224998255000886	ERN1	ICAM1	GPNMB	ITGAL_ITGB2	ICAM1->ITGAL_ITGB2	ERN1->GPNMB	0.9078974328716168	dx
HIST:ADAM10->TMEM163:TSPAN14	-0.0299505224086743	0.0706231268516451	-0.424089441290104	0.671500585596139	HIST	ADAM10	TMEM163	TSPAN14	ADAM10->TSPAN14	HIST->TMEM163	0.90134062631398	dx
PICALM:ADAM10->ERN1:TSPAN14	-0.0299606224601059	0.0217324684494924	-1.37861111036403	0.1680146891307	PICALM	ADAM10	ERN1	TSPAN14	ADAM10->TSPAN14	PICALM->ERN1	0.9377075240336668	dx
GPNMB:IL6->CD163:HRH1	-0.0299671903220275	0.051578228988608	-0.581004639159795	0.561237326904874	GPNMB	IL6	CD163	HRH1	IL6->HRH1	GPNMB->CD163	0.7244726810156192	dx
ERN1:HMGB1->TMEM163:HAVCR2	-0.0299746304801187	0.0113403752967618	-2.64317799858684	0.0082131845259607	ERN1	HMGB1	TMEM163	HAVCR2	HMGB1->HAVCR2	ERN1->TMEM163	0.1310376258460093	dx
HIST:TGFB1->MKI67:LPP	-0.0299760606316678	0.0544248831563781	-0.550778594150366	0.581785459798047	HIST	TGFB1	MKI67	LPP	TGFB1->LPP	HIST->MKI67	0.8978511247110883	dx
ERN1:LGALS9->TMEM163:SLC1A5	-0.02997713009772	0.0333625626890228	-0.898526002847597	0.368905188743961	ERN1	LGALS9	TMEM163	SLC1A5	LGALS9->SLC1A5	ERN1->TMEM163	0.6904086541007393	dx
MKI67:HLA-DRA->TMEM163:CD4	-0.0299972174218296	0.0122955095907945	-2.43968883113947	0.0146999178169787	MKI67	HLA-DRA	TMEM163	CD4	HLA-DRA->CD4	MKI67->TMEM163	0.8724244355116134	dx
HIST:PSAP->IFI44L:LRP1	-0.0300140316984119	0.066664653383985	-0.450224071901081	0.652548880798816	HIST	PSAP	IFI44L	LRP1	PSAP->LRP1	HIST->IFI44L	0.8733490382061524	dx
HIST:VEGFA->ERN1:NRP2	-0.0300145825950483	0.018455263221616	-1.62634269880764	0.103876773194336	HIST	VEGFA	ERN1	NRP2	VEGFA->NRP2	HIST->ERN1	0.8363308439139081	dx
CCL3:MRC1->TMEM163:PTPRC	-0.0300184446075832	0.0390059737475739	-0.769585828105376	0.441545614281242	CCL3	MRC1	TMEM163	PTPRC	MRC1->PTPRC	CCL3->TMEM163	0.8937448672853878	dx
FRMD4A:TGFB1->HIF1A:TGFBR1_TGFBR2	-0.0300208355834635	0.039482388388553	-0.760360170920343	0.447039324043953	FRMD4A	TGFB1	HIF1A	TGFBR1_TGFBR2	TGFB1->TGFBR1_TGFBR2	FRMD4A->HIF1A	0.8680475844784784	dx
PICALM:WNT5A->HIF1A:ADRB2	-0.0300387084497722	0.0213822710911039	-1.40484181132049	0.160068322856992	PICALM	WNT5A	HIF1A	ADRB2	WNT5A->ADRB2	PICALM->HIF1A	0.6149993457137061	dx
HIST:WNT5A->IFI44L:FZD1	-0.030040786078121	0.0187665024736479	-1.60076637190678	0.109428674384688	HIST	WNT5A	IFI44L	FZD1	WNT5A->FZD1	HIST->IFI44L	0.8521712943861268	dx
TMEM163:LRPAP1->ERN1:SORT1	-0.0300438578459858	0.0083788236929806	-3.58568922641911	0.0003361891262934	TMEM163	LRPAP1	ERN1	SORT1	LRPAP1->SORT1	TMEM163->ERN1	0.0576564351593181	dx
IFI44L:TNF->HIST:TNFRSF1A	-0.0300508076255404	0.0278546268494759	-1.0788443797123	0.280657107129109	IFI44L	TNF	HIST	TNFRSF1A	TNF->TNFRSF1A	IFI44L->HIST	0.8458002368880723	dx
IFI44L:SERPINF1->AIF1:PLXDC2	-0.0300645338495436	0.0174798594181397	-1.71995284002938	0.0854410143848626	IFI44L	SERPINF1	AIF1	PLXDC2	SERPINF1->PLXDC2	IFI44L->AIF1	0.8911420712185651	dx
FRMD4A:CD14->MKI67:TLR1	-0.0300713085892167	0.0123208179981707	-2.44069091789859	0.0146591951279691	FRMD4A	CD14	MKI67	TLR1	CD14->TLR1	FRMD4A->MKI67	0.8401331491169127	dx
FRMD4A:FGF2->ERN1:FGFR1	-0.0300778146996066	0.0309340124782079	-0.972321800180158	0.330890481790153	FRMD4A	FGF2	ERN1	FGFR1	FGF2->FGFR1	FRMD4A->ERN1	0.9481567180105644	dx
CD163:B2M->CCL3:LILRB1	-0.0300910633992608	0.0344931793903873	-0.872377204162477	0.383002632300945	CD163	B2M	CCL3	LILRB1	B2M->LILRB1	CD163->CCL3	0.8269228707821792	dx
TMEM163:CALM3->HSPA1A:KCNQ3	-0.0300942219846602	0.015176962042139	-1.98288840026767	0.0473798966426128	TMEM163	CALM3	HSPA1A	KCNQ3	CALM3->KCNQ3	TMEM163->HSPA1A	0.6953696595489349	dx
TMEM163:APOE->MKI67:SORL1	-0.0301020379099123	0.0424492418776157	-0.709130165308928	0.478243705093132	TMEM163	APOE	MKI67	SORL1	APOE->SORL1	TMEM163->MKI67	0.7990650387572834	dx
CCL3:ANGPTL1->AIF1:LILRB2	-0.0301059054309701	0.0108460623795411	-2.77574518543787	0.0055075354711354	CCL3	ANGPTL1	AIF1	LILRB2	ANGPTL1->LILRB2	CCL3->AIF1	0.6430047662550579	dx
ERN1:GNAS->PICALM:ADCY7	-0.0301159653408409	0.0261287866585034	-1.15259716168412	0.249075768767066	ERN1	GNAS	PICALM	ADCY7	GNAS->ADCY7	ERN1->PICALM	0.8851570706166523	dx
CD163:TGFB1->CCL3:ITGB1	-0.0301199754180898	0.0178666117537544	-1.68582470102428	0.09182956863459	CD163	TGFB1	CCL3	ITGB1	TGFB1->ITGB1	CD163->CCL3	0.6038456059315997	dx
AIF1:CD14->HIST:TLR1	-0.0301220568293573	0.0244140808813825	-1.23379851880181	0.217277991512132	AIF1	CD14	HIST	TLR1	CD14->TLR1	AIF1->HIST	0.8306556843649648	dx
CCL3:LGALS9->TMEM163:PTPRC	-0.0301242331974786	0.0197927309249897	-1.52198467769017	0.128012919985401	CCL3	LGALS9	TMEM163	PTPRC	LGALS9->PTPRC	CCL3->TMEM163	0.8083586292002372	dx
CCL3:HLA-DRB1->FRMD4A:CD4	-0.0301289664469388	0.0159359684910093	-1.89062663269803	0.0586742024707653	CCL3	HLA-DRB1	FRMD4A	CD4	HLA-DRB1->CD4	CCL3->FRMD4A	0.5398089627923943	dx
AIF1:LYZ->FRMD4A:ITGAL	-0.0301292713091972	0.029268416951336	-1.02941239901333	0.303285925128151	AIF1	LYZ	FRMD4A	ITGAL	LYZ->ITGAL	AIF1->FRMD4A	0.7746577577789474	dx
GPNMB:SDC2->CCL3:PTPRJ	-0.0301370232548311	0.0210150800193627	-1.43406654778681	0.151553273026905	GPNMB	SDC2	CCL3	PTPRJ	SDC2->PTPRJ	GPNMB->CCL3	0.9309482710338156	dx
MKI67:CALM1->PICALM:KCNQ3	-0.0301392097782885	0.0934232997316899	-0.32260913353358	0.746991275743766	MKI67	CALM1	PICALM	KCNQ3	CALM1->KCNQ3	MKI67->PICALM	0.9164773271115472	dx
HIF1A:LGALS9->HIST:PTPRC	-0.0301646157751304	0.0275905248602392	-1.09329619236786	0.274263774141892	HIF1A	LGALS9	HIST	PTPRC	LGALS9->PTPRC	HIF1A->HIST	0.7902386728097641	dx
PICALM:GNAI2->HSPA1A:P2RY12	-0.0301651166081289	0.0188631192234231	-1.59915845575909	0.109785398698762	PICALM	GNAI2	HSPA1A	P2RY12	GNAI2->P2RY12	PICALM->HSPA1A	0.9461654187478448	dx
FRMD4A:HLA-A->HIF1A:LILRB1	-0.0301759135369919	0.0100916594056292	-2.99018350937999	0.0027880989065387	FRMD4A	HLA-A	HIF1A	LILRB1	HLA-A->LILRB1	FRMD4A->HIF1A	0.3645868655010292	dx
TMEM163:HLA-DQA2->HIST:CD4	-0.0301991201845249	0.0176288281187161	-1.71305318658495	0.0867027552364532	TMEM163	HLA-DQA2	HIST	CD4	HLA-DQA2->CD4	TMEM163->HIST	0.9188319077034172	dx
ERN1:HLA-DRB5->FRMD4A:CD4	-0.0302288275875096	0.0480825567962228	-0.62868594354542	0.529554682353174	ERN1	HLA-DRB5	FRMD4A	CD4	HLA-DRB5->CD4	ERN1->FRMD4A	0.9161805967259942	dx
HSPA1A:VEGFB->AIF1:NRP1	-0.0302471652899344	0.012151264347604	-2.48921959268367	0.0128023864051745	HSPA1A	VEGFB	AIF1	NRP1	VEGFB->NRP1	HSPA1A->AIF1	0.8523493738534944	dx
IFI44L:TNF->PICALM:TNFRSF1B	-0.0302524546974752	0.021534636514648	-1.40482773771906	0.160072508787735	IFI44L	TNF	PICALM	TNFRSF1B	TNF->TNFRSF1B	IFI44L->PICALM	0.7146094142309598	dx
PICALM:MRC1->ERN1:PTPRC	-0.0302542405585397	0.0264775899573329	-1.1426357386489	0.253189860695149	PICALM	MRC1	ERN1	PTPRC	MRC1->PTPRC	PICALM->ERN1	0.9377075240336668	dx
FRMD4A:LGALS9->FRMD4A:LRP1	-0.030258455406297	0.0210572535656534	-1.43696115506971	0.150729031389607	FRMD4A	LGALS9	FRMD4A	LRP1	LGALS9->LRP1	FRMD4A->FRMD4A	0.8431822700556245	dx
IFI44L:HMGB1->AIF1:TLR2	-0.0302639763436428	0.0335958739743221	-0.900824201411579	0.367681797704247	IFI44L	HMGB1	AIF1	TLR2	HMGB1->TLR2	IFI44L->AIF1	0.8911420712185651	dx
IFI44L:B2M->CCL3:LILRB1	-0.0302663287621893	0.0235013453066335	-1.28785515753629	0.197796387654476	IFI44L	B2M	CCL3	LILRB1	B2M->LILRB1	IFI44L->CCL3	0.7712190816267973	dx
TMEM163:HMGB1->HIST:HAVCR2	-0.0302663614490076	0.0187646204570196	-1.61294823512859	0.106755754521533	TMEM163	HMGB1	HIST	HAVCR2	HMGB1->HAVCR2	TMEM163->HIST	0.9188319077034172	dx
GPNMB:ANXA2->ERN1:TLR2	-0.0302694832190071	0.045945735250505	-0.658809420590878	0.510018157096267	GPNMB	ANXA2	ERN1	TLR2	ANXA2->TLR2	GPNMB->ERN1	0.8841273318008603	dx
IFI44L:MFNG->ERN1:NOTCH1	-0.0302783993701794	0.0201001223803152	-1.50637885666966	0.13196994522281	IFI44L	MFNG	ERN1	NOTCH1	MFNG->NOTCH1	IFI44L->ERN1	0.546285558894324	dx
ERN1:IGF1->GPNMB:IGF1R	-0.030278521034752	0.0286651606762057	-1.05628296930795	0.290838954372758	ERN1	IGF1	GPNMB	IGF1R	IGF1->IGF1R	ERN1->GPNMB	0.9078974328716168	dx
HIF1A:CALM1->FRMD4A:OPRM1	-0.0302839184317807	0.0394405564843115	-0.767836996514664	0.442584031740057	HIF1A	CALM1	FRMD4A	OPRM1	CALM1->OPRM1	HIF1A->FRMD4A	0.9185892959257018	dx
ERN1:LRPAP1->HSPA1A:SORT1	-0.0302849048526064	0.0173863823013103	-1.74187501043986	0.0815303175395231	ERN1	LRPAP1	HSPA1A	SORT1	LRPAP1->SORT1	ERN1->HSPA1A	0.6788128562908622	dx
HIST:LGALS9->ERN1:HAVCR2	-0.0302937021252654	0.0369033205284556	-0.820893667330189	0.411706838497099	HIST	LGALS9	ERN1	HAVCR2	LGALS9->HAVCR2	HIST->ERN1	0.8883860009859449	dx
FRMD4A:B2M->MKI67:TFRC	-0.0302997004970406	0.0191633574453565	-1.58112692848521	0.113849018711054	FRMD4A	B2M	MKI67	TFRC	B2M->TFRC	FRMD4A->MKI67	0.8401331491169127	dx
TMEM163:B2M->CD163:TFRC	-0.0302997384962054	0.0495521789916076	-0.611471364384139	0.54088757021987	TMEM163	B2M	CD163	TFRC	B2M->TFRC	TMEM163->CD163	0.8895612106150871	dx
HIF1A:C3->HIST:ITGAM	-0.0303003655814688	0.0592312528183276	-0.511560437095686	0.608958680243247	HIF1A	C3	HIST	ITGAM	C3->ITGAM	HIF1A->HIST	0.8390189265266583	dx
ERN1:LRPAP1->CD163:SORL1	-0.0303046522863692	0.0259025804729356	-1.16994723047123	0.242022205385259	ERN1	LRPAP1	CD163	SORL1	LRPAP1->SORL1	ERN1->CD163	0.8786952046769895	dx
HIF1A:C3->CCL3:NRP1	-0.0303076515656366	0.0136818279515062	-2.21517560906765	0.0267480133490373	HIF1A	C3	CCL3	NRP1	C3->NRP1	HIF1A->CCL3	0.7645343270003959	dx
HSPA1A:ADAM10->GPNMB:IL6R	-0.0303121694500339	0.0291378521600355	-1.04030212259808	0.298199558364357	HSPA1A	ADAM10	GPNMB	IL6R	ADAM10->IL6R	HSPA1A->GPNMB	0.825035936737584	dx
CCL3:BMP8B->HIST:ACVR1_BMPR2	-0.0303122388954975	0.0284220486040339	-1.06650436489632	0.286195706610861	CCL3	BMP8B	HIST	ACVR1_BMPR2	BMP8B->ACVR1_BMPR2	CCL3->HIST	0.8631871305449238	dx
IFI44L:GNAI2->GPNMB:OPRD1	-0.0303137210129149	0.0189205214174515	-1.60216097347903	0.109120017619004	IFI44L	GNAI2	GPNMB	OPRD1	GNAI2->OPRD1	IFI44L->GPNMB	0.8268107056788409	dx
HIST:GNAS->IFI44L:ADCY7	-0.0303201543650609	0.0433772029081935	-0.698988231888361	0.484559385288666	HIST	GNAS	IFI44L	ADCY7	GNAS->ADCY7	HIST->IFI44L	0.866304563175241	dx
FRMD4A:SPP1->AIF1:ITGAV_ITGB1	-0.0303244669326632	0.0490636941584494	-0.61806326353518	0.536533637153762	FRMD4A	SPP1	AIF1	ITGAV_ITGB1	SPP1->ITGAV_ITGB1	FRMD4A->AIF1	0.8608599256958263	dx
CCL3:CALM1->IFI44L:KCNQ1	-0.0303291887245698	0.0267683041978404	-1.13302615288632	0.257203270750225	CCL3	CALM1	IFI44L	KCNQ1	CALM1->KCNQ1	CCL3->IFI44L	0.899312143608156	dx
AIF1:COL18A1->HSPA1A:ITGA5	-0.0303329711575517	0.0301505515620494	-1.00605029049392	0.314391379044195	AIF1	COL18A1	HSPA1A	ITGA5	COL18A1->ITGA5	AIF1->HSPA1A	0.8353051919120017	dx
MKI67:CXCL12->CCL3:ITGA5	-0.030339921688459	0.0272646838645418	-1.11279198538284	0.265797778328601	MKI67	CXCL12	CCL3	ITGA5	CXCL12->ITGA5	MKI67->CCL3	0.962319801214024	dx
CCL3:FABP5->IFI44L:RXRA	-0.0303424851553341	0.0511871824153095	-0.592775060544435	0.553331700276905	CCL3	FABP5	IFI44L	RXRA	FABP5->RXRA	CCL3->IFI44L	0.899312143608156	dx
TMEM163:CALM1->ERN1:FAS	-0.030343190796144	0.0180566392230586	-1.68044509397935	0.0928707485952065	TMEM163	CALM1	ERN1	FAS	CALM1->FAS	TMEM163->ERN1	0.4473870288215906	dx
IFI44L:SPP1->HIST:ITGAV_ITGB1	-0.0303434727937683	0.0341494727562217	-0.888548792843077	0.374245621889669	IFI44L	SPP1	HIST	ITGAV_ITGB1	SPP1->ITGAV_ITGB1	IFI44L->HIST	0.8498892370859126	dx
HIF1A:CXCL12->MKI67:CXCR4	-0.0303480422178242	0.0305683134954122	-0.992794130509652	0.320810290898987	HIF1A	CXCL12	MKI67	CXCR4	CXCL12->CXCR4	HIF1A->MKI67	0.8280850695717482	dx
GPNMB:IL10->TMEM163:IFNLR1	-0.0303494814572176	0.0146224605521907	-2.07553861054327	0.0379366442967085	GPNMB	IL10	TMEM163	IFNLR1	IL10->IFNLR1	GPNMB->TMEM163	0.5253400525435502	dx
CCL3:RNASE2->AIF1:TLR2	-0.0303503538415335	0.0397045880293191	-0.764404199814939	0.444626406752326	CCL3	RNASE2	AIF1	TLR2	RNASE2->TLR2	CCL3->AIF1	0.895365679454175	dx
PICALM:TGFB1->TMEM163:ITGB5	-0.0303514592677938	0.027482895655624	-1.1043763236638	0.269429926911808	PICALM	TGFB1	TMEM163	ITGB5	TGFB1->ITGB5	PICALM->TMEM163	0.9597082621983886	dx
GPNMB:HRAS->HSPA1A:INSR	-0.030354343482164	0.04719526841794	-0.643164971822167	0.520117059541689	GPNMB	HRAS	HSPA1A	INSR	HRAS->INSR	GPNMB->HSPA1A	0.8905426582294351	dx
HSPA1A:TNFSF10->IFI44L:TNFRSF10B	-0.0303570366640873	0.018188506289948	-1.66902307315166	0.0951128072274473	HSPA1A	TNFSF10	IFI44L	TNFRSF10B	TNFSF10->TNFRSF10B	HSPA1A->IFI44L	0.8319339666689624	dx
TMEM163:HSP90B1->CCL3:LRP1	-0.0303655416247881	0.0252032885876194	-1.2048245814915	0.22827102832133	TMEM163	HSP90B1	CCL3	LRP1	HSP90B1->LRP1	TMEM163->CCL3	0.8629525236630288	dx
PICALM:CD14->MKI67:TLR1	-0.0303708917254902	0.0193166130113734	-1.57226795958526	0.115888420394471	PICALM	CD14	MKI67	TLR1	CD14->TLR1	PICALM->MKI67	0.8511785330085762	dx
PICALM:GNAI2->TMEM163:OPRM1	-0.030374638311118	0.0258054810369939	-1.17706150362297	0.239170958899625	PICALM	GNAI2	TMEM163	OPRM1	GNAI2->OPRM1	PICALM->TMEM163	0.9597082621983886	dx
AIF1:ADAM9->HIST:ITGB1	-0.0303952444909462	0.016779856735405	-1.8114126342219	0.0700770017034148	AIF1	ADAM9	HIST	ITGB1	ADAM9->ITGB1	AIF1->HIST	0.5932733894909666	dx
CD163:APP->CCL3:LRP1	-0.0303988751875304	0.0267335163113372	-1.13710724894947	0.255493453942173	CD163	APP	CCL3	LRP1	APP->LRP1	CD163->CCL3	0.7383894585135052	dx
CD163:ADAM17->CCL3:ERBB4	-0.0303989687156494	0.0180275392619606	-1.68625169935385	0.0917473299048085	CD163	ADAM17	CCL3	ERBB4	ADAM17->ERBB4	CD163->CCL3	0.6038456059315997	dx
CCL3:VEGFA->CD163:NRP1	-0.0303992033910218	0.0148137205628652	-2.05209780095529	0.0401601586252923	CCL3	VEGFA	CD163	NRP1	VEGFA->NRP1	CCL3->CD163	0.5580613758669634	dx
CCL3:ALCAM->HIF1A:NRP1	-0.0304008657725782	0.0156593513722009	-1.9413872931255	0.0522113184074297	CCL3	ALCAM	HIF1A	NRP1	ALCAM->NRP1	CCL3->HIF1A	0.7102150133114877	dx
IFI44L:ADAM10->GPNMB:NRCAM	-0.0304240965452161	0.0215607813227892	-1.41108506643303	0.158219532767958	IFI44L	ADAM10	GPNMB	NRCAM	ADAM10->NRCAM	IFI44L->GPNMB	0.8373059029773993	dx
HSPA1A:SERPINF1->FRMD4A:PLXDC2	-0.0304273130834038	0.0164319736953635	-1.85171383836802	0.0640669257982307	HSPA1A	SERPINF1	FRMD4A	PLXDC2	SERPINF1->PLXDC2	HSPA1A->FRMD4A	0.9814090404282488	dx
IFI44L:HSP90B1->FRMD4A:LRP1	-0.0304348424529333	0.0212053282806104	-1.43524505021514	0.151217280183383	IFI44L	HSP90B1	FRMD4A	LRP1	HSP90B1->LRP1	IFI44L->FRMD4A	0.7631814759857677	dx
ERN1:HLA-F->HIST:LILRB1	-0.0304528429093014	0.0169891230800647	-1.79249056974784	0.0730544184304482	ERN1	HLA-F	HIST	LILRB1	HLA-F->LILRB1	ERN1->HIST	0.5763181898402024	dx
ERN1:HGF->HIST:ITGB1	-0.0304537987225053	0.0181221743307623	-1.68047156851428	0.0928656015548016	ERN1	HGF	HIST	ITGB1	HGF->ITGB1	ERN1->HIST	0.5809609269084235	dx
TMEM163:SHBG->FRMD4A:SLC37A1	-0.0304541829209588	0.0245203038869332	-1.24199859273309	0.214237081271037	TMEM163	SHBG	FRMD4A	SLC37A1	SHBG->SLC37A1	TMEM163->FRMD4A	0.7550288243874552	dx
PICALM:ADAM10->CCL3:NOTCH2	-0.0304576827150551	0.0223914681723132	-1.36023607209087	0.173755230971707	PICALM	ADAM10	CCL3	NOTCH2	ADAM10->NOTCH2	PICALM->CCL3	0.5641674757156171	dx
CCL3:PDGFB->CCL3:LRP1	-0.030463527900567	0.0340176119045701	-0.895522236717457	0.370507984282501	CCL3	PDGFB	CCL3	LRP1	PDGFB->LRP1	CCL3->CCL3	0.7949017758980234	dx
HIF1A:CALM1->HSPA1A:PTPRA	-0.0304643926580903	0.018618087340525	-1.63627939330697	0.101781126821364	HIF1A	CALM1	HSPA1A	PTPRA	CALM1->PTPRA	HIF1A->HSPA1A	0.8213222882109521	dx
PICALM:PLAT->HIST:LRP1	-0.0304688421675169	0.0160334206478237	-1.90033323747747	0.0573894021769572	PICALM	PLAT	HIST	LRP1	PLAT->LRP1	PICALM->HIST	0.3843438757724703	dx
HIST:LGALS9->FRMD4A:PTPRC	-0.0304789724800986	0.0358740180670948	-0.849611337740146	0.39554120640512	HIST	LGALS9	FRMD4A	PTPRC	LGALS9->PTPRC	HIST->FRMD4A	0.8934200463257164	dx
AIF1:APP->IFI44L:CD74	-0.0304884437895881	0.0204825437651772	-1.48850866079545	0.136616799830962	AIF1	APP	IFI44L	CD74	APP->CD74	AIF1->IFI44L	0.8523023501522897	dx
TMEM163:FADD->IFI44L:ABCA1	-0.0304927438468272	0.0553797441194034	-0.550611858752584	0.581899777809828	TMEM163	FADD	IFI44L	ABCA1	FADD->ABCA1	TMEM163->IFI44L	0.8808843064871261	dx
AIF1:HLA-DRB1->FRMD4A:CD4	-0.0305157002850644	0.0139972343182901	-2.1801235580653	0.029248303942419	AIF1	HLA-DRB1	FRMD4A	CD4	HLA-DRB1->CD4	AIF1->FRMD4A	0.6211782646818512	dx
CD163:AFDN->ERN1:EPHB3	-0.0305181079245631	0.025380305638293	-1.20243264046901	0.229195949291639	CD163	AFDN	ERN1	EPHB3	AFDN->EPHB3	CD163->ERN1	0.950792113485888	dx
CCL3:GPC3->AIF1:CD81	-0.0305388694375649	0.0223768136332462	-1.36475505128183	0.172330050540826	CCL3	GPC3	AIF1	CD81	GPC3->CD81	CCL3->AIF1	0.7626391996426604	dx
FRMD4A:ADAM9->FRMD4A:ITGB1	-0.0305408925719283	0.0296064734747623	-1.03156131033176	0.302277672833329	FRMD4A	ADAM9	FRMD4A	ITGB1	ADAM9->ITGB1	FRMD4A->FRMD4A	0.8456294573153749	dx
HIF1A:POMC->IFI44L:ADRB2	-0.0305428551333722	0.0204179223916982	-1.49588457373071	0.134683736934283	HIF1A	POMC	IFI44L	ADRB2	POMC->ADRB2	HIF1A->IFI44L	0.6794069992408341	dx
HSPA1A:GNAI2->TMEM163:OPRM1	-0.0305452804705667	0.013928972010762	-2.19293142716967	0.0283123200321068	HSPA1A	GNAI2	TMEM163	OPRM1	GNAI2->OPRM1	HSPA1A->TMEM163	0.6885432426754388	dx
CCL3:LRPAP1->FRMD4A:VLDLR	-0.0305465734183183	0.0474437306991392	-0.64384846992803	0.519673699546185	CCL3	LRPAP1	FRMD4A	VLDLR	LRPAP1->VLDLR	CCL3->FRMD4A	0.8399050603476179	dx
AIF1:HLA-B->PICALM:LILRB1	-0.0305523637707612	0.0209158453161401	-1.46072813739854	0.144090064038763	AIF1	HLA-B	PICALM	LILRB1	HLA-B->LILRB1	AIF1->PICALM	0.8905711378069072	dx
CD163:GAS6->TMEM163:MERTK	-0.0305546152671697	0.0708297695073128	-0.431380978361296	0.666191378492015	CD163	GAS6	TMEM163	MERTK	GAS6->MERTK	CD163->TMEM163	0.9018465401213652	dx
TMEM163:TIMP2->FRMD4A:ITGB1	-0.0305579278879583	0.0149354924578153	-2.04599399546202	0.0407569614447643	TMEM163	TIMP2	FRMD4A	ITGB1	TIMP2->ITGB1	TMEM163->FRMD4A	0.5745737491481406	dx
TMEM163:FAM3C->TMEM163:ADGRG5	-0.0305591924435086	0.009617564201365	-3.17743576270291	0.0014858360109831	TMEM163	FAM3C	TMEM163	ADGRG5	FAM3C->ADGRG5	TMEM163->TMEM163	0.2171364490948855	dx
MKI67:HLA-A->PICALM:LILRB1	-0.0305692269379053	0.0156148153331256	-1.95770659375363	0.0502644510877451	MKI67	HLA-A	PICALM	LILRB1	HLA-A->LILRB1	MKI67->PICALM	0.8747882512553108	dx
CCL3:WNT2B->TMEM163:FZD2_LRP6	-0.0305706829328309	0.0430093566021206	-0.710791449768481	0.477213479819924	CCL3	WNT2B	TMEM163	FZD2_LRP6	WNT2B->FZD2_LRP6	CCL3->TMEM163	0.8937448672853878	dx
GPNMB:TGFB1->ERN1:CXCR4	-0.0305901923403828	0.0358720363399097	-0.852758735258902	0.393793111660828	GPNMB	TGFB1	ERN1	CXCR4	TGFB1->CXCR4	GPNMB->ERN1	0.8841273318008603	dx
CD163:GSTO1->FRMD4A:RYR1	-0.0305931671786218	0.0146482684869986	-2.08851764328156	0.0367511655689795	CD163	GSTO1	FRMD4A	RYR1	GSTO1->RYR1	CD163->FRMD4A	0.846177544855104	dx
IFI44L:GNAI2->TMEM163:P2RY12	-0.030602005329641	0.0254002237540294	-1.20479274615785	0.228283320995427	IFI44L	GNAI2	TMEM163	P2RY12	GNAI2->P2RY12	IFI44L->TMEM163	0.9165612252182856	dx
FRMD4A:SERPINE1->HSPA1A:ITGB5	-0.0306094734711386	0.0377981920151141	-0.809813164050254	0.41804756555	FRMD4A	SERPINE1	HSPA1A	ITGB5	SERPINE1->ITGB5	FRMD4A->HSPA1A	0.9386898394528572	dx
CCL3:BMP1->TMEM163:BMPR1B	-0.0306152701698507	0.0287056920950857	-1.06652262793176	0.286187455381323	CCL3	BMP1	TMEM163	BMPR1B	BMP1->BMPR1B	CCL3->TMEM163	0.8937448672853878	dx
TMEM163:HMGB1->HSPA1A:TLR2	-0.030617301713285	0.0252038059821665	-1.21478881939295	0.224446646219057	TMEM163	HMGB1	HSPA1A	TLR2	HMGB1->TLR2	TMEM163->HSPA1A	0.9052370781844088	dx
TMEM163:PLAT->TMEM163:LRP1	-0.030631364865172	0.0151662550407138	-2.01970524581989	0.0434139706506388	TMEM163	PLAT	TMEM163	LRP1	PLAT->LRP1	TMEM163->TMEM163	0.7435770856735769	dx
HIF1A:A2M->CCL3:LRP1	-0.0306330094023491	0.0260655935284343	-1.17522777177249	0.239903602254888	HIF1A	A2M	CCL3	LRP1	A2M->LRP1	HIF1A->CCL3	0.8520914714198584	dx
MKI67:GNAI2->AIF1:P2RY12	-0.0306378473341043	0.0251201297869714	-1.21965322607508	0.222596359954131	MKI67	GNAI2	AIF1	P2RY12	GNAI2->P2RY12	MKI67->AIF1	0.7750612832472837	dx
ERN1:HLA-DPA1->AIF1:CD4	-0.0306415857123674	0.0497210070047539	-0.616270416836845	0.537716060246011	ERN1	HLA-DPA1	AIF1	CD4	HLA-DPA1->CD4	ERN1->AIF1	0.913921936461046	dx
IFI44L:HSP90B1->HIST:TLR2	-0.0306530085925704	0.0367635131283437	-0.833788884254854	0.404399960254258	IFI44L	HSP90B1	HIST	TLR2	HSP90B1->TLR2	IFI44L->HIST	0.8498892370859126	dx
ERN1:B2M->CD163:TFRC	-0.0306550932817381	0.014704269742326	-2.08477495441327	0.0370897331759456	ERN1	B2M	CD163	TFRC	B2M->TFRC	ERN1->CD163	0.528546145393228	dx
IFI44L:TGFB1->FRMD4A:ITGB5	-0.030662411376096	0.0252916809986412	-1.21235165735893	0.225377797673321	IFI44L	TGFB1	FRMD4A	ITGB5	TGFB1->ITGB5	IFI44L->FRMD4A	0.8237793252036791	dx
GPNMB:HSP90B1->IFI44L:LRP1	-0.0306648503921231	0.0247154176820596	-1.24071746577773	0.214710139841947	GPNMB	HSP90B1	IFI44L	LRP1	HSP90B1->LRP1	GPNMB->IFI44L	0.8743556044870796	dx
HSPA1A:A2M->TMEM163:LRP1	-0.030678133363328	0.0249121566754935	-1.23145232919583	0.218153735586271	HSPA1A	A2M	TMEM163	LRP1	A2M->LRP1	HSPA1A->TMEM163	0.7988929810699448	dx
HIST:C1QB->FRMD4A:LRP1	-0.0307033469040409	0.0551410994235069	-0.556814195310584	0.577654384096461	HIST	C1QB	FRMD4A	LRP1	C1QB->LRP1	HIST->FRMD4A	0.8934200463257164	dx
ERN1:PSAP->ERN1:SORT1	-0.0307129109452827	0.0253478028590159	-1.21165968964283	0.225642675604265	ERN1	PSAP	ERN1	SORT1	PSAP->SORT1	ERN1->ERN1	0.8925812016364018	dx
ERN1:PSEN1->HSPA1A:NCSTN	-0.030728218230094	0.0157240669552189	-1.95421568208823	0.0506757154804536	ERN1	PSEN1	HSPA1A	NCSTN	PSEN1->NCSTN	ERN1->HSPA1A	0.6788128562908622	dx
TMEM163:PSAP->CD163:LRP1	-0.0307362872340601	0.0911858483819148	-0.337072997394584	0.736061872463532	TMEM163	PSAP	CD163	LRP1	PSAP->LRP1	TMEM163->CD163	0.934283841520728	dx
CD163:TNF->HIF1A:TRADD	-0.030737221471498	0.0312825052931454	-0.982569048848946	0.325819583800219	CD163	TNF	HIF1A	TRADD	TNF->TRADD	CD163->HIF1A	0.742937198536138	dx
ERN1:SLIT2->CCL3:PLXNA1	-0.0307377282658704	0.0204566540335811	-1.50257848695159	0.132947774416229	ERN1	SLIT2	CCL3	PLXNA1	SLIT2->PLXNA1	ERN1->CCL3	0.9165343851381872	dx
IFI44L:ADAM10->IFI44L:IL6R	-0.0307409404824204	0.0346794491133645	-0.886431049753144	0.37538529373827	IFI44L	ADAM10	IFI44L	IL6R	ADAM10->IL6R	IFI44L->IFI44L	0.8276725118184415	dx
HSPA1A:ADAM10->HIST:TSPAN14	-0.0307514682318877	0.0422998418112484	-0.726987783290248	0.46723343963959	HSPA1A	ADAM10	HIST	TSPAN14	ADAM10->TSPAN14	HSPA1A->HIST	0.9642312732082272	dx
HIST:LRPAP1->TMEM163:SORL1	-0.0307549673377002	0.0583304396197401	-0.527254166747136	0.598017097861066	HIST	LRPAP1	TMEM163	SORL1	LRPAP1->SORL1	HIST->TMEM163	0.8897460025808724	dx
CD163:IL10->CCL3:IFNLR1	-0.0307644317091833	0.0418674012016406	-0.734806336820776	0.462457447302235	CD163	IL10	CCL3	IFNLR1	IL10->IFNLR1	CD163->CCL3	0.8585127084869183	dx
CCL3:LRPAP1->HIST:SORT1	-0.0307697252201171	0.0179073917518405	-1.71826950828585	0.0857474683512373	CCL3	LRPAP1	HIST	SORT1	LRPAP1->SORT1	CCL3->HIST	0.8586672798656627	dx
TMEM163:B2M->IFI44L:LILRB1	-0.0307817825761888	0.0470045075649585	-0.654868738570435	0.512552269150466	TMEM163	B2M	IFI44L	LILRB1	B2M->LILRB1	TMEM163->IFI44L	0.8808843064871261	dx
IFI44L:TNF->FRMD4A:TNFRSF1B	-0.0307870635434654	0.0164677215793273	-1.86953996004607	0.0615477295384249	IFI44L	TNF	FRMD4A	TNFRSF1B	TNF->TNFRSF1B	IFI44L->FRMD4A	0.6079260593575304	dx
IFI44L:HLA-DQA2->MKI67:CD4	-0.0307915915571659	0.0240094588986944	-1.28247753050529	0.19967518219856	IFI44L	HLA-DQA2	MKI67	CD4	HLA-DQA2->CD4	IFI44L->MKI67	0.5716582977909611	dx
HSPA1A:ICAM1->MKI67:EGFR	-0.0307925352107246	0.0300972397780678	-1.02310163449485	0.306259794228695	HSPA1A	ICAM1	MKI67	EGFR	ICAM1->EGFR	HSPA1A->MKI67	0.8610452824844717	dx
ERN1:A2M->IFI44L:LRP1	-0.0307952637729821	0.021744656122332	-1.41622215590501	0.156710470946417	ERN1	A2M	IFI44L	LRP1	A2M->LRP1	ERN1->IFI44L	0.5022567336994636	dx
FRMD4A:PDGFB->TMEM163:ITGAV	-0.030797329235619	0.0301254179030931	-1.02230380121821	0.30663713469484	FRMD4A	PDGFB	TMEM163	ITGAV	PDGFB->ITGAV	FRMD4A->TMEM163	0.7581002411458785	dx
CCL3:TNF->GPNMB:TRAF2	-0.0308097005162479	0.0240062202185146	-1.28340489405684	0.19935026016304	CCL3	TNF	GPNMB	TRAF2	TNF->TRAF2	CCL3->GPNMB	0.9260795049047068	dx
ERN1:WNT5A->TMEM163:LDLR	-0.0308191744699186	0.0147813036888987	-2.08501057271862	0.0370683408366134	ERN1	WNT5A	TMEM163	LDLR	WNT5A->LDLR	ERN1->TMEM163	0.2287471258111623	dx
GPNMB:GNAS->HIF1A:ADRB2	-0.0308210638379932	0.053527766408102	-0.575795814138961	0.564753203181283	GPNMB	GNAS	HIF1A	ADRB2	GNAS->ADRB2	GPNMB->HIF1A	0.7903763388633495	dx
CCL3:OMG->TMEM163:TNFRSF1B	-0.0308489424755072	0.0154012116865962	-2.00302048327505	0.0451750899402192	CCL3	OMG	TMEM163	TNFRSF1B	OMG->TNFRSF1B	CCL3->TMEM163	0.8083586292002372	dx
IFI44L:TGFB1->MKI67:TGFBR1_TGFBR2	-0.0308510053645586	0.0201769493592809	-1.52902229247892	0.126258917608631	IFI44L	TGFB1	MKI67	TGFBR1_TGFBR2	TGFB1->TGFBR1_TGFBR2	IFI44L->MKI67	0.5070397802378356	dx
FRMD4A:PDGFB->AIF1:LRP1	-0.030862740131654	0.0212809282961751	-1.45025347118909	0.146987848944741	FRMD4A	PDGFB	AIF1	LRP1	PDGFB->LRP1	FRMD4A->AIF1	0.5912030852426444	dx
CCL3:C3->FRMD4A:C3AR1	-0.0308661252956235	0.0186361595504733	-1.65624925092679	0.0976713530962492	CCL3	C3	FRMD4A	C3AR1	C3->C3AR1	CCL3->FRMD4A	0.549483493429442	dx
FRMD4A:TOR2A->MKI67:ATP5F1B	-0.0308732524513292	0.0358376261145892	-0.861475934611667	0.388975969904966	FRMD4A	TOR2A	MKI67	ATP5F1B	TOR2A->ATP5F1B	FRMD4A->MKI67	0.8642269165566996	dx
MKI67:CXCL12->CCL3:CD4	-0.0308883549360042	0.0192938737184115	-1.60094107522475	0.109389970826581	MKI67	CXCL12	CCL3	CD4	CXCL12->CD4	MKI67->CCL3	0.9497949004720648	dx
CD163:HLA-C->AIF1:LILRB1	-0.0309019432306053	0.0135655909157887	-2.27796514154346	0.022728654551924	CD163	HLA-C	AIF1	LILRB1	HLA-C->LILRB1	CD163->AIF1	0.7162198577783698	dx
ERN1:RGMB->HSPA1A:NEO1	-0.0309059743108741	0.0407417954742431	-0.758581548778644	0.448102913625573	ERN1	RGMB	HSPA1A	NEO1	RGMB->NEO1	ERN1->HSPA1A	0.8627993804571741	dx
ERN1:APP->TMEM163:LRP10	-0.030906379358524	0.0378677984802662	-0.816165201011884	0.414405656841359	ERN1	APP	TMEM163	LRP10	APP->LRP10	ERN1->TMEM163	0.7130214978005736	dx
IFI44L:TNFSF13B->AIF1:HLA-DPB1	-0.0309128909180742	0.0173814309129888	-1.77850092278499	0.0753216205225257	IFI44L	TNFSF13B	AIF1	HLA-DPB1	TNFSF13B->HLA-DPB1	IFI44L->AIF1	0.8911420712185651	dx
AIF1:LGALS9->HIST:PTPRC	-0.0309498256160577	0.0229869236219158	-1.34641007753426	0.178170302704099	AIF1	LGALS9	HIST	PTPRC	LGALS9->PTPRC	AIF1->HIST	0.7627941264066858	dx
PICALM:TNF->HSPA1A:TRADD	-0.0309628172510406	0.0350426261247207	-0.883575823936265	0.376925234527784	PICALM	TNF	HSPA1A	TRADD	TNF->TRADD	PICALM->HSPA1A	0.9461654187478448	dx
PICALM:HMGB1->FRMD4A:TLR2	-0.0309650884166145	0.074329242729497	-0.416593621561628	0.676975675596361	PICALM	HMGB1	FRMD4A	TLR2	HMGB1->TLR2	PICALM->FRMD4A	0.9284188933498112	dx
CCL3:COPA->HIST:CD74	-0.0309698008173776	0.0517868526301329	-0.598024387358837	0.549823660781398	CCL3	COPA	HIST	CD74	COPA->CD74	CCL3->HIST	0.8886170193314757	dx
FRMD4A:PDGFB->PICALM:LRP1	-0.0309722543365254	0.0387592598725539	-0.799093028049727	0.424236472005779	FRMD4A	PDGFB	PICALM	LRP1	PDGFB->LRP1	FRMD4A->PICALM	0.8082169284197688	dx
IFI44L:HSP90B1->CD163:TLR1	-0.0309748615785704	0.023316943503629	-1.32842718316616	0.184037024268474	IFI44L	HSP90B1	CD163	TLR1	HSP90B1->TLR1	IFI44L->CD163	0.8224641850554989	dx
FRMD4A:IGF1->CD163:IGF2R	-0.0309817111464579	0.0171393875913584	-1.8076323311621	0.0706637427961215	FRMD4A	IGF1	CD163	IGF2R	IGF1->IGF2R	FRMD4A->CD163	0.8782058553812685	dx
HIST:C3->HIF1A:ITGAM	-0.0309846816669566	0.063343087154659	-0.489156481926815	0.624730916394353	HIST	C3	HIF1A	ITGAM	C3->ITGAM	HIST->HIF1A	0.897267071609022	dx
CCL3:TGFB1->CD163:ITGB1	-0.0309858466868549	0.0151157864144694	-2.04989974303911	0.0403742152958414	CCL3	TGFB1	CD163	ITGB1	TGFB1->ITGB1	CCL3->CD163	0.5580613758669634	dx
TMEM163:PDGFC->TMEM163:PDGFRB	-0.0309934525985411	0.0363240940041705	-0.853247780797579	0.393521911546723	TMEM163	PDGFC	TMEM163	PDGFRB	PDGFC->PDGFRB	TMEM163->TMEM163	0.8696148149321726	dx
AIF1:ADAM17->HIST:ITGB1	-0.0309969359304681	0.0140386980378782	-2.20796371905959	0.0272468023802482	AIF1	ADAM17	HIST	ITGB1	ADAM17->ITGB1	AIF1->HIST	0.5689474828191171	dx
HIST:PSAP->MKI67:SORT1	-0.0310162355629217	0.0457761315068869	-0.677563493067461	0.498048499756574	HIST	PSAP	MKI67	SORT1	PSAP->SORT1	HIST->MKI67	0.8918353170981901	dx
AIF1:ADAM17->FRMD4A:IL6R	-0.0310169137821487	0.0179376227915668	-1.72915408817332	0.0837815208961317	AIF1	ADAM17	FRMD4A	IL6R	ADAM17->IL6R	AIF1->FRMD4A	0.7088504471083007	dx
FRMD4A:C1QB->CCL3:LRP1	-0.0310192481346245	0.0215832055665338	-1.43719374951059	0.150662948544241	FRMD4A	C1QB	CCL3	LRP1	C1QB->LRP1	FRMD4A->CCL3	0.5102196477818668	dx
IFI44L:ADAM10->MKI67:TSPAN14	-0.031028096312287	0.0289638063022704	-1.07127136497439	0.284047431296195	IFI44L	ADAM10	MKI67	TSPAN14	ADAM10->TSPAN14	IFI44L->MKI67	0.6328132781668052	dx
TMEM163:CALM1->FRMD4A:PTPRA	-0.0310652555791593	0.0224649823443258	-1.3828301800115	0.166716942745028	TMEM163	CALM1	FRMD4A	PTPRA	CALM1->PTPRA	TMEM163->FRMD4A	0.6913402182130776	dx
IFI44L:ADAM17->HSPA1A:RHBDF2	-0.0310664249053167	0.0281460505831531	-1.10375787230027	0.269698183817587	IFI44L	ADAM17	HSPA1A	RHBDF2	ADAM17->RHBDF2	IFI44L->HSPA1A	0.9207043139620192	dx
CD163:IL10->AIF1:IL10RA_IL10RB	-0.0310694108381988	0.0644635061757337	-0.481968988058152	0.62982797673939	CD163	IL10	AIF1	IL10RA_IL10RB	IL10->IL10RA_IL10RB	CD163->AIF1	0.8580302611752081	dx
PICALM:ADAM17->FRMD4A:RHBDF2	-0.031086644638096	0.0878708859971556	-0.353776387768553	0.723506470410314	PICALM	ADAM17	FRMD4A	RHBDF2	ADAM17->RHBDF2	PICALM->FRMD4A	0.9284188933498112	dx
MKI67:HLA-B->MKI67:LILRB1	-0.0310954774167497	0.0151285474352443	-2.05541725336485	0.039838720443053	MKI67	HLA-B	MKI67	LILRB1	HLA-B->LILRB1	MKI67->MKI67	0.8254697187435931	dx
ERN1:NECTIN3->ERN1:NECTIN2	-0.0310962981011969	0.0356092650093804	-0.873264249992391	0.382519061722554	ERN1	NECTIN3	ERN1	NECTIN2	NECTIN3->NECTIN2	ERN1->ERN1	0.8925812016364018	dx
ERN1:CALM1->PICALM:OPRM1	-0.0311066217915922	0.0221168496426168	-1.4064671187009	0.159585461893806	ERN1	CALM1	PICALM	OPRM1	CALM1->OPRM1	ERN1->PICALM	0.8851570706166523	dx
PICALM:PLAT->FRMD4A:LRP1	-0.0311078416624419	0.0109506432277046	-2.84073191095664	0.0045010132960406	PICALM	PLAT	FRMD4A	LRP1	PLAT->LRP1	PICALM->FRMD4A	0.2728739310724614	dx
ERN1:SPP1->TMEM163:ITGA9_ITGB1	-0.0311115101668731	0.0091189086097788	-3.41175808402227	0.0006454536795631	ERN1	SPP1	TMEM163	ITGA9_ITGB1	SPP1->ITGA9_ITGB1	ERN1->TMEM163	0.0525749116194198	dx
MKI67:CALM3->FRMD4A:KCNQ3	-0.0311316822072531	0.0282239952300432	-1.10302180656957	0.270017695394023	MKI67	CALM3	FRMD4A	KCNQ3	CALM3->KCNQ3	MKI67->FRMD4A	0.8335688813022765	dx
HIST:GNAS->CCL3:ADCY7	-0.0311390383323353	0.0271473964482641	-1.14703590053942	0.251366783746698	HIST	GNAS	CCL3	ADCY7	GNAS->ADCY7	HIST->CCL3	0.8860846204869777	dx
FRMD4A:GPC3->HSPA1A:CD81	-0.0311408450878533	0.0265978346782818	-1.17080376897301	0.241677662515686	FRMD4A	GPC3	HSPA1A	CD81	GPC3->CD81	FRMD4A->HSPA1A	0.9386898394528572	dx
MKI67:ARPC5->CCL3:ADRB2	-0.0311572199416283	0.0261517435594921	-1.19140124905054	0.233496102828882	MKI67	ARPC5	CCL3	ADRB2	ARPC5->ADRB2	MKI67->CCL3	0.962319801214024	dx
FRMD4A:PLAT->IFI44L:ITGAM	-0.0311580100768173	0.0177224523005946	-1.75810940542195	0.0787288957491766	FRMD4A	PLAT	IFI44L	ITGAM	PLAT->ITGAM	FRMD4A->IFI44L	0.5775993440833209	dx
FRMD4A:GNAI2->CCL3:ADCY7	-0.0311768116999515	0.0117496775087315	-2.65341850248938	0.0079681009649664	FRMD4A	GNAI2	CCL3	ADCY7	GNAI2->ADCY7	FRMD4A->CCL3	0.5102196477818668	dx
AIF1:CD99->CCL3:CD99L2	-0.0311790537639227	0.0114124883018331	-2.73201189252607	0.0062948868716633	AIF1	CD99	CCL3	CD99L2	CD99->CD99L2	AIF1->CCL3	0.7063778680836227	dx
ERN1:SPP1->CD163:ITGAV_ITGB1	-0.031180739642634	0.0155824019029144	-2.0010226816703	0.0453899456308968	ERN1	SPP1	CD163	ITGAV_ITGB1	SPP1->ITGAV_ITGB1	ERN1->CD163	0.5828720643844761	dx
CCL3:HAVCR1->CCL3:CD300LB	-0.0311931196702229	0.0636349174380073	-0.490188734834315	0.62400035157265	CCL3	HAVCR1	CCL3	CD300LB	HAVCR1->CD300LB	CCL3->CCL3	0.8908410264760435	dx
HSPA1A:HSP90B1->FRMD4A:TLR1	-0.031195369836286	0.021290285057342	-1.46523965049158	0.142855545222059	HSPA1A	HSP90B1	FRMD4A	TLR1	HSP90B1->TLR1	HSPA1A->FRMD4A	0.9814090404282488	dx
FRMD4A:HMGB1->TMEM163:HAVCR2	-0.0312004113615519	0.0228548814587678	-1.36515306009528	0.172204948089104	FRMD4A	HMGB1	TMEM163	HAVCR2	HMGB1->HAVCR2	FRMD4A->TMEM163	0.6342404561267181	dx
FRMD4A:ADAM10->HSPA1A:AXL	-0.0312060810243043	0.0316420135434777	-0.986222984242947	0.324023702909762	FRMD4A	ADAM10	HSPA1A	AXL	ADAM10->AXL	FRMD4A->HSPA1A	0.9386898394528572	dx
HIF1A:CD86->HIF1A:CD28	-0.0312087783174726	0.0343103156013358	-0.909603358946005	0.363031726539437	HIF1A	CD86	HIF1A	CD28	CD86->CD28	HIF1A->HIF1A	0.7874736254992879	dx
HIF1A:CD28->HIF1A:CD86	-0.0312087783174726	0.0343103156013358	-0.909603358946005	0.363031726539437	HIF1A	CD28	HIF1A	CD86	CD28->CD86	HIF1A->HIF1A	0.7874736254992879	dx
ERN1:TGS1->FRMD4A:RXRA	-0.0312216021913523	0.0317978872470952	-0.981876624340961	0.326160633091028	ERN1	TGS1	FRMD4A	RXRA	TGS1->RXRA	ERN1->FRMD4A	0.9161805967259942	dx
HSPA1A:NECTIN3->FRMD4A:PVR	-0.0312260043771981	0.0367075540742831	-0.850669709946016	0.394952853744416	HSPA1A	NECTIN3	FRMD4A	PVR	NECTIN3->PVR	HSPA1A->FRMD4A	0.9814090404282488	dx
MKI67:GNAI2->FRMD4A:OPRM1	-0.0312488933442138	0.0200376977230865	-1.55950517749403	0.118876860106048	MKI67	GNAI2	FRMD4A	OPRM1	GNAI2->OPRM1	MKI67->FRMD4A	0.8335688813022765	dx
AIF1:C3->AIF1:CD46	-0.0312491965189493	0.0484698063620999	-0.644714696929016	0.519112090337528	AIF1	C3	AIF1	CD46	C3->CD46	AIF1->AIF1	0.8704235704490599	dx
FRMD4A:PSAP->MKI67:SORT1	-0.0312567961505899	0.0459603989281551	-0.680081045411514	0.496453145516253	FRMD4A	PSAP	MKI67	SORT1	PSAP->SORT1	FRMD4A->MKI67	0.8642269165566996	dx
HIF1A:ADAM17->MKI67:RHBDF2	-0.0312595659619614	0.0361842030895831	-0.863900909592245	0.387642327119102	HIF1A	ADAM17	MKI67	RHBDF2	ADAM17->RHBDF2	HIF1A->MKI67	0.8280850695717482	dx
ERN1:TNF->IFI44L:TNFRSF1A	-0.0312684309058002	0.0407012649672435	-0.768242238440626	0.442343283809612	ERN1	TNF	IFI44L	TNFRSF1A	TNF->TNFRSF1A	ERN1->IFI44L	0.8103576542663302	dx
PICALM:TIMP2->CCL3:ITGB1	-0.0312725282008931	0.0150951117876076	-2.07169901362151	0.0382935193955062	PICALM	TIMP2	CCL3	ITGB1	TIMP2->ITGB1	PICALM->CCL3	0.4969071000858792	dx
HSPA1A:ARPC5->HIF1A:ADRB2	-0.0312968679191576	0.0221162758274218	-1.41510569697059	0.15703750810955	HSPA1A	ARPC5	HIF1A	ADRB2	ARPC5->ADRB2	HSPA1A->HIF1A	0.8348333351543036	dx
HSPA1A:PLAU->ERN1:IGF2R	-0.0312973299544412	0.0239970028865617	-1.30421828519126	0.192159167133844	HSPA1A	PLAU	ERN1	IGF2R	PLAU->IGF2R	HSPA1A->ERN1	0.8996778703763194	dx
MKI67:IL18->TMEM163:IL1RAPL1	-0.0313000688473533	0.0275700845877507	-1.13529099802834	0.256253412714813	MKI67	IL18	TMEM163	IL1RAPL1	IL18->IL1RAPL1	MKI67->TMEM163	0.8724244355116134	dx
HSPA1A:PTDSS1->HSPA1A:JMJD6	-0.0313121559898646	0.0163226493805395	-1.91832558917771	0.0550697397056232	HSPA1A	PTDSS1	HSPA1A	JMJD6	PTDSS1->JMJD6	HSPA1A->HSPA1A	0.8997659888466577	dx
TMEM163:ADAM10->CD163:AXL	-0.0313250242793676	0.0456512348820518	-0.686181312735602	0.492598780369713	TMEM163	ADAM10	CD163	AXL	ADAM10->AXL	TMEM163->CD163	0.8895612106150871	dx
CCL3:BSG->GPNMB:SLC16A1	-0.0313346136809376	0.0378763142741318	-0.827287825688416	0.408073942452923	CCL3	BSG	GPNMB	SLC16A1	BSG->SLC16A1	CCL3->GPNMB	0.9260795049047068	dx
FRMD4A:CDH1->HSPA1A:PTPRM	-0.0313406158950855	0.017700116409177	-1.77064462010184	0.07661981704762	FRMD4A	CDH1	HSPA1A	PTPRM	CDH1->PTPRM	FRMD4A->HSPA1A	0.9386898394528572	dx
IFI44L:SPP1->CCL3:ITGAV_ITGB5	-0.0313508382396918	0.037732433068289	-0.830872426990127	0.406045701671918	IFI44L	SPP1	CCL3	ITGAV_ITGB5	SPP1->ITGAV_ITGB5	IFI44L->CCL3	0.8546827727694613	dx
TMEM163:PSAP->PICALM:SORT1	-0.031369561427619	0.0873866513922759	-0.358974293302556	0.719614320288684	TMEM163	PSAP	PICALM	SORT1	PSAP->SORT1	TMEM163->PICALM	0.9119701077288902	dx
HIST:CALM1->PICALM:OPRM1	-0.0313721768069429	0.0274978073657601	-1.14089739555042	0.253912623382485	HIST	CALM1	PICALM	OPRM1	CALM1->OPRM1	HIST->PICALM	0.6901731511628401	dx
HSPA1A:ADAM17->IFI44L:RHBDF2	-0.0313728894127232	0.0192784697603324	-1.62735371649032	0.103661995420981	HSPA1A	ADAM17	IFI44L	RHBDF2	ADAM17->RHBDF2	HSPA1A->IFI44L	0.8319339666689624	dx
HIF1A:TNFSF13B->MKI67:TNFRSF13C	-0.0313831576021812	0.029023826544626	-1.0812894555419	0.279568376396572	HIF1A	TNFSF13B	MKI67	TNFRSF13C	TNFSF13B->TNFRSF13C	HIF1A->MKI67	0.8280850695717482	dx
HIF1A:LRPAP1->CCL3:SORL1	-0.0313870896301987	0.0411670860127179	-0.762431657671912	0.445802417809218	HIF1A	LRPAP1	CCL3	SORL1	LRPAP1->SORL1	HIF1A->CCL3	0.8906590003651735	dx
GPNMB:C3->CCL3:LRP1	-0.0313877420617345	0.0422507627312574	-0.742891726272046	0.457547235262312	GPNMB	C3	CCL3	LRP1	C3->LRP1	GPNMB->CCL3	0.9309482710338156	dx
IFI44L:APOE->CCL3:SORL1	-0.0314098441524637	0.0485112539111245	-0.647475412818815	0.517324302378008	IFI44L	APOE	CCL3	SORL1	APOE->SORL1	IFI44L->CCL3	0.8572269126047136	dx
CD163:GNAI2->CCL3:P2RY12	-0.0314179276390249	0.0289270683083894	-1.08610825349049	0.277431101251182	CD163	GNAI2	CCL3	P2RY12	GNAI2->P2RY12	CD163->CCL3	0.7396746880304566	dx
ERN1:NECTIN2->ERN1:CD226	-0.0314298826579407	0.0780008684538858	-0.402942727189276	0.686990357929912	ERN1	NECTIN2	ERN1	CD226	NECTIN2->CD226	ERN1->ERN1	0.8925812016364018	dx
HIF1A:HLA-A->GPNMB:LILRB1	-0.0314374899040597	0.0213644608233636	-1.4714852934496	0.141159921847603	HIF1A	HLA-A	GPNMB	LILRB1	HLA-A->LILRB1	HIF1A->GPNMB	0.4553312350879092	dx
FRMD4A:TGFB1->TMEM163:SMAD3	-0.0314375973441073	0.0273757262538107	-1.14837491625382	0.250813824170161	FRMD4A	TGFB1	TMEM163	SMAD3	TGFB1->SMAD3	FRMD4A->TMEM163	0.7253922100551083	dx
CCL3:LRPAP1->TMEM163:SORT1	-0.03143764965364	0.0179275711280047	-1.75359224231615	0.0795004012523101	CCL3	LRPAP1	TMEM163	SORT1	LRPAP1->SORT1	CCL3->TMEM163	0.8083586292002372	dx
MKI67:C3->IFI44L:CD46	-0.0314620302875014	0.0140825999542759	-2.23410665570661	0.0254760561894559	MKI67	C3	IFI44L	CD46	C3->CD46	MKI67->IFI44L	0.4252470125838872	dx
ERN1:PSAP->TMEM163:LRP1	-0.0314638920769571	0.0153902074890627	-2.04440986902337	0.0409130731640024	ERN1	PSAP	TMEM163	LRP1	PSAP->LRP1	ERN1->TMEM163	0.2287471258111623	dx
IFI44L:SERPINF1->CD163:PLXDC2	-0.0314693740587906	0.0203208155968835	-1.54862750999113	0.121471288857839	IFI44L	SERPINF1	CD163	PLXDC2	SERPINF1->PLXDC2	IFI44L->CD163	0.8155562592201404	dx
CCL3:PLAU->PICALM:ST14	-0.0314751554460306	0.0332132202271191	-0.947669489161147	0.34329773815359	CCL3	PLAU	PICALM	ST14	PLAU->ST14	CCL3->PICALM	0.7143233705426623	dx
MKI67:HSP90B1->GPNMB:TLR2	-0.0314773506574087	0.0553614224692213	-0.568579152295243	0.569641776115016	MKI67	HSP90B1	GPNMB	TLR2	HSP90B1->TLR2	MKI67->GPNMB	0.8247054021600845	dx
ERN1:NAMPT->IFI44L:ITGA5_ITGB1	-0.0314905866937965	0.0196990824646819	-1.5985813933342	0.109913646789964	ERN1	NAMPT	IFI44L	ITGA5_ITGB1	NAMPT->ITGA5_ITGB1	ERN1->IFI44L	0.4383141768331491	dx
TMEM163:A2M->HSPA1A:LRP1	-0.0314917044057082	0.0247069086696517	-1.27461127682034	0.202446864076069	TMEM163	A2M	HSPA1A	LRP1	A2M->LRP1	TMEM163->HSPA1A	0.8784433493387689	dx
IFI44L:SPON1->ERN1:APP	-0.0314960647906761	0.0217935045145903	-1.44520422447845	0.148400530158956	IFI44L	SPON1	ERN1	APP	SPON1->APP	IFI44L->ERN1	0.5664106338136508	dx
HIST:CALM1->HIST:PTPRA	-0.0315113555053146	0.0258205981670243	-1.22039603038934	0.222314781460475	HIST	CALM1	HIST	PTPRA	CALM1->PTPRA	HIST->HIST	0.8070941843229669	dx
HSPA1A:ADAM9->HIF1A:ITGAV	-0.0315249181767423	0.0373451202902383	-0.844150934090915	0.398585068643808	HSPA1A	ADAM9	HIF1A	ITGAV	ADAM9->ITGAV	HSPA1A->HIF1A	0.9435403215366612	dx
GPNMB:SPP1->CCL3:ITGA9_ITGB1	-0.0315309153410637	0.0394697900704495	-0.798861997613472	0.424370436604188	GPNMB	SPP1	CCL3	ITGA9_ITGB1	SPP1->ITGA9_ITGB1	GPNMB->CCL3	0.9309482710338156	dx
FRMD4A:ICAM2->HIF1A:ITGAL_ITGB2	-0.0315321502579207	0.061639257682556	-0.511559539219505	0.608959308779691	FRMD4A	ICAM2	HIF1A	ITGAL_ITGB2	ICAM2->ITGAL_ITGB2	FRMD4A->HIF1A	0.914172051653278	dx
HIST:ADAM9->HIST:ITGA6	-0.0315352790151764	0.0140317844063905	-2.2474175843818	0.0246133522482321	HIST	ADAM9	HIST	ITGA6	ADAM9->ITGA6	HIST->HIST	0.4889852646648777	dx
PICALM:LGALS9->CCL3:PTPRC	-0.031536373677104	0.0228998380800907	-1.37714395913227	0.16846774404399	PICALM	LGALS9	CCL3	PTPRC	LGALS9->PTPRC	PICALM->CCL3	0.5641674757156171	dx
TMEM163:PLAT->CD163:LRP1	-0.0315378030568308	0.0172461932714767	-1.82868199146248	0.0674472617979286	TMEM163	PLAT	CD163	LRP1	PLAT->LRP1	TMEM163->CD163	0.880937998533874	dx
HSPA1A:VEGFA->CCL3:ITGAV	-0.0315481597741361	0.0105219351532979	-2.99832296193614	0.0027146982691597	HSPA1A	VEGFA	CCL3	ITGAV	VEGFA->ITGAV	HSPA1A->CCL3	0.8211385293310662	dx
MKI67:HGF->MKI67:NRP1	-0.0315644950171599	0.030850613145707	-1.02313995731888	0.306241676948092	MKI67	HGF	MKI67	NRP1	HGF->NRP1	MKI67->MKI67	0.8831825661006574	dx
MKI67:HLA-DQA2->CD163:CD4	-0.0315669208316008	0.0264280972131576	-1.19444546374246	0.232303761698806	MKI67	HLA-DQA2	CD163	CD4	HLA-DQA2->CD4	MKI67->CD163	0.8387185245098341	dx
TMEM163:CXCL12->MKI67:SDC4	-0.0315771058758452	0.0370074098659173	-0.853264413539158	0.393512689852271	TMEM163	CXCL12	MKI67	SDC4	CXCL12->SDC4	TMEM163->MKI67	0.7990650387572834	dx
ERN1:HLA-A->CCL3:LILRB2	-0.0315852164548946	0.0277669447627156	-1.1375114087923	0.255324557992169	ERN1	HLA-A	CCL3	LILRB2	HLA-A->LILRB2	ERN1->CCL3	0.9165343851381872	dx
ERN1:APP->CD163:NCSTN	-0.0315983547380423	0.0564449670602877	-0.559808188111666	0.57561027799766	ERN1	APP	CD163	NCSTN	APP->NCSTN	ERN1->CD163	0.8786952046769895	dx
FRMD4A:JAG2->HSPA1A:NOTCH4	-0.0316051370522608	0.0197234408080496	-1.602414982246	0.109063873942798	FRMD4A	JAG2	HSPA1A	NOTCH4	JAG2->NOTCH4	FRMD4A->HSPA1A	0.9386898394528572	dx
ERN1:LGALS9->AIF1:MRC2	-0.0316093431903398	0.034342215210429	-0.920422372192832	0.357352081977701	ERN1	LGALS9	AIF1	MRC2	LGALS9->MRC2	ERN1->AIF1	0.913921936461046	dx
CD163:IL10->PICALM:IL10RA_IL10RB	-0.0316099304241162	0.0460120842931111	-0.686991926354634	0.492087816156428	CD163	IL10	PICALM	IL10RA_IL10RB	IL10->IL10RA_IL10RB	CD163->PICALM	0.8273667491413788	dx
CD163:HLA-DQA2->AIF1:CD4	-0.0316175076435239	0.0364734422448982	-0.866863824676335	0.386016626546873	CD163	HLA-DQA2	AIF1	CD4	HLA-DQA2->CD4	CD163->AIF1	0.7876594709873078	dx
HSPA1A:CALM1->MKI67:CALCR	-0.0316282912415554	0.0124224747005094	-2.54605398715431	0.0108948337297598	HSPA1A	CALM1	MKI67	CALCR	CALM1->CALCR	HSPA1A->MKI67	0.7663482559830873	dx
HIF1A:ADAM10->CD163:IL6R	-0.0316352998511153	0.0376586932138794	-0.84005304356806	0.400878646311459	HIF1A	ADAM10	CD163	IL6R	ADAM10->IL6R	HIF1A->CD163	0.811065036354244	dx
HIF1A:TIMP2->CCL3:ITGB1	-0.0316447284376803	0.0182927835496424	-1.72990230556239	0.0836477313030812	HIF1A	TIMP2	CCL3	ITGB1	TIMP2->ITGB1	HIF1A->CCL3	0.7645343270003959	dx
MKI67:HRAS->HSPA1A:INSR	-0.031644898511476	0.0263064828381269	-1.20293156277098	0.22900280512077	MKI67	HRAS	HSPA1A	INSR	HRAS->INSR	MKI67->HSPA1A	0.8612219762023405	dx
CCL3:B2M->HSPA1A:TFRC	-0.0316649667541778	0.0501916728764014	-0.630880880024736	0.528118414384894	CCL3	B2M	HSPA1A	TFRC	B2M->TFRC	CCL3->HSPA1A	0.9591466319266532	dx
ERN1:PTPN6->CD163:CLEC12A	-0.0316680448459873	0.0227938050865289	-1.38932682480044	0.164733390466576	ERN1	PTPN6	CD163	CLEC12A	PTPN6->CLEC12A	ERN1->CD163	0.8418597797700779	dx
MKI67:HMGB1->MKI67:HAVCR2	-0.0316790531929021	0.0286063939185726	-1.10741162563432	0.268116001824847	MKI67	HMGB1	MKI67	HAVCR2	HMGB1->HAVCR2	MKI67->MKI67	0.8831825661006574	dx
ERN1:HMGB1->TMEM163:THBD	-0.0316837566568302	0.053366673171861	-0.593699302836369	0.552713249437313	ERN1	HMGB1	TMEM163	THBD	HMGB1->THBD	ERN1->TMEM163	0.775477773534719	dx
TMEM163:PLAT->HIST:ITGAM	-0.0317056357645638	0.0091107025891271	-3.48004288960126	0.0005013335187618	TMEM163	PLAT	HIST	ITGAM	PLAT->ITGAM	TMEM163->HIST	0.2837547716191788	dx
CCL3:MAML2->PICALM:NOTCH2	-0.0317097353606197	0.0375186091650495	-0.845173530317295	0.398013958844583	CCL3	MAML2	PICALM	NOTCH2	MAML2->NOTCH2	CCL3->PICALM	0.7493734715517839	dx
HIF1A:APP->IFI44L:AGER	-0.0317195921546125	0.0230536927909975	-1.37590070459337	0.168852377065315	HIF1A	APP	IFI44L	AGER	APP->AGER	HIF1A->IFI44L	0.6794069992408341	dx
HIF1A:C3->CCL3:LRP1	-0.0317258177994588	0.0360620986653431	-0.879755171596497	0.378991954228231	HIF1A	C3	CCL3	LRP1	C3->LRP1	HIF1A->CCL3	0.8906590003651735	dx
AIF1:WNT5A->GPNMB:FZD1	-0.0317458160208263	0.0138801194512725	-2.28714285437334	0.0221874862354146	AIF1	WNT5A	GPNMB	FZD1	WNT5A->FZD1	AIF1->GPNMB	0.453849021452671	dx
MKI67:HSP90B1->AIF1:LRP1	-0.0317512303538477	0.0306484842540135	-1.0359804449282	0.300211265578223	MKI67	HSP90B1	AIF1	LRP1	HSP90B1->LRP1	MKI67->AIF1	0.8258874926380493	dx
ERN1:WNT5A->HIST:RYK	-0.0317521675655743	0.0343810091197909	-0.923537975716269	0.355726919581214	ERN1	WNT5A	HIST	RYK	WNT5A->RYK	ERN1->HIST	0.864068107675209	dx
AIF1:LRPAP1->CCL3:SORL1	-0.0317533133376876	0.0275097169204881	-1.15425809103979	0.248394372778468	AIF1	LRPAP1	CCL3	SORL1	LRPAP1->SORL1	AIF1->CCL3	0.8910655277449804	dx
ERN1:HMGB1->PICALM:HAVCR2	-0.0317628292880032	0.0172526648245228	-1.84103902852478	0.06561583952581	ERN1	HMGB1	PICALM	HAVCR2	HMGB1->HAVCR2	ERN1->PICALM	0.7873900743097201	dx
CD163:GNAI2->MKI67:P2RY12	-0.0317681226845271	0.0214515059968642	-1.48092738519948	0.138625924617485	CD163	GNAI2	MKI67	P2RY12	GNAI2->P2RY12	CD163->MKI67	0.8021513746519865	dx
AIF1:CALM1->HIST:OPRM1	-0.0317691180561401	0.0347279370652438	-0.914800035385201	0.360296616236439	AIF1	CALM1	HIST	OPRM1	CALM1->OPRM1	AIF1->HIST	0.845334439808484	dx
HIF1A:HSP90B1->HIST:TLR2	-0.0317716637293826	0.066190422463718	-0.480003942364896	0.631224589757178	HIF1A	HSP90B1	HIST	TLR2	HSP90B1->TLR2	HIF1A->HIST	0.8421053818192876	dx
ERN1:HMGB1->FRMD4A:TLR2	-0.0317716668228901	0.0222589060256276	-1.42736874787602	0.153473634069423	ERN1	HMGB1	FRMD4A	TLR2	HMGB1->TLR2	ERN1->FRMD4A	0.9129309453322808	dx
GPNMB:B2M->CCL3:LILRB1	-0.0317797427767509	0.0309549492820961	-1.02664496352872	0.304587673489523	GPNMB	B2M	CCL3	LILRB1	B2M->LILRB1	GPNMB->CCL3	0.9309482710338156	dx
MKI67:CALM1->TMEM163:KCNQ3	-0.0317845259775346	0.0641770905195637	-0.4952628067152	0.620414621427452	MKI67	CALM1	TMEM163	KCNQ3	CALM1->KCNQ3	MKI67->TMEM163	0.8724244355116134	dx
ERN1:A2M->TMEM163:LRP1	-0.0317939940855265	0.0194544889382313	-1.63427547166485	0.102201021597793	ERN1	A2M	TMEM163	LRP1	A2M->LRP1	ERN1->TMEM163	0.3542937433616047	dx
HSPA1A:IL15RA->ERN1:AXL	-0.0318053036310713	0.0298902833636263	-1.06406832093721	0.287297750547439	HSPA1A	IL15RA	ERN1	AXL	IL15RA->AXL	HSPA1A->ERN1	0.8996778703763194	dx
AIF1:PLAT->TMEM163:LRP1	-0.0318056485649605	0.0137301261150604	-2.31648626519703	0.0205317335028878	AIF1	PLAT	TMEM163	LRP1	PLAT->LRP1	AIF1->TMEM163	0.5773040361400217	dx
ERN1:C3->CD163:NRP1	-0.0318356468820091	0.047697685463489	-0.667446367106811	0.504487057089461	ERN1	C3	CD163	NRP1	C3->NRP1	ERN1->CD163	0.8786952046769895	dx
IFI44L:C3->FRMD4A:CD81	-0.0318405248329624	0.0568481257473583	-0.560098058016311	0.575412554987517	IFI44L	C3	FRMD4A	CD81	C3->CD81	IFI44L->FRMD4A	0.8796638541482016	dx
FRMD4A:LRPAP1->TMEM163:LRP1	-0.0318436927808314	0.0255420538441946	-1.24671621847939	0.212501569857739	FRMD4A	LRPAP1	TMEM163	LRP1	LRPAP1->LRP1	FRMD4A->TMEM163	0.7013652849708795	dx
MKI67:GNAI2->TMEM163:OPRM1	-0.031861229717703	0.0181818789469271	-1.75236177793868	0.0797116194051075	MKI67	GNAI2	TMEM163	OPRM1	GNAI2->OPRM1	MKI67->TMEM163	0.8724244355116134	dx
HSPA1A:TGFB1->PICALM:LPP	-0.0318614412690883	0.0660882850000548	-0.482104222693355	0.62973191027295	HSPA1A	TGFB1	PICALM	LPP	TGFB1->LPP	HSPA1A->PICALM	0.9455345021488132	dx
IFI44L:TGFB1->IFI44L:SMAD3	-0.0318640667241993	0.0247295450431729	-1.28850193841298	0.197571294522975	IFI44L	TGFB1	IFI44L	SMAD3	TGFB1->SMAD3	IFI44L->IFI44L	0.8276725118184415	dx
ERN1:LTBP3->HIF1A:ITGB5	-0.031873121631751	0.0247227463662622	-1.28922253052139	0.197320734381163	ERN1	LTBP3	HIF1A	ITGB5	LTBP3->ITGB5	ERN1->HIF1A	0.536028766625994	dx
ERN1:IGF1->HIST:IGF2R	-0.0318804458198376	0.0243913350999214	-1.30703980283311	0.191199193834538	ERN1	IGF1	HIST	IGF2R	IGF1->IGF2R	ERN1->HIST	0.6654481746202058	dx
FRMD4A:C3->TMEM163:CD81	-0.0318830904353461	0.0803083270969703	-0.397008524369436	0.691361174565429	FRMD4A	C3	TMEM163	CD81	C3->CD81	FRMD4A->TMEM163	0.883709503731026	dx
MKI67:TNF->FRMD4A:SEMA4C	-0.0318879732130765	0.0410371384588807	-0.777051578414229	0.43712834037921	MKI67	TNF	FRMD4A	SEMA4C	TNF->SEMA4C	MKI67->FRMD4A	0.8387136616068765	dx
FRMD4A:LGALS9->PICALM:HAVCR2	-0.0319023123230869	0.0185177098782132	-1.72280009422877	0.0849246817444576	FRMD4A	LGALS9	PICALM	HAVCR2	LGALS9->HAVCR2	FRMD4A->PICALM	0.5119322141904029	dx
ERN1:CALR->HIST:SCARF1	-0.0319116559926715	0.014147496183539	-2.25563983751426	0.0240931961807154	ERN1	CALR	HIST	SCARF1	CALR->SCARF1	ERN1->HIST	0.4692986967773379	dx
HIF1A:TNFSF13B->CCL3:TFRC	-0.0319132732875217	0.0159801646017462	-1.99705535473861	0.0458191700673771	HIF1A	TNFSF13B	CCL3	TFRC	TNFSF13B->TFRC	HIF1A->CCL3	0.7645343270003959	dx
AIF1:GRN->ERN1:TNFRSF1B	-0.0319164692507945	0.0476114094798515	-0.670353379567582	0.502632546476864	AIF1	GRN	ERN1	TNFRSF1B	GRN->TNFRSF1B	AIF1->ERN1	0.9531791087380836	dx
MKI67:PSAP->IFI44L:LRP1	-0.0319197332954119	0.035021490890055	-0.911432736990535	0.362067411170443	MKI67	PSAP	IFI44L	LRP1	PSAP->LRP1	MKI67->IFI44L	0.6827959149217292	dx
CD163:TNF->CCL3:TNFRSF1B	-0.0319364267452475	0.022677590185636	-1.40828132459489	0.159047783387859	CD163	TNF	CCL3	TNFRSF1B	TNF->TNFRSF1B	CD163->CCL3	0.6516137038917985	dx
GPNMB:POMC->IFI44L:ADRB2	-0.0319395141787675	0.027713591736014	-1.15248555593254	0.249121601816842	GPNMB	POMC	IFI44L	ADRB2	POMC->ADRB2	GPNMB->IFI44L	0.8743556044870796	dx
TMEM163:FN1->FRMD4A:PLAUR	-0.0319476135611991	0.0261640622579345	-1.22104943973334	0.222067301290428	TMEM163	FN1	FRMD4A	PLAUR	FN1->PLAUR	TMEM163->FRMD4A	0.7550288243874552	dx
HIST:CALR->AIF1:ITGAV	-0.0319481650553321	0.0137650606466402	-2.32096071898746	0.0202889639753194	HIST	CALR	AIF1	ITGAV	CALR->ITGAV	HIST->AIF1	0.5151231471543654	dx
AIF1:CALM1->TMEM163:OPRM1	-0.0319556297024517	0.0405393818101921	-0.788261396093062	0.43054382325394	AIF1	CALM1	TMEM163	OPRM1	CALM1->OPRM1	AIF1->TMEM163	0.9153243703865788	dx
CCL3:ADAM10->PICALM:NOTCH2	-0.0319633772224694	0.0211994844672555	-1.50774313742581	0.131620280426164	CCL3	ADAM10	PICALM	NOTCH2	ADAM10->NOTCH2	CCL3->PICALM	0.6064115031867685	dx
MKI67:ADAM17->HIST:RHBDF2	-0.0319808778567964	0.0529445576536521	-0.604044670011336	0.545813943879261	MKI67	ADAM17	HIST	RHBDF2	ADAM17->RHBDF2	MKI67->HIST	0.859379162971544	dx
CD163:C1QB->CCL3:LRP1	-0.0319854214214256	0.0243292145009599	-1.31469190754858	0.188613467391172	CD163	C1QB	CCL3	LRP1	C1QB->LRP1	CD163->CCL3	0.6753593226414445	dx
HIF1A:TNF->CCL3:NOTCH1	-0.0319953366587106	0.022622663824931	-1.41430456228813	0.157272497989239	HIF1A	TNF	CCL3	NOTCH1	TNF->NOTCH1	HIF1A->CCL3	0.7723673567798198	dx
FRMD4A:PSAP->PICALM:LRP1	-0.0319971068450961	0.089020674224781	-0.359434559710276	0.719270024823646	FRMD4A	PSAP	PICALM	LRP1	PSAP->LRP1	FRMD4A->PICALM	0.9086312699448804	dx
CD163:C3->IFI44L:NRP1	-0.0319971254615574	0.0374357002301752	-0.854722237458402	0.392704936738176	CD163	C3	IFI44L	NRP1	C3->NRP1	CD163->IFI44L	0.8479774040609221	dx
FRMD4A:ADAM10->ERN1:TSPAN14	-0.0320182727244021	0.0198702776573819	-1.61136513925396	0.107100160745914	FRMD4A	ADAM10	ERN1	TSPAN14	ADAM10->TSPAN14	FRMD4A->ERN1	0.9481567180105644	dx
ERN1:MAML2->HIF1A:NOTCH2	-0.0320236622797627	0.0124615318703766	-2.56980141870751	0.0101756826371499	ERN1	MAML2	HIF1A	NOTCH2	MAML2->NOTCH2	ERN1->HIF1A	0.4119064793385358	dx
FRMD4A:CXCL12->ERN1:ITGA5	-0.0320395536946108	0.0437606317576649	-0.732154733780755	0.464074129530626	FRMD4A	CXCL12	ERN1	ITGA5	CXCL12->ITGA5	FRMD4A->ERN1	0.9481567180105644	dx
CD163:ADAM10->CCL3:NOTCH2	-0.0320623367993301	0.0206357104502123	-1.55373069789319	0.120248667399068	CD163	ADAM10	CCL3	NOTCH2	ADAM10->NOTCH2	CD163->CCL3	0.6146043000396809	dx
HSPA1A:LIN7C->MKI67:ABCA1	-0.0320629578169747	0.0306118154443932	-1.04740464920212	0.294912988355029	HSPA1A	LIN7C	MKI67	ABCA1	LIN7C->ABCA1	HSPA1A->MKI67	0.8610452824844717	dx
HSPA1A:SEMA4A->GPNMB:NRP1_PLXNA2	-0.0320645633635366	0.0492021104890404	-0.651690812545101	0.514600650640571	HSPA1A	SEMA4A	GPNMB	NRP1_PLXNA2	SEMA4A->NRP1_PLXNA2	HSPA1A->GPNMB	0.825035936737584	dx
CD163:GAS6->FRMD4A:MERTK	-0.0320681098261712	0.096939159657843	-0.330806558870109	0.740790606309204	CD163	GAS6	FRMD4A	MERTK	GAS6->MERTK	CD163->FRMD4A	0.9581988569874814	dx
ERN1:IL18->FRMD4A:IL1RAPL1	-0.0320872153334932	0.0204205396740733	-1.57132063332451	0.116108190846407	ERN1	IL18	FRMD4A	IL1RAPL1	IL18->IL1RAPL1	ERN1->FRMD4A	0.9129309453322808	dx
CCL3:SPP1->CD163:CD44	-0.0321031145636119	0.0238469987344909	-1.34621194562232	0.17823417367761	CCL3	SPP1	CD163	CD44	SPP1->CD44	CCL3->CD163	0.6414208856556758	dx
HSPA1A:TGFB1->GPNMB:SDC2	-0.0321089858483364	0.0189725929868312	-1.69238784970632	0.0905720474891474	HSPA1A	TGFB1	GPNMB	SDC2	TGFB1->SDC2	HSPA1A->GPNMB	0.825035936737584	dx
HIST:SEMA4D->CCL3:CD72	-0.0321185722617332	0.0296413465834183	-1.08357331780941	0.278554026594623	HIST	SEMA4D	CCL3	CD72	SEMA4D->CD72	HIST->CCL3	0.8860846204869777	dx
HIF1A:RGMB->IFI44L:NEO1	-0.0321208558443005	0.0291902640365626	-1.10039620758713	0.271159530139376	HIF1A	RGMB	IFI44L	NEO1	RGMB->NEO1	HIF1A->IFI44L	0.7130778198537024	dx
HIST:ADAM10->TMEM163:NOTCH1	-0.032120962558884	0.0225506901610145	-1.42438933485125	0.154333799814684	HIST	ADAM10	TMEM163	NOTCH1	ADAM10->NOTCH1	HIST->TMEM163	0.8515815416839086	dx
CCL3:LGALS9->CD163:COLEC12	-0.0321225544808439	0.0188239481437353	-1.70647274607662	0.087920096400336	CCL3	LGALS9	CD163	COLEC12	LGALS9->COLEC12	CCL3->CD163	0.5686776400486417	dx
ERN1:EFNB1->PICALM:EPHB2	-0.0321332095557361	0.0345875169460906	-0.929040659548359	0.352868015220065	ERN1	EFNB1	PICALM	EPHB2	EFNB1->EPHB2	ERN1->PICALM	0.8851570706166523	dx
FRMD4A:HLA-DQA2->GPNMB:CD4	-0.0321433163148748	0.0197809688972394	-1.62496167310392	0.104170725647016	FRMD4A	HLA-DQA2	GPNMB	CD4	HLA-DQA2->CD4	FRMD4A->GPNMB	0.3543533626099828	dx
HIST:CD14->FRMD4A:ITGB2	-0.032147965349588	0.0139556567245003	-2.3035795437093	0.0212462572516456	HIST	CD14	FRMD4A	ITGB2	CD14->ITGB2	HIST->FRMD4A	0.5956989307715342	dx
AIF1:HSP90B1->CCL3:TLR2	-0.0321498243709333	0.0344416150247364	-0.933458676308962	0.350583197003512	AIF1	HSP90B1	CCL3	TLR2	HSP90B1->TLR2	AIF1->CCL3	0.9135892667968628	dx
HIF1A:COPA->MKI67:CD74	-0.0321664782045258	0.0346939379326231	-0.927149816979389	0.353848753910483	HIF1A	COPA	MKI67	CD74	COPA->CD74	HIF1A->MKI67	0.8280850695717482	dx
AIF1:SPP1->HIST:ITGAV_ITGB1	-0.0321805722205814	0.0555921468482594	-0.578869031779243	0.562677547435697	AIF1	SPP1	HIST	ITGAV_ITGB1	SPP1->ITGAV_ITGB1	AIF1->HIST	0.8598752989796535	dx
PICALM:COPA->TMEM163:CD74	-0.0321908815305263	0.0625612478415029	-0.514549863392767	0.606867607780324	PICALM	COPA	TMEM163	CD74	COPA->CD74	PICALM->TMEM163	0.9618068939140269	dx
CCL3:HSP90B1->HIST:TLR1	-0.032211571630515	0.0161608669765077	-1.9931833903057	0.0462413692150005	CCL3	HSP90B1	HIST	TLR1	HSP90B1->TLR1	CCL3->HIST	0.8586672798656627	dx
ERN1:PSAP->FRMD4A:SORT1	-0.0322174183949092	0.0223068384164365	-1.44428438461141	0.148658996436292	ERN1	PSAP	FRMD4A	SORT1	PSAP->SORT1	ERN1->FRMD4A	0.9129309453322808	dx
ERN1:APOE->CD163:LRP1	-0.0322210675210287	0.0131822505699105	-2.44427666961329	0.0145142911676056	ERN1	APOE	CD163	LRP1	APOE->LRP1	ERN1->CD163	0.5154982367485403	dx
MKI67:PDCD1LG2->HIF1A:RGMB	-0.032231271063239	0.0215428774089709	-1.49614512729006	0.13461584027203	MKI67	PDCD1LG2	HIF1A	RGMB	PDCD1LG2->RGMB	MKI67->HIF1A	0.8641741744809034	dx
PICALM:C3->HIF1A:C5AR2	-0.0322353151446425	0.0403013404434282	-0.79985714594014	0.423793569124984	PICALM	C3	HIF1A	C5AR2	C3->C5AR2	PICALM->HIF1A	0.7766957926818406	dx
FRMD4A:CALM1->CCL3:OPRM1	-0.0322357047896934	0.0249722321791205	-1.29086196854464	0.196751545112712	FRMD4A	CALM1	CCL3	OPRM1	CALM1->OPRM1	FRMD4A->CCL3	0.5535062760931492	dx
CCL3:HSP90B1->FRMD4A:TLR2	-0.0322413922127167	0.029593569906849	-1.08947289273319	0.275945402327841	CCL3	HSP90B1	FRMD4A	TLR2	HSP90B1->TLR2	CCL3->FRMD4A	0.6963456676857434	dx
IFI44L:ALCAM->CCL3:NRP1	-0.032261083145238	0.0153778683202269	-2.09789045356853	0.035914823514977	IFI44L	ALCAM	CCL3	NRP1	ALCAM->NRP1	IFI44L->CCL3	0.6815496482650545	dx
TMEM163:COL9A2->ERN1:ITGA9_ITGB1	-0.0322686518960049	0.0156704569139632	-2.0592030004723	0.0394747958692619	TMEM163	COL9A2	ERN1	ITGA9_ITGB1	COL9A2->ITGA9_ITGB1	TMEM163->ERN1	0.3831314018775878	dx
MKI67:TNF->AIF1:TRADD	-0.0322769162312085	0.0366040697977379	-0.881784905600939	0.377893135817298	MKI67	TNF	AIF1	TRADD	TNF->TRADD	MKI67->AIF1	0.8258874926380493	dx
CCL3:SEMA4A->HIST:LILRB2	-0.0322775330660909	0.0297878132079371	-1.0835818272652	0.278550251911416	CCL3	SEMA4A	HIST	LILRB2	SEMA4A->LILRB2	CCL3->HIST	0.8631871305449238	dx
GPNMB:ADAM9->HIF1A:ITGB5	-0.032282811670138	0.0283357030214464	-1.13929806667243	0.254578854497609	GPNMB	ADAM9	HIF1A	ITGB5	ADAM9->ITGB5	GPNMB->HIF1A	0.6217194339177144	dx
ERN1:WNT5A->CD163:FZD2	-0.0322891532062861	0.020611071720384	-1.56659263741015	0.117209939896838	ERN1	WNT5A	CD163	FZD2	WNT5A->FZD2	ERN1->CD163	0.8114845281078946	dx
MKI67:CD99->AIF1:CD99L2	-0.0322899026430726	0.0256420873529857	-1.25925406144102	0.207938580325674	MKI67	CD99	AIF1	CD99L2	CD99->CD99L2	MKI67->AIF1	0.7750612832472837	dx
FRMD4A:ADAM17->TMEM163:IL6R	-0.0322922904342963	0.0200431320248896	-1.61113993532526	0.107149225828004	FRMD4A	ADAM17	TMEM163	IL6R	ADAM17->IL6R	FRMD4A->TMEM163	0.592876531910938	dx
CCL3:COPA->IFI44L:CD74	-0.0322950066422285	0.0290605009379615	-1.11130247586482	0.266438174056348	CCL3	COPA	IFI44L	CD74	COPA->CD74	CCL3->IFI44L	0.899312143608156	dx
ERN1:C3->PICALM:ITGAM	-0.032300153462232	0.030241474011166	-1.06807470595864	0.28548681453315	ERN1	C3	PICALM	ITGAM	C3->ITGAM	ERN1->PICALM	0.8851570706166523	dx
HSPA1A:IL18->HIF1A:IL1RAPL1	-0.0323056305026845	0.030374046170889	-1.06359325066302	0.287513001252089	HSPA1A	IL18	HIF1A	IL1RAPL1	IL18->IL1RAPL1	HSPA1A->HIF1A	0.9435403215366612	dx
FRMD4A:TLN1->CCL3:ITGB5	-0.0323083701469937	0.016888629540457	-1.91302497752103	0.0557448549286229	FRMD4A	TLN1	CCL3	ITGB5	TLN1->ITGB5	FRMD4A->CCL3	0.5102196477818668	dx
CCL3:C1QB->CD163:C1QBP	-0.0323183894978745	0.0515228406419873	-0.627263347579043	0.530486624879226	CCL3	C1QB	CD163	C1QBP	C1QB->C1QBP	CCL3->CD163	0.8400750625640648	dx
HSPA1A:PSAP->ERN1:SORT1	-0.0323406183465712	0.0245226466881676	-1.31880619403842	0.187233912975087	HSPA1A	PSAP	ERN1	SORT1	PSAP->SORT1	HSPA1A->ERN1	0.8996778703763194	dx
ERN1:SPP1->FRMD4A:ITGAV_ITGB5	-0.0323506505987825	0.0167525478749785	-1.931088383702	0.0534721233010057	ERN1	SPP1	FRMD4A	ITGAV_ITGB5	SPP1->ITGAV_ITGB5	ERN1->FRMD4A	0.8320262385636488	dx
MKI67:SPON1->HIF1A:LRP8	-0.0323693170169124	0.0228894885418862	-1.41415641322342	0.157315982450979	MKI67	SPON1	HIF1A	LRP8	SPON1->LRP8	MKI67->HIF1A	0.8641741744809034	dx
TMEM163:GNAI2->CD163:P2RY12	-0.0323713927222486	0.0244951598708154	-1.32154241462279	0.186320569805188	TMEM163	GNAI2	CD163	P2RY12	GNAI2->P2RY12	TMEM163->CD163	0.880937998533874	dx
CCL3:PDCD1LG2->MKI67:PDCD2	-0.0323737292423787	0.037914110475143	-0.853870203907418	0.393176910562917	CCL3	PDCD1LG2	MKI67	PDCD2	PDCD1LG2->PDCD2	CCL3->MKI67	0.9127624490449596	dx
PICALM:ADAM9->TMEM163:ITGAV	-0.0323806899946223	0.0557831328712356	-0.580474568708194	0.56159463174848	PICALM	ADAM9	TMEM163	ITGAV	ADAM9->ITGAV	PICALM->TMEM163	0.9597082621983886	dx
AIF1:HLA-DPB1->PICALM:CD4	-0.0323900154298654	0.0164078195994426	-1.9740596996182	0.0483749550737607	AIF1	HLA-DPB1	PICALM	CD4	HLA-DPB1->CD4	AIF1->PICALM	0.8187783580952523	dx
CCL3:S100A8->CD163:CD36	-0.0323922306273536	0.0286283142307729	-1.13147530679731	0.257855090940992	CCL3	S100A8	CD163	CD36	S100A8->CD36	CCL3->CD163	0.7290266662058956	dx
IFI44L:SERPINF1->GPNMB:PLXDC2	-0.0323944171383088	0.0249349385919656	-1.29915768666648	0.193889819354803	IFI44L	SERPINF1	GPNMB	PLXDC2	SERPINF1->PLXDC2	IFI44L->GPNMB	0.8373059029773993	dx
TMEM163:CD14->TMEM163:ITGB2	-0.0323965529121827	0.0274081754405007	-1.18200326696358	0.237204404569009	TMEM163	CD14	TMEM163	ITGB2	CD14->ITGB2	TMEM163->TMEM163	0.864895093291594	dx
TMEM163:ADAM9->CCL3:ITGB1	-0.0323971764905629	0.0290309266201422	-1.11595392439472	0.264441857695598	TMEM163	ADAM9	CCL3	ITGB1	ADAM9->ITGB1	TMEM163->CCL3	0.870597544491352	dx
TMEM163:TGFB1->TMEM163:ITGB5	-0.0323988413421981	0.0343426665569357	-0.9433991180762	0.345476794110639	TMEM163	TGFB1	TMEM163	ITGB5	TGFB1->ITGB5	TMEM163->TMEM163	0.8696148149321726	dx
GPNMB:NTNG2->ERN1:LRRC4C	-0.0324151714790721	0.0295396956119143	-1.09734277241496	0.272491579851365	GPNMB	NTNG2	ERN1	LRRC4C	NTNG2->LRRC4C	GPNMB->ERN1	0.8841273318008603	dx
CCL3:BMP8B->CCL3:BMPR1A_BMPR2	-0.0324274495964602	0.0202347651408144	-1.60256120448132	0.109031564736052	CCL3	BMP8B	CCL3	BMPR1A_BMPR2	BMP8B->BMPR1A_BMPR2	CCL3->CCL3	0.5845769730166452	dx
PICALM:HSP90B1->MKI67:TLR2	-0.0324495859680346	0.0505274934159765	-0.642216420689776	0.520732672626079	PICALM	HSP90B1	MKI67	TLR2	HSP90B1->TLR2	PICALM->MKI67	0.8511785330085762	dx
AIF1:CD99->HIST:CD99L2	-0.032466922161744	0.0276399227021712	-1.1746386743402	0.240139303761819	AIF1	CD99	HIST	CD99L2	CD99->CD99L2	AIF1->HIST	0.8321968819292477	dx
CCL3:ADAM9->MKI67:ITGB5	-0.0324683472283823	0.0139485542109186	-2.32772133494429	0.0199269055084189	CCL3	ADAM9	MKI67	ITGB5	ADAM9->ITGB5	CCL3->MKI67	0.8231554654187161	dx
HIST:PROS1->FRMD4A:MERTK	-0.0324696329610472	0.0179103937022388	-1.81289331216591	0.0698482779429992	HIST	PROS1	FRMD4A	MERTK	PROS1->MERTK	HIST->FRMD4A	0.7911386583339706	dx
GPNMB:B2M->CCL3:TFRC	-0.032471737727408	0.033159913211082	-0.979246764631338	0.327458067159299	GPNMB	B2M	CCL3	TFRC	B2M->TFRC	GPNMB->CCL3	0.9309482710338156	dx
AIF1:LGALS9->GPNMB:PTPRC	-0.0324773045572327	0.024635798068774	-1.31829723829397	0.187404165096908	AIF1	LGALS9	GPNMB	PTPRC	LGALS9->PTPRC	AIF1->GPNMB	0.6787365200539758	dx
FRMD4A:DKK2->TMEM163:LRP6	-0.0324837699183743	0.0183428495166544	-1.77092277232502	0.0765735449223363	FRMD4A	DKK2	TMEM163	LRP6	DKK2->LRP6	FRMD4A->TMEM163	0.5794421849023369	dx
HIST:ADAM10->HSPA1A:AXL	-0.0324889380557056	0.0301535584591129	-1.07744955209049	0.281279476859821	HIST	ADAM10	HSPA1A	AXL	ADAM10->AXL	HIST->HSPA1A	0.901704434643547	dx
PICALM:TGFB1->HSPA1A:ITGB5	-0.0325033131285775	0.0191962588710616	-1.69321081502899	0.0904153467330182	PICALM	TGFB1	HSPA1A	ITGB5	TGFB1->ITGB5	PICALM->HSPA1A	0.9461654187478448	dx
IFI44L:LMAN1->CCL3:MCFD2	-0.0325194913243632	0.0278184521739529	-1.1689899610882	0.242407676053275	IFI44L	LMAN1	CCL3	MCFD2	LMAN1->MCFD2	IFI44L->CCL3	0.8448940814268898	dx
HIST:CALM1->HIF1A:PTPRA	-0.0325257573724536	0.0235703771072325	-1.37994217167078	0.16760445068491	HIST	CALM1	HIF1A	PTPRA	CALM1->PTPRA	HIST->HIF1A	0.7041888487731667	dx
CCL3:SEMA4A->ERN1:PLXND1	-0.0325288149015928	0.0248123099515036	-1.31099502485546	0.189859444470978	CCL3	SEMA4A	ERN1	PLXND1	SEMA4A->PLXND1	CCL3->ERN1	0.9217351491526254	dx
HIST:LGALS9->PICALM:HAVCR2	-0.0325311030079958	0.0158525374280086	-2.0521069990044	0.0401592649046861	HIST	LGALS9	PICALM	HAVCR2	LGALS9->HAVCR2	HIST->PICALM	0.3450722021439694	dx
CCL3:CALM1->ERN1:KCNQ3	-0.0325362762683757	0.0260149408742758	-1.25067654105446	0.211052512613336	CCL3	CALM1	ERN1	KCNQ3	CALM1->KCNQ3	CCL3->ERN1	0.9217351491526254	dx
PICALM:ADAM17->FRMD4A:ERBB4	-0.0325386852708265	0.0562309439453436	-0.578661551590776	0.562817563879658	PICALM	ADAM17	FRMD4A	ERBB4	ADAM17->ERBB4	PICALM->FRMD4A	0.8665603761321717	dx
ERN1:ADAM10->HIF1A:TREM2	-0.0325607228872833	0.0798093442316947	-0.407981336029478	0.683287377362514	ERN1	ADAM10	HIF1A	TREM2	ADAM10->TREM2	ERN1->HIF1A	0.8659267137343729	dx
HIST:C1QB->TMEM163:LRP1	-0.0325635707486909	0.0533724562081169	-0.610119396074161	0.54178271898127	HIST	C1QB	TMEM163	LRP1	C1QB->LRP1	HIST->TMEM163	0.8897460025808724	dx
HIF1A:HMGB1->CCL3:HAVCR2	-0.0325753965288215	0.0177888651510585	-1.8312239849029	0.0670671181578486	HIF1A	HMGB1	CCL3	HAVCR2	HMGB1->HAVCR2	HIF1A->CCL3	0.7645343270003959	dx
FRMD4A:OMG->FRMD4A:TNFRSF1B	-0.0325816347790446	0.0191870387054498	-1.69810648111062	0.0894876665766676	FRMD4A	OMG	FRMD4A	TNFRSF1B	OMG->TNFRSF1B	FRMD4A->FRMD4A	0.7336649019727982	dx
PICALM:NAMPT->ERN1:INSR	-0.0326072772547473	0.0217722127200288	-1.49765564364301	0.134222741774523	PICALM	NAMPT	ERN1	INSR	NAMPT->INSR	PICALM->ERN1	0.9377075240336668	dx
TMEM163:LRPAP1->CD163:SORT1	-0.0326099784982972	0.0243125326984301	-1.34128265873357	0.179828697881929	TMEM163	LRPAP1	CD163	SORT1	LRPAP1->SORT1	TMEM163->CD163	0.880937998533874	dx
IFI44L:A2M->CCL3:LRP1	-0.0326128956903262	0.0206451999625338	-1.57968417595911	0.114179211260339	IFI44L	A2M	CCL3	LRP1	A2M->LRP1	IFI44L->CCL3	0.6815496482650545	dx
TMEM163:CXCL16->TMEM163:GRM7	-0.0326633010360396	0.0094164314446216	-3.46875578377367	0.0005228745235294	TMEM163	CXCL16	TMEM163	GRM7	CXCL16->GRM7	TMEM163->TMEM163	0.1948452047169121	dx
MKI67:C1QB->AIF1:LRP1	-0.032671622921646	0.0375218359770072	-0.870736254528342	0.383898178179562	MKI67	C1QB	AIF1	LRP1	C1QB->LRP1	MKI67->AIF1	0.8258874926380493	dx
CCL3:GPC3->FRMD4A:IGF1R	-0.032675004481425	0.0153339284729837	-2.13089584570542	0.0330977237157288	CCL3	GPC3	FRMD4A	IGF1R	GPC3->IGF1R	CCL3->FRMD4A	0.492487353288133	dx
CD163:IGF1->CD163:INSR	-0.0327046558825409	0.0152715306549291	-2.14154406794744	0.0322301887114653	CD163	IGF1	CD163	INSR	IGF1->INSR	CD163->CD163	0.4169119013627004	dx
IFI44L:C3->HIST:ITGAX	-0.0327047171593532	0.0782946990321926	-0.417713045245961	0.676156933268186	IFI44L	C3	HIST	ITGAX	C3->ITGAX	IFI44L->HIST	0.8637564307926902	dx
IFI44L:TNF->TMEM163:TNFRSF1A	-0.0327156044918845	0.0195096904310065	-1.67688998488105	0.0935639969291194	IFI44L	TNF	TMEM163	TNFRSF1A	TNF->TNFRSF1A	IFI44L->TMEM163	0.8028317790549477	dx
AIF1:ADAM17->HIST:RHBDF2	-0.0327258396760564	0.0425761376477526	-0.768642753525668	0.442105417654709	AIF1	ADAM17	HIST	RHBDF2	ADAM17->RHBDF2	AIF1->HIST	0.8573406930886579	dx
ERN1:MRC1->HIF1A:PTPRC	-0.0327364838443793	0.0246408271039298	-1.32854646908985	0.183997642879035	ERN1	MRC1	HIF1A	PTPRC	MRC1->PTPRC	ERN1->HIF1A	0.5162687898954746	dx
GPNMB:TNFSF9->PICALM:ADGRG5	-0.0327579797736934	0.0218938504244912	-1.4962183050748	0.134596775911113	GPNMB	TNFSF9	PICALM	ADGRG5	TNFSF9->ADGRG5	GPNMB->PICALM	0.3422059538494807	dx
CCL3:SERPINF1->CCL3:PLXDC2	-0.0327650810771689	0.0210514703866359	-1.5564271984521	0.119606541793687	CCL3	SERPINF1	CCL3	PLXDC2	SERPINF1->PLXDC2	CCL3->CCL3	0.5845769730166452	dx
IFI44L:ADAM10->CCL3:AXL	-0.0327830712572268	0.0190456662957733	-1.72128770651107	0.0851986291639165	IFI44L	ADAM10	CCL3	AXL	ADAM10->AXL	IFI44L->CCL3	0.6815496482650545	dx
HSPA1A:GNAI2->CCL3:P2RY12	-0.0328072768719023	0.0198548996087114	-1.65235168741463	0.0984628782208857	HSPA1A	GNAI2	CCL3	P2RY12	GNAI2->P2RY12	HSPA1A->CCL3	0.8211385293310662	dx
IFI44L:PSAP->TMEM163:SORT1	-0.0328222729354547	0.0548678667271812	-0.598205742145152	0.54970266047362	IFI44L	PSAP	TMEM163	SORT1	PSAP->SORT1	IFI44L->TMEM163	0.9165612252182856	dx
TMEM163:FSTL5->TMEM163:IL6R	-0.0328273568204369	0.0142881672227147	-2.2975204803209	0.0215890961131943	TMEM163	FSTL5	TMEM163	IL6R	FSTL5->IL6R	TMEM163->TMEM163	0.6124906526928456	dx
ERN1:CD59->GPNMB:STAB1	-0.0328319752365304	0.028232858440068	-1.1628994388303	0.244870305145383	ERN1	CD59	GPNMB	STAB1	CD59->STAB1	ERN1->GPNMB	0.9078974328716168	dx
HIST:HMGB1->ERN1:TLR2	-0.0328389323754904	0.0133325073495565	-2.46307251250702	0.0137752053433056	HIST	HMGB1	ERN1	TLR2	HMGB1->TLR2	HIST->ERN1	0.3923075618169992	dx
TMEM163:CALR->FRMD4A:LRP1	-0.0328613531763382	0.0201551494768859	-1.63041972048007	0.103012819538859	TMEM163	CALR	FRMD4A	LRP1	CALR->LRP1	TMEM163->FRMD4A	0.5959904559611465	dx
MKI67:HLA-A->AIF1:APLP2	-0.0328640545697438	0.0083400349839768	-3.94051759169876	8.13059876182624e-05	MKI67	HLA-A	AIF1	APLP2	HLA-A->APLP2	MKI67->AIF1	0.036262470477745	dx
CD163:CALM1->HIST:PTPRA	-0.0328758398522126	0.0243397593499456	-1.35070521361938	0.176789881525683	CD163	CALM1	HIST	PTPRA	CALM1->PTPRA	CD163->HIST	0.6417993713994532	dx
HIF1A:HSP90B1->HIF1A:LRP1	-0.032889933066074	0.0378683091535281	-0.868534502893423	0.385101792535772	HIF1A	HSP90B1	HIF1A	LRP1	HSP90B1->LRP1	HIF1A->HIF1A	0.7971457873440021	dx
GPNMB:ADAM15->HSPA1A:ITGAV	-0.0329021835006641	0.0199311249432625	-1.65079410190474	0.0987806249003889	GPNMB	ADAM15	HSPA1A	ITGAV	ADAM15->ITGAV	GPNMB->HSPA1A	0.8554387725040715	dx
HSPA1A:PSAP->CCL3:SORT1	-0.0329112456831991	0.0306584997238702	-1.07347867572186	0.283056401319444	HSPA1A	PSAP	CCL3	SORT1	PSAP->SORT1	HSPA1A->CCL3	0.966681134593695	dx
HIF1A:LGALS9->CCL3:PTPRC	-0.0329127625291737	0.0156389134683748	-2.10454278653887	0.0353311264073353	HIF1A	LGALS9	CCL3	PTPRC	LGALS9->PTPRC	HIF1A->CCL3	0.7645343270003959	dx
TMEM163:LRPAP1->PICALM:SORT1	-0.0329149850735852	0.0257660488045586	-1.27745566746585	0.201441422314767	TMEM163	LRPAP1	PICALM	SORT1	LRPAP1->SORT1	TMEM163->PICALM	0.8270348680452623	dx
IFI44L:SIRPB2->CCL3:CD47	-0.0329207372358166	0.028147302831345	-1.16958763093833	0.242166957356128	IFI44L	SIRPB2	CCL3	CD47	SIRPB2->CD47	IFI44L->CCL3	0.8448940814268898	dx
TMEM163:NRG1->TMEM163:SIGLEC7	-0.0329282629693881	0.0123583682114742	-2.66445071112347	0.0077114166102216	TMEM163	NRG1	TMEM163	SIGLEC7	NRG1->SIGLEC7	TMEM163->TMEM163	0.438246352830718	dx
TMEM163:ENTPD1->CCL3:TMIGD3	-0.0329357974759089	0.0234241838634225	-1.40605955229625	0.159706441773146	TMEM163	ENTPD1	CCL3	TMIGD3	ENTPD1->TMIGD3	TMEM163->CCL3	0.8629525236630288	dx
ERN1:CD55->TMEM163:ADGRE2	-0.0329538836458365	0.0596978557097483	-0.552011177856349	0.580940694983735	ERN1	CD55	TMEM163	ADGRE2	CD55->ADGRE2	ERN1->TMEM163	0.775477773534719	dx
MKI67:C1QB->FRMD4A:LRP1	-0.0329651466036512	0.033301774196046	-0.989891601858416	0.322227104784287	MKI67	C1QB	FRMD4A	LRP1	C1QB->LRP1	MKI67->FRMD4A	0.8335688813022765	dx
ERN1:SPP1->PICALM:ITGAV_ITGB1	-0.0329941267702537	0.0146479778858481	-2.25246972840739	0.0242926036186998	ERN1	SPP1	PICALM	ITGAV_ITGB1	SPP1->ITGAV_ITGB1	ERN1->PICALM	0.4972838858416193	dx
TMEM163:ADAM9->AIF1:ITGB5	-0.0329958204969225	0.0201527446206646	-1.63728668814116	0.10157058106662	TMEM163	ADAM9	AIF1	ITGB5	ADAM9->ITGB5	TMEM163->AIF1	0.8728557073457561	dx
TMEM163:HSP90B1->ERN1:TLR2	-0.033012128235224	0.0224535713093491	-1.47023953474513	0.141496890742626	TMEM163	HSP90B1	ERN1	TLR2	HSP90B1->TLR2	TMEM163->ERN1	0.4473870288215906	dx
FRMD4A:SLIT2->PICALM:ROBO2	-0.0330285878770098	0.0302220294204436	-1.09286465900492	0.274453227159656	FRMD4A	SLIT2	PICALM	ROBO2	SLIT2->ROBO2	FRMD4A->PICALM	0.7057368698391153	dx
FRMD4A:S100A10->AIF1:CFTR	-0.0330566225837241	0.0186649699545058	-1.77105147580182	0.0765521421153496	FRMD4A	S100A10	AIF1	CFTR	S100A10->CFTR	FRMD4A->AIF1	0.4727476284797009	dx
CD163:CALM3->PICALM:PDE1B	-0.0330620907872205	0.0194188801127595	-1.70257453546441	0.0886477188803397	CD163	CALM3	PICALM	PDE1B	CALM3->PDE1B	CD163->PICALM	0.4776952352505483	dx
CCL3:CALM1->IFI44L:KCNQ3	-0.0330687464560603	0.0403994180871973	-0.818545118265946	0.413045990190008	CCL3	CALM1	IFI44L	KCNQ3	CALM1->KCNQ3	CCL3->IFI44L	0.899312143608156	dx
AIF1:COPA->IFI44L:CD74	-0.03307620003654	0.0363787327740681	-0.909218037966339	0.363235044576358	AIF1	COPA	IFI44L	CD74	COPA->CD74	AIF1->IFI44L	0.8523023501522897	dx
HIST:LGALS9->CCL3:SLC1A5	-0.0330851733848873	0.0290630936525968	-1.13839131444051	0.254957119223116	HIST	LGALS9	CCL3	SLC1A5	LGALS9->SLC1A5	HIST->CCL3	0.8860846204869777	dx
HIF1A:C3->TMEM163:C3AR1	-0.0330919072464835	0.017826617111103	-1.85632007689629	0.0634079490647976	HIF1A	C3	TMEM163	C3AR1	C3->C3AR1	HIF1A->TMEM163	0.6984387089755874	dx
FRMD4A:TIMD4->CCL3:HAVCR1	-0.0331098850541371	0.0305547613227417	-1.08362440486464	0.278531365568364	FRMD4A	TIMD4	CCL3	HAVCR1	TIMD4->HAVCR1	FRMD4A->CCL3	0.6466500309622917	dx
HIF1A:THBS1->AIF1:PTPRJ	-0.0331232198251465	0.0291628588001194	-1.13580153619956	0.256039634008967	HIF1A	THBS1	AIF1	PTPRJ	THBS1->PTPRJ	HIF1A->AIF1	0.80537488613431	dx
CCL3:HSPA8->IFI44L:ADRB2	-0.0331541487269982	0.0370474123691733	-0.894911320569999	0.37083449468715	CCL3	HSPA8	IFI44L	ADRB2	HSPA8->ADRB2	CCL3->IFI44L	0.899312143608156	dx
HIST:COPA->CCL3:CD74	-0.0331555752369768	0.0357250706605253	-0.92807584768789	0.353368226988645	HIST	COPA	CCL3	CD74	COPA->CD74	HIST->CCL3	0.921141531644309	dx
AIF1:HLA-DPB1->FRMD4A:CD4	-0.033159957106297	0.0128028060656338	-2.59005384728176	0.0095960920302032	AIF1	HLA-DPB1	FRMD4A	CD4	HLA-DPB1->CD4	AIF1->FRMD4A	0.6087411768712272	dx
FRMD4A:PLAU->HIST:ITGB5	-0.0331921205145066	0.0179393076037598	-1.85024535214224	0.0642781950733256	FRMD4A	PLAU	HIST	ITGB5	PLAU->ITGB5	FRMD4A->HIST	0.805641579002808	dx
CCL3:LGALS1->HSPA1A:ITGB1	-0.0332332600422311	0.0585453339437167	-0.567650020993651	0.570272634619027	CCL3	LGALS1	HSPA1A	ITGB1	LGALS1->ITGB1	CCL3->HSPA1A	0.9591466319266532	dx
CCL3:SERPINF1->FRMD4A:PLXDC2	-0.0332389038588555	0.0196790332242985	-1.6890516663092	0.0912095292054581	CCL3	SERPINF1	FRMD4A	PLXDC2	SERPINF1->PLXDC2	CCL3->FRMD4A	0.5398089627923943	dx
CCL3:APOE->TMEM163:SORL1	-0.0332532848002984	0.0607670487174537	-0.547225601738782	0.584223749396808	CCL3	APOE	TMEM163	SORL1	APOE->SORL1	CCL3->TMEM163	0.9082448831614222	dx
FRMD4A:PLAT->TMEM163:ITGAM	-0.0332712441296463	0.019780150735742	-1.68205210233946	0.0925587371134828	FRMD4A	PLAT	TMEM163	ITGAM	PLAT->ITGAM	FRMD4A->TMEM163	0.5807436748618914	dx
HSPA1A:PDGFB->TMEM163:LRP1	-0.0332735669001478	0.022820643618224	-1.45804682185109	0.144827637658746	HSPA1A	PDGFB	TMEM163	LRP1	PDGFB->LRP1	HSPA1A->TMEM163	0.7626323843789549	dx
CCL3:GNAS->TMEM163:ADCY7	-0.0332847509469099	0.0376371099101222	-0.884359905061631	0.376501959758792	CCL3	GNAS	TMEM163	ADCY7	GNAS->ADCY7	CCL3->TMEM163	0.8937448672853878	dx
ERN1:HLA-A->CCL3:LILRA1	-0.0332885073954791	0.0269183311673554	-1.23664825982411	0.216217695065884	ERN1	HLA-A	CCL3	LILRA1	HLA-A->LILRA1	ERN1->CCL3	0.9165343851381872	dx
CD163:LILRB4->CD163:LAIR1	-0.0333087634212174	0.0154887285306872	-2.15051631612137	0.0315143967956481	CD163	LILRB4	CD163	LAIR1	LILRB4->LAIR1	CD163->CD163	0.4169119013627004	dx
MKI67:CALM3->HIST:KCNQ3	-0.0333101172720809	0.0301642817396755	-1.10429008585567	0.269467322077061	MKI67	CALM3	HIST	KCNQ3	CALM3->KCNQ3	MKI67->HIST	0.8406160452940099	dx
GPNMB:MRC1->HIST:PTPRC	-0.0333106181713249	0.0525253408709806	-0.634181856204355	0.525962147039733	GPNMB	MRC1	HIST	PTPRC	MRC1->PTPRC	GPNMB->HIST	0.7318874764293541	dx
TMEM163:C3->CD163:ITGAM	-0.0333415338591029	0.0923085836109154	-0.361196462504927	0.717952586404835	TMEM163	C3	CD163	ITGAM	C3->ITGAM	TMEM163->CD163	0.9317546744117636	dx
CCL3:PDGFB->HIF1A:LRP1	-0.0333484680323901	0.0302443257876066	-1.10263552464626	0.27018547656724	CCL3	PDGFB	HIF1A	LRP1	PDGFB->LRP1	CCL3->HIF1A	0.8030912483913613	dx
IFI44L:CCL2->GPNMB:CCR1	-0.033352595312538	0.0239150574840275	-1.39462743649325	0.163128217037083	IFI44L	CCL2	GPNMB	CCR1	CCL2->CCR1	IFI44L->GPNMB	0.8373059029773993	dx
TMEM163:ADAM9->CD163:ITGB5	-0.033363561657815	0.0348840071423127	-0.956414253721057	0.338862986257861	TMEM163	ADAM9	CD163	ITGB5	ADAM9->ITGB5	TMEM163->CD163	0.8864657456861851	dx
MKI67:IL16->HIF1A:CCR5	-0.033364529952795	0.0298015259761249	-1.11955776960967	0.262902260060695	MKI67	IL16	HIF1A	CCR5	IL16->CCR5	MKI67->HIF1A	0.8641741744809034	dx
AIF1:CALM1->IFI44L:KCNQ1	-0.0333648432739202	0.0276492696996105	-1.20671698154799	0.227541156960988	AIF1	CALM1	IFI44L	KCNQ1	CALM1->KCNQ1	AIF1->IFI44L	0.8523023501522897	dx
IFI44L:TNF->AIF1:TNFRSF1B	-0.0333723263465464	0.0173892077862972	-1.91914012165891	0.0549666030211516	IFI44L	TNF	AIF1	TNFRSF1B	TNF->TNFRSF1B	IFI44L->AIF1	0.7595385144740948	dx
CCL3:HLA-DMA->HIST:CD4	-0.0333724954880379	0.0948666308423391	-0.351783289779737	0.725000791378271	CCL3	HLA-DMA	HIST	CD4	HLA-DMA->CD4	CCL3->HIST	0.9378648838374042	dx
CCL3:IL1B->IFI44L:ADRB2	-0.0333800572497551	0.0465683745611026	-0.716796700858797	0.473499547694095	CCL3	IL1B	IFI44L	ADRB2	IL1B->ADRB2	CCL3->IFI44L	0.899312143608156	dx
ERN1:APP->TMEM163:CD74	-0.033408056079179	0.0122487214175827	-2.72747292882526	0.0063821494204513	ERN1	APP	TMEM163	CD74	APP->CD74	ERN1->TMEM163	0.1127357483952357	dx
TMEM163:SOCS2->HSPA1A:EPOR	-0.0334277096954392	0.0391740987234824	-0.853311519210559	0.393486573755044	TMEM163	SOCS2	HSPA1A	EPOR	SOCS2->EPOR	TMEM163->HSPA1A	0.9156663513280948	dx
HSPA1A:HSP90B1->CCL3:TLR2	-0.0334477595891532	0.0359495218258383	-0.93040902605589	0.352159346992883	HSPA1A	HSP90B1	CCL3	TLR2	HSP90B1->TLR2	HSPA1A->CCL3	0.9942377436612062	dx
HSPA1A:TGFB1->HIF1A:SMAD3	-0.033460203673548	0.0146298945465422	-2.28711174691661	0.0221893014080142	HSPA1A	TGFB1	HIF1A	SMAD3	TGFB1->SMAD3	HSPA1A->HIF1A	0.8348333351543036	dx
ERN1:GNAI2->GPNMB:ADCY9	-0.0334696804550072	0.0157910327809977	-2.11953713979261	0.034045098477498	ERN1	GNAI2	GPNMB	ADCY9	GNAI2->ADCY9	ERN1->GPNMB	0.583064968722474	dx
ERN1:TXLNA->GPNMB:STX3	-0.033479710247266	0.0343042701294413	-0.975963345698247	0.329082628837147	ERN1	TXLNA	GPNMB	STX3	TXLNA->STX3	ERN1->GPNMB	0.9078974328716168	dx
FRMD4A:GNAI2->CCL3:TBXA2R	-0.0334846303019293	0.0178697370919303	-1.87381773607909	0.060955550963699	FRMD4A	GNAI2	CCL3	TBXA2R	GNAI2->TBXA2R	FRMD4A->CCL3	0.5102196477818668	dx
AIF1:TNF->IFI44L:NOTCH1	-0.0334906898374837	0.0296872556198952	-1.12811673353328	0.259270623056387	AIF1	TNF	IFI44L	NOTCH1	TNF->NOTCH1	AIF1->IFI44L	0.8523023501522897	dx
HIST:CXCL12->HSPA1A:ITGA5	-0.0334919516932819	0.0467059158756471	-0.717081574472344	0.473323764145115	HIST	CXCL12	HSPA1A	ITGA5	CXCL12->ITGA5	HIST->HSPA1A	0.901704434643547	dx
HSPA1A:ADAM17->ERN1:RHBDF2	-0.0335040235150868	0.0182526361729101	-1.83557176057737	0.066421016871541	HSPA1A	ADAM17	ERN1	RHBDF2	ADAM17->RHBDF2	HSPA1A->ERN1	0.8653936926949287	dx
CCL3:ADAM15->ERN1:ITGAV	-0.0335062272805186	0.0151284980434445	-2.21477553054499	0.026775475565702	CCL3	ADAM15	ERN1	ITGAV	ADAM15->ITGAV	CCL3->ERN1	0.9217351491526254	dx
CD163:WNT5A->CCL3:FZD1	-0.0335166434437821	0.0412250628750278	-0.813016187395191	0.416208777341361	CD163	WNT5A	CCL3	FZD1	WNT5A->FZD1	CD163->CCL3	0.8396688600429644	dx
MKI67:CALM3->IFI44L:KCNQ3	-0.0335244273854508	0.0147748636390815	-2.26901771849685	0.0232672483976014	MKI67	CALM3	IFI44L	KCNQ3	CALM3->KCNQ3	MKI67->IFI44L	0.4252470125838872	dx
FRMD4A:PLAU->HSPA1A:LRP1	-0.0335303083660835	0.019840215603796	-1.69001733830293	0.0910246376386786	FRMD4A	PLAU	HSPA1A	LRP1	PLAU->LRP1	FRMD4A->HSPA1A	0.9386898394528572	dx
HIST:CALM1->MKI67:OPRM1	-0.0335319792903516	0.0183014806391705	-1.83220035315522	0.0669215762853398	HIST	CALM1	MKI67	OPRM1	CALM1->OPRM1	HIST->MKI67	0.7443318178675549	dx
FRMD4A:TIMP2->TMEM163:ITGB1	-0.03353555565368	0.0213680200398959	-1.56942737750462	0.116548388962703	FRMD4A	TIMP2	TMEM163	ITGB1	TIMP2->ITGB1	FRMD4A->TMEM163	0.592876531910938	dx
HIST:LGALS9->GPNMB:HAVCR2	-0.0335375557725779	0.0171229533745665	-1.95863149533496	0.0501559583672886	HIST	LGALS9	GPNMB	HAVCR2	LGALS9->HAVCR2	HIST->GPNMB	0.2803454094003184	dx
ERN1:PSAP->HIF1A:SORT1	-0.0335443218168985	0.0157689714499875	-2.1272358773232	0.0334004895508983	ERN1	PSAP	HIF1A	SORT1	PSAP->SORT1	ERN1->HIF1A	0.4388641224083915	dx
CD163:PDGFB->AIF1:LRP1	-0.0335919813246125	0.0235932529998193	-1.42379608801168	0.154505508474958	CD163	PDGFB	AIF1	LRP1	PDGFB->LRP1	CD163->AIF1	0.7718161882230956	dx
CD163:COPA->FRMD4A:CD74	-0.0335976760611036	0.0815415862425968	-0.412031180766415	0.680316569103976	CD163	COPA	FRMD4A	CD74	COPA->CD74	CD163->FRMD4A	0.9418462673164868	dx
HIST:ADAM10->ERN1:TSPAN14	-0.0336164889503718	0.0152441506320341	-2.20520577117166	0.0274396584037249	HIST	ADAM10	ERN1	TSPAN14	ADAM10->TSPAN14	HIST->ERN1	0.5220630706055465	dx
ERN1:MRC1->ERN1:PTPRC	-0.0336258554376974	0.0375854022815033	-0.894652003079543	0.370973143564981	ERN1	MRC1	ERN1	PTPRC	MRC1->PTPRC	ERN1->ERN1	0.8925812016364018	dx
TMEM163:HSP90B1->AIF1:LRP1	-0.0336448049876443	0.0450199056675933	-0.747331752226722	0.45486333045414	TMEM163	HSP90B1	AIF1	LRP1	HSP90B1->LRP1	TMEM163->AIF1	0.8728557073457561	dx
AIF1:PLAT->GPNMB:LRP1	-0.0336456826044966	0.0141847088555048	-2.37196850123853	0.0176935990434137	AIF1	PLAT	GPNMB	LRP1	PLAT->LRP1	AIF1->GPNMB	0.453849021452671	dx
CD163:ADAM10->FRMD4A:CADM1	-0.0336588486173182	0.0276772837491085	-1.21611820446081	0.223939896707235	CD163	ADAM10	FRMD4A	CADM1	ADAM10->CADM1	CD163->FRMD4A	0.931160000107884	dx
HIST:HLA-DRB1->AIF1:CD4	-0.0336686919746048	0.018635073396868	-1.80673782483001	0.0708031670891546	HIST	HLA-DRB1	AIF1	CD4	HLA-DRB1->CD4	HIST->AIF1	0.5555430637782961	dx
CCL3:HBEGF->MKI67:CD82	-0.0336750022569826	0.0331191948088206	-1.01678203384383	0.309257130725382	CCL3	HBEGF	MKI67	CD82	HBEGF->CD82	CCL3->MKI67	0.9127624490449596	dx
IFI44L:ADAM9->AIF1:ITGAV	-0.0336753333585024	0.0274919862771996	-1.22491452668994	0.220607426502241	IFI44L	ADAM9	AIF1	ITGAV	ADAM9->ITGAV	IFI44L->AIF1	0.8911420712185651	dx
ERN1:CXCL12->TMEM163:ITGA5	-0.0336772395321375	0.0234209951520149	-1.43790813812795	0.150460120325381	ERN1	CXCL12	TMEM163	ITGA5	CXCL12->ITGA5	ERN1->TMEM163	0.3883198693691819	dx
HIF1A:PLAU->FRMD4A:VLDLR	-0.0336858145824406	0.0258858203578939	-1.30132304546292	0.193147902167114	HIF1A	PLAU	FRMD4A	VLDLR	PLAU->VLDLR	HIF1A->FRMD4A	0.8742809702439084	dx
TMEM163:CALM1->IFI44L:KCNQ1	-0.0336911788109712	0.0247859603068309	-1.3592847884004	0.174056362394833	TMEM163	CALM1	IFI44L	KCNQ1	CALM1->KCNQ1	TMEM163->IFI44L	0.8565101803808213	dx
MKI67:C3->HIF1A:LRP1	-0.0337021640307146	0.0604720276295351	-0.557318240380188	0.577310015376941	MKI67	C3	HIF1A	LRP1	C3->LRP1	MKI67->HIF1A	0.8821125373749618	dx
CCL3:LIN7C->MKI67:ABCA1	-0.0337103115936014	0.0249673408220681	-1.35017628965138	0.176959441761774	CCL3	LIN7C	MKI67	ABCA1	LIN7C->ABCA1	CCL3->MKI67	0.9127624490449596	dx
CCL3:PSAP->HSPA1A:LRP1	-0.0337116596921248	0.0309718193378286	-1.08846236394482	0.276391042765441	CCL3	PSAP	HSPA1A	LRP1	PSAP->LRP1	CCL3->HSPA1A	0.9591466319266532	dx
CCL3:APOE->HIF1A:ABCA1	-0.033712401843749	0.0403672535709418	-0.835142321101991	0.403637580610183	CCL3	APOE	HIF1A	ABCA1	APOE->ABCA1	CCL3->HIF1A	0.821666494696805	dx
FRMD4A:ARF6->CCL3:PLD1	-0.0337235907752981	0.0477945388968947	-0.705595064910004	0.480439994169999	FRMD4A	ARF6	CCL3	PLD1	ARF6->PLD1	FRMD4A->CCL3	0.7538009529349896	dx
HSPA1A:PLAU->IFI44L:IGF2R	-0.0337325855272198	0.0192536488265971	-1.7520100128045	0.0797720862183155	HSPA1A	PLAU	IFI44L	IGF2R	PLAU->IGF2R	HSPA1A->IFI44L	0.8319339666689624	dx
CCL3:BMP8B->IFI44L:ACVR1_BMPR2	-0.0337341736163147	0.0316253046518007	-1.06668296124679	0.286115023775108	CCL3	BMP8B	IFI44L	ACVR1_BMPR2	BMP8B->ACVR1_BMPR2	CCL3->IFI44L	0.899312143608156	dx
AIF1:HLA-DPA1->AIF1:CD4	-0.0337351529395883	0.0153214719107329	-2.20182193565595	0.0276778889648042	AIF1	HLA-DPA1	AIF1	CD4	HLA-DPA1->CD4	AIF1->AIF1	0.6811833490623926	dx
HSPA1A:CALM1->IFI44L:KCNN4	-0.0337474001316589	0.0159334252765198	-2.11802544311615	0.0341729129558789	HSPA1A	CALM1	IFI44L	KCNN4	CALM1->KCNN4	HSPA1A->IFI44L	0.6975643888475163	dx
MKI67:CALM3->CD163:KCNQ3	-0.0337500667079685	0.0194902361477946	-1.73163970164555	0.0833377327802889	MKI67	CALM3	CD163	KCNQ3	CALM3->KCNQ3	MKI67->CD163	0.8387185245098341	dx
CD163:HMGB1->CCL3:THBD	-0.0337502741220108	0.0311448502899763	-1.08365504434205	0.278517775212549	CD163	HMGB1	CCL3	THBD	HMGB1->THBD	CD163->CCL3	0.7396746880304566	dx
IFI44L:TNF->FRMD4A:SEMA4C	-0.0337592839060974	0.0306767328667849	-1.10048498491344	0.271120868217781	IFI44L	TNF	FRMD4A	SEMA4C	TNF->SEMA4C	IFI44L->FRMD4A	0.8237793252036791	dx
CCL3:LGALS9->HIST:PTPRC	-0.0337636691291954	0.0249407155720877	-1.35375703361863	0.175813905643005	CCL3	LGALS9	HIST	PTPRC	LGALS9->PTPRC	CCL3->HIST	0.8631871305449238	dx
TMEM163:GNAS->CCL3:ADCY7	-0.0337643702179393	0.0253287203996198	-1.33304682136434	0.18251643910285	TMEM163	GNAS	CCL3	ADCY7	GNAS->ADCY7	TMEM163->CCL3	0.8629525236630288	dx
CD163:PLAU->HSPA1A:IGF2R	-0.0337742549024159	0.0221945411848067	-1.52173701727775	0.128074988381147	CD163	PLAU	HSPA1A	IGF2R	PLAU->IGF2R	CD163->HSPA1A	0.9412009451209022	dx
TMEM163:CD59->TMEM163:STAB1	-0.0337867712340564	0.0312026274339472	-1.08281814746465	0.278889148881232	TMEM163	CD59	TMEM163	STAB1	CD59->STAB1	TMEM163->TMEM163	0.864895093291594	dx
CCL3:HSP90B1->AIF1:LRP1	-0.0337924010452377	0.0224643025003122	-1.50427110055022	0.132511577028986	CCL3	HSP90B1	AIF1	LRP1	HSP90B1->LRP1	CCL3->AIF1	0.7248331513983924	dx
AIF1:ADAM10->TMEM163:NOTCH1	-0.0337971964666083	0.0191282400989053	-1.76687433302045	0.0772492764071936	AIF1	ADAM10	TMEM163	NOTCH1	ADAM10->NOTCH1	AIF1->TMEM163	0.7717338352462838	dx
CCL3:PLAU->MKI67:ITGA5	-0.0338098102308376	0.0308499579657986	-1.09594347805337	0.273103510497589	CCL3	PLAU	MKI67	ITGA5	PLAU->ITGA5	CCL3->MKI67	0.9127624490449596	dx
CD163:ADAM9->FRMD4A:ITGAV	-0.0338146318742557	0.052133240438113	-0.648619414218014	0.516584403677475	CD163	ADAM9	FRMD4A	ITGAV	ADAM9->ITGAV	CD163->FRMD4A	0.931160000107884	dx
HIF1A:C1QB->CCL3:LRP1	-0.0338220266428491	0.0232657997043561	-1.45372293549473	0.146023136748971	HIF1A	C1QB	CCL3	LRP1	C1QB->LRP1	HIF1A->CCL3	0.7645343270003959	dx
PICALM:TGFB1->CCL3:ITGB1	-0.0338279059711277	0.0171025705121478	-1.97794278626713	0.0479351614145537	PICALM	TGFB1	CCL3	ITGB1	TGFB1->ITGB1	PICALM->CCL3	0.4969071000858792	dx
HIST:HLA-B->AIF1:CANX	-0.033830110936718	0.0176244211524292	-1.919501959476	0.0549208385465714	HIST	HLA-B	AIF1	CANX	HLA-B->CANX	HIST->AIF1	0.5555430637782961	dx
HSPA1A:LRPAP1->FRMD4A:VLDLR	-0.033833423734857	0.0200910506348379	-1.68400470188402	0.0921807600554033	HSPA1A	LRPAP1	FRMD4A	VLDLR	LRPAP1->VLDLR	HSPA1A->FRMD4A	0.9814090404282488	dx
ERN1:CXCL12->MKI67:ITGA5	-0.0338353705579907	0.0459861245790182	-0.735773472275342	0.461868567807145	ERN1	CXCL12	MKI67	ITGA5	CXCL12->ITGA5	ERN1->MKI67	0.8427979713057815	dx
TMEM163:ADAM9->AIF1:ITGAV	-0.0338457714406048	0.0337550283605512	-1.00268828333024	0.316011284820853	TMEM163	ADAM9	AIF1	ITGAV	ADAM9->ITGAV	TMEM163->AIF1	0.8728557073457561	dx
HSPA1A:CP->CCL3:SLC40A1	-0.0338726274618611	0.0346285689143636	-0.978170005974779	0.327990248425377	HSPA1A	CP	CCL3	SLC40A1	CP->SLC40A1	HSPA1A->CCL3	0.9838155588567186	dx
PICALM:SERPINF1->HIF1A:PLXDC2	-0.0338894342440844	0.0200507254693928	-1.69018494097963	0.0909925784488278	PICALM	SERPINF1	HIF1A	PLXDC2	SERPINF1->PLXDC2	PICALM->HIF1A	0.4940450725851892	dx
CD163:ADAM17->AIF1:RHBDF2	-0.033893864547276	0.0550116237679947	-0.616121870719897	0.537814088453116	CD163	ADAM17	AIF1	RHBDF2	ADAM17->RHBDF2	CD163->AIF1	0.8484121472884426	dx
FRMD4A:MAML2->IFI44L:NOTCH1	-0.0339190695770023	0.0195981470537333	-1.73072839406729	0.0835002184936351	FRMD4A	MAML2	IFI44L	NOTCH1	MAML2->NOTCH1	FRMD4A->IFI44L	0.5775993440833209	dx
AIF1:C3->CD163:CR1	-0.033935326383426	0.0272156489788769	-1.24690491157365	0.212432365612306	AIF1	C3	CD163	CR1	C3->CR1	AIF1->CD163	0.7720424188689078	dx
ERN1:PSAP->HSPA1A:SORT1	-0.0339366759128414	0.0194496342422142	-1.74484905424	0.0810111473925488	ERN1	PSAP	HSPA1A	SORT1	PSAP->SORT1	ERN1->HSPA1A	0.6788128562908622	dx
HIST:MFNG->CCL3:NOTCH2	-0.0339504883729829	0.0202926301653674	-1.67304524333789	0.0943183897130643	HIST	MFNG	CCL3	NOTCH2	MFNG->NOTCH2	HIST->CCL3	0.7891986107855976	dx
GPNMB:LRPAP1->CCL3:SORL1	-0.0339518319256504	0.0465513759948505	-0.729341103244857	0.465793035266889	GPNMB	LRPAP1	CCL3	SORL1	LRPAP1->SORL1	GPNMB->CCL3	0.9309482710338156	dx
TMEM163:IL10->FRMD4A:IFNLR1	-0.0339582041994404	0.0190199130840661	-1.78540270133457	0.0741960208072508	TMEM163	IL10	FRMD4A	IFNLR1	IL10->IFNLR1	TMEM163->FRMD4A	0.5959904559611465	dx
ERN1:NECTIN3->CCL3:NECTIN2	-0.0339640018715719	0.0344377616096996	-0.986243015922548	0.324013875298669	ERN1	NECTIN3	CCL3	NECTIN2	NECTIN3->NECTIN2	ERN1->CCL3	0.9165343851381872	dx
MKI67:HSP90B1->FRMD4A:LRP1	-0.0339694581763323	0.0277086443041694	-1.22595164900294	0.220216870764414	MKI67	HSP90B1	FRMD4A	LRP1	HSP90B1->LRP1	MKI67->FRMD4A	0.8335688813022765	dx
GPNMB:LGALS9->IFI44L:LRP1	-0.0339802026194376	0.0165118871196444	-2.057923626368	0.0395974653594158	GPNMB	LGALS9	IFI44L	LRP1	LGALS9->LRP1	GPNMB->IFI44L	0.8223302154620209	dx
HIST:GSTO1->CCL3:RYR1	-0.0339828060737815	0.0274036989008592	-1.24008099040659	0.214945439362225	HIST	GSTO1	CCL3	RYR1	GSTO1->RYR1	HIST->CCL3	0.8860846204869777	dx
CCL3:CXCL12->ERN1:CD4	-0.0339866645479192	0.0360208594224608	-0.943527308699549	0.345411253783757	CCL3	CXCL12	ERN1	CD4	CXCL12->CD4	CCL3->ERN1	0.9217351491526254	dx
HSPA1A:ENTPD1->FRMD4A:TMIGD3	-0.0339878685537524	0.0266928834686898	-1.27329325786851	0.202913998282771	HSPA1A	ENTPD1	FRMD4A	TMIGD3	ENTPD1->TMIGD3	HSPA1A->FRMD4A	0.9814090404282488	dx
GPNMB:TNFSF9->HIST:ADGRG5	-0.0340065980086313	0.0227259343012602	-1.49637843521996	0.134555065901684	GPNMB	TNFSF9	HIST	ADGRG5	TNFSF9->ADGRG5	GPNMB->HIST	0.4232717265612745	dx
FRMD4A:PROS1->TMEM163:MERTK	-0.0340276179036417	0.0247674560378241	-1.37388425568116	0.169477618212826	FRMD4A	PROS1	TMEM163	MERTK	PROS1->MERTK	FRMD4A->TMEM163	0.6342404561267181	dx
IFI44L:TNF->HSPA1A:SEMA4C	-0.0340389410351637	0.0223195160555337	-1.52507522790685	0.127240335142069	IFI44L	TNF	HSPA1A	SEMA4C	TNF->SEMA4C	IFI44L->HSPA1A	0.9207043139620192	dx
HIF1A:ENTPD1->FRMD4A:TMIGD3	-0.0340434843228233	0.0411052555052876	-0.828202717738712	0.407555704969477	HIF1A	ENTPD1	FRMD4A	TMIGD3	ENTPD1->TMIGD3	HIF1A->FRMD4A	0.9124565714390376	dx
AIF1:ADAM10->IFI44L:TSPAN14	-0.0340539642384113	0.0315006674998409	-1.08105532171924	0.279672505824465	AIF1	ADAM10	IFI44L	TSPAN14	ADAM10->TSPAN14	AIF1->IFI44L	0.8523023501522897	dx
AIF1:TGFB1->TMEM163:TGFBR1_TGFBR2	-0.0340557884732551	0.0572829148718175	-0.594519125806744	0.552164954045909	AIF1	TGFB1	TMEM163	TGFBR1_TGFBR2	TGFB1->TGFBR1_TGFBR2	AIF1->TMEM163	0.9164404445623072	dx
IFI44L:HMGB1->MKI67:TLR2	-0.0340698274637482	0.0219247049692426	-1.55394690653961	0.120197081671558	IFI44L	HMGB1	MKI67	TLR2	HMGB1->TLR2	IFI44L->MKI67	0.4985223223426914	dx
IFI44L:ADAM10->ERN1:IL6R	-0.0340881650517677	0.0408387176360847	-0.834702141128147	0.403885435822321	IFI44L	ADAM10	ERN1	IL6R	ADAM10->IL6R	IFI44L->ERN1	0.8656901078940283	dx
TMEM163:ADAM10->HIST:IL6R	-0.0340945749948062	0.0341832317616125	-0.99740642524895	0.318567273831833	TMEM163	ADAM10	HIST	IL6R	ADAM10->IL6R	TMEM163->HIST	0.9188319077034172	dx
CCL3:HSP90B1->HIF1A:LRP1	-0.0341057783099299	0.0202253974234321	-1.68628470412239	0.0917409757399852	CCL3	HSP90B1	HIF1A	LRP1	HSP90B1->LRP1	CCL3->HIF1A	0.7141114925845528	dx
CCL3:SERPING1->IFI44L:LRP1	-0.0341072183653972	0.0272535319336547	-1.25147883395176	0.210759831190848	CCL3	SERPING1	IFI44L	LRP1	SERPING1->LRP1	CCL3->IFI44L	0.899312143608156	dx
FRMD4A:RIMS1->FRMD4A:CACNA1C	-0.0341108052688823	0.0231549448202028	-1.47315424561584	0.14070944922948	FRMD4A	RIMS1	FRMD4A	CACNA1C	RIMS1->CACNA1C	FRMD4A->FRMD4A	0.8431822700556245	dx
CD163:C3->TMEM163:ITGAX	-0.0341137572625659	0.0743136661110619	-0.459050926266817	0.646197595819568	CD163	C3	TMEM163	ITGAX	C3->ITGAX	CD163->TMEM163	0.900900569190787	dx
FRMD4A:TNFSF13B->AIF1:HLA-DPB1	-0.0341209267261785	0.01027517296469	-3.32071555811595	0.0008978699349612	FRMD4A	TNFSF13B	AIF1	HLA-DPB1	TNFSF13B->HLA-DPB1	FRMD4A->AIF1	0.1997760605288669	dx
CCL3:ADAM9->CD163:ITGAV	-0.0341288252807946	0.0386789737153293	-0.882361190138524	0.377581516052823	CCL3	ADAM9	CD163	ITGAV	ADAM9->ITGAV	CCL3->CD163	0.8013119846886662	dx
TMEM163:CD59->CCL3:STAB1	-0.0341508998035527	0.025739962225498	-1.32676573121474	0.184586189699164	TMEM163	CD59	CCL3	STAB1	CD59->STAB1	TMEM163->CCL3	0.8629525236630288	dx
ERN1:APP->HIST:CD74	-0.0341512644335836	0.0157919439354827	-2.16257508088346	0.0305738765903621	ERN1	APP	HIST	CD74	APP->CD74	ERN1->HIST	0.4692986967773379	dx
TMEM163:HGF->CCL3:CD44	-0.0341650872974796	0.0331865017173331	-1.0294874581383	0.303250670345237	TMEM163	HGF	CCL3	CD44	HGF->CD44	TMEM163->CCL3	0.8709676012082868	dx
HIST:FAM3C->ERN1:LAMP1	-0.0341788058622491	0.0362699268646009	-0.94234559639014	0.346015730915571	HIST	FAM3C	ERN1	LAMP1	FAM3C->LAMP1	HIST->ERN1	0.8883860009859449	dx
TMEM163:CD14->TMEM163:RIPK1	-0.0341798909068392	0.021318835259984	-1.60327196537776	0.108874623102945	TMEM163	CD14	TMEM163	RIPK1	CD14->RIPK1	TMEM163->TMEM163	0.8044618091493605	dx
CCL3:HSP90B1->CCL3:LRP1	-0.034213072353266	0.0242758928905464	-1.40934352064922	0.158733615893271	CCL3	HSP90B1	CCL3	LRP1	HSP90B1->LRP1	CCL3->CCL3	0.633880830963618	dx
ERN1:C3->PICALM:ITGAX	-0.0342247627609448	0.0320616021068384	-1.06746888838861	0.285760155299524	ERN1	C3	PICALM	ITGAX	C3->ITGAX	ERN1->PICALM	0.8851570706166523	dx
AIF1:ADAM10->IFI44L:AXL	-0.034228162815922	0.0317797401284779	-1.07704350877464	0.281460828597572	AIF1	ADAM10	IFI44L	AXL	ADAM10->AXL	AIF1->IFI44L	0.8523023501522897	dx
ERN1:HLA-A->CCL3:LILRB1	-0.0342296850906524	0.0440623846347446	-0.776845950903465	0.437249662636297	ERN1	HLA-A	CCL3	LILRB1	HLA-A->LILRB1	ERN1->CCL3	0.9165343851381872	dx
HIST:TGFB1->TMEM163:ITGB5	-0.0342345606254342	0.0190289032885714	-1.79908217022655	0.0720056835985838	HIST	TGFB1	TMEM163	ITGB5	TGFB1->ITGB5	HIST->TMEM163	0.8515815416839086	dx
ERN1:HGF->GPNMB:ITGB1	-0.0342381240528487	0.0203649365247223	-1.68122910725918	0.0927184218316805	ERN1	HGF	GPNMB	ITGB1	HGF->ITGB1	ERN1->GPNMB	0.744758738664275	dx
ERN1:LRPAP1->ERN1:SORL1	-0.034240098926297	0.0423160540137918	-0.809151508199166	0.418428003608072	ERN1	LRPAP1	ERN1	SORL1	LRPAP1->SORL1	ERN1->ERN1	0.8925812016364018	dx
AIF1:ADAM10->FRMD4A:TSPAN14	-0.0342426756649783	0.036793658690984	-0.930667861888092	0.352025398980503	AIF1	ADAM10	FRMD4A	TSPAN14	ADAM10->TSPAN14	AIF1->FRMD4A	0.7746577577789474	dx
FRMD4A:CALM1->CCL3:KCNQ1	-0.0342491009533008	0.0236274595682817	-1.44954648443364	0.147185028671174	FRMD4A	CALM1	CCL3	KCNQ1	CALM1->KCNQ1	FRMD4A->CCL3	0.5102196477818668	dx
HIF1A:TGFB1->CCL3:TGFBR1_TGFBR2	-0.034254573133244	0.019119048586707	-1.79164632475804	0.0731896375780644	HIF1A	TGFB1	CCL3	TGFBR1_TGFBR2	TGFB1->TGFBR1_TGFBR2	HIF1A->CCL3	0.7645343270003959	dx
FRMD4A:TLN1->FRMD4A:ITGB5	-0.0342561414421874	0.0282344803844976	-1.21327330893598	0.225025344117359	FRMD4A	TLN1	FRMD4A	ITGB5	TLN1->ITGB5	FRMD4A->FRMD4A	0.8456294573153749	dx
HIF1A:IL15RA->ERN1:AXL	-0.0342660135389324	0.0200887281936034	-1.70573334502297	0.0880577382970893	HIF1A	IL15RA	ERN1	AXL	IL15RA->AXL	HIF1A->ERN1	0.4752476784979512	dx
AIF1:ADAM10->CD163:TSPAN14	-0.0342814286480517	0.037616260438855	-0.911346004310449	0.362113094072823	AIF1	ADAM10	CD163	TSPAN14	ADAM10->TSPAN14	AIF1->CD163	0.7952287556109054	dx
ERN1:VEGFA->HIST:SIRPA	-0.0342836329050649	0.0192886949226968	-1.77739515516541	0.0755032473518709	ERN1	VEGFA	HIST	SIRPA	VEGFA->SIRPA	ERN1->HIST	0.5809609269084235	dx
HIST:PSAP->CCL3:LRP1	-0.0342940900347303	0.0345042517400738	-0.99390910700146	0.320267120257461	HIST	PSAP	CCL3	LRP1	PSAP->LRP1	HIST->CCL3	0.891048366673062	dx
FRMD4A:ADAM9->HIF1A:ITGB5	-0.0342997879318679	0.0270726607885204	-1.26695296778557	0.205172107504144	FRMD4A	ADAM9	HIF1A	ITGB5	ADAM9->ITGB5	FRMD4A->HIF1A	0.8531182521309382	dx
AIF1:HLA-B->MKI67:LILRB1	-0.034305931767898	0.0150188276517635	-2.28419504926336	0.0223600704020594	AIF1	HLA-B	MKI67	LILRB1	HLA-B->LILRB1	AIF1->MKI67	0.5614862123183805	dx
HIST:SERPINF1->IFI44L:PLXDC2	-0.0343270165655483	0.0213340001604706	-1.60902860726289	0.107610086471119	HIST	SERPINF1	IFI44L	PLXDC2	SERPINF1->PLXDC2	HIST->IFI44L	0.8521712943861268	dx
HIST:GNAI2->HSPA1A:P2RY12	-0.0343281513090596	0.0189110736510521	-1.81524073897041	0.0694869215834068	HIST	GNAI2	HSPA1A	P2RY12	GNAI2->P2RY12	HIST->HSPA1A	0.901704434643547	dx
FRMD4A:PLAU->CCL3:IGF2R	-0.0343356062261806	0.0182366512384017	-1.88278021975211	0.0597301587498204	FRMD4A	PLAU	CCL3	IGF2R	PLAU->IGF2R	FRMD4A->CCL3	0.5102196477818668	dx
HSPA1A:SPP1->IFI44L:ITGA9_ITGB1	-0.0343379188828466	0.0200905094298034	-1.70916118393234	0.0874210967411734	HSPA1A	SPP1	IFI44L	ITGA9_ITGB1	SPP1->ITGA9_ITGB1	HSPA1A->IFI44L	0.8319339666689624	dx
FRMD4A:C3->CCL3:GRM7	-0.0343393947348805	0.0167761540695124	-2.04691698661054	0.040666235953616	FRMD4A	C3	CCL3	GRM7	C3->GRM7	FRMD4A->CCL3	0.5102196477818668	dx
MKI67:GNAI2->FRMD4A:P2RY12	-0.0343499852138004	0.0265783272674296	-1.29240583382742	0.196216637459557	MKI67	GNAI2	FRMD4A	P2RY12	GNAI2->P2RY12	MKI67->FRMD4A	0.8335688813022765	dx
AIF1:CALM1->IFI44L:KCNQ3	-0.0343527614347016	0.0602591011685093	-0.570084199208965	0.568620591465277	AIF1	CALM1	IFI44L	KCNQ3	CALM1->KCNQ3	AIF1->IFI44L	0.8523023501522897	dx
HIST:HLA-DQA2->IFI44L:CD4	-0.034354119538536	0.0312089305680539	-1.10077849234929	0.270993074611689	HIST	HLA-DQA2	IFI44L	CD4	HLA-DQA2->CD4	HIST->IFI44L	0.866304563175241	dx
MKI67:HSP90B1->MKI67:TLR1	-0.0343579488936082	0.0347969420274211	-0.987384146185404	0.323454353418899	MKI67	HSP90B1	MKI67	TLR1	HSP90B1->TLR1	MKI67->MKI67	0.8831825661006574	dx
CCL3:CCL3L1->MKI67:CCR5	-0.0343600204345372	0.018820916728016	-1.82562948081006	0.0679060919988235	CCL3	CCL3L1	MKI67	CCR5	CCL3L1->CCR5	CCL3->MKI67	0.8231554654187161	dx
MKI67:PSAP->IFI44L:SORT1	-0.0343632074869317	0.0344887580983938	-0.996359665630641	0.319075423149864	MKI67	PSAP	IFI44L	SORT1	PSAP->SORT1	MKI67->IFI44L	0.6727172243024204	dx
HIF1A:WNT5A->CCL3:FZD2	-0.0343708368263687	0.023296144249205	-1.47538736276247	0.140108430918766	HIF1A	WNT5A	CCL3	FZD2	WNT5A->FZD2	HIF1A->CCL3	0.7645343270003959	dx
PICALM:ADAM9->TMEM163:ITGB5	-0.0343732786763044	0.0288844449010391	-1.19002732419026	0.234035652693819	PICALM	ADAM9	TMEM163	ITGB5	ADAM9->ITGB5	PICALM->TMEM163	0.9597082621983886	dx
MKI67:ACTR2->IFI44L:ADRB2	-0.034386581885202	0.0537747208167417	-0.639456260542713	0.522526159241072	MKI67	ACTR2	IFI44L	ADRB2	ACTR2->ADRB2	MKI67->IFI44L	0.7427547676263965	dx
HIST:IL1B->HSPA1A:SIGIRR	-0.0343891629446934	0.0280630582557957	-1.22542463587664	0.22041526941587	HIST	IL1B	HSPA1A	SIGIRR	IL1B->SIGIRR	HIST->HSPA1A	0.901704434643547	dx
IFI44L:HMGB1->ERN1:CXCR4	-0.0343916551485823	0.0401944108056738	-0.855632772298968	0.392200936611509	IFI44L	HMGB1	ERN1	CXCR4	HMGB1->CXCR4	IFI44L->ERN1	0.8656901078940283	dx
CCL3:C3->CD163:CR1	-0.0343959908170847	0.0173157553291808	-1.98639852337945	0.0469890904714264	CCL3	C3	CD163	CR1	C3->CR1	CCL3->CD163	0.5686776400486417	dx
ERN1:HSPA8->HIST:ADRB2	-0.034396768542782	0.0370661552301092	-0.927983178434465	0.353416295436785	ERN1	HSPA8	HIST	ADRB2	HSPA8->ADRB2	ERN1->HIST	0.864068107675209	dx
HIST:APOE->ERN1:SORL1	-0.034425770079229	0.0179027359264399	-1.92293346786101	0.0544884059699899	HIST	APOE	ERN1	SORL1	APOE->SORL1	HIST->ERN1	0.7170674225650671	dx
AIF1:CALM3->PICALM:KCNQ3	-0.0344518037255256	0.0319638916748383	-1.07783507953275	0.281107361569544	AIF1	CALM3	PICALM	KCNQ3	CALM3->KCNQ3	AIF1->PICALM	0.8983743397104126	dx
TMEM163:HSP90B1->PICALM:TLR1	-0.0344533474051715	0.0539685827068151	-0.638396372058531	0.523215691980387	TMEM163	HSP90B1	PICALM	TLR1	HSP90B1->TLR1	TMEM163->PICALM	0.8847507883720637	dx
AIF1:COPA->CCL3:CD74	-0.0344672279503877	0.022455840378649	-1.53488924792853	0.124811035064593	AIF1	COPA	CCL3	CD74	COPA->CD74	AIF1->CCL3	0.7250071896095277	dx
HIF1A:IL18->HSPA1A:IL1RAPL1	-0.0344689203824449	0.0403472947116208	-0.85430561401474	0.392935677404163	HIF1A	IL18	HSPA1A	IL1RAPL1	IL18->IL1RAPL1	HIF1A->HSPA1A	0.8657453234316602	dx
TMEM163:C3->AIF1:CD46	-0.0344756047584457	0.0419056756980532	-0.822695355322651	0.410681257279873	TMEM163	C3	AIF1	CD46	C3->CD46	TMEM163->AIF1	0.8728557073457561	dx
CCL3:S100A8->IFI44L:CD69	-0.0345203629682029	0.0221386285253007	-1.55928190984152	0.118929671439984	CCL3	S100A8	IFI44L	CD69	S100A8->CD69	CCL3->IFI44L	0.8393489040001937	dx
CCL3:S100A8->CCL3:AGER	-0.0345237422802454	0.0427731674720986	-0.807135508558388	0.41958841639842	CCL3	S100A8	CCL3	AGER	S100A8->AGER	CCL3->CCL3	0.8023698899422227	dx
ERN1:TGFB1->AIF1:LPP	-0.0345237534440401	0.0139330886989899	-2.47782485204038	0.0132186016207577	ERN1	TGFB1	AIF1	LPP	TGFB1->LPP	ERN1->AIF1	0.5053034992832147	dx
CCL3:ADAM9->PICALM:ITGB1	-0.0345299977385045	0.0201642430573994	-1.71243709174758	0.0868161484597833	CCL3	ADAM9	PICALM	ITGB1	ADAM9->ITGB1	CCL3->PICALM	0.6064115031867685	dx
HIF1A:HSP90B1->HIST:TLR1	-0.0345305531653829	0.031803854704766	-1.08573484207901	0.277596321039193	HIF1A	HSP90B1	HIST	TLR1	HSP90B1->TLR1	HIF1A->HIST	0.7902386728097641	dx
PICALM:HEBP1->MKI67:FPR3	-0.0345452065978207	0.0550908143501956	-0.627059283934837	0.530620375217497	PICALM	HEBP1	MKI67	FPR3	HEBP1->FPR3	PICALM->MKI67	0.8511785330085762	dx
AIF1:HEBP1->CCL3:FPR3	-0.0345525485796326	0.0550364735537776	-0.627811819117923	0.530127222598641	AIF1	HEBP1	CCL3	FPR3	HEBP1->FPR3	AIF1->CCL3	0.9135892667968628	dx
PICALM:APP->TMEM163:LRP1	-0.0345572785679498	0.047016943726623	-0.73499627642496	0.462341761856826	PICALM	APP	TMEM163	LRP1	APP->LRP1	PICALM->TMEM163	0.9597082621983886	dx
TMEM163:TGFB1->FRMD4A:ENG	-0.0345674553838442	0.0134808498495634	-2.56418962970378	0.0103417025626379	TMEM163	TGFB1	FRMD4A	ENG	TGFB1->ENG	TMEM163->FRMD4A	0.3985002720803137	dx
CCL3:S100A8->IFI44L:ITGB2	-0.034579386423605	0.0831049675370535	-0.416092893703223	0.677342029765715	CCL3	S100A8	IFI44L	ITGB2	S100A8->ITGB2	CCL3->IFI44L	0.899312143608156	dx
AIF1:GAS6->FRMD4A:AXL	-0.0346020935417316	0.0209748216951807	-1.64969667178062	0.0990049912690477	AIF1	GAS6	FRMD4A	AXL	GAS6->AXL	AIF1->FRMD4A	0.7088504471083007	dx
TMEM163:TNF->HSPA1A:TRPM2	-0.0346027120542263	0.0258863537354117	-1.33671634127795	0.181315245768738	TMEM163	TNF	HSPA1A	TRPM2	TNF->TRPM2	TMEM163->HSPA1A	0.8377435892462988	dx
HIF1A:C3->FRMD4A:NRP1	-0.0346198515967569	0.0322335467886303	-1.07403171682517	0.282808466505363	HIF1A	C3	FRMD4A	NRP1	C3->NRP1	HIF1A->FRMD4A	0.8742809702439084	dx
IFI44L:HSP90B1->AIF1:TLR2	-0.0346215075692802	0.0464894212694918	-0.744717972903661	0.456442231656889	IFI44L	HSP90B1	AIF1	TLR2	HSP90B1->TLR2	IFI44L->AIF1	0.8911420712185651	dx
MKI67:PLAU->HIF1A:IGF2R	-0.0346240806262545	0.0259407647396653	-1.33473631073458	0.18196266491554	MKI67	PLAU	HIF1A	IGF2R	PLAU->IGF2R	MKI67->HIF1A	0.8641741744809034	dx
MKI67:GNAI2->HIST:OPRM1	-0.0346267786135265	0.0180880366810373	-1.9143469921104	0.0555758337755561	MKI67	GNAI2	HIST	OPRM1	GNAI2->OPRM1	MKI67->HIST	0.6480098024177089	dx
TMEM163:GNAI2->IFI44L:P2RY12	-0.0346425083930009	0.0327079053342799	-1.0591478738534	0.289532440056562	TMEM163	GNAI2	IFI44L	P2RY12	GNAI2->P2RY12	TMEM163->IFI44L	0.8808843064871261	dx
IFI44L:VEGFB->CCL3:NRP1	-0.034642864752923	0.0222818721409797	-1.55475556693504	0.120004295077254	IFI44L	VEGFB	CCL3	NRP1	VEGFB->NRP1	IFI44L->CCL3	0.6885246430057448	dx
FRMD4A:TNF->CCL3:VSIR	-0.0346692251255031	0.0337863589905346	-1.02613084574209	0.304829912522593	FRMD4A	TNF	CCL3	VSIR	TNF->VSIR	FRMD4A->CCL3	0.6772680157603137	dx
AIF1:C3->MKI67:ITGAX	-0.0346719647909186	0.0262817032833646	-1.31924344541493	0.187087738100265	AIF1	C3	MKI67	ITGAX	C3->ITGAX	AIF1->MKI67	0.6885367460671563	dx
HSPA1A:COPA->HIF1A:CD74	-0.0346743802128984	0.0527787608693843	-0.656976019173884	0.51119633617374	HSPA1A	COPA	HIF1A	CD74	COPA->CD74	HSPA1A->HIF1A	0.9435403215366612	dx
FRMD4A:LGALS9->CD163:LRP1	-0.0346789523527915	0.0243068790357852	-1.42671349545683	0.153662494072974	FRMD4A	LGALS9	CD163	LRP1	LGALS9->LRP1	FRMD4A->CD163	0.8782058553812685	dx
CCL3:LGALS9->IFI44L:PTPRC	-0.0346798478512565	0.0204674538545132	-1.69438993720313	0.0901912104173277	CCL3	LGALS9	IFI44L	PTPRC	LGALS9->PTPRC	CCL3->IFI44L	0.8253268146847872	dx
MKI67:B2M->GPNMB:LILRB1	-0.0346990170870256	0.0513047535495381	-0.676331425186974	0.498830245008174	MKI67	B2M	GPNMB	LILRB1	B2M->LILRB1	MKI67->GPNMB	0.8247054021600845	dx
CCL3:ADAM10->HIST:IL6R	-0.0347017997829947	0.029591258314547	-1.17270443230646	0.240914353389915	CCL3	ADAM10	HIST	IL6R	ADAM10->IL6R	CCL3->HIST	0.8631871305449238	dx
HSPA1A:APP->HIST:APLP2	-0.0347114769499027	0.0194391605074637	-1.78564691291968	0.0741564459406097	HSPA1A	APP	HIST	APLP2	APP->APLP2	HSPA1A->HIST	0.9642312732082272	dx
AIF1:LGALS9->PICALM:PTPRC	-0.0347120110852353	0.0287012999866653	-1.20942295649892	0.226500393505824	AIF1	LGALS9	PICALM	PTPRC	LGALS9->PTPRC	AIF1->PICALM	0.8983743397104126	dx
FRMD4A:GAS6->MKI67:MERTK	-0.0347381107487447	0.0300382657828493	-1.15646192759167	0.247492263785702	FRMD4A	GAS6	MKI67	MERTK	GAS6->MERTK	FRMD4A->MKI67	0.8642269165566996	dx
ERN1:VEGFA->CCL3:EPHB2	-0.0347465613518476	0.0328922163218017	-1.05637640868903	0.290796279711249	ERN1	VEGFA	CCL3	EPHB2	VEGFA->EPHB2	ERN1->CCL3	0.9165343851381872	dx
ERN1:APOE->HSPA1A:ABCA1	-0.0347474984749634	0.0112910869728328	-3.07742722720747	0.00208795813277	ERN1	APOE	HSPA1A	ABCA1	APOE->ABCA1	ERN1->HSPA1A	0.6788128562908622	dx
CCL3:C1QB->HIF1A:LRP1	-0.034753370570764	0.0220983345955293	-1.57266921724477	0.115795431163556	CCL3	C1QB	HIF1A	LRP1	C1QB->LRP1	CCL3->HIF1A	0.7141114925845528	dx
IFI44L:MMP2->CD163:FGFR1	-0.0347622671387406	0.0368190422030616	-0.944138278965064	0.345098990476001	IFI44L	MMP2	CD163	FGFR1	MMP2->FGFR1	IFI44L->CD163	0.8803101433072845	dx
ERN1:AFDN->GPNMB:EPHB6	-0.0347706217014017	0.0206887288982126	-1.68065529170358	0.0928298893626446	ERN1	AFDN	GPNMB	EPHB6	AFDN->EPHB6	ERN1->GPNMB	0.744758738664275	dx
PICALM:C3->FRMD4A:C3AR1	-0.0347738005705044	0.0436429282718378	-0.796779729213162	0.425578969804576	PICALM	C3	FRMD4A	C3AR1	C3->C3AR1	PICALM->FRMD4A	0.8498617572918926	dx
HSPA1A:APOE->TMEM163:SDC2	-0.0347862172964251	0.0255693709948259	-1.36046433459252	0.17368303179802	HSPA1A	APOE	TMEM163	SDC2	APOE->SDC2	HSPA1A->TMEM163	0.7761893096046663	dx
FRMD4A:GPC3->TMEM163:CD81	-0.0347940086418131	0.051748810707356	-0.672363444999272	0.501352348454888	FRMD4A	GPC3	TMEM163	CD81	GPC3->CD81	FRMD4A->TMEM163	0.8265033650792167	dx
GPNMB:TNFSF13B->AIF1:HLA-DPB1	-0.0348043153753838	0.0140311711206129	-2.48049967292134	0.0131198384157583	GPNMB	TNFSF13B	AIF1	HLA-DPB1	TNFSF13B->HLA-DPB1	GPNMB->AIF1	0.3693844169137846	dx
AIF1:APOE->HIST:SDC2	-0.0348068614141679	0.0421539519130278	-0.825708144422177	0.408969671111049	AIF1	APOE	HIST	SDC2	APOE->SDC2	AIF1->HIST	0.845334439808484	dx
IFI44L:APP->CCL3:CD74	-0.0348081898184532	0.0186203238534665	-1.86936543598156	0.0615719899190574	IFI44L	APP	CCL3	CD74	APP->CD74	IFI44L->CCL3	0.6815496482650545	dx
MKI67:ADAM17->FRMD4A:RHBDF2	-0.0348100375787693	0.0450435121293944	-0.772809133505667	0.439635347230187	MKI67	ADAM17	FRMD4A	RHBDF2	ADAM17->RHBDF2	MKI67->FRMD4A	0.8387136616068765	dx
CCL3:RPS19->ERN1:C5AR1	-0.0348252963022586	0.143282853943668	-0.243052782267655	0.807964508780456	CCL3	RPS19	ERN1	C5AR1	RPS19->C5AR1	CCL3->ERN1	0.963028404404988	dx
CCL3:LRPAP1->HIST:LRP1	-0.0348299318849138	0.0159783613265039	-2.17981876696831	0.0292708982532452	CCL3	LRPAP1	HIST	LRP1	LRPAP1->LRP1	CCL3->HIST	0.8586672798656627	dx
IFI44L:C1QB->AIF1:LRP1	-0.0348299693041121	0.0363943715104167	-0.957015270730616	0.338559547345146	IFI44L	C1QB	AIF1	LRP1	C1QB->LRP1	IFI44L->AIF1	0.8911420712185651	dx
FRMD4A:APP->FRMD4A:CD74	-0.034830438024906	0.0574707760423115	-0.606054771198198	0.544478383423295	FRMD4A	APP	FRMD4A	CD74	APP->CD74	FRMD4A->FRMD4A	0.889205494206153	dx
IFI44L:CALM1->CCL3:KCNQ3	-0.0348386188539362	0.0347578036699141	-1.00232509466909	0.316186606287945	IFI44L	CALM1	CCL3	KCNQ3	CALM1->KCNQ3	IFI44L->CCL3	0.8546827727694613	dx
CD163:ADAM17->ERN1:RHBDF2	-0.0348415556705592	0.0161804426057348	-2.15331289257874	0.0312940962231429	CD163	ADAM17	ERN1	RHBDF2	ADAM17->RHBDF2	CD163->ERN1	0.8241161037983653	dx
MKI67:B2M->HIST:LILRB1	-0.0348573653506709	0.0364964784854088	-0.955088457770159	0.339532965406009	MKI67	B2M	HIST	LILRB1	B2M->LILRB1	MKI67->HIST	0.8552643609479256	dx
TMEM163:PLAT->FRMD4A:LRP1	-0.034866441265594	0.0150466716129452	-2.31721952618392	0.0204917763873816	TMEM163	PLAT	FRMD4A	LRP1	PLAT->LRP1	TMEM163->FRMD4A	0.5745737491481406	dx
IFI44L:C3->FRMD4A:C3AR1	-0.0348665916057311	0.0199133556916802	-1.75091492089895	0.0799605662248263	IFI44L	C3	FRMD4A	C3AR1	C3->C3AR1	IFI44L->FRMD4A	0.6363776761443534	dx
CCL3:FADD->HIF1A:ABCA1	-0.0348800792487473	0.0217600956464943	-1.6029377726732	0.108948393227289	CCL3	FADD	HIF1A	ABCA1	FADD->ABCA1	CCL3->HIF1A	0.7141114925845528	dx
AIF1:CALM3->ERN1:ESR1	-0.0348898876624085	0.0187827391528388	-1.85755056163548	0.0632328647110039	AIF1	CALM3	ERN1	ESR1	CALM3->ESR1	AIF1->ERN1	0.9337012713212196	dx
GPNMB:SDC2->HIF1A:PTPRJ	-0.0348912147179315	0.0255414841243398	-1.36606058395338	0.171919948557561	GPNMB	SDC2	HIF1A	PTPRJ	SDC2->PTPRJ	GPNMB->HIF1A	0.5299346486003644	dx
CCL3:GNAS->HIF1A:TSHR	-0.0349230539126799	0.0120372915200537	-2.90123852649903	0.0037169083141133	CCL3	GNAS	HIF1A	TSHR	GNAS->TSHR	CCL3->HIF1A	0.4321259796742321	dx
HIST:HLA-A->GPNMB:LILRB1	-0.0349251092811601	0.0172100036077715	-2.02934932944401	0.0424227222127699	HIST	HLA-A	GPNMB	LILRB1	HLA-A->LILRB1	HIST->GPNMB	0.2581478155717244	dx
CCL3:C3->CD163:ITGAM	-0.0349298098030712	0.041071095647356	-0.850471828241082	0.395062816611035	CCL3	C3	CD163	ITGAM	C3->ITGAM	CCL3->CD163	0.805336314614667	dx
ERN1:EDA->GPNMB:EDA2R	-0.0349513669386973	0.0512936534724363	-0.681397494087239	0.495620008074467	ERN1	EDA	GPNMB	EDA2R	EDA->EDA2R	ERN1->GPNMB	0.9078974328716168	dx
GPNMB:HLA-B->AIF1:LILRB1	-0.0349515879482322	0.0199754373496964	-1.7497282956242	0.0801652087251678	GPNMB	HLA-B	AIF1	LILRB1	HLA-B->LILRB1	GPNMB->AIF1	0.5354080748115272	dx
HSPA1A:C3->CCL3:NRP1	-0.0349591140188522	0.0209921260472696	-1.66534413618382	0.0958441177690452	HSPA1A	C3	CCL3	NRP1	C3->NRP1	HSPA1A->CCL3	0.8211385293310662	dx
AIF1:LGALS9->FRMD4A:PTPRC	-0.0349631356937482	0.0198839647809426	-1.75835835955905	0.0786865535522907	AIF1	LGALS9	FRMD4A	PTPRC	LGALS9->PTPRC	AIF1->FRMD4A	0.7088504471083007	dx
HIST:CALM1->FRMD4A:PTPRA	-0.0349868031901148	0.0240403122286582	-1.45533896803584	0.145575443628102	HIST	CALM1	FRMD4A	PTPRA	CALM1->PTPRA	HIST->FRMD4A	0.8634924290232499	dx
CCL3:LRPAP1->CD163:SORL1	-0.0349956752895744	0.0333746877311364	-1.04856937004165	0.294376359354603	CCL3	LRPAP1	CD163	SORL1	LRPAP1->SORL1	CCL3->CD163	0.7566202294155498	dx
MKI67:HGF->HIF1A:CD44	-0.0350024276644627	0.0328126352495544	-1.06673625566048	0.286090950423896	MKI67	HGF	HIF1A	CD44	HGF->CD44	MKI67->HIF1A	0.8641741744809034	dx
CD163:TXLNA->PICALM:STX3	-0.0350203750315847	0.0137602157802635	-2.54504548408428	0.01092635049244	CD163	TXLNA	PICALM	STX3	TXLNA->STX3	CD163->PICALM	0.181298827242732	dx
HSPA1A:TNFSF8->HIF1A:TNFRSF8	-0.0350271594990993	0.0240621395344911	-1.45569596788726	0.145476685030026	HSPA1A	TNFSF8	HIF1A	TNFRSF8	TNFSF8->TNFRSF8	HSPA1A->HIF1A	0.8348333351543036	dx
GPNMB:TNF->IFI44L:NOTCH1	-0.0350374881239697	0.0308766363529632	-1.1347572877901	0.25647702681853	GPNMB	TNF	IFI44L	NOTCH1	TNF->NOTCH1	GPNMB->IFI44L	0.8743556044870796	dx
HSPA1A:A2M->HIST:LRP1	-0.0350557220802145	0.0357551473482579	-0.98043847334117	0.326869726394023	HSPA1A	A2M	HIST	LRP1	A2M->LRP1	HSPA1A->HIST	0.9642312732082272	dx
CCL3:OMG->HIST:TNFRSF1B	-0.0350557491211381	0.0158028265439026	-2.21832145178257	0.0265329225360774	CCL3	OMG	HIST	TNFRSF1B	OMG->TNFRSF1B	CCL3->HIST	0.8586672798656627	dx
GPNMB:APP->HSPA1A:LRP10	-0.0350864118167177	0.0515872682015474	-0.680137038457587	0.496417694142694	GPNMB	APP	HSPA1A	LRP10	APP->LRP10	GPNMB->HSPA1A	0.8783862613383825	dx
FRMD4A:GNAI2->TMEM163:OPRM1	-0.0351037632762939	0.0242640143478696	-1.4467417787105	0.147969258553771	FRMD4A	GNAI2	TMEM163	OPRM1	GNAI2->OPRM1	FRMD4A->TMEM163	0.6216200743390592	dx
MKI67:IL16->CCL3:KCND1	-0.035106614262347	0.0329101765966175	-1.06674037920402	0.286089087855851	MKI67	IL16	CCL3	KCND1	IL16->KCND1	MKI67->CCL3	0.962319801214024	dx
ERN1:CALM1->HIF1A:KCNQ3	-0.0351072281458977	0.0240570425903491	-1.45933266793074	0.14447356822036	ERN1	CALM1	HIF1A	KCNQ3	CALM1->KCNQ3	ERN1->HIF1A	0.4557607403844542	dx
PICALM:APOE->AIF1:SCARB1	-0.0351178090491475	0.023535608612961	-1.49211391244024	0.135669285279305	PICALM	APOE	AIF1	SCARB1	APOE->SCARB1	PICALM->AIF1	0.7207607520236184	dx
HSPA1A:ADAM10->HSPA1A:TSPAN14	-0.0351218595089381	0.0455157190035838	-0.771642418878908	0.440326243271944	HSPA1A	ADAM10	HSPA1A	TSPAN14	ADAM10->TSPAN14	HSPA1A->HSPA1A	0.8997659888466577	dx
CD163:ANXA2->HIST:ROBO4	-0.0351223263044407	0.0261930512207927	-1.34090244043656	0.179952129782609	CD163	ANXA2	HIST	ROBO4	ANXA2->ROBO4	CD163->HIST	0.6417993713994532	dx
CCL3:ADAM9->HSPA1A:ITGB5	-0.035152279515286	0.0204600397148558	-1.71809439303104	0.0857793993855118	CCL3	ADAM9	HSPA1A	ITGB5	ADAM9->ITGB5	CCL3->HSPA1A	0.9379737170725988	dx
CCL3:PDGFB->CCL3:ITGAV	-0.0351552565265642	0.0432762803745854	-0.812344689106174	0.416593874384096	CCL3	PDGFB	CCL3	ITGAV	PDGFB->ITGAV	CCL3->CCL3	0.8023698899422227	dx
TMEM163:C3->HIST:LRP1	-0.0351573618973509	0.105193868053661	-0.334214936173052	0.738217373960113	TMEM163	C3	HIST	LRP1	C3->LRP1	TMEM163->HIST	0.9380636850418312	dx
HIST:CALM1->FRMD4A:KCNQ3	-0.0351630598956936	0.110183733150715	-0.319131135696735	0.749627074231701	HIST	CALM1	FRMD4A	KCNQ3	CALM1->KCNQ3	HIST->FRMD4A	0.9314842966241316	dx
CCL3:PDGFC->CCL3:PDGFRA	-0.0351653702307423	0.0219375450143654	-1.60297655037129	0.108939831361722	CCL3	PDGFC	CCL3	PDGFRA	PDGFC->PDGFRA	CCL3->CCL3	0.5845769730166452	dx
HIF1A:C3->FRMD4A:C3AR1	-0.0351981099908059	0.0179251210500158	-1.9636190959377	0.0495742811894205	HIF1A	C3	FRMD4A	C3AR1	C3->C3AR1	HIF1A->FRMD4A	0.8742809702439084	dx
CCL3:PSAP->HSPA1A:SORT1	-0.0352099369111965	0.0335395031402834	-1.0498049647285	0.293807792184946	CCL3	PSAP	HSPA1A	SORT1	PSAP->SORT1	CCL3->HSPA1A	0.9591466319266532	dx
PICALM:ADAM10->HIF1A:IL6R	-0.0352101293060111	0.046139982303871	-0.76311536216296	0.445394599106676	PICALM	ADAM10	HIF1A	IL6R	ADAM10->IL6R	PICALM->HIF1A	0.7957924480542359	dx
MKI67:HMGB1->TMEM163:TLR2	-0.0352150745268645	0.0499246123134104	-0.70536500725926	0.480583114756694	MKI67	HMGB1	TMEM163	TLR2	HMGB1->TLR2	MKI67->TMEM163	0.8724244355116134	dx
AIF1:SERPINF1->MKI67:PLXDC2	-0.0352214531995654	0.0133941578947555	-2.62961311015726	0.0085482089744658	AIF1	SERPINF1	MKI67	PLXDC2	SERPINF1->PLXDC2	AIF1->MKI67	0.4293100507176157	dx
TMEM163:LGALS9->ERN1:HAVCR2	-0.0352218022287578	0.0499498325810335	-0.705143549212453	0.48072090740607	TMEM163	LGALS9	ERN1	HAVCR2	LGALS9->HAVCR2	TMEM163->ERN1	0.8065175377160135	dx
PICALM:CALM1->FRMD4A:CALCR	-0.0352245562859849	0.0125756895931581	-2.80100395489636	0.0050943894687733	PICALM	CALM1	FRMD4A	CALCR	CALM1->CALCR	PICALM->FRMD4A	0.2745309880394501	dx
CD163:COL18A1->ERN1:ITGA5	-0.0352284456454672	0.0480615029881077	-0.732986766023195	0.463566501033494	CD163	COL18A1	ERN1	ITGA5	COL18A1->ITGA5	CD163->ERN1	0.950792113485888	dx
CCL3:TNF->CD163:TRPM2	-0.0352358480340587	0.0142121720546555	-2.47927254880907	0.0131650665801877	CCL3	TNF	CD163	TRPM2	TNF->TRPM2	CCL3->CD163	0.4861921419646273	dx
HIF1A:ADAM17->CCL3:IL6R	-0.035245798723596	0.0180638064821091	-1.95118336539447	0.051035237059973	HIF1A	ADAM17	CCL3	IL6R	ADAM17->IL6R	HIF1A->CCL3	0.7645343270003959	dx
HSPA1A:IL10->GPNMB:IL10RA_IL10RB	-0.0352469069134432	0.021158672623103	-1.66583733967117	0.0957458167637094	HSPA1A	IL10	GPNMB	IL10RA_IL10RB	IL10->IL10RA_IL10RB	HSPA1A->GPNMB	0.825035936737584	dx
CCL3:ADAM17->MKI67:RHBDF2	-0.0352493491130588	0.0374460838864933	-0.941336061199532	0.346532668357831	CCL3	ADAM17	MKI67	RHBDF2	ADAM17->RHBDF2	CCL3->MKI67	0.9127624490449596	dx
MKI67:CXCL12->HSPA1A:ITGA5	-0.0352701704548075	0.0732470723271969	-0.48152327914561	0.630144638767853	MKI67	CXCL12	HSPA1A	ITGA5	CXCL12->ITGA5	MKI67->HSPA1A	0.8612219762023405	dx
HSPA1A:C3->CCL3:CD46	-0.0352713104209966	0.0211860779763061	-1.6648343530333	0.0959458081799481	HSPA1A	C3	CCL3	CD46	C3->CD46	HSPA1A->CCL3	0.8211385293310662	dx
CCL3:ENTPD1->HIST:TMIGD3	-0.0352833767291017	0.028478531981262	-1.23894647211159	0.215365321883654	CCL3	ENTPD1	HIST	TMIGD3	ENTPD1->TMIGD3	CCL3->HIST	0.8631871305449238	dx
HIF1A:HGF->HSPA1A:ST14	-0.0352971039755371	0.0217927363998808	-1.61967287300966	0.105302566382601	HIF1A	HGF	HSPA1A	ST14	HGF->ST14	HIF1A->HSPA1A	0.8213222882109521	dx
HIST:ALCAM->CCL3:NRP1	-0.0353088652680632	0.0154602975898376	-2.28384124321594	0.0223808628137487	HIST	ALCAM	CCL3	NRP1	ALCAM->NRP1	HIST->CCL3	0.7891986107855976	dx
ERN1:FARP2->TMEM163:PLXNA4	-0.0353096704337366	0.0193801607462063	-1.8219493066201	0.0684626778607759	ERN1	FARP2	TMEM163	PLXNA4	FARP2->PLXNA4	ERN1->TMEM163	0.3003799991141542	dx
CCL3:APP->HSPA1A:CD74	-0.0353224198776306	0.0371424604984139	-0.950998383080706	0.341605196674409	CCL3	APP	HSPA1A	CD74	APP->CD74	CCL3->HSPA1A	0.9591466319266532	dx
CD163:CALM3->TMEM163:KCNQ3	-0.0353433111499546	0.022927741508561	-1.54150861901324	0.123193046865694	CD163	CALM3	TMEM163	KCNQ3	CALM3->KCNQ3	CD163->TMEM163	0.8653334554699594	dx
ERN1:TGFB1->FRMD4A:TGFBR1_TGFBR2	-0.0353468487159506	0.0155828651888987	-2.26831511968235	0.023310007030948	ERN1	TGFB1	FRMD4A	TGFBR1_TGFBR2	TGFB1->TGFBR1_TGFBR2	ERN1->FRMD4A	0.6198348822453443	dx
AIF1:VEGFB->CCL3:ADRB2	-0.0353543574300164	0.0193337023734281	-1.8286387546033	0.0674537429781124	AIF1	VEGFB	CCL3	ADRB2	VEGFB->ADRB2	AIF1->CCL3	0.7097816215135957	dx
CCL3:APP->AIF1:CD74	-0.0353773028628286	0.0249748983137809	-1.41651439050335	0.156624953876262	CCL3	APP	AIF1	CD74	APP->CD74	CCL3->AIF1	0.7530476845964621	dx
IFI44L:C1QB->TMEM163:LRP1	-0.0353777211325687	0.0440060496065815	-0.803928583657225	0.421438221090221	IFI44L	C1QB	TMEM163	LRP1	C1QB->LRP1	IFI44L->TMEM163	0.9165612252182856	dx
FRMD4A:GNAI2->PICALM:OPRM1	-0.0353919570515668	0.0261552142878734	-1.35315110256909	0.176007362766287	FRMD4A	GNAI2	PICALM	OPRM1	GNAI2->OPRM1	FRMD4A->PICALM	0.6335365296538733	dx
AIF1:CALM1->HIST:KCNQ1	-0.035392944319355	0.0324493613997932	-1.09071312323517	0.275399134268518	AIF1	CALM1	HIST	KCNQ1	CALM1->KCNQ1	AIF1->HIST	0.8321968819292477	dx
CCL3:CD59->CD163:STAB1	-0.0354081918658449	0.0536120052457123	-0.660452667337541	0.508963383614067	CCL3	CD59	CD163	STAB1	CD59->STAB1	CCL3->CD163	0.8400750625640648	dx
FRMD4A:ADAM17->HSPA1A:RHBDF2	-0.0354164358739979	0.0517982413495168	-0.683738191708478	0.494140502280493	FRMD4A	ADAM17	HSPA1A	RHBDF2	ADAM17->RHBDF2	FRMD4A->HSPA1A	0.958323189023598	dx
CD163:APP->FRMD4A:FPR2	-0.0354204604332762	0.0250827283924449	-1.41214543645679	0.157907142554656	CD163	APP	FRMD4A	FPR2	APP->FPR2	CD163->FRMD4A	0.915216907867802	dx
FRMD4A:TLN1->PICALM:ITGB5	-0.0354282448876472	0.0202527718620857	-1.74930350911476	0.0802385697229122	FRMD4A	TLN1	PICALM	ITGB5	TLN1->ITGB5	FRMD4A->PICALM	0.5119322141904029	dx
MKI67:C3->TMEM163:CD81	-0.0354527445912301	0.0321160697389881	-1.10389424606932	0.269639015153376	MKI67	C3	TMEM163	CD81	C3->CD81	MKI67->TMEM163	0.8724244355116134	dx
AIF1:GNAI2->FRMD4A:OPRM1	-0.0354558166738519	0.0249313571008646	-1.42213745246232	0.154986352110571	AIF1	GNAI2	FRMD4A	OPRM1	GNAI2->OPRM1	AIF1->FRMD4A	0.732268780151169	dx
HIST:CALM1->TMEM163:KCNQ1	-0.0354682884609455	0.0276118806845286	-1.28452997701163	0.198956581679979	HIST	CALM1	TMEM163	KCNQ1	CALM1->KCNQ1	HIST->TMEM163	0.8515815416839086	dx
TMEM163:SPP1->PICALM:ITGAV_ITGB1	-0.0354859504392621	0.0732712461116384	-0.484309361754195	0.628166332933315	TMEM163	SPP1	PICALM	ITGAV_ITGB1	SPP1->ITGAV_ITGB1	TMEM163->PICALM	0.8925128239655614	dx
CD163:HSP90B1->CCL3:TLR2	-0.0354932213731742	0.0472888306937928	-0.750562465860107	0.452916017164622	CD163	HSP90B1	CCL3	TLR2	HSP90B1->TLR2	CD163->CCL3	0.8585127084869183	dx
HSPA1A:TGFB1->AIF1:LPP	-0.0354945742496415	0.0345656535091025	-1.02687409744168	0.304479752682898	HSPA1A	TGFB1	AIF1	LPP	TGFB1->LPP	HSPA1A->AIF1	0.8523493738534944	dx
PICALM:HLA-DQA2->GPNMB:CD4	-0.0354964193700941	0.0222287249510161	-1.59687159062497	0.110294333644482	PICALM	HLA-DQA2	GPNMB	CD4	HLA-DQA2->CD4	PICALM->GPNMB	0.2748696482448871	dx
TMEM163:IL11RA->IFI44L:CD40	-0.0354979791165767	0.0227318981242805	-1.56159326962056	0.118383836015298	TMEM163	IL11RA	IFI44L	CD40	IL11RA->CD40	TMEM163->IFI44L	0.777950922386244	dx
HSPA1A:APP->ERN1:TNFRSF21	-0.035499621645308	0.0306887611577601	-1.15676294206915	0.247369226081334	HSPA1A	APP	ERN1	TNFRSF21	APP->TNFRSF21	HSPA1A->ERN1	0.8996778703763194	dx
HSPA1A:LIPC->IFI44L:LRP1	-0.0355047194270498	0.0241979780730672	-1.46725975698636	0.142305406617256	HSPA1A	LIPC	IFI44L	LRP1	LIPC->LRP1	HSPA1A->IFI44L	0.8319339666689624	dx
GPNMB:EGF->HIST:NRP1	-0.0355216945428093	0.0221591826558867	-1.60302368072104	0.108929426001033	GPNMB	EGF	HIST	NRP1	EGF->NRP1	GPNMB->HIST	0.3936599328907764	dx
IFI44L:SPP1->TMEM163:ITGA9_ITGB1	-0.0355253237281947	0.0411944872859845	-0.862380528772387	0.388478151728816	IFI44L	SPP1	TMEM163	ITGA9_ITGB1	SPP1->ITGA9_ITGB1	IFI44L->TMEM163	0.9165612252182856	dx
MKI67:PSAP->TMEM163:LRP1	-0.0355272150899217	0.0407043694533762	-0.872810844806611	0.38276618752813	MKI67	PSAP	TMEM163	LRP1	PSAP->LRP1	MKI67->TMEM163	0.8724244355116134	dx
TMEM163:CALR->TMEM163:ITGAV	-0.035534767213174	0.0292072922011745	-1.21664024752507	0.223741122503653	TMEM163	CALR	TMEM163	ITGAV	CALR->ITGAV	TMEM163->TMEM163	0.864895093291594	dx
FRMD4A:PLAU->HSPA1A:ITGB5	-0.0355671879323991	0.0194380473182803	-1.82977165092866	0.0672840915874901	FRMD4A	PLAU	HSPA1A	ITGB5	PLAU->ITGB5	FRMD4A->HSPA1A	0.9386898394528572	dx
TMEM163:C1QB->IFI44L:LRP1	-0.035568968292834	0.0486500467067085	-0.731118893004667	0.464706535239872	TMEM163	C1QB	IFI44L	LRP1	C1QB->LRP1	TMEM163->IFI44L	0.8808843064871261	dx
GPNMB:POMC->FRMD4A:ADRB2	-0.0355766455985855	0.0398834305292976	-0.892015684870728	0.372384525381737	GPNMB	POMC	FRMD4A	ADRB2	POMC->ADRB2	GPNMB->FRMD4A	0.6717948297365587	dx
ERN1:TNFSF10->IFI44L:TNFRSF10D	-0.0355816063432342	0.0253316514438727	-1.40463034642934	0.160131227873167	ERN1	TNFSF10	IFI44L	TNFRSF10D	TNFSF10->TNFRSF10D	ERN1->IFI44L	0.5022567336994636	dx
TMEM163:SPP1->AIF1:ITGAV_ITGB5	-0.0356027131955053	0.0424301096413837	-0.839090765883401	0.401418377494739	TMEM163	SPP1	AIF1	ITGAV_ITGB5	SPP1->ITGAV_ITGB5	TMEM163->AIF1	0.8728557073457561	dx
HSPA1A:TGFB1->HSPA1A:ITGB5	-0.0356078850413521	0.0204202069254941	-1.74375730722378	0.0812014178299647	HSPA1A	TGFB1	HSPA1A	ITGB5	TGFB1->ITGB5	HSPA1A->HSPA1A	0.8997659888466577	dx
HIF1A:A2M->AIF1:LRP1	-0.0356119143686216	0.0290779427888628	-1.22470542800096	0.220686228255381	HIF1A	A2M	AIF1	LRP1	A2M->LRP1	HIF1A->AIF1	0.7902881605723134	dx
HSPA1A:GNAS->FRMD4A:ADCY7	-0.0356303602912058	0.0599726385536688	-0.594110266789757	0.552438364472031	HSPA1A	GNAS	FRMD4A	ADCY7	GNAS->ADCY7	HSPA1A->FRMD4A	0.9814090404282488	dx
MKI67:CALM1->HIST:PTPRA	-0.0356397324402424	0.0221102789351049	-1.61190786171659	0.106981991175202	MKI67	CALM1	HIST	PTPRA	CALM1->PTPRA	MKI67->HIST	0.7051231988074782	dx
CCL3:PROS1->FRMD4A:MERTK	-0.0356586356644027	0.0152399882551728	-2.3398072929813	0.0192936922049913	CCL3	PROS1	FRMD4A	MERTK	PROS1->MERTK	CCL3->FRMD4A	0.3932256242245219	dx
ERN1:TGFB1->GPNMB:LPP	-0.0356688818430389	0.0128878592964815	-2.76763433107752	0.0056464770284759	ERN1	TGFB1	GPNMB	LPP	TGFB1->LPP	ERN1->GPNMB	0.4046889753870744	dx
TMEM163:ADAM10->ERN1:TSPAN14	-0.0356781871816747	0.0208241572804524	-1.71330761198033	0.0866559627444199	TMEM163	ADAM10	ERN1	TSPAN14	ADAM10->TSPAN14	TMEM163->ERN1	0.4473870288215906	dx
CCL3:SPP1->HIST:ITGA9_ITGB1	-0.0356890080242957	0.0455240838949401	-0.78395884048229	0.433064261939358	CCL3	SPP1	HIST	ITGA9_ITGB1	SPP1->ITGA9_ITGB1	CCL3->HIST	0.8886170193314757	dx
ERN1:NECTIN3->CD163:NECTIN2	-0.0356905368405778	0.0451190630013635	-0.79103009828682	0.428926427959428	ERN1	NECTIN3	CD163	NECTIN2	NECTIN3->NECTIN2	ERN1->CD163	0.8786952046769895	dx
ERN1:LGALS9->HIF1A:CD47	-0.0356962585169722	0.0226017391378739	-1.57935892893993	0.114253752270006	ERN1	LGALS9	HIF1A	CD47	LGALS9->CD47	ERN1->HIF1A	0.4388641224083915	dx
TMEM163:ADAM17->IFI44L:RHBDF2	-0.0357282633877916	0.0551211471585193	-0.648177065057137	0.516870434058062	TMEM163	ADAM17	IFI44L	RHBDF2	ADAM17->RHBDF2	TMEM163->IFI44L	0.8808843064871261	dx
AIF1:CALM1->PICALM:KCNQ1	-0.0357371155972913	0.0465615125417579	-0.767524799913687	0.442769553983508	AIF1	CALM1	PICALM	KCNQ1	CALM1->KCNQ1	AIF1->PICALM	0.9114458371894552	dx
CCL3:HSP90B1->HIST:LRP1	-0.035739910709589	0.018830160049777	-1.89801417593433	0.0576942146432696	CCL3	HSP90B1	HIST	LRP1	HSP90B1->LRP1	CCL3->HIST	0.8586672798656627	dx
GPNMB:C3->CCL3:ITGAM	-0.0357598447718716	0.0369978341614992	-0.966538868620697	0.333774607251893	GPNMB	C3	CCL3	ITGAM	C3->ITGAM	GPNMB->CCL3	0.9309482710338156	dx
ERN1:GNAS->HSPA1A:ADRB2	-0.0357845175782463	0.0690874507774206	-0.517959733288372	0.604486364065635	ERN1	GNAS	HSPA1A	ADRB2	GNAS->ADRB2	ERN1->HSPA1A	0.8627993804571741	dx
FRMD4A:SERPINF1->CCL3:PLXDC2	-0.035785526814571	0.0232305452786286	-1.54045143518403	0.12345035205211	FRMD4A	SERPINF1	CCL3	PLXDC2	SERPINF1->PLXDC2	FRMD4A->CCL3	0.5102196477818668	dx
CD163:ADAM9->TMEM163:ITGB5	-0.0358144605569554	0.0338901962874523	-1.05677937811814	0.290612287959988	CD163	ADAM9	TMEM163	ITGB5	ADAM9->ITGB5	CD163->TMEM163	0.8653334554699594	dx
CCL3:HLA-DRA->PICALM:CD4	-0.0358306350891487	0.0205864038664269	-1.74049995917853	0.0817712672325724	CCL3	HLA-DRA	PICALM	CD4	HLA-DRA->CD4	CCL3->PICALM	0.6064115031867685	dx
CCL3:CALM1->PICALM:OPRM1	-0.0358496969449368	0.0291523792979589	-1.22973485555077	0.218796409906058	CCL3	CALM1	PICALM	OPRM1	CALM1->OPRM1	CCL3->PICALM	0.636391708382674	dx
ERN1:JAG1->MKI67:NOTCH1	-0.0358660512276435	0.0254924696200279	-1.40692729116624	0.159448950035255	ERN1	JAG1	MKI67	NOTCH1	JAG1->NOTCH1	ERN1->MKI67	0.8058893076842034	dx
AIF1:PLAT->FRMD4A:ITGAM	-0.0358735349424972	0.02448639659372	-1.46503936604938	0.142910177797634	AIF1	PLAT	FRMD4A	ITGAM	PLAT->ITGAM	AIF1->FRMD4A	0.715954024055423	dx
IFI44L:ICAM1->HSPA1A:ITGAX_ITGB2	-0.0358890987399418	0.0212660908702207	-1.68762086830909	0.0914840307092098	IFI44L	ICAM1	HSPA1A	ITGAX_ITGB2	ICAM1->ITGAX_ITGB2	IFI44L->HSPA1A	0.9207043139620192	dx
MKI67:C3->PICALM:ITGAM	-0.0358939987870667	0.064956577708225	-0.552584511891884	0.580547949927687	MKI67	C3	PICALM	ITGAM	C3->ITGAM	MKI67->PICALM	0.8838318523026315	dx
HIF1A:PLAU->FRMD4A:ST14	-0.0358952178421165	0.0347179772031093	-1.03390867596116	0.301178858664268	HIF1A	PLAU	FRMD4A	ST14	PLAU->ST14	HIF1A->FRMD4A	0.8742809702439084	dx
CCL3:LILRB4->ERN1:LAIR1	-0.0359045311650258	0.0404981988473558	-0.88657106209478	0.37530987941963	CCL3	LILRB4	ERN1	LAIR1	LILRB4->LAIR1	CCL3->ERN1	0.9217351491526254	dx
CCL3:HSP90B1->FRMD4A:LRP1	-0.0359146279082711	0.02451546298976	-1.46497856978155	0.14292676466753	CCL3	HSP90B1	FRMD4A	LRP1	HSP90B1->LRP1	CCL3->FRMD4A	0.5894496915253995	dx
CCL3:C3->TMEM163:CD81	-0.035919489010628	0.0236255249341786	-1.52036786952674	0.128418545103246	CCL3	C3	TMEM163	CD81	C3->CD81	CCL3->TMEM163	0.8083586292002372	dx
HSPA1A:INHBA->AIF1:ENG	-0.035928492893031	0.0162802342387475	-2.20687813001609	0.0273225747176701	HSPA1A	INHBA	AIF1	ENG	INHBA->ENG	HSPA1A->AIF1	0.8523493738534944	dx
MKI67:ADAM17->TMEM163:RHBDF2	-0.035934547493824	0.0393524174607983	-0.913147140950641	0.361165160023698	MKI67	ADAM17	TMEM163	RHBDF2	ADAM17->RHBDF2	MKI67->TMEM163	0.8724244355116134	dx
FRMD4A:S100A8->CD163:CD69	-0.0359420016162457	0.0239020742963709	-1.50371893127714	0.132653752614698	FRMD4A	S100A8	CD163	CD69	S100A8->CD69	FRMD4A->CD163	0.8782058553812685	dx
AIF1:TNF->GPNMB:FAS	-0.0359454248756964	0.0333524346187149	-1.07774515673667	0.281147500406126	AIF1	TNF	GPNMB	FAS	TNF->FAS	AIF1->GPNMB	0.688560746037926	dx
ERN1:SORBS1->AIF1:ITGB5	-0.0359505019747568	0.0172664528491379	-2.08210118713247	0.0373332281418996	ERN1	SORBS1	AIF1	ITGB5	SORBS1->ITGB5	ERN1->AIF1	0.7313322109554539	dx
HSPA1A:MAML2->CCL3:NOTCH2	-0.035963823382131	0.0341329648670845	-1.05363901208629	0.292048220992853	HSPA1A	MAML2	CCL3	NOTCH2	MAML2->NOTCH2	HSPA1A->CCL3	0.966681134593695	dx
ERN1:ACTR2->FRMD4A:ADRB2	-0.0359858092191172	0.0368533618747293	-0.976459334739634	0.328836890281468	ERN1	ACTR2	FRMD4A	ADRB2	ACTR2->ADRB2	ERN1->FRMD4A	0.9161805967259942	dx
MKI67:PSAP->HIST:LRP1	-0.0360010864122612	0.0459209950003357	-0.78397879688796	0.433052551797744	MKI67	PSAP	HIST	LRP1	PSAP->LRP1	MKI67->HIST	0.859379162971544	dx
TMEM163:ADAM9->PICALM:ITGB1	-0.0360056583395538	0.030077888491383	-1.19708065111915	0.231275120798004	TMEM163	ADAM9	PICALM	ITGB1	ADAM9->ITGB1	TMEM163->PICALM	0.8270348680452623	dx
CCL3:CALM1->HIF1A:OPRM1	-0.0360145741812836	0.0197195339067415	-1.82634003174747	0.0677990587879087	CCL3	CALM1	HIF1A	OPRM1	CALM1->OPRM1	CCL3->HIF1A	0.7141114925845528	dx
IFI44L:TNF->HSPA1A:TNFRSF1A	-0.0360217434638607	0.0212887596785584	-1.69205458691617	0.0906355661458125	IFI44L	TNF	HSPA1A	TNFRSF1A	TNF->TNFRSF1A	IFI44L->HSPA1A	0.9207043139620192	dx
ERN1:C3->ERN1:CD46	-0.0360337991554221	0.0205186847701343	-1.75614565743856	0.079063540848271	ERN1	C3	ERN1	CD46	C3->CD46	ERN1->ERN1	0.8925812016364018	dx
CCL3:HSPA8->GPNMB:ADRB2	-0.0360385607480919	0.0294918269453268	-1.22198468121021	0.221713420020655	CCL3	HSPA8	GPNMB	ADRB2	HSPA8->ADRB2	CCL3->GPNMB	0.9260795049047068	dx
HIST:C1QB->IFI44L:LRP1	-0.0360476891075467	0.0481139866975013	-0.749214346634442	0.453728023414642	HIST	C1QB	IFI44L	LRP1	C1QB->LRP1	HIST->IFI44L	0.866304563175241	dx
ERN1:HMGB1->ERN1:TLR2	-0.0360716047317115	0.0164982856949697	-2.1863850219729	0.0287874484903915	ERN1	HMGB1	ERN1	TLR2	HMGB1->TLR2	ERN1->ERN1	0.8925812016364018	dx
HIF1A:SERPINE1->ERN1:ITGB5	-0.0360801629694094	0.0318427871434634	-1.13307176306066	0.257184118130817	HIF1A	SERPINE1	ERN1	ITGB5	SERPINE1->ITGB5	HIF1A->ERN1	0.5770586325235023	dx
FRMD4A:COL6A6->CCL3:GP6	-0.0360846672938315	0.0332960167197988	-1.08375327888319	0.278474205633057	FRMD4A	COL6A6	CCL3	GP6	COL6A6->GP6	FRMD4A->CCL3	0.6466500309622917	dx
CCL3:GNAI2->FRMD4A:OPRM1	-0.0360951584609506	0.0181080936716134	-1.99331631012789	0.0462268215242082	CCL3	GNAI2	FRMD4A	OPRM1	GNAI2->OPRM1	CCL3->FRMD4A	0.5270764963489394	dx
CCL3:TLN1->FRMD4A:ITGB5	-0.0361061155501613	0.0125474675340824	-2.87756198229539	0.004007611715334	CCL3	TLN1	FRMD4A	ITGB5	TLN1->ITGB5	CCL3->FRMD4A	0.3932256242245219	dx
IFI44L:PSAP->CCL3:LRP1	-0.0361361767452947	0.020126006862932	-1.79549659261272	0.0725746151561673	IFI44L	PSAP	CCL3	LRP1	PSAP->LRP1	IFI44L->CCL3	0.6815496482650545	dx
HSPA1A:INHBA->HIST:ENG	-0.0361662603550504	0.0198244868287949	-1.82432265043649	0.0681033080659811	HSPA1A	INHBA	HIST	ENG	INHBA->ENG	HSPA1A->HIST	0.9642312732082272	dx
IFI44L:MRC1->TMEM163:PTPRC	-0.036169062077185	0.0383653169932193	-0.942754156927143	0.345806665204769	IFI44L	MRC1	TMEM163	PTPRC	MRC1->PTPRC	IFI44L->TMEM163	0.9165612252182856	dx
MKI67:HLA-B->AIF1:LILRB1	-0.0361740723701117	0.0158120790963841	-2.28774926748146	0.022152126794664	MKI67	HLA-B	AIF1	LILRB1	HLA-B->LILRB1	MKI67->AIF1	0.7583710107882748	dx
HIF1A:TNFSF10->HSPA1A:TNFRSF10B	-0.0361852678579074	0.0311673935827324	-1.16099755861379	0.245642892286739	HIF1A	TNFSF10	HSPA1A	TNFRSF10B	TNFSF10->TNFRSF10B	HIF1A->HSPA1A	0.8657453234316602	dx
CD163:C3->TMEM163:NRP1	-0.0362007531929163	0.0490716609591147	-0.737712000885355	0.460689477891857	CD163	C3	TMEM163	NRP1	C3->NRP1	CD163->TMEM163	0.8866207245327721	dx
AIF1:HLA-DRA->AIF1:CD4	-0.0362057834311588	0.0291160298504862	-1.24350001071847	0.213683637007335	AIF1	HLA-DRA	AIF1	CD4	HLA-DRA->CD4	AIF1->AIF1	0.7478927295256725	dx
CCL3:SEMA4A->CCL3:NRP1_PLXNA2	-0.0362083930843931	0.0565843700179032	-0.639900966873658	0.522236985290561	CCL3	SEMA4A	CCL3	NRP1_PLXNA2	SEMA4A->NRP1_PLXNA2	CCL3->CCL3	0.8351519887468684	dx
TMEM163:CCL4->TMEM163:CCR5	-0.0362177668634751	0.0399929449205576	-0.905603899273195	0.365145544191224	TMEM163	CCL4	TMEM163	CCR5	CCL4->CCR5	TMEM163->TMEM163	0.8696148149321726	dx
AIF1:GNAI2->FRMD4A:ADCY7	-0.036263940752745	0.0225390883086841	-1.60893556367907	0.107630432077762	AIF1	GNAI2	FRMD4A	ADCY7	GNAI2->ADCY7	AIF1->FRMD4A	0.7088504471083007	dx
ERN1:MAML2->GPNMB:NOTCH2	-0.0363025494640176	0.0267452801227088	-1.35734414810611	0.174671885773938	ERN1	MAML2	GPNMB	NOTCH2	MAML2->NOTCH2	ERN1->GPNMB	0.9078974328716168	dx
CCL3:GNAS->HIST:ADCY7	-0.0363047141460342	0.0443489151327565	-0.818615608462071	0.413005758886785	CCL3	GNAS	HIST	ADCY7	GNAS->ADCY7	CCL3->HIST	0.8886170193314757	dx
ERN1:HMGB1->HSPA1A:CD163	-0.0363175496301161	0.0289740551649811	-1.25345069660841	0.210041731337166	ERN1	HMGB1	HSPA1A	CD163	HMGB1->CD163	ERN1->HSPA1A	0.7333660450077322	dx
HIST:HSP90B1->AIF1:TLR1	-0.0363417988560348	0.0306115462033112	-1.18719252580922	0.235151688363489	HIST	HSP90B1	AIF1	TLR1	HSP90B1->TLR1	HIST->AIF1	0.747780656645493	dx
FRMD4A:PLAT->AIF1:ITGAM	-0.0363487511743029	0.0164260839410321	-2.21286773553521	0.0269067656864321	FRMD4A	PLAT	AIF1	ITGAM	PLAT->ITGAM	FRMD4A->AIF1	0.4132098343170682	dx
TMEM163:IL18->TMEM163:IL1RAPL1	-0.0363515455253054	0.0673333614131981	-0.539874213352136	0.589283782378418	TMEM163	IL18	TMEM163	IL1RAPL1	IL18->IL1RAPL1	TMEM163->TMEM163	0.9082321474886684	dx
IFI44L:MRC1->IFI44L:PTPRC	-0.0363586940070603	0.0580426064642046	-0.626413874598878	0.531043511374668	IFI44L	MRC1	IFI44L	PTPRC	MRC1->PTPRC	IFI44L->IFI44L	0.8293887372325819	dx
CCL3:HLA-DRA->CD163:CD4	-0.0363848421488895	0.0170357239206587	-2.13579665403985	0.0326959919859675	CCL3	HLA-DRA	CD163	CD4	HLA-DRA->CD4	CCL3->CD163	0.5580613758669634	dx
AIF1:HLA-B->GPNMB:LILRB1	-0.0364084671201883	0.021773763326612	-1.67212560245338	0.0944995570220193	AIF1	HLA-B	GPNMB	LILRB1	HLA-B->LILRB1	AIF1->GPNMB	0.5878387547210601	dx
GPNMB:ADAM10->CCL3:AXL	-0.0364262598044695	0.0280944233327637	-1.29656549177107	0.194780732312725	GPNMB	ADAM10	CCL3	AXL	ADAM10->AXL	GPNMB->CCL3	0.9309482710338156	dx
GPNMB:C3->CCL3:ITGAX	-0.036430034889663	0.0637040177657946	-0.571864007441361	0.567414109728084	GPNMB	C3	CCL3	ITGAX	C3->ITGAX	GPNMB->CCL3	0.9327386165027558	dx
MKI67:C1QB->IFI44L:C1QBP	-0.0364386450895532	0.102918467299696	-0.354053514841458	0.723298778268445	MKI67	C1QB	IFI44L	C1QBP	C1QB->C1QBP	MKI67->IFI44L	0.8373400427022261	dx
AIF1:VEGFB->HIF1A:ADRB2	-0.0364436950908509	0.0178252820946675	-2.04449471808097	0.0409046986759901	AIF1	VEGFB	HIF1A	ADRB2	VEGFB->ADRB2	AIF1->HIF1A	0.6916216380949046	dx
ERN1:HBEGF->IFI44L:CD9	-0.0364744484318568	0.0155545793688977	-2.34493312656141	0.0190304925470241	ERN1	HBEGF	IFI44L	CD9	HBEGF->CD9	ERN1->IFI44L	0.32056154472097	dx
HIST:HLA-B->HIF1A:LILRB1	-0.0364799085131384	0.0179472764068625	-2.03261529416183	0.0420914051099466	HIST	HLA-B	HIF1A	LILRB1	HLA-B->LILRB1	HIST->HIF1A	0.5233507427644689	dx
FRMD4A:C3->HSPA1A:CD46	-0.0365165582932564	0.043943297840109	-0.830992667553644	0.405977771613026	FRMD4A	C3	HSPA1A	CD46	C3->CD46	FRMD4A->HSPA1A	0.9386898394528572	dx
ERN1:TGFB1->CCL3:ENG	-0.0365173754640289	0.0348136126864241	-1.04893955686102	0.294205938075997	ERN1	TGFB1	CCL3	ENG	TGFB1->ENG	ERN1->CCL3	0.9165343851381872	dx
GPNMB:WNT5A->FRMD4A:FZD9	-0.0365379434772131	0.0206230010574702	-1.77170836462611	0.0764429804379805	GPNMB	WNT5A	FRMD4A	FZD9	WNT5A->FZD9	GPNMB->FRMD4A	0.3341650287717433	dx
HIST:FADD->HIST:TRADD	-0.036551958284468	0.0337266523488271	-1.08377071956088	0.278466470722752	HIST	FADD	HIST	TRADD	FADD->TRADD	HIST->HIST	0.8070941843229669	dx
CCL3:GDF11->HSPA1A:ACVR2A_TGFBR1	-0.0365640131509315	0.034274657269181	-1.06679442083901	0.286064678485916	CCL3	GDF11	HSPA1A	ACVR2A_TGFBR1	GDF11->ACVR2A_TGFBR1	CCL3->HSPA1A	0.9591466319266532	dx
TMEM163:PLAT->TMEM163:ITGAM	-0.0365921024288806	0.0183289303477194	-1.99641232383393	0.0458890604793944	TMEM163	PLAT	TMEM163	ITGAM	PLAT->ITGAM	TMEM163->TMEM163	0.7435770856735769	dx
IFI44L:WNT5B->FRMD4A:FZD2_LRP6	-0.0366149804135236	0.0680505799208389	-0.538055376693581	0.59053881820912	IFI44L	WNT5B	FRMD4A	FZD2_LRP6	WNT5B->FZD2_LRP6	IFI44L->FRMD4A	0.8834619722453435	dx
HSPA1A:C3->FRMD4A:CD46	-0.0366264101825702	0.0214675872056033	-1.70612606958505	0.0879846097301666	HSPA1A	C3	FRMD4A	CD46	C3->CD46	HSPA1A->FRMD4A	0.9814090404282488	dx
CCL3:LAMB2->CD163:ITGA6_ITGB1	-0.0366320004559926	0.0357835082204105	-1.02371182362433	0.305971409071229	CCL3	LAMB2	CD163	ITGA6_ITGB1	LAMB2->ITGA6_ITGB1	CCL3->CD163	0.7635134101244756	dx
CCL3:PROC->GPNMB:PROCR	-0.0366444228183778	0.0228575731006417	-1.60316332171542	0.108898600908065	CCL3	PROC	GPNMB	PROCR	PROC->PROCR	CCL3->GPNMB	0.9260795049047068	dx
ERN1:SPP1->CD163:ITGA9_ITGB1	-0.0366447048989661	0.0167689753090909	-2.18526798587986	0.0288692032641081	ERN1	SPP1	CD163	ITGA9_ITGB1	SPP1->ITGA9_ITGB1	ERN1->CD163	0.5154982367485403	dx
IFI44L:B2M->HIF1A:HFE	-0.0366481029636759	0.0223769000218324	-1.6377649686918	0.101470731898318	IFI44L	B2M	HIF1A	HFE	B2M->HFE	IFI44L->HIF1A	0.6779358784587104	dx
HIST:LGALS9->HIST:LRP1	-0.0366631848640566	0.0174809049279688	-2.09732762778183	0.035964582795593	HIST	LGALS9	HIST	LRP1	LGALS9->LRP1	HIST->HIST	0.5137858418895545	dx
TMEM163:HMGB1->PICALM:HAVCR2	-0.0366663153756511	0.0257846164820132	-1.42202291049117	0.155019600088221	TMEM163	HMGB1	PICALM	HAVCR2	HMGB1->HAVCR2	TMEM163->PICALM	0.8270348680452623	dx
MKI67:ENTPD1->PICALM:TMIGD3	-0.0367077903139593	0.0295926765620908	-1.24043495142927	0.214814560060893	MKI67	ENTPD1	PICALM	TMIGD3	ENTPD1->TMIGD3	MKI67->PICALM	0.878606706980127	dx
TMEM163:WNT2B->GPNMB:FZD1_LRP6	-0.0367127095660855	0.0275574760207551	-1.33222322459557	0.182786847032372	TMEM163	WNT2B	GPNMB	FZD1_LRP6	WNT2B->FZD1_LRP6	TMEM163->GPNMB	0.7307957399704158	dx
FRMD4A:LGALS9->AIF1:PTPRC	-0.0367179601828661	0.0339499472989976	-1.08153217027086	0.27946045849435	FRMD4A	LGALS9	AIF1	PTPRC	LGALS9->PTPRC	FRMD4A->AIF1	0.7111236503032513	dx
ERN1:TNF->IFI44L:TRPM2	-0.0367221060292935	0.0842129321528642	-0.436062551089364	0.662791346884813	ERN1	TNF	IFI44L	TRPM2	TNF->TRPM2	ERN1->IFI44L	0.8839461296925539	dx
MKI67:C1QB->HIST:LRP1	-0.0367261297697557	0.0405309190588273	-0.906126251823966	0.364869031803377	MKI67	C1QB	HIST	LRP1	C1QB->LRP1	MKI67->HIST	0.8552643609479256	dx
HIF1A:PSAP->HSPA1A:SORT1	-0.0367330651195201	0.0619721447227539	-0.592735095482876	0.553358450290122	HIF1A	PSAP	HSPA1A	SORT1	PSAP->SORT1	HIF1A->HSPA1A	0.8825961249975258	dx
HIF1A:TNF->GPNMB:TRAF2	-0.0367358055714788	0.0215057364566894	-1.70818635509002	0.0876017695315556	HIF1A	TNF	GPNMB	TRAF2	TNF->TRAF2	HIF1A->GPNMB	0.4058086844256999	dx
HSPA1A:ADAM17->TMEM163:RHBDF2	-0.0367370593968553	0.0442432700040273	-0.830342318583398	0.406345268003217	HSPA1A	ADAM17	TMEM163	RHBDF2	ADAM17->RHBDF2	HSPA1A->TMEM163	0.8687883574971501	dx
TMEM163:MRC1->HIF1A:PTPRC	-0.0367435663178065	0.0676105799289473	-0.543458824882448	0.586813933246656	TMEM163	MRC1	HIF1A	PTPRC	MRC1->PTPRC	TMEM163->HIF1A	0.8185580038821714	dx
TMEM163:PLAT->PICALM:ITGAM	-0.0367485314465628	0.0176355479501103	-2.08377599326778	0.0371805480011508	TMEM163	PLAT	PICALM	ITGAM	PLAT->ITGAM	TMEM163->PICALM	0.741498973944871	dx
HIST:NAMPT->ERN1:ITGA5_ITGB1	-0.0367599129461156	0.0396356447114587	-0.927445818371873	0.35369511084062	HIST	NAMPT	ERN1	ITGA5_ITGB1	NAMPT->ITGA5_ITGB1	HIST->ERN1	0.8883860009859449	dx
FRMD4A:CALM1->FRMD4A:OPRM1	-0.0367764544653371	0.0362939491814754	-1.01329437260875	0.310919574651066	FRMD4A	CALM1	FRMD4A	OPRM1	CALM1->OPRM1	FRMD4A->FRMD4A	0.8456294573153749	dx
FRMD4A:B2M->CD163:LILRB1	-0.0367788874976275	0.0437077522438448	-0.841472864869341	0.400083080361082	FRMD4A	B2M	CD163	LILRB1	B2M->LILRB1	FRMD4A->CD163	0.948122718617227	dx
HIF1A:ENTPD1->AIF1:TMIGD3	-0.0367868055657358	0.0231025153481754	-1.59232901748255	0.111310796215426	HIF1A	ENTPD1	AIF1	TMIGD3	ENTPD1->TMIGD3	HIF1A->AIF1	0.7793976339000199	dx
HIST:HSP90B1->HIST:LRP1	-0.0367904936961844	0.0352120625704072	-1.04482643192574	0.29610319624978	HIST	HSP90B1	HIST	LRP1	HSP90B1->LRP1	HIST->HIST	0.8126550195367633	dx
IFI44L:SEMA4D->FRMD4A:PLXNB2	-0.0367918068686478	0.0134574915807637	-2.73392754123945	0.0062583814971099	IFI44L	SEMA4D	FRMD4A	PLXNB2	SEMA4D->PLXNB2	IFI44L->FRMD4A	0.5848705021997781	dx
FRMD4A:C3->AIF1:ITGAX	-0.0368100896507467	0.0691242162682213	-0.532520896988015	0.594365272504652	FRMD4A	C3	AIF1	ITGAX	C3->ITGAX	FRMD4A->AIF1	0.8608599256958263	dx
CCL3:OMG->CD163:TNFRSF1B	-0.036816907084041	0.0198453218388457	-1.85519324821302	0.0635686355022563	CCL3	OMG	CD163	TNFRSF1B	OMG->TNFRSF1B	CCL3->CD163	0.5686776400486417	dx
ERN1:HLA-DPB1->CCL3:CD4	-0.036846613292981	0.0891156027117782	-0.413469832125268	0.679262420739033	ERN1	HLA-DPB1	CCL3	CD4	HLA-DPB1->CD4	ERN1->CCL3	0.9165343851381872	dx
CCL3:ADAM9->TMEM163:ITGB5	-0.0368540605362819	0.0218888690178807	-1.68368957327929	0.0922416774578328	CCL3	ADAM9	TMEM163	ITGB5	ADAM9->ITGB5	CCL3->TMEM163	0.8083586292002372	dx
MKI67:B2M->HIF1A:LILRB1	-0.0368607645982709	0.0259284162959083	-1.4216357905395	0.155132009076414	MKI67	B2M	HIF1A	LILRB1	B2M->LILRB1	MKI67->HIF1A	0.8641741744809034	dx
CCL3:SPP1->IFI44L:ITGAV_ITGB5	-0.036868610117187	0.0282858845810791	-1.30342786386992	0.192428728881167	CCL3	SPP1	IFI44L	ITGAV_ITGB5	SPP1->ITGAV_ITGB5	CCL3->IFI44L	0.899312143608156	dx
FRMD4A:HSP90B1->AIF1:LRP1	-0.0368756588858606	0.0266229916507135	-1.38510575256377	0.166020133181725	FRMD4A	HSP90B1	AIF1	LRP1	HSP90B1->LRP1	FRMD4A->AIF1	0.5968527020370777	dx
ERN1:TNFSF13B->HIF1A:CD40	-0.0368920202626382	0.0178844673336024	-2.0627967036694	0.0391319473616197	ERN1	TNFSF13B	HIF1A	CD40	TNFSF13B->CD40	ERN1->HIF1A	0.4388641224083915	dx
FRMD4A:ADAM17->ERN1:RHBDF2	-0.0369690081248312	0.0151848889105756	-2.43459193824487	0.0149085919292324	FRMD4A	ADAM17	ERN1	RHBDF2	ADAM17->RHBDF2	FRMD4A->ERN1	0.9481567180105644	dx
HSPA1A:C3->HIF1A:C3AR1	-0.0369706944049286	0.0230639739206213	-1.60296289495339	0.108942846329191	HSPA1A	C3	HIF1A	C3AR1	C3->C3AR1	HSPA1A->HIF1A	0.8348333351543036	dx
ERN1:HLA-DMB->CCL3:CD4	-0.0369732870901727	0.0494713943118505	-0.747366990651323	0.454842065078334	ERN1	HLA-DMB	CCL3	CD4	HLA-DMB->CD4	ERN1->CCL3	0.9165343851381872	dx
ERN1:C3->IFI44L:LRP1	-0.0370252678067634	0.0180894991672213	-2.04678236055613	0.0406794583597404	ERN1	C3	IFI44L	LRP1	C3->LRP1	ERN1->IFI44L	0.32056154472097	dx
CD163:ANXA1->GPNMB:FPR2_FPR3	-0.0370279956764066	0.0208986802553722	-1.77178631492236	0.0764300350999471	CD163	ANXA1	GPNMB	FPR2_FPR3	ANXA1->FPR2_FPR3	CD163->GPNMB	0.2407106852573046	dx
PICALM:PLAT->IFI44L:LRP1	-0.0370413897355561	0.0121488394108542	-3.04896529478049	0.0022963100754919	PICALM	PLAT	IFI44L	LRP1	PLAT->LRP1	PICALM->IFI44L	0.2652238137193144	dx
MKI67:TNF->GPNMB:TRAF2	-0.0370446479176664	0.0247508372847285	-1.49670281823247	0.134470602638546	MKI67	TNF	GPNMB	TRAF2	TNF->TRAF2	MKI67->GPNMB	0.6948597584304662	dx
HSPA1A:TNF->FRMD4A:CELSR2	-0.0370464577115661	0.0209090663200132	-1.77178919156744	0.076429557404821	HSPA1A	TNF	FRMD4A	CELSR2	TNF->CELSR2	HSPA1A->FRMD4A	0.9814090404282488	dx
IFI44L:TNF->HSPA1A:TRPM2	-0.0370641361112609	0.02377018272618	-1.55927013848485	0.118932456326063	IFI44L	TNF	HSPA1A	TRPM2	TNF->TRPM2	IFI44L->HSPA1A	0.9207043139620192	dx
CCL3:HLA-DMA->FRMD4A:CD4	-0.0370678584172413	0.146409057178431	-0.253180090983485	0.800129050525677	CCL3	HLA-DMA	FRMD4A	CD4	HLA-DMA->CD4	CCL3->FRMD4A	0.9283487839621944	dx
IFI44L:FADD->TMEM163:TRAF2	-0.0370858231793101	0.0385872872452118	-0.961089152073317	0.336507343603539	IFI44L	FADD	TMEM163	TRAF2	FADD->TRAF2	IFI44L->TMEM163	0.9165612252182856	dx
HSPA1A:ADAM10->IFI44L:AXL	-0.0370976018590334	0.0256898747385151	-1.4440553812205	0.148723397627843	HSPA1A	ADAM10	IFI44L	AXL	ADAM10->AXL	HSPA1A->IFI44L	0.8382591502660242	dx
CCL3:C3->GPNMB:ITGAM	-0.0370985928382524	0.0368818630301773	-1.00587632484557	0.314475066192055	CCL3	C3	GPNMB	ITGAM	C3->ITGAM	CCL3->GPNMB	0.9260795049047068	dx
AIF1:IGF1->CCL3:IGF1R	-0.0371289640134165	0.0236057311358046	-1.57287922156752	0.115746787216025	AIF1	IGF1	CCL3	IGF1R	IGF1->IGF1R	AIF1->CCL3	0.7129227180330451	dx
FRMD4A:GNAS->PICALM:ADCY7	-0.0371405965559237	0.0768928468866279	-0.483017576533282	0.629083256256048	FRMD4A	GNAS	PICALM	ADCY7	GNAS->ADCY7	FRMD4A->PICALM	0.8827458595850995	dx
TMEM163:GNAI2->IFI44L:ADCY7	-0.0371407507629839	0.0174599141266558	-2.12720122754107	0.0334033671914353	TMEM163	GNAI2	IFI44L	ADCY7	GNAI2->ADCY7	TMEM163->IFI44L	0.6112678016778296	dx
CCL3:LRPAP1->CCL3:LRP1	-0.0371430882143457	0.0183099206267083	-2.02857723807747	0.0425013689083838	CCL3	LRPAP1	CCL3	LRP1	LRPAP1->LRP1	CCL3->CCL3	0.5845769730166452	dx
GPNMB:APOE->CCL3:LRP1	-0.037144744998108	0.0308308102197058	-1.20479302144212	0.228283214697057	GPNMB	APOE	CCL3	LRP1	APOE->LRP1	GPNMB->CCL3	0.9309482710338156	dx
MKI67:SEMA3C->CCL3:NRP1_PLXNA2	-0.0371545729684144	0.0231942821745404	-1.60188501152227	0.109181039520245	MKI67	SEMA3C	CCL3	NRP1_PLXNA2	SEMA3C->NRP1_PLXNA2	MKI67->CCL3	0.9497949004720648	dx
MKI67:SEMA3C->CCL3:NRP2_PLXNA2	-0.0371545729684144	0.0231942821745404	-1.60188501152227	0.109181039520245	MKI67	SEMA3C	CCL3	NRP2_PLXNA2	SEMA3C->NRP2_PLXNA2	MKI67->CCL3	0.9497949004720648	dx
HIST:CALM1->HSPA1A:KCNQ3	-0.0371724937495305	0.0527795148431388	-0.704297753778289	0.481247364881979	HIST	CALM1	HSPA1A	KCNQ3	CALM1->KCNQ3	HIST->HSPA1A	0.901704434643547	dx
FRMD4A:ADAM10->CCL3:NOTCH2	-0.0371764504126354	0.0229176073669252	-1.62217852053303	0.104765129412432	FRMD4A	ADAM10	CCL3	NOTCH2	ADAM10->NOTCH2	FRMD4A->CCL3	0.5102196477818668	dx
AIF1:ADM->AIF1:GPR84	-0.037177179935398	0.0178924290406471	-2.07781625686154	0.0377262859154162	AIF1	ADM	AIF1	GPR84	ADM->GPR84	AIF1->AIF1	0.6811833490623926	dx
FRMD4A:POMC->PICALM:OPRM1	-0.0372098477575049	0.036927433781307	-1.00764780942728	0.313623568372011	FRMD4A	POMC	PICALM	OPRM1	POMC->OPRM1	FRMD4A->PICALM	0.7496786080137614	dx
IFI44L:HMGB1->MKI67:THBD	-0.0372115569076591	0.0296581885504326	-1.25468070460144	0.20959469305227	IFI44L	HMGB1	MKI67	THBD	HMGB1->THBD	IFI44L->MKI67	0.5827193114530144	dx
HIF1A:HSP90B1->CD163:LRP1	-0.0372305665496518	0.0521993460915516	-0.713238178967869	0.475698384903052	HIF1A	HSP90B1	CD163	LRP1	HSP90B1->LRP1	HIF1A->CD163	0.8397411576777931	dx
HSPA1A:C3->HIF1A:C5AR2	-0.0372649091460466	0.0191674201708673	-1.94417969731189	0.0518737851947512	HSPA1A	C3	HIF1A	C5AR2	C3->C5AR2	HSPA1A->HIF1A	0.8348333351543036	dx
GPNMB:AFDN->ERN1:EPHB2	-0.0372678085136395	0.0389227843399207	-0.957480538601043	0.338324764698969	GPNMB	AFDN	ERN1	EPHB2	AFDN->EPHB2	GPNMB->ERN1	0.8841273318008603	dx
MKI67:COL8A2->GPNMB:ITGA10_ITGB1	-0.037267809430399	0.0248995940379406	-1.49672357603953	0.134465199090033	MKI67	COL8A2	GPNMB	ITGA10_ITGB1	COL8A2->ITGA10_ITGB1	MKI67->GPNMB	0.6948597584304662	dx
CCL3:BMP8B->GPNMB:ACVR1_BMPR2	-0.0372793135915415	0.0192756078869191	-1.93401493795898	0.0531112912379345	CCL3	BMP8B	GPNMB	ACVR1_BMPR2	BMP8B->ACVR1_BMPR2	CCL3->GPNMB	0.9260795049047068	dx
TMEM163:HLA-DQA2->AIF1:CD4	-0.0372800174940019	0.0164944631219133	-2.26015343563832	0.0238117296793714	TMEM163	HLA-DQA2	AIF1	CD4	HLA-DQA2->CD4	TMEM163->AIF1	0.8728557073457561	dx
CCL3:LGALS9->GPNMB:PTPRC	-0.0372890198917642	0.0242257068213155	-1.53923351614883	0.123747298044854	CCL3	LGALS9	GPNMB	PTPRC	LGALS9->PTPRC	CCL3->GPNMB	0.9260795049047068	dx
HIF1A:ADAM17->CCL3:ITGB1	-0.0372900603127228	0.0191887103164274	-1.94333332974436	0.0519758969425826	HIF1A	ADAM17	CCL3	ITGB1	ADAM17->ITGB1	HIF1A->CCL3	0.7645343270003959	dx
PICALM:C1QB->CCL3:C1QBP	-0.0373178355698417	0.098891259489305	-0.377362324664068	0.70590436132574	PICALM	C1QB	CCL3	C1QBP	C1QB->C1QBP	PICALM->CCL3	0.9009568822183788	dx
CCL3:C3->CCL3:CD46	-0.0373427556482561	0.0264510040533705	-1.41177081871483	0.158017453364715	CCL3	C3	CCL3	CD46	C3->CD46	CCL3->CCL3	0.633880830963618	dx
HIST:LYZ->CCL3:ITGAL	-0.0373608898606003	0.0265800590833313	-1.40559845045754	0.159843396442757	HIST	LYZ	CCL3	ITGAL	LYZ->ITGAL	HIST->CCL3	0.8439731332177569	dx
CD163:APOE->TMEM163:LRP8	-0.0373760946464832	0.0168994781511221	-2.21167152691052	0.0269893692459939	CD163	APOE	TMEM163	LRP8	APOE->LRP8	CD163->TMEM163	0.8200723001885574	dx
IFI44L:APOE->MKI67:SORL1	-0.0373875676217262	0.0522255209828601	-0.715886924976707	0.474061172555074	IFI44L	APOE	MKI67	SORL1	APOE->SORL1	IFI44L->MKI67	0.705389235276833	dx
TMEM163:HSP90B1->CCL3:TLR1	-0.0373975861312554	0.0230150836197496	-1.6249163700263	0.104180379626426	TMEM163	HSP90B1	CCL3	TLR1	HSP90B1->TLR1	TMEM163->CCL3	0.8629525236630288	dx
MKI67:TNF->HIF1A:TNFRSF21	-0.0373997184664885	0.021133382569345	-1.76969864354505	0.07677735599477	MKI67	TNF	HIF1A	TNFRSF21	TNF->TNFRSF21	MKI67->HIF1A	0.8641741744809034	dx
CCL3:MRC1->HIST:PTPRC	-0.0374259911828988	0.0508580543055159	-0.735891132564222	0.461796954162528	CCL3	MRC1	HIST	PTPRC	MRC1->PTPRC	CCL3->HIST	0.8886170193314757	dx
MKI67:PLAU->TMEM163:ITGA5	-0.0374317589256301	0.0210938185037148	-1.77453688240648	0.0759743869899559	MKI67	PLAU	TMEM163	ITGA5	PLAU->ITGA5	MKI67->TMEM163	0.8724244355116134	dx
MKI67:C3->AIF1:CD46	-0.0374575660452131	0.0196096514329334	-1.9101597074951	0.0561126532646033	MKI67	C3	AIF1	CD46	C3->CD46	MKI67->AIF1	0.7583710107882748	dx
ERN1:NECTIN3->PICALM:NECTIN2	-0.0374880302193874	0.0511583950734433	-0.732783547364404	0.463690457553172	ERN1	NECTIN3	PICALM	NECTIN2	NECTIN3->NECTIN2	ERN1->PICALM	0.8851570706166523	dx
CCL3:ALCAM->CCL3:NRP1	-0.0374927223703934	0.0205305856314386	-1.82618864573354	0.0678218510453076	CCL3	ALCAM	CCL3	NRP1	ALCAM->NRP1	CCL3->CCL3	0.5845769730166452	dx
AIF1:HMGB1->HIST:HAVCR2	-0.0375221910674736	0.022318631983179	-1.68120479318594	0.0927231428227923	AIF1	HMGB1	HIST	HAVCR2	HMGB1->HAVCR2	AIF1->HIST	0.6162522722991735	dx
TMEM163:APOE->IFI44L:SORL1	-0.0375240984130136	0.105589887101077	-0.355375873989648	0.722308020591854	TMEM163	APOE	IFI44L	SORL1	APOE->SORL1	TMEM163->IFI44L	0.9318676831683989	dx
IFI44L:COL9A2->CCL3:CD44	-0.0375297507505817	0.0185228876731778	-2.0261285072158	0.0427516174881641	IFI44L	COL9A2	CCL3	CD44	COL9A2->CD44	IFI44L->CCL3	0.6815496482650545	dx
IFI44L:WNT5A->ERN1:ANTXR1	-0.03754130574975	0.0322257013493553	-1.16494922306791	0.244039547091406	IFI44L	WNT5A	ERN1	ANTXR1	WNT5A->ANTXR1	IFI44L->ERN1	0.7044440534597286	dx
CCL3:HMGB1->FRMD4A:HAVCR2	-0.037544517049994	0.0223765063691648	-1.67785428299616	0.0933755492178513	CCL3	HMGB1	FRMD4A	HAVCR2	HMGB1->HAVCR2	CCL3->FRMD4A	0.5398089627923943	dx
GPNMB:DLK2->HIST:NOTCH1	-0.0375504766141954	0.0342124415875378	-1.09756786922432	0.272393229597047	GPNMB	DLK2	HIST	NOTCH1	DLK2->NOTCH1	GPNMB->HIST	0.5864393179038881	dx
TMEM163:PSAP->PICALM:LRP1	-0.0375568191167719	0.0809052033769476	-0.464207709135715	0.642498938482163	TMEM163	PSAP	PICALM	LRP1	PSAP->LRP1	TMEM163->PICALM	0.8925128239655614	dx
HSPA1A:TGFB2->HIF1A:TGFBR3	-0.0375573545800505	0.0234255032063726	-1.60326778251805	0.108875546188511	HSPA1A	TGFB2	HIF1A	TGFBR3	TGFB2->TGFBR3	HSPA1A->HIF1A	0.8348333351543036	dx
TMEM163:GAS6->CCL3:AXL	-0.0375837475348867	0.0108562344328731	-3.46195062084157	0.0005362755370358	TMEM163	GAS6	CCL3	AXL	GAS6->AXL	TMEM163->CCL3	0.2718916972771505	dx
CCL3:ACTR2->TMEM163:ADRB2	-0.037589947821479	0.0678675844137904	-0.553871898435225	0.579666518346109	CCL3	ACTR2	TMEM163	ADRB2	ACTR2->ADRB2	CCL3->TMEM163	0.9082448831614222	dx
HIST:CALM1->HIF1A:KCNQ3	-0.0376004663659937	0.0775733498133418	-0.484708555921184	0.627883096469694	HIST	CALM1	HIF1A	KCNQ3	CALM1->KCNQ3	HIST->HIF1A	0.897267071609022	dx
FRMD4A:C3->CCL3:CD46	-0.037610710129564	0.0289909980971022	-1.29732374179016	0.19451981875241	FRMD4A	C3	CCL3	CD46	C3->CD46	FRMD4A->CCL3	0.5535062760931492	dx
FRMD4A:ADAM9->CCL3:ITGAV	-0.0376115806159904	0.0255945927962832	-1.46951275667305	0.141693764342262	FRMD4A	ADAM9	CCL3	ITGAV	ADAM9->ITGAV	FRMD4A->CCL3	0.5102196477818668	dx
CD163:ENTPD1->HIST:TMIGD3	-0.0376216543882591	0.0457317621787397	-0.82265918906027	0.410701829392571	CD163	ENTPD1	HIST	TMIGD3	ENTPD1->TMIGD3	CD163->HIST	0.7947060242392123	dx
CCL3:F8->CD163:LDLR	-0.0376291821083521	0.0336869582771489	-1.11702522379046	0.263983540388797	CCL3	F8	CD163	LDLR	F8->LDLR	CCL3->CD163	0.7363128346270481	dx
HIF1A:ADAM10->ERN1:TSPAN14	-0.0376336762499032	0.0126803089137336	-2.96788323580535	0.0029985821644975	HIF1A	ADAM10	ERN1	TSPAN14	ADAM10->TSPAN14	HIF1A->ERN1	0.2720504844487295	dx
TMEM163:TGFB1->ERN1:LPP	-0.0376365133026757	0.0208870011835816	-1.80191081390181	0.0715594385690091	TMEM163	TGFB1	ERN1	LPP	TGFB1->LPP	TMEM163->ERN1	0.4473870288215906	dx
HIF1A:THBS1->HIF1A:PTPRJ	-0.0376422810021693	0.0170888951550376	-2.20273345120693	0.0276135410894813	HIF1A	THBS1	HIF1A	PTPRJ	THBS1->PTPRJ	HIF1A->HIF1A	0.5352002820603172	dx
ERN1:JAG1->ERN1:NOTCH2	-0.037644636323843	0.0234464510897772	-1.60555796609476	0.10837106733984	ERN1	JAG1	ERN1	NOTCH2	JAG1->NOTCH2	ERN1->ERN1	0.8925812016364018	dx
ERN1:HMGB1->IFI44L:CXCR4	-0.0376457571442221	0.0768063181311956	-0.490138807069466	0.624035678858794	ERN1	HMGB1	IFI44L	CXCR4	HMGB1->CXCR4	ERN1->IFI44L	0.8839461296925539	dx
GPNMB:CDH1->HSPA1A:IGF1R	-0.03765058925783	0.0234835060624345	-1.60327802661707	0.108873285502123	GPNMB	CDH1	HSPA1A	IGF1R	CDH1->IGF1R	GPNMB->HSPA1A	0.8554387725040715	dx
HSPA1A:WNT5A->CD163:FZD1	-0.0376864435910563	0.0233307364934961	-1.61531307001655	0.106242914666334	HSPA1A	WNT5A	CD163	FZD1	WNT5A->FZD1	HSPA1A->CD163	0.9456236869581376	dx
ERN1:JAM2->AIF1:ITGAV_ITGB1	-0.0376869580662604	0.0196824315936766	-1.91475112650045	0.0555242500056387	ERN1	JAM2	AIF1	ITGAV_ITGB1	JAM2->ITGAV_ITGB1	ERN1->AIF1	0.7313322109554539	dx
HSPA1A:IL1B->TMEM163:SIGIRR	-0.0377015290290855	0.0347343965558435	-1.08542346398538	0.27773414476346	HSPA1A	IL1B	TMEM163	SIGIRR	IL1B->SIGIRR	HSPA1A->TMEM163	0.8506170257590112	dx
TMEM163:C3->ERN1:CD81	-0.0377131255801288	0.0151078292847782	-2.49626368350127	0.0125509265508422	TMEM163	C3	ERN1	CD81	C3->CD81	TMEM163->ERN1	0.2715744492246372	dx
FRMD4A:S100A8->AIF1:CD69	-0.0377139482313267	0.0293375453288059	-1.28551819208597	0.198611263730419	FRMD4A	S100A8	AIF1	CD69	S100A8->CD69	FRMD4A->AIF1	0.625956699477301	dx
HSPA1A:C1QB->HSPA1A:LRP1	-0.0377157551161215	0.0185816949705472	-2.02972630730957	0.0423843672755197	HSPA1A	C1QB	HSPA1A	LRP1	C1QB->LRP1	HSPA1A->HSPA1A	0.8997659888466577	dx
IFI44L:C1QB->MKI67:C1QBP	-0.03772840356867	0.11562980890566	-0.326286136124742	0.744207876538578	IFI44L	C1QB	MKI67	C1QBP	C1QB->C1QBP	IFI44L->MKI67	0.845493682415537	dx
CCL3:GPC3->FRMD4A:CD81	-0.0377326060694456	0.0292497857873154	-1.29001307373023	0.197046118879884	CCL3	GPC3	FRMD4A	CD81	GPC3->CD81	CCL3->FRMD4A	0.641862178661372	dx
CCL3:FABP5->MKI67:RXRA	-0.0377351056179493	0.0239583979583253	-1.57502624689631	0.115250386288708	CCL3	FABP5	MKI67	RXRA	FABP5->RXRA	CCL3->MKI67	0.8231554654187161	dx
ERN1:PTDSS1->ERN1:JMJD6	-0.0377568893227072	0.0503498282914276	-0.749891123841937	0.45332028080427	ERN1	PTDSS1	ERN1	JMJD6	PTDSS1->JMJD6	ERN1->ERN1	0.8925812016364018	dx
HIST:AFDN->ERN1:EPHB3	-0.0377572118926746	0.0469901232426646	-0.803513787305691	0.421677831054715	HIST	AFDN	ERN1	EPHB3	AFDN->EPHB3	HIST->ERN1	0.8883860009859449	dx
AIF1:C1QB->AIF1:LRP1	-0.0377958006499605	0.0669480367610405	-0.564554279386356	0.57237697076193	AIF1	C1QB	AIF1	LRP1	C1QB->LRP1	AIF1->AIF1	0.8738220493904518	dx
FRMD4A:HLA-DQA2->PICALM:CD4	-0.0378123193493368	0.03108836123881	-1.21628538277961	0.223876227804102	FRMD4A	HLA-DQA2	PICALM	CD4	HLA-DQA2->CD4	FRMD4A->PICALM	0.6714705800049757	dx
CCL3:GDF11->CD163:ACVR1B_ACVR2B	-0.0378180454306178	0.0517145673836626	-0.731284188264622	0.464605586372064	CCL3	GDF11	CD163	ACVR1B_ACVR2B	GDF11->ACVR1B_ACVR2B	CCL3->CD163	0.8331834338542158	dx
IFI44L:ADAM10->FRMD4A:IL6R	-0.0378287565878788	0.0412499048190827	-0.917062881812487	0.359109690088283	IFI44L	ADAM10	FRMD4A	IL6R	ADAM10->IL6R	IFI44L->FRMD4A	0.8497897407692558	dx
CD163:CALCB->CD163:TSHR	-0.0378381519803538	0.0115775749183669	-3.26822778061463	0.0010822322898167	CD163	CALCB	CD163	TSHR	CALCB->TSHR	CD163->CD163	0.0568663875921865	dx
HIF1A:ADAM10->HSPA1A:IL6R	-0.0378387470671458	0.0217253353374366	-1.74168759558536	0.081563124222027	HIF1A	ADAM10	HSPA1A	IL6R	ADAM10->IL6R	HIF1A->HSPA1A	0.8213222882109521	dx
CD163:C1QA->CD163:CR1	-0.0378472378546138	0.0189819353743442	-1.99385558470333	0.0461678390073163	CD163	C1QA	CD163	CR1	C1QA->CR1	CD163->CD163	0.4792589506880525	dx
AIF1:TNFSF10->ERN1:TNFRSF10D	-0.0378767552498623	0.0363665217002864	-1.04152812749106	0.29763050591312	AIF1	TNFSF10	ERN1	TNFRSF10D	TNFSF10->TNFRSF10D	AIF1->ERN1	0.9531791087380836	dx
HIST:SERPINF1->CCL3:PLXDC2	-0.0378931189170268	0.0172754202157635	-2.19347016997307	0.0282735215119593	HIST	SERPINF1	CCL3	PLXDC2	SERPINF1->PLXDC2	HIST->CCL3	0.7891986107855976	dx
ERN1:RGMB->FRMD4A:NEO1	-0.0378934766704528	0.0726168487095108	-0.521827610862571	0.601790363498221	ERN1	RGMB	FRMD4A	NEO1	RGMB->NEO1	ERN1->FRMD4A	0.9161805967259942	dx
CCL3:GDF11->TMEM163:BMPR1B	-0.0379085091895984	0.0355334912747759	-1.06683885623444	0.286044609088797	CCL3	GDF11	TMEM163	BMPR1B	GDF11->BMPR1B	CCL3->TMEM163	0.8937448672853878	dx
TMEM163:APP->GPNMB:FPR2	-0.0379107146884103	0.0217152896148038	-1.74580746381415	0.0808444135845163	TMEM163	APP	GPNMB	FPR2	APP->FPR2	TMEM163->GPNMB	0.609472500915637	dx
CCL3:FADD->HIST:FAS	-0.0379353831044635	0.0375119286485975	-1.01128852797287	0.311878355163261	CCL3	FADD	HIST	FAS	FADD->FAS	CCL3->HIST	0.8631871305449238	dx
TMEM163:SEMA7A->CCL3:PLXNC1	-0.0379372849253359	0.0306272805900994	-1.2386762453079	0.215465419260216	TMEM163	SEMA7A	CCL3	PLXNC1	SEMA7A->PLXNC1	TMEM163->CCL3	0.8629525236630288	dx
CCL3:ADAM10->HSPA1A:AXL	-0.0379462900273098	0.0242151012479839	-1.56705064491395	0.117102854223413	CCL3	ADAM10	HSPA1A	AXL	ADAM10->AXL	CCL3->HSPA1A	0.9379737170725988	dx
TMEM163:GNAI2->HIST:P2RY12	-0.0379524975209478	0.0300452367761877	-1.26317851324197	0.206525032916863	TMEM163	GNAI2	HIST	P2RY12	GNAI2->P2RY12	TMEM163->HIST	0.9188319077034172	dx
CCL3:TGFB1->GPNMB:LPP	-0.0379572412064873	0.0408750387675332	-0.928616641132985	0.353087794595063	CCL3	TGFB1	GPNMB	LPP	TGFB1->LPP	CCL3->GPNMB	0.9260795049047068	dx
GPNMB:TNFSF9->GPNMB:TRAF2	-0.0379584927500357	0.0253600079462088	-1.4967855227234	0.134449074496832	GPNMB	TNFSF9	GPNMB	TRAF2	TNFSF9->TRAF2	GPNMB->GPNMB	0.4049318731349459	dx
HSPA1A:LRPAP1->FRMD4A:SORL1	-0.0379609347749918	0.0582364827542605	-0.651841130845331	0.514503664871876	HSPA1A	LRPAP1	FRMD4A	SORL1	LRPAP1->SORL1	HSPA1A->FRMD4A	0.9814090404282488	dx
HIST:TGFB1->MKI67:TGFBR1_TGFBR2	-0.0379630522958147	0.0305219926935741	-1.24379337472966	0.213575619394232	HIST	TGFB1	MKI67	TGFBR1_TGFBR2	TGFB1->TGFBR1_TGFBR2	HIST->MKI67	0.8918353170981901	dx
FRMD4A:GPC3->TMEM163:IGF1R	-0.037965131443054	0.0239893067608161	-1.582585600392	0.113515947668675	FRMD4A	GPC3	TMEM163	IGF1R	GPC3->IGF1R	FRMD4A->TMEM163	0.592876531910938	dx
CCL3:WNT5A->TMEM163:LRP5	-0.0379656119652076	0.0236794897042325	-1.6033120831325	0.108865770115309	CCL3	WNT5A	TMEM163	LRP5	WNT5A->LRP5	CCL3->TMEM163	0.8083586292002372	dx
AIF1:HLA-DRB1->AIF1:CD4	-0.0379724338662076	0.0211899151621384	-1.79200499745538	0.0731321654945756	AIF1	HLA-DRB1	AIF1	CD4	HLA-DRB1->CD4	AIF1->AIF1	0.6811833490623926	dx
HIST:C3->CCL3:NRP1	-0.0379726590334749	0.0338954170639294	-1.12028888630742	0.262590676482512	HIST	C3	CCL3	NRP1	C3->NRP1	HIST->CCL3	0.8860846204869777	dx
CD163:SDC2->PICALM:PTPRJ	-0.0379842754128652	0.0328976469207982	-1.15461982750053	0.248246143547782	CD163	SDC2	PICALM	PTPRJ	SDC2->PTPRJ	CD163->PICALM	0.6651339644374734	dx
CCL3:IL16->PICALM:CD9	-0.0379885127888727	0.0313825210272404	-1.21049907863993	0.22608744409812	CCL3	IL16	PICALM	CD9	IL16->CD9	CCL3->PICALM	0.6446409166216029	dx
PICALM:ADAM9->CCL3:ITGB1	-0.0379955916461276	0.0211868544792247	-1.79335689889149	0.0729158747209456	PICALM	ADAM9	CCL3	ITGB1	ADAM9->ITGB1	PICALM->CCL3	0.4969071000858792	dx
AIF1:ICAM1->ERN1:ITGAL_ITGB2	-0.03799688403487	0.0269492149687182	-1.40994400315466	0.158556218140498	AIF1	ICAM1	ERN1	ITGAL_ITGB2	ICAM1->ITGAL_ITGB2	AIF1->ERN1	0.9531791087380836	dx
CCL3:APOE->IFI44L:SORL1	-0.0379983521475869	0.0486035232605953	-0.781802420862637	0.434330698114234	CCL3	APOE	IFI44L	SORL1	APOE->SORL1	CCL3->IFI44L	0.899312143608156	dx
TMEM163:COPA->IFI44L:CD74	-0.0379992443670312	0.0529633508750131	-0.717462995434422	0.47308846150131	TMEM163	COPA	IFI44L	CD74	COPA->CD74	TMEM163->IFI44L	0.8808843064871261	dx
FRMD4A:HLA-DRB5->ERN1:CD4	-0.0380005951585429	0.0647937604115618	-0.586485410279754	0.55754936306192	FRMD4A	HLA-DRB5	ERN1	CD4	HLA-DRB5->CD4	FRMD4A->ERN1	0.9481567180105644	dx
HSPA1A:S100A8->AIF1:CD69	-0.0380036552273517	0.0296720691126741	-1.28078884836241	0.200267842041762	HSPA1A	S100A8	AIF1	CD69	S100A8->CD69	HSPA1A->AIF1	0.8523493738534944	dx
MKI67:HLA-A->PICALM:APLP2	-0.0380059531594117	0.0139413872917761	-2.7261241915165	0.0064082881485087	MKI67	HLA-A	PICALM	APLP2	HLA-A->APLP2	MKI67->PICALM	0.680885675409357	dx
ERN1:GPI->ERN1:AMFR	-0.0380106248723202	0.0425043012111232	-0.894277138765735	0.371173628547245	ERN1	GPI	ERN1	AMFR	GPI->AMFR	ERN1->ERN1	0.8925812016364018	dx
AIF1:TGFB1->FRMD4A:TGFBR1_TGFBR2	-0.038043778775294	0.0566865481176182	-0.671125338172954	0.50214068657751	AIF1	TGFB1	FRMD4A	TGFBR1_TGFBR2	TGFB1->TGFBR1_TGFBR2	AIF1->FRMD4A	0.8422083874056184	dx
IFI44L:S100A8->HSPA1A:CD69	-0.0380532086018595	0.149296447693468	-0.254883550076084	0.798813041889372	IFI44L	S100A8	HSPA1A	CD69	S100A8->CD69	IFI44L->HSPA1A	0.9496999498018088	dx
HSPA1A:WNT5A->ERN1:LRP6	-0.0380633646523634	0.0431243530190536	-0.882641987360272	0.377429735325245	HSPA1A	WNT5A	ERN1	LRP6	WNT5A->LRP6	HSPA1A->ERN1	0.8996778703763194	dx
HSPA1A:PDGFA->TMEM163:PDGFRB	-0.0380727670170895	0.0446129861297528	-0.853401000918394	0.393436966632821	HSPA1A	PDGFA	TMEM163	PDGFRB	PDGFA->PDGFRB	HSPA1A->TMEM163	0.8687883574971501	dx
CCL3:NUCB2->TMEM163:ERAP1	-0.0380917978597995	0.0260944801833669	-1.4597645782605	0.144354786733385	CCL3	NUCB2	TMEM163	ERAP1	NUCB2->ERAP1	CCL3->TMEM163	0.8116937237292439	dx
PICALM:ADAM10->CCL3:AXL	-0.0381249239494762	0.0329893789150992	-1.15567268021607	0.247815066922158	PICALM	ADAM10	CCL3	AXL	ADAM10->AXL	PICALM->CCL3	0.6386642953516846	dx
HIF1A:PODXL->HIF1A:SELL	-0.0381389276614551	0.0237873155609408	-1.60333046256299	0.108861714423715	HIF1A	PODXL	HIF1A	SELL	PODXL->SELL	HIF1A->HIF1A	0.6172823847385527	dx
HIF1A:SELL->HIF1A:PODXL	-0.0381389276614551	0.0237873155609408	-1.60333046256299	0.108861714423715	HIF1A	SELL	HIF1A	PODXL	SELL->PODXL	HIF1A->HIF1A	0.6172823847385527	dx
AIF1:ENTPD1->IFI44L:TMIGD3	-0.0381428470688079	0.0247705495253551	-1.53984662430541	0.123597743942892	AIF1	ENTPD1	IFI44L	TMIGD3	ENTPD1->TMIGD3	AIF1->IFI44L	0.8523023501522897	dx
AIF1:A2M->PICALM:LRP1	-0.0381448954869273	0.069618156101754	-0.547915911923531	0.583749642505065	AIF1	A2M	PICALM	LRP1	A2M->LRP1	AIF1->PICALM	0.9202384678736316	dx
HSPA1A:C3->CD163:ITGAX	-0.0381459719962757	0.0258628202696045	-1.47493473637548	0.140230090354243	HSPA1A	C3	CD163	ITGAX	C3->ITGAX	HSPA1A->CD163	0.9456236869581376	dx
CCL3:SERPING1->GPNMB:LRP1	-0.038155868786205	0.0255053042855295	-1.49599739564185	0.134654333852216	CCL3	SERPING1	GPNMB	LRP1	SERPING1->LRP1	CCL3->GPNMB	0.9260795049047068	dx
HIF1A:TNF->TMEM163:TRAF2	-0.0381565298059909	0.023581262429684	-1.61808681446841	0.10564388969414	HIF1A	TNF	TMEM163	TRAF2	TNF->TRAF2	HIF1A->TMEM163	0.6984387089755874	dx
IFI44L:ACTR2->HIF1A:ADRB2	-0.0381612409637581	0.0393288464822256	-0.970311727322205	0.331891133481628	IFI44L	ACTR2	HIF1A	ADRB2	ACTR2->ADRB2	IFI44L->HIF1A	0.7278036947286132	dx
PICALM:HMGB1->FRMD4A:HAVCR2	-0.0381628082013179	0.0442742663429773	-0.861963649621745	0.388707521325763	PICALM	HMGB1	FRMD4A	HAVCR2	HMGB1->HAVCR2	PICALM->FRMD4A	0.8498617572918926	dx
HSPA1A:C3->CD163:CD46	-0.0381657313125304	0.0308288119451347	-1.23798904026704	0.215720124638206	HSPA1A	C3	CD163	CD46	C3->CD46	HSPA1A->CD163	0.9456236869581376	dx
IFI44L:SERPINF1->PICALM:PLXDC2	-0.0381789096214277	0.0265146353256084	-1.43991833764931	0.149890504333698	IFI44L	SERPINF1	PICALM	PLXDC2	SERPINF1->PLXDC2	IFI44L->PICALM	0.7137887951873256	dx
ERN1:TGFB1->PICALM:TGFBR1_TGFBR2	-0.0381921353928801	0.0203012406184094	-1.88127100755838	0.0599350627855274	ERN1	TGFB1	PICALM	TGFBR1_TGFBR2	TGFB1->TGFBR1_TGFBR2	ERN1->PICALM	0.7449072089058405	dx
GPNMB:S100A4->ERN1:ERBB3	-0.0382194925494215	0.0284926296486915	-1.34138171943623	0.179796549714534	GPNMB	S100A4	ERN1	ERBB3	S100A4->ERBB3	GPNMB->ERN1	0.8841273318008603	dx
GPNMB:PDCD1LG2->ERN1:RGMB	-0.0382410080595702	0.0445746084580434	-0.857910128264283	0.390942091104603	GPNMB	PDCD1LG2	ERN1	RGMB	PDCD1LG2->RGMB	GPNMB->ERN1	0.8841273318008603	dx
AIF1:CALM1->MKI67:OPRM1	-0.0382587694674056	0.0219955667461975	-1.73938548203217	0.0819669801862396	AIF1	CALM1	MKI67	OPRM1	CALM1->OPRM1	AIF1->MKI67	0.6277097682572685	dx
AIF1:C3->CCL3:C3AR1	-0.0382709677145437	0.0258851267033452	-1.47849257811814	0.139275982189488	AIF1	C3	CCL3	C3AR1	C3->C3AR1	AIF1->CCL3	0.7339275800361853	dx
GPNMB:A2M->CCL3:LRP1	-0.0382813573757753	0.0457520829807727	-0.836712885659502	0.40275397434519	GPNMB	A2M	CCL3	LRP1	A2M->LRP1	GPNMB->CCL3	0.9309482710338156	dx
CCL3:B2M->CD163:TFRC	-0.0382932720603101	0.0430222647541216	-0.890080340473977	0.373422748413222	CCL3	B2M	CD163	TFRC	B2M->TFRC	CCL3->CD163	0.7981750842371962	dx
TMEM163:JAG2->ERN1:NOTCH2	-0.0383002640985487	0.0275560394074404	-1.38990453353058	0.164557868779742	TMEM163	JAG2	ERN1	NOTCH2	JAG2->NOTCH2	TMEM163->ERN1	0.4672146215604061	dx
TMEM163:APOE->IFI44L:LRP1	-0.0383101793158614	0.0471667474195845	-0.812228559562586	0.416660494741008	TMEM163	APOE	IFI44L	LRP1	APOE->LRP1	TMEM163->IFI44L	0.8808843064871261	dx
PICALM:CALM1->FRMD4A:OPRM1	-0.0383192632102711	0.0314140568630031	-1.21981262647424	0.222535913754162	PICALM	CALM1	FRMD4A	OPRM1	CALM1->OPRM1	PICALM->FRMD4A	0.8366660323315394	dx
CCL3:C3->AIF1:CD81	-0.0383473092420977	0.0217971979751896	-1.75927700825336	0.0785304698091685	CCL3	C3	AIF1	CD81	C3->CD81	CCL3->AIF1	0.6842239643480724	dx
CCL3:SELPLG->AIF1:SELL	-0.0383574537914435	0.0200375706143718	-1.91427666205862	0.0555848147909512	CCL3	SELPLG	AIF1	SELL	SELPLG->SELL	CCL3->AIF1	0.6842239643480724	dx
MKI67:C3->HIST:CD81	-0.0383604438505615	0.036210129202965	-1.05938434065075	0.289424778334222	MKI67	C3	HIST	CD81	C3->CD81	MKI67->HIST	0.8406160452940099	dx
CCL3:C3->HIF1A:C5AR2	-0.0383622365570772	0.0184841860804121	-2.07540848107616	0.0379486928342378	CCL3	C3	HIF1A	C5AR2	C3->C5AR2	CCL3->HIF1A	0.675861069917029	dx
ERN1:C3->HSPA1A:ITGAM	-0.0383867716859637	0.027401509704782	-1.40089988104796	0.161244014361313	ERN1	C3	HSPA1A	ITGAM	C3->ITGAM	ERN1->HSPA1A	0.6788128562908622	dx
MKI67:HMGB1->IFI44L:HAVCR2	-0.0383947174297361	0.0209231517593673	-1.83503507842918	0.0665004920992067	MKI67	HMGB1	IFI44L	HAVCR2	HMGB1->HAVCR2	MKI67->IFI44L	0.4525665200956807	dx
CD163:TNF->IFI44L:VSIR	-0.0384163828365685	0.0325788385451699	-1.17918208727131	0.238325677259967	CD163	TNF	IFI44L	VSIR	TNF->VSIR	CD163->IFI44L	0.8390388878914129	dx
GPNMB:LAMB1->CCL3:ITGA6_ITGB1	-0.0384377617058789	0.0256795026488368	-1.49682656364141	0.134438392454431	GPNMB	LAMB1	CCL3	ITGA6_ITGB1	LAMB1->ITGA6_ITGB1	GPNMB->CCL3	0.9309482710338156	dx
HSPA1A:CXCL8->IFI44L:SDC3	-0.0384493565548786	0.0218190563571183	-1.76219154144743	0.0780369407484641	HSPA1A	CXCL8	IFI44L	SDC3	CXCL8->SDC3	HSPA1A->IFI44L	0.8319339666689624	dx
ERN1:TGFB1->TMEM163:TGFBR1_TGFBR2	-0.0384577106727144	0.0119981186923505	-3.20531173751711	0.0013491627286827	ERN1	TGFB1	TMEM163	TGFBR1_TGFBR2	TGFB1->TGFBR1_TGFBR2	ERN1->TMEM163	0.0676508739668039	dx
CCL3:LGALS9->CCL3:HAVCR2	-0.0384613438395384	0.0159271918440551	-2.41482266404007	0.0157428723272165	CCL3	LGALS9	CCL3	HAVCR2	LGALS9->HAVCR2	CCL3->CCL3	0.5845769730166452	dx
GPNMB:HMGB1->CCL3:HAVCR2	-0.03846770920189	0.0161681012809255	-2.37923479903436	0.0173486214530327	GPNMB	HMGB1	CCL3	HAVCR2	HMGB1->HAVCR2	GPNMB->CCL3	0.9309482710338156	dx
HSPA1A:ANGPT2->ERN1:ITGA5_ITGB1	-0.0384710507208971	0.0519905458142908	-0.739962431983594	0.459322790113619	HSPA1A	ANGPT2	ERN1	ITGA5_ITGB1	ANGPT2->ITGA5_ITGB1	HSPA1A->ERN1	0.8996778703763194	dx
IFI44L:IL1B->AIF1:SIGIRR	-0.0384751212098298	0.0309567176706115	-1.24286824007688	0.213916390911714	IFI44L	IL1B	AIF1	SIGIRR	IL1B->SIGIRR	IFI44L->AIF1	0.8911420712185651	dx
HSPA1A:C3->PICALM:LRP1	-0.0384832053102498	0.0577674450847075	-0.666174611908486	0.50529949847173	HSPA1A	C3	PICALM	LRP1	C3->LRP1	HSPA1A->PICALM	0.9455345021488132	dx
FRMD4A:HLA-DRA->AIF1:CD4	-0.0384882160565355	0.0201947932924824	-1.90584847782833	0.0566698672446309	FRMD4A	HLA-DRA	AIF1	CD4	HLA-DRA->CD4	FRMD4A->AIF1	0.4646984089524328	dx
CCL3:APOE->HSPA1A:SORL1	-0.0384911146196029	0.0658230014338531	-0.58476693224455	0.558704441895842	CCL3	APOE	HSPA1A	SORL1	APOE->SORL1	CCL3->HSPA1A	0.9591466319266532	dx
TMEM163:SPP1->MKI67:ITGA9_ITGB1	-0.0384917630088728	0.0508240045584086	-0.757353997256095	0.448837808808312	TMEM163	SPP1	MKI67	ITGA9_ITGB1	SPP1->ITGA9_ITGB1	TMEM163->MKI67	0.7990650387572834	dx
FRMD4A:COPA->MKI67:CD74	-0.0385184253674908	0.0272464681579154	-1.4137034254952	0.157448999164057	FRMD4A	COPA	MKI67	CD74	COPA->CD74	FRMD4A->MKI67	0.8642269165566996	dx
HIF1A:ARF6->GPNMB:PLD1	-0.0385305785992534	0.0213929595929015	-1.80108686841247	0.071689189156193	HIF1A	ARF6	GPNMB	PLD1	ARF6->PLD1	HIF1A->GPNMB	0.3938340146234485	dx
HIST:HSP90B1->HIF1A:LRP1	-0.0385515545340058	0.0304643089680821	-1.26546624032722	0.205704242904543	HIST	HSP90B1	HIF1A	LRP1	HSP90B1->LRP1	HIST->HIF1A	0.7297333537553294	dx
AIF1:ENTPD1->TMEM163:TMIGD3	-0.0385846897276483	0.0295932349295423	-1.30383480614787	0.192289912414697	AIF1	ENTPD1	TMEM163	TMIGD3	ENTPD1->TMIGD3	AIF1->TMEM163	0.8787440643034528	dx
HIF1A:TNFSF10->HSPA1A:RIPK1	-0.0385933410619428	0.0310597283310294	-1.24255243479986	0.214032806910203	HIF1A	TNFSF10	HSPA1A	RIPK1	TNFSF10->RIPK1	HIF1A->HSPA1A	0.8638860394853846	dx
HSPA1A:HSP90B1->HIF1A:TLR1	-0.0385945560799644	0.0181613840854718	-2.12508891934278	0.0335791939926654	HSPA1A	HSP90B1	HIF1A	TLR1	HSP90B1->TLR1	HSPA1A->HIF1A	0.8348333351543036	dx
HSPA1A:LGALS1->AIF1:CD69	-0.0385946219815642	0.0362747764637974	-1.0639520279355	0.287350431960765	HSPA1A	LGALS1	AIF1	CD69	LGALS1->CD69	HSPA1A->AIF1	0.8523493738534944	dx
HSPA1A:SERPINE1->AIF1:ITGB5	-0.0385952583778999	0.0279885765317778	-1.37896467632355	0.167905645216634	HSPA1A	SERPINE1	AIF1	ITGB5	SERPINE1->ITGB5	HSPA1A->AIF1	0.8523493738534944	dx
CCL3:CALM1->HIF1A:PTPRA	-0.0386204300104386	0.0202422673448489	-1.90791028260312	0.0564028130506692	CCL3	CALM1	HIF1A	PTPRA	CALM1->PTPRA	CCL3->HIF1A	0.7102150133114877	dx
GPNMB:CALM1->IFI44L:KCNQ3	-0.0386267969400369	0.0802236026760278	-0.481489183376942	0.630168865527979	GPNMB	CALM1	IFI44L	KCNQ3	CALM1->KCNQ3	GPNMB->IFI44L	0.8819964979804521	dx
MKI67:HSP90B1->CD163:TLR1	-0.0386574981229001	0.0309335161541278	-1.24969621721266	0.211410539700681	MKI67	HSP90B1	CD163	TLR1	HSP90B1->TLR1	MKI67->CD163	0.8387185245098341	dx
IFI44L:C3->FRMD4A:CD46	-0.038673477150331	0.0349976500306595	-1.10503068395882	0.269146293714333	IFI44L	C3	FRMD4A	CD46	C3->CD46	IFI44L->FRMD4A	0.8237793252036791	dx
CD163:ADM->GPNMB:ADRB2	-0.0387189821324858	0.0550258444579197	-0.703650848322658	0.481650236879229	CD163	ADM	GPNMB	ADRB2	ADM->ADRB2	CD163->GPNMB	0.6664401202193475	dx
CCL3:C3->TMEM163:ITGAX	-0.038721331242333	0.0475929680186667	-0.813593538170301	0.415877840927539	CCL3	C3	TMEM163	ITGAX	C3->ITGAX	CCL3->TMEM163	0.8937448672853878	dx
PICALM:CALR->AIF1:ITGAV	-0.0387290008683574	0.0147551196265161	-2.62478392914947	0.0086703969351353	PICALM	CALR	AIF1	ITGAV	CALR->ITGAV	PICALM->AIF1	0.4020896578668995	dx
FRMD4A:HMGB1->IFI44L:TLR2	-0.0387652113714052	0.0584776617352602	-0.662906317063479	0.507390555679544	FRMD4A	HMGB1	IFI44L	TLR2	HMGB1->TLR2	FRMD4A->IFI44L	0.8292999716695871	dx
MKI67:CXCL12->CCL3:CXCR4	-0.0387708498164101	0.0250758149752091	-1.5461451543944	0.122069515690338	MKI67	CXCL12	CCL3	CXCR4	CXCL12->CXCR4	MKI67->CCL3	0.9497949004720648	dx
HIST:ICAM1->HSPA1A:ITGAL_ITGB2	-0.0387827652748978	0.0205798487331262	-1.88450196003975	0.0594971099348944	HIST	ICAM1	HSPA1A	ITGAL_ITGB2	ICAM1->ITGAL_ITGB2	HIST->HSPA1A	0.901704434643547	dx
HSPA1A:ADAM10->CCL3:AXL	-0.0387978033300496	0.0221957426227395	-1.74798401610142	0.0804667952179161	HSPA1A	ADAM10	CCL3	AXL	ADAM10->AXL	HSPA1A->CCL3	0.8211385293310662	dx
MKI67:TNF->HSPA1A:SEMA4C	-0.038807804522396	0.025926189911132	-1.49685721872048	0.134430414044105	MKI67	TNF	HSPA1A	SEMA4C	TNF->SEMA4C	MKI67->HSPA1A	0.8612219762023405	dx
PICALM:APP->FRMD4A:FPR2	-0.0388092414933855	0.0294755685037736	-1.3166579463401	0.187953305866062	PICALM	APP	FRMD4A	FPR2	APP->FPR2	PICALM->FRMD4A	0.8215555597257229	dx
IFI44L:LGALS3BP->CCL3:ITGB1	-0.0388141733768221	0.0201350962549379	-1.92768750073908	0.0538940077316363	IFI44L	LGALS3BP	CCL3	ITGB1	LGALS3BP->ITGB1	IFI44L->CCL3	0.6815496482650545	dx
MKI67:HSP90B1->PICALM:TLR1	-0.0388561869863117	0.0386325989174838	-1.00578754924838	0.314517777833238	MKI67	HSP90B1	PICALM	TLR1	HSP90B1->TLR1	MKI67->PICALM	0.8838318523026315	dx
CCL3:THBS4->HIF1A:CD47	-0.0389060120459531	0.0303106353581869	-1.28357626246342	0.199290259820008	CCL3	THBS4	HIF1A	CD47	THBS4->CD47	CCL3->HIF1A	0.7268660335807076	dx
CCL3:GPC3->TMEM163:CD81	-0.0389234063981396	0.0258772725461346	-1.50415413095588	0.132541685148147	CCL3	GPC3	TMEM163	CD81	GPC3->CD81	CCL3->TMEM163	0.8083586292002372	dx
HSPA1A:PSAP->CCL3:LRP1	-0.0389337382050101	0.0379195713942764	-1.02674520764459	0.304540455940827	HSPA1A	PSAP	CCL3	LRP1	PSAP->LRP1	HSPA1A->CCL3	0.9762836083087336	dx
PICALM:IL1B->CCL3:SIGIRR	-0.0389479747060153	0.0382282585588955	-1.01882680964949	0.30828519549665	PICALM	IL1B	CCL3	SIGIRR	IL1B->SIGIRR	PICALM->CCL3	0.7019639427975364	dx
FRMD4A:PSAP->IFI44L:SORT1	-0.0389486299848662	0.0714348405450727	-0.545232965982351	0.585593301259878	FRMD4A	PSAP	IFI44L	SORT1	PSAP->SORT1	FRMD4A->IFI44L	0.8402690667668563	dx
GPNMB:TNF->MKI67:FAS	-0.0389497575154364	0.0274775599326973	-1.41751151160579	0.156333431120588	GPNMB	TNF	MKI67	FAS	TNF->FAS	GPNMB->MKI67	0.8364725860324745	dx
HSPA1A:C3->HSPA1A:C3AR1	-0.0389589020059263	0.0335143248172846	-1.16245522529022	0.245050602012469	HSPA1A	C3	HSPA1A	C3AR1	C3->C3AR1	HSPA1A->HSPA1A	0.8997659888466577	dx
ERN1:PTPN6->CD163:CD300LF	-0.0389660497542832	0.0370709863445708	-1.05111985400383	0.293203546572826	ERN1	PTPN6	CD163	CD300LF	PTPN6->CD300LF	ERN1->CD163	0.8786952046769895	dx
AIF1:NAMPT->ERN1:ITGA5_ITGB1	-0.0389849770507895	0.0543842669122254	-0.716842926534435	0.473471021329929	AIF1	NAMPT	ERN1	ITGA5_ITGB1	NAMPT->ITGA5_ITGB1	AIF1->ERN1	0.9531791087380836	dx
CCL3:ADAM17->CD163:IL6R	-0.0390131293424201	0.0194996751528142	-2.00070662904298	0.0454240146253526	CCL3	ADAM17	CD163	IL6R	ADAM17->IL6R	CCL3->CD163	0.5686776400486417	dx
HSPA1A:ENTPD1->CCL3:TMIGD3	-0.0390152244790848	0.0265773336100653	-1.46798866475865	0.142107301958207	HSPA1A	ENTPD1	CCL3	TMIGD3	ENTPD1->TMIGD3	HSPA1A->CCL3	0.8261725525689102	dx
PICALM:PLAT->HIST:ITGAM	-0.0390194983106934	0.0166812636783634	-2.33912124782872	0.019329159309895	PICALM	PLAT	HIST	ITGAM	PLAT->ITGAM	PICALM->HIST	0.2573539496688877	dx
CCL3:WNT5A->CD163:LDLR	-0.0390405930275528	0.0221255322847932	-1.76450412695315	0.0776471411451673	CCL3	WNT5A	CD163	LDLR	WNT5A->LDLR	CCL3->CD163	0.5686776400486417	dx
HIST:HLA-B->MKI67:LILRB1	-0.0390581988676108	0.0149469281708015	-2.61312548112127	0.0089718355218234	HIST	HLA-B	MKI67	LILRB1	HLA-B->LILRB1	HIST->MKI67	0.4889650359393752	dx
ERN1:CALM3->GPNMB:INSR	-0.0390584550031767	0.0255609890122971	-1.52804944223348	0.126500262721164	ERN1	CALM3	GPNMB	INSR	CALM3->INSR	ERN1->GPNMB	0.8491936730440052	dx
AIF1:LGALS9->MKI67:PTPRC	-0.0390785323045952	0.0128753272024098	-3.03514867546676	0.0024041714026553	AIF1	LGALS9	MKI67	PTPRC	LGALS9->PTPRC	AIF1->MKI67	0.4293100507176157	dx
MKI67:HMGB1->PICALM:HAVCR2	-0.0390994263674752	0.0310153769503712	-1.26064649899434	0.207436237670792	MKI67	HMGB1	PICALM	HAVCR2	HMGB1->HAVCR2	MKI67->PICALM	0.878606706980127	dx
CCL3:ADAM9->HIF1A:ITGB1	-0.0391240560853314	0.0288381729912194	-1.35667596200507	0.174884193603418	CCL3	ADAM9	HIF1A	ITGB1	ADAM9->ITGB1	CCL3->HIF1A	0.7217858657554935	dx
HIST:HLA-DQA2->AIF1:CD4	-0.0391247310565599	0.0247406518130515	-1.58139451426742	0.113787860990299	HIST	HLA-DQA2	AIF1	CD4	HLA-DQA2->CD4	HIST->AIF1	0.6311433356261918	dx
HIST:ADAM9->AIF1:ITGAV	-0.0391325653165831	0.0290444374305052	-1.34733424980999	0.17787260609919	HIST	ADAM9	AIF1	ITGAV	ADAM9->ITGAV	HIST->AIF1	0.747780656645493	dx
FRMD4A:ADAM17->FRMD4A:IL6R	-0.0391376765458207	0.0365325326448832	-1.07131024630186	0.284029954208051	FRMD4A	ADAM17	FRMD4A	IL6R	ADAM17->IL6R	FRMD4A->FRMD4A	0.8456294573153749	dx
HIF1A:TNFSF13B->MKI67:CD40	-0.0391425204468935	0.0192412793188537	-2.03429926868425	0.0419214308819446	HIF1A	TNFSF13B	MKI67	CD40	TNFSF13B->CD40	HIF1A->MKI67	0.8280850695717482	dx
FRMD4A:TGFB1->IFI44L:ITGB5	-0.0391732570535885	0.0193217918545303	-2.02741326210921	0.0426201667737093	FRMD4A	TGFB1	IFI44L	ITGB5	TGFB1->ITGB5	FRMD4A->IFI44L	0.5317573483490369	dx
HIF1A:B2M->HIF1A:LILRB1	-0.0391755729254375	0.0527968132176093	-0.742006392771661	0.458083462348881	HIF1A	B2M	HIF1A	LILRB1	B2M->LILRB1	HIF1A->HIF1A	0.8365708919329777	dx
CD163:B2M->CCL3:TFRC	-0.0391824937415914	0.0404845337129982	-0.96783858298487	0.333124991247016	CD163	B2M	CCL3	TFRC	B2M->TFRC	CD163->CCL3	0.7881505704074365	dx
AIF1:CD14->CD163:ITGB2	-0.0391864453590896	0.0168113173341137	-2.33095625882762	0.0197556662690519	AIF1	CD14	CD163	ITGB2	CD14->ITGB2	AIF1->CD163	0.6927762190229312	dx
CCL3:PSEN1->CCL3:NOTCH4	-0.0391991376549981	0.0343876126318476	-1.13992029847092	0.254319507532873	CCL3	PSEN1	CCL3	NOTCH4	PSEN1->NOTCH4	CCL3->CCL3	0.7244006535972104	dx
MKI67:HMGB1->GPNMB:TLR2	-0.0391995087139191	0.0597203403882423	-0.656384549369325	0.511576729114991	MKI67	HMGB1	GPNMB	TLR2	HMGB1->TLR2	MKI67->GPNMB	0.8247054021600845	dx
MKI67:ADAM10->IFI44L:TSPAN14	-0.0392186250177895	0.0373866128886863	-1.04900182144228	0.294177280104574	MKI67	ADAM10	IFI44L	TSPAN14	ADAM10->TSPAN14	MKI67->IFI44L	0.6727172243024204	dx
CD163:HMGB1->TMEM163:TLR2	-0.0392488350902006	0.0731637906645061	-0.536451634527479	0.591646453815001	CD163	HMGB1	TMEM163	TLR2	HMGB1->TLR2	CD163->TMEM163	0.8944763522011002	dx
CCL3:TNFSF13B->CCL3:TFRC	-0.0392621512862517	0.0155582649842786	-2.52355589302055	0.0116174590785364	CCL3	TNFSF13B	CCL3	TFRC	TNFSF13B->TFRC	CCL3->CCL3	0.5567009310976988	dx
PICALM:ANXA1->CD163:FPR2_FPR3	-0.0392745380935298	0.0415785837680104	-0.944585758684419	0.344870400465465	PICALM	ANXA1	CD163	FPR2_FPR3	ANXA1->FPR2_FPR3	PICALM->CD163	0.673197905932119	dx
HIF1A:LGALS9->HIF1A:PTPRC	-0.0392746955515413	0.0342476204765787	-1.14678611258264	0.251470030171515	HIF1A	LGALS9	HIF1A	PTPRC	LGALS9->PTPRC	HIF1A->HIF1A	0.7222453192135372	dx
FRMD4A:TLN1->CD163:ITGB5	-0.0392831037453858	0.0239196001922253	-1.64229767344331	0.100528329043231	FRMD4A	TLN1	CD163	ITGB5	TLN1->ITGB5	FRMD4A->CD163	0.8782058553812685	dx
PICALM:B2M->CCL3:LILRB1	-0.0392934923435602	0.0270103963136461	-1.45475438002768	0.145737271878648	PICALM	B2M	CCL3	LILRB1	B2M->LILRB1	PICALM->CCL3	0.5437121297011098	dx
TMEM163:SPON2->HSPA1A:ITGA5	-0.0393234941350368	0.0271931009146756	-1.4460834848671	0.148153787311269	TMEM163	SPON2	HSPA1A	ITGA5	SPON2->ITGA5	TMEM163->HSPA1A	0.8058064654527156	dx
ERN1:COL18A1->IFI44L:ITGA5	-0.0393241212910305	0.0402137260302697	-0.977878082260531	0.328134626539008	ERN1	COL18A1	IFI44L	ITGA5	COL18A1->ITGA5	ERN1->IFI44L	0.7250001545828082	dx
FRMD4A:ADAM17->IFI44L:IL6R	-0.03936455172413	0.0202010682650323	-1.94863713184265	0.051338774487698	FRMD4A	ADAM17	IFI44L	IL6R	ADAM17->IL6R	FRMD4A->IFI44L	0.5317573483490369	dx
MKI67:B2M->IFI44L:LILRB1	-0.0393739889070128	0.0363026620265765	-1.08460335162716	0.278097369938134	MKI67	B2M	IFI44L	LILRB1	B2M->LILRB1	MKI67->IFI44L	0.6727172243024204	dx
HSPA1A:PDGFB->IFI44L:LRP1	-0.039376452383639	0.0211068637796321	-1.86557571009848	0.0621007506020493	HSPA1A	PDGFB	IFI44L	LRP1	PDGFB->LRP1	HSPA1A->IFI44L	0.7749665440213449	dx
HSPA1A:APP->CCL3:CD74	-0.0394014508108885	0.0364098368694063	-1.08216499162609	0.279179221239263	HSPA1A	APP	CCL3	CD74	APP->CD74	HSPA1A->CCL3	0.966681134593695	dx
TMEM163:C3->CD163:CD46	-0.0394028472965167	0.0646229391358154	-0.609734682814493	0.542037575680522	TMEM163	C3	CD163	CD46	C3->CD46	TMEM163->CD163	0.8895612106150871	dx
PICALM:ADAM10->TMEM163:IL6R	-0.0394056456456922	0.0425295414161684	-0.926547626274461	0.354161458377468	PICALM	ADAM10	TMEM163	IL6R	ADAM10->IL6R	PICALM->TMEM163	0.9597082621983886	dx
CD163:F11R->CCL3:ITGAL_ITGB2	-0.0394086860422318	0.0485628878758169	-0.811497992932507	0.417079745029474	CD163	F11R	CCL3	ITGAL_ITGB2	F11R->ITGAL_ITGB2	CD163->CCL3	0.8396688600429644	dx
IFI44L:NUCB2->HSPA1A:ERAP1	-0.0394151958055846	0.0489471552796131	-0.805260195008746	0.420669546603211	IFI44L	NUCB2	HSPA1A	ERAP1	NUCB2->ERAP1	IFI44L->HSPA1A	0.9207043139620192	dx
TMEM163:F11R->TMEM163:ITGAL_ITGB2	-0.0394273398146568	0.0133329239445358	-2.95714128263781	0.0031050580788278	TMEM163	F11R	TMEM163	ITGAL_ITGB2	F11R->ITGAL_ITGB2	TMEM163->TMEM163	0.2973093110477618	dx
CCL3:WNT5A->CCL3:FZD6	-0.0394330353228423	0.0485162782257664	-0.812779478659596	0.416344503270389	CCL3	WNT5A	CCL3	FZD6	WNT5A->FZD6	CCL3->CCL3	0.8023698899422227	dx
FRMD4A:C3->CCL3:CD81	-0.039435490453732	0.0455754885737448	-0.865278501401521	0.386885947693516	FRMD4A	C3	CCL3	CD81	C3->CD81	FRMD4A->CCL3	0.7152022439572925	dx
TMEM163:HSP90B1->MKI67:TLR1	-0.0394415340630325	0.0305336734754071	-1.29173890900484	0.196447578047654	TMEM163	HSP90B1	MKI67	TLR1	HSP90B1->TLR1	TMEM163->MKI67	0.7990650387572834	dx
TMEM163:CALM1->IFI44L:OPRM1	-0.0394416941476819	0.0172514087461016	-2.28628831002539	0.0222373973192781	TMEM163	CALM1	IFI44L	OPRM1	CALM1->OPRM1	TMEM163->IFI44L	0.6112678016778296	dx
MKI67:VEGFB->HIF1A:ADRB2	-0.0394522882792153	0.0185434873287561	-2.12755495122188	0.0333740006510591	MKI67	VEGFB	HIF1A	ADRB2	VEGFB->ADRB2	MKI67->HIF1A	0.8641741744809034	dx
IFI44L:TNF->CD163:TNFRSF1A	-0.0394779819934821	0.020252253030348	-1.94931309293462	0.0512580459431654	IFI44L	TNF	CD163	TNFRSF1A	TNF->TNFRSF1A	IFI44L->CD163	0.7195795498448941	dx
CCL3:A2M->HSPA1A:LRP1	-0.0394806331017603	0.0330877937062918	-1.19320839135469	0.232787769099598	CCL3	A2M	HSPA1A	LRP1	A2M->LRP1	CCL3->HSPA1A	0.9591466319266532	dx
CCL3:C1QB->TMEM163:LRP1	-0.0394837542663058	0.0240092733684506	-1.64452100071423	0.100068630011466	CCL3	C1QB	TMEM163	LRP1	C1QB->LRP1	CCL3->TMEM163	0.8083586292002372	dx
FRMD4A:TNF->TMEM163:TRADD	-0.0394879339416649	0.0462701041610039	-0.853422196852218	0.393425216526004	FRMD4A	TNF	TMEM163	TRADD	TNF->TRADD	FRMD4A->TMEM163	0.7905737000853771	dx
TMEM163:C3->HIST:NRP1	-0.0394968561892414	0.0470396066919919	-0.839651072081888	0.401104054755198	TMEM163	C3	HIST	NRP1	C3->NRP1	TMEM163->HIST	0.9188319077034172	dx
IFI44L:CD99->HIST:CD99L2	-0.039498552232154	0.0317414208444518	-1.24438513404034	0.213357851541139	IFI44L	CD99	HIST	CD99L2	CD99->CD99L2	IFI44L->HIST	0.8161845602561263	dx
ERN1:PSAP->IFI44L:LRP1	-0.039502180602283	0.0189340383980828	-2.08630508567485	0.036950996296015	ERN1	PSAP	IFI44L	LRP1	PSAP->LRP1	ERN1->IFI44L	0.32056154472097	dx
PICALM:ADAM17->AIF1:RHBDF2	-0.0395031126958251	0.051616181852926	-0.765324192486465	0.444078521584228	PICALM	ADAM17	AIF1	RHBDF2	ADAM17->RHBDF2	PICALM->AIF1	0.8671443815292396	dx
CCL3:LRPAP1->PICALM:SORT1	-0.0395282310000128	0.0224284867555052	-1.76241185733631	0.077999736707375	CCL3	LRPAP1	PICALM	SORT1	LRPAP1->SORT1	CCL3->PICALM	0.6064115031867685	dx
ERN1:COL18A1->HSPA1A:ITGA5	-0.0395588921434648	0.0532807775087429	-0.742460864745705	0.457808154612854	ERN1	COL18A1	HSPA1A	ITGA5	COL18A1->ITGA5	ERN1->HSPA1A	0.8627993804571741	dx
MKI67:CCL2->IFI44L:CCR1	-0.0395608495633454	0.04748446485242	-0.833132471563048	0.40477002204199	MKI67	CCL2	IFI44L	CCR1	CCL2->CCR1	MKI67->IFI44L	0.6881696376880173	dx
HIST:IL1B->HIF1A:ADRB2	-0.0395855450153	0.0212011995051223	-1.86713704598346	0.061882452208419	HIST	IL1B	HIF1A	ADRB2	IL1B->ADRB2	HIST->HIF1A	0.5530130252911095	dx
HIST:MAML2->TMEM163:NOTCH1	-0.0395858134940729	0.0424300526918786	-0.932966399583329	0.350837317063996	HIST	MAML2	TMEM163	NOTCH1	MAML2->NOTCH1	HIST->TMEM163	0.8515815416839086	dx
CD163:WNT2B->CCL3:FZD1_LRP6	-0.0395965933803066	0.0297074625976023	-1.33288372408832	0.182569964553147	CD163	WNT2B	CCL3	FZD1_LRP6	WNT2B->FZD1_LRP6	CD163->CCL3	0.671857469555581	dx
IFI44L:HSP90B1->MKI67:TLR2	-0.0396241547446118	0.034205353781641	-1.15841967305946	0.246692814644422	IFI44L	HSP90B1	MKI67	TLR2	HSP90B1->TLR2	IFI44L->MKI67	0.6272691668848117	dx
CCL3:C3->FRMD4A:NRP1	-0.0396281921278221	0.0215443873881598	-1.83937428406995	0.0658601538387321	CCL3	C3	FRMD4A	NRP1	C3->NRP1	CCL3->FRMD4A	0.5398089627923943	dx
CD163:TNFSF13B->CCL3:TFRC	-0.0396490252545453	0.0170448908956704	-2.32615306822624	0.020010386337774	CD163	TNFSF13B	CCL3	TFRC	TNFSF13B->TFRC	CD163->CCL3	0.6038456059315997	dx
TMEM163:GNAI2->FRMD4A:ADCY7	-0.0396524519350987	0.0257437705582573	-1.54027366913353	0.123493659239678	TMEM163	GNAI2	FRMD4A	ADCY7	GNAI2->ADCY7	TMEM163->FRMD4A	0.6043383906642563	dx
TMEM163:CD14->MKI67:TLR1	-0.0396561453723725	0.0210663344369318	-1.882441650734	0.05977607525573	TMEM163	CD14	MKI67	TLR1	CD14->TLR1	TMEM163->MKI67	0.7990650387572834	dx
HIST:SERPINA1->PICALM:LRP1	-0.0396738376986015	0.0100983339459273	-3.92875081286079	8.53882629944499e-05	HIST	SERPINA1	PICALM	LRP1	SERPINA1->LRP1	HIST->PICALM	0.0198100770147123	dx
HIF1A:HLA-DMA->CCL3:CD4	-0.0396845372362071	0.0747641362462411	-0.530796438355192	0.595559848437148	HIF1A	HLA-DMA	CCL3	CD4	HLA-DMA->CD4	HIF1A->CCL3	0.9010944581822472	dx
TMEM163:SERPINF1->CCL3:PLXDC2	-0.0397024528044808	0.017999460435369	-2.20575794185837	0.0274009525518336	TMEM163	SERPINF1	CCL3	PLXDC2	SERPINF1->PLXDC2	TMEM163->CCL3	0.8629525236630288	dx
HIST:WNT5A->CCL3:FZD7	-0.0397248609621068	0.0366508329421765	-1.08387334674713	0.278420958704955	HIST	WNT5A	CCL3	FZD7	WNT5A->FZD7	HIST->CCL3	0.8860846204869777	dx
FRMD4A:HMGB1->AIF1:HAVCR2	-0.0397308666025095	0.018777397559289	-2.115887810175	0.0343543504164066	FRMD4A	HMGB1	AIF1	HAVCR2	HMGB1->HAVCR2	FRMD4A->AIF1	0.4132098343170682	dx
CCL3:HMGB1->AIF1:TLR2	-0.0397356530172438	0.0179593669666091	-2.21253082534157	0.026930008733119	CCL3	HMGB1	AIF1	TLR2	HMGB1->TLR2	CCL3->AIF1	0.6842239643480724	dx
FRMD4A:ADAM17->CCL3:ITGB1	-0.0397442331848946	0.0158265361812719	-2.51124015575343	0.0120307819867433	FRMD4A	ADAM17	CCL3	ITGB1	ADAM17->ITGB1	FRMD4A->CCL3	0.5102196477818668	dx
IFI44L:APP->ERN1:TNFRSF21	-0.0397525250983614	0.0429751540276797	-0.925011812005546	0.354959763255249	IFI44L	APP	ERN1	TNFRSF21	APP->TNFRSF21	IFI44L->ERN1	0.8394114999469864	dx
IFI44L:TNF->AIF1:TRPM2	-0.0397602536994598	0.0184215177800601	-2.15835927170438	0.0308999097136975	IFI44L	TNF	AIF1	TRPM2	TNF->TRPM2	IFI44L->AIF1	0.7182086520887259	dx
CD163:CEACAM1->MKI67:EGFR	-0.0397640979606193	0.0388541605330384	-1.02341930478223	0.306109635689193	CD163	CEACAM1	MKI67	EGFR	CEACAM1->EGFR	CD163->MKI67	0.8366259103386368	dx
HSPA1A:A2M->PICALM:LRP1	-0.0397776348373866	0.0474160534344826	-0.838906487490561	0.401521787003407	HSPA1A	A2M	PICALM	LRP1	A2M->LRP1	HSPA1A->PICALM	0.9455345021488132	dx
IFI44L:TGS1->HSPA1A:RXRA	-0.0397852781608496	0.0341167054542857	-1.16615240630897	0.243552831309518	IFI44L	TGS1	HSPA1A	RXRA	TGS1->RXRA	IFI44L->HSPA1A	0.9207043139620192	dx
AIF1:PLAT->FRMD4A:LRP1	-0.0397988295135889	0.0199128795144329	-1.99864763329395	0.0456464926887	AIF1	PLAT	FRMD4A	LRP1	PLAT->LRP1	AIF1->FRMD4A	0.7088504471083007	dx
GPNMB:PSAP->ERN1:SORT1	-0.039805611967146	0.0216855554662169	-1.83558184751862	0.0664195238839784	GPNMB	PSAP	ERN1	SORT1	PSAP->SORT1	GPNMB->ERN1	0.6926248688092602	dx
HIST:ADAM9->TMEM163:ITGB5	-0.0398073409055261	0.025387537163798	-1.56798749909032	0.116884049792348	HIST	ADAM9	TMEM163	ITGB5	ADAM9->ITGB5	HIST->TMEM163	0.8515815416839086	dx
TMEM163:TGFB1->HIST:TGFBR1_TGFBR2	-0.039821141598267	0.0559638038444801	-0.711551732775839	0.476742405034548	TMEM163	TGFB1	HIST	TGFBR1_TGFBR2	TGFB1->TGFBR1_TGFBR2	TMEM163->HIST	0.9188319077034172	dx
PICALM:C3->CD163:CR1	-0.0398249822327613	0.0251175300340766	-1.58554532148389	0.112842488193783	PICALM	C3	CD163	CR1	C3->CR1	PICALM->CD163	0.4266449069700587	dx
HSPA1A:MAML2->HSPA1A:NOTCH1	-0.039825421020548	0.0264709068708099	-1.50449779506665	0.132453240659327	HSPA1A	MAML2	HSPA1A	NOTCH1	MAML2->NOTCH1	HSPA1A->HSPA1A	0.8997659888466577	dx
ERN1:MRC1->CD163:PTPRC	-0.0398410055359943	0.0355421357321769	-1.12095136421207	0.262308565337284	ERN1	MRC1	CD163	PTPRC	MRC1->PTPRC	ERN1->CD163	0.8786952046769895	dx
FRMD4A:APP->ERN1:TNFRSF21	-0.0398467493664251	0.0416764986563518	-0.956096376881031	0.339023545108374	FRMD4A	APP	ERN1	TNFRSF21	APP->TNFRSF21	FRMD4A->ERN1	0.9481567180105644	dx
CCL3:COL18A1->HIST:ITGA5	-0.0398513795367978	0.0317518883115593	-1.25508691469823	0.209447210118036	CCL3	COL18A1	HIST	ITGA5	COL18A1->ITGA5	CCL3->HIST	0.8631871305449238	dx
CCL3:GDF11->HIF1A:ACVR1B_ACVR2A	-0.0398522258829433	0.0373534543071813	-1.06689532794512	0.286019104821883	CCL3	GDF11	HIF1A	ACVR1B_ACVR2A	GDF11->ACVR1B_ACVR2A	CCL3->HIF1A	0.8064697771187722	dx
CD163:ADAM10->CCL3:AXL	-0.0398529590409851	0.0261363942219351	-1.52480708327924	0.12730722266039	CD163	ADAM10	CCL3	AXL	ADAM10->AXL	CD163->CCL3	0.6388507900775934	dx
ERN1:C3->TMEM163:ITGAM	-0.0398804223624902	0.0170333658171236	-2.34131191630949	0.0192161054054343	ERN1	C3	TMEM163	ITGAM	C3->ITGAM	ERN1->TMEM163	0.1983780293325717	dx
HSPA1A:LRPAP1->MKI67:SORL1	-0.0398960748473106	0.026803467615586	-1.48846691851585	0.136627800160297	HSPA1A	LRPAP1	MKI67	SORL1	LRPAP1->SORL1	HSPA1A->MKI67	0.7744475910622118	dx
HIST:ADAM15->CCL3:ITGA9	-0.0399123818406606	0.0220700683286082	-1.80843943237477	0.0705381354283526	HIST	ADAM15	CCL3	ITGA9	ADAM15->ITGA9	HIST->CCL3	0.7891986107855976	dx
FRMD4A:GNAS->IFI44L:ADCY7	-0.0399144044895228	0.0516431340604406	-0.772888888633462	0.439588141188405	FRMD4A	GNAS	IFI44L	ADCY7	GNAS->ADCY7	FRMD4A->IFI44L	0.8233958258265195	dx
ERN1:IL16->CCL3:CD9	-0.0399222462122615	0.0351469267625761	-1.1358673400364	0.256012088848425	ERN1	IL16	CCL3	CD9	IL16->CD9	ERN1->CCL3	0.9165343851381872	dx
HSPA1A:C3->CD163:CD81	-0.0399239874684861	0.0217002058476173	-1.83979763827308	0.065797952308627	HSPA1A	C3	CD163	CD81	C3->CD81	HSPA1A->CD163	0.9456236869581376	dx
AIF1:VEGFB->CCL3:NRP1	-0.0399263960073232	0.0200936805354454	-1.98701258024346	0.0469210027595108	AIF1	VEGFB	CCL3	NRP1	VEGFB->NRP1	AIF1->CCL3	0.7097816215135957	dx
HIST:GNAI2->TMEM163:OPRM1	-0.0399272509717743	0.0233906754148996	-1.70697298233386	0.0878270742443679	HIST	GNAI2	TMEM163	OPRM1	GNAI2->OPRM1	HIST->TMEM163	0.8515815416839086	dx
IFI44L:TNF->PICALM:TNFRSF1A	-0.0399454582448905	0.024354473459882	-1.6401692408046	0.100969982912511	IFI44L	TNF	PICALM	TNFRSF1A	TNF->TNFRSF1A	IFI44L->PICALM	0.7062132635724949	dx
AIF1:CD14->HIST:ITGB1	-0.0399534030082382	0.0134493845684789	-2.97064916277853	0.0029717105268417	AIF1	CD14	HIST	ITGB1	CD14->ITGB1	AIF1->HIST	0.5076497507536999	dx
AIF1:ADAM10->CCL3:TSPAN14	-0.0399638311141046	0.0240293219743249	-1.66312770525966	0.0962868751286481	AIF1	ADAM10	CCL3	TSPAN14	ADAM10->TSPAN14	AIF1->CCL3	0.7129227180330451	dx
MKI67:C1QB->TMEM163:LRP1	-0.0399640937975082	0.0296342378866358	-1.34857842305203	0.177472415039105	MKI67	C1QB	TMEM163	LRP1	C1QB->LRP1	MKI67->TMEM163	0.8724244355116134	dx
CCL3:GAS6->HSPA1A:MERTK	-0.039970986299262	0.0278004637863621	-1.43778127611203	0.150496123602095	CCL3	GAS6	HSPA1A	MERTK	GAS6->MERTK	CCL3->HSPA1A	0.9591466319266532	dx
ERN1:CXCL12->AIF1:ITGA5	-0.0399758204458251	0.0537569603495511	-0.743639896785178	0.457094359644075	ERN1	CXCL12	AIF1	ITGA5	CXCL12->ITGA5	ERN1->AIF1	0.913921936461046	dx
ERN1:LRPAP1->AIF1:SORL1	-0.0399958423183672	0.035693258116868	-1.12054333026735	0.262482298697229	ERN1	LRPAP1	AIF1	SORL1	LRPAP1->SORL1	ERN1->AIF1	0.913921936461046	dx
AIF1:HMGB1->AIF1:TLR2	-0.039996321749549	0.0578160301249694	-0.691786026524078	0.489071713173885	AIF1	HMGB1	AIF1	TLR2	HMGB1->TLR2	AIF1->AIF1	0.8704235704490599	dx
HSPA1A:HMGB1->ERN1:TLR2	-0.0400590137829921	0.0146625617420069	-2.73206104689241	0.0062939477754187	HSPA1A	HMGB1	ERN1	TLR2	HMGB1->TLR2	HSPA1A->ERN1	0.6107183707827173	dx
PICALM:PSAP->ERN1:SORT1	-0.0400653690213055	0.0251987232351885	-1.58997615265509	0.111840180533024	PICALM	PSAP	ERN1	SORT1	PSAP->SORT1	PICALM->ERN1	0.9377075240336668	dx
HIF1A:ADAM9->TMEM163:ITGB5	-0.0400686204744176	0.0327527626694647	-1.22336612879907	0.221191440518348	HIF1A	ADAM9	TMEM163	ITGB5	ADAM9->ITGB5	HIF1A->TMEM163	0.7211762591900305	dx
GPNMB:FADD->TMEM163:TRAF2	-0.0400997954359626	0.0336859922452511	-1.19039971107325	0.233889326568912	GPNMB	FADD	TMEM163	TRAF2	FADD->TRAF2	GPNMB->TMEM163	0.6928914712656564	dx
MKI67:C3->AIF1:ITGAM	-0.0401068079117936	0.0456600509436634	-0.878378518702891	0.379738337892214	MKI67	C3	AIF1	ITGAM	C3->ITGAM	MKI67->AIF1	0.8258874926380493	dx
FRMD4A:NRG1->FRMD4A:MS4A4A	-0.0401086499895797	0.0184004208176076	-2.17976808178209	0.0292746570265077	FRMD4A	NRG1	FRMD4A	MS4A4A	NRG1->MS4A4A	FRMD4A->FRMD4A	0.6038513884857513	dx
IFI44L:SELPLG->HSPA1A:ITGB2	-0.0401136381405522	0.0526402681577035	-0.762033316782826	0.446040119765939	IFI44L	SELPLG	HSPA1A	ITGB2	SELPLG->ITGB2	IFI44L->HSPA1A	0.9207043139620192	dx
HSPA1A:HSP90B1->PICALM:TLR2	-0.0401169403889602	0.0547399939637005	-0.732863441957315	0.463641722347044	HSPA1A	HSP90B1	PICALM	TLR2	HSP90B1->TLR2	HSPA1A->PICALM	0.9455345021488132	dx
CCL3:SPP1->HIST:ITGAV_ITGB1	-0.0401313071606466	0.0512545952991231	-0.782979690434375	0.433639038562754	CCL3	SPP1	HIST	ITGAV_ITGB1	SPP1->ITGAV_ITGB1	CCL3->HIST	0.8886170193314757	dx
HIST:ADAM17->ERN1:RHBDF2	-0.0401354223446331	0.0147197899813895	-2.72663009427289	0.0063984724104386	HIST	ADAM17	ERN1	RHBDF2	ADAM17->RHBDF2	HIST->ERN1	0.3807105645128289	dx
TMEM163:PLAT->PICALM:LRP1	-0.0401606423413966	0.0170196442730525	-2.35966402687884	0.0182914925129936	TMEM163	PLAT	PICALM	LRP1	PLAT->LRP1	TMEM163->PICALM	0.6207675271597203	dx
TMEM163:HSP90B1->FRMD4A:TLR1	-0.0401651513522768	0.043654486479047	-0.920069266455695	0.357536563630051	TMEM163	HSP90B1	FRMD4A	TLR1	HSP90B1->TLR1	TMEM163->FRMD4A	0.8197474803904106	dx
PICALM:PSAP->TMEM163:LRP1	-0.0401918296177434	0.086844422934687	-0.462802656285372	0.643505827073659	PICALM	PSAP	TMEM163	LRP1	PSAP->LRP1	PICALM->TMEM163	0.9618068939140269	dx
HIST:LRPAP1->ERN1:SORL1	-0.0401958199655401	0.017442346051726	-2.30449618682817	0.0211948061554002	HIST	LRPAP1	ERN1	SORL1	LRPAP1->SORL1	HIST->ERN1	0.4790609027498792	dx
TMEM163:IL15RA->ERN1:AXL	-0.0402353634137397	0.0278999695584925	-1.44212929442041	0.149265902315291	TMEM163	IL15RA	ERN1	AXL	IL15RA->AXL	TMEM163->ERN1	0.4499356243389841	dx
GPNMB:ARPC5->HIF1A:ADRB2	-0.0402353824086095	0.0321080963368426	-1.25312263880438	0.210161078280181	GPNMB	ARPC5	HIF1A	ADRB2	ARPC5->ADRB2	GPNMB->HIF1A	0.5858735719980517	dx
GPNMB:SEMA7A->HSPA1A:PLXNC1	-0.0402556320932121	0.025546665137328	-1.57576857397296	0.115079147307608	GPNMB	SEMA7A	HSPA1A	PLXNC1	SEMA7A->PLXNC1	GPNMB->HSPA1A	0.8554387725040715	dx
CCL3:TNF->CCL3:TRPM2	-0.0402792072068996	0.0132774677832186	-3.03365128536093	0.0024161353379902	CCL3	TNF	CCL3	TRPM2	TNF->TRPM2	CCL3->CCL3	0.4054424092851798	dx
TMEM163:PSAP->CCL3:LRP1	-0.040290976006974	0.0356736557344241	-1.12943221482329	0.258715549500553	TMEM163	PSAP	CCL3	LRP1	PSAP->LRP1	TMEM163->CCL3	0.8629525236630288	dx
TMEM163:HLA-DMA->CCL3:CD4	-0.0402930908922374	0.0783693554858881	-0.514143451128585	0.60715170044636	TMEM163	HLA-DMA	CCL3	CD4	HLA-DMA->CD4	TMEM163->CCL3	0.8848231096002573	dx
FRMD4A:HMGB1->CCL3:THBD	-0.0402947881902589	0.0371761116091714	-1.08388926238101	0.278413901061587	FRMD4A	HMGB1	CCL3	THBD	HMGB1->THBD	FRMD4A->CCL3	0.6466500309622917	dx
CCL3:SERPINA1->ERN1:LRP1	-0.0403006368700223	0.0407755589003499	-0.988352776929722	0.322979906346354	CCL3	SERPINA1	ERN1	LRP1	SERPINA1->LRP1	CCL3->ERN1	0.9217351491526254	dx
HSPA1A:APP->CCL3:RPSA	-0.0403023002821898	0.0362493065399228	-1.11180886282068	0.266220340393131	HSPA1A	APP	CCL3	RPSA	APP->RPSA	HSPA1A->CCL3	0.966681134593695	dx
CCL3:GNAI2->PICALM:P2RY12	-0.040306354149491	0.0312019244015309	-1.29179064825609	0.196429654824931	CCL3	GNAI2	PICALM	P2RY12	GNAI2->P2RY12	CCL3->PICALM	0.636391708382674	dx
TMEM163:ADAM9->HIST:ITGB5	-0.0403268204821097	0.0240219493392519	-1.67874887722853	0.0932009957929201	TMEM163	ADAM9	HIST	ITGB5	ADAM9->ITGB5	TMEM163->HIST	0.9188319077034172	dx
HSPA1A:HMGB1->MKI67:THBD	-0.0403523468818917	0.0319679664917153	-1.26227443626573	0.206850052065689	HSPA1A	HMGB1	MKI67	THBD	HMGB1->THBD	HSPA1A->MKI67	0.8207490163545778	dx
CCL3:PLAT->CCL3:ITGAM	-0.0403541774880282	0.017815429104202	-2.26512520422593	0.0235049973571732	CCL3	PLAT	CCL3	ITGAM	PLAT->ITGAM	CCL3->CCL3	0.5845769730166452	dx
PICALM:HMGB1->TMEM163:HAVCR2	-0.0403580533877748	0.0305640309494908	-1.32044276013427	0.186687235047329	PICALM	HMGB1	TMEM163	HAVCR2	HMGB1->HAVCR2	PICALM->TMEM163	0.9597082621983886	dx
IFI44L:C3->HIST:CD46	-0.0403854112153489	0.0390257780548248	-1.03483936075827	0.300743937622644	IFI44L	C3	HIST	CD46	C3->CD46	IFI44L->HIST	0.8458002368880723	dx
CD163:C3->AIF1:ITGAM	-0.040395000236571	0.0547137999770288	-0.73829637593314	0.460334368271469	CD163	C3	AIF1	ITGAM	C3->ITGAM	CD163->AIF1	0.8059735057807	dx
HSPA1A:C3->TMEM163:ITGAM	-0.0403988039792129	0.0366870496443973	-1.10117342143326	0.270821187001442	HSPA1A	C3	TMEM163	ITGAM	C3->ITGAM	HSPA1A->TMEM163	0.8487752608012415	dx
HSPA1A:TNFSF10->HIST:TNFRSF10A	-0.0404019534345142	0.0270462086775148	-1.49381208716706	0.13522474138552	HSPA1A	TNFSF10	HIST	TNFRSF10A	TNFSF10->TNFRSF10A	HSPA1A->HIST	0.9642312732082272	dx
MKI67:ENTPD1->FRMD4A:TMIGD3	-0.0404112817467943	0.0275121913408909	-1.46884998167091	0.141873483840107	MKI67	ENTPD1	FRMD4A	TMIGD3	ENTPD1->TMIGD3	MKI67->FRMD4A	0.8335688813022765	dx
PICALM:SERPINF1->IFI44L:PLXDC2	-0.0404424809362034	0.0210191674883822	-1.92407624890743	0.0543450266925172	PICALM	SERPINF1	IFI44L	PLXDC2	SERPINF1->PLXDC2	PICALM->IFI44L	0.5806517102845987	dx
IFI44L:LMAN1->HSPA1A:MCFD2	-0.0404470225514102	0.024527091239039	-1.64907539003369	0.0991321907045924	IFI44L	LMAN1	HSPA1A	MCFD2	LMAN1->MCFD2	IFI44L->HSPA1A	0.9207043139620192	dx
CCL3:COL6A3->CCL3:CD44	-0.0404651863273386	0.0252346763679523	-1.60355479647557	0.108812221478395	CCL3	COL6A3	CCL3	CD44	COL6A3->CD44	CCL3->CCL3	0.5845769730166452	dx
FRMD4A:B2M->CCL3:LILRB1	-0.0404818730299605	0.0257312605517251	-1.57325650442129	0.115659436381818	FRMD4A	B2M	CCL3	LILRB1	B2M->LILRB1	FRMD4A->CCL3	0.5102196477818668	dx
ERN1:YBX1->HIF1A:NOTCH1	-0.0404957686083505	0.0220419335400899	-1.83721489472313	0.0661781776829655	ERN1	YBX1	HIF1A	NOTCH1	YBX1->NOTCH1	ERN1->HIF1A	0.4388641224083915	dx
IFI44L:ACTR2->CCL3:ADRB2	-0.0405138275017545	0.0448281895416267	-0.90375783443438	0.36612382467735	IFI44L	ACTR2	CCL3	ADRB2	ACTR2->ADRB2	IFI44L->CCL3	0.8546827727694613	dx
HIF1A:GPI->ERN1:AMFR	-0.040519486891502	0.0352996596191407	-1.14787188683063	0.251021455414365	HIF1A	GPI	ERN1	AMFR	GPI->AMFR	HIF1A->ERN1	0.5770586325235023	dx
TMEM163:CD14->FRMD4A:TLR1	-0.0405354539378154	0.0287723924782778	-1.4088315376769	0.158884987258971	TMEM163	CD14	FRMD4A	TLR1	CD14->TLR1	TMEM163->FRMD4A	0.6752611958506267	dx
IFI44L:TGFB1->CCL3:LPP	-0.0405555541111495	0.0269136518617329	-1.506876670602	0.131842272335019	IFI44L	TGFB1	CCL3	LPP	TGFB1->LPP	IFI44L->CCL3	0.720423845259211	dx
TMEM163:IRAK4->ERN1:TLR7	-0.0405568375606933	0.0260083984714835	-1.55937466142566	0.118907729912406	TMEM163	IRAK4	ERN1	TLR7	IRAK4->TLR7	TMEM163->ERN1	0.4473870288215906	dx
AIF1:PLAT->TMEM163:ITGAM	-0.0405795845451232	0.0129864897672728	-3.1247538998096	0.0017795387269167	AIF1	PLAT	TMEM163	ITGAM	PLAT->ITGAM	AIF1->TMEM163	0.2835398371553942	dx
CCL3:C3->PICALM:CD46	-0.0405915966178757	0.0249519588443115	-1.62678997954221	0.103781710551532	CCL3	C3	PICALM	CD46	C3->CD46	CCL3->PICALM	0.6064115031867685	dx
HSPA1A:TGFB1->CCL3:TGFBR1_TGFBR2	-0.0406088441484678	0.0256436035548238	-1.58358571023958	0.113288027886469	HSPA1A	TGFB1	CCL3	TGFBR1_TGFBR2	TGFB1->TGFBR1_TGFBR2	HSPA1A->CCL3	0.8211385293310662	dx
PICALM:C1QB->HIST:C1QBP	-0.0406383959321519	0.041405399597255	-0.981475757447975	0.326358183543988	PICALM	C1QB	HIST	C1QBP	C1QB->C1QBP	PICALM->HIST	0.6702494715633287	dx
FRMD4A:TGFB1->AIF1:SMAD3	-0.0406451235097813	0.0230274741593714	-1.7650708552957	0.077551858155097	FRMD4A	TGFB1	AIF1	SMAD3	TGFB1->SMAD3	FRMD4A->AIF1	0.4727476284797009	dx
CD163:F13A1->IFI44L:ITGA9	-0.040655746830805	0.060166282655525	-0.675723096664866	0.499216468918049	CD163	F13A1	IFI44L	ITGA9	F13A1->ITGA9	CD163->IFI44L	0.8479774040609221	dx
CCL3:PLAU->HIST:ST14	-0.0406566455428514	0.0174240228491427	-2.33336732250967	0.0196288748071488	CCL3	PLAU	HIST	ST14	PLAU->ST14	CCL3->HIST	0.8586672798656627	dx
MKI67:WNT5A->FRMD4A:FZD3	-0.0406765649750462	0.0331597936004334	-1.22668329800806	0.219941647597823	MKI67	WNT5A	FRMD4A	FZD3	WNT5A->FZD3	MKI67->FRMD4A	0.8335688813022765	dx
CCL3:ADAM17->IFI44L:RHBDF2	-0.0406837905421683	0.0390257663859656	-1.04248537081386	0.297186704483006	CCL3	ADAM17	IFI44L	RHBDF2	ADAM17->RHBDF2	CCL3->IFI44L	0.899312143608156	dx
AIF1:CD99->PICALM:CD99L2	-0.0406841101983768	0.0302628948848863	-1.3443561943803	0.178833232038756	AIF1	CD99	PICALM	CD99L2	CD99->CD99L2	AIF1->PICALM	0.8982329136951899	dx
MKI67:HSP90B1->HIF1A:TLR2	-0.0406972488172879	0.0527200300827246	-0.771950409615256	0.440143799231379	MKI67	HSP90B1	HIF1A	TLR2	HSP90B1->TLR2	MKI67->HIF1A	0.8641741744809034	dx
HIST:C3->AIF1:CD46	-0.0407056301374795	0.0416622806976588	-0.977037969497597	0.328550355151803	HIST	C3	AIF1	CD46	C3->CD46	HIST->AIF1	0.7887083428023737	dx
CD163:PDGFB->CD163:LRP1	-0.0407070975372038	0.0592237002737439	-0.687344717554752	0.491865525703309	CD163	PDGFB	CD163	LRP1	PDGFB->LRP1	CD163->CD163	0.8849378304772645	dx
IFI44L:LGALS1->GPNMB:CD69	-0.0407302621681992	0.0271560071065991	-1.49986196454859	0.133650162279125	IFI44L	LGALS1	GPNMB	CD69	LGALS1->CD69	IFI44L->GPNMB	0.8373059029773993	dx
PICALM:ADAM9->CD163:ITGB5	-0.040735404160381	0.0282967403647666	-1.43957938742309	0.149986434791414	PICALM	ADAM9	CD163	ITGB5	ADAM9->ITGB5	PICALM->CD163	0.4556549917713843	dx
HIF1A:C3->HIF1A:C5AR2	-0.040736873505545	0.0235571907682342	-1.72927552806835	0.0837597943210048	HIF1A	C3	HIF1A	C5AR2	C3->C5AR2	HIF1A->HIF1A	0.6172823847385527	dx
CCL3:S100A8->CD163:ITGB2	-0.0407396845364025	0.0736820593315149	-0.552911860852097	0.580323765259449	CCL3	S100A8	CD163	ITGB2	S100A8->ITGB2	CCL3->CD163	0.8400750625640648	dx
FRMD4A:MAML2->CD163:NOTCH2	-0.0407574948644222	0.143467945333224	-0.284087813272557	0.776343085986255	FRMD4A	MAML2	CD163	NOTCH2	MAML2->NOTCH2	FRMD4A->CD163	0.9692674124907826	dx
MKI67:HLA-F->CCL3:LILRB2	-0.0407799594606411	0.0369435850774524	-1.10384412815231	0.269660758843918	MKI67	HLA-F	CCL3	LILRB2	HLA-F->LILRB2	MKI67->CCL3	0.962319801214024	dx
IFI44L:SEMA6B->CCL3:PLXNA2	-0.0407908898264124	0.0269369454399216	-1.51431014765166	0.129947196040822	IFI44L	SEMA6B	CCL3	PLXNA2	SEMA6B->PLXNA2	IFI44L->CCL3	0.7186236503944253	dx
GPNMB:POMC->CD163:ADRB2	-0.0407951697489777	0.0444254046739841	-0.918284707778199	0.358469831143867	GPNMB	POMC	CD163	ADRB2	POMC->ADRB2	GPNMB->CD163	0.5794888325444784	dx
CCL3:C3->CCL3:NRP1	-0.0407985049995619	0.0288309076415793	-1.4150961012661	0.157040321158467	CCL3	C3	CCL3	NRP1	C3->NRP1	CCL3->CCL3	0.633880830963618	dx
PICALM:C3->PICALM:CD46	-0.0408013409850258	0.0627770474826975	-0.649940426017509	0.515730703856178	PICALM	C3	PICALM	CD46	C3->CD46	PICALM->PICALM	0.8041225083937598	dx
AIF1:PLAT->AIF1:ITGAM	-0.0408094761269866	0.0218072191240587	-1.87137460740988	0.0612931759589138	AIF1	PLAT	AIF1	ITGAM	PLAT->ITGAM	AIF1->AIF1	0.6811833490623926	dx
FRMD4A:ADAM17->CCL3:ERBB4	-0.0408181782259291	0.0187510823965389	-2.17684384094346	0.0294922207381393	FRMD4A	ADAM17	CCL3	ERBB4	ADAM17->ERBB4	FRMD4A->CCL3	0.5102196477818668	dx
HSPA1A:HSP90B1->CD163:LRP1	-0.0408233399588842	0.0387290926886792	-1.05407426626385	0.29184891686935	HSPA1A	HSP90B1	CD163	LRP1	HSP90B1->LRP1	HSPA1A->CD163	0.9456236869581376	dx
PICALM:LYZ->AIF1:ITGAL	-0.0408325544275764	0.0565168489979325	-0.722484624524452	0.469996575074473	PICALM	LYZ	AIF1	ITGAL	LYZ->ITGAL	PICALM->AIF1	0.8720721888717443	dx
TMEM163:ADAM10->TMEM163:NOTCH1	-0.040833269781171	0.0284446353790708	-1.43553500465032	0.151134700789871	TMEM163	ADAM10	TMEM163	NOTCH1	ADAM10->NOTCH1	TMEM163->TMEM163	0.8634981014994033	dx
HIF1A:RGMB->MKI67:NEO1	-0.0408382719549301	0.0291782903622384	-1.39961154159264	0.161629675887439	HIF1A	RGMB	MKI67	NEO1	RGMB->NEO1	HIF1A->MKI67	0.8280850695717482	dx
FRMD4A:ENTPD1->PICALM:TMIGD3	-0.0408386367004287	0.0628968444367992	-0.649295478431589	0.51614740777665	FRMD4A	ENTPD1	PICALM	TMIGD3	ENTPD1->TMIGD3	FRMD4A->PICALM	0.8302192176632254	dx
MKI67:SEMA7A->HIF1A:PLXNC1	-0.0408438570645651	0.0280972246664365	-1.45366161780936	0.146040144451588	MKI67	SEMA7A	HIF1A	PLXNC1	SEMA7A->PLXNC1	MKI67->HIF1A	0.8641741744809034	dx
AIF1:CALM1->TMEM163:KCNQ1	-0.0408506996286878	0.0337768202242329	-1.20942999836852	0.226497689522075	AIF1	CALM1	TMEM163	KCNQ1	CALM1->KCNQ1	AIF1->TMEM163	0.8787440643034528	dx
CCL3:PDGFB->FRMD4A:LRP1	-0.0408691746716138	0.0377590015166413	-1.08236905188295	0.279088574223028	CCL3	PDGFB	FRMD4A	LRP1	PDGFB->LRP1	CCL3->FRMD4A	0.6963456676857434	dx
HSPA1A:CALM1->ERN1:KCNQ3	-0.0409076092810286	0.0334774055240011	-1.22194682176612	0.221727737612224	HSPA1A	CALM1	ERN1	KCNQ3	CALM1->KCNQ3	HSPA1A->ERN1	0.8996778703763194	dx
AIF1:HSP90B1->FRMD4A:LRP1	-0.0409085819904522	0.0365954405619464	-1.11786007661815	0.263626758345849	AIF1	HSP90B1	FRMD4A	LRP1	HSP90B1->LRP1	AIF1->FRMD4A	0.7746577577789474	dx
FRMD4A:CALM1->TMEM163:KCNQ3	-0.0409117938990178	0.0973092399188047	-0.420430720999925	0.674170829558108	FRMD4A	CALM1	TMEM163	KCNQ3	CALM1->KCNQ3	FRMD4A->TMEM163	0.8746371047423926	dx
CCL3:SEMA4G->HSPA1A:PLXNB2	-0.0409167081454128	0.0255156285184171	-1.60359397440981	0.108803579799082	CCL3	SEMA4G	HSPA1A	PLXNB2	SEMA4G->PLXNB2	CCL3->HSPA1A	0.9379737170725988	dx
CCL3:C3->HSPA1A:C3AR1	-0.0409275214717606	0.0290841555629436	-1.40721023800006	0.159365056680153	CCL3	C3	HSPA1A	C3AR1	C3->C3AR1	CCL3->HSPA1A	0.9591466319266532	dx
CCL3:TGFB1->CD163:ITGB5	-0.0409432070141665	0.0169035479369169	-2.42216646865878	0.0154282811681864	CCL3	TGFB1	CD163	ITGB5	TGFB1->ITGB5	CCL3->CD163	0.4965361474030452	dx
AIF1:PSAP->MKI67:SORT1	-0.0409760481830125	0.0497027353995167	-0.824422395541049	0.409699593994858	AIF1	PSAP	MKI67	SORT1	PSAP->SORT1	AIF1->MKI67	0.7940222774238483	dx
HSPA1A:HLA-F->PICALM:LILRB2	-0.0409761977556709	0.0399589338947195	-1.02545773277214	0.305147259221048	HSPA1A	HLA-F	PICALM	LILRB2	HLA-F->LILRB2	HSPA1A->PICALM	0.9455345021488132	dx
CCL3:GDF11->GPNMB:ANTXR1	-0.0409770590779159	0.0384067127121421	-1.06692440420607	0.286005973736063	CCL3	GDF11	GPNMB	ANTXR1	GDF11->ANTXR1	CCL3->GPNMB	0.9260795049047068	dx
ERN1:IL18->HSPA1A:IL1RAPL1	-0.0409979843505105	0.0181677217222381	-2.25663872318823	0.0240306586465673	ERN1	IL18	HSPA1A	IL1RAPL1	IL18->IL1RAPL1	ERN1->HSPA1A	0.6788128562908622	dx
GPNMB:MDK->HIF1A:NOTCH2	-0.0410038086434352	0.0231356788662679	-1.77231923387471	0.0763415802273084	GPNMB	MDK	HIF1A	NOTCH2	MDK->NOTCH2	GPNMB->HIF1A	0.3759822826194939	dx
HIST:HLA-A->AIF1:LILRB1	-0.0410290951674037	0.0125008197507242	-3.28211237227278	0.0010303253626969	HIST	HLA-A	AIF1	LILRB1	HLA-A->LILRB1	HIST->AIF1	0.2143076754409552	dx
HIF1A:SPP1->HSPA1A:ITGAV_ITGB5	-0.0410452012790029	0.0454518819379266	-0.903047344333468	0.366500768264148	HIF1A	SPP1	HSPA1A	ITGAV_ITGB5	SPP1->ITGAV_ITGB5	HIF1A->HSPA1A	0.8657453234316602	dx
CCL3:C1QB->PICALM:C1QBP	-0.0410475380052964	0.0828535715152569	-0.495422674660896	0.620301792295666	CCL3	C1QB	PICALM	C1QBP	C1QB->C1QBP	CCL3->PICALM	0.8589976420646459	dx
HSPA1A:ADAM10->CCL3:IL6R	-0.041056789752588	0.0271376420138163	-1.51290925466867	0.130302710793389	HSPA1A	ADAM10	CCL3	IL6R	ADAM10->IL6R	HSPA1A->CCL3	0.8261725525689102	dx
TMEM163:FN1->HIF1A:ITGA4_ITGB1	-0.0410708855679782	0.0451239430337441	-0.910179448131671	0.362727880857658	TMEM163	FN1	HIF1A	ITGA4_ITGB1	FN1->ITGA4_ITGB1	TMEM163->HIF1A	0.7429814805025703	dx
HIF1A:A2M->CD163:LRP1	-0.0410903588217942	0.067750325917925	-0.606496843595592	0.544184877703131	HIF1A	A2M	CD163	LRP1	A2M->LRP1	HIF1A->CD163	0.8648843347113216	dx
HIF1A:APP->ERN1:TNFRSF21	-0.0411122038444678	0.0190624405597498	-2.15671250045893	0.0310280723866353	HIF1A	APP	ERN1	TNFRSF21	APP->TNFRSF21	HIF1A->ERN1	0.4752476784979512	dx
FRMD4A:HLA-DQA2->CCL3:CD4	-0.0411153930524445	0.0225842283145989	-1.82053566230849	0.0686774704827776	FRMD4A	HLA-DQA2	CCL3	CD4	HLA-DQA2->CD4	FRMD4A->CCL3	0.5102196477818668	dx
CCL3:ANGPTL1->TMEM163:LILRB2	-0.041132465234953	0.0313432393868994	-1.31232336030159	0.189411053446285	CCL3	ANGPTL1	TMEM163	LILRB2	ANGPTL1->LILRB2	CCL3->TMEM163	0.8408487940763882	dx
HIF1A:BMP7->HSPA1A:ACVR2B_BMPR1A	-0.0411497166985862	0.0284536258305961	-1.44620291781366	0.148120295577144	HIF1A	BMP7	HSPA1A	ACVR2B_BMPR1A	BMP7->ACVR2B_BMPR1A	HIF1A->HSPA1A	0.8439680368749407	dx
HIF1A:BMP7->HSPA1A:ACVR1_ACVR2B	-0.0411497166985862	0.0284536258305961	-1.44620291781366	0.148120295577144	HIF1A	BMP7	HSPA1A	ACVR1_ACVR2B	BMP7->ACVR1_ACVR2B	HIF1A->HSPA1A	0.8439680368749407	dx
IFI44L:SERPINF1->IFI44L:PLXDC2	-0.0411627439328057	0.0261152654553824	-1.57619473572389	0.114980931365879	IFI44L	SERPINF1	IFI44L	PLXDC2	SERPINF1->PLXDC2	IFI44L->IFI44L	0.7512470215948444	dx
FRMD4A:IL15RA->ERN1:AXL	-0.0411819121895434	0.0385027156982078	-1.06958461092292	0.284806325142285	FRMD4A	IL15RA	ERN1	AXL	IL15RA->AXL	FRMD4A->ERN1	0.9481567180105644	dx
CD163:HSPA8->HSPA1A:ADRB2	-0.0411986535971328	0.0372948296220855	-1.10467466977609	0.269300583027814	CD163	HSPA8	HSPA1A	ADRB2	HSPA8->ADRB2	CD163->HSPA1A	0.9412009451209022	dx
PICALM:CD274->TMEM163:CD80	-0.041200275426781	0.0244930894969752	-1.68211835554143	0.0925458916966077	PICALM	CD274	TMEM163	CD80	CD274->CD80	PICALM->TMEM163	0.8920926249388986	dx
HIF1A:HLA-B->MKI67:LILRB1	-0.041200496885968	0.0158027923975806	-2.60716561031807	0.009129519272305	HIF1A	HLA-B	MKI67	LILRB1	HLA-B->LILRB1	HIF1A->MKI67	0.8280850695717482	dx
GPNMB:LRPAP1->ERN1:SORL1	-0.0412101934762209	0.0225630147230548	-1.8264489024205	0.0677826714170979	GPNMB	LRPAP1	ERN1	SORL1	LRPAP1->SORL1	GPNMB->ERN1	0.6926248688092602	dx
HIST:CD14->FRMD4A:TLR1	-0.0412127592352201	0.0239657934939961	-1.71964926784272	0.0854962147877447	HIST	CD14	FRMD4A	TLR1	CD14->TLR1	HIST->FRMD4A	0.8260105509386492	dx
FRMD4A:CD14->AIF1:ITGB2	-0.0412129918847435	0.0135225922943671	-3.04771385453298	0.0023058938591923	FRMD4A	CD14	AIF1	ITGB2	CD14->ITGB2	FRMD4A->AIF1	0.2565306918351434	dx
AIF1:GAS6->HIST:MERTK	-0.0412295427571576	0.0449378368885837	-0.917479469681191	0.35889144627445	AIF1	GAS6	HIST	MERTK	GAS6->MERTK	AIF1->HIST	0.845334439808484	dx
IFI44L:C3->CD163:NRP1	-0.0412363102398551	0.101193483546547	-0.40749966099237	0.683641043082095	IFI44L	C3	CD163	NRP1	C3->NRP1	IFI44L->CD163	0.8982798978114128	dx
HSPA1A:APOE->PICALM:SORL1	-0.0412423162747764	0.0674836692298701	-0.61114513697073	0.541103500263084	HSPA1A	APOE	PICALM	SORL1	APOE->SORL1	HSPA1A->PICALM	0.9455345021488132	dx
CD163:HLA-B->AIF1:LILRB1	-0.0412515537959216	0.0220137936039693	-1.8738957281985	0.0609447983709643	CD163	HLA-B	AIF1	LILRB1	HLA-B->LILRB1	CD163->AIF1	0.7162198577783698	dx
HSPA1A:HSP90B1->HIST:TLR2	-0.0412540175467781	0.0509813519914669	-0.809198185910862	0.418401158235406	HSPA1A	HSP90B1	HIST	TLR2	HSP90B1->TLR2	HSPA1A->HIST	0.9642312732082272	dx
CCL3:ARF6->ERN1:SMAP1	-0.0412739267021572	0.0155004850395108	-2.66275065566979	0.0077504821690463	CCL3	ARF6	ERN1	SMAP1	ARF6->SMAP1	CCL3->ERN1	0.9217351491526254	dx
CCL3:C1QB->PICALM:LRP1	-0.0412954852764721	0.0278719618609062	-1.48161386997282	0.138443066346086	CCL3	C1QB	PICALM	LRP1	C1QB->LRP1	CCL3->PICALM	0.6064115031867685	dx
FRMD4A:SELPLG->PICALM:ITGAM	-0.0412968202568985	0.028780857737943	-1.43487107413255	0.151323839807325	FRMD4A	SELPLG	PICALM	ITGAM	SELPLG->ITGAM	FRMD4A->PICALM	0.5998756694985773	dx
IFI44L:SPP1->MKI67:ITGAV_ITGB5	-0.0413129781477222	0.0221736506582038	-1.86315635546631	0.0624402713307706	IFI44L	SPP1	MKI67	ITGAV_ITGB5	SPP1->ITGAV_ITGB5	IFI44L->MKI67	0.3806599673899991	dx
GPNMB:LGALS3BP->IFI44L:ITGB1	-0.0413561286639823	0.032941931720535	-1.2554251224497	0.209324474183972	GPNMB	LGALS3BP	IFI44L	ITGB1	LGALS3BP->ITGB1	GPNMB->IFI44L	0.8743556044870796	dx
HIF1A:ADAM10->PICALM:IL6R	-0.0413607050466711	0.0390321442497049	-1.05965751668854	0.289300436716027	HIF1A	ADAM10	PICALM	IL6R	ADAM10->IL6R	HIF1A->PICALM	0.7143636967666517	dx
TMEM163:POMC->TMEM163:VIPR1	-0.041381663004032	0.0258049462152106	-1.60363298799049	0.108794974911571	TMEM163	POMC	TMEM163	VIPR1	POMC->VIPR1	TMEM163->TMEM163	0.8044618091493605	dx
HSPA1A:ANGPTL1->IFI44L:LILRB3	-0.0413844947331846	0.0223674288525565	-1.85021242298283	0.0642829391354111	HSPA1A	ANGPTL1	IFI44L	LILRB3	ANGPTL1->LILRB3	HSPA1A->IFI44L	0.7749665440213449	dx
CCL3:WNT2B->CCL3:FZD1_LRP6	-0.0413894678070006	0.057594221129773	-0.718639248784017	0.472363223810125	CCL3	WNT2B	CCL3	FZD1_LRP6	WNT2B->FZD1_LRP6	CCL3->CCL3	0.8070160214761878	dx
PICALM:HMGB1->HSPA1A:HAVCR2	-0.0414010532914259	0.0196305182735766	-2.10901478577635	0.0349433053929619	PICALM	HMGB1	HSPA1A	HAVCR2	HMGB1->HAVCR2	PICALM->HSPA1A	0.8872234895180889	dx
HIST:C3->TMEM163:ITGAX	-0.04141248427776	0.0922292089720215	-0.449017016835988	0.653419381115906	HIST	C3	TMEM163	ITGAX	C3->ITGAX	HIST->TMEM163	0.8948430431845448	dx
HSPA1A:TNFSF10->IFI44L:TNFRSF10D	-0.0414250965565556	0.0268081810342261	-1.54524085403885	0.122288015866325	HSPA1A	TNFSF10	IFI44L	TNFRSF10D	TNFSF10->TNFRSF10D	HSPA1A->IFI44L	0.8319339666689624	dx
MKI67:HMGB1->FRMD4A:HAVCR2	-0.0414312135789721	0.0247245103163942	-1.67571422239655	0.0937941826624762	MKI67	HMGB1	FRMD4A	HAVCR2	HMGB1->HAVCR2	MKI67->FRMD4A	0.8335688813022765	dx
CCL3:ADAM10->GPNMB:IL6R	-0.0414774145112962	0.0276767274040132	-1.49863869039957	0.13396738979261	CCL3	ADAM10	GPNMB	IL6R	ADAM10->IL6R	CCL3->GPNMB	0.9260795049047068	dx
FRMD4A:C3->HIF1A:C5AR2	-0.0414860862304876	0.0325259035041886	-1.27547836527109	0.202139976950747	FRMD4A	C3	HIF1A	C5AR2	C3->C5AR2	FRMD4A->HIF1A	0.8531182521309382	dx
FRMD4A:S100A10->GPNMB:CFTR	-0.0414868618811056	0.0234075126751596	-1.77237378686254	0.0763325301341237	FRMD4A	S100A10	GPNMB	CFTR	S100A10->CFTR	FRMD4A->GPNMB	0.3166768479888645	dx
TMEM163:C3->FRMD4A:CD81	-0.0414922839404674	0.0693765623991012	-0.598073506464266	0.549790887111449	TMEM163	C3	FRMD4A	CD81	C3->CD81	TMEM163->FRMD4A	0.8554345209781485	dx
ERN1:MRC1->AIF1:PTPRC	-0.0415028845741166	0.0227375368721017	-1.82530257378227	0.0679553820057434	ERN1	MRC1	AIF1	PTPRC	MRC1->PTPRC	ERN1->AIF1	0.7319032772235139	dx
PICALM:SPP1->CCL3:ITGAV_ITGB1	-0.0415141364656271	0.0462020250705092	-0.898534997162399	0.368900395905547	PICALM	SPP1	CCL3	ITGAV_ITGB1	SPP1->ITGAV_ITGB1	PICALM->CCL3	0.7621190666558136	dx
HIF1A:PDGFB->CCL3:ITGAV	-0.0415414219996767	0.0310560033766261	-1.33762936253872	0.181017287862044	HIF1A	PDGFB	CCL3	ITGAV	PDGFB->ITGAV	HIF1A->CCL3	0.7723673567798198	dx
PICALM:SPP1->AIF1:ITGAV_ITGB1	-0.0415840657805459	0.056203298673761	-0.739886568258666	0.459368825167723	PICALM	SPP1	AIF1	ITGAV_ITGB1	SPP1->ITGAV_ITGB1	PICALM->AIF1	0.8671443815292396	dx
FRMD4A:PSAP->ERN1:SORT1	-0.0415935179697702	0.023254788829768	-1.78860011476548	0.0736792393744443	FRMD4A	PSAP	ERN1	SORT1	PSAP->SORT1	FRMD4A->ERN1	0.9481567180105644	dx
HSPA1A:CALM1->HIF1A:KCNQ3	-0.0416086990640361	0.0615739361252344	-0.675751814524392	0.499198232559837	HSPA1A	CALM1	HIF1A	KCNQ3	CALM1->KCNQ3	HSPA1A->HIF1A	0.9435403215366612	dx
IFI44L:ADAM17->CCL3:RHBDF2	-0.0416119704023226	0.0321223448366511	-1.2954213216354	0.195174926681805	IFI44L	ADAM17	CCL3	RHBDF2	ADAM17->RHBDF2	IFI44L->CCL3	0.7712190816267973	dx
CD163:CALM3->MKI67:EGFR	-0.0416154382999694	0.040661490371448	-1.02346072216751	0.306090061836218	CD163	CALM3	MKI67	EGFR	CALM3->EGFR	CD163->MKI67	0.8366259103386368	dx
ERN1:CALM3->CCL3:TRPC5	-0.0416210305136473	0.0310302768831037	-1.34130387139118	0.179821813379254	ERN1	CALM3	CCL3	TRPC5	CALM3->TRPC5	ERN1->CCL3	0.9165343851381872	dx
TMEM163:CALM1->HSPA1A:PDE1B	-0.0416519831772045	0.0268063256051834	-1.55381173051	0.120229331606704	TMEM163	CALM1	HSPA1A	PDE1B	CALM1->PDE1B	TMEM163->HSPA1A	0.8058064654527156	dx
GPNMB:MRC1->PICALM:PTPRC	-0.0416582993586694	0.0707233597583504	-0.589031679221811	0.555840022696632	GPNMB	MRC1	PICALM	PTPRC	MRC1->PTPRC	GPNMB->PICALM	0.7343082652781487	dx
MKI67:ENTPD1->IFI44L:TMIGD3	-0.0416786963162667	0.0204115736537508	-2.04191489707154	0.0411599738007578	MKI67	ENTPD1	IFI44L	TMIGD3	ENTPD1->TMIGD3	MKI67->IFI44L	0.4252470125838872	dx
IFI44L:IGFBP4->AIF1:LRP6	-0.0416908161381068	0.0222317581920146	-1.87528200774879	0.0607539372607554	IFI44L	IGFBP4	AIF1	LRP6	IGFBP4->LRP6	IFI44L->AIF1	0.8073593970042169	dx
CD163:HLA-B->MKI67:LILRB1	-0.0416942125385542	0.0123450786973536	-3.3773954432135	0.000731757669042	CD163	HLA-B	MKI67	LILRB1	HLA-B->LILRB1	CD163->MKI67	0.3885633222613019	dx
GPNMB:MRC1->AIF1:PTPRC	-0.041705217668195	0.0455527754210871	-0.915536260582905	0.359910175577726	GPNMB	MRC1	AIF1	PTPRC	MRC1->PTPRC	GPNMB->AIF1	0.7232487992193963	dx
MKI67:HLA-DQA2->MKI67:CD4	-0.0417152848708986	0.0210185789717554	-1.98468625909274	0.0471793885411594	MKI67	HLA-DQA2	MKI67	CD4	HLA-DQA2->CD4	MKI67->MKI67	0.8254697187435931	dx
HSPA1A:ACTR2->HIF1A:ADRB2	-0.0417158010148375	0.0300523440545043	-1.38810473283481	0.165105155618604	HSPA1A	ACTR2	HIF1A	ADRB2	ACTR2->ADRB2	HSPA1A->HIF1A	0.8348333351543036	dx
CCL3:ADAM17->HIF1A:IL6R	-0.0417161371166409	0.0238767587145191	-1.7471440581788	0.0806123526126337	CCL3	ADAM17	HIF1A	IL6R	ADAM17->IL6R	CCL3->HIF1A	0.7141114925845528	dx
CCL3:HRAS->CD163:INSR	-0.0417291758152614	0.0285487091529916	-1.461683454465	0.143827973295106	CCL3	HRAS	CD163	INSR	HRAS->INSR	CCL3->CD163	0.617417276923494	dx
CCL3:ADAM9->HIST:ITGB5	-0.0417487594576698	0.0204452332196097	-2.04198010407762	0.0411535049351067	CCL3	ADAM9	HIST	ITGB5	ADAM9->ITGB5	CCL3->HIST	0.8586672798656627	dx
HSPA1A:HSP90AA1->AIF1:CFTR	-0.0417537745814964	0.0225147151170021	-1.85451045525181	0.0636661657614907	HSPA1A	HSP90AA1	AIF1	CFTR	HSP90AA1->CFTR	HSPA1A->AIF1	0.8523493738534944	dx
HSPA1A:LGALS1->TMEM163:CD69	-0.0417640616535895	0.024405579524427	-1.71125056103621	0.0870348686138032	HSPA1A	LGALS1	TMEM163	CD69	LGALS1->CD69	HSPA1A->TMEM163	0.7626323843789549	dx
CD163:ENTPD1->TMEM163:TMIGD3	-0.0417880964416077	0.0356382099973247	-1.17256440333969	0.240970531221059	CD163	ENTPD1	TMEM163	TMIGD3	ENTPD1->TMIGD3	CD163->TMEM163	0.8653334554699594	dx
CCL3:APOE->FRMD4A:LRP1	-0.0417950964134106	0.0304354069654602	-1.37323928215719	0.169677971443888	CCL3	APOE	FRMD4A	LRP1	APOE->LRP1	CCL3->FRMD4A	0.6341714182715315	dx
ERN1:TGFB1->HIF1A:LPP	-0.0418005062583109	0.0172730379125896	-2.41998578766762	0.0155211137142057	ERN1	TGFB1	HIF1A	LPP	TGFB1->LPP	ERN1->HIF1A	0.4119064793385358	dx
HSPA1A:C3->HIST:LRP1	-0.041848313168843	0.0474953616409384	-0.881103158771868	0.378261987722532	HSPA1A	C3	HIST	LRP1	C3->LRP1	HSPA1A->HIST	0.9642312732082272	dx
TMEM163:B2M->CCL3:LILRB1	-0.0418693907639237	0.0293847739176199	-1.42486686749078	0.154195688697736	TMEM163	B2M	CCL3	LILRB1	B2M->LILRB1	TMEM163->CCL3	0.8629525236630288	dx
HSPA1A:GAS6->FRMD4A:MERTK	-0.0418772899159834	0.0341129442640863	-1.22760702189143	0.219594524577337	HSPA1A	GAS6	FRMD4A	MERTK	GAS6->MERTK	HSPA1A->FRMD4A	0.9814090404282488	dx
ERN1:B2M->HIF1A:TFRC	-0.0418939106694437	0.0188398564798438	-2.22368523424076	0.0261696293713191	ERN1	B2M	HIF1A	TFRC	B2M->TFRC	ERN1->HIF1A	0.4388641224083915	dx
MKI67:COPA->AIF1:CD74	-0.0419020808761176	0.0329027640208745	-1.27351248817679	0.202836243969684	MKI67	COPA	AIF1	CD74	COPA->CD74	MKI67->AIF1	0.7750612832472837	dx
ERN1:HLA-DRA->CCL3:CD4	-0.0419175484785876	0.154984864821681	-0.270462206272956	0.786804688813472	ERN1	HLA-DRA	CCL3	CD4	HLA-DRA->CD4	ERN1->CCL3	0.9319368958004418	dx
HSPA1A:ADAM10->HIST:IL6R	-0.0419258950872489	0.0269173602292333	-1.55757825916806	0.119333255720088	HSPA1A	ADAM10	HIST	IL6R	ADAM10->IL6R	HSPA1A->HIST	0.9642312732082272	dx
CCL3:PSAP->AIF1:SORT1	-0.0419539431960193	0.0299187660340345	-1.40226181615559	0.160837078279906	CCL3	PSAP	AIF1	SORT1	PSAP->SORT1	CCL3->AIF1	0.7586961167345062	dx
CD163:PSAP->IFI44L:LRP1	-0.0419789661366801	0.0880125264295062	-0.476965812023397	0.633386466634173	CD163	PSAP	IFI44L	LRP1	PSAP->LRP1	CD163->IFI44L	0.860298054273483	dx
FRMD4A:CD99->PICALM:CD99L2	-0.041991475048192	0.0519519045595682	-0.808275950692904	0.418931743738912	FRMD4A	CD99	PICALM	CD99L2	CD99->CD99L2	FRMD4A->PICALM	0.8069460156151737	dx
AIF1:CD1D->CD163:LILRB2	-0.0419947166799166	0.0264580370426532	-1.58721966456607	0.112462902531659	AIF1	CD1D	CD163	LILRB2	CD1D->LILRB2	AIF1->CD163	0.6997691713081003	dx
PICALM:TGFB1->CCL3:ITGB5	-0.0420316508073069	0.0231868230290745	-1.81273867293516	0.0698721367305111	PICALM	TGFB1	CCL3	ITGB5	TGFB1->ITGB5	PICALM->CCL3	0.4969071000858792	dx
CCL3:IL16->HIF1A:CCR5	-0.0420322985527234	0.039394830834707	-1.06694958861691	0.285994600571942	CCL3	IL16	HIF1A	CCR5	IL16->CCR5	CCL3->HIF1A	0.8064697771187722	dx
HSPA1A:COPA->HSPA1A:CD74	-0.0420410267244821	0.0600886123579301	-0.699650484089333	0.484145606581397	HSPA1A	COPA	HSPA1A	CD74	COPA->CD74	HSPA1A->HSPA1A	0.8997659888466577	dx
MKI67:C3->AIF1:LRP1	-0.0420576204043381	0.0646790183481569	-0.650251371750087	0.515529862623292	MKI67	C3	AIF1	LRP1	C3->LRP1	MKI67->AIF1	0.8499229064072539	dx
CD163:HLA-DRB5->FRMD4A:CD4	-0.0420684349908727	0.0171084218345468	-2.45893136127404	0.013935125728291	CD163	HLA-DRB5	FRMD4A	CD4	HLA-DRB5->CD4	CD163->FRMD4A	0.7842091766598474	dx
IFI44L:CD99->PICALM:CD99L2	-0.0420700876554978	0.0370406443399562	-1.13578174476075	0.256047919010061	IFI44L	CD99	PICALM	CD99L2	CD99->CD99L2	IFI44L->PICALM	0.7819806448881638	dx
HIST:TGFB1->HIST:TGFBR1_TGFBR2	-0.042071474457015	0.0499569407074973	-0.842154740886707	0.399701343604961	HIST	TGFB1	HIST	TGFBR1_TGFBR2	TGFB1->TGFBR1_TGFBR2	HIST->HIST	0.8870252526787521	dx
CCL3:PSAP->TMEM163:SORT1	-0.0420751792402661	0.04113802696555	-1.02278068113235	0.30641155420444	CCL3	PSAP	TMEM163	SORT1	PSAP->SORT1	CCL3->TMEM163	0.8937448672853878	dx
HSPA1A:GAS6->CCL3:MERTK	-0.042123018874731	0.0218575210748532	-1.92716359419152	0.0539592454224557	HSPA1A	GAS6	CCL3	MERTK	GAS6->MERTK	HSPA1A->CCL3	0.8211385293310662	dx
ERN1:CALM1->HIST:KCNQ3	-0.0421342463401671	0.0358543833476382	-1.1751491005058	0.239935069674317	ERN1	CALM1	HIST	KCNQ3	CALM1->KCNQ3	ERN1->HIST	0.7673599075169597	dx
HIF1A:ADAM17->ERN1:IL6R	-0.0421386727997962	0.031198740558494	-1.35065300859793	0.176806611806557	HIF1A	ADAM17	ERN1	IL6R	ADAM17->IL6R	HIF1A->ERN1	0.5076349528463691	dx
TMEM163:LRPAP1->CD163:SORL1	-0.0421591623715555	0.0573991953959596	-0.734490476403493	0.462649862380268	TMEM163	LRPAP1	CD163	SORL1	LRPAP1->SORL1	TMEM163->CD163	0.8895612106150871	dx
FRMD4A:HSP90B1->PICALM:LRP1	-0.042160646399057	0.0384689367291758	-1.09596599188252	0.273093657457895	FRMD4A	HSP90B1	PICALM	LRP1	HSP90B1->LRP1	FRMD4A->PICALM	0.7057172732327781	dx
AIF1:COPA->MKI67:CD74	-0.0421726516735956	0.0244882833846486	-1.72215630680071	0.0850412074266445	AIF1	COPA	MKI67	CD74	COPA->CD74	AIF1->MKI67	0.6277097682572685	dx
HIF1A:TIMP1->AIF1:CD63	-0.0421795595746596	0.0784151626564767	-0.537900555782062	0.590645704710844	HIF1A	TIMP1	AIF1	CD63	TIMP1->CD63	HIF1A->AIF1	0.8426505833787586	dx
CCL3:COPA->AIF1:CD74	-0.0421808833759144	0.0313705457104917	-1.34460151778001	0.178753952958314	CCL3	COPA	AIF1	CD74	COPA->CD74	CCL3->AIF1	0.7626391996426604	dx
HIF1A:ADAM9->CCL3:ITGAV	-0.0421943470598431	0.0367150784763197	-1.14923755609177	0.250458038663512	HIF1A	ADAM9	CCL3	ITGAV	ADAM9->ITGAV	HIF1A->CCL3	0.8527882818229866	dx
HIST:CD14->AIF1:TLR1	-0.0421950825221457	0.0241179081363083	-1.74953326315324	0.0801988842322718	HIST	CD14	AIF1	TLR1	CD14->TLR1	HIST->AIF1	0.5555430637782961	dx
FRMD4A:TGFB1->PICALM:ENG	-0.0422043911710723	0.0169398078324647	-2.49143270032784	0.012722906793525	FRMD4A	TGFB1	PICALM	ENG	TGFB1->ENG	FRMD4A->PICALM	0.3328031015245771	dx
HSPA1A:ADAM10->FRMD4A:TSPAN14	-0.0422203388975801	0.0461758489009286	-0.914338120521941	0.360539205791681	HSPA1A	ADAM10	FRMD4A	TSPAN14	ADAM10->TSPAN14	HSPA1A->FRMD4A	0.9814090404282488	dx
CCL3:HSP90B1->CD163:LRP1	-0.0422308145513895	0.0306789039276316	-1.37654248179816	0.168653744455552	CCL3	HSP90B1	CD163	LRP1	HSP90B1->LRP1	CCL3->CD163	0.6396501771423986	dx
CD163:TGFB1->PICALM:ITGB5	-0.0422311443751472	0.0273923535612639	-1.54171288278299	0.123143379954346	CD163	TGFB1	PICALM	ITGB5	TGFB1->ITGB5	CD163->PICALM	0.5377637509932908	dx
MKI67:C3->HIST:CD46	-0.0422639825841182	0.0277054935296758	-1.52547300912899	0.127141160709109	MKI67	C3	HIST	CD46	C3->CD46	MKI67->HIST	0.7051231988074782	dx
HIF1A:APOE->MKI67:SORL1	-0.0423714826259138	0.0714999967245585	-0.592608175761779	0.553443406299206	HIF1A	APOE	MKI67	SORL1	APOE->SORL1	HIF1A->MKI67	0.8290720486120191	dx
TMEM163:HSP90B1->MKI67:LRP1	-0.04241313277246	0.0310226484541401	-1.36716672772662	0.171573051727182	TMEM163	HSP90B1	MKI67	LRP1	HSP90B1->LRP1	TMEM163->MKI67	0.7990650387572834	dx
CCL3:ADAM17->PICALM:IL6R	-0.0424206896252803	0.023866595827178	-1.77740847217825	0.0755010578535889	CCL3	ADAM17	PICALM	IL6R	ADAM17->IL6R	CCL3->PICALM	0.6064115031867685	dx
IFI44L:ACTR2->ERN1:ADRB2	-0.0424521838490095	0.0680568777267544	-0.623775072659861	0.532775312402061	IFI44L	ACTR2	ERN1	ADRB2	ACTR2->ADRB2	IFI44L->ERN1	0.9365723504863293	dx
AIF1:B2M->HIF1A:HFE	-0.0424611784443185	0.0255772745101945	-1.66011348970722	0.0968916236489558	AIF1	B2M	HIF1A	HFE	B2M->HFE	AIF1->HIF1A	0.7861029099788901	dx
ERN1:LRIG2->CD163:EGFR	-0.0424731170126069	0.025903623325622	-1.63965930475045	0.101076024843204	ERN1	LRIG2	CD163	EGFR	LRIG2->EGFR	ERN1->CD163	0.8114845281078946	dx
HSPA1A:CALM1->TMEM163:KCNQ3	-0.0424812366266944	0.0513391731933986	-0.827462422635136	0.407975012306948	HSPA1A	CALM1	TMEM163	KCNQ3	CALM1->KCNQ3	HSPA1A->TMEM163	0.8687883574971501	dx
HSPA1A:C3->PICALM:CD46	-0.042481601983337	0.0248106834864701	-1.71223021753928	0.0868542508226443	HSPA1A	C3	PICALM	CD46	C3->CD46	HSPA1A->PICALM	0.9455345021488132	dx
HSPA1A:LIN7C->HIF1A:ABCA1	-0.0424927979390545	0.0264963764278064	-1.60372109955612	0.108775542887698	HSPA1A	LIN7C	HIF1A	ABCA1	LIN7C->ABCA1	HSPA1A->HIF1A	0.8348333351543036	dx
CD163:HMGB1->MKI67:TLR2	-0.0425022244535772	0.0286607300410759	-1.48294284174423	0.13808959762733	CD163	HMGB1	MKI67	TLR2	HMGB1->TLR2	CD163->MKI67	0.8021513746519865	dx
FRMD4A:HSP90B1->PICALM:TLR2	-0.04250633023339	0.0700019771420299	-0.607216138297739	0.543707483588918	FRMD4A	HSP90B1	PICALM	TLR2	HSP90B1->TLR2	FRMD4A->PICALM	0.8373595522745126	dx
CD163:TGFB1->CCL3:ITGB5	-0.0425141580739872	0.0197259721734454	-2.15523765825944	0.0311432414294113	CD163	TGFB1	CCL3	ITGB5	TGFB1->ITGB5	CD163->CCL3	0.6038456059315997	dx
CCL3:APOE->CCL3:LRP1	-0.0425285769132165	0.0381207743874948	-1.11562730811595	0.264581697892674	CCL3	APOE	CCL3	LRP1	APOE->LRP1	CCL3->CCL3	0.7289231764027495	dx
AIF1:TGFB1->FRMD4A:ITGB5	-0.042559774684283	0.0254211678342647	-1.67418644815041	0.0940939620185387	AIF1	TGFB1	FRMD4A	ITGB5	TGFB1->ITGB5	AIF1->FRMD4A	0.7088504471083007	dx
TMEM163:PIGF->ERN1:FLT1	-0.0425670607372225	0.0287584960805599	-1.48015600739278	0.138831617685146	TMEM163	PIGF	ERN1	FLT1	PIGF->FLT1	TMEM163->ERN1	0.4473870288215906	dx
HIF1A:IL1B->IFI44L:SIGIRR	-0.0425672973263204	0.0374517189594145	-1.13659128363239	0.255709185548493	HIF1A	IL1B	IFI44L	SIGIRR	IL1B->SIGIRR	HIF1A->IFI44L	0.7130778198537024	dx
IFI44L:B2M->MKI67:LILRB1	-0.04257135860576	0.0211988210837509	-2.00819462731309	0.0446226137227705	IFI44L	B2M	MKI67	LILRB1	B2M->LILRB1	IFI44L->MKI67	0.3669277630485099	dx
AIF1:B2M->CCL3:TFRC	-0.0425990281804093	0.0246035922601313	-1.73141497916297	0.083377776883079	AIF1	B2M	CCL3	TFRC	B2M->TFRC	AIF1->CCL3	0.7097816215135957	dx
CCL3:LGALS3BP->MKI67:CD33	-0.0425990674808823	0.0273130271308231	-1.55966115644533	0.118839976030829	CCL3	LGALS3BP	MKI67	CD33	LGALS3BP->CD33	CCL3->MKI67	0.8231554654187161	dx
IFI44L:LRPAP1->TMEM163:SORL1	-0.042601758467386	0.045537694552923	-0.935527344667725	0.349516597955376	IFI44L	LRPAP1	TMEM163	SORL1	LRPAP1->SORL1	IFI44L->TMEM163	0.9165612252182856	dx
TMEM163:GAS6->FRMD4A:AXL	-0.0426035798855722	0.0276253191261985	-1.54219322104298	0.123026646914448	TMEM163	GAS6	FRMD4A	AXL	GAS6->AXL	TMEM163->FRMD4A	0.6043383906642563	dx
AIF1:HLA-C->AIF1:LILRB1	-0.0426233134137227	0.0156018368682787	-2.73194199975155	0.0062962223932359	AIF1	HLA-C	AIF1	LILRB1	HLA-C->LILRB1	AIF1->AIF1	0.6811833490623926	dx
HSPA1A:B2M->CCL3:TFRC	-0.042625272428857	0.0383748360480884	-1.11076103036485	0.266671224584008	HSPA1A	B2M	CCL3	TFRC	B2M->TFRC	HSPA1A->CCL3	0.966681134593695	dx
CCL3:ADAM17->FRMD4A:ITGB1	-0.042634975092697	0.0163637410896281	-2.60545402540745	0.0091752586228503	CCL3	ADAM17	FRMD4A	ITGB1	ADAM17->ITGB1	CCL3->FRMD4A	0.3932256242245219	dx
CCL3:APOE->CCL3:ABCA1	-0.0426375949807206	0.042336154772997	-1.00712016028238	0.313877034187952	CCL3	APOE	CCL3	ABCA1	APOE->ABCA1	CCL3->CCL3	0.755238153119101	dx
FRMD4A:ADAM10->TMEM163:NOTCH1	-0.0426534728064339	0.0235593558666358	-1.81046854794696	0.0702231575324534	FRMD4A	ADAM10	TMEM163	NOTCH1	ADAM10->NOTCH1	FRMD4A->TMEM163	0.5662297639009217	dx
PICALM:ADAM10->HSPA1A:AXL	-0.0426606751737876	0.0333839583021043	-1.27787947695521	0.201291925441762	PICALM	ADAM10	HSPA1A	AXL	ADAM10->AXL	PICALM->HSPA1A	0.9461654187478448	dx
ERN1:JAM2->HIST:ITGAV_ITGB1	-0.0426617545809529	0.0220631652436019	-1.93361895765724	0.0531599946523278	ERN1	JAM2	HIST	ITGAV_ITGB1	JAM2->ITGAV_ITGB1	ERN1->HIST	0.4717949525394092	dx
HIF1A:PROC->PICALM:PROCR	-0.0426781374118177	0.0266117119698973	-1.6037351321138	0.108772448416945	HIF1A	PROC	PICALM	PROCR	PROC->PROCR	HIF1A->PICALM	0.5796207532568682	dx
IFI44L:VEGFB->CCL3:ADRB2	-0.0426787831187927	0.0218741021991454	-1.95111016352754	0.051043942453027	IFI44L	VEGFB	CCL3	ADRB2	VEGFB->ADRB2	IFI44L->CCL3	0.6815496482650545	dx
GPNMB:HLA-DQA2->HIST:CD4	-0.0426829443316713	0.0292249365494035	-1.46049741663314	0.144153417020872	GPNMB	HLA-DQA2	HIST	CD4	HLA-DQA2->CD4	GPNMB->HIST	0.4301476293991795	dx
AIF1:HLA-B->AIF1:LILRB1	-0.042699880383356	0.026049221125471	-1.63919988922832	0.101171636910398	AIF1	HLA-B	AIF1	LILRB1	HLA-B->LILRB1	AIF1->AIF1	0.7200718507299054	dx
HIF1A:MRC1->MKI67:PTPRC	-0.042723126528028	0.0338703917973277	-1.26137089832538	0.207175248218518	HIF1A	MRC1	MKI67	PTPRC	MRC1->PTPRC	HIF1A->MKI67	0.8280850695717482	dx
HIST:IGSF10->HIST:MILR1	-0.0427524722251637	0.0155755128263317	-2.74485165925883	0.0060538255365953	HIST	IGSF10	HIST	MILR1	IGSF10->MILR1	HIST->HIST	0.2779444750194923	dx
PICALM:C3->ERN1:CD46	-0.0427545920027126	0.0214868134456972	-1.98980607854043	0.0466123015849289	PICALM	C3	ERN1	CD46	C3->CD46	PICALM->ERN1	0.9377075240336668	dx
TMEM163:ARPC5->HIF1A:ADRB2	-0.0427662372591811	0.0352757944050546	-1.21233945203664	0.225382467817223	TMEM163	ARPC5	HIF1A	ADRB2	ARPC5->ADRB2	TMEM163->HIF1A	0.714022315436699	dx
IFI44L:LGALS1->FRMD4A:ITGB1	-0.0427710002823258	0.0269568321875066	-1.58664786666396	0.112592419887069	IFI44L	LGALS1	FRMD4A	ITGB1	LGALS1->ITGB1	IFI44L->FRMD4A	0.7187585874186149	dx
MKI67:A2M->FRMD4A:LRP1	-0.0427842496741473	0.0403624684951848	-1.06000081930696	0.289144226593074	MKI67	A2M	FRMD4A	LRP1	A2M->LRP1	MKI67->FRMD4A	0.8335688813022765	dx
HSPA1A:LRPAP1->HIF1A:LRP1	-0.0427937765113691	0.0180660562005282	-2.36873925533997	0.0178488318271711	HSPA1A	LRPAP1	HIF1A	LRP1	LRPAP1->LRP1	HSPA1A->HIF1A	0.8348333351543036	dx
HIST:CD14->CD163:TLR1	-0.04280974540885	0.031508132234823	-1.35868876929291	0.174245232377028	HIST	CD14	CD163	TLR1	CD14->TLR1	HIST->CD163	0.6574736361918032	dx
TMEM163:HMGB1->CCL3:THBD	-0.0428860608818389	0.0395644726344426	-1.08395381073536	0.278385278927963	TMEM163	HMGB1	CCL3	THBD	HMGB1->THBD	TMEM163->CCL3	0.8709676012082868	dx
MKI67:HSP90B1->IFI44L:LRP1	-0.0428975883309537	0.0203076230448179	-2.1123884482335	0.0346531450016421	MKI67	HSP90B1	IFI44L	LRP1	HSP90B1->LRP1	MKI67->IFI44L	0.4252470125838872	dx
HIST:ACTR2->HIF1A:ADRB2	-0.0429114033004925	0.0359577754612469	-1.1933831487084	0.232719351526241	HIST	ACTR2	HIF1A	ADRB2	ACTR2->ADRB2	HIST->HIF1A	0.7431725988009189	dx
IFI44L:PSAP->CCL3:SORT1	-0.042914727923367	0.0332341638264736	-1.2912835161865	0.196605384363268	IFI44L	PSAP	CCL3	SORT1	PSAP->SORT1	IFI44L->CCL3	0.7712190816267973	dx
GPNMB:ARPC5->ERN1:ADRB2	-0.0429190193689073	0.0686269474657243	-0.625396013575326	0.531711177869925	GPNMB	ARPC5	ERN1	ADRB2	ARPC5->ADRB2	GPNMB->ERN1	0.8841273318008603	dx
HIST:HSP90B1->FRMD4A:LRP1	-0.0429415500683421	0.0351059651436074	-1.22319810586838	0.221254880833237	HIST	HSP90B1	FRMD4A	LRP1	HSP90B1->LRP1	HIST->FRMD4A	0.8724250283952102	dx
TMEM163:C3->ERN1:ITGAM	-0.0429572405403536	0.0247646399437685	-1.7346200323483	0.08280812888041	TMEM163	C3	ERN1	ITGAM	C3->ITGAM	TMEM163->ERN1	0.4473870288215906	dx
FRMD4A:PDGFB->FRMD4A:LRP1	-0.0429720109838917	0.0387876107684016	-1.10787981349186	0.267913724682322	FRMD4A	PDGFB	FRMD4A	LRP1	PDGFB->LRP1	FRMD4A->FRMD4A	0.8456294573153749	dx
TMEM163:HSP90B1->HIST:TLR1	-0.0429760274268799	0.0359187178780248	-1.19647999610734	0.231509300277665	TMEM163	HSP90B1	HIST	TLR1	HSP90B1->TLR1	TMEM163->HIST	0.9188319077034172	dx
PICALM:TNF->HSPA1A:SEMA4C	-0.042980569672839	0.0205900657808383	-2.08744207669496	0.0368481918345042	PICALM	TNF	HSPA1A	SEMA4C	TNF->SEMA4C	PICALM->HSPA1A	0.8872234895180889	dx
AIF1:CALM1->TMEM163:PTPRA	-0.0430444332222604	0.0239480645418334	-1.7974076003958	0.0722709350285212	AIF1	CALM1	TMEM163	PTPRA	CALM1->PTPRA	AIF1->TMEM163	0.7717338352462838	dx
FRMD4A:TNF->HIF1A:TRPM2	-0.0430568820368613	0.0327815983705009	-1.31344669500944	0.189032471672789	FRMD4A	TNF	HIF1A	TRPM2	TNF->TRPM2	FRMD4A->HIF1A	0.8531182521309382	dx
CD163:GNAI2->TMEM163:P2RY12	-0.0430569915061764	0.0413797423293359	-1.04053309862327	0.298092294892311	CD163	GNAI2	TMEM163	P2RY12	GNAI2->P2RY12	CD163->TMEM163	0.8653334554699594	dx
FRMD4A:ADAM10->FRMD4A:CADM1	-0.043076319078891	0.0443971930994068	-0.970248704291771	0.331922539106746	FRMD4A	ADAM10	FRMD4A	CADM1	ADAM10->CADM1	FRMD4A->FRMD4A	0.8520231908674575	dx
HIST:HSP90B1->HIST:TLR1	-0.0430772592681458	0.037192572649144	-1.15822209112865	0.246773415426514	HIST	HSP90B1	HIST	TLR1	HSP90B1->TLR1	HIST->HIST	0.8070941843229669	dx
FRMD4A:HRAS->IFI44L:INSR	-0.0430776510099584	0.0252653269724325	-1.70501062808177	0.0881924422625491	FRMD4A	HRAS	IFI44L	INSR	HRAS->INSR	FRMD4A->IFI44L	0.5818550154151105	dx
CCL3:C3->HIF1A:NRP1	-0.0431092847792096	0.0262373642059677	-1.64304937191078	0.100372718587498	CCL3	C3	HIF1A	NRP1	C3->NRP1	CCL3->HIF1A	0.7141114925845528	dx
GPNMB:FADD->CCL3:FAS	-0.0431184131847197	0.0269081471672689	-1.60242966253615	0.109060629849858	GPNMB	FADD	CCL3	FAS	FADD->FAS	GPNMB->CCL3	0.9309482710338156	dx
HSPA1A:GAS6->HIST:MERTK	-0.0431208678073048	0.0259340833669194	-1.6627103104908	0.0963704373323222	HSPA1A	GAS6	HIST	MERTK	GAS6->MERTK	HSPA1A->HIST	0.9642312732082272	dx
MKI67:EFNB1->TMEM163:EPHB2	-0.0431355627265286	0.073549781412553	-0.586481181834845	0.557552203793481	MKI67	EFNB1	TMEM163	EPHB2	EFNB1->EPHB2	MKI67->TMEM163	0.8724244355116134	dx
CCL3:TGFB2->MKI67:ACVR1_TGFBR1_TGFBR2	-0.0431472365103585	0.0498630390861108	-0.865315016917552	0.386865910771475	CCL3	TGFB2	MKI67	ACVR1_TGFBR1_TGFBR2	TGFB2->ACVR1_TGFBR1_TGFBR2	CCL3->MKI67	0.9127624490449596	dx
CCL3:TGFB2->MKI67:ACVR1_TGFBR2	-0.0431472365103585	0.0498630390861108	-0.865315016917552	0.386865910771475	CCL3	TGFB2	MKI67	ACVR1_TGFBR2	TGFB2->ACVR1_TGFBR2	CCL3->MKI67	0.9127624490449596	dx
MKI67:C1QA->CCL3:CD33	-0.043152972964834	0.085995632173783	-0.50180424137855	0.615805229344325	MKI67	C1QA	CCL3	CD33	C1QA->CD33	MKI67->CCL3	0.962319801214024	dx
HIST:CD14->MKI67:TLR1	-0.0431564812820201	0.015696597709848	-2.7494162798696	0.0059701511857609	HIST	CD14	MKI67	TLR1	CD14->TLR1	HIST->MKI67	0.4648189137485272	dx
CCL3:PLAU->IFI44L:PLAUR	-0.0431575444497324	0.0356806443316994	-1.2095505913101	0.226451387019265	CCL3	PLAU	IFI44L	PLAUR	PLAU->PLAUR	CCL3->IFI44L	0.899312143608156	dx
IFI44L:C3->GPNMB:ITGAM	-0.0431640926712591	0.0607036992263707	-0.711061981746706	0.477045827793762	IFI44L	C3	GPNMB	ITGAM	C3->ITGAM	IFI44L->GPNMB	0.8373059029773993	dx
AIF1:APP->TMEM163:CD74	-0.0431796862227111	0.0193113826966728	-2.23597071742308	0.0253536893559856	AIF1	APP	TMEM163	CD74	APP->CD74	AIF1->TMEM163	0.6071990612333145	dx
HIST:CD14->TMEM163:TLR1	-0.043196033555664	0.0237087560090526	-1.82194432888721	0.0684634332199524	HIST	CD14	TMEM163	TLR1	CD14->TLR1	HIST->TMEM163	0.8515815416839086	dx
HSPA1A:SPP1->HSPA1A:ITGAV_ITGB5	-0.0431986478799713	0.0575405915175624	-0.750750848064994	0.452802615185674	HSPA1A	SPP1	HSPA1A	ITGAV_ITGB5	SPP1->ITGAV_ITGB5	HSPA1A->HSPA1A	0.8997659888466577	dx
CCL3:ADAM17->HIST:ERBB4	-0.0432107814097766	0.0261777142531375	-1.65067052806559	0.0988058689110449	CCL3	ADAM17	HIST	ERBB4	ADAM17->ERBB4	CCL3->HIST	0.8586672798656627	dx
MKI67:CALM1->IFI44L:OPRM1	-0.0432258619689283	0.0180018715638503	-2.40118711077411	0.0163419779551977	MKI67	CALM1	IFI44L	OPRM1	CALM1->OPRM1	MKI67->IFI44L	0.4252470125838872	dx
FRMD4A:HLA-A->AIF1:LILRB1	-0.0432308069747493	0.0109408408510279	-3.95132399450705	7.77200205961051e-05	FRMD4A	HLA-A	AIF1	LILRB1	HLA-A->LILRB1	FRMD4A->AIF1	0.0345854091652667	dx
TMEM163:HEBP1->MKI67:FPR3	-0.0432632417273133	0.0499922720960365	-0.865398588889968	0.38682005524823	TMEM163	HEBP1	MKI67	FPR3	HEBP1->FPR3	TMEM163->MKI67	0.7990650387572834	dx
MKI67:APOE->IFI44L:SORL1	-0.0432690016108506	0.0540180102511671	-0.801010651996678	0.423125479227001	MKI67	APOE	IFI44L	SORL1	APOE->SORL1	MKI67->IFI44L	0.703839793924526	dx
AIF1:C3->MKI67:CD46	-0.0432748400981224	0.0336377603758575	-1.28649587887491	0.198270056165195	AIF1	C3	MKI67	CD46	C3->CD46	AIF1->MKI67	0.6885367460671563	dx
GPNMB:TGFB2->TMEM163:ACVR1B_TGFBR2	-0.043288274129318	0.0407179786695703	-1.06312433828324	0.28772556854551	GPNMB	TGFB2	TMEM163	ACVR1B_TGFBR2	TGFB2->ACVR1B_TGFBR2	GPNMB->TMEM163	0.7076493712876057	dx
FRMD4A:GNAI2->CCL3:P2RY12	-0.0432898819308287	0.0273705663893014	-1.58162170687669	0.113735955589033	FRMD4A	GNAI2	CCL3	P2RY12	GNAI2->P2RY12	FRMD4A->CCL3	0.5102196477818668	dx
AIF1:A2M->CCL3:LRP1	-0.0432963638674847	0.0322202878567772	-1.3437609266541	0.179025708374807	AIF1	A2M	CCL3	LRP1	A2M->LRP1	AIF1->CCL3	0.7545822394761601	dx
CCL3:ARPC5->HIF1A:ADRB2	-0.043304464551873	0.0366236807222192	-1.18241705087825	0.23704026089381	CCL3	ARPC5	HIF1A	ADRB2	ARPC5->ADRB2	CCL3->HIF1A	0.7800409226496288	dx
MKI67:COPA->IFI44L:CD74	-0.043304779917362	0.0201938319045264	-2.14445579829033	0.0319963834944635	MKI67	COPA	IFI44L	CD74	COPA->CD74	MKI67->IFI44L	0.4252470125838872	dx
ERN1:ARF1->CCL3:PLD2	-0.0433074038483777	0.0173646707937587	-2.4939950985966	0.0126314288669039	ERN1	ARF1	CCL3	PLD2	ARF1->PLD2	ERN1->CCL3	0.9165343851381872	dx
HIST:SERPINF1->GPNMB:PLXDC2	-0.0433086755667093	0.0316313282662995	-1.3691703112212	0.170946044010465	HIST	SERPINF1	GPNMB	PLXDC2	SERPINF1->PLXDC2	HIST->GPNMB	0.4703230537282741	dx
CCL3:LGALS9->PICALM:PTPRC	-0.0433115876674748	0.0224909151397408	-1.92573700973797	0.0541372202045313	CCL3	LGALS9	PICALM	PTPRC	LGALS9->PTPRC	CCL3->PICALM	0.6064115031867685	dx
MKI67:A2M->TMEM163:LRP1	-0.0433174408330911	0.0349396533934441	-1.23977877929433	0.21505722928384	MKI67	A2M	TMEM163	LRP1	A2M->LRP1	MKI67->TMEM163	0.8724244355116134	dx
CCL3:COL5A1->IFI44L:SDC3	-0.0433287315221919	0.0270391400388229	-1.60244488027283	0.109057267070986	CCL3	COL5A1	IFI44L	SDC3	COL5A1->SDC3	CCL3->IFI44L	0.8253268146847872	dx
HSPA1A:LRPAP1->CCL3:SORL1	-0.0433410850282803	0.0345038150393571	-1.25612443084461	0.209070859695113	HSPA1A	LRPAP1	CCL3	SORL1	LRPAP1->SORL1	HSPA1A->CCL3	0.9305229685244044	dx
MKI67:PLAU->CCL3:ITGA5	-0.0433503120625963	0.0308293442087412	-1.406137988829	0.159683153694837	MKI67	PLAU	CCL3	ITGA5	PLAU->ITGA5	MKI67->CCL3	0.962319801214024	dx
CCL3:LRPAP1->CD163:SORT1	-0.043357827197989	0.0183693547774447	-2.36033479255499	0.0182584488441095	CCL3	LRPAP1	CD163	SORT1	LRPAP1->SORT1	CCL3->CD163	0.4965361474030452	dx
MKI67:HLA-DMA->AIF1:CD4	-0.0433612783792445	0.0524018748111723	-0.827475706460787	0.407967486008856	MKI67	HLA-DMA	AIF1	CD4	HLA-DMA->CD4	MKI67->AIF1	0.8258874926380493	dx
AIF1:CALM1->HIST:PTPRA	-0.0433711313093121	0.0243562613999336	-1.78069739838769	0.0749618983995478	AIF1	CALM1	HIST	PTPRA	CALM1->PTPRA	AIF1->HIST	0.5932733894909666	dx
CCL3:C1QB->IFI44L:C1QBP	-0.0433779643915682	0.120338713419842	-0.360465582179109	0.718498990524583	CCL3	C1QB	IFI44L	C1QBP	C1QB->C1QBP	CCL3->IFI44L	0.906246223693481	dx
ERN1:PSAP->TMEM163:SORT1	-0.0434394048591443	0.0196148371435208	-2.2146197055474	0.0267861783021206	ERN1	PSAP	TMEM163	SORT1	PSAP->SORT1	ERN1->TMEM163	0.2214309701481965	dx
AIF1:CD59->FRMD4A:STAB1	-0.0434450702552891	0.0438932763095676	-0.989788730940989	0.322277394059768	AIF1	CD59	FRMD4A	STAB1	CD59->STAB1	AIF1->FRMD4A	0.7746577577789474	dx
ERN1:AFDN->IFI44L:EPHB2	-0.0434452102196536	0.0438396041301342	-0.991003707302879	0.321683770007053	ERN1	AFDN	IFI44L	EPHB2	AFDN->EPHB2	ERN1->IFI44L	0.7155822638932403	dx
IFI44L:FADD->TMEM163:FAS	-0.043447524540242	0.0372786448540208	-1.16548025579733	0.243824647776918	IFI44L	FADD	TMEM163	FAS	FADD->FAS	IFI44L->TMEM163	0.9165612252182856	dx
HSPA1A:HSP90B1->FRMD4A:TLR2	-0.0435163844592685	0.0368318584503294	-1.18148761127418	0.237409072084017	HSPA1A	HSP90B1	FRMD4A	TLR2	HSP90B1->TLR2	HSPA1A->FRMD4A	0.9814090404282488	dx
CCL3:INHBA->CCL3:BAMBI	-0.043536554665015	0.0492098216130642	-0.884712710550793	0.376311598564674	CCL3	INHBA	CCL3	BAMBI	INHBA->BAMBI	CCL3->CCL3	0.7949017758980234	dx
TMEM163:HSP90B1->PICALM:LRP1	-0.0435366058858652	0.0549648938074905	-0.792080232854596	0.428313895194436	TMEM163	HSP90B1	PICALM	LRP1	HSP90B1->LRP1	TMEM163->PICALM	0.8847507883720637	dx
HSPA1A:HLA-C->HIF1A:LILRA1	-0.0435380099981212	0.0291968967247451	-1.49118621778806	0.13591261110044	HSPA1A	HLA-C	HIF1A	LILRA1	HLA-C->LILRA1	HSPA1A->HIF1A	0.8348333351543036	dx
IFI44L:MRC1->PICALM:PTPRC	-0.0435499441935666	0.0578692819047828	-0.752557190276232	0.451716050962922	IFI44L	MRC1	PICALM	PTPRC	MRC1->PTPRC	IFI44L->PICALM	0.8154328958672573	dx
HSPA1A:C3->HIST:ITGAX	-0.0435501519167858	0.0472784190091849	-0.921142306140254	0.356976135023524	HSPA1A	C3	HIST	ITGAX	C3->ITGAX	HSPA1A->HIST	0.9642312732082272	dx
TMEM163:LYZ->GPNMB:ITGAL	-0.0435589081579433	0.0233792959401475	-1.86314028743453	0.0624425313639805	TMEM163	LYZ	GPNMB	ITGAL	LYZ->ITGAL	TMEM163->GPNMB	0.609472500915637	dx
HSPA1A:ADAM10->ERN1:TSPAN14	-0.0435696132517061	0.0178199740740999	-2.44498746578041	0.0144857176170887	HSPA1A	ADAM10	ERN1	TSPAN14	ADAM10->TSPAN14	HSPA1A->ERN1	0.765880851338973	dx
ERN1:MRC1->HIST:PTPRC	-0.0435728711583371	0.0381038237890038	-1.14353014541579	0.252818545969684	ERN1	MRC1	HIST	PTPRC	MRC1->PTPRC	ERN1->HIST	0.7872858229757703	dx
MKI67:GNAI2->HIST:P2RY12	-0.043589580893787	0.0215743099528132	-2.0204391699723	0.0433378538856549	MKI67	GNAI2	HIST	P2RY12	GNAI2->P2RY12	MKI67->HIST	0.6215886471599646	dx
HIF1A:TGFB2->CCL3:ACVR1B_TGFBR2	-0.0435897643187029	0.0271790257688636	-1.60380157439784	0.108757797457216	HIF1A	TGFB2	CCL3	ACVR1B_TGFBR2	TGFB2->ACVR1B_TGFBR2	HIF1A->CCL3	0.7645343270003959	dx
AIF1:CD99->ERN1:CD99L2	-0.0435972019579448	0.0148648041929981	-2.93291464804365	0.0033579619187484	AIF1	CD99	ERN1	CD99L2	CD99->CD99L2	AIF1->ERN1	0.3503473601894164	dx
CCL3:OMG->PICALM:TNFRSF1B	-0.0435977075316866	0.0136111495708252	-3.20308782919674	0.0013596250866765	CCL3	OMG	PICALM	TNFRSF1B	OMG->TNFRSF1B	CCL3->PICALM	0.5309879040310493	dx
MKI67:GNAS->HIF1A:ADRB2	-0.0436099412276968	0.0518199571498281	-0.841566524295003	0.400030633734253	MKI67	GNAS	HIF1A	ADRB2	GNAS->ADRB2	MKI67->HIF1A	0.8641741744809034	dx
HIST:C3->HSPA1A:ITGAX	-0.0436143286176932	0.0510126734366136	-0.85497045497697	0.392567504227991	HIST	C3	HSPA1A	ITGAX	C3->ITGAX	HIST->HSPA1A	0.901704434643547	dx
CCL3:GAS6->TMEM163:MERTK	-0.0436317704651731	0.0247194627748465	-1.76507761768881	0.0775507217817071	CCL3	GAS6	TMEM163	MERTK	GAS6->MERTK	CCL3->TMEM163	0.8083586292002372	dx
FRMD4A:LRPAP1->HSPA1A:SORL1	-0.0436523575050784	0.0570549647516933	-0.76509305886098	0.4442161328141	FRMD4A	LRPAP1	HSPA1A	SORL1	LRPAP1->SORL1	FRMD4A->HSPA1A	0.9389934514769592	dx
HIST:HMGB1->HIST:HAVCR2	-0.0436539588160907	0.0456237892686862	-0.956824488185433	0.338655849923433	HIST	HMGB1	HIST	HAVCR2	HMGB1->HAVCR2	HIST->HIST	0.8470757597086369	dx
HIF1A:C3->FRMD4A:ITGAM	-0.0436695166475603	0.0598046557194213	-0.730202625903234	0.465266337702372	HIF1A	C3	FRMD4A	ITGAM	C3->ITGAM	HIF1A->FRMD4A	0.9186066609674624	dx
HIF1A:HMGB1->CCL3:THBD	-0.0436709689789088	0.0402879445834203	-1.08397113405683	0.27837759773413	HIF1A	HMGB1	CCL3	THBD	HMGB1->THBD	HIF1A->CCL3	0.8695558294813416	dx
HSPA1A:GNAS->HIF1A:TSHR	-0.0436747126877941	0.0212128538450131	-2.0588796305718	0.0395057708548652	HSPA1A	GNAS	HIF1A	TSHR	GNAS->TSHR	HSPA1A->HIF1A	0.8348333351543036	dx
IFI44L:TNF->GPNMB:TNFRSF1A	-0.0436777326854444	0.0193437263420555	-2.25797924934887	0.0239469531623776	IFI44L	TNF	GPNMB	TNFRSF1A	TNF->TNFRSF1A	IFI44L->GPNMB	0.7790287391226121	dx
CCL3:SERPING1->CD163:LRP1	-0.0436817270404373	0.0286483552460165	-1.52475514441658	0.127320181747296	CCL3	SERPING1	CD163	LRP1	SERPING1->LRP1	CCL3->CD163	0.5993540604405478	dx
ERN1:C3->TMEM163:ITGAX	-0.0437027821742864	0.0174282385618463	-2.50758457426443	0.0121559487359078	ERN1	C3	TMEM163	ITGAX	C3->ITGAX	ERN1->TMEM163	0.1580273335668013	dx
FRMD4A:ADAM9->MKI67:ITGB5	-0.0437084882202716	0.0132746035795365	-3.29263981092817	0.0009925153678451	FRMD4A	ADAM9	MKI67	ITGB5	ADAM9->ITGB5	FRMD4A->MKI67	0.5478684830504953	dx
FRMD4A:COPA->FRMD4A:CD74	-0.0437323387027494	0.0731086451021691	-0.598182863895694	0.549717924167954	FRMD4A	COPA	FRMD4A	CD74	COPA->CD74	FRMD4A->FRMD4A	0.889205494206153	dx
TMEM163:HMGB1->CD163:TLR2	-0.0437554104913521	0.0663069118432903	-0.659892148118188	0.509323043335997	TMEM163	HMGB1	CD163	TLR2	HMGB1->TLR2	TMEM163->CD163	0.8895612106150871	dx
CCL3:APP->HIST:CD74	-0.043758212567444	0.0375008587246194	-1.16685894818501	0.243267336633721	CCL3	APP	HIST	CD74	APP->CD74	CCL3->HIST	0.8631871305449238	dx
HSPA1A:C3->TMEM163:LRP1	-0.0437610599752077	0.0430615893227072	-1.01624349364485	0.309513449451008	HSPA1A	C3	TMEM163	LRP1	C3->LRP1	HSPA1A->TMEM163	0.8687883574971501	dx
HSPA1A:PTDSS1->AIF1:JMJD6	-0.0437623168348558	0.0838871261648301	-0.521680963880764	0.601892480894237	HSPA1A	PTDSS1	AIF1	JMJD6	PTDSS1->JMJD6	HSPA1A->AIF1	0.9317295604242788	dx
CCL3:C3->HIST:CD81	-0.0437648563281544	0.0273016011466112	-1.60301427352684	0.108931502843019	CCL3	C3	HIST	CD81	C3->CD81	CCL3->HIST	0.8586672798656627	dx
HIST:FADD->HIST:FAS	-0.043771069302101	0.0403802106987559	-1.08397327662903	0.278376647723546	HIST	FADD	HIST	FAS	FADD->FAS	HIST->HIST	0.8070941843229669	dx
TMEM163:FABP5->CCL3:RXRA	-0.0437920919028065	0.0342822323112644	-1.27739907673449	0.201461390564862	TMEM163	FABP5	CCL3	RXRA	FABP5->RXRA	TMEM163->CCL3	0.8629525236630288	dx
CCL3:TGFB1->IFI44L:CXCR4	-0.0437966937840699	0.0326135457307302	-1.34289887231741	0.17930472165142	CCL3	TGFB1	IFI44L	CXCR4	TGFB1->CXCR4	CCL3->IFI44L	0.8947657188291449	dx
CCL3:GDF11->CCL3:ANTXR1	-0.0438151014221821	0.0438052288908637	-1.0002253733531	0.317201452646295	CCL3	GDF11	CCL3	ANTXR1	GDF11->ANTXR1	CCL3->CCL3	0.755238153119101	dx
CCL3:HSP90B1->CCL3:TLR1	-0.0438327799436117	0.0248134257095702	-1.76649449603027	0.077312924154807	CCL3	HSP90B1	CCL3	TLR1	HSP90B1->TLR1	CCL3->CCL3	0.5845769730166452	dx
FRMD4A:C3->ERN1:CD46	-0.0438416055318424	0.0229870993777607	-1.90722651916047	0.0564912608120159	FRMD4A	C3	ERN1	CD46	C3->CD46	FRMD4A->ERN1	0.9481567180105644	dx
PICALM:HSP90B1->TMEM163:TLR2	-0.0438584581088781	0.0943564424658766	-0.46481678370546	0.642062667517836	PICALM	HSP90B1	TMEM163	TLR2	HSP90B1->TLR2	PICALM->TMEM163	0.9618068939140269	dx
HIST:CALM1->HSPA1A:KCNQ1	-0.0438601496092556	0.0252422722745605	-1.73756740804426	0.0822870668304277	HIST	CALM1	HSPA1A	KCNQ1	CALM1->KCNQ1	HIST->HSPA1A	0.901704434643547	dx
GPNMB:ICAM2->HIST:ITGAL_ITGB2	-0.0438934045424489	0.0582372835946765	-0.753699380073098	0.451029754229522	GPNMB	ICAM2	HIST	ITGAL_ITGB2	ICAM2->ITGAL_ITGB2	GPNMB->HIST	0.7153418751214761	dx
AIF1:TNF->CCL3:TRAF2	-0.0438950812315783	0.0313597901558476	-1.3997249666989	0.161595694403052	AIF1	TNF	CCL3	TRAF2	TNF->TRAF2	AIF1->CCL3	0.7545822394761601	dx
CCL3:ADAM17->PICALM:ITGB1	-0.0438983798690847	0.0170743490333871	-2.57101338289653	0.0101401408357977	CCL3	ADAM17	PICALM	ITGB1	ADAM17->ITGB1	CCL3->PICALM	0.5485816192166556	dx
CD163:C1QB->CCL3:C1QBP	-0.0439411367975098	0.106476679565664	-0.412683199520807	0.67983873541906	CD163	C1QB	CCL3	C1QBP	C1QB->C1QBP	CD163->CCL3	0.906271948971524	dx
HSPA1A:PDGFB->HIF1A:LRP1	-0.0439627903155417	0.0198509831000465	-2.21464045855939	0.026784752682074	HSPA1A	PDGFB	HIF1A	LRP1	PDGFB->LRP1	HSPA1A->HIF1A	0.8348333351543036	dx
FRMD4A:HSP90B1->TMEM163:TLR1	-0.0439684970385134	0.0282771712538258	-1.55491143876581	0.119967162706735	FRMD4A	HSP90B1	TMEM163	TLR1	HSP90B1->TLR1	FRMD4A->TMEM163	0.592876531910938	dx
FRMD4A:PLAT->GPNMB:ITGAM	-0.0439713201759139	0.0148516986977518	-2.9606929867605	0.0030694774903956	FRMD4A	PLAT	GPNMB	ITGAM	PLAT->ITGAM	FRMD4A->GPNMB	0.0384552736152241	dx
PICALM:C3->FRMD4A:NRP1	-0.0439752900587564	0.0656931493779166	-0.669404503744787	0.503237479452548	PICALM	C3	FRMD4A	NRP1	C3->NRP1	PICALM->FRMD4A	0.8498617572918926	dx
AIF1:APP->MKI67:APLP2	-0.0439825894326983	0.0213723669234175	-2.05791850712178	0.0395979568543206	AIF1	APP	MKI67	APLP2	APP->APLP2	AIF1->MKI67	0.6277097682572685	dx
CD163:A2M->CCL3:LRP1	-0.0439840556654774	0.030475438802979	-1.44326242354804	0.148946560752843	CD163	A2M	CCL3	LRP1	A2M->LRP1	CD163->CCL3	0.6516137038917985	dx
HSPA1A:CCL3L1->TMEM163:CCR5	-0.0439905658716149	0.0288408440646937	-1.52528704683325	0.127187517160757	HSPA1A	CCL3L1	TMEM163	CCR5	CCL3L1->CCR5	HSPA1A->TMEM163	0.7626323843789549	dx
HSPA1A:TNF->TMEM163:TRADD	-0.044012069907917	0.0330814058375281	-1.3304171571206	0.18338086473533	HSPA1A	TNF	TMEM163	TRADD	TNF->TRADD	HSPA1A->TMEM163	0.7761893096046663	dx
HIF1A:PROS1->ERN1:MERTK	-0.0440230814412315	0.0386933168859927	-1.13774380136349	0.255227477696843	HIF1A	PROS1	ERN1	MERTK	PROS1->MERTK	HIF1A->ERN1	0.5770586325235023	dx
HIST:MRC1->HSPA1A:PTPRC	-0.0440530349825423	0.0529776024397575	-0.831540744650277	0.405668220743336	HIST	MRC1	HSPA1A	PTPRC	MRC1->PTPRC	HIST->HSPA1A	0.901704434643547	dx
TMEM163:LRPAP1->IFI44L:LRP1	-0.044056633425284	0.0208829350128501	-2.10969547135852	0.0348845948285208	TMEM163	LRPAP1	IFI44L	LRP1	LRPAP1->LRP1	TMEM163->IFI44L	0.6112678016778296	dx
CCL3:C1QB->HIST:LRP1	-0.0440892756110217	0.0221531770528501	-1.99020102199515	0.0465687957874937	CCL3	C1QB	HIST	LRP1	C1QB->LRP1	CCL3->HIST	0.8586672798656627	dx
HSPA1A:APP->HIF1A:LRP1	-0.0440981781315267	0.0233213318656054	-1.8908944988928	0.0586384289320148	HSPA1A	APP	HIF1A	LRP1	APP->LRP1	HSPA1A->HIF1A	0.8348333351543036	dx
CCL3:MRC1->CD163:PTPRC	-0.0441499649793675	0.0434754748610013	-1.01551426684867	0.309860749287133	CCL3	MRC1	CD163	PTPRC	MRC1->PTPRC	CCL3->CD163	0.7635134101244756	dx
AIF1:CD99->AIF1:CD99L2	-0.0441529332787577	0.0294386172641682	-1.49983040584244	0.133658338980844	AIF1	CD99	AIF1	CD99L2	CD99->CD99L2	AIF1->AIF1	0.7213328567771627	dx
CD163:APP->CCL3:APLP2	-0.0441591002783174	0.0260656076817374	-1.69415195753357	0.0902364113119074	CD163	APP	CCL3	APLP2	APP->APLP2	CD163->CCL3	0.6038456059315997	dx
HSPA1A:ADAM10->HSPA1A:AXL	-0.0441729384247125	0.0281337778803763	-1.57010333317246	0.116391073275409	HSPA1A	ADAM10	HSPA1A	AXL	ADAM10->AXL	HSPA1A->HSPA1A	0.8997659888466577	dx
CCL3:TGFB1->PICALM:ITGB5	-0.0441892154731911	0.0190887290109748	-2.31493754496621	0.0206163502734879	CCL3	TGFB1	PICALM	ITGB5	TGFB1->ITGB5	CCL3->PICALM	0.6064115031867685	dx
AIF1:ACTR2->CCL3:ADRB2	-0.0442040984006931	0.0325938640929651	-1.35620920166486	0.175032615126119	AIF1	ACTR2	CCL3	ADRB2	ACTR2->ADRB2	AIF1->CCL3	0.7545822394761601	dx
HIF1A:HSP90B1->HSPA1A:LRP1	-0.0442113268425462	0.0241632856076204	-1.82969019861285	0.067296277356379	HIF1A	HSP90B1	HSPA1A	LRP1	HSP90B1->LRP1	HIF1A->HSPA1A	0.8213222882109521	dx
PICALM:PDCD1LG2->ERN1:RGMB	-0.0442760854906029	0.0491100984996197	-0.901567841305506	0.367286480531098	PICALM	PDCD1LG2	ERN1	RGMB	PDCD1LG2->RGMB	PICALM->ERN1	0.9377075240336668	dx
GPNMB:TNF->TMEM163:SEMA4C	-0.0443963304043868	0.0238993314306001	-1.85763901108727	0.0632202947405054	GPNMB	TNF	TMEM163	SEMA4C	TNF->SEMA4C	GPNMB->TMEM163	0.6241545837474229	dx
CCL3:GNAS->IFI44L:ADCY7	-0.0444057437124298	0.0289914714166333	-1.53168299305267	0.125600681181669	CCL3	GNAS	IFI44L	ADCY7	GNAS->ADCY7	CCL3->IFI44L	0.8393489040001937	dx
IFI44L:TNF->IFI44L:TRPM2	-0.0444116007781552	0.0218637685560795	-2.03128754607156	0.0422258339799112	IFI44L	TNF	IFI44L	TRPM2	TNF->TRPM2	IFI44L->IFI44L	0.6655788742346738	dx
PICALM:C3->TMEM163:ITGAX	-0.0444205774829781	0.108441924236018	-0.40962550043191	0.682080687778486	PICALM	C3	TMEM163	ITGAX	C3->ITGAX	PICALM->TMEM163	0.964149211858472	dx
HSPA1A:ADM->CCL3:GPR84	-0.0444236360443077	0.0198984872635971	-2.23251322855972	0.0255810619104455	HSPA1A	ADM	CCL3	GPR84	ADM->GPR84	HSPA1A->CCL3	0.8211385293310662	dx
TMEM163:TGFB1->TMEM163:TGFBR1_TGFBR2	-0.0444261677415284	0.0831175342170205	-0.534498143623118	0.592996933477577	TMEM163	TGFB1	TMEM163	TGFBR1_TGFBR2	TGFB1->TGFBR1_TGFBR2	TMEM163->TMEM163	0.9090478281051882	dx
HSPA1A:CCL3L1->CCL3:CCR5	-0.0444491149350827	0.0368376798765879	-1.2066209132604	0.227578168988986	HSPA1A	CCL3L1	CCL3	CCR5	CCL3L1->CCR5	HSPA1A->CCL3	0.9569318727937524	dx
AIF1:HGF->CCL3:CD44	-0.0444529863019699	0.0277162377658681	-1.60386076485145	0.10874474688854	AIF1	HGF	CCL3	CD44	HGF->CD44	AIF1->CCL3	0.7129227180330451	dx
TMEM163:TGFB1->CCL3:TGFBR1_TGFBR2	-0.0444573933110694	0.0246842662587424	-1.80104171803462	0.0716963047664765	TMEM163	TGFB1	CCL3	TGFBR1_TGFBR2	TGFB1->TGFBR1_TGFBR2	TMEM163->CCL3	0.8629525236630288	dx
CCL3:APOE->HIF1A:LRP1	-0.0444698518916649	0.0325306504353566	-1.36701391753704	0.171620943188758	CCL3	APOE	HIF1A	LRP1	APOE->LRP1	CCL3->HIF1A	0.7217858657554935	dx
TMEM163:ADAM9->CCL3:ITGB5	-0.0444923111031122	0.0285050452073492	-1.56085741241488	0.118557397598524	TMEM163	ADAM9	CCL3	ITGB5	ADAM9->ITGB5	TMEM163->CCL3	0.8629525236630288	dx
HSPA1A:C3->GPNMB:ITGAM	-0.0444949573524804	0.032889838717663	-1.35284814664005	0.176104147764456	HSPA1A	C3	GPNMB	ITGAM	C3->ITGAM	HSPA1A->GPNMB	0.825035936737584	dx
MKI67:ENTPD1->HIST:TMIGD3	-0.0445016251786247	0.0292966395656956	-1.51900101302858	0.128762240985873	MKI67	ENTPD1	HIST	TMIGD3	ENTPD1->TMIGD3	MKI67->HIST	0.7051231988074782	dx
TMEM163:C3->ERN1:ITGAX	-0.044515769364502	0.0232126622404307	-1.91773648810374	0.0551444325969824	TMEM163	C3	ERN1	ITGAX	C3->ITGAX	TMEM163->ERN1	0.4120255179114809	dx
ERN1:CALM1->GPNMB:PDE1B	-0.0445181687902985	0.0197544845769082	-2.25357278328272	0.0242230571437534	ERN1	CALM1	GPNMB	PDE1B	CALM1->PDE1B	ERN1->GPNMB	0.583064968722474	dx
HIF1A:ENTPD1->HIST:TMIGD3	-0.044546981513432	0.0334782530956096	-1.33062443211154	0.183312619185596	HIF1A	ENTPD1	HIST	TMIGD3	ENTPD1->TMIGD3	HIF1A->HIST	0.7902386728097641	dx
CCL3:GPC3->HIST:CD81	-0.0445537663760978	0.0240910302592762	-1.84939232139906	0.064401183399834	CCL3	GPC3	HIST	CD81	GPC3->CD81	CCL3->HIST	0.8586672798656627	dx
PICALM:ADAM10->FRMD4A:IL6R	-0.0445702853107057	0.0650157531547144	-0.685530554489529	0.493009186681203	PICALM	ADAM10	FRMD4A	IL6R	ADAM10->IL6R	PICALM->FRMD4A	0.8498617572918926	dx
AIF1:CALM2->FRMD4A:KCNQ1	-0.0445959804074278	0.223246476133525	-0.199761184050021	0.84166736004545	AIF1	CALM2	FRMD4A	KCNQ1	CALM2->KCNQ1	AIF1->FRMD4A	0.9588610963880948	dx
IFI44L:TNFSF13B->MKI67:TNFRSF13C	-0.0445996019051818	0.022766547635826	-1.9589971487376	0.0501131207002539	IFI44L	TNFSF13B	MKI67	TNFRSF13C	TNFSF13B->TNFRSF13C	IFI44L->MKI67	0.3669277630485099	dx
ERN1:HMGB1->HIST:TLR2	-0.0446149606686315	0.0201166150901701	-2.21781648993385	0.0265673473138294	ERN1	HMGB1	HIST	TLR2	HMGB1->TLR2	ERN1->HIST	0.4692986967773379	dx
GPNMB:SEMA4A->TMEM163:PLXND1	-0.0446361628786766	0.0251799426679219	-1.77268723234787	0.0762805479052968	GPNMB	SEMA4A	TMEM163	PLXND1	SEMA4A->PLXND1	GPNMB->TMEM163	0.6241545837474229	dx
CCL3:APP->CCL3:NOTCH2	-0.0446418158938747	0.020875928416536	-2.13843499571082	0.0324814547105682	CCL3	APP	CCL3	NOTCH2	APP->NOTCH2	CCL3->CCL3	0.5845769730166452	dx
HIST:HMGB1->AIF1:HAVCR2	-0.0446544447362709	0.0229587893908763	-1.94498255008238	0.0517770785421343	HIST	HMGB1	AIF1	HAVCR2	HMGB1->HAVCR2	HIST->AIF1	0.5555430637782961	dx
ERN1:APP->HSPA1A:LRP10	-0.0446688568142288	0.0558296261346697	-0.80009235072577	0.423657292693071	ERN1	APP	HSPA1A	LRP10	APP->LRP10	ERN1->HSPA1A	0.8627993804571741	dx
HIF1A:CALM1->CCL3:KCNQ1	-0.0446763961906129	0.0258536862227134	-1.72804743608914	0.0839797201877065	HIF1A	CALM1	CCL3	KCNQ1	CALM1->KCNQ1	HIF1A->CCL3	0.7645343270003959	dx
TMEM163:HRAS->HSPA1A:INSR	-0.0447208431446071	0.0200904919953771	-2.22597053147815	0.0260161553470695	TMEM163	HRAS	HSPA1A	INSR	HRAS->INSR	TMEM163->HSPA1A	0.6650350482657665	dx
HIST:TGFB1->HSPA1A:LPP	-0.0447402593156229	0.0538794537459889	-0.830377002828349	0.40632566376826	HIST	TGFB1	HSPA1A	LPP	TGFB1->LPP	HIST->HSPA1A	0.901704434643547	dx
FRMD4A:LGALS9->MKI67:PTPRC	-0.0447416651079283	0.018437762347576	-2.42663205352631	0.0152397030604496	FRMD4A	LGALS9	MKI67	PTPRC	LGALS9->PTPRC	FRMD4A->MKI67	0.8401331491169127	dx
CD163:SPP1->MKI67:ITGAV_ITGB5	-0.0447508918131227	0.0298091035367017	-1.5012491656458	0.133291127722192	CD163	SPP1	MKI67	ITGAV_ITGB5	SPP1->ITGAV_ITGB5	CD163->MKI67	0.8021513746519865	dx
PICALM:C3->CCL3:CD81	-0.0447531820431159	0.0468963044647083	-0.954300825063833	0.339931390530962	PICALM	C3	CCL3	CD81	C3->CD81	PICALM->CCL3	0.7360121625335561	dx
CCL3:MAML2->FRMD4A:NOTCH2	-0.0447623824942164	0.0369638282857668	-1.21097799037911	0.22590384013342	CCL3	MAML2	FRMD4A	NOTCH2	MAML2->NOTCH2	CCL3->FRMD4A	0.6857385604050008	dx
GPNMB:GAS6->CCL3:MERTK	-0.0447644593337953	0.0291062985027656	-1.53796468931087	0.12405724871074	GPNMB	GAS6	CCL3	MERTK	GAS6->MERTK	GPNMB->CCL3	0.9309482710338156	dx
AIF1:ADAM9->AIF1:ITGAV	-0.044776808443551	0.0329480872149643	-1.35901086310146	0.174143146430292	AIF1	ADAM9	AIF1	ITGAV	ADAM9->ITGAV	AIF1->AIF1	0.7353372497968603	dx
ERN1:COL18A1->CCL3:ITGA5	-0.044779793053253	0.0435205502052149	-1.02893444228302	0.303510482199236	ERN1	COL18A1	CCL3	ITGA5	COL18A1->ITGA5	ERN1->CCL3	0.9165343851381872	dx
CD163:GNAI2->CCL3:OPRM1	-0.0447846282201981	0.0228455174402846	-1.9603245291887	0.0499578707737547	CD163	GNAI2	CCL3	OPRM1	GNAI2->OPRM1	CD163->CCL3	0.6038456059315997	dx
TMEM163:LRPAP1->TMEM163:SORT1	-0.0448173898301142	0.0270322656330378	-1.65792207129469	0.0973331966217143	TMEM163	LRPAP1	TMEM163	SORT1	LRPAP1->SORT1	TMEM163->TMEM163	0.8044618091493605	dx
CCL3:PDGFB->PICALM:LRP1	-0.0448318617501378	0.0385247693629697	-1.16371525362668	0.244539425721655	CCL3	PDGFB	PICALM	LRP1	PDGFB->LRP1	CCL3->PICALM	0.6813051886085884	dx
TMEM163:CALM1->CCL3:KCNQ3	-0.0448478840976936	0.0622773396995536	-0.720131661276069	0.471443935221314	TMEM163	CALM1	CCL3	KCNQ3	CALM1->KCNQ3	TMEM163->CCL3	0.8709676012082868	dx
CCL3:CALM1->PICALM:KCNQ1	-0.044852707235425	0.034751142914649	-1.29068293798527	0.196813643399415	CCL3	CALM1	PICALM	KCNQ1	CALM1->KCNQ1	CCL3->PICALM	0.636391708382674	dx
TMEM163:CALM1->PICALM:KCNQ3	-0.0449017659134332	0.115390284449726	-0.389129519244719	0.697180337787455	TMEM163	CALM1	PICALM	KCNQ3	CALM1->KCNQ3	TMEM163->PICALM	0.8994494579199239	dx
AIF1:CCL2->MKI67:CCR5	-0.0449075693804869	0.028306137344782	-1.58649584835584	0.112626873176636	AIF1	CCL2	MKI67	CCR5	CCL2->CCR5	AIF1->MKI67	0.6661878304279312	dx
CD163:C3->MKI67:ITGAM	-0.0449091141143732	0.0487084442289115	-0.921998532807106	0.356529340968004	CD163	C3	MKI67	ITGAM	C3->ITGAM	CD163->MKI67	0.8366259103386368	dx
HSPA1A:WNT5A->GPNMB:FZD1	-0.0449212422881902	0.0196720028520372	-2.28351137533199	0.0224002635719208	HSPA1A	WNT5A	GPNMB	FZD1	WNT5A->FZD1	HSPA1A->GPNMB	0.825035936737584	dx
HSPA1A:C3->GPNMB:ITGAX	-0.044921595080321	0.0558547987119139	-0.804256681901518	0.421248749469696	HSPA1A	C3	GPNMB	ITGAX	C3->ITGAX	HSPA1A->GPNMB	0.825035936737584	dx
TMEM163:TGFB1->IFI44L:SMAD3	-0.0449224944824006	0.0198846070922486	-2.25915927199347	0.023873479262438	TMEM163	TGFB1	IFI44L	SMAD3	TGFB1->SMAD3	TMEM163->IFI44L	0.6112678016778296	dx
TMEM163:VEGFA->HSPA1A:NRP1	-0.044924930092854	0.0231025556603776	-1.94458702981953	0.05182470158535	TMEM163	VEGFA	HSPA1A	NRP1	VEGFA->NRP1	TMEM163->HSPA1A	0.7388721740311328	dx
FRMD4A:GNAI2->FRMD4A:OPRM1	-0.044928567103588	0.0297216071730855	-1.51164662267231	0.130623784322067	FRMD4A	GNAI2	FRMD4A	OPRM1	GNAI2->OPRM1	FRMD4A->FRMD4A	0.8350226918429877	dx
CCL3:LGALS9->HIF1A:PTPRC	-0.0449703587068621	0.0238113796373045	-1.88860785858912	0.0589443932085306	CCL3	LGALS9	HIF1A	PTPRC	LGALS9->PTPRC	CCL3->HIF1A	0.7131115805816348	dx
HIST:SERPINF1->MKI67:PLXDC2	-0.04497862360852	0.0132427656038052	-3.39646754720146	0.0006826165131856	HIST	SERPINF1	MKI67	PLXDC2	SERPINF1->PLXDC2	HIST->MKI67	0.2970155708440924	dx
ERN1:ARF1->AIF1:INSR	-0.0449839416744946	0.0250454023845035	-1.79609578572105	0.0724792845767214	ERN1	ARF1	AIF1	INSR	ARF1->INSR	ERN1->AIF1	0.7458352187088428	dx
FRMD4A:PSEN1->CCL3:CD44	-0.0450217495693843	0.0240031277016295	-1.87566179412227	0.0607017352947836	FRMD4A	PSEN1	CCL3	CD44	PSEN1->CD44	FRMD4A->CCL3	0.5102196477818668	dx
HSPA1A:C3->HIF1A:ITGAX	-0.0450345949611947	0.0690666047994795	-0.65204587791659	0.514371576801683	HSPA1A	C3	HIF1A	ITGAX	C3->ITGAX	HSPA1A->HIF1A	0.9435403215366612	dx
GPNMB:INHBA->IFI44L:ENG	-0.0450545812014401	0.0241899728577108	-1.86253128378681	0.0625282400659914	GPNMB	INHBA	IFI44L	ENG	INHBA->ENG	GPNMB->IFI44L	0.8223302154620209	dx
CCL3:APOE->CD163:LRP1	-0.0450897768942202	0.0441301265426692	-1.02174592340276	0.306901169572828	CCL3	APOE	CD163	LRP1	APOE->LRP1	CCL3->CD163	0.7635134101244756	dx
CCL3:LGALS9->CD163:PTPRC	-0.0451392652523516	0.024825835141139	-1.81823753342949	0.0690278356338546	CCL3	LGALS9	CD163	PTPRC	LGALS9->PTPRC	CCL3->CD163	0.5686776400486417	dx
HSPA1A:APOE->FRMD4A:SORL1	-0.0451404063619417	0.0651480531168328	-0.692889567720304	0.488378857049024	HSPA1A	APOE	FRMD4A	SORL1	APOE->SORL1	HSPA1A->FRMD4A	0.9814090404282488	dx
GPNMB:FABP5->HSPA1A:RXRA	-0.0451491202729974	0.0430192112734209	-1.04951064737192	0.293943157413498	GPNMB	FABP5	HSPA1A	RXRA	FABP5->RXRA	GPNMB->HSPA1A	0.869402310847239	dx
MKI67:COL9A2->CCL3:ITGA9_ITGB1	-0.0451518047823307	0.0386151809943321	-1.16927601061764	0.242292445186285	MKI67	COL9A2	CCL3	ITGA9_ITGB1	COL9A2->ITGA9_ITGB1	MKI67->CCL3	0.962319801214024	dx
FRMD4A:LGALS9->FRMD4A:HAVCR2	-0.0451591999280795	0.0216863293323203	-2.08238098924268	0.0373076835075782	FRMD4A	LGALS9	FRMD4A	HAVCR2	LGALS9->HAVCR2	FRMD4A->FRMD4A	0.6410435064091636	dx
FRMD4A:C3->FRMD4A:C3AR1	-0.0451685872243485	0.0443600396319413	-1.0182269357538	0.308570121529291	FRMD4A	C3	FRMD4A	C3AR1	C3->C3AR1	FRMD4A->FRMD4A	0.8456294573153749	dx
ERN1:HBEGF->CD163:CD44	-0.0451711094362424	0.0239638897795948	-1.88496566507769	0.0594344735364386	ERN1	HBEGF	CD163	CD44	HBEGF->CD44	ERN1->CD163	0.658598220268644	dx
CCL3:LGALS9->FRMD4A:PTPRC	-0.0451893996892453	0.0231783538926452	-1.94963800701932	0.0512192800044737	CCL3	LGALS9	FRMD4A	PTPRC	LGALS9->PTPRC	CCL3->FRMD4A	0.53735314811711	dx
FRMD4A:HMGB1->CCL3:TLR2	-0.0451943962675484	0.0350068215201512	-1.29101684486073	0.196697836508839	FRMD4A	HMGB1	CCL3	TLR2	HMGB1->TLR2	FRMD4A->CCL3	0.5535062760931492	dx
CCL3:VEGFB->IFI44L:ADRB2	-0.0451984292185106	0.0219440889303299	-2.05970862413157	0.0394264044651647	CCL3	VEGFB	IFI44L	ADRB2	VEGFB->ADRB2	CCL3->IFI44L	0.8253268146847872	dx
IFI44L:TGFB1->MKI67:LPP	-0.0452036746735368	0.0412116118038084	-1.09686742874151	0.272699348857234	IFI44L	TGFB1	MKI67	LPP	TGFB1->LPP	IFI44L->MKI67	0.6328132781668052	dx
ERN1:PLAU->ERN1:IGF2R	-0.0452060141200628	0.0300955724606333	-1.50208188195107	0.133075963400062	ERN1	PLAU	ERN1	IGF2R	PLAU->IGF2R	ERN1->ERN1	0.8925812016364018	dx
FRMD4A:ADAM10->AIF1:TSPAN14	-0.0452091356261072	0.0386744793942532	-1.16896559007915	0.242417495339163	FRMD4A	ADAM10	AIF1	TSPAN14	ADAM10->TSPAN14	FRMD4A->AIF1	0.6721185139876656	dx
CCL3:APOE->GPNMB:SORL1	-0.0452113834800498	0.081921974787186	-0.551883467134408	0.581028196265758	CCL3	APOE	GPNMB	SORL1	APOE->SORL1	CCL3->GPNMB	0.9260795049047068	dx
CD163:IL1B->HIF1A:SIGIRR	-0.045213210084314	0.0397366633454	-1.13782100150963	0.25519523358007	CD163	IL1B	HIF1A	SIGIRR	IL1B->SIGIRR	CD163->HIF1A	0.6980553038098496	dx
HSPA1A:JAG1->CCL3:NOTCH2	-0.0452509766206615	0.0271229991576267	-1.66836183409081	0.0952439198761409	HSPA1A	JAG1	CCL3	NOTCH2	JAG1->NOTCH2	HSPA1A->CCL3	0.8211385293310662	dx
ERN1:NAMPT->AIF1:INSR	-0.0452577635200978	0.0179702034449368	-2.51848921236612	0.0117859493815311	ERN1	NAMPT	AIF1	INSR	NAMPT->INSR	ERN1->AIF1	0.5053034992832147	dx
ERN1:SLIT2->GPNMB:ROBO2	-0.0452607185068788	0.0201025648489887	-2.25148974008437	0.0243545359962323	ERN1	SLIT2	GPNMB	ROBO2	SLIT2->ROBO2	ERN1->GPNMB	0.583064968722474	dx
IFI44L:S100A8->TMEM163:CD69	-0.0452623753026701	0.0475089353840839	-0.952712893621976	0.340735558722412	IFI44L	S100A8	TMEM163	CD69	S100A8->CD69	IFI44L->TMEM163	0.9165612252182856	dx
AIF1:C1QB->CD163:LRP1	-0.045276618237306	0.0795650601356724	-0.569051517840889	0.569321178646097	AIF1	C1QB	CD163	LRP1	C1QB->LRP1	AIF1->CD163	0.8734790686077104	dx
HIF1A:CXCL12->ERN1:CXCR4	-0.0452803944147956	0.0403228587091893	-1.12294603766465	0.261460413325001	HIF1A	CXCL12	ERN1	CXCR4	CXCL12->CXCR4	HIF1A->ERN1	0.5770586325235023	dx
PICALM:NAMPT->ERN1:ITGA5_ITGB1	-0.0452941245098691	0.049561339374349	-0.913900332025966	0.360769219193031	PICALM	NAMPT	ERN1	ITGA5_ITGB1	NAMPT->ITGA5_ITGB1	PICALM->ERN1	0.9377075240336668	dx
HIF1A:PLAU->CCL3:ITGA5	-0.0452991900238976	0.0691534871430287	-0.655052867112923	0.512433716646475	HIF1A	PLAU	CCL3	ITGA5	PLAU->ITGA5	HIF1A->CCL3	0.8906590003651735	dx
CCL3:WNT5A->AIF1:FZD2	-0.0453112939864102	0.0282504105229708	-1.60391630236902	0.10873250286164	CCL3	WNT5A	AIF1	FZD2	WNT5A->FZD2	CCL3->AIF1	0.6842239643480724	dx
MKI67:C3->TMEM163:ITGAM	-0.0453151333196054	0.0489485710640609	-0.925770300021622	0.354565364944434	MKI67	C3	TMEM163	ITGAM	C3->ITGAM	MKI67->TMEM163	0.8724244355116134	dx
ERN1:HSPA8->HSPA1A:ADRB2	-0.045323836238865	0.0451702605522879	-1.00339992917241	0.315667938272242	ERN1	HSPA8	HSPA1A	ADRB2	HSPA8->ADRB2	ERN1->HSPA1A	0.8627993804571741	dx
ERN1:HLA-DRB5->GPNMB:CD4	-0.0453393393452346	0.0377702735572303	-1.20039743097268	0.229985026142548	ERN1	HLA-DRB5	GPNMB	CD4	HLA-DRB5->CD4	ERN1->GPNMB	0.9078974328716168	dx
CCL3:COPA->HSPA1A:CD74	-0.0453532196354082	0.0424870364152567	-1.06746018225743	0.285764084735472	CCL3	COPA	HSPA1A	CD74	COPA->CD74	CCL3->HSPA1A	0.9591466319266532	dx
HSPA1A:MRC1->IFI44L:PTPRC	-0.0453537358217187	0.0670552910838166	-0.676363268113001	0.498810032512008	HSPA1A	MRC1	IFI44L	PTPRC	MRC1->PTPRC	HSPA1A->IFI44L	0.9320346540623884	dx
CD163:GNAI2->FRMD4A:ADCY7	-0.0453632595952739	0.0349280526155987	-1.29876291972301	0.194025303590444	CD163	GNAI2	FRMD4A	ADCY7	GNAI2->ADCY7	CD163->FRMD4A	0.931160000107884	dx
ERN1:PLAU->HIST:ITGA5	-0.0453651048923109	0.0512673361783475	-0.884873454990834	0.376224886327096	ERN1	PLAU	HIST	ITGA5	PLAU->ITGA5	ERN1->HIST	0.8693154192117047	dx
CD163:TNF->ERN1:TNFRSF21	-0.0453843624730392	0.0215913590743429	-2.10196876985709	0.0355560116022733	CD163	TNF	ERN1	TNFRSF21	TNF->TNFRSF21	CD163->ERN1	0.8241161037983653	dx
HSPA1A:ADAM10->FRMD4A:AXL	-0.045402673561788	0.0289368055587583	-1.5690285325239	0.116641290787808	HSPA1A	ADAM10	FRMD4A	AXL	ADAM10->AXL	HSPA1A->FRMD4A	0.9814090404282488	dx
HIST:HSP90B1->IFI44L:TLR2	-0.0454119671942678	0.0531012501704287	-0.855195820221141	0.392442749771899	HIST	HSP90B1	IFI44L	TLR2	HSP90B1->TLR2	HIST->IFI44L	0.866304563175241	dx
CCL3:PSAP->AIF1:LRP1	-0.0454171408083112	0.0331725291154951	-1.36911902768055	0.170962071413394	CCL3	PSAP	AIF1	LRP1	PSAP->LRP1	CCL3->AIF1	0.7626391996426604	dx
HIF1A:PLAU->HIF1A:IGF2R	-0.0454289758290227	0.038773372131594	-1.17165398136742	0.241336005856057	HIF1A	PLAU	HIF1A	IGF2R	PLAU->IGF2R	HIF1A->HIF1A	0.7222453192135372	dx
AIF1:ADAM10->FRMD4A:IL6R	-0.0454753569523164	0.0286333614410237	-1.58819484208943	0.112242287095884	AIF1	ADAM10	FRMD4A	IL6R	ADAM10->IL6R	AIF1->FRMD4A	0.7088504471083007	dx
GPNMB:WNT5A->TMEM163:FZD5	-0.0454947032734717	0.0314530628467559	-1.4464315763183	0.148056190632237	GPNMB	WNT5A	TMEM163	FZD5	WNT5A->FZD5	GPNMB->TMEM163	0.6312131842471553	dx
MKI67:HSP90B1->AIF1:TLR1	-0.0455010604228056	0.0307485306070986	-1.47977999352922	0.138931969486625	MKI67	HSP90B1	AIF1	TLR1	HSP90B1->TLR1	MKI67->AIF1	0.7690302416262293	dx
FRMD4A:GNAI2->TMEM163:ADCY7	-0.0455011924169491	0.0227890559778592	-1.99662471587923	0.0458659658663203	FRMD4A	GNAI2	TMEM163	ADCY7	GNAI2->ADCY7	FRMD4A->TMEM163	0.5455687439856969	dx
IFI44L:PSAP->FRMD4A:LRP1	-0.0455073722738936	0.0656739844883821	-0.692928449954852	0.488354454571843	IFI44L	PSAP	FRMD4A	LRP1	PSAP->LRP1	IFI44L->FRMD4A	0.8796638541482016	dx
IFI44L:HLA-B->ERN1:LILRB1	-0.0455206429423993	0.123104430383591	-0.36977258089378	0.711551946738423	IFI44L	HLA-B	ERN1	LILRB1	HLA-B->LILRB1	IFI44L->ERN1	0.9555412284292036	dx
FRMD4A:C3->IFI44L:ITGAX	-0.0455333513659148	0.0975338378354933	-0.466846710602265	0.640609553742053	FRMD4A	C3	IFI44L	ITGAX	C3->ITGAX	FRMD4A->IFI44L	0.8500091246224937	dx
AIF1:IL18->TMEM163:IL1RAPL1	-0.045537335889501	0.0549949835252583	-0.828027084844683	0.407655161183711	AIF1	IL18	TMEM163	IL1RAPL1	IL18->IL1RAPL1	AIF1->TMEM163	0.9153243703865788	dx
CD163:EFNB1->CCL3:EPHB2	-0.0455439268542134	0.0329018558541489	-1.38423580287099	0.166286263865503	CD163	EFNB1	CCL3	EPHB2	EFNB1->EPHB2	CD163->CCL3	0.6546661433357167	dx
CCL3:GPC3->CCL3:CD81	-0.0456091127743437	0.035788657372128	-1.27440133615808	0.202521219038581	CCL3	GPC3	CCL3	CD81	GPC3->CD81	CCL3->CCL3	0.6797064089621044	dx
CCL3:TNFSF10->ERN1:RIPK1	-0.0456201756147747	0.0368807719163382	-1.2369636871555	0.216100564124215	CCL3	TNFSF10	ERN1	RIPK1	TNFSF10->RIPK1	CCL3->ERN1	0.9217351491526254	dx
HIST:HSP90B1->HIF1A:TLR2	-0.045623348088449	0.0662175072276014	-0.688992231792015	0.490828156089128	HIST	HSP90B1	HIF1A	TLR2	HSP90B1->TLR2	HIST->HIF1A	0.8545341255575227	dx
AIF1:COPA->FRMD4A:CD74	-0.0456311291418534	0.0397396421198881	-1.14825214087715	0.25086449007254	AIF1	COPA	FRMD4A	CD74	COPA->CD74	AIF1->FRMD4A	0.7746577577789474	dx
CCL3:C3->HSPA1A:CD46	-0.0456493076952558	0.0217091968604273	-2.10276354250893	0.035486444407883	CCL3	C3	HSPA1A	CD46	C3->CD46	CCL3->HSPA1A	0.9379737170725988	dx
CCL3:TGFB1->TMEM163:TGFBR1_TGFBR2	-0.0456507435143461	0.0263257742744663	-1.73407030837544	0.0829056089918895	CCL3	TGFB1	TMEM163	TGFBR1_TGFBR2	TGFB1->TGFBR1_TGFBR2	CCL3->TMEM163	0.8083586292002372	dx
HIF1A:CALM1->HSPA1A:KCNQ3	-0.0456707039590939	0.0672861716313716	-0.678753194776806	0.497294254841699	HIF1A	CALM1	HSPA1A	KCNQ3	CALM1->KCNQ3	HIF1A->HSPA1A	0.8657453234316602	dx
HIF1A:GPC3->CCL3:CD81	-0.0456909667087735	0.0286344245534103	-1.59566561652212	0.110563469130219	HIF1A	GPC3	CCL3	CD81	GPC3->CD81	HIF1A->CCL3	0.7645343270003959	dx
CD163:APP->TMEM163:APLP2	-0.0457056278538176	0.035288398917344	-1.29520265175175	0.195250330302164	CD163	APP	TMEM163	APLP2	APP->APLP2	CD163->TMEM163	0.8653334554699594	dx
ERN1:CALM1->HSPA1A:KCNQ1	-0.0457129783775207	0.0205359639311271	-2.22599623425672	0.0260144336564291	ERN1	CALM1	HSPA1A	KCNQ1	CALM1->KCNQ1	ERN1->HSPA1A	0.6788128562908622	dx
ERN1:LGALS9->GPNMB:MRC2	-0.045715029241811	0.0359847212362235	-1.2704010944454	0.203941793615192	ERN1	LGALS9	GPNMB	MRC2	LGALS9->MRC2	ERN1->GPNMB	0.9078974328716168	dx
HSPA1A:SPP1->CCL3:ITGA9_ITGB1	-0.0457170846333048	0.0309930920551793	-1.47507336641053	0.140192819973142	HSPA1A	SPP1	CCL3	ITGA9_ITGB1	SPP1->ITGA9_ITGB1	HSPA1A->CCL3	0.8261725525689102	dx
ERN1:TGFB1->ERN1:LPP	-0.0457537920614315	0.0240111556611971	-1.90552227918673	0.0567122142117547	ERN1	TGFB1	ERN1	LPP	TGFB1->LPP	ERN1->ERN1	0.8925812016364018	dx
FRMD4A:ADAM10->MKI67:NRCAM	-0.0457692698657167	0.0199262809950497	-2.29692986248097	0.0216227711272863	FRMD4A	ADAM10	MKI67	NRCAM	ADAM10->NRCAM	FRMD4A->MKI67	0.8401331491169127	dx
AIF1:ARPC5->CCL3:ADRB2	-0.0457734735506299	0.0319893025432964	-1.43089939171625	0.152459051425813	AIF1	ARPC5	CCL3	ADRB2	ARPC5->ADRB2	AIF1->CCL3	0.7545822394761601	dx
HIST:GNAI2->TMEM163:P2RY12	-0.0457828602116524	0.0291973493945891	-1.56804850991498	0.116869811717291	HIST	GNAI2	TMEM163	P2RY12	GNAI2->P2RY12	HIST->TMEM163	0.8515815416839086	dx
TMEM163:TGFB1->MKI67:TGFBR1_TGFBR2	-0.0458117179095649	0.0295333039990916	-1.55118837739841	0.120856546638371	TMEM163	TGFB1	MKI67	TGFBR1_TGFBR2	TGFB1->TGFBR1_TGFBR2	TMEM163->MKI67	0.7990650387572834	dx
ERN1:NECTIN3->TMEM163:NECTIN2	-0.0458147825229585	0.0357962294832918	-1.27987732742475	0.200588282610406	ERN1	NECTIN3	TMEM163	NECTIN2	NECTIN3->NECTIN2	ERN1->TMEM163	0.4725267597063926	dx
AIF1:TNF->HIST:TRAF2	-0.0458149424203829	0.0176406755650824	-2.59711949530256	0.0094009213102537	AIF1	TNF	HIST	TRAF2	TNF->TRAF2	AIF1->HIST	0.5076497507536999	dx
HSPA1A:APP->IFI44L:RPSA	-0.0458260535517929	0.0195530692297698	-2.34367571726397	0.019094765319881	HSPA1A	APP	IFI44L	RPSA	APP->RPSA	HSPA1A->IFI44L	0.6975643888475163	dx
CD163:TIMP1->HSPA1A:CD63	-0.0458503414610474	0.0339806508338633	-1.34930733626077	0.17723827020129	CD163	TIMP1	HSPA1A	CD63	TIMP1->CD63	CD163->HSPA1A	0.9412009451209022	dx
HSPA1A:SEMA4C->AIF1:PLXNB2	-0.0458510741295888	0.0556796149925052	-0.82348044496645	0.410234833044379	HSPA1A	SEMA4C	AIF1	PLXNB2	SEMA4C->PLXNB2	HSPA1A->AIF1	0.8541863775870582	dx
ERN1:MRC1->GPNMB:PTPRC	-0.045883643450386	0.0345542362706887	-1.32787317569243	0.18422000765866	ERN1	MRC1	GPNMB	PTPRC	MRC1->PTPRC	ERN1->GPNMB	0.9078974328716168	dx
HIST:PSAP->TMEM163:SORT1	-0.0459212115263738	0.0651690001283003	-0.704648090901614	0.481029262739613	HIST	PSAP	TMEM163	SORT1	PSAP->SORT1	HIST->TMEM163	0.8897460025808724	dx
ERN1:TGFB1->CCL3:ITGB5	-0.0459301787634421	0.0450318248049417	-1.01994931278916	0.307752500481391	ERN1	TGFB1	CCL3	ITGB5	TGFB1->ITGB5	ERN1->CCL3	0.9165343851381872	dx
AIF1:APOE->CCL3:SORL1	-0.0459327449780079	0.0417668720904251	-1.09974107897196	0.271444950977621	AIF1	APOE	CCL3	SORL1	APOE->SORL1	AIF1->CCL3	0.9135892667968628	dx
IFI44L:C3->FRMD4A:NRP1	-0.0459333612183945	0.0325173758872831	-1.41257896632299	0.157779557166619	IFI44L	C3	FRMD4A	NRP1	C3->NRP1	IFI44L->FRMD4A	0.7734015793256592	dx
HSPA1A:TGFB1->HIF1A:LPP	-0.0459464851359464	0.0509975812927111	-0.90095420157727	0.367612670821554	HSPA1A	TGFB1	HIF1A	LPP	TGFB1->LPP	HSPA1A->HIF1A	0.9435403215366612	dx
PICALM:IL1B->HIST:SIGIRR	-0.0459491529659198	0.0610241061185311	-0.752967243414754	0.45146959830345	PICALM	IL1B	HIST	SIGIRR	IL1B->SIGIRR	PICALM->HIST	0.7513744028907418	dx
PICALM:CXCL12->CCL3:ACKR3	-0.0459795759580358	0.0245125563009738	-1.87575605716035	0.0606887845174352	PICALM	CXCL12	CCL3	ACKR3	CXCL12->ACKR3	PICALM->CCL3	0.4969071000858792	dx
GPNMB:SDC2->ERN1:PTPRJ	-0.0460258273926406	0.030661268969566	-1.50110641012038	0.133328041129539	GPNMB	SDC2	ERN1	PTPRJ	SDC2->PTPRJ	GPNMB->ERN1	0.8256898434825808	dx
FRMD4A:TGFB1->AIF1:TGFBR1_TGFBR2	-0.0460520602229978	0.0404496934378314	-1.13850208268641	0.25491088971266	FRMD4A	TGFB1	AIF1	TGFBR1_TGFBR2	TGFB1->TGFBR1_TGFBR2	FRMD4A->AIF1	0.6874869449826285	dx
CCL3:PDCD1LG2->HSPA1A:RGMB	-0.0460705377335957	0.0451260489709727	-1.02093001235784	0.307287598654131	CCL3	PDCD1LG2	HSPA1A	RGMB	PDCD1LG2->RGMB	CCL3->HSPA1A	0.9591466319266532	dx
PICALM:C3->CCL3:CD46	-0.0461043548506663	0.0298603269351321	-1.54400033699639	0.122588250981688	PICALM	C3	CCL3	CD46	C3->CD46	PICALM->CCL3	0.5050470957775708	dx
GPNMB:MRC1->CD163:PTPRC	-0.0461158729374308	0.0618365158185785	-0.745770881928886	0.455805832411239	GPNMB	MRC1	CD163	PTPRC	MRC1->PTPRC	GPNMB->CD163	0.6551535368936958	dx
AIF1:SPP1->HIST:ITGA9_ITGB1	-0.0461707051141231	0.050367778567804	-0.916671459948727	0.359314825817875	AIF1	SPP1	HIST	ITGA9_ITGB1	SPP1->ITGA9_ITGB1	AIF1->HIST	0.845334439808484	dx
GPNMB:TNF->FRMD4A:SEMA4C	-0.0461727283857113	0.0524653573302905	-0.880061258232465	0.378826125151591	GPNMB	TNF	FRMD4A	SEMA4C	TNF->SEMA4C	GPNMB->FRMD4A	0.6717948297365587	dx
FRMD4A:ADAM9->TMEM163:ITGB1	-0.0462177582076197	0.0232757986947826	-1.98565724053885	0.0470713959434729	FRMD4A	ADAM9	TMEM163	ITGB1	ADAM9->ITGB1	FRMD4A->TMEM163	0.5455687439856969	dx
CCL3:MAML2->GPNMB:NOTCH2	-0.046218395570812	0.0429915938940026	-1.07505657233284	0.282349400956285	CCL3	MAML2	GPNMB	NOTCH2	MAML2->NOTCH2	CCL3->GPNMB	0.9260795049047068	dx
GPNMB:COPA->CCL3:CD74	-0.046234549653029	0.03517349135003	-1.31447143511927	0.188687604693693	GPNMB	COPA	CCL3	CD74	COPA->CD74	GPNMB->CCL3	0.9309482710338156	dx
TMEM163:C3->ERN1:LRP1	-0.0462530792383597	0.0238417068017541	-1.94000704827713	0.0523788333072606	TMEM163	C3	ERN1	LRP1	C3->LRP1	TMEM163->ERN1	0.4083168141906906	dx
HIST:PSAP->ERN1:SORT1	-0.0462586675401564	0.0156465357672241	-2.95647983862714	0.003111725744222	HIST	PSAP	ERN1	SORT1	PSAP->SORT1	HIST->ERN1	0.3412525899496794	dx
CCL3:ADAM10->HIF1A:AXL	-0.0462610629571201	0.0303743676231192	-1.52302966537841	0.127751283770444	CCL3	ADAM10	HIF1A	AXL	ADAM10->AXL	CCL3->HIF1A	0.7141114925845528	dx
FRMD4A:GPC3->HSPA1A:LRP1	-0.0463296215366198	0.0548438146631157	-0.844755636003891	0.39824728904831	FRMD4A	GPC3	HSPA1A	LRP1	GPC3->LRP1	FRMD4A->HSPA1A	0.9386898394528572	dx
ERN1:SERPINE1->HIF1A:LRP1	-0.0463302007162553	0.112771567950828	-0.41083228297807	0.681195519502436	ERN1	SERPINE1	HIF1A	LRP1	SERPINE1->LRP1	ERN1->HIF1A	0.8659267137343729	dx
HIF1A:C3->HSPA1A:ITGAX	-0.0463718781535116	0.0301112222142713	-1.54001979140965	0.123555529240618	HIF1A	C3	HSPA1A	ITGAX	C3->ITGAX	HIF1A->HSPA1A	0.8213222882109521	dx
MKI67:CALM1->HIST:KCNQ3	-0.0463792684556607	0.082636746764277	-0.561242670744995	0.574632117525091	MKI67	CALM1	HIST	KCNQ3	CALM1->KCNQ3	MKI67->HIST	0.859379162971544	dx
CCL3:LYZ->PICALM:ITGAL	-0.0463931542928354	0.0299211002528546	-1.55051632128432	0.121017639182681	CCL3	LYZ	PICALM	ITGAL	LYZ->ITGAL	CCL3->PICALM	0.6064115031867685	dx
CD163:APP->ERN1:CD74	-0.0464198409192568	0.0168003537105193	-2.76302759567448	0.0057267924447576	CD163	APP	ERN1	CD74	APP->CD74	CD163->ERN1	0.5182747162505629	dx
MKI67:C1QB->CCL3:CD33	-0.046432343920068	0.0923713748009287	-0.502670270093254	0.615196115273045	MKI67	C1QB	CCL3	CD33	C1QB->CD33	MKI67->CCL3	0.962319801214024	dx
TMEM163:PSAP->IFI44L:LRP1	-0.0464456999534121	0.0570061665992858	-0.814748696924202	0.41521617261821	TMEM163	PSAP	IFI44L	LRP1	PSAP->LRP1	TMEM163->IFI44L	0.8808843064871261	dx
AIF1:SERPINF1->TMEM163:PLXDC2	-0.0464586637817115	0.023233682046154	-1.99962553027199	0.0455407150063289	AIF1	SERPINF1	TMEM163	PLXDC2	SERPINF1->PLXDC2	AIF1->TMEM163	0.7717338352462838	dx
FRMD4A:TXLNA->ERN1:STX3	-0.0464904003531141	0.0655987948276599	-0.708708147386746	0.478505607840422	FRMD4A	TXLNA	ERN1	STX3	TXLNA->STX3	FRMD4A->ERN1	0.9481567180105644	dx
AIF1:APP->CCL3:CD74	-0.0465006819954275	0.0199331447127323	-2.33283220814251	0.0196569535255554	AIF1	APP	CCL3	CD74	APP->CD74	AIF1->CCL3	0.7063778680836227	dx
GPNMB:ADAM17->CCL3:RHBDF2	-0.0465196653505235	0.0430081217449243	-1.08164838321529	0.279408796927351	GPNMB	ADAM17	CCL3	RHBDF2	ADAM17->RHBDF2	GPNMB->CCL3	0.9309482710338156	dx
HIST:CXCL12->ERN1:ITGA5	-0.046598927165709	0.0474756736301939	-0.981532721972221	0.32633010622622	HIST	CXCL12	ERN1	ITGA5	CXCL12->ITGA5	HIST->ERN1	0.8883860009859449	dx
HIST:ADAM17->AIF1:RHBDF2	-0.0466010703309812	0.0463757032294012	-1.00485959426783	0.314964463046235	HIST	ADAM17	AIF1	RHBDF2	ADAM17->RHBDF2	HIST->AIF1	0.7887083428023737	dx
MKI67:HMGB1->AIF1:HAVCR2	-0.0466547430984245	0.0221300727631668	-2.10820558963893	0.0350132100038745	MKI67	HMGB1	AIF1	HAVCR2	HMGB1->HAVCR2	MKI67->AIF1	0.7583710107882748	dx
HIF1A:ADAM17->ERN1:RHBDF2	-0.0466548476635907	0.015822212603899	-2.94869300720264	0.0031912080287241	HIF1A	ADAM17	ERN1	RHBDF2	ADAM17->RHBDF2	HIF1A->ERN1	0.2720504844487295	dx
CCL3:PSAP->IFI44L:LRP1	-0.0466656922205109	0.031043656989227	-1.50322792951569	0.132780277650154	CCL3	PSAP	IFI44L	LRP1	PSAP->LRP1	CCL3->IFI44L	0.8455388976969097	dx
CD163:CALM3->PICALM:KCNQ3	-0.0466798764454277	0.0342228742227405	-1.36399637685633	0.172568705985321	CD163	CALM3	PICALM	KCNQ3	CALM3->KCNQ3	CD163->PICALM	0.5952369858624116	dx
AIF1:PLAT->PICALM:ITGAM	-0.0467116162038572	0.0218982432015597	-2.13312162870354	0.0329147499486226	AIF1	PLAT	PICALM	ITGAM	PLAT->ITGAM	AIF1->PICALM	0.7158635383421843	dx
HSPA1A:APP->HSPA1A:CD74	-0.0467180460309413	0.052073919848661	-0.897148633456341	0.369639610474103	HSPA1A	APP	HSPA1A	CD74	APP->CD74	HSPA1A->HSPA1A	0.8997659888466577	dx
ERN1:SERPINE1->HIF1A:ITGB5	-0.0467525242097571	0.0615759767742979	-0.759265652920537	0.447693659505577	ERN1	SERPINE1	HIF1A	ITGB5	SERPINE1->ITGB5	ERN1->HIF1A	0.8119273369951441	dx
HIF1A:GAS6->HSPA1A:MERTK	-0.0467545824315902	0.0320875295977328	-1.45709510883922	0.145090128361023	HIF1A	GAS6	HSPA1A	MERTK	GAS6->MERTK	HIF1A->HSPA1A	0.8439680368749407	dx
HIST:LGALS3BP->MKI67:CD33	-0.0467546847499829	0.0357384417646231	-1.30824631521189	0.190789777467475	HIST	LGALS3BP	MKI67	CD33	LGALS3BP->CD33	HIST->MKI67	0.8820635128465766	dx
CCL3:C1QB->FRMD4A:LRP1	-0.0467761788043176	0.0232374925351972	-2.01296154193345	0.044118675364661	CCL3	C1QB	FRMD4A	LRP1	C1QB->LRP1	CCL3->FRMD4A	0.5270764963489394	dx
CCL3:OMG->FRMD4A:TNFRSF1B	-0.046783394032716	0.0189587595548653	-2.46764003189809	0.0136007013159678	CCL3	OMG	FRMD4A	TNFRSF1B	OMG->TNFRSF1B	CCL3->FRMD4A	0.3932256242245219	dx
IFI44L:A2M->HIST:LRP1	-0.0467856899705033	0.0530736990058096	-0.881523067864216	0.378034774136003	IFI44L	A2M	HIST	LRP1	A2M->LRP1	IFI44L->HIST	0.8498892370859126	dx
MKI67:PSAP->AIF1:LRP1	-0.0467917203746785	0.040788440626211	-1.1471809085197	0.251306860256865	MKI67	PSAP	AIF1	LRP1	PSAP->LRP1	MKI67->AIF1	0.7893159132011394	dx
PICALM:HLA-DQA2->CCL3:CD4	-0.0467960845072115	0.0240328044612403	-1.94717535286751	0.0515137155238239	PICALM	HLA-DQA2	CCL3	CD4	HLA-DQA2->CD4	PICALM->CCL3	0.4969071000858792	dx
IFI44L:TNF->IFI44L:TNFRSF1B	-0.0468354753457902	0.0215723751495821	-2.17108570665189	0.0299246942886643	IFI44L	TNF	IFI44L	TNFRSF1B	TNF->TNFRSF1B	IFI44L->IFI44L	0.6655788742346738	dx
TMEM163:A2M->MKI67:LRP1	-0.0468368288047967	0.0272453746967885	-1.71907449708583	0.0856008078591495	TMEM163	A2M	MKI67	LRP1	A2M->LRP1	TMEM163->MKI67	0.7990650387572834	dx
HIF1A:ADAM10->HSPA1A:AXL	-0.0469064603100522	0.0224688296202827	-2.08762365920963	0.036831796085548	HIF1A	ADAM10	HSPA1A	AXL	ADAM10->AXL	HIF1A->HSPA1A	0.8213222882109521	dx
GPNMB:ENTPD1->AIF1:TMIGD3	-0.0469085450412502	0.0369665789262898	-1.26894471719399	0.204460781922686	GPNMB	ENTPD1	AIF1	TMIGD3	ENTPD1->TMIGD3	GPNMB->AIF1	0.6369414878292067	dx
GPNMB:TNF->TMEM163:TRADD	-0.0469330852168202	0.0317684170676785	-1.47735044893283	0.139581721318095	GPNMB	TNF	TMEM163	TRADD	TNF->TRADD	GPNMB->TMEM163	0.6312131842471553	dx
HIST:GDF9->HIST:ACVR1B_BMPR2	-0.0469594639507402	0.0279092696611047	-1.68257587966139	0.0924572242908388	HIST	GDF9	HIST	ACVR1B_BMPR2	GDF9->ACVR1B_BMPR2	HIST->HIST	0.6902108772007056	dx
HSPA1A:HSP90B1->CD163:TLR1	-0.0469601157744026	0.0278936236715244	-1.68354303217844	0.0922700162797145	HSPA1A	HSP90B1	CD163	TLR1	HSP90B1->TLR1	HSPA1A->CD163	0.9456236869581376	dx
IFI44L:ENTPD1->FRMD4A:TMIGD3	-0.0469928826209563	0.0492021651369682	-0.955097859822596	0.339528211173927	IFI44L	ENTPD1	FRMD4A	TMIGD3	ENTPD1->TMIGD3	IFI44L->FRMD4A	0.8294982779863622	dx
HIST:SERPINA1->CD163:LRP1	-0.047040027186825	0.0131586359163559	-3.5748406966983	0.0003504412060415	HIST	SERPINA1	CD163	LRP1	SERPINA1->LRP1	HIST->CD163	0.0976179225030801	dx
AIF1:CD1D->GPNMB:LILRB2	-0.0470546631519265	0.0314249949089527	-1.49736422514172	0.134298511668202	AIF1	CD1D	GPNMB	LILRB2	CD1D->LILRB2	AIF1->GPNMB	0.6050215778183645	dx
ERN1:SERPINE1->HSPA1A:LRP1	-0.0470674585144375	0.0552842983087196	-0.851371184121802	0.39456319364191	ERN1	SERPINE1	HSPA1A	LRP1	SERPINE1->LRP1	ERN1->HSPA1A	0.8627993804571741	dx
ERN1:CXCL12->GPNMB:CXCR4	-0.0470749031004801	0.0316236248721153	-1.48859921311517	0.136592938957154	ERN1	CXCL12	GPNMB	CXCR4	CXCL12->CXCR4	ERN1->GPNMB	0.8491936730440052	dx
IFI44L:TNF->FRMD4A:TNFRSF1A	-0.0470869626662218	0.019112088097645	-2.46372674851911	0.0137500892695698	IFI44L	TNF	FRMD4A	TNFRSF1A	TNF->TNFRSF1A	IFI44L->FRMD4A	0.5848705021997781	dx
CD163:ADAM9->CCL3:ITGAV	-0.047094899197063	0.0389701623556746	-1.20848609167278	0.226860342433213	CD163	ADAM9	CCL3	ITGAV	ADAM9->ITGAV	CD163->CCL3	0.7180319105221116	dx
HIST:C3->CCL3:LRP1	-0.0471028257536369	0.0647342824382626	-0.727633395775402	0.466838031795876	HIST	C3	CCL3	LRP1	C3->LRP1	HIST->CCL3	0.9654704592186738	dx
MKI67:SPP1->FRMD4A:ITGAV_ITGB5	-0.0471059935929968	0.0426071716508853	-1.10558837321975	0.268904724508062	MKI67	SPP1	FRMD4A	ITGAV_ITGB5	SPP1->ITGAV_ITGB5	MKI67->FRMD4A	0.8335688813022765	dx
HIST:APP->CCL3:CD74	-0.0471088375959838	0.0297539722024921	-1.58327894088837	0.113357900645137	HIST	APP	CCL3	CD74	APP->CD74	HIST->CCL3	0.7891986107855976	dx
PICALM:ADAM10->CCL3:IL6R	-0.0471215337460295	0.0359525976412637	-1.31065727756892	0.189973578562009	PICALM	ADAM10	CCL3	IL6R	ADAM10->IL6R	PICALM->CCL3	0.5641674757156171	dx
CCL3:ADAM9->FRMD4A:ITGB1	-0.0471258868459592	0.0198911500399524	-2.3691886467753	0.0178271579463447	CCL3	ADAM9	FRMD4A	ITGB1	ADAM9->ITGB1	CCL3->FRMD4A	0.3932256242245219	dx
HSPA1A:SPP1->MKI67:ITGAV_ITGB5	-0.0471279633424011	0.0360617926991661	-1.30686690302812	0.191257918355881	HSPA1A	SPP1	MKI67	ITGAV_ITGB5	SPP1->ITGAV_ITGB5	HSPA1A->MKI67	0.8157514833239748	dx
HIF1A:C3->AIF1:ITGAM	-0.0471337336902464	0.0389686133627806	-1.20953068695188	0.226459028971374	HIF1A	C3	AIF1	ITGAM	C3->ITGAM	HIF1A->AIF1	0.7902881605723134	dx
PICALM:SERPINF1->MKI67:PLXDC2	-0.0471374212553873	0.0153744383904018	-3.06596052866653	0.002169719557689	PICALM	SERPINF1	MKI67	PLXDC2	SERPINF1->PLXDC2	PICALM->MKI67	0.5196478340665156	dx
CCL3:CALM1->HSPA1A:KCNQ1	-0.0471514831171617	0.0271683309964491	-1.73553109034649	0.0826467795651549	CCL3	CALM1	HSPA1A	KCNQ1	CALM1->KCNQ1	CCL3->HSPA1A	0.9379737170725988	dx
CCL3:C3->TMEM163:ITGAM	-0.0471651483238529	0.0390034198257598	-1.20925674042312	0.226564224943129	CCL3	C3	TMEM163	ITGAM	C3->ITGAM	CCL3->TMEM163	0.8737272734522976	dx
AIF1:TNF->CCL3:NOTCH1	-0.0471745747760918	0.0201579757061318	-2.34024365659603	0.0192711627188585	AIF1	TNF	CCL3	NOTCH1	TNF->NOTCH1	AIF1->CCL3	0.7063778680836227	dx
FRMD4A:HSP90B1->MKI67:TLR1	-0.04718192265566	0.0173244222453807	-2.72343412019067	0.0064607099648872	FRMD4A	HSP90B1	MKI67	TLR1	HSP90B1->TLR1	FRMD4A->MKI67	0.6651967964640169	dx
FRMD4A:POMC->TMEM163:OPRM1	-0.0471900498960238	0.0284702378773689	-1.65752214994787	0.0974139544785624	FRMD4A	POMC	TMEM163	OPRM1	POMC->OPRM1	FRMD4A->TMEM163	0.5807436748618914	dx
IFI44L:GNAS->MKI67:ADCY7	-0.0471976316567718	0.0266992132310581	-1.76775365057832	0.0771020965367629	IFI44L	GNAS	MKI67	ADCY7	GNAS->ADCY7	IFI44L->MKI67	0.4498721347747061	dx
CCL3:ADAM10->FRMD4A:NOTCH2	-0.0472085860356292	0.0197578554658126	-2.38935779833572	0.0168778562307643	CCL3	ADAM10	FRMD4A	NOTCH2	ADAM10->NOTCH2	CCL3->FRMD4A	0.3932256242245219	dx
MKI67:HMGB1->HIF1A:CD163	-0.0472280574637113	0.0423738706195443	-1.11455613502364	0.26504067648084	MKI67	HMGB1	HIF1A	CD163	HMGB1->CD163	MKI67->HIF1A	0.8641741744809034	dx
HSPA1A:ARF6->ERN1:SMAP1	-0.0472323725753446	0.0238847586702629	-1.97751098210383	0.0479839003894317	HSPA1A	ARF6	ERN1	SMAP1	ARF6->SMAP1	HSPA1A->ERN1	0.765880851338973	dx
PICALM:CALM1->CCL3:KCNQ1	-0.04727015550446	0.022461932107684	-2.10445634319628	0.0353386589950701	PICALM	CALM1	CCL3	KCNQ1	CALM1->KCNQ1	PICALM->CCL3	0.4969071000858792	dx
HSPA1A:APOE->IFI44L:LRP1	-0.0472758267940753	0.0201630491411324	-2.34467646550705	0.0190435964517142	HSPA1A	APOE	IFI44L	LRP1	APOE->LRP1	HSPA1A->IFI44L	0.6975643888475163	dx
FRMD4A:CALM3->FRMD4A:PDE1B	-0.0472992579961496	0.0194465768275714	-2.43226653284751	0.0150046612960275	FRMD4A	CALM3	FRMD4A	PDE1B	CALM3->PDE1B	FRMD4A->FRMD4A	0.4955511417854489	dx
FRMD4A:ADAM9->CD163:ITGB5	-0.0473151064240708	0.0313037062997669	-1.51148576372962	0.130664733032526	FRMD4A	ADAM9	CD163	ITGB5	ADAM9->ITGB5	FRMD4A->CD163	0.8782058553812685	dx
GPNMB:CCN1->GPNMB:ITGAV	-0.0473470059627077	0.0295174177705851	-1.6040361772394	0.108706078477876	GPNMB	CCN1	GPNMB	ITGAV	CCN1->ITGAV	GPNMB->GPNMB	0.350105022703394	dx
CD163:NUCB2->ERN1:ERAP1	-0.0473861803395976	0.0604633795907575	-0.783717031041399	0.433206166918591	CD163	NUCB2	ERN1	ERAP1	NUCB2->ERAP1	CD163->ERN1	0.950792113485888	dx
ERN1:HLA-DRB5->HSPA1A:CD4	-0.0473990312880006	0.0410029303626123	-1.15599131254337	0.247684710461132	ERN1	HLA-DRB5	HSPA1A	CD4	HLA-DRB5->CD4	ERN1->HSPA1A	0.7992415026534202	dx
HSPA1A:SELPLG->AIF1:ITGAM	-0.0474404092074064	0.0369906629056631	-1.28249686490867	0.199668404022766	HSPA1A	SELPLG	AIF1	ITGAM	SELPLG->ITGAM	HSPA1A->AIF1	0.8523493738534944	dx
HIF1A:MMP2->CCL3:PECAM1	-0.0474676254213842	0.0406682419837629	-1.16719147683679	0.243133052124423	HIF1A	MMP2	CCL3	PECAM1	MMP2->PECAM1	HIF1A->CCL3	0.8520914714198584	dx
AIF1:A2M->TMEM163:LRP1	-0.0474739625611283	0.0564884162479183	-0.840419429583101	0.400673258974984	AIF1	A2M	TMEM163	LRP1	A2M->LRP1	AIF1->TMEM163	0.9153243703865788	dx
CCL3:S100A8->MKI67:CD69	-0.0474830740782592	0.0253315965394279	-1.87446038011671	0.0608669979798214	CCL3	S100A8	MKI67	CD69	S100A8->CD69	CCL3->MKI67	0.8231554654187161	dx
AIF1:LYZ->ERN1:ITGAL	-0.0474954886926386	0.0467976000448764	-1.0149129153438	0.310147341103355	AIF1	LYZ	ERN1	ITGAL	LYZ->ITGAL	AIF1->ERN1	0.9531791087380836	dx
HIST:SPP1->AIF1:ITGAV_ITGB5	-0.0475098447587432	0.0418534694163803	-1.13514710778431	0.25631368656292	HIST	SPP1	AIF1	ITGAV_ITGB5	SPP1->ITGAV_ITGB5	HIST->AIF1	0.7726557507983675	dx
TMEM163:TGFB1->FRMD4A:SMAD3	-0.0475240819148776	0.0275445655758574	-1.72535238517365	0.084463986666914	TMEM163	TGFB1	FRMD4A	SMAD3	TGFB1->SMAD3	TMEM163->FRMD4A	0.5959904559611465	dx
CCL3:APP->TMEM163:LRP10	-0.047530106405168	0.0363845123752085	-1.30632797589872	0.191441047312812	CCL3	APP	TMEM163	LRP10	APP->LRP10	CCL3->TMEM163	0.8408487940763882	dx
MKI67:ARF6->HSPA1A:PLD1	-0.0475413527730006	0.0353755617941402	-1.34390382404826	0.178979489291522	MKI67	ARF6	HSPA1A	PLD1	ARF6->PLD1	MKI67->HSPA1A	0.8612219762023405	dx
HIST:B2M->TMEM163:LILRB1	-0.0475645302810696	0.0623373894712852	-0.763017679830489	0.445452852019553	HIST	B2M	TMEM163	LILRB1	B2M->LILRB1	HIST->TMEM163	0.8780400151976024	dx
HSPA1A:ENTPD1->HIST:TMIGD3	-0.0475884537368826	0.0255970278985363	-1.85913981597855	0.0630073228667652	HSPA1A	ENTPD1	HIST	TMIGD3	ENTPD1->TMIGD3	HSPA1A->HIST	0.9642312732082272	dx
IFI44L:MFNG->CCL3:NOTCH1	-0.0476073686180327	0.0370050794657549	-1.28650902268942	0.198265471965059	IFI44L	MFNG	CCL3	NOTCH1	MFNG->NOTCH1	IFI44L->CCL3	0.7712190816267973	dx
TMEM163:TGFB1->FRMD4A:ITGB5	-0.0476236012888441	0.0361299811950022	-1.31811862928486	0.187463939150484	TMEM163	TGFB1	FRMD4A	ITGB5	TGFB1->ITGB5	TMEM163->FRMD4A	0.6991307069194056	dx
PICALM:APOE->ERN1:SORL1	-0.0476356063174287	0.0233266450570012	-2.04211133667212	0.0411404886071387	PICALM	APOE	ERN1	SORL1	APOE->SORL1	PICALM->ERN1	0.9377075240336668	dx
TMEM163:C1QB->MKI67:C1QBP	-0.0476359571368496	0.10698105890864	-0.445274683414097	0.656121261046495	TMEM163	C1QB	MKI67	C1QBP	C1QB->C1QBP	TMEM163->MKI67	0.8274743582394413	dx
MKI67:A2M->AIF1:LRP1	-0.0476401453696872	0.0408352797383098	-1.16664182723826	0.243355044357944	MKI67	A2M	AIF1	LRP1	A2M->LRP1	MKI67->AIF1	0.7752596413117359	dx
TMEM163:LRPAP1->CCL3:SORL1	-0.0476501206511967	0.0367681914949751	-1.29596041343803	0.194989123654397	TMEM163	LRPAP1	CCL3	SORL1	LRPAP1->SORL1	TMEM163->CCL3	0.8629525236630288	dx
FRMD4A:HLA-DQA2->TMEM163:CD4	-0.0476654621143531	0.0230235597155383	-2.07029072407879	0.0384251277107268	FRMD4A	HLA-DQA2	TMEM163	CD4	HLA-DQA2->CD4	FRMD4A->TMEM163	0.5455687439856969	dx
CCL3:GPC3->HIST:VSIG10L	-0.0476782125639077	0.0439816976778078	-1.08404666216341	0.278344110112688	CCL3	GPC3	HIST	VSIG10L	GPC3->VSIG10L	CCL3->HIST	0.8631871305449238	dx
HSPA1A:HMGB1->HSPA1A:TLR2	-0.0476897972313752	0.0708158692709827	-0.673433761702287	0.500671375750403	HSPA1A	HMGB1	HSPA1A	TLR2	HMGB1->TLR2	HSPA1A->HSPA1A	0.9054057214168963	dx
MKI67:A2M->HIST:LRP1	-0.0476934732055507	0.0436313516410627	-1.09310097926613	0.274349466089837	MKI67	A2M	HIST	LRP1	A2M->LRP1	MKI67->HIST	0.8406160452940099	dx
CCL3:LRPAP1->HIF1A:SORT1	-0.0476964681866854	0.0210349434081481	-2.26748735478936	0.0233604705117944	CCL3	LRPAP1	HIF1A	SORT1	LRPAP1->SORT1	CCL3->HIF1A	0.6005587627407143	dx
ERN1:MRC1->HSPA1A:PTPRC	-0.0477132308903547	0.0347207931635662	-1.37419760734101	0.169380343362127	ERN1	MRC1	HSPA1A	PTPRC	MRC1->PTPRC	ERN1->HSPA1A	0.6788128562908622	dx
TMEM163:SPP1->CCL3:ITGAV_ITGB1	-0.0477221435483399	0.0623429465196055	-0.765477832096568	0.443987061836689	TMEM163	SPP1	CCL3	ITGAV_ITGB1	SPP1->ITGAV_ITGB1	TMEM163->CCL3	0.8709676012082868	dx
FRMD4A:GPI->ERN1:AMFR	-0.0477564368948074	0.0438354239352077	-1.089448500952	0.275956153261271	FRMD4A	GPI	ERN1	AMFR	GPI->AMFR	FRMD4A->ERN1	0.9481567180105644	dx
CCL3:TGFB1->FRMD4A:ITGB5	-0.0477625822954849	0.0240159353238102	-1.988787097046	0.0467247075707567	CCL3	TGFB1	FRMD4A	ITGB5	TGFB1->ITGB5	CCL3->FRMD4A	0.5270764963489394	dx
HIST:WNT5B->GPNMB:FZD1_LRP6	-0.0477914732481847	0.0362917798476327	-1.31686771629367	0.187882969571774	HIST	WNT5B	GPNMB	FZD1_LRP6	WNT5B->FZD1_LRP6	HIST->GPNMB	0.4890483178559411	dx
HSPA1A:ADAM10->HSPA1A:IL6R	-0.0478717856640336	0.0284824432527789	-1.68074716200349	0.0928120357095968	HSPA1A	ADAM10	HSPA1A	IL6R	ADAM10->IL6R	HSPA1A->HSPA1A	0.8997659888466577	dx
FRMD4A:ARPC5->CCL3:ADRB2	-0.0478752385705354	0.0282238521500547	-1.6962687558028	0.0898349946695696	FRMD4A	ARPC5	CCL3	ADRB2	ARPC5->ADRB2	FRMD4A->CCL3	0.5102196477818668	dx
CCL3:TGFB1->CD163:TGFBR1_TGFBR2	-0.047886807558222	0.0286890518348401	-1.66916661567978	0.095084364252506	CCL3	TGFB1	CD163	TGFBR1_TGFBR2	TGFB1->TGFBR1_TGFBR2	CCL3->CD163	0.5686776400486417	dx
CCL3:C1QB->CCL3:LRP1	-0.0478909055072367	0.0253662601223016	-1.88797659869189	0.059029092105504	CCL3	C1QB	CCL3	LRP1	C1QB->LRP1	CCL3->CCL3	0.5845769730166452	dx
AIF1:HLA-B->ERN1:LILRB1	-0.0479085882449226	0.157019488127975	-0.305112370547762	0.760280569814678	AIF1	HLA-B	ERN1	LILRB1	HLA-B->LILRB1	AIF1->ERN1	0.9531791087380836	dx
PICALM:C3->TMEM163:C3AR1	-0.047910127859856	0.0311531716953601	-1.53788925019765	0.124075696136749	PICALM	C3	TMEM163	C3AR1	C3->C3AR1	PICALM->TMEM163	0.9597082621983886	dx
ERN1:LRPAP1->FRMD4A:LRP8	-0.0479353828465487	0.0221508667246019	-2.16404095796889	0.030461206136681	ERN1	LRPAP1	FRMD4A	LRP8	LRPAP1->LRP8	ERN1->FRMD4A	0.6368158829324423	dx
FRMD4A:B2M->IFI44L:LILRB1	-0.0479424772705255	0.0367176585556661	-1.30570627748068	0.191652462393437	FRMD4A	B2M	IFI44L	LILRB1	B2M->LILRB1	FRMD4A->IFI44L	0.7209472102291172	dx
CCL3:HMGB1->TMEM163:TLR2	-0.0479652008573329	0.0256686801927849	-1.86862746729047	0.061674661589943	CCL3	HMGB1	TMEM163	TLR2	HMGB1->TLR2	CCL3->TMEM163	0.8083586292002372	dx
TMEM163:EFNB1->GPNMB:EPHB6	-0.0479767892236347	0.0299343825880569	-1.60273187805037	0.108993862347082	TMEM163	EFNB1	GPNMB	EPHB6	EFNB1->EPHB6	TMEM163->GPNMB	0.6709639004073604	dx
FRMD4A:ADAM9->CCL3:ITGB1	-0.0480101759001572	0.0179897103580277	-2.66875758112099	0.0076132377190448	FRMD4A	ADAM9	CCL3	ITGB1	ADAM9->ITGB1	FRMD4A->CCL3	0.5102196477818668	dx
CD163:PDGFB->IFI44L:LRP1	-0.0480204304486888	0.0261376616694386	-1.8372121827882	0.0661785778769974	CD163	PDGFB	IFI44L	LRP1	PDGFB->LRP1	CD163->IFI44L	0.8390388878914129	dx
ERN1:CALM1->ERN1:KCNQ3	-0.0480399257871558	0.0443193310092769	-1.08394970531257	0.278387099301414	ERN1	CALM1	ERN1	KCNQ3	CALM1->KCNQ3	ERN1->ERN1	0.8925812016364018	dx
AIF1:MRC1->HSPA1A:PTPRC	-0.0480607463052629	0.0190552411155162	-2.52217990913419	0.0116630041380716	AIF1	MRC1	HSPA1A	PTPRC	MRC1->PTPRC	AIF1->HSPA1A	0.7845130182138795	dx
GPNMB:EGF->IFI44L:ADRB2	-0.0480699716589215	0.0299674065047313	-1.60407513580904	0.10869749181529	GPNMB	EGF	IFI44L	ADRB2	EGF->ADRB2	GPNMB->IFI44L	0.8223302154620209	dx
GPNMB:WNT5A->AIF1:ADRB2	-0.0480816483193539	0.0428963085383067	-1.12088079272408	0.262338607698615	GPNMB	WNT5A	AIF1	ADRB2	WNT5A->ADRB2	GPNMB->AIF1	0.6841055228618479	dx
HSPA1A:HLA-DQA2->CD163:CD4	-0.0481030610923743	0.0343114580235779	-1.4019532792608	0.160929198760671	HSPA1A	HLA-DQA2	CD163	CD4	HLA-DQA2->CD4	HSPA1A->CD163	0.9456236869581376	dx
PICALM:SERPINF1->GPNMB:PLXDC2	-0.0481441691841062	0.0271347475076899	-1.77426265604507	0.0760197145521956	PICALM	SERPINF1	GPNMB	PLXDC2	SERPINF1->PLXDC2	PICALM->GPNMB	0.2103801402723552	dx
ERN1:IGF1->HIF1A:IGF2R	-0.0481745679403658	0.0323698783251539	-1.48825298187576	0.136684189542154	ERN1	IGF1	HIF1A	IGF2R	IGF1->IGF2R	ERN1->HIF1A	0.4491051942099345	dx
MKI67:SELPLG->CCL3:ITGAM	-0.048174966320023	0.0327102765966105	-1.47277771185264	0.140810984069066	MKI67	SELPLG	CCL3	ITGAM	SELPLG->ITGAM	MKI67->CCL3	0.9541680862350936	dx
HSPA1A:APOE->TMEM163:SORL1	-0.0482037117299981	0.0341392236232445	-1.41197445677053	0.157957482391963	HSPA1A	APOE	TMEM163	SORL1	APOE->SORL1	HSPA1A->TMEM163	0.7626323843789549	dx
CCL3:ADAM17->HIF1A:ITGB1	-0.0482689736822657	0.0236001634735449	-2.04528132766427	0.0408271304984799	CCL3	ADAM17	HIF1A	ITGB1	ADAM17->ITGB1	CCL3->HIF1A	0.675861069917029	dx
TMEM163:ALCAM->CCL3:NRP1	-0.048290653026612	0.0167625131212161	-2.88087190013836	0.0039657678363684	TMEM163	ALCAM	CCL3	NRP1	ALCAM->NRP1	TMEM163->CCL3	0.6702147643462596	dx
HIF1A:MAML2->CCL3:NOTCH2	-0.0482939539097114	0.0396335766973765	-1.21851111945968	0.223029801847318	HIF1A	MAML2	CCL3	NOTCH2	MAML2->NOTCH2	HIF1A->CCL3	0.8520914714198584	dx
HSPA1A:HSP90B1->HSPA1A:LRP1	-0.0483357342314587	0.0257962707942977	-1.87374890800663	0.0609650414359134	HSPA1A	HSP90B1	HSPA1A	LRP1	HSP90B1->LRP1	HSPA1A->HSPA1A	0.8997659888466577	dx
CCL3:GNAI2->ERN1:FPR1	-0.0483590604294397	0.0601124546521221	-0.804476554971833	0.421121804174782	CCL3	GNAI2	ERN1	FPR1	GNAI2->FPR1	CCL3->ERN1	0.9217351491526254	dx
IFI44L:TNF->HIST:FAS	-0.0484247666915347	0.0209475324425535	-2.31171699217245	0.0207932843653807	IFI44L	TNF	HIST	FAS	TNF->FAS	IFI44L->HIST	0.5292007523432641	dx
CCL3:HLA-DMA->MKI67:CD4	-0.048466680592276	0.0906082393545145	-0.534903679152675	0.592716464085742	CCL3	HLA-DMA	MKI67	CD4	HLA-DMA->CD4	CCL3->MKI67	0.9156360529182036	dx
GPNMB:AFDN->ERN1:EPHB3	-0.0485278615383168	0.0219403361314056	-2.21181030443985	0.02697977482432	GPNMB	AFDN	ERN1	EPHB3	AFDN->EPHB3	GPNMB->ERN1	0.6458124112148079	dx
HIF1A:APOE->HSPA1A:SORL1	-0.0485447942150381	0.0642492107586803	-0.755570280814376	0.449906879953706	HIF1A	APOE	HSPA1A	SORL1	APOE->SORL1	HIF1A->HSPA1A	0.8657453234316602	dx
FRMD4A:C3->CCL3:NRP1	-0.0485678909202809	0.0320015595322534	-1.51767262690216	0.129096947958182	FRMD4A	C3	CCL3	NRP1	C3->NRP1	FRMD4A->CCL3	0.5102196477818668	dx
CCL3:APP->HIF1A:NOTCH2	-0.0485837258952003	0.0167845893013215	-2.8945436211165	0.0037971014762268	CCL3	APP	HIF1A	NOTCH2	APP->NOTCH2	CCL3->HIF1A	0.4321259796742321	dx
HIST:ENTPD1->CCL3:TMIGD3	-0.0485913669982675	0.0330016885041012	-1.47239032912601	0.140915503183508	HIST	ENTPD1	CCL3	TMIGD3	ENTPD1->TMIGD3	HIST->CCL3	0.8109548863771309	dx
ERN1:CALM1->PICALM:KCNQ3	-0.0486250636165519	0.0530010194285886	-0.917436384069316	0.358914014280318	ERN1	CALM1	PICALM	KCNQ3	CALM1->KCNQ3	ERN1->PICALM	0.8851570706166523	dx
MKI67:ADAM17->IFI44L:RHBDF2	-0.0486320017310014	0.0326887064950633	-1.48773099169115	0.136821850986502	MKI67	ADAM17	IFI44L	RHBDF2	ADAM17->RHBDF2	MKI67->IFI44L	0.5395802329584467	dx
CCL3:GDF11->CCL3:ACVR2B_TGFBR1	-0.0486370654880157	0.0613410845006457	-0.79289542863403	0.427838750935631	CCL3	GDF11	CCL3	ACVR2B_TGFBR1	GDF11->ACVR2B_TGFBR1	CCL3->CCL3	0.8061848828781815	dx
CD163:ADAM9->HSPA1A:ITGB5	-0.0486544260728204	0.0332732181154784	-1.4622699224331	0.143667257300901	CD163	ADAM9	HSPA1A	ITGB5	ADAM9->ITGB5	CD163->HSPA1A	0.9412009451209022	dx
HIST:B2M->CCL3:TFRC	-0.0486741044900207	0.0374382258772745	-1.30011781673572	0.193560592087267	HIST	B2M	CCL3	TFRC	B2M->TFRC	HIST->CCL3	0.8588234674124116	dx
TMEM163:SPP1->HIST:ITGAV_ITGB5	-0.0487069455583615	0.0548653450901518	-0.887754291499103	0.374672934877988	TMEM163	SPP1	HIST	ITGAV_ITGB5	SPP1->ITGAV_ITGB5	TMEM163->HIST	0.9188319077034172	dx
AIF1:HGF->HIF1A:ST14	-0.0487142457014407	0.0481002973674309	-1.012763919718	0.311172938292499	AIF1	HGF	HIF1A	ST14	HGF->ST14	AIF1->HIF1A	0.7861029099788901	dx
CD163:TIMP2->CCL3:ITGB1	-0.0487408489495985	0.0224474472331425	-2.1713314856415	0.0299061239058721	CD163	TIMP2	CCL3	ITGB1	TIMP2->ITGB1	CD163->CCL3	0.6038456059315997	dx
FRMD4A:PDGFB->CD163:LRP1	-0.0487507378016633	0.0512191417366942	-0.951807003176266	0.341194869711781	FRMD4A	PDGFB	CD163	LRP1	PDGFB->LRP1	FRMD4A->CD163	0.9386718587545828	dx
CCL3:CALM1->FRMD4A:KCNQ1	-0.0487889975338919	0.0381241032705528	-1.27974151123383	0.200636060119473	CCL3	CALM1	FRMD4A	KCNQ1	CALM1->KCNQ1	CCL3->FRMD4A	0.641862178661372	dx
TMEM163:LRPAP1->MKI67:SORL1	-0.0487927297716418	0.037296293785274	-1.30824607003999	0.190789860598184	TMEM163	LRPAP1	MKI67	SORL1	LRPAP1->SORL1	TMEM163->MKI67	0.7990650387572834	dx
PICALM:SERPINF1->CCL3:PLXDC2	-0.0487931681577945	0.018015938112655	-2.70833346854808	0.0067622039333137	PICALM	SERPINF1	CCL3	PLXDC2	SERPINF1->PLXDC2	PICALM->CCL3	0.4969071000858792	dx
ERN1:APOE->CD163:ABCA1	-0.0488272225483164	0.0198821870056946	-2.45582754725783	0.0140560592201995	ERN1	APOE	CD163	ABCA1	APOE->ABCA1	ERN1->CD163	0.5154982367485403	dx
FRMD4A:TGFB1->TMEM163:ITGB5	-0.0488793319483251	0.0247060256204311	-1.97843767748316	0.0478793527936926	FRMD4A	TGFB1	TMEM163	ITGB5	TGFB1->ITGB5	FRMD4A->TMEM163	0.5455687439856969	dx
ERN1:ICAM1->ERN1:ITGAL_ITGB2	-0.048891382882899	0.0443605468338026	-1.10213661400684	0.270402283690864	ERN1	ICAM1	ERN1	ITGAL_ITGB2	ICAM1->ITGAL_ITGB2	ERN1->ERN1	0.8925812016364018	dx
ERN1:EDA->FRMD4A:EDA2R	-0.048893839127901	0.0351320572617941	-1.39171579858128	0.16400847628143	ERN1	EDA	FRMD4A	EDA2R	EDA->EDA2R	ERN1->FRMD4A	0.9129309453322808	dx
TMEM163:CALM1->HSPA1A:FAS	-0.0489009214541948	0.0290610727603092	-1.6826949871232	0.0924341526596991	TMEM163	CALM1	HSPA1A	FAS	CALM1->FAS	TMEM163->HSPA1A	0.7775363435581116	dx
AIF1:LRPAP1->FRMD4A:LRP1	-0.0489102082081496	0.0235815198855381	-2.07409057794213	0.0380708994640569	AIF1	LRPAP1	FRMD4A	LRP1	LRPAP1->LRP1	AIF1->FRMD4A	0.7074842150403907	dx
CCL3:ANGPTL1->TMEM163:LILRB3	-0.048965154336315	0.0186781959804978	-2.62151411128999	0.0087540138171738	CCL3	ANGPTL1	TMEM163	LILRB3	ANGPTL1->LILRB3	CCL3->TMEM163	0.8083586292002372	dx
CCL3:APP->HIST:LRP10	-0.0489767087053403	0.0342261609788179	-1.43097289630734	0.152437983171101	CCL3	APP	HIST	LRP10	APP->LRP10	CCL3->HIST	0.8631871305449238	dx
MKI67:WNT5A->CCL3:ADRB2	-0.0490213592489167	0.0282842609314761	-1.73316740952433	0.0830659178109851	MKI67	WNT5A	CCL3	ADRB2	WNT5A->ADRB2	MKI67->CCL3	0.9497949004720648	dx
HIF1A:PROC->CD163:PROCR	-0.0490266265198911	0.0305628645414812	-1.60412406544387	0.108686708240482	HIF1A	PROC	CD163	PROCR	PROC->PROCR	HIF1A->CD163	0.6003031538729849	dx
ERN1:MRC1->FRMD4A:PTPRC	-0.049030068095096	0.0434453050325821	-1.12854698702945	0.259088984852664	ERN1	MRC1	FRMD4A	PTPRC	MRC1->PTPRC	ERN1->FRMD4A	0.9161805967259942	dx
HSPA1A:SELPLG->MKI67:ITGAM	-0.0490439384960435	0.0618663971005951	-0.792739528961057	0.427929594735619	HSPA1A	SELPLG	MKI67	ITGAM	SELPLG->ITGAM	HSPA1A->MKI67	0.8950547185724743	dx
MKI67:B2M->MKI67:LILRB1	-0.0490461147617246	0.042053639185563	-1.16627515980976	0.243503213013371	MKI67	B2M	MKI67	LILRB1	B2M->LILRB1	MKI67->MKI67	0.8831825661006574	dx
TMEM163:SHBG->GPNMB:SLC37A1	-0.0490831977784519	0.0354805798604295	-1.38338206341416	0.166547747357915	TMEM163	SHBG	GPNMB	SLC37A1	SHBG->SLC37A1	TMEM163->GPNMB	0.7150968214942115	dx
HSPA1A:LPL->CCL3:CD44	-0.0491063172921767	0.0414946340140755	-1.18343777355692	0.236635694363942	HSPA1A	LPL	CCL3	CD44	LPL->CD44	HSPA1A->CCL3	0.9569318727937524	dx
HSPA1A:GAS6->HSPA1A:MERTK	-0.0491227846135232	0.0406643558568338	-1.20800596931792	0.227044966261441	HSPA1A	GAS6	HSPA1A	MERTK	GAS6->MERTK	HSPA1A->HSPA1A	0.8997659888466577	dx
CD163:TGFB1->FRMD4A:ITGB5	-0.0491418400344934	0.0377320860827694	-1.30238863355436	0.192783566177213	CD163	TGFB1	FRMD4A	ITGB5	TGFB1->ITGB5	CD163->FRMD4A	0.931160000107884	dx
HSPA1A:GAS6->TMEM163:MERTK	-0.0491525471571501	0.0257728587546067	-1.9071437757507	0.0565019718567332	HSPA1A	GAS6	TMEM163	MERTK	GAS6->MERTK	HSPA1A->TMEM163	0.7296283458225864	dx
MKI67:SPP1->TMEM163:ITGAV_ITGB5	-0.0491526411756491	0.0484124889757638	-1.01528845584155	0.309968345675613	MKI67	SPP1	TMEM163	ITGAV_ITGB5	SPP1->ITGAV_ITGB5	MKI67->TMEM163	0.8724244355116134	dx
HIF1A:ADAM10->CCL3:IL6R	-0.0491904084951285	0.0291155103347498	-1.68949154349595	0.0911252710848472	HIF1A	ADAM10	CCL3	IL6R	ADAM10->IL6R	HIF1A->CCL3	0.7645343270003959	dx
GPNMB:ADAM15->IFI44L:ITGAV	-0.0491976428952592	0.0233677607827008	-2.10536402493817	0.035259632819315	GPNMB	ADAM15	IFI44L	ITGAV	ADAM15->ITGAV	GPNMB->IFI44L	0.8223302154620209	dx
FRMD4A:C3->TMEM163:C3AR1	-0.0492615620536656	0.0270515795212071	-1.82102350123574	0.0686032845303491	FRMD4A	C3	TMEM163	C3AR1	C3->C3AR1	FRMD4A->TMEM163	0.5662297639009217	dx
IFI44L:TNF->PICALM:TRPM2	-0.0492862261540943	0.0274901130844772	-1.7928709861119	0.0729935555895445	IFI44L	TNF	PICALM	TRPM2	TNF->TRPM2	IFI44L->PICALM	0.650861993672893	dx
PICALM:GNAI2->CCL3:P2RY12	-0.0493446080324908	0.0261800057818521	-1.88482036419932	0.0594540946150373	PICALM	GNAI2	CCL3	P2RY12	GNAI2->P2RY12	PICALM->CCL3	0.4969071000858792	dx
CCL3:IRAK4->GPNMB:TLR7	-0.0493586572507214	0.0367255323961318	-1.34398752122434	0.178952422193357	CCL3	IRAK4	GPNMB	TLR7	IRAK4->TLR7	CCL3->GPNMB	0.9260795049047068	dx
HSPA1A:MFNG->ERN1:NOTCH2	-0.0493592133620424	0.0602301321807303	-0.819510294513917	0.412495330956027	HSPA1A	MFNG	ERN1	NOTCH2	MFNG->NOTCH2	HSPA1A->ERN1	0.8996778703763194	dx
HSPA1A:ARPC5->CCL3:ADRB2	-0.0493592335687182	0.0299187688306225	-1.64977489040919	0.0989889862492521	HSPA1A	ARPC5	CCL3	ADRB2	ARPC5->ADRB2	HSPA1A->CCL3	0.8211385293310662	dx
GPNMB:IL16->CCL3:CCR5	-0.0493608663250097	0.0268556368521622	-1.8380076628507	0.0660612761615015	GPNMB	IL16	CCL3	CCR5	IL16->CCR5	GPNMB->CCL3	0.9309482710338156	dx
AIF1:TNF->MKI67:SEMA4C	-0.0493728268115308	0.0326717682206039	-1.51117706510891	0.130743344123323	AIF1	TNF	MKI67	SEMA4C	TNF->SEMA4C	AIF1->MKI67	0.6661878304279312	dx
AIF1:C3->MKI67:CD81	-0.0493767668371752	0.04355458094753	-1.13367562637462	0.25693063721012	AIF1	C3	MKI67	CD81	C3->CD81	AIF1->MKI67	0.725829050118589	dx
HIST:ACTR2->ERN1:ADRB2	-0.0493938340451126	0.0552156770165745	-0.894561775096694	0.371021393163861	HIST	ACTR2	ERN1	ADRB2	ACTR2->ADRB2	HIST->ERN1	0.8883860009859449	dx
HSPA1A:C3->HSPA1A:CD81	-0.0493957549718152	0.0328150802710292	-1.50527606709603	0.132253115602189	HSPA1A	C3	HSPA1A	CD81	C3->CD81	HSPA1A->HSPA1A	0.8997659888466577	dx
FRMD4A:S100A8->PICALM:CD69	-0.0494286974573926	0.0330247378490403	-1.49671733000082	0.134466825003914	FRMD4A	S100A8	PICALM	CD69	S100A8->CD69	FRMD4A->PICALM	0.5753416610823205	dx
GPNMB:WNT5A->ERN1:RYK	-0.0494512178541305	0.0215105917790058	-2.29892410037713	0.0215092496098289	GPNMB	WNT5A	ERN1	RYK	WNT5A->RYK	GPNMB->ERN1	0.6458124112148079	dx
FRMD4A:TGFB1->CCL3:ITGB5	-0.0494534639929746	0.0274203324580655	-1.80353261830814	0.071304607528196	FRMD4A	TGFB1	CCL3	ITGB5	TGFB1->ITGB5	FRMD4A->CCL3	0.5102196477818668	dx
IFI44L:SERPINF1->FRMD4A:PLXDC2	-0.0494726970896909	0.0222030551833837	-2.22819322300812	0.0258676328028107	IFI44L	SERPINF1	FRMD4A	PLXDC2	SERPINF1->PLXDC2	IFI44L->FRMD4A	0.5848705021997781	dx
AIF1:CALM1->FRMD4A:OPRM1	-0.0494769020464605	0.0437642701327927	-1.13053186757906	0.258252178195725	AIF1	CALM1	FRMD4A	OPRM1	CALM1->OPRM1	AIF1->FRMD4A	0.7746577577789474	dx
AIF1:C3->TMEM163:ITGAX	-0.0494801214167523	0.0844449604281208	-0.585945225930559	0.557912323886975	AIF1	C3	TMEM163	ITGAX	C3->ITGAX	AIF1->TMEM163	0.9183553725119096	dx
FRMD4A:POMC->HSPA1A:OPRM1	-0.0495204379720403	0.0329492976590998	-1.50292848376888	0.132857486945798	FRMD4A	POMC	HSPA1A	OPRM1	POMC->OPRM1	FRMD4A->HSPA1A	0.9386898394528572	dx
AIF1:LRPAP1->FRMD4A:SORL1	-0.049526976842913	0.071048875058921	-0.697083195220758	0.485750730260825	AIF1	LRPAP1	FRMD4A	SORL1	LRPAP1->SORL1	AIF1->FRMD4A	0.8397086267299533	dx
TMEM163:TGFB1->FRMD4A:ITGB1	-0.0495293943348851	0.0235846987505734	-2.10006474361607	0.0357231461986886	TMEM163	TGFB1	FRMD4A	ITGB1	TGFB1->ITGB1	TMEM163->FRMD4A	0.5745737491481406	dx
TMEM163:LRPAP1->FRMD4A:VLDLR	-0.0495963368909837	0.0410797119357114	-1.20731949066733	0.227309127362271	TMEM163	LRPAP1	FRMD4A	VLDLR	LRPAP1->VLDLR	TMEM163->FRMD4A	0.755068305507261	dx
HIF1A:PSAP->ERN1:SORT1	-0.0496030158292818	0.0163029150443456	-3.04258567834995	0.0023455503452506	HIF1A	PSAP	ERN1	SORT1	PSAP->SORT1	HIF1A->ERN1	0.2720504844487295	dx
MKI67:CLEC11A->TMEM163:ITGB1	-0.0496082708926638	0.0397099669694892	-1.24926497498172	0.211568173989855	MKI67	CLEC11A	TMEM163	ITGB1	CLEC11A->ITGB1	MKI67->TMEM163	0.8724244355116134	dx
HIF1A:ADAM10->IFI44L:TSPAN14	-0.049612630819875	0.0501300515652635	-0.9896784318142	0.322331320363882	HIF1A	ADAM10	IFI44L	TSPAN14	ADAM10->TSPAN14	HIF1A->IFI44L	0.7296870441308352	dx
TMEM163:TGFB1->AIF1:ITGB1	-0.049623930526352	0.0239530777824931	-2.07171416454136	0.0382921055888853	TMEM163	TGFB1	AIF1	ITGB1	TGFB1->ITGB1	TMEM163->AIF1	0.8728557073457561	dx
HSPA1A:ADAM17->AIF1:RHBDF2	-0.0496315964995862	0.032368595455483	-1.53332561395335	0.125195646606515	HSPA1A	ADAM17	AIF1	RHBDF2	ADAM17->RHBDF2	HSPA1A->AIF1	0.8523493738534944	dx
HIST:SPP1->TMEM163:ITGA9_ITGB1	-0.0496710377008254	0.0681016773461974	-0.729365848778155	0.465777902303041	HIST	SPP1	TMEM163	ITGA9_ITGB1	SPP1->ITGA9_ITGB1	HIST->TMEM163	0.8780400151976024	dx
CCL3:CALM1->HIF1A:KCNQ1	-0.0496758132009145	0.0248580669052291	-1.99837796681064	0.0456756985056163	CCL3	CALM1	HIF1A	KCNQ1	CALM1->KCNQ1	CCL3->HIF1A	0.675861069917029	dx
PICALM:C3->PICALM:ITGAX	-0.0497339836677751	0.125153631546919	-0.397383464251536	0.691084707414103	PICALM	C3	PICALM	ITGAX	C3->ITGAX	PICALM->PICALM	0.8835462634732676	dx
TMEM163:B2M->PICALM:LILRB1	-0.0497586096521879	0.0566101472602957	-0.878969797117747	0.37941765219606	TMEM163	B2M	PICALM	LILRB1	B2M->LILRB1	TMEM163->PICALM	0.8689503523621823	dx
AIF1:GNAS->CCL3:ADRB2	-0.0497741382051928	0.0702345233149793	-0.708684787137684	0.478520107412336	AIF1	GNAS	CCL3	ADRB2	GNAS->ADRB2	AIF1->CCL3	0.9135892667968628	dx
MKI67:HSP90B1->HIST:TLR1	-0.0497822521290688	0.0239740640595266	-2.07650450943409	0.0378473144931998	MKI67	HSP90B1	HIST	TLR1	HSP90B1->TLR1	MKI67->HIST	0.6215886471599646	dx
HSPA1A:ADAM10->CD163:NOTCH2	-0.0497841937727289	0.0407651742033257	-1.22124324857337	0.221993933738664	HSPA1A	ADAM10	CD163	NOTCH2	ADAM10->NOTCH2	HSPA1A->CD163	0.9456236869581376	dx
FRMD4A:POMC->AIF1:GPR84	-0.049795707665506	0.042792875778904	-1.163644806738	0.244567985292616	FRMD4A	POMC	AIF1	GPR84	POMC->GPR84	FRMD4A->AIF1	0.6721185139876656	dx
HIST:ADAM17->CCL3:RHBDF2	-0.0497977917052985	0.0436096514318935	-1.14189841170983	0.253496248924303	HIST	ADAM17	CCL3	RHBDF2	ADAM17->RHBDF2	HIST->CCL3	0.8860846204869777	dx
MKI67:HLA-DQA2->PICALM:CD4	-0.0498094226761099	0.0308421646176252	-1.61497817334279	0.106315421659377	MKI67	HLA-DQA2	PICALM	CD4	HLA-DQA2->CD4	MKI67->PICALM	0.8747882512553108	dx
IFI44L:APOE->HSPA1A:SORL1	-0.049827125565029	0.0416888269520582	-1.19521534204668	0.232002905842314	IFI44L	APOE	HSPA1A	SORL1	APOE->SORL1	IFI44L->HSPA1A	0.9207043139620192	dx
FRMD4A:CD14->AIF1:TLR1	-0.0498438120057994	0.0172414441579165	-2.89093022308769	0.0038410339204845	FRMD4A	CD14	AIF1	TLR1	CD14->TLR1	FRMD4A->AIF1	0.3153714085996954	dx
CCL3:ADAM10->IFI44L:AXL	-0.049878597808307	0.0250602761308342	-1.99034510026553	0.0465529330640821	CCL3	ADAM10	IFI44L	AXL	ADAM10->AXL	CCL3->IFI44L	0.8253268146847872	dx
CD163:MAML2->TMEM163:NOTCH1	-0.0498907409916078	0.0534342978068418	-0.933683851745492	0.350466997239811	CD163	MAML2	TMEM163	NOTCH1	MAML2->NOTCH1	CD163->TMEM163	0.8653334554699594	dx
CCL3:LYZ->GPNMB:ITGAL	-0.0499034313548216	0.0187868744567222	-2.6562923742201	0.007900508435629	CCL3	LYZ	GPNMB	ITGAL	LYZ->ITGAL	CCL3->GPNMB	0.9260795049047068	dx
HIF1A:C3->HIF1A:ITGAM	-0.0499147113278977	0.052531579969143	-0.950184847994626	0.34201833624965	HIF1A	C3	HIF1A	ITGAM	C3->ITGAM	HIF1A->HIF1A	0.7859899863180609	dx
HIST:LRPAP1->CCL3:SORL1	-0.0499428060174417	0.0429914229269617	-1.16169232412451	0.245360464749615	HIST	LRPAP1	CCL3	SORL1	LRPAP1->SORL1	HIST->CCL3	0.8860846204869777	dx
PICALM:CALM1->FRMD4A:KCNQ3	-0.0499581756404786	0.11304779329744	-0.441920838817558	0.658546490433823	PICALM	CALM1	FRMD4A	KCNQ3	CALM1->KCNQ3	PICALM->FRMD4A	0.9219595218536806	dx
IFI44L:PSAP->TMEM163:LRP1	-0.049958506039739	0.0558732249850101	-0.894140369616073	0.371246792179087	IFI44L	PSAP	TMEM163	LRP1	PSAP->LRP1	IFI44L->TMEM163	0.9165612252182856	dx
PICALM:CD99->PICALM:CD99L2	-0.0499640085512094	0.0494260059347924	-1.01088501096218	0.312071468849716	PICALM	CD99	PICALM	CD99L2	CD99->CD99L2	PICALM->PICALM	0.7350160682876333	dx
AIF1:MRC1->CCL3:PTPRC	-0.0499866064724224	0.0184840050187673	-2.70431686323768	0.0068444986838782	AIF1	MRC1	CCL3	PTPRC	MRC1->PTPRC	AIF1->CCL3	0.7063778680836227	dx
ERN1:HLA-F->HIST:LILRB2	-0.0499998645711244	0.0342068466916989	-1.46169171984093	0.143825707289671	ERN1	HLA-F	HIST	LILRB2	HLA-F->LILRB2	ERN1->HIST	0.5809609269084235	dx
TMEM163:TGFB1->MKI67:LPP	-0.0500198467700959	0.0563779673024448	-0.887223310158732	0.374958684888409	TMEM163	TGFB1	MKI67	LPP	TGFB1->LPP	TMEM163->MKI67	0.7990650387572834	dx
CCL3:B2M->CCL3:TFRC	-0.0500656779058412	0.0444212170264269	-1.12706677703261	0.259714248712919	CCL3	B2M	CCL3	TFRC	B2M->TFRC	CCL3->CCL3	0.7244006535972104	dx
CCL3:SPP1->TMEM163:ITGAV_ITGB1	-0.0500666901306915	0.0599980017945353	-0.834472626307559	0.404014706463632	CCL3	SPP1	TMEM163	ITGAV_ITGB1	SPP1->ITGAV_ITGB1	CCL3->TMEM163	0.8937448672853878	dx
HSPA1A:SPP1->CCL3:ITGAV_ITGB1	-0.0501081886302548	0.0472860963578238	-1.05968122746009	0.289289645974515	HSPA1A	SPP1	CCL3	ITGAV_ITGB1	SPP1->ITGAV_ITGB1	HSPA1A->CCL3	0.966681134593695	dx
AIF1:APP->HIST:CD74	-0.0501133183622456	0.0260734470234819	-1.92200587506183	0.0546050185044339	AIF1	APP	HIST	CD74	APP->CD74	AIF1->HIST	0.5689474828191171	dx
IFI44L:CALR->CCL3:TSHR	-0.0501570470994361	0.0244480247753834	-2.05157870872002	0.0402106231271723	IFI44L	CALR	CCL3	TSHR	CALR->TSHR	IFI44L->CCL3	0.6815496482650545	dx
TMEM163:APP->HSPA1A:LRP10	-0.0501628195142706	0.0491036731739485	-1.02156959493784	0.306984654398982	TMEM163	APP	HSPA1A	LRP10	APP->LRP10	TMEM163->HSPA1A	0.9052370781844088	dx
FRMD4A:TGFB1->CD163:ITGB5	-0.0501951000531336	0.0382483490195208	-1.31234684214776	0.18940313397412	FRMD4A	TGFB1	CD163	ITGB5	TGFB1->ITGB5	FRMD4A->CD163	0.9298667387908534	dx
IFI44L:ARPC5->CCL3:ADRB2	-0.0502005691871603	0.0359403995042948	-1.39677270925053	0.162481931466855	IFI44L	ARPC5	CCL3	ADRB2	ARPC5->ADRB2	IFI44L->CCL3	0.7556774930689499	dx
FRMD4A:CCL2->HIF1A:CCR3	-0.0502187214436997	0.0335351308922645	-1.4974959127201	0.134264268313269	FRMD4A	CCL2	HIF1A	CCR3	CCL2->CCR3	FRMD4A->HIF1A	0.8531182521309382	dx
FRMD4A:COPA->AIF1:CD74	-0.050251717485763	0.0492540529033311	-1.02025548200856	0.307607310638037	FRMD4A	COPA	AIF1	CD74	COPA->CD74	FRMD4A->AIF1	0.7359422216877767	dx
CCL3:LRPAP1->HIF1A:LRP1	-0.0502604351439349	0.0158927105081909	-3.16248352463423	0.0015642958694251	CCL3	LRPAP1	HIF1A	LRP1	LRPAP1->LRP1	CCL3->HIF1A	0.4321259796742321	dx
CCL3:GPC3->CD163:CD81	-0.0502670536810547	0.0177639569121362	-2.82972166222227	0.0046588515112877	CCL3	GPC3	CD163	CD81	GPC3->CD81	CCL3->CD163	0.4861921419646273	dx
FRMD4A:PLAT->PICALM:ITGAM	-0.0502719754280941	0.0258682840065141	-1.94338269269947	0.0519699368339132	FRMD4A	PLAT	PICALM	ITGAM	PLAT->ITGAM	FRMD4A->PICALM	0.4447263447098801	dx
AIF1:IL16->CCL3:CCR5	-0.0502836695355604	0.0551400952986057	-0.911925691518199	0.361807836064947	AIF1	IL16	CCL3	CCR5	IL16->CCR5	AIF1->CCL3	0.9135892667968628	dx
ERN1:TNFSF13B->FRMD4A:CD40	-0.0503189374554189	0.0310242479015868	-1.62192287835752	0.104819862210609	ERN1	TNFSF13B	FRMD4A	CD40	TNFSF13B->CD40	ERN1->FRMD4A	0.9129309453322808	dx
ERN1:TNF->TMEM163:NOTCH1	-0.0503195701843812	0.0324379048597486	-1.55125833194059	0.120839788109195	ERN1	TNF	TMEM163	NOTCH1	TNF->NOTCH1	ERN1->TMEM163	0.3542937433616047	dx
ERN1:PLAU->HIF1A:IGF2R	-0.050330944433868	0.0293998582305335	-1.71194514066045	0.0869067787741536	ERN1	PLAU	HIF1A	IGF2R	PLAU->IGF2R	ERN1->HIF1A	0.4388641224083915	dx
CCL3:SPP1->GPNMB:ITGAV_ITGB1	-0.0503475325243057	0.0710767275126251	-0.708354679319792	0.47872502909306	CCL3	SPP1	GPNMB	ITGAV_ITGB1	SPP1->ITGAV_ITGB1	CCL3->GPNMB	0.9260795049047068	dx
CD163:GNAI2->AIF1:P2RY12	-0.0503596571189738	0.0407382024990496	-1.23617769144696	0.216392521103062	CD163	GNAI2	AIF1	P2RY12	GNAI2->P2RY12	CD163->AIF1	0.7876594709873078	dx
TMEM163:C3->AIF1:LRP1	-0.0503744820084094	0.103225081359544	-0.48800622237293	0.625545433664731	TMEM163	C3	AIF1	LRP1	C3->LRP1	TMEM163->AIF1	0.8801922473689578	dx
CD163:HLA-DMA->HSPA1A:CD4	-0.0503927338142347	0.090838402722626	-0.554751430054405	0.579064692910425	CD163	HLA-DMA	HSPA1A	CD4	HLA-DMA->CD4	CD163->HSPA1A	0.9412009451209022	dx
HIF1A:EDA->CCL3:EDA2R	-0.0504284528655763	0.0422980714755906	-1.19221636132223	0.233176419660869	HIF1A	EDA	CCL3	EDA2R	EDA->EDA2R	HIF1A->CCL3	0.8520914714198584	dx
ERN1:MRC1->IFI44L:PTPRC	-0.0504436140218668	0.0198786591104443	-2.53757628930634	0.0111623036503732	ERN1	MRC1	IFI44L	PTPRC	MRC1->PTPRC	ERN1->IFI44L	0.32056154472097	dx
HIST:IL10->HIST:IL10RA_IL10RB	-0.0504559335123527	0.0367350813964952	-1.37350814519133	0.169594430817719	HIST	IL10	HIST	IL10RA_IL10RB	IL10->IL10RA_IL10RB	HIST->HIST	0.8070941843229669	dx
HIST:HMGB1->MKI67:TLR2	-0.0505023937907729	0.0301899420553499	-1.67282181920662	0.0943623781696905	HIST	HMGB1	MKI67	TLR2	HMGB1->TLR2	HIST->MKI67	0.7911922477304818	dx
CCL3:CALM1->FRMD4A:OPRM1	-0.0505115505769871	0.0323083815789953	-1.56341940104565	0.117953979762692	CCL3	CALM1	FRMD4A	OPRM1	CALM1->OPRM1	CCL3->FRMD4A	0.567446867789876	dx
CCL3:ADAM10->CCL3:NOTCH2	-0.0505115665827816	0.0256019079249778	-1.97296102817014	0.0485000026367817	CCL3	ADAM10	CCL3	NOTCH2	ADAM10->NOTCH2	CCL3->CCL3	0.5845769730166452	dx
CD163:ADAM9->PICALM:ITGB5	-0.0505487291589138	0.0362493969202006	-1.39447090030744	0.163175450951448	CD163	ADAM9	PICALM	ITGB5	ADAM9->ITGB5	CD163->PICALM	0.5884205655521912	dx
TMEM163:HLA-DQA2->CD163:CD4	-0.0505500230480146	0.0210906568244638	-2.39679700204405	0.0165390836873172	TMEM163	HLA-DQA2	CD163	CD4	HLA-DQA2->CD4	TMEM163->CD163	0.880937998533874	dx
HSPA1A:ANGPTL1->FRMD4A:LILRB2	-0.0505573615854885	0.0269476111006336	-1.87613519419908	0.0606367180882991	HSPA1A	ANGPTL1	FRMD4A	LILRB2	ANGPTL1->LILRB2	HSPA1A->FRMD4A	0.9814090404282488	dx
MKI67:B2M->TMEM163:LILRB1	-0.0505826377682399	0.0471670216669146	-1.07241534403944	0.283533519093409	MKI67	B2M	TMEM163	LILRB1	B2M->LILRB1	MKI67->TMEM163	0.8724244355116134	dx
FRMD4A:PLAT->PICALM:LRP1	-0.0506184877123413	0.0269562453018006	-1.87780186541633	0.0604082749934361	FRMD4A	PLAT	PICALM	LRP1	PLAT->LRP1	FRMD4A->PICALM	0.4637223462731419	dx
HIF1A:TNFSF10->CCL3:RIPK1	-0.0506285938308232	0.0433456976790832	-1.16801889326272	0.242799144016235	HIF1A	TNFSF10	CCL3	RIPK1	TNFSF10->RIPK1	HIF1A->CCL3	0.8520914714198584	dx
ERN1:NUCB2->CCL3:ERAP1	-0.0506818759393941	0.0475096944777101	-1.06676914041559	0.286076096899534	ERN1	NUCB2	CCL3	ERAP1	NUCB2->ERAP1	ERN1->CCL3	0.9165343851381872	dx
CCL3:ADAM15->HIF1A:ITGA5	-0.0506917198259751	0.042663843896339	-1.18816579090111	0.234768098366873	CCL3	ADAM15	HIF1A	ITGA5	ADAM15->ITGA5	CCL3->HIF1A	0.7787737456578528	dx
MKI67:C1QB->HIST:C1QBP	-0.0507419170679921	0.0423948555274093	-1.19688854783775	0.231349998469384	MKI67	C1QB	HIST	C1QBP	C1QB->C1QBP	MKI67->HIST	0.8123210809277908	dx
ERN1:JAG1->GPNMB:NOTCH1	-0.0507515532377476	0.0376031046492825	-1.34966390969837	0.177123813895298	ERN1	JAG1	GPNMB	NOTCH1	JAG1->NOTCH1	ERN1->GPNMB	0.9078974328716168	dx
HIF1A:C3->HSPA1A:ITGAM	-0.0507636073694117	0.0294710336534369	-1.72249158161073	0.0849805064798343	HIF1A	C3	HSPA1A	ITGAM	C3->ITGAM	HIF1A->HSPA1A	0.8213222882109521	dx
HSPA1A:ADAM17->HIF1A:RHBDF2	-0.0508003481865833	0.0488460650441415	-1.04000901895937	0.298335710527118	HSPA1A	ADAM17	HIF1A	RHBDF2	ADAM17->RHBDF2	HSPA1A->HIF1A	0.9435403215366612	dx
CD163:TGFB2->ERN1:ACVR1_TGFBR1_TGFBR2	-0.0508508555772712	0.0468206186333573	-1.08607825059882	0.277444373869464	CD163	TGFB2	ERN1	ACVR1_TGFBR1_TGFBR2	TGFB2->ACVR1_TGFBR1_TGFBR2	CD163->ERN1	0.950792113485888	dx
CD163:TGFB2->ERN1:ACVR1_TGFBR2	-0.0508508555772712	0.0468206186333573	-1.08607825059882	0.277444373869464	CD163	TGFB2	ERN1	ACVR1_TGFBR2	TGFB2->ACVR1_TGFBR2	CD163->ERN1	0.950792113485888	dx
CD163:C3->FRMD4A:ITGAM	-0.0508880558093152	0.0735404447173047	-0.691973729625011	0.488953826799939	CD163	C3	FRMD4A	ITGAM	C3->ITGAM	CD163->FRMD4A	0.931160000107884	dx
IFI44L:C1QB->FRMD4A:LRP1	-0.0509008037384473	0.0479154766564777	-1.06230402555259	0.288097687502926	IFI44L	C1QB	FRMD4A	LRP1	C1QB->LRP1	IFI44L->FRMD4A	0.8237793252036791	dx
CCL3:PDCD1LG2->HIF1A:RGMB	-0.050913540189171	0.0339985348298767	-1.49752159744337	0.134257590177971	CCL3	PDCD1LG2	HIF1A	RGMB	PDCD1LG2->RGMB	CCL3->HIF1A	0.7141114925845528	dx
AIF1:ENTPD1->PICALM:TMIGD3	-0.0509481575738056	0.0350794461009393	-1.45236493835179	0.146400159900585	AIF1	ENTPD1	PICALM	TMIGD3	ENTPD1->TMIGD3	AIF1->PICALM	0.8905711378069072	dx
CD163:LGALS9->IFI44L:PTPRC	-0.0509719520725744	0.0276377746992722	-1.84428567882916	0.0651415174893521	CD163	LGALS9	IFI44L	PTPRC	LGALS9->PTPRC	CD163->IFI44L	0.8390388878914129	dx
CCL3:LRPAP1->TMEM163:LRP1	-0.0510558964133538	0.0187520551396448	-2.72268271574211	0.0064754214616074	CCL3	LRPAP1	TMEM163	LRP1	LRPAP1->LRP1	CCL3->TMEM163	0.8083586292002372	dx
PICALM:HLA-DQA2->CD163:CD4	-0.0510576199857271	0.0235517813077085	-2.16788782634526	0.030167222315163	PICALM	HLA-DQA2	CD163	CD4	HLA-DQA2->CD4	PICALM->CD163	0.2632775765686952	dx
HSPA1A:TNFSF9->HIST:TRAF2	-0.051076837288727	0.031286038937406	-1.63257603146619	0.102558195643531	HSPA1A	TNFSF9	HIST	TRAF2	TNFSF9->TRAF2	HSPA1A->HIST	0.9642312732082272	dx
HIF1A:APP->ERN1:LRP6	-0.0510802811462243	0.0397890801614038	-1.28377637630772	0.199220211686445	HIF1A	APP	ERN1	LRP6	APP->LRP6	HIF1A->ERN1	0.518209761840804	dx
FRMD4A:C3->CD163:ITGAM	-0.0510848137179417	0.114361863004609	-0.446694486918974	0.655095662961318	FRMD4A	C3	CD163	ITGAM	C3->ITGAM	FRMD4A->CD163	0.9646395277409384	dx
CCL3:CALM1->CCL3:OPRM1	-0.0511153798233426	0.0372767996753213	-1.37123841822674	0.170300645623102	CCL3	CALM1	CCL3	OPRM1	CALM1->OPRM1	CCL3->CCL3	0.6464810916372125	dx
HIF1A:B2M->MKI67:LILRB1	-0.0511229966404694	0.0304120131220814	-1.68101323760611	0.0927603433483826	HIF1A	B2M	MKI67	LILRB1	B2M->LILRB1	HIF1A->MKI67	0.8280850695717482	dx
ERN1:HMGB1->PICALM:TLR2	-0.0511347332679271	0.0231996901416578	-2.20411276856274	0.0275164143966034	ERN1	HMGB1	PICALM	TLR2	HMGB1->TLR2	ERN1->PICALM	0.5319840116676657	dx
ERN1:CALM3->GPNMB:ESR1	-0.05114513391586	0.0472040343681886	-1.08349073549373	0.278590660836841	ERN1	CALM3	GPNMB	ESR1	CALM3->ESR1	ERN1->GPNMB	0.9078974328716168	dx
CCL3:C3->HSPA1A:LRP1	-0.0511543284760286	0.0370261856855073	-1.38157165068319	0.16710326355598	CCL3	C3	HSPA1A	LRP1	C3->LRP1	CCL3->HSPA1A	0.9591466319266532	dx
HIF1A:ADAM10->CCL3:AXL	-0.051186107862286	0.02073321445031	-2.46879749326669	0.0135567913454932	HIF1A	ADAM10	CCL3	AXL	ADAM10->AXL	HIF1A->CCL3	0.7645343270003959	dx
ERN1:HLA-DRA->AIF1:CD4	-0.0511941095280355	0.0760717939343308	-0.672970977550877	0.500965754934147	ERN1	HLA-DRA	AIF1	CD4	HLA-DRA->CD4	ERN1->AIF1	0.913921936461046	dx
FRMD4A:PLAT->CD163:LRP1	-0.0511959866234835	0.028912261266184	-1.77073616456844	0.0766045856147676	FRMD4A	PLAT	CD163	LRP1	PLAT->LRP1	FRMD4A->CD163	0.8782058553812685	dx
CCL3:C3->HIF1A:CD81	-0.0512051847552372	0.0237416337406946	-2.15676752975379	0.0310237822843356	CCL3	C3	HIF1A	CD81	C3->CD81	CCL3->HIF1A	0.6753542732623359	dx
IFI44L:S100A8->PICALM:CD69	-0.0512634529002625	0.0265190978929925	-1.93307680024095	0.0532267375617396	IFI44L	S100A8	PICALM	CD69	S100A8->CD69	IFI44L->PICALM	0.5914081951304401	dx
FRMD4A:SPP1->CCL3:ITGA9_ITGB1	-0.0513901773951428	0.0263414918697971	-1.9509212936442	0.0510664091885704	FRMD4A	SPP1	CCL3	ITGA9_ITGB1	SPP1->ITGA9_ITGB1	FRMD4A->CCL3	0.5102196477818668	dx
AIF1:HMGB1->MKI67:TLR2	-0.0514223134353509	0.0279345091843375	-1.84081678672137	0.0656484119766678	AIF1	HMGB1	MKI67	TLR2	HMGB1->TLR2	AIF1->MKI67	0.6277097682572685	dx
FRMD4A:CDH1->TMEM163:PTPRM	-0.0514621138514728	0.0290224946208388	-1.77318023566871	0.0761988459800458	FRMD4A	CDH1	TMEM163	PTPRM	CDH1->PTPRM	FRMD4A->TMEM163	0.5794421849023369	dx
HIF1A:PSAP->HSPA1A:LRP1	-0.0514622851147634	0.0578547752031637	-0.889507995391006	0.373730128151355	HIF1A	PSAP	HSPA1A	LRP1	PSAP->LRP1	HIF1A->HSPA1A	0.8657453234316602	dx
FRMD4A:PLAU->HIF1A:ITGB5	-0.051531133707634	0.0228405560563895	-2.25612430714963	0.0240628472440097	FRMD4A	PLAU	HIF1A	ITGB5	PLAU->ITGB5	FRMD4A->HIF1A	0.7163127328655772	dx
CCL3:ADAM10->GPNMB:AXL	-0.0515330190701178	0.0319761297303132	-1.61160901912606	0.107047046821455	CCL3	ADAM10	GPNMB	AXL	ADAM10->AXL	CCL3->GPNMB	0.9260795049047068	dx
GPNMB:POMC->CCL3:OPRM1	-0.0515359533008637	0.0611751514071118	-0.842432787095195	0.399545747034393	GPNMB	POMC	CCL3	OPRM1	POMC->OPRM1	GPNMB->CCL3	0.9309482710338156	dx
CCL3:GNAI2->CCL3:P2RY12	-0.05158796214844	0.0323760727672555	-1.59339776999189	0.111070985675857	CCL3	GNAI2	CCL3	P2RY12	GNAI2->P2RY12	CCL3->CCL3	0.5845769730166452	dx
CD163:ADAM9->HIF1A:ITGB5	-0.0515882823193822	0.0450304011212441	-1.14563230694928	0.251947323808541	CD163	ADAM9	HIF1A	ITGB5	ADAM9->ITGB5	CD163->HIF1A	0.6980553038098496	dx
CCL3:ADAM10->HSPA1A:IL6R	-0.0515902526279871	0.0225474563509555	-2.28807417674858	0.022133201779376	CCL3	ADAM10	HSPA1A	IL6R	ADAM10->IL6R	CCL3->HSPA1A	0.9379737170725988	dx
CD163:CALM1->CCL3:OPRM1	-0.0515988883803503	0.0259617848047983	-1.98749387872646	0.0468676935767275	CD163	CALM1	CCL3	OPRM1	CALM1->OPRM1	CD163->CCL3	0.6038456059315997	dx
HIF1A:COL4A4->CCL3:CD44	-0.0516015357371449	0.0321656699655158	-1.6042425291457	0.108660603596663	HIF1A	COL4A4	CCL3	CD44	COL4A4->CD44	HIF1A->CCL3	0.7645343270003959	dx
AIF1:APOE->HSPA1A:SORL1	-0.0516028618525637	0.0473552683939592	-1.0896963231898	0.275846936304465	AIF1	APOE	HSPA1A	SORL1	APOE->SORL1	AIF1->HSPA1A	0.8353051919120017	dx
TMEM163:TGFB1->PICALM:ITGB5	-0.0516109721232607	0.0297772254671327	-1.73323643534981	0.0830536534826595	TMEM163	TGFB1	PICALM	ITGB5	TGFB1->ITGB5	TMEM163->PICALM	0.8270348680452623	dx
FRMD4A:B2M->PICALM:LILRB1	-0.0516282837797656	0.0539822966691006	-0.956392872578865	0.338873784291933	FRMD4A	B2M	PICALM	LILRB1	B2M->LILRB1	FRMD4A->PICALM	0.7568106776345531	dx
FRMD4A:C3->HSPA1A:ITGAX	-0.0516364166581481	0.0726644410458716	-0.710614654361011	0.477323059549317	FRMD4A	C3	HSPA1A	ITGAX	C3->ITGAX	FRMD4A->HSPA1A	0.956172318640594	dx
IFI44L:TNF->AIF1:TNFRSF1A	-0.0516489394551537	0.024984272279263	-2.06725810853504	0.0387098393435267	IFI44L	TNF	AIF1	TNFRSF1A	TNF->TNFRSF1A	IFI44L->AIF1	0.7182086520887259	dx
CCL3:ADAM10->GPNMB:GPNMB	-0.0516735494299139	0.0332841653326168	-1.55249647733471	0.120543474943606	CCL3	ADAM10	GPNMB	GPNMB	ADAM10->GPNMB	CCL3->GPNMB	0.9260795049047068	dx
HSPA1A:ADAM17->CCL3:RHBDF2	-0.051675018700896	0.0300197202396853	-1.72136909632432	0.0851838683931768	HSPA1A	ADAM17	CCL3	RHBDF2	ADAM17->RHBDF2	HSPA1A->CCL3	0.8211385293310662	dx
FRMD4A:LGALS9->TMEM163:LRP1	-0.0517156097185702	0.0133844522187774	-3.86385702404893	0.0001116105651934	FRMD4A	LGALS9	TMEM163	LRP1	LGALS9->LRP1	FRMD4A->TMEM163	0.0355479650140979	dx
TMEM163:IL10->TMEM163:IL10RA_IL10RB	-0.0517264388798763	0.0328102531228815	-1.57653275901742	0.1149030752752	TMEM163	IL10	TMEM163	IL10RA_IL10RB	IL10->IL10RA_IL10RB	TMEM163->TMEM163	0.8044618091493605	dx
HIST:HMGB1->CCL3:THBD	-0.0517315578147348	0.0477181766018177	-1.08410592144806	0.278317837674425	HIST	HMGB1	CCL3	THBD	HMGB1->THBD	HIST->CCL3	0.8860846204869777	dx
CCL3:CALR->ERN1:ITGAV	-0.0517330827737262	0.0638624215262404	-0.810070798090073	0.417899486571831	CCL3	CALR	ERN1	ITGAV	CALR->ITGAV	CCL3->ERN1	0.9217351491526254	dx
HSPA1A:ADM->TMEM163:RAMP1	-0.0517362184867884	0.0244054760751628	-2.11986106427319	0.0340177637783811	HSPA1A	ADM	TMEM163	RAMP1	ADM->RAMP1	HSPA1A->TMEM163	0.6885432426754388	dx
HSPA1A:HLA-DQA2->IFI44L:CD4	-0.051755543151823	0.0427557104113602	-1.21049428611696	0.226089281981417	HSPA1A	HLA-DQA2	IFI44L	CD4	HLA-DQA2->CD4	HSPA1A->IFI44L	0.9320346540623884	dx
CCL3:LRPAP1->FRMD4A:LRP1	-0.0517656165753379	0.0187834107406389	-2.75592208944993	0.0058526936036848	CCL3	LRPAP1	FRMD4A	LRP1	LRPAP1->LRP1	CCL3->FRMD4A	0.3932256242245219	dx
GPNMB:S100A8->CCL3:ITGB2	-0.0517706303035519	0.0532178711465539	-0.972805360082583	0.330650048207289	GPNMB	S100A8	CCL3	ITGB2	S100A8->ITGB2	GPNMB->CCL3	0.9309482710338156	dx
TMEM163:TGFB1->CCL3:LPP	-0.051796438548921	0.0525497725763432	-0.985664371309547	0.324297838540225	TMEM163	TGFB1	CCL3	LPP	TGFB1->LPP	TMEM163->CCL3	0.8709676012082868	dx
HIF1A:TGFB1->CCL3:LPP	-0.0518009256204101	0.0395641282356132	-1.30929020631831	0.190436065843951	HIF1A	TGFB1	CCL3	LPP	TGFB1->LPP	HIF1A->CCL3	0.7737297500373115	dx
CD163:VEGFA->ERN1:ITGAV	-0.0518334922240614	0.0216023648917499	-2.39943601007578	0.0164203495305102	CD163	VEGFA	ERN1	ITGAV	VEGFA->ITGAV	CD163->ERN1	0.8241161037983653	dx
IFI44L:LGALS1->HSPA1A:PTPRC	-0.0518453686471597	0.0855673669570904	-0.605901180448367	0.544580375546782	IFI44L	LGALS1	HSPA1A	PTPRC	LGALS1->PTPRC	IFI44L->HSPA1A	0.9207043139620192	dx
HSPA1A:C3->HIST:CD81	-0.0518454136939346	0.0303222759147963	-1.70981274095707	0.0873005062102185	HSPA1A	C3	HIST	CD81	C3->CD81	HSPA1A->HIST	0.9642312732082272	dx
CCL3:GAS6->CD163:MERTK	-0.0518519479020219	0.0437284063164461	-1.18577264231376	0.235712098174939	CCL3	GAS6	CD163	MERTK	GAS6->MERTK	CCL3->CD163	0.7085813177177993	dx
PICALM:GNAI2->CCL3:OPRM1	-0.0518557989601253	0.0214644305083349	-2.4158944696897	0.0156966098870816	PICALM	GNAI2	CCL3	OPRM1	GNAI2->OPRM1	PICALM->CCL3	0.4969071000858792	dx
TMEM163:ADAM10->IFI44L:AXL	-0.0518896836327164	0.0417523330891683	-1.24279722337667	0.21394256597335	TMEM163	ADAM10	IFI44L	AXL	ADAM10->AXL	TMEM163->IFI44L	0.8730664846668976	dx
AIF1:PDCD1LG2->CCL3:RGMB	-0.051963607201809	0.0293048404672909	-1.7732090116583	0.0761940793459984	AIF1	PDCD1LG2	CCL3	RGMB	PDCD1LG2->RGMB	AIF1->CCL3	0.7097816215135957	dx
HIF1A:B2M->CCL3:LILRB1	-0.0521084050781488	0.035235756220173	-1.47885019843326	0.139180356073004	HIF1A	B2M	CCL3	LILRB1	B2M->LILRB1	HIF1A->CCL3	0.7645343270003959	dx
ERN1:TNF->TMEM163:TNFRSF1B	-0.0521207254902485	0.0714400117728699	-0.729573304886295	0.465651044664035	ERN1	TNF	TMEM163	TNFRSF1B	TNF->TNFRSF1B	ERN1->TMEM163	0.7407382020759729	dx
TMEM163:C3->CD163:CR1	-0.0521474321877773	0.0302147812203689	-1.72589143728841	0.0843669454858811	TMEM163	C3	CD163	CR1	C3->CR1	TMEM163->CD163	0.880937998533874	dx
ERN1:HBEGF->TMEM163:CD9	-0.0521556215195157	0.0309921476711041	-1.68286567529954	0.0924010976812209	ERN1	HBEGF	TMEM163	CD9	HBEGF->CD9	ERN1->TMEM163	0.3542937433616047	dx
CD163:HLA-DQA2->IFI44L:CD4	-0.0521940060566644	0.0436388279455199	-1.19604509364516	0.231678962306695	CD163	HLA-DQA2	IFI44L	CD4	HLA-DQA2->CD4	CD163->IFI44L	0.8390388878914129	dx
TMEM163:LRPAP1->PICALM:LRP1	-0.0522560779988588	0.0278937809573459	-1.87339529477079	0.0610138192808522	TMEM163	LRPAP1	PICALM	LRP1	LRPAP1->LRP1	TMEM163->PICALM	0.7888215207024464	dx
HSPA1A:C3->HSPA1A:CD46	-0.0522576131469075	0.0257412036140389	-2.03011537185491	0.04234481336298	HSPA1A	C3	HSPA1A	CD46	C3->CD46	HSPA1A->HSPA1A	0.8997659888466577	dx
ERN1:TNF->TMEM163:TNFRSF1A	-0.0522751260138843	0.0474263339176383	-1.10223839153721	0.270358045460381	ERN1	TNF	TMEM163	TNFRSF1A	TNF->TNFRSF1A	ERN1->TMEM163	0.5679939072846724	dx
CCL3:GPC3->PICALM:CD81	-0.0522792699024359	0.0265877495610709	-1.96629164805215	0.0492649310307715	CCL3	GPC3	PICALM	CD81	GPC3->CD81	CCL3->PICALM	0.6064115031867685	dx
HIST:SPP1->AIF1:ITGA9_ITGB1	-0.052319438478115	0.0408724942264053	-1.28006473469179	0.200522369993706	HIST	SPP1	AIF1	ITGA9_ITGB1	SPP1->ITGA9_ITGB1	HIST->AIF1	0.747780656645493	dx
GPNMB:SELPLG->CCL3:SELL	-0.0523351434509788	0.0326093002310138	-1.6049146433754	0.108512590498937	GPNMB	SELPLG	CCL3	SELL	SELPLG->SELL	GPNMB->CCL3	0.9309482710338156	dx
TMEM163:LRPAP1->FRMD4A:SORT1	-0.0523487875973527	0.0278071188404104	-1.88256783803425	0.0597589583963614	TMEM163	LRPAP1	FRMD4A	SORT1	LRPAP1->SORT1	TMEM163->FRMD4A	0.5959904559611465	dx
CCL3:SPP1->HIF1A:ITGA9_ITGB1	-0.0523635075874624	0.0523865458749984	-0.999560225108352	0.317523379958839	CCL3	SPP1	HIF1A	ITGA9_ITGB1	SPP1->ITGA9_ITGB1	CCL3->HIF1A	0.8196903592453911	dx
HIST:SERPINF1->TMEM163:PLXDC2	-0.0523665319093594	0.0240279419326371	-2.17940146751521	0.0293018572183094	HIST	SERPINF1	TMEM163	PLXDC2	SERPINF1->PLXDC2	HIST->TMEM163	0.8515815416839086	dx
FRMD4A:A2M->PICALM:LRP1	-0.0523897791460332	0.104999788197515	-0.498951284049098	0.617813703999912	FRMD4A	A2M	PICALM	LRP1	A2M->LRP1	FRMD4A->PICALM	0.8716182526701461	dx
HSPA1A:EFNB1->GPNMB:EPHB2	-0.0524030147389731	0.0762161574719771	-0.687557815522784	0.491731280765134	HSPA1A	EFNB1	GPNMB	EPHB2	EFNB1->EPHB2	HSPA1A->GPNMB	0.825035936737584	dx
CCL3:FABP5->AIF1:RXRA	-0.0524050151067029	0.0276100085525991	-1.89804414608809	0.0576902668636031	CCL3	FABP5	AIF1	RXRA	FABP5->RXRA	CCL3->AIF1	0.6842239643480724	dx
CCL3:SELPLG->HIST:SELL	-0.0524256499965058	0.0303458060491284	-1.72760775942584	0.0840585707275772	CCL3	SELPLG	HIST	SELL	SELPLG->SELL	CCL3->HIST	0.8586672798656627	dx
PICALM:SPP1->CCL3:ITGA9_ITGB1	-0.0524322405368975	0.0344310887489745	-1.5228168042888	0.127804544583802	PICALM	SPP1	CCL3	ITGA9_ITGB1	SPP1->ITGA9_ITGB1	PICALM->CCL3	0.5093783669612155	dx
TMEM163:SERPINF1->HIST:PLXDC2	-0.0524338374045809	0.0304195456399425	-1.72368903944878	0.0847639947389826	TMEM163	SERPINF1	HIST	PLXDC2	SERPINF1->PLXDC2	TMEM163->HIST	0.9188319077034172	dx
HIST:C1QB->PICALM:C1QBP	-0.0524394614325514	0.0379571458562869	-1.38154385029626	0.167111804808631	HIST	C1QB	PICALM	C1QBP	C1QB->C1QBP	HIST->PICALM	0.5997328386212084	dx
CD163:APOE->ERN1:SORL1	-0.0524419162200384	0.0305287000392027	-1.71779067410982	0.0858348031782825	CD163	APOE	ERN1	SORL1	APOE->SORL1	CD163->ERN1	0.8241161037983653	dx
HSPA1A:COPA->CCL3:CD74	-0.0524560313674674	0.0378458575995657	-1.38604419861447	0.16573340775848	HSPA1A	COPA	CCL3	CD74	COPA->CD74	HSPA1A->CCL3	0.8734095281813486	dx
TMEM163:ADAM9->FRMD4A:ITGB1	-0.0524560399423477	0.0271359632143541	-1.93308192261257	0.0532261066389101	TMEM163	ADAM9	FRMD4A	ITGB1	ADAM9->ITGB1	TMEM163->FRMD4A	0.5959904559611465	dx
TMEM163:HRAS->FRMD4A:INSR	-0.052496235441	0.0337345126049874	-1.55615811189277	0.119670499264703	TMEM163	HRAS	FRMD4A	INSR	HRAS->INSR	TMEM163->FRMD4A	0.602291138730742	dx
FRMD4A:C3->TMEM163:CD46	-0.0525378307928305	0.0536007495474764	-0.980169703528038	0.327002356738574	FRMD4A	C3	TMEM163	CD46	C3->CD46	FRMD4A->TMEM163	0.7673566623777888	dx
MKI67:SPP1->AIF1:ITGAV_ITGB5	-0.0525551626312726	0.0271544845030272	-1.93541374815691	0.0529395435666899	MKI67	SPP1	AIF1	ITGAV_ITGB5	SPP1->ITGAV_ITGB5	MKI67->AIF1	0.7583710107882748	dx
TMEM163:A2M->CCL3:LRP1	-0.0525785738328535	0.0382431279157597	-1.3748502462631	0.169177876814819	TMEM163	A2M	CCL3	LRP1	A2M->LRP1	TMEM163->CCL3	0.8629525236630288	dx
TMEM163:HLA-DQA2->IFI44L:CD4	-0.052586470451822	0.0215160407946131	-2.44405887466935	0.0145230563261275	TMEM163	HLA-DQA2	IFI44L	CD4	HLA-DQA2->CD4	TMEM163->IFI44L	0.6112678016778296	dx
CD163:TNF->HSPA1A:FAS	-0.0526172430527925	0.0602981931591706	-0.872617242674212	0.38287173902282	CD163	TNF	HSPA1A	FAS	TNF->FAS	CD163->HSPA1A	0.9412009451209022	dx
CCL3:TLN1->CCL3:ITGB5	-0.0526793135530121	0.0193600931614656	-2.72102582945547	0.0065079676228913	CCL3	TLN1	CCL3	ITGB5	TLN1->ITGB5	CCL3->CCL3	0.4527243444536838	dx
TMEM163:MRC1->GPNMB:PTPRC	-0.0526934480680717	0.0603321108898433	-0.873389763608328	0.382450668559587	TMEM163	MRC1	GPNMB	PTPRC	MRC1->PTPRC	TMEM163->GPNMB	0.7785944353475173	dx
FRMD4A:ADAM9->PICALM:ITGB5	-0.0527035517163554	0.0278902641682344	-1.88967560143737	0.0588013591543425	FRMD4A	ADAM9	PICALM	ITGB5	ADAM9->ITGB5	FRMD4A->PICALM	0.4636350026120371	dx
AIF1:ADAM17->FRMD4A:RHBDF2	-0.0527323571564482	0.0423145972044426	-1.2461977813867	0.212691793381578	AIF1	ADAM17	FRMD4A	RHBDF2	ADAM17->RHBDF2	AIF1->FRMD4A	0.7746577577789474	dx
CCL3:CALM1->CCL3:KCNQ1	-0.0527366615488229	0.0334578985915979	-1.57620961772137	0.114977502758192	CCL3	CALM1	CCL3	KCNQ1	CALM1->KCNQ1	CCL3->CCL3	0.5845769730166452	dx
IFI44L:TGFB1->TMEM163:TGFBR1_TGFBR2	-0.0527385069306075	0.0444452808777754	-1.1865940745349	0.235387774307709	IFI44L	TGFB1	TMEM163	TGFBR1_TGFBR2	TGFB1->TGFBR1_TGFBR2	IFI44L->TMEM163	0.9165612252182856	dx
CD163:PIGF->ERN1:FLT1	-0.0527501513538255	0.0266027687562683	-1.98288200138552	0.0473806115624197	CD163	PIGF	ERN1	FLT1	PIGF->FLT1	CD163->ERN1	0.8241161037983653	dx
GPNMB:INHBA->CD163:SMAD3	-0.0527527019730831	0.0243023949696784	-2.17067914659858	0.0299554346062223	GPNMB	INHBA	CD163	SMAD3	INHBA->SMAD3	GPNMB->CD163	0.1264785016707164	dx
TMEM163:CALM1->HIST:KCNQ3	-0.0527631908970384	0.0863004623769411	-0.611389434584726	0.540941795534357	TMEM163	CALM1	HIST	KCNQ3	CALM1->KCNQ3	TMEM163->HIST	0.9188319077034172	dx
HSPA1A:C3->AIF1:CD81	-0.0527689324919033	0.0219018232676273	-2.40933970871275	0.0159814145634227	HSPA1A	C3	AIF1	CD81	C3->CD81	HSPA1A->AIF1	0.8523493738534944	dx
FRMD4A:TGFB1->FRMD4A:LPP	-0.0528612487147382	0.117348934701308	-0.450462109854577	0.65237726910592	FRMD4A	TGFB1	FRMD4A	LPP	TGFB1->LPP	FRMD4A->FRMD4A	0.9275371045265464	dx
TMEM163:PSAP->TMEM163:SORT1	-0.0528740670529273	0.0836619192215976	-0.63199682179031	0.527388953997733	TMEM163	PSAP	TMEM163	SORT1	PSAP->SORT1	TMEM163->TMEM163	0.9011456131763144	dx
PICALM:ADAM9->CCL3:ITGB5	-0.0528788330120171	0.0226896852851912	-2.33052298202344	0.0197785268000715	PICALM	ADAM9	CCL3	ITGB5	ADAM9->ITGB5	PICALM->CCL3	0.4969071000858792	dx
TMEM163:C3->AIF1:ITGAX	-0.0528830313999078	0.0650869037343497	-0.812498803380605	0.416505472925529	TMEM163	C3	AIF1	ITGAX	C3->ITGAX	TMEM163->AIF1	0.8728557073457561	dx
HIST:CD14->HIST:ITGB1	-0.0529112965720458	0.0195757691326737	-2.70289745518771	0.0068737949050894	HIST	CD14	HIST	ITGB1	CD14->ITGB1	HIST->HIST	0.292627268816663	dx
AIF1:CALM2->TMEM163:KCNQ1	-0.0529581622807381	0.177933266164389	-0.297629349600153	0.765986071452296	AIF1	CALM2	TMEM163	KCNQ1	CALM2->KCNQ1	AIF1->TMEM163	0.9686826498479312	dx
CCL3:APP->ERN1:TNFRSF21	-0.0529618573790942	0.0362548195704906	-1.46082253357019	0.144064150206893	CCL3	APP	ERN1	TNFRSF21	APP->TNFRSF21	CCL3->ERN1	0.9217351491526254	dx
PICALM:ADAM10->PICALM:NRCAM	-0.0530167750003707	0.0562186203728205	-0.943046532426154	0.3456571023035	PICALM	ADAM10	PICALM	NRCAM	ADAM10->NRCAM	PICALM->PICALM	0.7350160682876333	dx
AIF1:C3->FRMD4A:C3AR1	-0.0530184410049337	0.0230660115058722	-2.29855261242006	0.0215303570607632	AIF1	C3	FRMD4A	C3AR1	C3->C3AR1	AIF1->FRMD4A	0.6087411768712272	dx
HIST:PSAP->AIF1:LRP1	-0.0530221846403305	0.0609490280518289	-0.869943071040317	0.384331516020203	HIST	PSAP	AIF1	LRP1	PSAP->LRP1	HIST->AIF1	0.8012412937499175	dx
CCL3:GNAI2->CCL3:OPRM1	-0.0530466608867747	0.0266962567979416	-1.9870448987764	0.0469174215239033	CCL3	GNAI2	CCL3	OPRM1	GNAI2->OPRM1	CCL3->CCL3	0.5845769730166452	dx
MKI67:HMGB1->IFI44L:CD163	-0.0530793594842607	0.0238200106110107	-2.22835163052887	0.0258570758929856	MKI67	HMGB1	IFI44L	CD163	HMGB1->CD163	MKI67->IFI44L	0.4252470125838872	dx
PICALM:HMGB1->AIF1:TLR2	-0.0530980706827399	0.0551545193253932	-0.962714775365534	0.335690679782122	PICALM	HMGB1	AIF1	TLR2	HMGB1->TLR2	PICALM->AIF1	0.8376386142339762	dx
FRMD4A:HMGB1->CD163:HAVCR2	-0.0531124509212875	0.0353706813041197	-1.50159535985815	0.133201642439459	FRMD4A	HMGB1	CD163	HAVCR2	HMGB1->HAVCR2	FRMD4A->CD163	0.8782058553812685	dx
PICALM:MAML2->CCL3:NOTCH2	-0.0531622964880837	0.045778797323216	-1.16128643818966	0.245525432834452	PICALM	MAML2	CCL3	NOTCH2	MAML2->NOTCH2	PICALM->CCL3	0.6386642953516846	dx
IFI44L:TNF->FRMD4A:TRPM2	-0.0531745787088574	0.029208826209506	-1.82049693909137	0.0686833619683936	IFI44L	TNF	FRMD4A	TRPM2	TNF->TRPM2	IFI44L->FRMD4A	0.6181502577155424	dx
HIST:HSP90B1->IFI44L:LRP1	-0.0531763006581608	0.0273890729073902	-1.94151517424355	0.0521958206819492	HIST	HSP90B1	IFI44L	LRP1	HSP90B1->LRP1	HIST->IFI44L	0.7875428238188218	dx
HIST:S100A9->CCL3:ITGB2	-0.0531906169238968	0.0443146868614057	-1.20029319151573	0.230025493066085	HIST	S100A9	CCL3	ITGB2	S100A9->ITGB2	HIST->CCL3	0.8860846204869777	dx
MKI67:HMGB1->HIF1A:TLR2	-0.0531912635636289	0.0609684083031516	-0.872439760919252	0.382968517387941	MKI67	HMGB1	HIF1A	TLR2	HMGB1->TLR2	MKI67->HIF1A	0.8641741744809034	dx
TMEM163:C3->TMEM163:CD46	-0.0531973814832989	0.062251282300299	-0.854558806141145	0.392795440938355	TMEM163	C3	TMEM163	CD46	C3->CD46	TMEM163->TMEM163	0.8696148149321726	dx
TMEM163:C3->MKI67:ITGAM	-0.053231360287805	0.0655275608787664	-0.812350705168001	0.416590423304458	TMEM163	C3	MKI67	ITGAM	C3->ITGAM	TMEM163->MKI67	0.7990650387572834	dx
CCL3:MAML2->CCL3:NOTCH2	-0.0532538683856339	0.0533368803452888	-0.998443629265201	0.31806428629455	CCL3	MAML2	CCL3	NOTCH2	MAML2->NOTCH2	CCL3->CCL3	0.755238153119101	dx
HIST:SERPINE1->ERN1:ITGB5	-0.0532912291295566	0.0318134040265731	-1.675118735645	0.0939109376512361	HIST	SERPINE1	ERN1	ITGB5	SERPINE1->ITGB5	HIST->ERN1	0.8363308439139081	dx
TMEM163:IL1B->ERN1:ADRB2	-0.0532953812517609	0.0501336518006537	-1.06306601130273	0.287752016736062	TMEM163	IL1B	ERN1	ADRB2	IL1B->ADRB2	TMEM163->ERN1	0.605514980002879	dx
GPNMB:GNAS->HSPA1A:ADRB2	-0.0533154621242553	0.0785704349107082	-0.678569008620685	0.49741098502726	GPNMB	GNAS	HSPA1A	ADRB2	GNAS->ADRB2	GPNMB->HSPA1A	0.8783862613383825	dx
CCL3:A2M->AIF1:LRP1	-0.0533656478918046	0.0290149506476719	-1.83924655050504	0.0658789306715646	CCL3	A2M	AIF1	LRP1	A2M->LRP1	CCL3->AIF1	0.6842239643480724	dx
AIF1:TNF->PICALM:TRADD	-0.0533697396789442	0.025302698248766	-2.10925092471302	0.0349229283626505	AIF1	TNF	PICALM	TRADD	TNF->TRADD	AIF1->PICALM	0.7158635383421843	dx
CCL3:BMP8B->FRMD4A:PLAUR	-0.0533788800141477	0.050020828327952	-1.06713306833264	0.285911751199467	CCL3	BMP8B	FRMD4A	PLAUR	BMP8B->PLAUR	CCL3->FRMD4A	0.6963456676857434	dx
IFI44L:MFNG->CCL3:NOTCH2	-0.0534135073949746	0.0324573269310361	-1.64565330683162	0.0998351574616133	IFI44L	MFNG	CCL3	NOTCH2	MFNG->NOTCH2	IFI44L->CCL3	0.6815496482650545	dx
ERN1:APOE->HSPA1A:SORL1	-0.0534380029980418	0.0223737820640948	-2.38842064542134	0.0169209621112943	ERN1	APOE	HSPA1A	SORL1	APOE->SORL1	ERN1->HSPA1A	0.6788128562908622	dx
FRMD4A:OMG->TMEM163:TNFRSF1B	-0.0534527512262651	0.0156749734528913	-3.41006964936234	0.00064946291416	FRMD4A	OMG	TMEM163	TNFRSF1B	OMG->TNFRSF1B	FRMD4A->TMEM163	0.10342696907998	dx
TMEM163:SERPINF1->AIF1:PLXDC2	-0.0534755954504593	0.029818992266885	-1.79334012939954	0.0729185544628376	TMEM163	SERPINF1	AIF1	PLXDC2	SERPINF1->PLXDC2	TMEM163->AIF1	0.8728557073457561	dx
HSPA1A:ARF6->TMEM163:PLD1	-0.0534847174506288	0.0209237775560184	-2.55616928192992	0.0105831619220696	HSPA1A	ARF6	TMEM163	PLD1	ARF6->PLD1	HSPA1A->TMEM163	0.6885432426754388	dx
FRMD4A:GAS6->PICALM:MERTK	-0.0535200767973205	0.0841413702570898	-0.636073273275591	0.524728664665134	FRMD4A	GAS6	PICALM	MERTK	GAS6->MERTK	FRMD4A->PICALM	0.8302192176632254	dx
MKI67:IL18->HIST:IL1RAPL1	-0.0535219551756589	0.0500541251198794	-1.06928160361357	0.284942797486953	MKI67	IL18	HIST	IL1RAPL1	IL18->IL1RAPL1	MKI67->HIST	0.8406160452940099	dx
ERN1:HLA-DPA1->CCL3:CD4	-0.053549172701189	0.101956914158869	-0.525213744874124	0.599434610993059	ERN1	HLA-DPA1	CCL3	CD4	HLA-DPA1->CD4	ERN1->CCL3	0.9165343851381872	dx
GPNMB:WNT5B->HSPA1A:FZD1_LRP6	-0.0535869034741836	0.0453595516869387	-1.18138080032246	0.237451481725154	GPNMB	WNT5B	HSPA1A	FZD1_LRP6	WNT5B->FZD1_LRP6	GPNMB->HSPA1A	0.869402310847239	dx
TMEM163:COL14A1->CCL3:CD44	-0.0536177721766823	0.0334207954639978	-1.6043236383898	0.108642733236565	TMEM163	COL14A1	CCL3	CD44	COL14A1->CD44	TMEM163->CCL3	0.8629525236630288	dx
CD163:ADAM9->CCL3:ITGB1	-0.0536203072962834	0.0328290646207601	-1.63331815620405	0.102402100156035	CD163	ADAM9	CCL3	ITGB1	ADAM9->ITGB1	CD163->CCL3	0.6039552537019297	dx
HIF1A:GNAS->FRMD4A:ADCY7	-0.0536345855386039	0.0551225066938725	-0.973007012116994	0.330549817055755	HIF1A	GNAS	FRMD4A	ADCY7	GNAS->ADCY7	HIF1A->FRMD4A	0.8742809702439084	dx
CCL3:LYZ->HIST:ITGAL	-0.0536364385711586	0.0381946655158351	-1.40429135448042	0.160232107689336	CCL3	LYZ	HIST	ITGAL	LYZ->ITGAL	CCL3->HIST	0.8631871305449238	dx
HSPA1A:HLA-F->TMEM163:LILRB2	-0.0536485626021304	0.0340829565091013	-1.57405835928008	0.115473958164572	HSPA1A	HLA-F	TMEM163	LILRB2	HLA-F->LILRB2	HSPA1A->TMEM163	0.7626323843789549	dx
TMEM163:SPP1->TMEM163:ITGA9_ITGB1	-0.0536549503550021	0.0832102591432755	-0.644811720422796	0.519049205693387	TMEM163	SPP1	TMEM163	ITGA9_ITGB1	SPP1->ITGA9_ITGB1	TMEM163->TMEM163	0.9011456131763144	dx
IFI44L:CXCL12->CCL3:ITGAV	-0.0536570957357014	0.0285275745524236	-1.88088530404499	0.0599875227408753	IFI44L	CXCL12	CCL3	ITGAV	CXCL12->ITGAV	IFI44L->CCL3	0.6815496482650545	dx
PICALM:ADAM9->PICALM:ITGB5	-0.0536857907567961	0.0265823669691362	-2.01960159601772	0.0434247294784434	PICALM	ADAM9	PICALM	ITGB5	ADAM9->ITGB5	PICALM->PICALM	0.3102766961121036	dx
GPNMB:LGALS9->IFI44L:PTPRC	-0.0536947959423427	0.0330990653142396	-1.62224508252934	0.104750882262642	GPNMB	LGALS9	IFI44L	PTPRC	LGALS9->PTPRC	GPNMB->IFI44L	0.8223302154620209	dx
IFI44L:C3->PICALM:ITGAM	-0.0537001597643774	0.0884261219530824	-0.607288418606324	0.543659522850941	IFI44L	C3	PICALM	ITGAM	C3->ITGAM	IFI44L->PICALM	0.8154328958672573	dx
PICALM:C3->CCL3:NRP1	-0.0537535685322977	0.0320182690256806	-1.67884055472156	0.0931831224620449	PICALM	C3	CCL3	NRP1	C3->NRP1	PICALM->CCL3	0.5021534932676863	dx
CD163:APP->ERN1:TNFRSF21	-0.0537548940824428	0.0324939001543683	-1.65430723388298	0.098065103933354	CD163	APP	ERN1	TNFRSF21	APP->TNFRSF21	CD163->ERN1	0.8241161037983653	dx
AIF1:MFNG->CCL3:NOTCH1	-0.0537724828362696	0.0353435346850347	-1.52142346020185	0.128153605293413	AIF1	MFNG	CCL3	NOTCH1	MFNG->NOTCH1	AIF1->CCL3	0.7250071896095277	dx
FRMD4A:HSP90B1->MKI67:TLR2	-0.053777985357307	0.0298490761523106	-1.80166331054585	0.0715983938554028	FRMD4A	HSP90B1	MKI67	TLR2	HSP90B1->TLR2	FRMD4A->MKI67	0.8401331491169127	dx
HSPA1A:TGFB1->CCL3:LPP	-0.0538445731334344	0.0426788439330529	-1.26162210995913	0.207084796367144	HSPA1A	TGFB1	CCL3	LPP	TGFB1->LPP	HSPA1A->CCL3	0.9305229685244044	dx
HSPA1A:TNFSF10->TMEM163:TNFRSF10B	-0.0538521502659357	0.039027599847494	-1.37984786347023	0.167633492063651	HSPA1A	TNFSF10	TMEM163	TNFRSF10B	TNFSF10->TNFRSF10B	HSPA1A->TMEM163	0.7761893096046663	dx
HIST:S100A8->CCL3:CD69	-0.0538658022432409	0.0273925552166477	-1.96643948756209	0.049247865867159	HIST	S100A8	CCL3	CD69	S100A8->CD69	HIST->CCL3	0.7891986107855976	dx
IFI44L:MRC1->CD163:PTPRC	-0.0538778329982124	0.0464045392878868	-1.16104660934057	0.245622945311581	IFI44L	MRC1	CD163	PTPRC	MRC1->PTPRC	IFI44L->CD163	0.8729990754899397	dx
CCL3:LIN7C->AIF1:ABCA1	-0.0538911050976624	0.0559109507901656	-0.963873880448148	0.335109160478256	CCL3	LIN7C	AIF1	ABCA1	LIN7C->ABCA1	CCL3->AIF1	0.895365679454175	dx
CD163:MFNG->CCL3:NOTCH2	-0.053906554852919	0.0368420743083128	-1.46317914680379	0.143418365305072	CD163	MFNG	CCL3	NOTCH2	MFNG->NOTCH2	CD163->CCL3	0.6516137038917985	dx
CCL3:HMGB1->AIF1:CXCR4	-0.0539546519550731	0.0363251938084616	-1.48532316825533	0.137458237458772	CCL3	HMGB1	AIF1	CXCR4	HMGB1->CXCR4	CCL3->AIF1	0.7294658737868923	dx
CCL3:VEGFB->ERN1:ADRB2	-0.0539756626947401	0.0345083236731627	-1.5641345898444	0.117785964303452	CCL3	VEGFB	ERN1	ADRB2	VEGFB->ADRB2	CCL3->ERN1	0.9217351491526254	dx
CCL3:SPP1->AIF1:ITGAV_ITGB5	-0.0539946408514007	0.0340244591314223	-1.58693605217476	0.112527128593422	CCL3	SPP1	AIF1	ITGAV_ITGB5	SPP1->ITGAV_ITGB5	CCL3->AIF1	0.6842239643480724	dx
AIF1:CALM1->PICALM:OPRM1	-0.0540102570544512	0.0426276935339768	-1.26702273983935	0.205147159019352	AIF1	CALM1	PICALM	OPRM1	CALM1->OPRM1	AIF1->PICALM	0.8982329136951899	dx
CCL3:HMGB1->CCL3:THBD	-0.0540159469846864	0.049824068544713	-1.08413360374638	0.278305565383183	CCL3	HMGB1	CCL3	THBD	HMGB1->THBD	CCL3->CCL3	0.7390048331818931	dx
ERN1:CCL2->MKI67:CCR5	-0.0540190089225069	0.029249721532282	-1.84682130607253	0.0647730428957239	ERN1	CCL2	MKI67	CCR5	CCL2->CCR5	ERN1->MKI67	0.7504738763090769	dx
CCL3:HSP90B1->HSPA1A:TLR2	-0.0540295038769727	0.0336589338797458	-1.60520544322661	0.10844859997457	CCL3	HSP90B1	HSPA1A	TLR2	HSP90B1->TLR2	CCL3->HSPA1A	0.9379737170725988	dx
FRMD4A:TGFB1->FRMD4A:TGFBR1_TGFBR2	-0.0540306950645016	0.0785896724268066	-0.687503757123079	0.491765333974901	FRMD4A	TGFB1	FRMD4A	TGFBR1_TGFBR2	TGFB1->TGFBR1_TGFBR2	FRMD4A->FRMD4A	0.873395723361673	dx
IFI44L:C3->IFI44L:LRP1	-0.0540316750304848	0.12006699959909	-0.45001270299832	0.652701281055223	IFI44L	C3	IFI44L	LRP1	C3->LRP1	IFI44L->IFI44L	0.8644640452388053	dx
AIF1:C3->PICALM:ITGAX	-0.0540614159545865	0.0982792772534106	-0.550079502672679	0.582264844862827	AIF1	C3	PICALM	ITGAX	C3->ITGAX	AIF1->PICALM	0.9202384678736316	dx
HIST:A2M->CCL3:LRP1	-0.0540920408983821	0.0472048433883603	-1.14590023005394	0.251836436051298	HIST	A2M	CCL3	LRP1	A2M->LRP1	HIST->CCL3	0.8860846204869777	dx
HIF1A:ADAM10->FRMD4A:TSPAN14	-0.0540976743466213	0.0650055418555235	-0.832200960140518	0.405295522025482	HIF1A	ADAM10	FRMD4A	TSPAN14	ADAM10->TSPAN14	HIF1A->FRMD4A	0.9124565714390376	dx
FRMD4A:COPA->TMEM163:CD74	-0.0541510545716036	0.0564203848418216	-0.959778185197066	0.337166863699566	FRMD4A	COPA	TMEM163	CD74	COPA->CD74	FRMD4A->TMEM163	0.7753620656195795	dx
ERN1:GPI->FRMD4A:AMFR	-0.0541701728510888	0.0493603712769541	-1.09744257285156	0.272447971622564	ERN1	GPI	FRMD4A	AMFR	GPI->AMFR	ERN1->FRMD4A	0.9161805967259942	dx
CCL3:ANGPTL1->CCL3:LILRB2	-0.0542333203022162	0.0417943754839914	-1.29762245934239	0.194417100593939	CCL3	ANGPTL1	CCL3	LILRB2	ANGPTL1->LILRB2	CCL3->CCL3	0.6617201691146376	dx
HSPA1A:A2M->AIF1:LRP1	-0.0542605319102734	0.0245882717020846	-2.20676477662614	0.0273304970723482	HSPA1A	A2M	AIF1	LRP1	A2M->LRP1	HSPA1A->AIF1	0.8523493738534944	dx
FRMD4A:C1QB->PICALM:C1QBP	-0.0542867991714124	0.0376464441131632	-1.44201664859048	0.149297677005535	FRMD4A	C1QB	PICALM	C1QBP	C1QB->C1QBP	FRMD4A->PICALM	0.5994875953606867	dx
CCL3:ADAM9->CD163:ITGB1	-0.0543116434901384	0.0280611755130459	-1.935472855187	0.0529322965627737	CCL3	ADAM9	CD163	ITGB1	ADAM9->ITGB1	CCL3->CD163	0.5686776400486417	dx
HIST:CCL4->GPNMB:CCR1	-0.0543187223255759	0.0334762157656759	-1.62260641124408	0.104673569108177	HIST	CCL4	GPNMB	CCR1	CCL4->CCR1	HIST->GPNMB	0.368090497989682	dx
GPNMB:INHBA->AIF1:SMAD3	-0.054346570934834	0.0352660935832951	-1.54104312139003	0.12330629145612	GPNMB	INHBA	AIF1	SMAD3	INHBA->SMAD3	GPNMB->AIF1	0.5518854404006924	dx
CD163:PSAP->ERN1:SORT1	-0.0543855341511609	0.030733735903196	-1.7695712074335	0.0767985988351892	CD163	PSAP	ERN1	SORT1	PSAP->SORT1	CD163->ERN1	0.8241161037983653	dx
CCL3:GPC3->AIF1:LRP1	-0.0543962445141355	0.0380331920446386	-1.43023084810478	0.152650774501719	CCL3	GPC3	AIF1	LRP1	GPC3->LRP1	CCL3->AIF1	0.7497748635857059	dx
AIF1:IL18->FRMD4A:IL1RAPL1	-0.0543972356941163	0.0591869145305104	-0.9190753754544	0.358056148184376	AIF1	IL18	FRMD4A	IL1RAPL1	IL18->IL1RAPL1	AIF1->FRMD4A	0.7746577577789474	dx
GPNMB:SEMA4A->IFI44L:PLXND1	-0.0544143172403582	0.030684677726333	-1.77333839793471	0.0761726500029425	GPNMB	SEMA4A	IFI44L	PLXND1	SEMA4A->PLXND1	GPNMB->IFI44L	0.8223302154620209	dx
CCL3:OMG->HIF1A:TNFRSF1B	-0.0544148964212405	0.0238644376391347	-2.280166716856	0.0225978025178649	CCL3	OMG	HIF1A	TNFRSF1B	OMG->TNFRSF1B	CCL3->HIF1A	0.6005587627407143	dx
HSPA1A:ADAM9->HIF1A:ITGB5	-0.0545309630900513	0.0361707004424596	-1.50760041754788	0.131656825827785	HSPA1A	ADAM9	HIF1A	ITGB5	ADAM9->ITGB5	HSPA1A->HIF1A	0.8348333351543036	dx
CCL3:CXCL12->CCL3:ACKR3	-0.0545395934332943	0.0290662273797411	-1.87639051744665	0.0606016757189552	CCL3	CXCL12	CCL3	ACKR3	CXCL12->ACKR3	CCL3->CCL3	0.5845769730166452	dx
FRMD4A:C3->HSPA1A:LRP1	-0.0545780829439504	0.0645629182568408	-0.845347211952699	0.397917008392842	FRMD4A	C3	HSPA1A	LRP1	C3->LRP1	FRMD4A->HSPA1A	0.9386898394528572	dx
CCL3:NTNG2->PICALM:LRRC4	-0.0546133049865067	0.0360192955190506	-1.5162235740458	0.129462829055864	CCL3	NTNG2	PICALM	LRRC4	NTNG2->LRRC4	CCL3->PICALM	0.6064115031867685	dx
CCL3:NTNG2->AIF1:LRRC4	-0.0546280189293628	0.0511907346807895	-1.06714660904961	0.285905637597327	CCL3	NTNG2	AIF1	LRRC4	NTNG2->LRRC4	CCL3->AIF1	0.895365679454175	dx
HSPA1A:CALM1->CD163:CALCR	-0.0546340298781617	0.0242225506928391	-2.25550275736705	0.0241017894003915	HSPA1A	CALM1	CD163	CALCR	CALM1->CALCR	HSPA1A->CD163	0.9456236869581376	dx
CCL3:EFNB1->CCL3:EPHB1	-0.0546524016533095	0.0561975452663768	-0.972505140469334	0.330799308808586	CCL3	EFNB1	CCL3	EPHB1	EFNB1->EPHB1	CCL3->CCL3	0.7721942074278038	dx
GPNMB:APOE->ERN1:SORL1	-0.0546585193707137	0.031639911307825	-1.72751809696748	0.0840746579282993	GPNMB	APOE	ERN1	SORL1	APOE->SORL1	GPNMB->ERN1	0.7194301419301096	dx
GPNMB:APP->ERN1:TNFRSF21	-0.0546763747432534	0.0228931320456938	-2.38833090352694	0.0169250950013729	GPNMB	APP	ERN1	TNFRSF21	APP->TNFRSF21	GPNMB->ERN1	0.6380760815517583	dx
HSPA1A:APOE->AIF1:SORL1	-0.05468538344054	0.0355482464339082	-1.53834264489563	0.123964857949067	HSPA1A	APOE	AIF1	SORL1	APOE->SORL1	HSPA1A->AIF1	0.8523493738534944	dx
MKI67:PSAP->HIF1A:LRP1	-0.0547018711777898	0.0478181880891214	-1.14395533088453	0.252642162506171	MKI67	PSAP	HIF1A	LRP1	PSAP->LRP1	MKI67->HIF1A	0.8641741744809034	dx
HIF1A:ANXA1->GPNMB:FPR2_FPR3	-0.05470517139886	0.0365274631049285	-1.49764497035325	0.134225516286209	HIF1A	ANXA1	GPNMB	FPR2_FPR3	ANXA1->FPR2_FPR3	HIF1A->GPNMB	0.4539794016305531	dx
MKI67:HLA-DRB5->ERN1:CD4	-0.0547478790916208	0.0693228373127687	-0.789752428115586	0.429672366317611	MKI67	HLA-DRB5	ERN1	CD4	HLA-DRB5->CD4	MKI67->ERN1	0.8056890067337044	dx
IFI44L:PTDSS1->CCL3:JMJD6	-0.0547531293459373	0.078331616364772	-0.698991440326787	0.484557380177309	IFI44L	PTDSS1	CCL3	JMJD6	PTDSS1->JMJD6	IFI44L->CCL3	0.8546827727694613	dx
CCL3:ARPC5->ERN1:ADRB2	-0.0547743380768453	0.0489059860845434	-1.11999250934553	0.262716954153565	CCL3	ARPC5	ERN1	ADRB2	ARPC5->ADRB2	CCL3->ERN1	0.9217351491526254	dx
HSPA1A:C3->GPNMB:LRP1	-0.0547784414827324	0.0502371755270064	-1.0903965222584	0.275538513147079	HSPA1A	C3	GPNMB	LRP1	C3->LRP1	HSPA1A->GPNMB	0.825035936737584	dx
CCL3:LAMB2->HIST:ITGA6_ITGB1	-0.0547895495769468	0.0620095550260533	-0.883566243201181	0.376930408362208	CCL3	LAMB2	HIST	ITGA6_ITGB1	LAMB2->ITGA6_ITGB1	CCL3->HIST	0.8886170193314757	dx
CD163:CCL3->MKI67:CCR5	-0.0548201679279375	0.0385041805775385	-1.42374586618049	0.154520051282818	CD163	CCL3	MKI67	CCR5	CCL3->CCR5	CD163->MKI67	0.8021513746519865	dx
ERN1:LRPAP1->PICALM:SORL1	-0.0548317443424956	0.0506018657222975	-1.08359135695533	0.278546024706925	ERN1	LRPAP1	PICALM	SORL1	LRPAP1->SORL1	ERN1->PICALM	0.8851570706166523	dx
HSPA1A:CCL3L1->ERN1:CCR1	-0.054896958084538	0.0275540969143135	-1.9923337808985	0.046334447607613	HSPA1A	CCL3L1	ERN1	CCR1	CCL3L1->CCR1	HSPA1A->ERN1	0.765880851338973	dx
HIST:LAMB2->CCL3:ITGA6_ITGB1	-0.0549718831959105	0.0480773403575597	-1.14340524636086	0.252870375253402	HIST	LAMB2	CCL3	ITGA6_ITGB1	LAMB2->ITGA6_ITGB1	HIST->CCL3	0.8860846204869777	dx
AIF1:CALM1->CCL3:KCNQ3	-0.0549881878473675	0.0338189107612336	-1.62595975475355	0.103958217030582	AIF1	CALM1	CCL3	KCNQ3	CALM1->KCNQ3	AIF1->CCL3	0.7129227180330451	dx
CCL3:HMGB1->FRMD4A:TLR2	-0.0550025063309584	0.0281133756778821	-1.95645328974958	0.0504117798297118	CCL3	HMGB1	FRMD4A	TLR2	HMGB1->TLR2	CCL3->FRMD4A	0.53735314811711	dx
ERN1:LRPAP1->IFI44L:SORL1	-0.0550123463508465	0.0296833838133195	-1.85330441761028	0.0638387383571434	ERN1	LRPAP1	IFI44L	SORL1	LRPAP1->SORL1	ERN1->IFI44L	0.3538180922506084	dx
IFI44L:CALR->ERN1:TSHR	-0.0550180729820667	0.0298103184172269	-1.84560500870976	0.0649495787257827	IFI44L	CALR	ERN1	TSHR	CALR->TSHR	IFI44L->ERN1	0.3869336604940246	dx
CD163:TGFB1->CCL3:TGFBR1_TGFBR2	-0.0550608962475018	0.0271591348947208	-2.02734352404592	0.0426272932958997	CD163	TGFB1	CCL3	TGFBR1_TGFBR2	TGFB1->TGFBR1_TGFBR2	CD163->CCL3	0.6038456059315997	dx
ERN1:CALM1->TMEM163:OPRM1	-0.0550610602946807	0.0202034335618333	-2.72533181680057	0.0064236893672499	ERN1	CALM1	TMEM163	OPRM1	CALM1->OPRM1	ERN1->TMEM163	0.1127357483952357	dx
CCL3:APP->HIST:NCSTN	-0.0550673218679019	0.0499499800725894	-1.10244932606331	0.270266377269311	CCL3	APP	HIST	NCSTN	APP->NCSTN	CCL3->HIST	0.8631871305449238	dx
PICALM:C3->MKI67:ITGAM	-0.0550682641046641	0.0790794445097583	-0.696366349638037	0.486199431100209	PICALM	C3	MKI67	ITGAM	C3->ITGAM	PICALM->MKI67	0.8511785330085762	dx
FRMD4A:ADAM10->CCL3:AXL	-0.055089789361154	0.0332634343578681	-1.65616661131454	0.0976880827936065	FRMD4A	ADAM10	CCL3	AXL	ADAM10->AXL	FRMD4A->CCL3	0.5102196477818668	dx
MKI67:HSP90B1->HIST:LRP1	-0.0551305388295722	0.02962718870879	-1.86080898094849	0.0627711567802869	MKI67	HSP90B1	HIST	LRP1	HSP90B1->LRP1	MKI67->HIST	0.6480098024177089	dx
AIF1:CALM1->HSPA1A:KCNQ3	-0.0551338441326793	0.0446163466839513	-1.23573192855145	0.216558225207062	AIF1	CALM1	HSPA1A	KCNQ3	CALM1->KCNQ3	AIF1->HSPA1A	0.8353051919120017	dx
HSPA1A:TNF->IFI44L:FAS	-0.0551381258109085	0.0375321587355576	-1.46909017942182	0.141808331081338	HSPA1A	TNF	IFI44L	FAS	TNF->FAS	HSPA1A->IFI44L	0.8319339666689624	dx
FRMD4A:GNAI2->CCL3:OPRM1	-0.0551881994270736	0.0210128412280897	-2.62640348480332	0.0086292460582131	FRMD4A	GNAI2	CCL3	OPRM1	GNAI2->OPRM1	FRMD4A->CCL3	0.5102196477818668	dx
HSPA1A:LMAN1->ERN1:MCFD2	-0.0551920568245722	0.0261097960382203	-2.11384480919653	0.0345285243766208	HSPA1A	LMAN1	ERN1	MCFD2	LMAN1->MCFD2	HSPA1A->ERN1	0.765880851338973	dx
IFI44L:HLA-A->ERN1:LILRB1	-0.0552213141278775	0.085591227539032	-0.645174928735483	0.518813831400309	IFI44L	HLA-A	ERN1	LILRB1	HLA-A->LILRB1	IFI44L->ERN1	0.9365723504863293	dx
CCL3:HMGB1->HIF1A:CD163	-0.0552424926173911	0.018911526777073	-2.9211016788112	0.0034879597212669	CCL3	HMGB1	HIF1A	CD163	HMGB1->CD163	CCL3->HIF1A	0.4321259796742321	dx
ERN1:APOE->HIST:SORL1	-0.0552484393223182	0.0244035956114163	-2.26394668236808	0.0235773942684384	ERN1	APOE	HIST	SORL1	APOE->SORL1	ERN1->HIST	0.4692986967773379	dx
CCL3:ENTPD1->FRMD4A:TMIGD3	-0.0552517563196099	0.0297638759964431	-1.85633606074063	0.0634056721754707	CCL3	ENTPD1	FRMD4A	TMIGD3	ENTPD1->TMIGD3	CCL3->FRMD4A	0.5398089627923943	dx
TMEM163:HMGB1->HIST:TLR2	-0.0553038063970385	0.0523137868263756	-1.05715547950269	0.290440634560912	TMEM163	HMGB1	HIST	TLR2	HMGB1->TLR2	TMEM163->HIST	0.9188319077034172	dx
MKI67:B2M->CD163:LILRB1	-0.0553051869051077	0.0411513324838652	-1.34394644272557	0.178965706320352	MKI67	B2M	CD163	LILRB1	B2M->LILRB1	MKI67->CD163	0.8387185245098341	dx
HSPA1A:APP->HIF1A:APLP2	-0.0553283218440801	0.0202570788771201	-2.73130801235967	0.0063083483729696	HSPA1A	APP	HIF1A	APLP2	APP->APLP2	HSPA1A->HIF1A	0.8348333351543036	dx
HIF1A:LYZ->CCL3:ITGAL	-0.0553369583449465	0.0276752442428758	-1.99951111033795	0.0455530809625093	HIF1A	LYZ	CCL3	ITGAL	LYZ->ITGAL	HIF1A->CCL3	0.7645343270003959	dx
PICALM:ADAM9->FRMD4A:ITGB5	-0.0553415877401396	0.0332646572322821	-1.66367527414149	0.0961773400690716	PICALM	ADAM9	FRMD4A	ITGB5	ADAM9->ITGB5	PICALM->FRMD4A	0.7079611349911225	dx
FRMD4A:GNAI2->FRMD4A:ADCY7	-0.0553694757180496	0.0327832148351547	-1.68895808408255	0.0912274628833748	FRMD4A	GNAI2	FRMD4A	ADCY7	GNAI2->ADCY7	FRMD4A->FRMD4A	0.7336649019727982	dx
IFI44L:MFNG->ERN1:NOTCH2	-0.055396291433613	0.0464145150846693	-1.193512230658	0.232668825052848	IFI44L	MFNG	ERN1	NOTCH2	MFNG->NOTCH2	IFI44L->ERN1	0.67861740640414	dx
HSPA1A:ADAM17->HSPA1A:RHBDF2	-0.055411688351997	0.0561296038292613	-0.987209682087761	0.323539856295968	HSPA1A	ADAM17	HSPA1A	RHBDF2	ADAM17->RHBDF2	HSPA1A->HSPA1A	0.8997659888466577	dx
TMEM163:C1QB->HIST:C1QBP	-0.055448199353634	0.0457499078983205	-1.21198493944224	0.225518145748925	TMEM163	C1QB	HIST	C1QBP	C1QB->C1QBP	TMEM163->HIST	0.9188319077034172	dx
ERN1:APP->HIST:LRP6	-0.0554498650429452	0.0512286655939388	-1.08239916851369	0.279075197601758	ERN1	APP	HIST	LRP6	APP->LRP6	ERN1->HIST	0.8395906368527465	dx
IFI44L:APOE->ERN1:SORL1	-0.0554541584812474	0.0308222377320244	-1.79916068921986	0.0719932658071543	IFI44L	APOE	ERN1	SORL1	APOE->SORL1	IFI44L->ERN1	0.414709082893215	dx
AIF1:TGFB1->TMEM163:LPP	-0.055511375506612	0.0993357085792885	-0.558825988162188	0.576280484394118	AIF1	TGFB1	TMEM163	LPP	TGFB1->LPP	AIF1->TMEM163	0.9273933638160752	dx
IFI44L:C1QB->HIST:C1QBP	-0.0555445300803502	0.0532339361500098	-1.04340452909267	0.296760976798744	IFI44L	C1QB	HIST	C1QBP	C1QB->C1QBP	IFI44L->HIST	0.8458002368880723	dx
CCL3:TNFSF10->ERN1:TNFRSF10D	-0.0555751512585909	0.0301828353447093	-1.84128331960478	0.0655800508371607	CCL3	TNFSF10	ERN1	TNFRSF10D	TNFSF10->TNFRSF10D	CCL3->ERN1	0.9217351491526254	dx
PICALM:TGFB1->AIF1:LPP	-0.0555918278607331	0.0627412389323971	-0.886049252559909	0.375590987280727	PICALM	TGFB1	AIF1	LPP	TGFB1->LPP	PICALM->AIF1	0.8376386142339762	dx
HSPA1A:HMGB1->HSPA1A:HAVCR2	-0.0555969877457564	0.0295863440986961	-1.87914355218381	0.0602248947442976	HSPA1A	HMGB1	HSPA1A	HAVCR2	HMGB1->HAVCR2	HSPA1A->HSPA1A	0.8997659888466577	dx
HSPA1A:APP->HIF1A:CD74	-0.0556022044993826	0.0454368817800948	-1.22372403917342	0.221056347986085	HSPA1A	APP	HIF1A	CD74	APP->CD74	HSPA1A->HIF1A	0.918809976285053	dx
HIST:HLA-A->ERN1:LILRB1	-0.0556651743153431	0.06960904134924	-0.799683104901011	0.423894424105505	HIST	HLA-A	ERN1	LILRB1	HLA-A->LILRB1	HIST->ERN1	0.8883860009859449	dx
FRMD4A:ADAM10->TMEM163:IL6R	-0.0556899263643486	0.0417051973462032	-1.3353234107024	0.181770519702834	FRMD4A	ADAM10	TMEM163	IL6R	ADAM10->IL6R	FRMD4A->TMEM163	0.645875593751304	dx
MKI67:C3->TMEM163:LRP1	-0.055749302878927	0.0662655728103739	-0.841301154046607	0.400179244296519	MKI67	C3	TMEM163	LRP1	C3->LRP1	MKI67->TMEM163	0.8724244355116134	dx
CCL3:BMP8B->GPNMB:PLAUR	-0.0557603046410636	0.0286076868605753	-1.9491371292206	0.0512790506634429	CCL3	BMP8B	GPNMB	PLAUR	BMP8B->PLAUR	CCL3->GPNMB	0.9260795049047068	dx
HIST:LGALS9->HIST:PTPRC	-0.0557876231840817	0.0438309719277722	-1.27279000967655	0.203092567201323	HIST	LGALS9	HIST	PTPRC	LGALS9->PTPRC	HIST->HIST	0.8070941843229669	dx
CCL3:WNT2B->CCL3:FZD7_LRP6	-0.0558403146623281	0.0515059206318422	-1.0841533163045	0.278296826511991	CCL3	WNT2B	CCL3	FZD7_LRP6	WNT2B->FZD7_LRP6	CCL3->CCL3	0.7390048331818931	dx
TMEM163:CXCL12->MKI67:CXCR4	-0.0558449554656941	0.0437067259226625	-1.27771994554133	0.201348189922992	TMEM163	CXCL12	MKI67	CXCR4	CXCL12->CXCR4	TMEM163->MKI67	0.7990650387572834	dx
CCL3:HMGB1->HIST:TLR2	-0.055846789931855	0.0264845855187385	-2.10865259312221	0.034974579645779	CCL3	HMGB1	HIST	TLR2	HMGB1->TLR2	CCL3->HIST	0.8586672798656627	dx
CCL3:APP->PICALM:CD74	-0.0558519278022328	0.0345353056628323	-1.61724144988072	0.105826172265374	CCL3	APP	PICALM	CD74	APP->CD74	CCL3->PICALM	0.6064115031867685	dx
GPNMB:HLA-DQA2->PICALM:CD4	-0.0558932968345415	0.0303733621797732	-1.84020776177894	0.0657377408880952	GPNMB	HLA-DQA2	PICALM	CD4	HLA-DQA2->CD4	GPNMB->PICALM	0.2264642339186287	dx
HSPA1A:HLA-DQA2->PICALM:CD4	-0.0559141265240508	0.0370225583069694	-1.51027182023575	0.130974079155538	HSPA1A	HLA-DQA2	PICALM	CD4	HLA-DQA2->CD4	HSPA1A->PICALM	0.9455345021488132	dx
ERN1:RGMB->CCL3:NEO1	-0.0559329986069134	0.0398192813727122	-1.40467122154655	0.160119067187869	ERN1	RGMB	CCL3	NEO1	RGMB->NEO1	ERN1->CCL3	0.9165343851381872	dx
GPNMB:EFNB1->CCL3:EPHB2	-0.0559728045987611	0.0223881520887491	-2.50010828838748	0.0124155349425804	GPNMB	EFNB1	CCL3	EPHB2	EFNB1->EPHB2	GPNMB->CCL3	0.9309482710338156	dx
HSPA1A:C3->TMEM163:ITGAX	-0.0559729150899883	0.0434683456112317	-1.28767070158579	0.197860616515042	HSPA1A	C3	TMEM163	ITGAX	C3->ITGAX	HSPA1A->TMEM163	0.7879724279245958	dx
CCL3:BTLA->CCL3:CD247	-0.0560442725184621	0.0525171729670985	-1.06716087999583	0.285899194393998	CCL3	BTLA	CCL3	CD247	BTLA->CD247	CCL3->CCL3	0.747736354568918	dx
HIF1A:CCL4->CCL3:CCR5	-0.0561535438981037	0.0374935449344778	-1.49768564152137	0.1342149440916	HIF1A	CCL4	CCL3	CCR5	CCL4->CCR5	HIF1A->CCL3	0.7645343270003959	dx
CCL3:C3->CD163:CD81	-0.056215612347829	0.0194674800382189	-2.88766765074193	0.0038810971506121	CCL3	C3	CD163	CD81	C3->CD81	CCL3->CD163	0.4861921419646273	dx
AIF1:TGFB1->FRMD4A:LPP	-0.056231154248698	0.0928100435497414	-0.605873589732355	0.544598698200922	AIF1	TGFB1	FRMD4A	LPP	TGFB1->LPP	AIF1->FRMD4A	0.8422083874056184	dx
FRMD4A:PTDSS1->ERN1:JMJD6	-0.0562418222113721	0.0469092381280164	-1.1989498115038	0.230547461398898	FRMD4A	PTDSS1	ERN1	JMJD6	PTDSS1->JMJD6	FRMD4A->ERN1	0.9481567180105644	dx
HIST:HLA-B->AIF1:LILRB1	-0.05626030731234	0.0231256129835747	-2.43281366648744	0.0149820086622362	HIST	HLA-B	AIF1	LILRB1	HLA-B->LILRB1	HIST->AIF1	0.5151231471543654	dx
PICALM:CALM1->CCL3:OPRM1	-0.0562855999020215	0.0245240909827806	-2.29511462592199	0.0217265561047668	PICALM	CALM1	CCL3	OPRM1	CALM1->OPRM1	PICALM->CCL3	0.4969071000858792	dx
CD163:CALM3->FRMD4A:KCNQ3	-0.0563142066309601	0.0352183674423724	-1.59900105316087	0.109820368590715	CD163	CALM3	FRMD4A	KCNQ3	CALM3->KCNQ3	CD163->FRMD4A	0.8862986671515068	dx
HIST:CALM1->MKI67:KCNQ3	-0.056348611589969	0.0562030677671642	-1.00258960637892	0.316058912668135	HIST	CALM1	MKI67	KCNQ3	CALM1->KCNQ3	HIST->MKI67	0.8918353170981901	dx
HIST:CALM1->IFI44L:KCNQ3	-0.0563614994974235	0.0589372847956753	-0.956296166218353	0.338922626282408	HIST	CALM1	IFI44L	KCNQ3	CALM1->KCNQ3	HIST->IFI44L	0.866304563175241	dx
AIF1:HLA-DMA->GPNMB:CD4	-0.0563821823017154	0.0942820062326831	-0.598016361282842	0.549829016100029	AIF1	HLA-DMA	GPNMB	CD4	HLA-DMA->CD4	AIF1->GPNMB	0.7713372660196876	dx
CCL3:PSAP->PICALM:SORT1	-0.0563827893296201	0.0532876274081321	-1.0580840632626	0.290017119342691	CCL3	PSAP	PICALM	SORT1	PSAP->SORT1	CCL3->PICALM	0.691370774234659	dx
FRMD4A:HSP90B1->CD163:LRP1	-0.0564467243904233	0.0524148456265826	-1.07692245804872	0.281514909015216	FRMD4A	HSP90B1	CD163	LRP1	HSP90B1->LRP1	FRMD4A->CD163	0.9298667387908534	dx
CD163:MAML2->CCL3:NOTCH2	-0.0564500196909727	0.0449906309359896	-1.25470611361923	0.209585465581261	CD163	MAML2	CCL3	NOTCH2	MAML2->NOTCH2	CD163->CCL3	0.6926074134543493	dx
CCL3:C3->HIF1A:CD46	-0.0564805020318602	0.0253202202376273	-2.23064813424991	0.025704445726732	CCL3	C3	HIF1A	CD46	C3->CD46	CCL3->HIF1A	0.6343857205357457	dx
AIF1:VEGFA->HSPA1A:EPHB2	-0.056490095418894	0.0468752157730051	-1.20511648826214	0.228158335454382	AIF1	VEGFA	HSPA1A	EPHB2	VEGFA->EPHB2	AIF1->HSPA1A	0.8353051919120017	dx
CCL3:COPA->CD163:CD74	-0.0565664464244146	0.0463970016940234	-1.21918323079272	0.222774655207165	CCL3	COPA	CD163	CD74	COPA->CD74	CCL3->CD163	0.6998274522164476	dx
AIF1:C1QA->HIF1A:CD33	-0.05656659437713	0.0769494488315222	-0.735113704335691	0.462270248778455	AIF1	C1QA	HIF1A	CD33	C1QA->CD33	AIF1->HIF1A	0.7884599221512891	dx
HSPA1A:ADAM9->CCL3:ITGB5	-0.0565701715575205	0.0271680689732941	-2.08223012143882	0.037321455189095	HSPA1A	ADAM9	CCL3	ITGB5	ADAM9->ITGB5	HSPA1A->CCL3	0.8211385293310662	dx
ERN1:WNT5A->CD163:ADRB2	-0.0565804161451091	0.0444544099157938	-1.2727739779312	0.203098257669277	ERN1	WNT5A	CD163	ADRB2	WNT5A->ADRB2	ERN1->CD163	0.8759916209671338	dx
PICALM:APP->CCL3:CD74	-0.0565868305003579	0.0269332292730079	-2.1010042994387	0.0356405888349905	PICALM	APP	CCL3	CD74	APP->CD74	PICALM->CCL3	0.4969071000858792	dx
FRMD4A:ADAM10->IFI44L:TSPAN14	-0.0566194867642114	0.0638246951319677	-0.887109396247669	0.375020005717529	FRMD4A	ADAM10	IFI44L	TSPAN14	ADAM10->TSPAN14	FRMD4A->IFI44L	0.8032586151845053	dx
FRMD4A:C3->AIF1:CD46	-0.0566270820389928	0.0416013194678478	-1.36118475960259	0.173455309186667	FRMD4A	C3	AIF1	CD46	C3->CD46	FRMD4A->AIF1	0.6077764770713923	dx
CCL3:ADAM10->PICALM:IL6R	-0.0566579163257829	0.0356635736907229	-1.5886774785142	0.112133226072744	CCL3	ADAM10	PICALM	IL6R	ADAM10->IL6R	CCL3->PICALM	0.6064115031867685	dx
HIST:HSP90B1->CCL3:TLR2	-0.0566656683976333	0.0318478814648739	-1.77926021421964	0.0751971104848673	HIST	HSP90B1	CCL3	TLR2	HSP90B1->TLR2	HIST->CCL3	0.7891986107855976	dx
HIST:IL1B->TMEM163:SIGIRR	-0.0566776430193774	0.0429788424813258	-1.31873358487967	0.187258194668388	HIST	IL1B	TMEM163	SIGIRR	IL1B->SIGIRR	HIST->TMEM163	0.8515815416839086	dx
CD163:GNAI2->FRMD4A:OPRM1	-0.0566821261736807	0.0320360451062748	-1.76932346004777	0.0768399105594662	CD163	GNAI2	FRMD4A	OPRM1	GNAI2->OPRM1	CD163->FRMD4A	0.8641622340934182	dx
FRMD4A:ADAM10->IFI44L:IL6R	-0.0567344852327444	0.0353708669066519	-1.60398910726372	0.108716453650538	FRMD4A	ADAM10	IFI44L	IL6R	ADAM10->IL6R	FRMD4A->IFI44L	0.6160310670600877	dx
GPNMB:CXCL12->GPNMB:ACKR3	-0.0567911673347513	0.0517252641797378	-1.09793866179997	0.272231274301533	GPNMB	CXCL12	GPNMB	ACKR3	CXCL12->ACKR3	GPNMB->GPNMB	0.577384157981761	dx
AIF1:A2M->MKI67:LRP1	-0.0568239048672044	0.0358562779964959	-1.58476863864001	0.113018910298581	AIF1	A2M	MKI67	LRP1	A2M->LRP1	AIF1->MKI67	0.6661878304279312	dx
HIST:PSAP->CCL3:SORT1	-0.0568254897246567	0.0406643563895244	-1.39742749597029	0.162285055508002	HIST	PSAP	CCL3	SORT1	PSAP->SORT1	HIST->CCL3	0.848381280279456	dx
FRMD4A:HMGB1->HSPA1A:TLR2	-0.0568547972206532	0.0375532939430004	-1.51397630543274	0.13003184918753	FRMD4A	HMGB1	HSPA1A	TLR2	HMGB1->TLR2	FRMD4A->HSPA1A	0.9386898394528572	dx
HIST:HSP90B1->TMEM163:LRP1	-0.0568749770169855	0.0343633887721701	-1.65510384886856	0.0979034342985872	HIST	HSP90B1	TMEM163	LRP1	HSP90B1->LRP1	HIST->TMEM163	0.8515815416839086	dx
CCL3:PSAP->TMEM163:LRP1	-0.0568827155074025	0.0433828455889044	-1.31117990844637	0.189796988623642	CCL3	PSAP	TMEM163	LRP1	PSAP->LRP1	CCL3->TMEM163	0.8408487940763882	dx
TMEM163:COPA->MKI67:CD74	-0.0568990007908379	0.0295345528434036	-1.92652318430296	0.0540390798147385	TMEM163	COPA	MKI67	CD74	COPA->CD74	TMEM163->MKI67	0.7990650387572834	dx
ERN1:HLA-F->AIF1:LILRB1	-0.0569118971404714	0.0347404101636871	-1.63820452528679	0.101379035956311	ERN1	HLA-F	AIF1	LILRB1	HLA-F->LILRB1	ERN1->AIF1	0.8706504717940731	dx
MKI67:PTDSS1->CCL3:JMJD6	-0.0569141361799156	0.0607588900030283	-0.93672113129583	0.348902023601853	MKI67	PTDSS1	CCL3	JMJD6	PTDSS1->JMJD6	MKI67->CCL3	0.962319801214024	dx
ERN1:ARPC5->TMEM163:LDLR	-0.0569203712045113	0.0303329693300682	-1.87651827241614	0.0605841480234648	ERN1	ARPC5	TMEM163	LDLR	ARPC5->LDLR	ERN1->TMEM163	0.2761692981329369	dx
MKI67:C3->MKI67:ITGAM	-0.0569238471675341	0.0757910833537411	-0.751062587426709	0.452614990117036	MKI67	C3	MKI67	ITGAM	C3->ITGAM	MKI67->MKI67	0.8831825661006574	dx
AIF1:A2M->CD163:LRP1	-0.0569662854716245	0.0771934250942826	-0.737968102879837	0.460533832474247	AIF1	A2M	CD163	LRP1	A2M->LRP1	AIF1->CD163	0.8187268132875503	dx
FRMD4A:B2M->HIF1A:LILRB1	-0.0569669059937197	0.0290213046856526	-1.96293401040246	0.0496538422663927	FRMD4A	B2M	HIF1A	LILRB1	B2M->LILRB1	FRMD4A->HIF1A	0.756934940468818	dx
CCL3:MRC1->HSPA1A:PTPRC	-0.0569777497479786	0.0408137746678711	-1.39604215027021	0.162701802636241	CCL3	MRC1	HSPA1A	PTPRC	MRC1->PTPRC	CCL3->HSPA1A	0.9591466319266532	dx
GPNMB:APP->CCL3:CD74	-0.0569816307023364	0.0350605151835596	-1.62523654897849	0.10411216547994	GPNMB	APP	CCL3	CD74	APP->CD74	GPNMB->CCL3	0.9309482710338156	dx
MKI67:HMGB1->CD163:CD163	-0.0569850124936871	0.0855492222159039	-0.66610789692362	0.505342137336256	MKI67	HMGB1	CD163	CD163	HMGB1->CD163	MKI67->CD163	0.8387185245098341	dx
ERN1:LRPAP1->GPNMB:SORL1	-0.0569931894912896	0.0465560237426967	-1.22418507659238	0.220882417540601	ERN1	LRPAP1	GPNMB	SORL1	LRPAP1->SORL1	ERN1->GPNMB	0.9078974328716168	dx
AIF1:C3->HIST:NRP1	-0.0570168743988252	0.0478842322798926	-1.19072336934527	0.23376220059672	AIF1	C3	HIST	NRP1	C3->NRP1	AIF1->HIST	0.8321968819292477	dx
CCL3:C1QB->CD163:LRP1	-0.0570223396518992	0.031089507506466	-1.83413454330339	0.0666340249050094	CCL3	C1QB	CD163	LRP1	C1QB->LRP1	CCL3->CD163	0.5686776400486417	dx
AIF1:ADAM10->TMEM163:TSPAN14	-0.0570540267515986	0.0406099767778337	-1.40492635747432	0.160043177919423	AIF1	ADAM10	TMEM163	TSPAN14	ADAM10->TSPAN14	AIF1->TMEM163	0.85436608976235	dx
TMEM163:HLA-DQA2->GPNMB:CD4	-0.0570568421871328	0.0145384867654817	-3.92453789087605	8.68963819075083e-05	TMEM163	HLA-DQA2	GPNMB	CD4	HLA-DQA2->CD4	TMEM163->GPNMB	0.0352517273647235	dx
FRMD4A:PLAT->IFI44L:LRP1	-0.0570600314593469	0.0221265635225911	-2.57880223474779	0.0099143528354537	FRMD4A	PLAT	IFI44L	LRP1	PLAT->LRP1	FRMD4A->IFI44L	0.4025287876292024	dx
HIF1A:SELPLG->HSPA1A:SELL	-0.0570652270383887	0.042214272597187	-1.35179936849584	0.17643950622998	HIF1A	SELPLG	HSPA1A	SELL	SELPLG->SELL	HIF1A->HSPA1A	0.8617720599976334	dx
CCL3:C3->PICALM:CD81	-0.0571302359132098	0.0346961358504861	-1.64658785518358	0.0996427884250777	CCL3	C3	PICALM	CD81	C3->CD81	CCL3->PICALM	0.6064115031867685	dx
CCL3:PSAP->CD163:SORT1	-0.0571510382562948	0.045192282761487	-1.26461941650354	0.206007789358339	CCL3	PSAP	CD163	SORT1	PSAP->SORT1	CCL3->CD163	0.6779727247665971	dx
CCL3:TGFB1->IFI44L:LPP	-0.0571965247583528	0.0395026385016315	-1.44791656780067	0.147640385521815	CCL3	TGFB1	IFI44L	LPP	TGFB1->LPP	CCL3->IFI44L	0.8667468033717289	dx
AIF1:C1QB->IFI44L:LRP1	-0.0572147292845925	0.0513543090687215	-1.11411739973034	0.265228825007888	AIF1	C1QB	IFI44L	LRP1	C1QB->LRP1	AIF1->IFI44L	0.8523023501522897	dx
MKI67:IL1B->HIST:SIGIRR	-0.0572313996700813	0.0413522655760597	-1.38399671391196	0.166359460938762	MKI67	IL1B	HIST	SIGIRR	IL1B->SIGIRR	MKI67->HIST	0.7517578730668376	dx
HSPA1A:SEMA4C->MKI67:PLXNB2	-0.0572344476520825	0.0389676421689959	-1.468768559408	0.141895574547648	HSPA1A	SEMA4C	MKI67	PLXNB2	SEMA4C->PLXNB2	HSPA1A->MKI67	0.7787230055705334	dx
TMEM163:HRAS->IFI44L:INSR	-0.0572707355345667	0.033437689665584	-1.71275994565836	0.086756711767854	TMEM163	HRAS	IFI44L	INSR	HRAS->INSR	TMEM163->IFI44L	0.7374042976147654	dx
HSPA1A:VEGFB->TMEM163:ADRB2	-0.0572811100094572	0.0399827815857325	-1.43264444687604	0.151959472892056	HSPA1A	VEGFB	TMEM163	ADRB2	VEGFB->ADRB2	HSPA1A->TMEM163	0.7626323843789549	dx
PICALM:C3->HSPA1A:ITGAX	-0.0573045501144065	0.0639772981946278	-0.895701314864503	0.370412307974083	PICALM	C3	HSPA1A	ITGAX	C3->ITGAX	PICALM->HSPA1A	0.9461654187478448	dx
AIF1:HLA-DQA2->HSPA1A:CD4	-0.0573372194776158	0.0586352685610091	-0.977862315373507	0.328142425617366	AIF1	HLA-DQA2	HSPA1A	CD4	HLA-DQA2->CD4	AIF1->HSPA1A	0.8353051919120017	dx
FRMD4A:PSAP->TMEM163:SORT1	-0.0573708773376707	0.0728291203119414	-0.787746399955677	0.430845058941026	FRMD4A	PSAP	TMEM163	SORT1	PSAP->SORT1	FRMD4A->TMEM163	0.819248664314727	dx
CCL3:ADAM17->CD163:ITGB1	-0.0573989708752652	0.0208659177207611	-2.75084813634412	0.0059441192848981	CCL3	ADAM17	CD163	ITGB1	ADAM17->ITGB1	CCL3->CD163	0.4861921419646273	dx
IFI44L:C3->CCL3:ITGAX	-0.0575130685697803	0.0456029682597913	-1.26116940989761	0.207247817331979	IFI44L	C3	CCL3	ITGAX	C3->ITGAX	IFI44L->CCL3	0.7797274438965439	dx
PICALM:C3->CCL3:C3AR1	-0.0575422644980316	0.0348832798745881	-1.64956577205202	0.0990317804648362	PICALM	C3	CCL3	C3AR1	C3->C3AR1	PICALM->CCL3	0.5050470957775708	dx
TMEM163:ADAM9->CD163:ITGB1	-0.0575465555961008	0.0407469876713487	-1.41228981293664	0.157864644696864	TMEM163	ADAM9	CD163	ITGB1	ADAM9->ITGB1	TMEM163->CD163	0.880937998533874	dx
HSPA1A:GNAS->CCL3:ADCY7	-0.0575927779728563	0.0307874119826045	-1.87065993092883	0.0613922320093608	HSPA1A	GNAS	CCL3	ADCY7	GNAS->ADCY7	HSPA1A->CCL3	0.8211385293310662	dx
TMEM163:PSAP->ERN1:SORT1	-0.0575938395600782	0.0172673577613147	-3.33541705431678	0.0008517155825856	TMEM163	PSAP	ERN1	SORT1	PSAP->SORT1	TMEM163->ERN1	0.0973794816089535	dx
FRMD4A:ACTR2->HIF1A:ADRB2	-0.0575965953189121	0.042538384167499	-1.35399114108613	0.175739204051305	FRMD4A	ACTR2	HIF1A	ADRB2	ACTR2->ADRB2	FRMD4A->HIF1A	0.8531182521309382	dx
HSPA1A:TGFB1->HSPA1A:LPP	-0.0576087408244952	0.0670295040417381	-0.859453484671813	0.390090372489692	HSPA1A	TGFB1	HSPA1A	LPP	TGFB1->LPP	HSPA1A->HSPA1A	0.8997659888466577	dx
IFI44L:COPA->MKI67:CD74	-0.0576845565417355	0.0210364248101387	-2.74212738439917	0.0061042663608675	IFI44L	COPA	MKI67	CD74	COPA->CD74	IFI44L->MKI67	0.3669277630485099	dx
CCL3:ADAM10->GPNMB:NOTCH2	-0.0576849395122324	0.0239177679773126	-2.41180278891199	0.0158738650910471	CCL3	ADAM10	GPNMB	NOTCH2	ADAM10->NOTCH2	CCL3->GPNMB	0.9260795049047068	dx
PICALM:ADAM10->PICALM:TSPAN5	-0.0577044747577358	0.0408604655227654	-1.41223243591255	0.157881532841109	PICALM	ADAM10	PICALM	TSPAN5	ADAM10->TSPAN5	PICALM->PICALM	0.6151043818374827	dx
CCL3:GAS6->HIF1A:MERTK	-0.0577575179914707	0.0316213474961891	-1.82653563382875	0.0677696188121458	CCL3	GAS6	HIF1A	MERTK	GAS6->MERTK	CCL3->HIF1A	0.7141114925845528	dx
PICALM:B2M->CCL3:TFRC	-0.057765552084686	0.0325107451342478	-1.77681415317159	0.0755988224580297	PICALM	B2M	CCL3	TFRC	B2M->TFRC	PICALM->CCL3	0.4969071000858792	dx
HIF1A:ADAM10->FRMD4A:AXL	-0.0577910806571173	0.0476650010150737	-1.21244266078671	0.225342979050381	HIF1A	ADAM10	FRMD4A	AXL	ADAM10->AXL	HIF1A->FRMD4A	0.8742809702439084	dx
HSPA1A:APOE->HSPA1A:SORL1	-0.0578049900590223	0.0694546787891832	-0.832269201539015	0.405257010697582	HSPA1A	APOE	HSPA1A	SORL1	APOE->SORL1	HSPA1A->HSPA1A	0.8997659888466577	dx
FRMD4A:C1QB->IFI44L:LRP1	-0.0578115487439877	0.0449643133645335	-1.28572070644779	0.198540552049956	FRMD4A	C1QB	IFI44L	LRP1	C1QB->LRP1	FRMD4A->IFI44L	0.7306832561838517	dx
CCL3:LGALS9->CCL3:PTPRC	-0.0578153895722676	0.0283819926056637	-2.03704476903889	0.041645555853829	CCL3	LGALS9	CCL3	PTPRC	LGALS9->PTPRC	CCL3->CCL3	0.5845769730166452	dx
IFI44L:HLA-DQA2->CD163:CD4	-0.0578505337652755	0.02542344921345	-2.27547935292235	0.0228771898859739	IFI44L	HLA-DQA2	CD163	CD4	HLA-DQA2->CD4	IFI44L->CD163	0.7195795498448941	dx
HSPA1A:LRPAP1->HSPA1A:SORL1	-0.057867794633049	0.0506748732213628	-1.14194256353174	0.25347789484895	HSPA1A	LRPAP1	HSPA1A	SORL1	LRPAP1->SORL1	HSPA1A->HSPA1A	0.8997659888466577	dx
ERN1:JAG1->CD163:NOTCH1	-0.057888968742678	0.0283115468869624	-2.04471232087061	0.040883228212217	ERN1	JAG1	CD163	NOTCH1	JAG1->NOTCH1	ERN1->CD163	0.5587374522336324	dx
PICALM:HSP90B1->CCL3:TLR2	-0.0579765424998147	0.0443137029855984	-1.30832087128121	0.190764498894525	PICALM	HSP90B1	CCL3	TLR2	HSP90B1->TLR2	PICALM->CCL3	0.5641674757156171	dx
HIF1A:COPA->HSPA1A:CD74	-0.0579985581566049	0.0747052008315908	-0.776365735062436	0.437533070194746	HIF1A	COPA	HSPA1A	CD74	COPA->CD74	HIF1A->HSPA1A	0.8657453234316602	dx
TMEM163:SERPINF1->CD163:PLXDC2	-0.0580276757696387	0.0269959709708571	-2.14949393123445	0.0315952666471426	TMEM163	SERPINF1	CD163	PLXDC2	SERPINF1->PLXDC2	TMEM163->CD163	0.880937998533874	dx
GPNMB:EGF->HIST:ADRB2	-0.0580653031093357	0.0361896271217907	-1.60447364969873	0.108609688185031	GPNMB	EGF	HIST	ADRB2	EGF->ADRB2	GPNMB->HIST	0.3936599328907764	dx
CCL3:TXLNA->HSPA1A:STX3	-0.0581253402842254	0.0520498160338634	-1.11672518201427	0.264111847315408	CCL3	TXLNA	HSPA1A	STX3	TXLNA->STX3	CCL3->HSPA1A	0.9591466319266532	dx
HIST:HSP90B1->HSPA1A:TLR2	-0.0581299896401631	0.0407417730722852	-1.42679086491958	0.153640185078866	HIST	HSP90B1	HSPA1A	TLR2	HSP90B1->TLR2	HIST->HSPA1A	0.901704434643547	dx
PICALM:ADAM9->CCL3:ITGAV	-0.0581518298967022	0.0292022380094517	-1.99134839863577	0.0464425980187404	PICALM	ADAM9	CCL3	ITGAV	ADAM9->ITGAV	PICALM->CCL3	0.4969071000858792	dx
ERN1:WNT5A->IFI44L:ADRB2	-0.0581730413058557	0.0330925170415655	-1.75789110368329	0.0787660398302016	ERN1	WNT5A	IFI44L	ADRB2	WNT5A->ADRB2	ERN1->IFI44L	0.3732825365866075	dx
TMEM163:HLA-DQA2->TMEM163:CD4	-0.0582039936869105	0.0185478722602432	-3.13804154300054	0.0017008076952602	TMEM163	HLA-DQA2	TMEM163	CD4	HLA-DQA2->CD4	TMEM163->TMEM163	0.2171364490948855	dx
CCL3:PLAU->CCL3:ST14	-0.0582173942356569	0.0576729867946689	-1.00943955690948	0.312763875552457	CCL3	PLAU	CCL3	ST14	PLAU->ST14	CCL3->CCL3	0.755238153119101	dx
HIST:C1QB->AIF1:LRP1	-0.0582414222107527	0.048326170110855	-1.20517355455964	0.228136309200679	HIST	C1QB	AIF1	LRP1	C1QB->LRP1	HIST->AIF1	0.747780656645493	dx
FRMD4A:ADAM10->HIF1A:IL6R	-0.0582922632066414	0.0455445565359402	-1.27989528585357	0.200581965804123	FRMD4A	ADAM10	HIF1A	IL6R	ADAM10->IL6R	FRMD4A->HIF1A	0.8531182521309382	dx
AIF1:C1QB->MKI67:LRP1	-0.0584040074436801	0.0455276901829356	-1.28282386409251	0.199553791448667	AIF1	C1QB	MKI67	LRP1	C1QB->LRP1	AIF1->MKI67	0.6885367460671563	dx
ERN1:CALM1->HSPA1A:KCNQ3	-0.0584122664223925	0.0465450324597818	-1.2549624167276	0.20949240367843	ERN1	CALM1	HSPA1A	KCNQ3	CALM1->KCNQ3	ERN1->HSPA1A	0.7333660450077322	dx
TMEM163:SPP1->MKI67:ITGAV_ITGB1	-0.058413088448351	0.0674423607351285	-0.866118679886683	0.386425082321042	TMEM163	SPP1	MKI67	ITGAV_ITGB1	SPP1->ITGAV_ITGB1	TMEM163->MKI67	0.7990650387572834	dx
CCL3:S100A8->HIF1A:ITGB2	-0.0584144194719669	0.0775072097851961	-0.753664331793867	0.451050804575478	CCL3	S100A8	HIF1A	ITGB2	S100A8->ITGB2	CCL3->HIF1A	0.8536759092732207	dx
IFI44L:ADAM17->MKI67:RHBDF2	-0.0584276337073472	0.0271630524777672	-2.15099660670206	0.0314764675183772	IFI44L	ADAM17	MKI67	RHBDF2	ADAM17->RHBDF2	IFI44L->MKI67	0.3669277630485099	dx
HIF1A:GNAS->CCL3:ADCY7	-0.0584620426899744	0.0248348931894348	-2.35402835212696	0.0185711945426543	HIF1A	GNAS	CCL3	ADCY7	GNAS->ADCY7	HIF1A->CCL3	0.7645343270003959	dx
HIST:LGALS9->IFI44L:PTPRC	-0.0584862641517384	0.0315106078400562	-1.85608175026668	0.0634419065688986	HIST	LGALS9	IFI44L	PTPRC	LGALS9->PTPRC	HIST->IFI44L	0.8336573112422977	dx
PICALM:APP->ERN1:TNFRSF21	-0.058497414094663	0.0377568812506618	-1.54931795627685	0.121305305323857	PICALM	APP	ERN1	TNFRSF21	APP->TNFRSF21	PICALM->ERN1	0.9377075240336668	dx
ERN1:IL1B->HIF1A:SIGIRR	-0.0585020925832419	0.0422585342069775	-1.3843852769882	0.166240514676652	ERN1	IL1B	HIF1A	SIGIRR	IL1B->SIGIRR	ERN1->HIF1A	0.4779414796953745	dx
GPNMB:MFNG->ERN1:NOTCH2	-0.0585500653779888	0.0614159656613633	-0.953336233461237	0.340419738670644	GPNMB	MFNG	ERN1	NOTCH2	MFNG->NOTCH2	GPNMB->ERN1	0.8841273318008603	dx
ERN1:TNFSF10->HIF1A:TNFRSF10D	-0.0585962353560002	0.0267042706030213	-2.19426458887706	0.0282163936117539	ERN1	TNFSF10	HIF1A	TNFRSF10D	TNFSF10->TNFRSF10D	ERN1->HIF1A	0.4388641224083915	dx
HSPA1A:HSP90B1->CD163:TLR2	-0.0586075365465546	0.0672002601778653	-0.872132583883344	0.383136052224435	HSPA1A	HSP90B1	CD163	TLR2	HSP90B1->TLR2	HSPA1A->CD163	0.9456236869581376	dx
ERN1:BSG->CCL3:SLC16A1	-0.0586489165137319	0.0314942470417168	-1.86221046771007	0.0625734295320459	ERN1	BSG	CCL3	SLC16A1	BSG->SLC16A1	ERN1->CCL3	0.9165343851381872	dx
TMEM163:TGFB1->AIF1:TGFBR1_TGFBR2	-0.0586946514559897	0.0516685547997814	-1.13598399807068	0.255963261432546	TMEM163	TGFB1	AIF1	TGFBR1_TGFBR2	TGFB1->TGFBR1_TGFBR2	TMEM163->AIF1	0.8728557073457561	dx
AIF1:GAS6->FRMD4A:MERTK	-0.0587226217298548	0.0581852181325531	-1.00923608460275	0.312861424779169	AIF1	GAS6	FRMD4A	MERTK	GAS6->MERTK	AIF1->FRMD4A	0.7746577577789474	dx
PICALM:HLA-DQA2->PICALM:CD4	-0.0587348637288575	0.0253661420315865	-2.31548272716125	0.0205865287691329	PICALM	HLA-DQA2	PICALM	CD4	HLA-DQA2->CD4	PICALM->PICALM	0.2132325242181101	dx
HSPA1A:APOE->HIST:SORL1	-0.0587470316421969	0.0610373610657775	-0.962476598208229	0.335810252914938	HSPA1A	APOE	HIST	SORL1	APOE->SORL1	HSPA1A->HIST	0.9642312732082272	dx
FRMD4A:SERPINF1->PICALM:PLXDC2	-0.0587561172336735	0.0486828871334229	-1.2069152158672	0.227464797200564	FRMD4A	SERPINF1	PICALM	PLXDC2	SERPINF1->PLXDC2	FRMD4A->PICALM	0.6714705800049757	dx
TMEM163:TGFB1->IFI44L:TGFBR1_TGFBR2	-0.0588242839718346	0.0464786344104517	-1.26561988573844	0.205649203110663	TMEM163	TGFB1	IFI44L	TGFBR1_TGFBR2	TGFB1->TGFBR1_TGFBR2	TMEM163->IFI44L	0.8730664846668976	dx
MKI67:HMGB1->CD163:HAVCR2	-0.0588908973174671	0.028611190686823	-2.0583168999181	0.0395597229422624	MKI67	HMGB1	CD163	HAVCR2	HMGB1->HAVCR2	MKI67->CD163	0.8387185245098341	dx
CCL3:HLA-DMA->PICALM:CD4	-0.0589273004755488	0.103173692774819	-0.571146567411909	0.567900294551952	CCL3	HLA-DMA	PICALM	CD4	HLA-DMA->CD4	CCL3->PICALM	0.8308496216035826	dx
HSPA1A:C3->CD163:LRP1	-0.0589613503522903	0.0661280996757372	-0.891623237948929	0.372594910335792	HSPA1A	C3	CD163	LRP1	C3->LRP1	HSPA1A->CD163	0.9456236869581376	dx
CCL3:A2M->IFI44L:LRP1	-0.0590319273181903	0.0270507362831454	-2.18226693352415	0.0290898379202645	CCL3	A2M	IFI44L	LRP1	A2M->LRP1	CCL3->IFI44L	0.8253268146847872	dx
ERN1:PDGFC->HSPA1A:FLT1	-0.0590336188251641	0.0269971069167609	-2.18666463066506	0.0287670154268775	ERN1	PDGFC	HSPA1A	FLT1	PDGFC->FLT1	ERN1->HSPA1A	0.6788128562908622	dx
IFI44L:WNT5A->HIST:FZD8	-0.0590491856638989	0.0375755581738457	-1.57147860294461	0.116071520698863	IFI44L	WNT5A	HIST	FZD8	WNT5A->FZD8	IFI44L->HIST	0.7361461708718913	dx
PICALM:ACTR2->HIF1A:ADRB2	-0.0590805335573519	0.0374935503565605	-1.57575190920841	0.11508298931528	PICALM	ACTR2	HIF1A	ADRB2	ACTR2->ADRB2	PICALM->HIF1A	0.5330198691064736	dx
TMEM163:ADAM10->IFI44L:TSPAN14	-0.0590818290466525	0.0486007354239986	-1.21565709924378	0.224115573080494	TMEM163	ADAM10	IFI44L	TSPAN14	ADAM10->TSPAN14	TMEM163->IFI44L	0.8770800165284074	dx
CCL3:COPA->FRMD4A:CD74	-0.0591065835379385	0.0451326879986641	-1.30961806528536	0.190325073955558	CCL3	COPA	FRMD4A	CD74	COPA->CD74	CCL3->FRMD4A	0.641862178661372	dx
HIST:SERPINF1->CD163:PLXDC2	-0.0591106367926519	0.0277085142868502	-2.13330228321568	0.0328999370480381	HIST	SERPINF1	CD163	PLXDC2	SERPINF1->PLXDC2	HIST->CD163	0.410293246600153	dx
GPNMB:WNT5B->IFI44L:FZD1_LRP6	-0.0591898779216437	0.0696125542979602	-0.8502759095478	0.395171706865084	GPNMB	WNT5B	IFI44L	FZD1_LRP6	WNT5B->FZD1_LRP6	GPNMB->IFI44L	0.8819964979804521	dx
GPNMB:HRAS->IFI44L:INSR	-0.0592052913061376	0.050550693888154	-1.17120630306544	0.241515862346927	GPNMB	HRAS	IFI44L	INSR	HRAS->INSR	GPNMB->IFI44L	0.8743556044870796	dx
CCL3:LRPAP1->PICALM:LRP1	-0.0592262140147575	0.0191312990051294	-3.09577588008415	0.0019629867062146	CCL3	LRPAP1	PICALM	LRP1	LRPAP1->LRP1	CCL3->PICALM	0.5309879040310493	dx
MKI67:ENTPD1->AIF1:TMIGD3	-0.0592336911906364	0.0235043619391427	-2.52011483417434	0.0117316553900519	MKI67	ENTPD1	AIF1	TMIGD3	ENTPD1->TMIGD3	MKI67->AIF1	0.7583710107882748	dx
TMEM163:HSP90B1->TMEM163:TLR1	-0.0592881852095737	0.0575411961201487	-1.03036066691727	0.302840730044798	TMEM163	HSP90B1	TMEM163	TLR1	HSP90B1->TLR1	TMEM163->TMEM163	0.8668467374576921	dx
MKI67:C3->FRMD4A:LRP1	-0.0593113745558617	0.0646219675971215	-0.917820622944073	0.358712783574494	MKI67	C3	FRMD4A	LRP1	C3->LRP1	MKI67->FRMD4A	0.8335688813022765	dx
HSPA1A:HLA-DQA2->AIF1:CD4	-0.0593441942543791	0.024035005665213	-2.46907344566474	0.0135463412003529	HSPA1A	HLA-DQA2	AIF1	CD4	HLA-DQA2->CD4	HSPA1A->AIF1	0.8523493738534944	dx
PICALM:SPP1->CCL3:ITGAV_ITGB5	-0.0593943583665046	0.0413061771582874	-1.43790499273032	0.150461012905782	PICALM	SPP1	CCL3	ITGAV_ITGB5	SPP1->ITGAV_ITGB5	PICALM->CCL3	0.5486736184910095	dx
IFI44L:MRC1->FRMD4A:PTPRC	-0.059397346651286	0.0557360754449451	-1.06568943322817	0.28656405589106	IFI44L	MRC1	FRMD4A	PTPRC	MRC1->PTPRC	IFI44L->FRMD4A	0.8237793252036791	dx
IFI44L:IL1B->TMEM163:SIGIRR	-0.05940939311674	0.0323744266156841	-1.83507167005573	0.0664950708968066	IFI44L	IL1B	TMEM163	SIGIRR	IL1B->SIGIRR	IFI44L->TMEM163	0.8028317790549477	dx
MKI67:ADM->MKI67:ADRB2	-0.0594373176601067	0.0619539406662668	-0.959379129412984	0.337367785195424	MKI67	ADM	MKI67	ADRB2	ADM->ADRB2	MKI67->MKI67	0.8831825661006574	dx
HSPA1A:TNF->CCL3:FAS	-0.059448131231067	0.0310549126992258	-1.91429072130507	0.0555830193549125	HSPA1A	TNF	CCL3	FAS	TNF->FAS	HSPA1A->CCL3	0.8211385293310662	dx
TMEM163:TGFB1->HSPA1A:LPP	-0.0594580647303071	0.0701928597230305	-0.847067137097974	0.396957701180704	TMEM163	TGFB1	HSPA1A	LPP	TGFB1->LPP	TMEM163->HSPA1A	0.9156663513280948	dx
HIST:ENTPD1->TMEM163:TMIGD3	-0.0594791766452379	0.0330003713632638	-1.80237900932989	0.0714857954053367	HIST	ENTPD1	TMEM163	TMIGD3	ENTPD1->TMIGD3	HIST->TMEM163	0.8515815416839086	dx
CCL3:WNT2B->CCL3:FZD2_LRP6	-0.0595153102583305	0.0470485273579321	-1.26497711194135	0.205879532723301	CCL3	WNT2B	CCL3	FZD2_LRP6	WNT2B->FZD2_LRP6	CCL3->CCL3	0.6821940448712771	dx
PICALM:GNAI2->TMEM163:P2RY12	-0.0595291116996432	0.0410838876694906	-1.44896491243817	0.147347381577071	PICALM	GNAI2	TMEM163	P2RY12	GNAI2->P2RY12	PICALM->TMEM163	0.9597082621983886	dx
CCL3:S100A8->MKI67:ITGB2	-0.0595850328673557	0.0778302845872929	-0.76557644859343	0.44392836233108	CCL3	S100A8	MKI67	ITGB2	S100A8->ITGB2	CCL3->MKI67	0.9127624490449596	dx
HSPA1A:C3->HIF1A:ITGAM	-0.0596176557169071	0.0353330197940708	-1.68730711567743	0.0915443134699293	HSPA1A	C3	HIF1A	ITGAM	C3->ITGAM	HSPA1A->HIF1A	0.8348333351543036	dx
ERN1:TGFB1->HIST:LPP	-0.05963586218352	0.0207259357353811	-2.87735439040834	0.004010249395812	ERN1	TGFB1	HIST	LPP	TGFB1->LPP	ERN1->HIST	0.3427552258777773	dx
AIF1:C3->IFI44L:NRP1	-0.059638123355796	0.0404642578714286	-1.4738469576111	0.140522801884468	AIF1	C3	IFI44L	NRP1	C3->NRP1	AIF1->IFI44L	0.8523023501522897	dx
ERN1:JAG1->PICALM:NOTCH1	-0.0596421087926882	0.0297375412236162	-2.00561668310772	0.0448971605594844	ERN1	JAG1	PICALM	NOTCH1	JAG1->NOTCH1	ERN1->PICALM	0.6035086408589296	dx
IFI44L:TXLNA->HSPA1A:STX4	-0.0596672231744326	0.0713541031300493	-0.836212923392558	0.403035129361971	IFI44L	TXLNA	HSPA1A	STX4	TXLNA->STX4	IFI44L->HSPA1A	0.9207043139620192	dx
ERN1:APOE->TMEM163:SORL1	-0.0596770449015782	0.019220613016245	-3.10484607598831	0.0019037806860189	ERN1	APOE	TMEM163	SORL1	APOE->SORL1	ERN1->TMEM163	0.0686973906010454	dx
FRMD4A:B2M->MKI67:LILRB1	-0.0596903384455962	0.0318764445229148	-1.87255320782991	0.0611301079599513	FRMD4A	B2M	MKI67	LILRB1	B2M->LILRB1	FRMD4A->MKI67	0.8401331491169127	dx
CD163:ADAM17->CCL3:RHBDF2	-0.0597123018496669	0.0432329065081961	-1.38117713270901	0.167224504004232	CD163	ADAM17	CCL3	RHBDF2	ADAM17->RHBDF2	CD163->CCL3	0.6546661433357167	dx
CCL3:GPC3->HIF1A:CD81	-0.0597298125864274	0.0262127947882553	-2.27865105834459	0.0226878162191301	CCL3	GPC3	HIF1A	CD81	GPC3->CD81	CCL3->HIF1A	0.6005587627407143	dx
MKI67:HLA-DMA->GPNMB:CD4	-0.0597554995015958	0.077854524650854	-0.767527639139472	0.442767866578581	MKI67	HLA-DMA	GPNMB	CD4	HLA-DMA->CD4	MKI67->GPNMB	0.8242597083756961	dx
CCL3:FAM3C->ERN1:LAMP1	-0.0597715217417928	0.0274429431197914	-2.1780288462824	0.0294038892268665	CCL3	FAM3C	ERN1	LAMP1	FAM3C->LAMP1	CCL3->ERN1	0.9217351491526254	dx
PICALM:TNFSF13B->PICALM:TFRC	-0.0598131182165219	0.0140526777213611	-4.256350241748	2.07791109021376e-05	PICALM	TNFSF13B	PICALM	TFRC	TNFSF13B->TFRC	PICALM->PICALM	0.0009205146129646	dx
HSPA1A:APOE->ERN1:SORL1	-0.0598645215307778	0.0204087764067322	-2.93327342794693	0.0033540836165197	HSPA1A	APOE	ERN1	SORL1	APOE->SORL1	HSPA1A->ERN1	0.6107183707827173	dx
IFI44L:C3->MKI67:ITGAM	-0.0598857376316178	0.0395644528960356	-1.51362481338946	0.130121024092152	IFI44L	C3	MKI67	ITGAM	C3->ITGAM	IFI44L->MKI67	0.5074296147942525	dx
FRMD4A:C3->HIST:CD46	-0.0598918166849282	0.0610034669031118	-0.981777261611226	0.32620959260276	FRMD4A	C3	HIST	CD46	C3->CD46	FRMD4A->HIST	0.8415557000154034	dx
FRMD4A:PLAT->FRMD4A:LRP1	-0.059904056739464	0.0270750847540762	-2.21251594532665	0.0269310356878121	FRMD4A	PLAT	FRMD4A	LRP1	PLAT->LRP1	FRMD4A->FRMD4A	0.6038513884857513	dx
TMEM163:CXCL12->MKI67:ITGA5	-0.0599473371357289	0.0578872201065875	-1.035588460205	0.300394177877551	TMEM163	CXCL12	MKI67	ITGA5	CXCL12->ITGA5	TMEM163->MKI67	0.7990650387572834	dx
CD163:A2M->CD163:LRP1	-0.0599716784808129	0.0859895728453683	-0.697429659159461	0.485533945684989	CD163	A2M	CD163	LRP1	A2M->LRP1	CD163->CD163	0.883144266698543	dx
CCL3:CCL4->GPNMB:CCR1	-0.0599718111823699	0.121638072246903	-0.493034870370504	0.621987948772444	CCL3	CCL4	GPNMB	CCR1	CCL4->CCR1	CCL3->GPNMB	0.9272950951784004	dx
FRMD4A:TGFB1->PICALM:LPP	-0.0599920594043792	0.118896329430362	-0.504574528850505	0.613857703585652	FRMD4A	TGFB1	PICALM	LPP	TGFB1->LPP	FRMD4A->PICALM	0.8703768240905976	dx
CD163:CALM1->CCL3:KCNQ3	-0.0600028602276904	0.0668286505351133	-0.89786131767188	0.369259489528681	CD163	CALM1	CCL3	KCNQ3	CALM1->KCNQ3	CD163->CCL3	0.8103873100761699	dx
HIST:NRG2->IFI44L:NRP2	-0.0600270739838878	0.0351706151874316	-1.7067393807015	0.0878705040893978	HIST	NRG2	IFI44L	NRP2	NRG2->NRP2	HIST->IFI44L	0.8521712943861268	dx
GPNMB:EGF->IFI44L:NRP1	-0.0600453532237523	0.0374223941332084	-1.60452997769238	0.108597282097935	GPNMB	EGF	IFI44L	NRP1	EGF->NRP1	GPNMB->IFI44L	0.8223302154620209	dx
MKI67:C3->IFI44L:ITGAM	-0.0601030821653267	0.0311688699127293	-1.9283048225236	0.053817222332271	MKI67	C3	IFI44L	ITGAM	C3->ITGAM	MKI67->IFI44L	0.4322195668560514	dx
CD163:A2M->AIF1:LRP1	-0.0601466899203138	0.0486995327909764	-1.23505681622183	0.216809359573655	CD163	A2M	AIF1	LRP1	A2M->LRP1	CD163->AIF1	0.7876594709873078	dx
IFI44L:FADD->AIF1:ABCA1	-0.0601486502046433	0.0394891462532311	-1.52316917207907	0.127716386613524	IFI44L	FADD	AIF1	ABCA1	FADD->ABCA1	IFI44L->AIF1	0.8911420712185651	dx
CCL3:ADAM17->FRMD4A:ERBB4	-0.0601492976339801	0.026520625618783	-2.26801955951521	0.0233280145527708	CCL3	ADAM17	FRMD4A	ERBB4	ADAM17->ERBB4	CCL3->FRMD4A	0.3985757915016267	dx
TMEM163:ADAM10->IFI44L:IL6R	-0.0601530108062316	0.0243125432790488	-2.4741554232242	0.013355158228572	TMEM163	ADAM10	IFI44L	IL6R	ADAM10->IL6R	TMEM163->IFI44L	0.6112678016778296	dx
CCL3:ADAM10->AIF1:TSPAN14	-0.0602671931166048	0.0279580587135343	-2.15562867701647	0.0311126714601223	CCL3	ADAM10	AIF1	TSPAN14	ADAM10->TSPAN14	CCL3->AIF1	0.6842239643480724	dx
HIST:HMGB1->HIST:TLR2	-0.0603514916329008	0.087572360582043	-0.689161411566152	0.490721697389239	HIST	HMGB1	HIST	TLR2	HMGB1->TLR2	HIST->HIST	0.9001890618660785	dx
CCL3:IL18->TMEM163:IL1RAPL1	-0.0603807838218491	0.0372966007375339	-1.61893530852221	0.105461182882734	CCL3	IL18	TMEM163	IL1RAPL1	IL18->IL1RAPL1	CCL3->TMEM163	0.8083586292002372	dx
FRMD4A:C3->IFI44L:NRP1	-0.0604182342029001	0.0441063701765993	-1.36983011662463	0.170739938506362	FRMD4A	C3	IFI44L	NRP1	C3->NRP1	FRMD4A->IFI44L	0.7057115140731007	dx
HIST:SPP1->AIF1:ITGAV_ITGB1	-0.0604244331782664	0.0563447175654122	-1.0724063548303	0.283537554879117	HIST	SPP1	AIF1	ITGAV_ITGB1	SPP1->ITGAV_ITGB1	HIST->AIF1	0.7748069289536093	dx
CCL3:GNAS->CD163:ADCY7	-0.0604350418818145	0.0428423654986408	-1.41063737210616	0.158351566133386	CCL3	GNAS	CD163	ADCY7	GNAS->ADCY7	CCL3->CD163	0.6313761162497826	dx
ERN1:APOE->ERN1:SORL1	-0.0604503321212824	0.0247460443457664	-2.44282808503188	0.0145726772285882	ERN1	APOE	ERN1	SORL1	APOE->SORL1	ERN1->ERN1	0.8925812016364018	dx
HIST:LGALS9->AIF1:PTPRC	-0.0604914615944922	0.0324572261622163	-1.86372862832348	0.0623598229600265	HIST	LGALS9	AIF1	PTPRC	LGALS9->PTPRC	HIST->AIF1	0.5555430637782961	dx
FRMD4A:LPL->HSPA1A:LRP1	-0.0605293055016458	0.0370828301561982	-1.63227308289814	0.102621970992441	FRMD4A	LPL	HSPA1A	LRP1	LPL->LRP1	FRMD4A->HSPA1A	0.9386898394528572	dx
IFI44L:HLA-DQA2->AIF1:CD4	-0.0605484028387283	0.0196656998117067	-3.07888371217203	0.0020777776737343	IFI44L	HLA-DQA2	AIF1	CD4	HLA-DQA2->CD4	IFI44L->AIF1	0.3158222064076136	dx
HSPA1A:GNAI2->IFI44L:FPR1	-0.0605810189024916	0.0619556036744878	-0.9778133907109	0.32816662692899	HSPA1A	GNAI2	IFI44L	FPR1	GNAI2->FPR1	HSPA1A->IFI44L	0.9320346540623884	dx
CCL3:HLA-DMB->ERN1:CD4	-0.0605902354683188	0.0665600806656479	-0.910308924844645	0.362659613109256	CCL3	HLA-DMB	ERN1	CD4	HLA-DMB->CD4	CCL3->ERN1	0.9217351491526254	dx
CCL3:PSAP->HIST:LRP1	-0.0605942473550542	0.0392142230646558	-1.5452109622355	0.122295243642467	CCL3	PSAP	HIST	LRP1	PSAP->LRP1	CCL3->HIST	0.8631871305449238	dx
GPNMB:GNAS->CCL3:ADCY7	-0.0605956789988802	0.0305137435617619	-1.98584873325131	0.0470501226822548	GPNMB	GNAS	CCL3	ADCY7	GNAS->ADCY7	GPNMB->CCL3	0.9309482710338156	dx
HSPA1A:HLA-DMA->CCL3:CD4	-0.0606643061926271	0.0781726016652097	-0.776030282993964	0.437731105643966	HSPA1A	HLA-DMA	CCL3	CD4	HLA-DMA->CD4	HSPA1A->CCL3	0.9942377436612062	dx
FRMD4A:ADAM9->TMEM163:ITGB5	-0.060695899831355	0.0241281706949074	-2.51556160634116	0.0118842905170498	FRMD4A	ADAM9	TMEM163	ITGB5	ADAM9->ITGB5	FRMD4A->TMEM163	0.4305918023843556	dx
AIF1:LYZ->TMEM163:ITGAL	-0.0607078358882808	0.0221051727261653	-2.74631809668795	0.006026829709749	AIF1	LYZ	TMEM163	ITGAL	LYZ->ITGAL	AIF1->TMEM163	0.480137433543337	dx
CD163:B2M->MKI67:LILRB1	-0.0609530886483577	0.03559648337891	-1.712334558432	0.0868350314932192	CD163	B2M	MKI67	LILRB1	B2M->LILRB1	CD163->MKI67	0.7956255883851523	dx
HIF1A:HSP90B1->HSPA1A:TLR2	-0.0609718473014372	0.0562385358323394	-1.0841649128848	0.278291685662134	HIF1A	HSP90B1	HSPA1A	TLR2	HSP90B1->TLR2	HIF1A->HSPA1A	0.8657453234316602	dx
IFI44L:ENTPD1->AIF1:TMIGD3	-0.0609879891996989	0.0288960714246784	-2.11059795303567	0.034806883769366	IFI44L	ENTPD1	AIF1	TMIGD3	ENTPD1->TMIGD3	IFI44L->AIF1	0.7182086520887259	dx
TMEM163:PSAP->FRMD4A:SORT1	-0.0610034466796789	0.0808912798082454	-0.754141198214305	0.450764441538941	TMEM163	PSAP	FRMD4A	SORT1	PSAP->SORT1	TMEM163->FRMD4A	0.8266966180840444	dx
HIST:IL18->TMEM163:IL1RAPL1	-0.0610212968395032	0.0705763844534693	-0.864613529186017	0.387250944314738	HIST	IL18	TMEM163	IL1RAPL1	IL18->IL1RAPL1	HIST->TMEM163	0.8615752940780422	dx
CCL3:APP->CD163:CD74	-0.0610503746861369	0.0375565147225701	-1.62556017610036	0.104043252763088	CCL3	APP	CD163	CD74	APP->CD74	CCL3->CD163	0.5761670582955295	dx
TMEM163:B2M->CCL3:TFRC	-0.061063698313173	0.0370129908992284	-1.64979097418593	0.0989856954584755	TMEM163	B2M	CCL3	TFRC	B2M->TFRC	TMEM163->CCL3	0.8629525236630288	dx
FRMD4A:HSP90B1->FRMD4A:TLR2	-0.0610676977158303	0.0680506735602478	-0.897385646914499	0.369513168764102	FRMD4A	HSP90B1	FRMD4A	TLR2	HSP90B1->TLR2	FRMD4A->FRMD4A	0.8520231908674575	dx
FRMD4A:MAML2->CCL3:NOTCH2	-0.0611144958574912	0.0459963437911698	-1.32868160423707	0.183953036521838	FRMD4A	MAML2	CCL3	NOTCH2	MAML2->NOTCH2	FRMD4A->CCL3	0.5535062760931492	dx
AIF1:TGS1->HSPA1A:RXRA	-0.0611642169500413	0.0776371322427409	-0.78782169283127	0.430801010396427	AIF1	TGS1	HSPA1A	RXRA	TGS1->RXRA	AIF1->HSPA1A	0.8353051919120017	dx
CCL3:F11R->HSPA1A:ITGAL_ITGB2	-0.061169232594167	0.0579948808376817	-1.05473503368978	0.291546524323954	CCL3	F11R	HSPA1A	ITGAL_ITGB2	F11R->ITGAL_ITGB2	CCL3->HSPA1A	0.9591466319266532	dx
HSPA1A:C3->IFI44L:LRP1	-0.0611841494359357	0.0276717013338853	-2.21107291878049	0.0270307879401476	HSPA1A	C3	IFI44L	LRP1	C3->LRP1	HSPA1A->IFI44L	0.6975643888475163	dx
ERN1:LRPAP1->FRMD4A:SORL1	-0.0612012905476959	0.0524245214421056	-1.16741724796254	0.243041909035341	ERN1	LRPAP1	FRMD4A	SORL1	LRPAP1->SORL1	ERN1->FRMD4A	0.9161805967259942	dx
PICALM:B2M->MKI67:LILRB1	-0.0612209172470756	0.0332254646540949	-1.84259025071393	0.0653888584353245	PICALM	B2M	MKI67	LILRB1	B2M->LILRB1	PICALM->MKI67	0.8511785330085762	dx
MKI67:HMGB1->HIST:HAVCR2	-0.0612432026415352	0.029575247688684	-2.07075874008548	0.0383813478092386	MKI67	HMGB1	HIST	HAVCR2	HMGB1->HAVCR2	MKI67->HIST	0.6215886471599646	dx
CCL3:SPP1->MKI67:ITGAV_ITGB5	-0.0612480681507031	0.0384393699363993	-1.59336816009322	0.111077624153926	CCL3	SPP1	MKI67	ITGAV_ITGB5	SPP1->ITGAV_ITGB5	CCL3->MKI67	0.8231554654187161	dx
TMEM163:JAG2->TMEM163:NOTCH4	-0.0612923714769644	0.0383940027649057	-1.59640483052184	0.110398438363021	TMEM163	JAG2	TMEM163	NOTCH4	JAG2->NOTCH4	TMEM163->TMEM163	0.8044618091493605	dx
ERN1:CALM1->FRMD4A:KCNQ3	-0.0613456756495979	0.0551906530747454	-1.11152291614518	0.266343331674217	ERN1	CALM1	FRMD4A	KCNQ3	CALM1->KCNQ3	ERN1->FRMD4A	0.9161805967259942	dx
ERN1:EFNB1->HSPA1A:EPHB2	-0.0613676614020352	0.0396735525879854	-1.54681538200891	0.121907769975379	ERN1	EFNB1	HSPA1A	EPHB2	EFNB1->EPHB2	ERN1->HSPA1A	0.6788128562908622	dx
FRMD4A:ADAM17->IFI44L:RHBDF2	-0.0613699871382425	0.0627387926202083	-0.978182470130531	0.327984084885571	FRMD4A	ADAM17	IFI44L	RHBDF2	ADAM17->RHBDF2	FRMD4A->IFI44L	0.7918946268677991	dx
AIF1:C3->TMEM163:CD46	-0.0613700903780192	0.0416736819831987	-1.47263422518705	0.140849691024919	AIF1	C3	TMEM163	CD46	C3->CD46	AIF1->TMEM163	0.85436608976235	dx
CD163:COL9A2->ERN1:ITGA9_ITGB1	-0.0613834024293725	0.0362792944749368	-1.69196792048364	0.090652090317297	CD163	COL9A2	ERN1	ITGA9_ITGB1	COL9A2->ITGA9_ITGB1	CD163->ERN1	0.8241161037983653	dx
FRMD4A:ADAM9->AIF1:ITGAV	-0.0614409039777007	0.0276211497864817	-2.2244151475465	0.0261205256473264	FRMD4A	ADAM9	AIF1	ITGAV	ADAM9->ITGAV	FRMD4A->AIF1	0.4132098343170682	dx
HSPA1A:A2M->CCL3:LRP1	-0.0615493377416404	0.035299173841565	-1.74364810966668	0.081220468795277	HSPA1A	A2M	CCL3	LRP1	A2M->LRP1	HSPA1A->CCL3	0.8211385293310662	dx
ERN1:AFDN->CD163:EPHB2	-0.0615689316765076	0.0420911770727037	-1.46275148281456	0.143535393245719	ERN1	AFDN	CD163	EPHB2	AFDN->EPHB2	ERN1->CD163	0.8173543226492334	dx
CCL3:BMP8B->CCL3:ACVR1_BMPR2	-0.0616036375577611	0.0383926015280409	-1.60457054499856	0.108588347953832	CCL3	BMP8B	CCL3	ACVR1_BMPR2	BMP8B->ACVR1_BMPR2	CCL3->CCL3	0.5845769730166452	dx
HIST:C3->AIF1:ITGAX	-0.0617137499346806	0.0681104778345716	-0.906083056480273	0.364891892714855	HIST	C3	AIF1	ITGAX	C3->ITGAX	HIST->AIF1	0.7989211966809457	dx
TMEM163:B2M->HIST:LILRB1	-0.0617306957664434	0.0390087510624091	-1.58248326555449	0.113539289595774	TMEM163	B2M	HIST	LILRB1	B2M->LILRB1	TMEM163->HIST	0.9188319077034172	dx
HIF1A:RGMB->GPNMB:HJV	-0.0617607592062359	0.0412338468118169	-1.4978170600502	0.134180787137446	HIF1A	RGMB	GPNMB	HJV	RGMB->HJV	HIF1A->GPNMB	0.4539794016305531	dx
HIST:APP->IFI44L:TNFRSF21	-0.0618054094978149	0.0562899241943134	-1.09798352693569	0.272211682516042	HIST	APP	IFI44L	TNFRSF21	APP->TNFRSF21	HIST->IFI44L	0.866304563175241	dx
CD163:C1QB->IFI44L:LRP1	-0.0618110835856847	0.059072684163228	-1.0463564414119	0.29539649561586	CD163	C1QB	IFI44L	LRP1	C1QB->LRP1	CD163->IFI44L	0.8479774040609221	dx
CCL3:ADAM9->HIF1A:ITGAV	-0.0618263562191106	0.0361562758639562	-1.70997578544157	0.0872703508549447	CCL3	ADAM9	HIF1A	ITGAV	ADAM9->ITGAV	CCL3->HIF1A	0.7141114925845528	dx
GPNMB:MRC1->GPNMB:PTPRC	-0.0618847318330719	0.0670709477715275	-0.922675672392135	0.356176247355688	GPNMB	MRC1	GPNMB	PTPRC	MRC1->PTPRC	GPNMB->GPNMB	0.6694161799616493	dx
IFI44L:S100A8->AIF1:CD69	-0.0619021469673345	0.0243282689302011	-2.5444534152814	0.0109448909769999	IFI44L	S100A8	AIF1	CD69	S100A8->CD69	IFI44L->AIF1	0.7182086520887259	dx
MKI67:A2M->IFI44L:LRP1	-0.0619199759849068	0.0262704452829103	-2.35702042040329	0.018422233779706	MKI67	A2M	IFI44L	LRP1	A2M->LRP1	MKI67->IFI44L	0.4252470125838872	dx
MKI67:A2M->HIF1A:LRP1	-0.0619452258083147	0.0420994464746171	-1.47140238163614	0.141182329728411	MKI67	A2M	HIF1A	LRP1	A2M->LRP1	MKI67->HIF1A	0.8641741744809034	dx
HIST:LGALS9->HIF1A:PTPRC	-0.0619481623286855	0.0299402806080339	-2.06905750616322	0.0385406906843603	HIST	LGALS9	HIF1A	PTPRC	LGALS9->PTPRC	HIST->HIF1A	0.5233507427644689	dx
HIST:ITGB2->ERN1:CD226	-0.061960334318138	0.0427773300666245	-1.44843855896655	0.147494437550636	HIST	ITGB2	ERN1	CD226	ITGB2->CD226	HIST->ERN1	0.8791111501907448	dx
CCL3:BMP8B->HIST:ACVR1_ACVR2A	-0.0619805010138169	0.0580771128075283	-1.06721043828788	0.285876820034774	CCL3	BMP8B	HIST	ACVR1_ACVR2A	BMP8B->ACVR1_ACVR2A	CCL3->HIST	0.8631871305449238	dx
CCL3:GDF11->HIST:ACVR2A_TGFBR1	-0.0619805010138169	0.0580771128075283	-1.06721043828788	0.285876820034774	CCL3	GDF11	HIST	ACVR2A_TGFBR1	GDF11->ACVR2A_TGFBR1	CCL3->HIST	0.8631871305449238	dx
CCL3:BMP8B->HIST:ACVR2A_BMPR1A	-0.0619805010138169	0.0580771128075283	-1.06721043828788	0.285876820034774	CCL3	BMP8B	HIST	ACVR2A_BMPR1A	BMP8B->ACVR2A_BMPR1A	CCL3->HIST	0.8631871305449238	dx
HSPA1A:PLAU->ERN1:ITGA5	-0.0620119743608459	0.0541887705862149	-1.14436946418971	0.252470446365464	HSPA1A	PLAU	ERN1	ITGA5	PLAU->ITGA5	HSPA1A->ERN1	0.8996778703763194	dx
HSPA1A:HLA-F->CCL3:LILRB2	-0.0620459885609381	0.0542514912130121	-1.14367342120278	0.252759100020565	HSPA1A	HLA-F	CCL3	LILRB2	HLA-F->LILRB2	HSPA1A->CCL3	0.966681134593695	dx
HSPA1A:CALM1->HSPA1A:KCNQ3	-0.0620479505001464	0.0725070086717332	-0.855751073403967	0.392135483277858	HSPA1A	CALM1	HSPA1A	KCNQ3	CALM1->KCNQ3	HSPA1A->HSPA1A	0.8997659888466577	dx
HSPA1A:CCL4->IFI44L:CCR1	-0.0620668619518332	0.0285713801241669	-2.17234385185805	0.0298297367141255	HSPA1A	CCL4	IFI44L	CCR1	CCL4->CCR1	HSPA1A->IFI44L	0.6975643888475163	dx
CCL3:ANGPTL1->AIF1:LILRB3	-0.062094708516626	0.0283545941706472	-2.18993465901574	0.0285289759328127	CCL3	ANGPTL1	AIF1	LILRB3	ANGPTL1->LILRB3	CCL3->AIF1	0.6842239643480724	dx
FRMD4A:B2M->CCL3:TFRC	-0.0621067443735431	0.0325432197318479	-1.90843883565594	0.0563345214495844	FRMD4A	B2M	CCL3	TFRC	B2M->TFRC	FRMD4A->CCL3	0.5102196477818668	dx
AIF1:IL1B->FRMD4A:SIGIRR	-0.0621358791916805	0.0532826236113641	-1.16615652496564	0.243551166388664	AIF1	IL1B	FRMD4A	SIGIRR	IL1B->SIGIRR	AIF1->FRMD4A	0.7746577577789474	dx
CCL3:HMGB1->CCL3:TLR2	-0.0621371405427008	0.0331348534097026	-1.87528038148814	0.0607541608716457	CCL3	HMGB1	CCL3	TLR2	HMGB1->TLR2	CCL3->CCL3	0.5845769730166452	dx
CCL3:ENTPD1->CCL3:TMIGD3	-0.0622327295679863	0.0362794423963518	-1.71537172176175	0.0862770965632604	CCL3	ENTPD1	CCL3	TMIGD3	ENTPD1->TMIGD3	CCL3->CCL3	0.5845769730166452	dx
TMEM163:APOE->ERN1:SORL1	-0.0622443539529359	0.0209326552993991	-2.97355271286213	0.0029437383917103	TMEM163	APOE	ERN1	SORL1	APOE->SORL1	TMEM163->ERN1	0.1262127835445791	dx
CD163:APP->HSPA1A:CD74	-0.0622923397868721	0.0513376817578776	-1.21338435343964	0.224982905604329	CD163	APP	HSPA1A	CD74	APP->CD74	CD163->HSPA1A	0.9412009451209022	dx
CCL3:TGFB1->CCL3:ITGB5	-0.062308531492383	0.028032676240268	-2.22271077361065	0.0262353089623908	CCL3	TGFB1	CCL3	ITGB5	TGFB1->ITGB5	CCL3->CCL3	0.5845769730166452	dx
PICALM:ENTPD1->CCL3:TMIGD3	-0.0623215745663537	0.0336883670572361	-1.84994346744294	0.0643216980405607	PICALM	ENTPD1	CCL3	TMIGD3	ENTPD1->TMIGD3	PICALM->CCL3	0.4969071000858792	dx
FRMD4A:C3->CD163:CR1	-0.0623406918375524	0.0294715644210956	-2.11528275007109	0.0344058557805331	FRMD4A	C3	CD163	CR1	C3->CR1	FRMD4A->CD163	0.8782058553812685	dx
FRMD4A:ADAM17->FRMD4A:ERBB4	-0.0623974050042082	0.0566459367289147	-1.1015336422596	0.270664470868663	FRMD4A	ADAM17	FRMD4A	ERBB4	ADAM17->ERBB4	FRMD4A->FRMD4A	0.8456294573153749	dx
HSPA1A:WNT5A->TMEM163:FZD5	-0.062401900248946	0.0385146394850714	-1.62021249798102	0.105186637616665	HSPA1A	WNT5A	TMEM163	FZD5	WNT5A->FZD5	HSPA1A->TMEM163	0.7626323843789549	dx
MKI67:C5->CCL3:C5AR2	-0.0624112215999192	0.0753100592850246	-0.828723575474992	0.407260842218642	MKI67	C5	CCL3	C5AR2	C5->C5AR2	MKI67->CCL3	0.962319801214024	dx
GPNMB:MRC1->HIF1A:PTPRC	-0.0624257609927454	0.0374574527750037	-1.6665778468098	0.0955983769440826	GPNMB	MRC1	HIF1A	PTPRC	MRC1->PTPRC	GPNMB->HIF1A	0.4123988377660789	dx
TMEM163:ADAM17->AIF1:RHBDF2	-0.0624299723773004	0.057680370727751	-1.08234346606348	0.279099938778955	TMEM163	ADAM17	AIF1	RHBDF2	ADAM17->RHBDF2	TMEM163->AIF1	0.8728557073457561	dx
GPNMB:PSAP->CCL3:LRP1	-0.0624892953744497	0.0385843937540899	-1.61954845714858	0.105329309281275	GPNMB	PSAP	CCL3	LRP1	PSAP->LRP1	GPNMB->CCL3	0.9309482710338156	dx
HSPA1A:CALM1->CCL3:KCNQ3	-0.0625527370268574	0.0598583076769092	-1.04501345685367	0.296016750096488	HSPA1A	CALM1	CCL3	KCNQ3	CALM1->KCNQ3	HSPA1A->CCL3	0.9682957548336926	dx
FRMD4A:GNAI2->AIF1:P2RY12	-0.0626472940335228	0.0373008536930812	-1.67951367947225	0.0930519751168042	FRMD4A	GNAI2	AIF1	P2RY12	GNAI2->P2RY12	FRMD4A->AIF1	0.5308734477817676	dx
AIF1:ADAM10->GPNMB:TSPAN14	-0.0626927489735426	0.039999690510973	-1.56733085113107	0.117037377739525	AIF1	ADAM10	GPNMB	TSPAN14	ADAM10->TSPAN14	AIF1->GPNMB	0.5939475259564487	dx
ERN1:TGFB1->PICALM:LPP	-0.0627117820959805	0.0247668956966797	-2.53208084145919	0.011338784595452	ERN1	TGFB1	PICALM	LPP	TGFB1->LPP	ERN1->PICALM	0.4718529164558612	dx
GPNMB:INHBA->TMEM163:ENG	-0.0627228760715617	0.0355732277585703	-1.76320452271724	0.0778660012684954	GPNMB	INHBA	TMEM163	ENG	INHBA->ENG	GPNMB->TMEM163	0.6241545837474229	dx
HSPA1A:PSAP->HIF1A:LRP1	-0.0628504756528529	0.0529058799338015	-1.18796768396055	0.234846141709767	HSPA1A	PSAP	HIF1A	LRP1	PSAP->LRP1	HSPA1A->HIF1A	0.9410384129074466	dx
HSPA1A:ADAM10->FRMD4A:IL6R	-0.0629067683784787	0.0383712359572526	-1.6394251268987	0.10112475217933	HSPA1A	ADAM10	FRMD4A	IL6R	ADAM10->IL6R	HSPA1A->FRMD4A	0.9814090404282488	dx
IFI44L:B2M->GPNMB:LILRB1	-0.0629067960881273	0.0516295133627609	-1.21842705830151	0.22306172781762	IFI44L	B2M	GPNMB	LILRB1	B2M->LILRB1	IFI44L->GPNMB	0.8373059029773993	dx
FRMD4A:SPP1->CCL3:ITGAV_ITGB1	-0.0629068049578601	0.0357253472891418	-1.76084516264394	0.0782646134899605	FRMD4A	SPP1	CCL3	ITGAV_ITGB1	SPP1->ITGAV_ITGB1	FRMD4A->CCL3	0.5102196477818668	dx
PICALM:HMGB1->CCL3:HAVCR2	-0.0629096319918251	0.0264119381060296	-2.38186352471663	0.0172252799061202	PICALM	HMGB1	CCL3	HAVCR2	HMGB1->HAVCR2	PICALM->CCL3	0.4969071000858792	dx
FRMD4A:C3->HIF1A:ITGAM	-0.0629148747750334	0.0724091200596425	-0.868880532220406	0.384912478764848	FRMD4A	C3	HIF1A	ITGAM	C3->ITGAM	FRMD4A->HIF1A	0.8624286501873979	dx
FRMD4A:SERPINF1->FRMD4A:PLXDC2	-0.0629686051214659	0.0499539097855821	-1.26053406813895	0.207476766077566	FRMD4A	SERPINF1	FRMD4A	PLXDC2	SERPINF1->PLXDC2	FRMD4A->FRMD4A	0.8456294573153749	dx
TMEM163:MAML2->TMEM163:NOTCH1	-0.0629922134139817	0.0599189516964226	-1.05129031183873	0.293125275307975	TMEM163	MAML2	TMEM163	NOTCH1	MAML2->NOTCH1	TMEM163->TMEM163	0.8651942024300501	dx
GPNMB:POMC->GPNMB:OPRM1	-0.062999636702941	0.0583412656226258	-1.07984693219457	0.280210347976487	GPNMB	POMC	GPNMB	OPRM1	POMC->OPRM1	GPNMB->GPNMB	0.5809376045630998	dx
HSPA1A:MRC1->HIST:PTPRC	-0.0630106910517051	0.119446326139656	-0.527523056490105	0.597830409503513	HSPA1A	MRC1	HIST	PTPRC	MRC1->PTPRC	HSPA1A->HIST	0.9642312732082272	dx
IFI44L:HLA-DQA2->PICALM:CD4	-0.0630400763522458	0.0340939440972672	-1.84901096137184	0.0644562299497312	IFI44L	HLA-DQA2	PICALM	CD4	HLA-DQA2->CD4	IFI44L->PICALM	0.6285021549453471	dx
HSPA1A:LRPAP1->HIST:SORL1	-0.0630803171014745	0.050981233248413	-1.2373242678165	0.215966721894115	HSPA1A	LRPAP1	HIST	SORL1	LRPAP1->SORL1	HSPA1A->HIST	0.9642312732082272	dx
CCL3:SERPINE1->TMEM163:PLAUR	-0.063105381750826	0.0536792841494354	-1.17560028511464	0.239754641566402	CCL3	SERPINE1	TMEM163	PLAUR	SERPINE1->PLAUR	CCL3->TMEM163	0.8737272734522976	dx
PICALM:GNAS->HIF1A:ADRB2	-0.0632179851513748	0.0391130564066811	-1.61628854810171	0.106031941642007	PICALM	GNAS	HIF1A	ADRB2	GNAS->ADRB2	PICALM->HIF1A	0.524379977978724	dx
IFI44L:ARF6->ERN1:SMAP1	-0.0632192869486371	0.0267166225601966	-2.36629037993835	0.017967345788481	IFI44L	ARF6	ERN1	SMAP1	ARF6->SMAP1	IFI44L->ERN1	0.3497907785785062	dx
HIST:TGFB1->AIF1:TGFBR1_TGFBR2	-0.0632603463096352	0.036047506604802	-1.75491600579132	0.0792736759620506	HIST	TGFB1	AIF1	TGFBR1_TGFBR2	TGFB1->TGFBR1_TGFBR2	HIST->AIF1	0.5555430637782961	dx
HIF1A:MRC1->ERN1:PTPRC	-0.0633128585787956	0.0267960983746451	-2.36276407459018	0.0181392130562746	HIF1A	MRC1	ERN1	PTPRC	MRC1->PTPRC	HIF1A->ERN1	0.4752476784979512	dx
TMEM163:HLA-DQA2->HSPA1A:CD4	-0.0633224411160658	0.0209890431311548	-3.01692843834667	0.0025535008592827	TMEM163	HLA-DQA2	HSPA1A	CD4	HLA-DQA2->CD4	TMEM163->HSPA1A	0.4984438611098273	dx
CCL3:LRPAP1->FRMD4A:SORT1	-0.0633572627993667	0.022381405509301	-2.83079911013799	0.0046431873944871	CCL3	LRPAP1	FRMD4A	SORT1	LRPAP1->SORT1	CCL3->FRMD4A	0.3932256242245219	dx
IFI44L:HLA-DMA->CCL3:CD4	-0.0633976696559038	0.0895788433578751	-0.707730389000723	0.479112702030443	IFI44L	HLA-DMA	CCL3	CD4	HLA-DMA->CD4	IFI44L->CCL3	0.8546827727694613	dx
CCL3:TGFB1->AIF1:LPP	-0.0635091792573929	0.0383810834512972	-1.65470001225946	0.097985364593402	CCL3	TGFB1	AIF1	LPP	TGFB1->LPP	CCL3->AIF1	0.6842239643480724	dx
TMEM163:HLA-DQA2->CCL3:CD4	-0.063560072614039	0.0219574827019478	-2.89468849762094	0.003795349596617	TMEM163	HLA-DQA2	CCL3	CD4	HLA-DQA2->CD4	TMEM163->CCL3	0.6702147643462596	dx
TMEM163:ADAM10->CCL3:TSPAN14	-0.0635637114641932	0.0334282643751507	-1.90149601399719	0.0572370741050068	TMEM163	ADAM10	CCL3	TSPAN14	ADAM10->TSPAN14	TMEM163->CCL3	0.8629525236630288	dx
CCL3:C3->FRMD4A:CD46	-0.0635672418834261	0.0267922588587764	-2.37259733188205	0.0176635086014451	CCL3	C3	FRMD4A	CD46	C3->CD46	CCL3->FRMD4A	0.3932256242245219	dx
TMEM163:ACTR2->HIF1A:ADRB2	-0.0635944629780283	0.0534769644900525	-1.18919358240421	0.234363499317878	TMEM163	ACTR2	HIF1A	ADRB2	ACTR2->ADRB2	TMEM163->HIF1A	0.714022315436699	dx
MKI67:ACTR2->HIF1A:ADRB2	-0.0637279197319547	0.039955879367299	-1.59495725638093	0.110721794469982	MKI67	ACTR2	HIF1A	ADRB2	ACTR2->ADRB2	MKI67->HIF1A	0.8641741744809034	dx
ERN1:GNAS->IFI44L:ADRB2	-0.0637939541769901	0.0694897491861081	-0.918034025509813	0.358601052627448	ERN1	GNAS	IFI44L	ADRB2	GNAS->ADRB2	ERN1->IFI44L	0.7516829756998429	dx
TMEM163:COPA->FRMD4A:CD74	-0.0638300204749011	0.0599798670427743	-1.06419076303355	0.287242290602815	TMEM163	COPA	FRMD4A	CD74	COPA->CD74	TMEM163->FRMD4A	0.7826768883879444	dx
TMEM163:HSP90B1->TMEM163:LRP1	-0.0638670659151747	0.0603427607597744	-1.05840477152563	0.289870945020606	TMEM163	HSP90B1	TMEM163	LRP1	HSP90B1->LRP1	TMEM163->TMEM163	0.8651942024300501	dx
HIST:SPP1->CCL3:ITGAV_ITGB5	-0.0638967798421993	0.0450821241964457	-1.41734181743009	0.156383014581285	HIST	SPP1	CCL3	ITGAV_ITGB5	SPP1->ITGAV_ITGB5	HIST->CCL3	0.8425533846828417	dx
MKI67:CXCL12->HSPA1A:CXCR4	-0.0639623341118255	0.0465451351366224	-1.3742002021066	0.169379538034815	MKI67	CXCL12	HSPA1A	CXCR4	CXCL12->CXCR4	MKI67->HSPA1A	0.8612219762023405	dx
ERN1:NECTIN2->HSPA1A:CD226	-0.0640595068832359	0.0544610869964134	-1.1762436340548	0.239497532679736	ERN1	NECTIN2	HSPA1A	CD226	NECTIN2->CD226	ERN1->HSPA1A	0.7942562181359188	dx
HSPA1A:SLIT2->MKI67:PLXNA1	-0.064080978343613	0.0391446996928607	-1.63702822722894	0.101624571715029	HSPA1A	SLIT2	MKI67	PLXNA1	SLIT2->PLXNA1	HSPA1A->MKI67	0.7663482559830873	dx
TMEM163:HMGB1->TMEM163:TLR2	-0.0640874305848471	0.0656527742213165	-0.976157235470468	0.328986551677495	TMEM163	HMGB1	TMEM163	TLR2	HMGB1->TLR2	TMEM163->TMEM163	0.8696148149321726	dx
AIF1:HLA-DQA2->IFI44L:CD4	-0.0641146036993177	0.0585614262962634	-1.09482653948626	0.273592637071567	AIF1	HLA-DQA2	IFI44L	CD4	HLA-DQA2->CD4	AIF1->IFI44L	0.8523023501522897	dx
TMEM163:ADAM9->TMEM163:ITGB1	-0.0641158349430016	0.0397028677580453	-1.61489178398226	0.106334131800471	TMEM163	ADAM9	TMEM163	ITGB1	ADAM9->ITGB1	TMEM163->TMEM163	0.8044618091493605	dx
CCL3:CALM1->TMEM163:KCNQ3	-0.0641578908354176	0.0769176478491835	-0.834111450745548	0.404218183103075	CCL3	CALM1	TMEM163	KCNQ3	CALM1->KCNQ3	CCL3->TMEM163	0.8937448672853878	dx
GPNMB:ARPC5->HSPA1A:ADRB2	-0.0641657239347473	0.0456998061992518	-1.40406993532935	0.160298025226504	GPNMB	ARPC5	HSPA1A	ADRB2	ARPC5->ADRB2	GPNMB->HSPA1A	0.8554387725040715	dx
HSPA1A:APOE->GPNMB:SORL1	-0.0642191794113061	0.0511465434277357	-1.2555917782018	0.209264013806431	HSPA1A	APOE	GPNMB	SORL1	APOE->SORL1	HSPA1A->GPNMB	0.825035936737584	dx
AIF1:SPP1->CCL3:ITGAV_ITGB5	-0.064231124773482	0.0397616861739562	-1.61540243772542	0.106223572688912	AIF1	SPP1	CCL3	ITGAV_ITGB5	SPP1->ITGAV_ITGB5	AIF1->CCL3	0.7129227180330451	dx
TMEM163:HLA-DQA2->PICALM:CD4	-0.0642631306430107	0.0214998862599376	-2.98899863311171	0.00279893383853	TMEM163	HLA-DQA2	PICALM	CD4	HLA-DQA2->CD4	TMEM163->PICALM	0.303964214864358	dx
GPNMB:HLA-DMA->CCL3:CD4	-0.0643594590022006	0.0920524237185203	-0.699160938977557	0.484451458507804	GPNMB	HLA-DMA	CCL3	CD4	HLA-DMA->CD4	GPNMB->CCL3	0.9309482710338156	dx
CCL3:ADAM10->HIST:TSPAN14	-0.0644054099760444	0.0404273332469337	-1.59311546924578	0.111134289662208	CCL3	ADAM10	HIST	TSPAN14	ADAM10->TSPAN14	CCL3->HIST	0.8586672798656627	dx
CCL3:PDGFB->CD163:LRP1	-0.0644529171637812	0.0467372015918553	-1.37904955728058	0.167879474840142	CCL3	PDGFB	CD163	LRP1	PDGFB->LRP1	CCL3->CD163	0.6396501771423986	dx
HSPA1A:C3->PICALM:ITGAM	-0.0645132245549616	0.0636442905016399	-1.0136529772973	0.310748369108453	HSPA1A	C3	PICALM	ITGAM	C3->ITGAM	HSPA1A->PICALM	0.9455345021488132	dx
HSPA1A:VEGFA->CCL3:CD44	-0.064514249185403	0.0360334849979272	-1.79039715945083	0.073390086648877	HSPA1A	VEGFA	CCL3	CD44	VEGFA->CD44	HSPA1A->CCL3	0.8211385293310662	dx
HSPA1A:ADAM17->FRMD4A:RHBDF2	-0.0645361102614746	0.0522122144020416	-1.23603472866593	0.216445654925901	HSPA1A	ADAM17	FRMD4A	RHBDF2	ADAM17->RHBDF2	HSPA1A->FRMD4A	0.9814090404282488	dx
TMEM163:LRPAP1->CD163:LRP1	-0.0645665499569408	0.0336003133951512	-1.92160558735319	0.0546554050200131	TMEM163	LRPAP1	CD163	LRP1	LRPAP1->LRP1	TMEM163->CD163	0.880937998533874	dx
CCL3:C3->IFI44L:LRP1	-0.0645754729002053	0.0300810495446352	-2.14671608463615	0.0318158914531655	CCL3	C3	IFI44L	LRP1	C3->LRP1	CCL3->IFI44L	0.8253268146847872	dx
HIST:HSP90B1->TMEM163:TLR1	-0.0646093612105433	0.0334510016354737	-1.93146267829622	0.053425860451737	HIST	HSP90B1	TMEM163	TLR1	HSP90B1->TLR1	HIST->TMEM163	0.8515815416839086	dx
FRMD4A:CALM1->CCL3:KCNQ3	-0.0646116859827671	0.0601698140430619	-1.07382226470779	0.28290234902537	FRMD4A	CALM1	CCL3	KCNQ3	CALM1->KCNQ3	FRMD4A->CCL3	0.6521793216567959	dx
IFI44L:ADAM17->TMEM163:RHBDF2	-0.0646237481716484	0.0603524494820508	-1.07077258216119	0.28427169786236	IFI44L	ADAM17	TMEM163	RHBDF2	ADAM17->RHBDF2	IFI44L->TMEM163	0.9165612252182856	dx
CD163:HLA-DQA2->CCL3:CD4	-0.0647213369391786	0.0492999223659824	-1.31280809042079	0.189247623155472	CD163	HLA-DQA2	CCL3	CD4	HLA-DQA2->CD4	CD163->CCL3	0.6753593226414445	dx
CCL3:TGFB1->PICALM:TGFBR1_TGFBR2	-0.0647981013510344	0.0350103480701595	-1.85082711034981	0.0641944295572207	CCL3	TGFB1	PICALM	TGFBR1_TGFBR2	TGFB1->TGFBR1_TGFBR2	CCL3->PICALM	0.6064115031867685	dx
CCL3:GAS6->PICALM:MERTK	-0.0647995614025777	0.0364431747733631	-1.77809869215733	0.0753876472211004	CCL3	GAS6	PICALM	MERTK	GAS6->MERTK	CCL3->PICALM	0.6064115031867685	dx
CCL3:HLA-DQA2->MKI67:CD4	-0.0648198074466564	0.0262203356767846	-2.4721196648923	0.0134314548416733	CCL3	HLA-DQA2	MKI67	CD4	HLA-DQA2->CD4	CCL3->MKI67	0.8231554654187161	dx
CCL3:ADAM9->FRMD4A:ITGAV	-0.064853275458844	0.0387810005042416	-1.67229505726008	0.0944661538381776	CCL3	ADAM9	FRMD4A	ITGAV	ADAM9->ITGAV	CCL3->FRMD4A	0.5398089627923943	dx
CCL3:CALM1->HIST:KCNQ3	-0.0648644447303446	0.0777578220849541	-0.834185461875168	0.404176482219983	CCL3	CALM1	HIST	KCNQ3	CALM1->KCNQ3	CCL3->HIST	0.8886170193314757	dx
AIF1:HMGB1->FRMD4A:TLR2	-0.064894351260853	0.0517725666985847	-1.25345053179731	0.210041791282879	AIF1	HMGB1	FRMD4A	TLR2	HMGB1->TLR2	AIF1->FRMD4A	0.7746577577789474	dx
CCL3:HGF->HIF1A:ST14	-0.0649929281497799	0.0482726832756428	-1.34637073681325	0.178182983455722	CCL3	HGF	HIF1A	ST14	HGF->ST14	CCL3->HIF1A	0.7217858657554935	dx
HSPA1A:HSPA8->HIF1A:ADRB2	-0.0649946545396047	0.0504053926400681	-1.28943851313122	0.197245679473655	HSPA1A	HSPA8	HIF1A	ADRB2	HSPA8->ADRB2	HSPA1A->HIF1A	0.8907364414326167	dx
AIF1:GNAS->HSPA1A:ADRB2	-0.0650164151520438	0.0878991181585864	-0.739670846694299	0.459499741822905	AIF1	GNAS	HSPA1A	ADRB2	GNAS->ADRB2	AIF1->HSPA1A	0.8353051919120017	dx
FRMD4A:CDH1->AIF1:PTPRM	-0.0650832968901872	0.0366926527738332	-1.77374193387839	0.0761058467440369	FRMD4A	CDH1	AIF1	PTPRM	CDH1->PTPRM	FRMD4A->AIF1	0.4727476284797009	dx
HIST:SERPINF1->AIF1:PLXDC2	-0.0651029137019874	0.0225951711662267	-2.88127552666198	0.0039606924338801	HIST	SERPINF1	AIF1	PLXDC2	SERPINF1->PLXDC2	HIST->AIF1	0.3993485140743071	dx
ERN1:EFNB1->ERN1:EPHB3	-0.0651571964417823	0.0620149287181287	-1.05066953697449	0.293410391767587	ERN1	EFNB1	ERN1	EPHB3	EFNB1->EPHB3	ERN1->ERN1	0.8925812016364018	dx
GPNMB:SEMA4A->MKI67:PLXND1	-0.0653284302766872	0.0368307082261327	-1.77374895632157	0.0761046846386087	GPNMB	SEMA4A	MKI67	PLXND1	SEMA4A->PLXND1	GPNMB->MKI67	0.8364725860324745	dx
CCL3:IL18->HIF1A:IL1RAPL1	-0.0654113985241769	0.0296148351385878	-2.20873755393447	0.0271929007357241	CCL3	IL18	HIF1A	IL1RAPL1	IL18->IL1RAPL1	CCL3->HIF1A	0.6453084520746835	dx
FRMD4A:ADAM17->PICALM:RHBDF2	-0.0654198194769181	0.0932047159378028	-0.701893877564886	0.482745347356862	FRMD4A	ADAM17	PICALM	RHBDF2	ADAM17->RHBDF2	FRMD4A->PICALM	0.8302192176632254	dx
GPNMB:PSAP->CCL3:SORT1	-0.0654441314246336	0.0530194105335347	-1.23434287114981	0.217075167199474	GPNMB	PSAP	CCL3	SORT1	PSAP->SORT1	GPNMB->CCL3	0.9309482710338156	dx
IFI44L:C3->FRMD4A:ITGAX	-0.0654546931444675	0.094027052345192	-0.696126184028086	0.486349809974915	IFI44L	C3	FRMD4A	ITGAX	C3->ITGAX	IFI44L->FRMD4A	0.8796638541482016	dx
TMEM163:A2M->AIF1:LRP1	-0.0654770091458758	0.0499213118187604	-1.31160433811496	0.189653668563266	TMEM163	A2M	AIF1	LRP1	A2M->LRP1	TMEM163->AIF1	0.8728557073457561	dx
CCL3:ADAM9->PICALM:ITGB5	-0.0655675263084662	0.0282216795953955	-2.32330347620996	0.0201628552130302	CCL3	ADAM9	PICALM	ITGB5	ADAM9->ITGB5	CCL3->PICALM	0.6064115031867685	dx
HIST:HSP90B1->MKI67:TLR2	-0.0655789155439582	0.0380424551867796	-1.72383499492819	0.0847376351387772	HIST	HSP90B1	MKI67	TLR2	HSP90B1->TLR2	HIST->MKI67	0.7510669635631606	dx
HSPA1A:C3->AIF1:LRP1	-0.06558324727988	0.0398305209539339	-1.6465576073115	0.0996490100654979	HSPA1A	C3	AIF1	LRP1	C3->LRP1	HSPA1A->AIF1	0.8523493738534944	dx
FRMD4A:ADAM17->AIF1:RHBDF2	-0.0657681445361086	0.0542625149986502	-1.21203642215523	0.2254984388301	FRMD4A	ADAM17	AIF1	RHBDF2	ADAM17->RHBDF2	FRMD4A->AIF1	0.6559721404364327	dx
HSPA1A:LGALS3BP->FRMD4A:CD33	-0.0657716176309473	0.0504087381018403	-1.30476619942498	0.191972471919398	HSPA1A	LGALS3BP	FRMD4A	CD33	LGALS3BP->CD33	HSPA1A->FRMD4A	0.9814090404282488	dx
IFI44L:CALM1->TMEM163:KCNQ3	-0.0658151438712832	0.0771780644213995	-0.852770076118084	0.393786821308126	IFI44L	CALM1	TMEM163	KCNQ3	CALM1->KCNQ3	IFI44L->TMEM163	0.9165612252182856	dx
AIF1:ARPC5->HIF1A:ADRB2	-0.0658176189581317	0.0438925775330088	-1.49951592404512	0.133739840776124	AIF1	ARPC5	HIF1A	ADRB2	ARPC5->ADRB2	AIF1->HIF1A	0.7861029099788901	dx
IFI44L:C3->IFI44L:ITGAM	-0.065834021589814	0.0874072109106349	-0.753187533430424	0.451337229657648	IFI44L	C3	IFI44L	ITGAM	C3->ITGAM	IFI44L->IFI44L	0.8276725118184415	dx
ERN1:TXLNA->HSPA1A:STX4	-0.0658440517737466	0.052475582226551	-1.25475600231514	0.209567348991575	ERN1	TXLNA	HSPA1A	STX4	TXLNA->STX4	ERN1->HSPA1A	0.7333660450077322	dx
AIF1:A2M->IFI44L:LRP1	-0.0658511870793489	0.0545756803524023	-1.20660313630795	0.227585018348663	AIF1	A2M	IFI44L	LRP1	A2M->LRP1	AIF1->IFI44L	0.8523023501522897	dx
FRMD4A:GAS6->FRMD4A:MERTK	-0.0658514154443743	0.0923556812572113	-0.713019649121288	0.475833598377969	FRMD4A	GAS6	FRMD4A	MERTK	GAS6->MERTK	FRMD4A->FRMD4A	0.8687813554720353	dx
HSPA1A:ADM->IFI44L:ADRB2	-0.0658547915693497	0.0268243673669156	-2.45503614935475	0.014087042164743	HSPA1A	ADM	IFI44L	ADRB2	ADM->ADRB2	HSPA1A->IFI44L	0.6975643888475163	dx
MKI67:SEMA7A->TMEM163:PLXNC1	-0.065862515572167	0.0444977698428702	-1.48013070778018	0.138838367975715	MKI67	SEMA7A	TMEM163	PLXNC1	SEMA7A->PLXNC1	MKI67->TMEM163	0.8724244355116134	dx
HIF1A:ADAM9->CCL3:ITGB1	-0.065901183794743	0.0347813843382696	-1.8947257289651	0.0581287472583497	HIF1A	ADAM9	CCL3	ITGB1	ADAM9->ITGB1	HIF1A->CCL3	0.7645343270003959	dx
AIF1:MRC1->IFI44L:PTPRC	-0.0659102101117039	0.0400243014467009	-1.64675478969881	0.099608457483359	AIF1	MRC1	IFI44L	PTPRC	MRC1->PTPRC	AIF1->IFI44L	0.8523023501522897	dx
CCL3:ADAM9->TMEM163:ITGAV	-0.0659968205732796	0.0496863575076758	-1.32826843994519	0.184089441879767	CCL3	ADAM9	TMEM163	ITGAV	ADAM9->ITGAV	CCL3->TMEM163	0.8374560675677925	dx
AIF1:PLAT->CD163:LRP1	-0.066023224349768	0.0326547647224726	-2.02185576625305	0.0431912546392115	AIF1	PLAT	CD163	LRP1	PLAT->LRP1	AIF1->CD163	0.6927762190229312	dx
HSPA1A:GNAS->HIF1A:ADCY7	-0.066037520136729	0.0411982759661743	-1.60291950544117	0.108952426698677	HSPA1A	GNAS	HIF1A	ADCY7	GNAS->ADCY7	HSPA1A->HIF1A	0.8348333351543036	dx
ERN1:APP->HIST:NCSTN	-0.0661117704349296	0.042528168940857	-1.55454072163017	0.120055491081183	ERN1	APP	HIST	NCSTN	APP->NCSTN	ERN1->HIST	0.5809609269084235	dx
HSPA1A:SEMA4A->GPNMB:NRP1_PLXNA1	-0.0661250150826771	0.0674429104398051	-0.980459097204824	0.326859550540906	HSPA1A	SEMA4A	GPNMB	NRP1_PLXNA1	SEMA4A->NRP1_PLXNA1	HSPA1A->GPNMB	0.825035936737584	dx
CCL3:ADAM10->HSPA1A:TSPAN14	-0.0661269647587812	0.0308049609772168	-2.14663361552993	0.031822461532749	CCL3	ADAM10	HSPA1A	TSPAN14	ADAM10->TSPAN14	CCL3->HSPA1A	0.9379737170725988	dx
FRMD4A:COPA->CCL3:CD74	-0.066129467074992	0.041479858058083	-1.59425490276251	0.110878954001175	FRMD4A	COPA	CCL3	CD74	COPA->CD74	FRMD4A->CCL3	0.5102196477818668	dx
CCL3:SPP1->TMEM163:ITGA9_ITGB1	-0.0661562258534436	0.0550465176714697	-1.20182399635667	0.229431726216357	CCL3	SPP1	TMEM163	ITGA9_ITGB1	SPP1->ITGA9_ITGB1	CCL3->TMEM163	0.8737272734522976	dx
GPNMB:INHBA->ERN1:ENG	-0.0662353437128551	0.0322399989737615	-2.0544462103352	0.0399325244285842	GPNMB	INHBA	ERN1	ENG	INHBA->ENG	GPNMB->ERN1	0.6458124112148079	dx
PICALM:TGFB1->PICALM:ITGB5	-0.0662673816721468	0.0292117058666281	-2.26852146104386	0.0232974424756691	PICALM	TGFB1	PICALM	ITGB5	TGFB1->ITGB5	PICALM->PICALM	0.2195907875898172	dx
PICALM:PSAP->CCL3:LRP1	-0.0662884699005914	0.0427366930722446	-1.5510902958386	0.120880046426437	PICALM	PSAP	CCL3	LRP1	PSAP->LRP1	PICALM->CCL3	0.5050470957775708	dx
CCL3:C3->GPNMB:ITGAX	-0.066310422784884	0.0761938435727828	-0.870285835121864	0.384144217919864	CCL3	C3	GPNMB	ITGAX	C3->ITGAX	CCL3->GPNMB	0.9260795049047068	dx
TMEM163:HLA-DMA->GPNMB:CD4	-0.0663369564529861	0.0732519100805119	-0.905600364278208	0.365147415920814	TMEM163	HLA-DMA	GPNMB	CD4	HLA-DMA->CD4	TMEM163->GPNMB	0.7785944353475173	dx
FRMD4A:SPP1->MKI67:ITGAV_ITGB5	-0.0664110579555332	0.043204427331396	-1.53713547563384	0.124260137183551	FRMD4A	SPP1	MKI67	ITGAV_ITGB5	SPP1->ITGAV_ITGB5	FRMD4A->MKI67	0.8537144697999082	dx
AIF1:TGFB1->AIF1:LPP	-0.0664134251536375	0.0689563964155028	-0.963122039519838	0.335486282672008	AIF1	TGFB1	AIF1	LPP	TGFB1->LPP	AIF1->AIF1	0.8138240078011937	dx
MKI67:IL18->FRMD4A:IL1RAPL1	-0.0664294310854807	0.0436681175753958	-1.52123413542583	0.128201092100444	MKI67	IL18	FRMD4A	IL1RAPL1	IL18->IL1RAPL1	MKI67->FRMD4A	0.8335688813022765	dx
AIF1:CALM3->HSPA1A:ESR1	-0.0664375945290244	0.0383463611553929	-1.73256581660502	0.0831728694040701	AIF1	CALM3	HSPA1A	ESR1	CALM3->ESR1	AIF1->HSPA1A	0.8353051919120017	dx
IFI44L:HLA-DQA2->GPNMB:CD4	-0.0664413719803826	0.0242730143217333	-2.73725261723646	0.0061954697501519	IFI44L	HLA-DQA2	GPNMB	CD4	HLA-DQA2->CD4	IFI44L->GPNMB	0.6920026514935032	dx
FRMD4A:PROS1->PICALM:MERTK	-0.0664425379096715	0.0306527040380271	-2.16759140815911	0.0301897880451942	FRMD4A	PROS1	PICALM	MERTK	PROS1->MERTK	FRMD4A->PICALM	0.4040787015279839	dx
FRMD4A:TNF->IFI44L:NOTCH1	-0.0664802097408894	0.0359973482518692	-1.84680852810977	0.0647748954548714	FRMD4A	TNF	IFI44L	NOTCH1	TNF->NOTCH1	FRMD4A->IFI44L	0.5391264375551604	dx
IFI44L:CD99->AIF1:CD99L2	-0.0664832106969024	0.0357617663264694	-1.8590583610993	0.0630188664899074	IFI44L	CD99	AIF1	CD99L2	CD99->CD99L2	IFI44L->AIF1	0.8073593970042169	dx
MKI67:HSP90B1->MKI67:TLR2	-0.0664915107546902	0.0663582119044574	-1.002008777006	0.316339353803833	MKI67	HSP90B1	MKI67	TLR2	HSP90B1->TLR2	MKI67->MKI67	0.8831825661006574	dx
HSPA1A:A2M->CD163:LRP1	-0.0665243597174291	0.0540780608017255	-1.23015431269508	0.21863932473127	HSPA1A	A2M	CD163	LRP1	A2M->LRP1	HSPA1A->CD163	0.9456236869581376	dx
CCL3:APOE->HIST:SORL1	-0.0665968991251841	0.0933356811057868	-0.713520256521223	0.475523882984423	CCL3	APOE	HIST	SORL1	APOE->SORL1	CCL3->HIST	0.8886170193314757	dx
HIF1A:ANGPTL1->CCL3:LILRB2	-0.0666127920244036	0.0304296829800744	-2.18907282300713	0.0285915474674323	HIF1A	ANGPTL1	CCL3	LILRB2	ANGPTL1->LILRB2	HIF1A->CCL3	0.7645343270003959	dx
HIF1A:C3->ERN1:C3AR1	-0.0666134385618365	0.108824504747067	-0.612118003354679	0.540459686959489	HIF1A	C3	ERN1	C3AR1	C3->C3AR1	HIF1A->ERN1	0.7842415032050457	dx
IFI44L:POMC->HIF1A:TSHR	-0.0666307303949792	0.0444826039510994	-1.49790534898154	0.134157843760683	IFI44L	POMC	HIF1A	TSHR	POMC->TSHR	IFI44L->HIF1A	0.6779358784587104	dx
ERN1:TXLNA->PICALM:STX3	-0.0667128510437565	0.0381356298097049	-1.74935752671847	0.0802292378101558	ERN1	TXLNA	PICALM	STX3	TXLNA->STX3	ERN1->PICALM	0.7885892886459054	dx
CCL3:ADAM10->HIF1A:TSPAN14	-0.0667236662861899	0.0316518098945936	-2.10805216221101	0.0350264777056641	CCL3	ADAM10	HIF1A	TSPAN14	ADAM10->TSPAN14	CCL3->HIF1A	0.6753542732623359	dx
FRMD4A:B2M->TMEM163:LILRB1	-0.0667382307715942	0.0537345482361785	-1.24199854585658	0.214237098566515	FRMD4A	B2M	TMEM163	LILRB1	B2M->LILRB1	FRMD4A->TMEM163	0.7029286542450249	dx
CCL3:C1QB->HIST:C1QBP	-0.0667847690965564	0.0564534707688803	-1.18300554752377	0.236806948833734	CCL3	C1QB	HIST	C1QBP	C1QB->C1QBP	CCL3->HIST	0.8631871305449238	dx
TMEM163:ADAM10->TMEM163:IL6R	-0.0668288862335362	0.0443255674675909	-1.50768258708473	0.131635784219309	TMEM163	ADAM10	TMEM163	IL6R	ADAM10->IL6R	TMEM163->TMEM163	0.8564188715930633	dx
HIF1A:CCL5->TMEM163:CCR1	-0.0668988904321011	0.0416896591151981	-1.60468787349026	0.108562511955055	HIF1A	CCL5	TMEM163	CCR1	CCL5->CCR1	HIF1A->TMEM163	0.6984387089755874	dx
PICALM:SPP1->MKI67:ITGAV_ITGB5	-0.0669036921755279	0.0440446205273883	-1.51899803822637	0.128762989778214	PICALM	SPP1	MKI67	ITGAV_ITGB5	SPP1->ITGAV_ITGB5	PICALM->MKI67	0.8511785330085762	dx
CCL3:ADAM17->FRMD4A:IL6R	-0.0670075611659438	0.026101927853975	-2.56714988796276	0.0102538278725644	CCL3	ADAM17	FRMD4A	IL6R	ADAM17->IL6R	CCL3->FRMD4A	0.3932256242245219	dx
CCL3:LRPAP1->GPNMB:SORL1	-0.0670216300993614	0.0529649273863716	-1.26539643131101	0.205729253851022	CCL3	LRPAP1	GPNMB	SORL1	LRPAP1->SORL1	CCL3->GPNMB	0.9260795049047068	dx
HSPA1A:B2M->HIF1A:TFRC	-0.067029960368243	0.116167860478694	-0.577009510995831	0.563933030564757	HSPA1A	B2M	HIF1A	TFRC	B2M->TFRC	HSPA1A->HIF1A	0.9435403215366612	dx
FRMD4A:HSP90B1->TMEM163:LRP1	-0.0671724041641182	0.0275805610308888	-2.43549810639779	0.0148713024371363	FRMD4A	HSP90B1	TMEM163	LRP1	HSP90B1->LRP1	FRMD4A->TMEM163	0.4305918023843556	dx
MKI67:SPP1->MKI67:ITGAV_ITGB5	-0.0672406866777518	0.0441834180103026	-1.52185343972421	0.128045807794565	MKI67	SPP1	MKI67	ITGAV_ITGB5	SPP1->ITGAV_ITGB5	MKI67->MKI67	0.8831825661006574	dx
CCL3:ADAM9->HIF1A:ITGB5	-0.0672923639891055	0.0261484919054758	-2.57347017305475	0.0100684324899167	CCL3	ADAM9	HIF1A	ITGB5	ADAM9->ITGB5	CCL3->HIF1A	0.4778632958675849	dx
HIF1A:IL10->IFI44L:IFNLR1	-0.0673248736029477	0.0346925854514206	-1.9406127484278	0.0523052666055067	HIF1A	IL10	IFI44L	IFNLR1	IL10->IFNLR1	HIF1A->IFI44L	0.626573506211799	dx
HIST:TGFB1->TMEM163:TGFBR1_TGFBR2	-0.0673318770365702	0.051383859078417	-1.31037018714019	0.190070634042354	HIST	TGFB1	TMEM163	TGFBR1_TGFBR2	TGFB1->TGFBR1_TGFBR2	HIST->TMEM163	0.8515815416839086	dx
HIF1A:HEBP1->CCL3:FPR3	-0.0673942591863801	0.0583209060253677	-1.15557634096195	0.247854489965501	HIF1A	HEBP1	CCL3	FPR3	HEBP1->FPR3	HIF1A->CCL3	0.8520914714198584	dx
ERN1:HMGB1->HSPA1A:TLR2	-0.0674832930281711	0.031100477517846	-2.16984748833673	0.0300184014900195	ERN1	HMGB1	HSPA1A	TLR2	HMGB1->TLR2	ERN1->HSPA1A	0.6788128562908622	dx
HIF1A:ADAM9->CD163:ITGB5	-0.0674992753872387	0.0492683993029208	-1.37003183262008	0.170676965009306	HIF1A	ADAM9	CD163	ITGB5	ADAM9->ITGB5	HIF1A->CD163	0.6880192049679621	dx
IFI44L:C1QA->CCL3:CD33	-0.0675356563954363	0.0976063478627377	-0.691918690477085	0.488988392386567	IFI44L	C1QA	CCL3	CD33	C1QA->CD33	IFI44L->CCL3	0.8546827727694613	dx
TMEM163:ADAM9->FRMD4A:ITGB5	-0.0676088400703646	0.0406815902648247	-1.66190258616371	0.0965323080782573	TMEM163	ADAM9	FRMD4A	ITGB5	ADAM9->ITGB5	TMEM163->FRMD4A	0.5959904559611465	dx
ERN1:LRPAP1->HSPA1A:SORL1	-0.0676928567367159	0.0349725526380469	-1.93559953822393	0.0529167669817316	ERN1	LRPAP1	HSPA1A	SORL1	LRPAP1->SORL1	ERN1->HSPA1A	0.6788128562908622	dx
FRMD4A:TGFB1->IFI44L:TGFBR1_TGFBR2	-0.0677265226064568	0.0426558028591538	-1.58774464590632	0.112344093005791	FRMD4A	TGFB1	IFI44L	TGFBR1_TGFBR2	TGFB1->TGFBR1_TGFBR2	FRMD4A->IFI44L	0.6201852481238055	dx
AIF1:HMGB1->HIST:TLR2	-0.0677663120230618	0.0537098938875933	-1.26171003362782	0.207053145136016	AIF1	HMGB1	HIST	TLR2	HMGB1->TLR2	AIF1->HIST	0.8167197301328161	dx
CCL3:HSP90B1->HIF1A:TLR2	-0.0678657426445263	0.0474818319835278	-1.42929916158395	0.152918266889129	CCL3	HSP90B1	HIF1A	TLR2	HSP90B1->TLR2	CCL3->HIF1A	0.7217858657554935	dx
IFI44L:ADAM10->HSPA1A:TREM2	-0.0678857279078693	0.09847311606641	-0.689383362887464	0.490582050290235	IFI44L	ADAM10	HSPA1A	TREM2	ADAM10->TREM2	IFI44L->HSPA1A	0.9207043139620192	dx
IFI44L:C3->AIF1:ITGAM	-0.0679166106702193	0.0609585845868897	-1.11414349808946	0.265217630338003	IFI44L	C3	AIF1	ITGAM	C3->ITGAM	IFI44L->AIF1	0.8911420712185651	dx
HIST:LGALS9->PICALM:PTPRC	-0.0679210004283129	0.0451334274520219	-1.50489347392273	0.132351466412689	HIST	LGALS9	PICALM	PTPRC	LGALS9->PTPRC	HIST->PICALM	0.5582825492317063	dx
ERN1:TGFB1->CD163:LPP	-0.0679439544671148	0.0297202409917804	-2.28611721169777	0.0222474023248724	ERN1	TGFB1	CD163	LPP	TGFB1->LPP	ERN1->CD163	0.5154982367485403	dx
HSPA1A:B2M->GPNMB:LILRB2	-0.0679451639316808	0.0418482664421621	-1.62360761169371	0.104459579909788	HSPA1A	B2M	GPNMB	LILRB2	B2M->LILRB2	HSPA1A->GPNMB	0.825035936737584	dx
ERN1:MRC1->TMEM163:PTPRC	-0.0679809138751276	0.0193626843515497	-3.51092403516286	0.0004465519865402	ERN1	MRC1	TMEM163	PTPRC	MRC1->PTPRC	ERN1->TMEM163	0.0525749116194198	dx
CCL3:ADAM10->IFI44L:TSPAN14	-0.0680083043485962	0.0308222290249024	-2.20646937292075	0.0273511523759142	CCL3	ADAM10	IFI44L	TSPAN14	ADAM10->TSPAN14	CCL3->IFI44L	0.8253268146847872	dx
PICALM:C3->IFI44L:LRP1	-0.0680304482857467	0.118369439616428	-0.574729833191715	0.565474027676412	PICALM	C3	IFI44L	LRP1	C3->LRP1	PICALM->IFI44L	0.8236674524167639	dx
FRMD4A:ADAM10->PICALM:TSPAN5	-0.0680423050070975	0.0370333315654585	-1.83732605549757	0.0661617756576678	FRMD4A	ADAM10	PICALM	TSPAN5	ADAM10->TSPAN5	FRMD4A->PICALM	0.4864288294831351	dx
HIF1A:PSAP->CCL3:LRP1	-0.0680484006682777	0.0506842663874896	-1.3425941720856	0.179403418496954	HIF1A	PSAP	CCL3	LRP1	PSAP->LRP1	HIF1A->CCL3	0.7723673567798198	dx
HSPA1A:GAS6->HIF1A:MERTK	-0.0680954874883008	0.0304018224650761	-2.23984886322276	0.0251007364128072	HSPA1A	GAS6	HIF1A	MERTK	GAS6->MERTK	HSPA1A->HIF1A	0.8348333351543036	dx
CD163:PLAU->ERN1:ITGA5	-0.0681116459716086	0.0511124970693396	-1.33258302522782	0.182668678755161	CD163	PLAU	ERN1	ITGA5	PLAU->ITGA5	CD163->ERN1	0.8545545046393715	dx
HSPA1A:APOE->IFI44L:SORL1	-0.0681386616305677	0.0292563699587751	-2.32901968790323	0.019858022734974	HSPA1A	APOE	IFI44L	SORL1	APOE->SORL1	HSPA1A->IFI44L	0.6975643888475163	dx
ERN1:APP->ERN1:TNFRSF21	-0.0681417266470743	0.0296081696887559	-2.30145015255543	0.0213661998788357	ERN1	APP	ERN1	TNFRSF21	APP->TNFRSF21	ERN1->ERN1	0.8925812016364018	dx
MKI67:HMGB1->MKI67:TLR2	-0.0681547083613463	0.0535573386680202	-1.27255591962493	0.203175668995199	MKI67	HMGB1	MKI67	TLR2	HMGB1->TLR2	MKI67->MKI67	0.8831825661006574	dx
TMEM163:LRPAP1->ERN1:SORL1	-0.068249223568827	0.0187345812873036	-3.6429543058472	0.0002695266988033	TMEM163	LRPAP1	ERN1	SORL1	LRPAP1->SORL1	TMEM163->ERN1	0.0576564351593181	dx
CCL3:SPP1->GPNMB:ITGAV_ITGB5	-0.0683090332786754	0.0549914314560288	-1.24217594396129	0.214171653266976	CCL3	SPP1	GPNMB	ITGAV_ITGB5	SPP1->ITGAV_ITGB5	CCL3->GPNMB	0.9260795049047068	dx
TMEM163:C1QB->TMEM163:LRP1	-0.0683137125342422	0.0796753352308275	-0.857401005421947	0.391223303836746	TMEM163	C1QB	TMEM163	LRP1	C1QB->LRP1	TMEM163->TMEM163	0.8696148149321726	dx
CCL3:SPP1->FRMD4A:ITGA9_ITGB1	-0.068330095407921	0.0444297172444591	-1.53793676047854	0.124064078009538	CCL3	SPP1	FRMD4A	ITGA9_ITGB1	SPP1->ITGA9_ITGB1	CCL3->FRMD4A	0.567446867789876	dx
AIF1:C3->HIST:CD81	-0.0683963982135554	0.0702469628198386	-0.97365630438672	0.330227219902315	AIF1	C3	HIST	CD81	C3->CD81	AIF1->HIST	0.8342582397532169	dx
HSPA1A:COL18A1->ERN1:ITGA5	-0.0684344811020693	0.0613182594617727	-1.11605387535067	0.264399074049871	HSPA1A	COL18A1	ERN1	ITGA5	COL18A1->ITGA5	HSPA1A->ERN1	0.8996778703763194	dx
CCL3:S100A8->CCL3:ITGB2	-0.0684509028908999	0.0792450592314806	-0.86378764246929	0.387704557550421	CCL3	S100A8	CCL3	ITGB2	S100A8->ITGB2	CCL3->CCL3	0.7949017758980234	dx
HIST:HSP90B1->CD163:TLR2	-0.0684590094046761	0.0934672578997816	-0.732438406164434	0.463901024329914	HIST	HSP90B1	CD163	TLR2	HSP90B1->TLR2	HIST->CD163	0.8589058569276624	dx
CCL3:ADAM10->CD163:IL6R	-0.0684884554894837	0.0341787762394274	-2.00382995019225	0.0450882793749284	CCL3	ADAM10	CD163	IL6R	ADAM10->IL6R	CCL3->CD163	0.5686776400486417	dx
AIF1:PSAP->FRMD4A:LRP1	-0.0685862432990856	0.0661656453084833	-1.03658390966062	0.299929815279461	AIF1	PSAP	FRMD4A	LRP1	PSAP->LRP1	AIF1->FRMD4A	0.7746577577789474	dx
HIF1A:SPP1->CCL3:ITGA9_ITGB1	-0.068587945412813	0.0429957078297685	-1.59522773027417	0.110661319824056	HIF1A	SPP1	CCL3	ITGA9_ITGB1	SPP1->ITGA9_ITGB1	HIF1A->CCL3	0.7645343270003959	dx
ERN1:TGFB1->FRMD4A:LPP	-0.0686096439079784	0.0277627083826161	-2.47128784996132	0.0134627404764624	ERN1	TGFB1	FRMD4A	LPP	TGFB1->LPP	ERN1->FRMD4A	0.6198348822453443	dx
HSPA1A:ADAM9->HSPA1A:ITGB5	-0.0686097168941201	0.0390389086338827	-1.7574701572106	0.0788377042040263	HSPA1A	ADAM9	HSPA1A	ITGB5	ADAM9->ITGB5	HSPA1A->HSPA1A	0.8997659888466577	dx
FRMD4A:SPP1->CCL3:ITGAV_ITGB5	-0.0686758571673733	0.0406465625036677	-1.6895858576276	0.0911072134392369	FRMD4A	SPP1	CCL3	ITGAV_ITGB5	SPP1->ITGAV_ITGB5	FRMD4A->CCL3	0.5102196477818668	dx
AIF1:C3->FRMD4A:NRP1	-0.0686824742410775	0.0504789078936912	-1.3606172777296	0.173634668597493	AIF1	C3	FRMD4A	NRP1	C3->NRP1	AIF1->FRMD4A	0.7632991538483038	dx
HIF1A:APP->HSPA1A:LRP10	-0.0687012016032466	0.0568710818751912	-1.20801643538306	0.227040940551625	HIF1A	APP	HSPA1A	LRP10	APP->LRP10	HIF1A->HSPA1A	0.8657453234316602	dx
CCL3:PSAP->HIF1A:SORT1	-0.0687109925798323	0.0513595152943706	-1.33784347819505	0.180947465411239	CCL3	PSAP	HIF1A	SORT1	PSAP->SORT1	CCL3->HIF1A	0.7217858657554935	dx
ERN1:TGFB1->TMEM163:LPP	-0.0687590146679261	0.0198548172326064	-3.46308978130542	0.0005340101785801	ERN1	TGFB1	TMEM163	LPP	TGFB1->LPP	ERN1->TMEM163	0.0525749116194198	dx
IFI44L:C3->CCL3:ITGAM	-0.0688363404608085	0.0345268559326294	-1.99370428037599	0.0461843813391627	IFI44L	C3	CCL3	ITGAM	C3->ITGAM	IFI44L->CCL3	0.6815496482650545	dx
FRMD4A:ADAM9->CCL3:ITGB5	-0.06884208524872	0.0236253884536183	-2.91390278656674	0.0035694103999197	FRMD4A	ADAM9	CCL3	ITGB5	ADAM9->ITGB5	FRMD4A->CCL3	0.5102196477818668	dx
HIF1A:CCL3L1->GPNMB:CCR5	-0.0688783028317371	0.0411131965918441	-1.67533319083734	0.0938688767557855	HIF1A	CCL3L1	GPNMB	CCR5	CCL3L1->CCR5	HIF1A->GPNMB	0.4187483934708445	dx
HIF1A:C3->CCL3:ITGAM	-0.0688828287226325	0.0375642813665169	-1.83373210445685	0.0666937705377728	HIF1A	C3	CCL3	ITGAM	C3->ITGAM	HIF1A->CCL3	0.7645343270003959	dx
CCL3:ADAM10->PICALM:AXL	-0.0689242138048665	0.033018886975659	-2.08741784226938	0.0368503805194819	CCL3	ADAM10	PICALM	AXL	ADAM10->AXL	CCL3->PICALM	0.6064115031867685	dx
FRMD4A:C3->TMEM163:NRP1	-0.0689323241202993	0.0577721792715796	-1.19317507127881	0.232800815542056	FRMD4A	C3	TMEM163	NRP1	C3->NRP1	FRMD4A->TMEM163	0.7203139178024538	dx
ERN1:EFNB1->GPNMB:EPHB2	-0.0690380786396079	0.0513601191284885	-1.34419623262349	0.178884939606346	ERN1	EFNB1	GPNMB	EPHB2	EFNB1->EPHB2	ERN1->GPNMB	0.9078974328716168	dx
CCL3:TGFB1->FRMD4A:TGFBR1_TGFBR2	-0.0690534850888291	0.0366604010695362	-1.88359873526344	0.0596192730696851	CCL3	TGFB1	FRMD4A	TGFBR1_TGFBR2	TGFB1->TGFBR1_TGFBR2	CCL3->FRMD4A	0.5398089627923943	dx
CD163:A2M->TMEM163:LRP1	-0.069058182587366	0.0568501346349903	-1.21474088022409	0.224464935492166	CD163	A2M	TMEM163	LRP1	A2M->LRP1	CD163->TMEM163	0.8653334554699594	dx
CD163:GNAS->CCL3:ADCY7	-0.0690717652738388	0.0258407443030736	-2.67297893836685	0.0075180970475856	CD163	GNAS	CCL3	ADCY7	GNAS->ADCY7	CD163->CCL3	0.5841136279372826	dx
MKI67:C3->HIST:ITGAM	-0.0691133261416951	0.0532244336288831	-1.29852628632181	0.194106549612417	MKI67	C3	HIST	ITGAM	C3->ITGAM	MKI67->HIST	0.7832959093361967	dx
HIST:C3->IFI44L:ITGAM	-0.0691253180107076	0.074326350021518	-0.930024385573828	0.352358458732315	HIST	C3	IFI44L	ITGAM	C3->ITGAM	HIST->IFI44L	0.866304563175241	dx
TMEM163:PSAP->CCL3:SORT1	-0.0691549803805491	0.040330816744568	-1.71469327830717	0.0864014765866141	TMEM163	PSAP	CCL3	SORT1	PSAP->SORT1	TMEM163->CCL3	0.8629525236630288	dx
TMEM163:GAS6->CCL3:MERTK	-0.069179300621405	0.034497573130062	-2.00533818308281	0.0449269054371716	TMEM163	GAS6	CCL3	MERTK	GAS6->MERTK	TMEM163->CCL3	0.8629525236630288	dx
AIF1:CALM3->FRMD4A:KCNQ3	-0.0692035846079454	0.0300906648280672	-2.2998356800477	0.0214575311976896	AIF1	CALM3	FRMD4A	KCNQ3	CALM3->KCNQ3	AIF1->FRMD4A	0.6087411768712272	dx
HIST:TGFB1->CCL3:TGFBR1_TGFBR2	-0.0692584626664929	0.0255785263220456	-2.70767994193632	0.0067755329298982	HIST	TGFB1	CCL3	TGFBR1_TGFBR2	TGFB1->TGFBR1_TGFBR2	HIST->CCL3	0.7891986107855976	dx
CCL3:PSAP->PICALM:LRP1	-0.0693011174929105	0.0506870099925225	-1.36723625053311	0.171551266250485	CCL3	PSAP	PICALM	LRP1	PSAP->LRP1	CCL3->PICALM	0.636391708382674	dx
HIF1A:CALM1->HIF1A:OPRM1	-0.069338790793536	0.0250880917539044	-2.76381286682536	0.0057130293295346	HIF1A	CALM1	HIF1A	OPRM1	CALM1->OPRM1	HIF1A->HIF1A	0.3094658180556111	dx
PICALM:C3->HIF1A:ITGAM	-0.0693435235784537	0.0771567526467324	-0.898735641401964	0.368793487834517	PICALM	C3	HIF1A	ITGAM	C3->ITGAM	PICALM->HIF1A	0.7618797940847983	dx
CCL3:HSP90B1->HIST:TLR2	-0.0694663870017981	0.0408611753226853	-1.70005846511302	0.0891199288837072	CCL3	HSP90B1	HIST	TLR2	HSP90B1->TLR2	CCL3->HIST	0.8586672798656627	dx
PICALM:ADAM17->CCL3:RHBDF2	-0.0695256285028264	0.0451896106556619	-1.53853125738571	0.123918771953672	PICALM	ADAM17	CCL3	RHBDF2	ADAM17->RHBDF2	PICALM->CCL3	0.5050470957775708	dx
CCL3:ADAM17->CCL3:IL6R	-0.069561754796984	0.0277232303755299	-2.50915040760846	0.0121021941542978	CCL3	ADAM17	CCL3	IL6R	ADAM17->IL6R	CCL3->CCL3	0.5567009310976988	dx
HIST:HLA-DQA2->CD163:CD4	-0.0695937349476777	0.0287024595680089	-2.42466102191623	0.0153226865128736	HIST	HLA-DQA2	CD163	CD4	HLA-DQA2->CD4	HIST->CD163	0.3677194438081366	dx
HIST:C3->FRMD4A:ITGAM	-0.0695959708027718	0.113548605075029	-0.612917884431828	0.539930637153859	HIST	C3	FRMD4A	ITGAM	C3->ITGAM	HIST->FRMD4A	0.8934200463257164	dx
TMEM163:LRPAP1->TMEM163:LRP1	-0.0695997271821345	0.0328080910104425	-2.12141959615943	0.0338865076156132	TMEM163	LRPAP1	TMEM163	LRP1	LRPAP1->LRP1	TMEM163->TMEM163	0.7435770856735769	dx
IFI44L:ADAM10->TMEM163:TSPAN14	-0.0696738952600167	0.056885309899415	-1.22481349549145	0.22064549899665	IFI44L	ADAM10	TMEM163	TSPAN14	ADAM10->TSPAN14	IFI44L->TMEM163	0.9165612252182856	dx
HIST:PSAP->TMEM163:LRP1	-0.0697310943576875	0.0703589634027096	-0.99107620387429	0.321648371564609	HIST	PSAP	TMEM163	LRP1	PSAP->LRP1	HIST->TMEM163	0.8515815416839086	dx
CCL3:SPP1->HIST:ITGAV_ITGB5	-0.069741717399539	0.0414524423889889	-1.68245134376122	0.0924813523791237	CCL3	SPP1	HIST	ITGAV_ITGB5	SPP1->ITGAV_ITGB5	CCL3->HIST	0.8586672798656627	dx
CD163:LRPAP1->CCL3:SORL1	-0.0697855551409015	0.0438131091998207	-1.59280079445234	0.111204886867071	CD163	LRPAP1	CCL3	SORL1	LRPAP1->SORL1	CD163->CCL3	0.6039552537019297	dx
IFI44L:GNAS->HIF1A:ADRB2	-0.069872491318294	0.0570772832691149	-1.22417338941748	0.220886825418308	IFI44L	GNAS	HIF1A	ADRB2	GNAS->ADRB2	IFI44L->HIF1A	0.7278036947286132	dx
PICALM:TNF->HIST:FAS	-0.069892945588034	0.034493125839327	-2.02628622043718	0.0427354625004427	PICALM	TNF	HIST	FAS	TNF->FAS	PICALM->HIST	0.3432838980735331	dx
CD163:HLA-DQA2->HSPA1A:CD4	-0.0699059409989518	0.0371261980260997	-1.88292754754494	0.0597101873894951	CD163	HLA-DQA2	HSPA1A	CD4	HLA-DQA2->CD4	CD163->HSPA1A	0.9412009451209022	dx
HIF1A:SPP1->MKI67:ITGAV_ITGB5	-0.0699217964259332	0.040849402336899	-1.71169692641435	0.0869525353399298	HIF1A	SPP1	MKI67	ITGAV_ITGB5	SPP1->ITGAV_ITGB5	HIF1A->MKI67	0.8280850695717482	dx
TMEM163:C3->PICALM:LRP1	-0.0699365093719572	0.144107274630504	-0.485308667111198	0.627457408371605	TMEM163	C3	PICALM	LRP1	C3->LRP1	TMEM163->PICALM	0.8925128239655614	dx
HIST:LGALS9->TMEM163:PTPRC	-0.0699375934154946	0.032935207862396	-2.12349026937056	0.0337127900387851	HIST	LGALS9	TMEM163	PTPRC	LGALS9->PTPRC	HIST->TMEM163	0.8515815416839086	dx
IFI44L:JAM2->CCL3:ITGAV_ITGB1	-0.0699819703212186	0.0388045688248084	-1.80344666725115	0.0713180941636907	IFI44L	JAM2	CCL3	ITGAV_ITGB1	JAM2->ITGAV_ITGB1	IFI44L->CCL3	0.6815496482650545	dx
MKI67:HSP90B1->TMEM163:TLR2	-0.0700238458541392	0.0625599870022936	-1.11930723149882	0.263009091807219	MKI67	HSP90B1	TMEM163	TLR2	HSP90B1->TLR2	MKI67->TMEM163	0.8724244355116134	dx
HIF1A:GPC3->CCL3:LRP1	-0.0700309029639372	0.0461469356727824	-1.51756345124432	0.129124486444166	HIF1A	GPC3	CCL3	LRP1	GPC3->LRP1	HIF1A->CCL3	0.7645343270003959	dx
AIF1:ADM->GPNMB:RAMP1	-0.0700534814545021	0.0336617864455612	-2.08109814872109	0.0374249232730137	AIF1	ADM	GPNMB	RAMP1	ADM->RAMP1	AIF1->GPNMB	0.4961968887509526	dx
HIST:GNAI2->AIF1:P2RY12	-0.0700677958669819	0.0307282544890001	-2.28024002769387	0.0225934565286807	HIST	GNAI2	AIF1	P2RY12	GNAI2->P2RY12	HIST->AIF1	0.5151231471543654	dx
TMEM163:GNAI2->AIF1:P2RY12	-0.0701813341704093	0.0409045196411119	-1.71573544405768	0.0862104744027002	TMEM163	GNAI2	AIF1	P2RY12	GNAI2->P2RY12	TMEM163->AIF1	0.8728557073457561	dx
ERN1:MRC1->PICALM:PTPRC	-0.0702704995513864	0.0467559379074084	-1.50292139771732	0.132859314439089	ERN1	MRC1	PICALM	PTPRC	MRC1->PTPRC	ERN1->PICALM	0.8744939131262269	dx
TMEM163:ADAM10->TMEM163:TSPAN14	-0.0704010989290428	0.0817409566833165	-0.861270797230732	0.389088915530702	TMEM163	ADAM10	TMEM163	TSPAN14	ADAM10->TSPAN14	TMEM163->TMEM163	0.8696148149321726	dx
FRMD4A:C3->MKI67:ITGAM	-0.0704621281160018	0.0753051827012061	-0.935687632491107	0.349434040122181	FRMD4A	C3	MKI67	ITGAM	C3->ITGAM	FRMD4A->MKI67	0.8642269165566996	dx
HIF1A:C1QB->IFI44L:C1QBP	-0.0705149734367343	0.0809693147068704	-0.870885145712502	0.38381686820146	HIF1A	C1QB	IFI44L	C1QBP	C1QB->C1QBP	HIF1A->IFI44L	0.768590924173021	dx
MKI67:B2M->AIF1:LILRB1	-0.070516791401461	0.042118685471405	-1.67424008162211	0.094083425080792	MKI67	B2M	AIF1	LILRB1	B2M->LILRB1	MKI67->AIF1	0.7690302416262293	dx
CCL3:HMGB1->IFI44L:CXCR4	-0.0705696284787596	0.0687423085210402	-1.02658217329376	0.304617251775345	CCL3	HMGB1	IFI44L	CXCR4	HMGB1->CXCR4	CCL3->IFI44L	0.899312143608156	dx
PICALM:CALM1->TMEM163:KCNQ3	-0.0705892386352374	0.093399782581586	-0.755775192234272	0.449783992885134	PICALM	CALM1	TMEM163	KCNQ3	CALM1->KCNQ3	PICALM->TMEM163	0.9597082621983886	dx
CCL3:WNT2B->CD163:FZD2_LRP6	-0.070620859636866	0.0714867988432018	-0.987886725656367	0.323208127237879	CCL3	WNT2B	CD163	FZD2_LRP6	WNT2B->FZD2_LRP6	CCL3->CD163	0.7718081836676312	dx
HSPA1A:WNT2B->AIF1:FZD2_LRP6	-0.0706483096994366	0.0400332483821637	-1.76474087301177	0.0776073258773337	HSPA1A	WNT2B	AIF1	FZD2_LRP6	WNT2B->FZD2_LRP6	HSPA1A->AIF1	0.8523493738534944	dx
MKI67:HSP90B1->FRMD4A:TLR2	-0.0706591350556388	0.0531069224462649	-1.3305070563472	0.183351262991363	MKI67	HSP90B1	FRMD4A	TLR2	HSP90B1->TLR2	MKI67->FRMD4A	0.8335688813022765	dx
AIF1:TNF->HIF1A:SEMA4C	-0.0706858257475194	0.0344250797976167	-2.05332351190114	0.0400412120259215	AIF1	TNF	HIF1A	SEMA4C	TNF->SEMA4C	AIF1->HIF1A	0.6916216380949046	dx
HSPA1A:EFNB2->GPNMB:EPHB2	-0.0706875647120437	0.0628052036404532	-1.12550490428652	0.260375140182901	HSPA1A	EFNB2	GPNMB	EPHB2	EFNB2->EPHB2	HSPA1A->GPNMB	0.825035936737584	dx
AIF1:GNAS->ERN1:ADRB2	-0.0706987776319292	0.109961478999057	-0.642941312498495	0.520262181429078	AIF1	GNAS	ERN1	ADRB2	GNAS->ADRB2	AIF1->ERN1	0.9531791087380836	dx
GPNMB:HLA-DQA2->AIF1:CD4	-0.0707462862709922	0.021349575598069	-3.31370925599997	0.0009206718689665	GPNMB	HLA-DQA2	AIF1	CD4	HLA-DQA2->CD4	GPNMB->AIF1	0.3693844169137846	dx
HIST:HLA-DQA2->GPNMB:CD4	-0.0707670280677258	0.0285849973492344	-2.47567026867754	0.0132986333402962	HIST	HLA-DQA2	GPNMB	CD4	HLA-DQA2->CD4	HIST->GPNMB	0.1441137612999445	dx
IFI44L:ADAM10->CCL3:TSPAN14	-0.0707673041604298	0.0244002826306007	-2.90026575641708	0.0037284639722937	IFI44L	ADAM10	CCL3	TSPAN14	ADAM10->TSPAN14	IFI44L->CCL3	0.6815496482650545	dx
CCL3:LRPAP1->CD163:LRP1	-0.0707975456685221	0.0233850168247093	-3.02747465179137	0.0024660639575265	CCL3	LRPAP1	CD163	LRP1	LRPAP1->LRP1	CCL3->CD163	0.4861921419646273	dx
HIF1A:ADAM17->HIF1A:RHBDF2	-0.0708027828644496	0.0967604166995596	-0.731732926329696	0.464331595278047	HIF1A	ADAM17	HIF1A	RHBDF2	ADAM17->RHBDF2	HIF1A->HIF1A	0.8365708919329777	dx
FRMD4A:ENTPD1->CCL3:TMIGD3	-0.0708059194647478	0.0317932794905457	-2.22707190322418	0.0259424686556279	FRMD4A	ENTPD1	CCL3	TMIGD3	ENTPD1->TMIGD3	FRMD4A->CCL3	0.5102196477818668	dx
TMEM163:HMGB1->CD163:CD163	-0.0708262274530051	0.073551388609817	-0.962948882294139	0.335573176760085	TMEM163	HMGB1	CD163	CD163	HMGB1->CD163	TMEM163->CD163	0.8864657456861851	dx
AIF1:APOE->ERN1:SORL1	-0.0709389018040736	0.0284742042594904	-2.4913392190909	0.0127262551425328	AIF1	APOE	ERN1	SORL1	APOE->SORL1	AIF1->ERN1	0.7966635719225533	dx
ERN1:APOE->PICALM:SORL1	-0.0709548737319463	0.0268041772348967	-2.64715731097201	0.0081171583367151	ERN1	APOE	PICALM	SORL1	APOE->SORL1	ERN1->PICALM	0.4718529164558612	dx
IFI44L:TGFB1->IFI44L:LPP	-0.0710039309064752	0.0946719417263648	-0.749999731828693	0.45325486626659	IFI44L	TGFB1	IFI44L	LPP	TGFB1->LPP	IFI44L->IFI44L	0.8276725118184415	dx
AIF1:C3->CCL3:ITGAX	-0.071071252802476	0.0525379547025615	-1.35276017509321	0.17613225937084	AIF1	C3	CCL3	ITGAX	C3->ITGAX	AIF1->CCL3	0.7545822394761601	dx
ERN1:APOE->FRMD4A:SORL1	-0.0711159672674723	0.0272642643445416	-2.60839487061788	0.0090967949695144	ERN1	APOE	FRMD4A	SORL1	APOE->SORL1	ERN1->FRMD4A	0.6198348822453443	dx
ERN1:HMGB1->CD163:TLR2	-0.0713444646821187	0.0332284709564062	-2.14708840426989	0.0317862442806035	ERN1	HMGB1	CD163	TLR2	HMGB1->TLR2	ERN1->CD163	0.5154982367485403	dx
TMEM163:C3->PICALM:NRP1	-0.0714108253987025	0.0633702098860045	-1.12688320785369	0.259791863962588	TMEM163	C3	PICALM	NRP1	C3->NRP1	TMEM163->PICALM	0.8270348680452623	dx
TMEM163:GNAS->IFI44L:ADCY7	-0.071427528333882	0.0412617341750808	-1.7310840119032	0.0834367815007221	TMEM163	GNAS	IFI44L	ADCY7	GNAS->ADCY7	TMEM163->IFI44L	0.7374042976147654	dx
IFI44L:C1QB->CCL3:CD33	-0.0714289232078145	0.10749230047455	-0.664502693611309	0.506368625516155	IFI44L	C1QB	CCL3	CD33	C1QB->CD33	IFI44L->CCL3	0.8546827727694613	dx
TMEM163:COPA->PICALM:CD74	-0.0714297378966835	0.0714243050115976	-1.00007606493455	0.31727369828828	TMEM163	COPA	PICALM	CD74	COPA->CD74	TMEM163->PICALM	0.8363088260705633	dx
TMEM163:TGFB1->CD163:TGFBR1_TGFBR2	-0.0714325408594393	0.0678424220937511	-1.05291849339823	0.292378349481086	TMEM163	TGFB1	CD163	TGFBR1_TGFBR2	TGFB1->TGFBR1_TGFBR2	TMEM163->CD163	0.880937998533874	dx
TMEM163:HSP90B1->HIST:LRP1	-0.0714808213533576	0.0375873283916496	-1.90172657680129	0.0572069095008846	TMEM163	HSP90B1	HIST	LRP1	HSP90B1->LRP1	TMEM163->HIST	0.9188319077034172	dx
GPNMB:TGFB2->CCL3:ACVR1B_TGFBR2	-0.0715857104376687	0.0308478297056055	-2.32060767713135	0.0203080274778663	GPNMB	TGFB2	CCL3	ACVR1B_TGFBR2	TGFB2->ACVR1B_TGFBR2	GPNMB->CCL3	0.9309482710338156	dx
HIST:HSP90B1->CD163:LRP1	-0.0715907357148204	0.0502696026051497	-1.42413570039813	0.15440719371719	HIST	HSP90B1	CD163	LRP1	HSP90B1->LRP1	HIST->CD163	0.6574736361918032	dx
CCL3:FABP5->TMEM163:RXRA	-0.0716483123274753	0.0554215009176649	-1.29278910064015	0.196084011089004	CCL3	FABP5	TMEM163	RXRA	FABP5->RXRA	CCL3->TMEM163	0.8436172570108311	dx
AIF1:C3->PICALM:CD46	-0.07166567850412	0.047491794731117	-1.50901179687707	0.131295768102456	AIF1	C3	PICALM	CD46	C3->CD46	AIF1->PICALM	0.8905711378069072	dx
IFI44L:ANXA1->FRMD4A:DYSF	-0.0716666798535959	0.0477698384508574	-1.50024957541613	0.133549765822275	IFI44L	ANXA1	FRMD4A	DYSF	ANXA1->DYSF	IFI44L->FRMD4A	0.7493458310770396	dx
TMEM163:LRPAP1->FRMD4A:LRP1	-0.0716706162281819	0.0250101977905273	-2.86565571485914	0.0041614655418359	TMEM163	LRPAP1	FRMD4A	LRP1	LRPAP1->LRP1	TMEM163->FRMD4A	0.2411955289128887	dx
AIF1:TNF->MKI67:TRAF2	-0.071673226760268	0.0310462312415988	-2.30859669254261	0.0209659716576855	AIF1	TNF	MKI67	TRAF2	TNF->TRAF2	AIF1->MKI67	0.5614862123183805	dx
CD163:MFNG->ERN1:NOTCH2	-0.071692799158618	0.0500887939672378	-1.43131414195181	0.15234020265364	CD163	MFNG	ERN1	NOTCH2	MFNG->NOTCH2	CD163->ERN1	0.8341164852641958	dx
GPNMB:HLA-DQA2->HSPA1A:CD4	-0.0717155286920265	0.0315247840674362	-2.27489357385022	0.0229123149409902	GPNMB	HLA-DQA2	HSPA1A	CD4	HLA-DQA2->CD4	GPNMB->HSPA1A	0.8554387725040715	dx
TMEM163:B2M->FRMD4A:LILRB1	-0.0717634266528802	0.0450594474359662	-1.59263885237081	0.111241232322769	TMEM163	B2M	FRMD4A	LILRB1	B2M->LILRB1	TMEM163->FRMD4A	0.5959904559611465	dx
MKI67:CXCL12->ERN1:ITGA5	-0.0717822683744613	0.0458384262811623	-1.56598457229237	0.117352228960884	MKI67	CXCL12	ERN1	ITGA5	CXCL12->ITGA5	MKI67->ERN1	0.8056890067337044	dx
TMEM163:HSP90B1->MKI67:TLR2	-0.0718519472781628	0.0540252133099955	-1.32997063548602	0.183527946492839	TMEM163	HSP90B1	MKI67	TLR2	HSP90B1->TLR2	TMEM163->MKI67	0.7990650387572834	dx
HIST:HSP90B1->CD163:TLR1	-0.0719030939564669	0.0365325889064747	-1.96819048714403	0.0490461244069172	HIST	HSP90B1	CD163	TLR1	HSP90B1->TLR1	HIST->CD163	0.4759366245191144	dx
HIF1A:LYZ->HSPA1A:ITGAL	-0.0719297426990179	0.0375067970343233	-1.91777886640636	0.0551390565792923	HIF1A	LYZ	HSPA1A	ITGAL	LYZ->ITGAL	HIF1A->HSPA1A	0.8213222882109521	dx
HSPA1A:HSP90B1->HIF1A:LRP1	-0.0719442246863302	0.0276072221133576	-2.60599289529823	0.0091608361804524	HSPA1A	HSP90B1	HIF1A	LRP1	HSP90B1->LRP1	HSPA1A->HIF1A	0.8348333351543036	dx
TMEM163:C3->HIST:CD46	-0.0720499894533735	0.0472591770552667	-1.52457139423134	0.127366036862347	TMEM163	C3	HIST	CD46	C3->CD46	TMEM163->HIST	0.9188319077034172	dx
HSPA1A:C3->HIF1A:LRP1	-0.0720559014936768	0.047312618618024	-1.5229742846283	0.127765139144862	HSPA1A	C3	HIF1A	LRP1	C3->LRP1	HSPA1A->HIF1A	0.8348333351543036	dx
AIF1:ADM->TMEM163:GPR84	-0.072178208748058	0.0346815040620675	-2.08117296812978	0.0374180768702685	AIF1	ADM	TMEM163	GPR84	ADM->GPR84	AIF1->TMEM163	0.7475864849037767	dx
HSPA1A:C3->FRMD4A:ITGAM	-0.0722072036912108	0.0570329305034994	-1.2660616078071	0.20549102635183	HSPA1A	C3	FRMD4A	ITGAM	C3->ITGAM	HSPA1A->FRMD4A	0.9814090404282488	dx
CCL3:C3->HIF1A:C3AR1	-0.0722518406916342	0.0268423811670503	-2.69170757400335	0.0071087245633826	CCL3	C3	HIF1A	C3AR1	C3->C3AR1	CCL3->HIF1A	0.4321259796742321	dx
GPNMB:ICAM2->HSPA1A:ITGAL_ITGB2	-0.0723376998711681	0.0482496725384797	-1.49923711530846	0.133812129611221	GPNMB	ICAM2	HSPA1A	ITGAL_ITGB2	ICAM2->ITGAL_ITGB2	GPNMB->HSPA1A	0.8554387725040715	dx
MKI67:HMGB1->CD163:TLR2	-0.0724263154134509	0.0833885236212836	-0.868540564914921	0.385098475494348	MKI67	HMGB1	CD163	TLR2	HMGB1->TLR2	MKI67->CD163	0.8387185245098341	dx
FRMD4A:HMGB1->CCL3:HAVCR2	-0.0724869921976495	0.0281807415481823	-2.57221734473218	0.010104943192659	FRMD4A	HMGB1	CCL3	HAVCR2	HMGB1->HAVCR2	FRMD4A->CCL3	0.5102196477818668	dx
AIF1:CXCL12->ERN1:ITGA5	-0.0725165585325789	0.041978316357031	-1.7274765837633	0.0840821070539762	AIF1	CXCL12	ERN1	ITGA5	CXCL12->ITGA5	AIF1->ERN1	0.9337012713212196	dx
FRMD4A:GAS6->CCL3:MERTK	-0.0725367321915335	0.0359806282717116	-2.01599404112025	0.0438005989010417	FRMD4A	GAS6	CCL3	MERTK	GAS6->MERTK	FRMD4A->CCL3	0.5102196477818668	dx
ERN1:ACTR2->IFI44L:ADRB2	-0.0725787239361995	0.0411975903993397	-1.7617225481557	0.0781161862634388	ERN1	ACTR2	IFI44L	ADRB2	ACTR2->ADRB2	ERN1->IFI44L	0.3732825365866075	dx
PICALM:HMGB1->HSPA1A:TLR2	-0.0727202741656731	0.0499675149454008	-1.45535102646457	0.145572107009124	PICALM	HMGB1	HSPA1A	TLR2	HMGB1->TLR2	PICALM->HSPA1A	0.9461654187478448	dx
FRMD4A:LRPAP1->CCL3:SORL1	-0.0727232568556231	0.0469695247128524	-1.5483072758393	0.1215483335347	FRMD4A	LRPAP1	CCL3	SORL1	LRPAP1->SORL1	FRMD4A->CCL3	0.5102196477818668	dx
FRMD4A:PDGFB->TMEM163:LRP1	-0.072724037503766	0.0286939313076646	-2.53447451044605	0.0112616119811009	FRMD4A	PDGFB	TMEM163	LRP1	PDGFB->LRP1	FRMD4A->TMEM163	0.4305918023843556	dx
FRMD4A:NCAM1->FRMD4A:PTPRA	-0.0727712803419884	0.0281161504138181	-2.58823769509441	0.0096468387447718	FRMD4A	NCAM1	FRMD4A	PTPRA	NCAM1->PTPRA	FRMD4A->FRMD4A	0.4955511417854489	dx
CCL3:ADAM17->PICALM:ERBB4	-0.0727898593247338	0.0267701858535236	-2.71906439959037	0.006546686062793	CCL3	ADAM17	PICALM	ERBB4	ADAM17->ERBB4	CCL3->PICALM	0.5485816192166556	dx
AIF1:COPA->HIST:CD74	-0.0728987632908188	0.0486509476372708	-1.49840376870629	0.134028377843079	AIF1	COPA	HIST	CD74	COPA->CD74	AIF1->HIST	0.7505570198891153	dx
AIF1:CALM1->AIF1:KCNQ3	-0.0729013843152262	0.0805818616182889	-0.904687268960791	0.365631087563402	AIF1	CALM1	AIF1	KCNQ3	CALM1->KCNQ3	AIF1->AIF1	0.828343626759256	dx
PICALM:MRC1->GPNMB:PTPRC	-0.0729450246340911	0.0963625818009613	-0.756984954852709	0.449058876154497	PICALM	MRC1	GPNMB	PTPRC	MRC1->PTPRC	PICALM->GPNMB	0.674296608989087	dx
HSPA1A:C3->CCL3:LRP1	-0.0729741435550271	0.0460980576328808	-1.5830199210601	0.113416923940755	HSPA1A	C3	CCL3	LRP1	C3->LRP1	HSPA1A->CCL3	0.8211385293310662	dx
CCL3:HSP90B1->AIF1:TLR2	-0.0731984102695015	0.043287279849092	-1.69099122247195	0.0908384790880463	CCL3	HSP90B1	AIF1	TLR2	HSP90B1->TLR2	CCL3->AIF1	0.6842239643480724	dx
FRMD4A:NCAM1->PICALM:PTPRA	-0.0732737590714116	0.0254423074236016	-2.87999660767557	0.0039767944989217	FRMD4A	NCAM1	PICALM	PTPRA	NCAM1->PTPRA	FRMD4A->PICALM	0.2306540809374585	dx
ERN1:TGFB1->HSPA1A:LPP	-0.073318053549073	0.0260813712801132	-2.81112725100375	0.0049368256606073	ERN1	TGFB1	HSPA1A	LPP	TGFB1->LPP	ERN1->HSPA1A	0.6788128562908622	dx
HIST:LGALS9->CD163:PTPRC	-0.0734010799281358	0.0435416992099073	-1.68576516902295	0.0918410390410984	HIST	LGALS9	CD163	PTPRC	LGALS9->PTPRC	HIST->CD163	0.5556957039870671	dx
CCL3:LRPAP1->IFI44L:SORL1	-0.0734266452968766	0.0366006803106153	-2.00615520459549	0.044839691490473	CCL3	LRPAP1	IFI44L	SORL1	LRPAP1->SORL1	CCL3->IFI44L	0.8253268146847872	dx
ERN1:HMGB1->TMEM163:TLR2	-0.0734513550286536	0.0249269971281347	-2.94665878328963	0.0032122745063071	ERN1	HMGB1	TMEM163	TLR2	HMGB1->TLR2	ERN1->TMEM163	0.0867314116702917	dx
CD163:GNAS->HSPA1A:ADRB2	-0.073496988346901	0.0702485750549064	-1.04624169656759	0.295449456239897	CD163	GNAS	HSPA1A	ADRB2	GNAS->ADRB2	CD163->HSPA1A	0.9412009451209022	dx
FRMD4A:HMGB1->HIF1A:TLR2	-0.073515911095074	0.0811677281102176	-0.905728333251447	0.365079661986516	FRMD4A	HMGB1	HIF1A	TLR2	HMGB1->TLR2	FRMD4A->HIF1A	0.8624286501873979	dx
FRMD4A:PLAT->FRMD4A:ITGAM	-0.0735809317004932	0.0289085964336382	-2.54529589042497	0.0109185174835825	FRMD4A	PLAT	FRMD4A	ITGAM	PLAT->ITGAM	FRMD4A->FRMD4A	0.4955511417854489	dx
HIST:HSP90B1->PICALM:TLR2	-0.073617715571735	0.0851932202619441	-0.8641264568399	0.387518426661073	HIST	HSP90B1	PICALM	TLR2	HSP90B1->TLR2	HIST->PICALM	0.7673441805122015	dx
CD163:PSAP->CCL3:LRP1	-0.0736517034083102	0.0579669538918216	-1.27058088209637	0.20387779180225	CD163	PSAP	CCL3	LRP1	PSAP->LRP1	CD163->CCL3	0.6862228114319634	dx
TMEM163:SPP1->CCL3:ITGA9_ITGB1	-0.0736672095496469	0.0454040239713633	-1.6224819543772	0.104700193906277	TMEM163	SPP1	CCL3	ITGA9_ITGB1	SPP1->ITGA9_ITGB1	TMEM163->CCL3	0.8629525236630288	dx
CCL3:GAS6->CCL3:MERTK	-0.0737291087178304	0.0389072024245062	-1.89499897508414	0.0580925374542786	CCL3	GAS6	CCL3	MERTK	GAS6->MERTK	CCL3->CCL3	0.5845769730166452	dx
CCL3:C3->HSPA1A:ITGAM	-0.0737435286198723	0.0438744031265118	-1.68078705041828	0.0928042848361462	CCL3	C3	HSPA1A	ITGAM	C3->ITGAM	CCL3->HSPA1A	0.9379737170725988	dx
CCL3:COPA->PICALM:CD74	-0.0737631562083281	0.0481910010716984	-1.53064170836758	0.125857967653353	CCL3	COPA	PICALM	CD74	COPA->CD74	CCL3->PICALM	0.6064115031867685	dx
CCL3:APOE->HIF1A:SORL1	-0.0737782998041481	0.0810547647508686	-0.910227795132271	0.362702388530382	CCL3	APOE	HIF1A	SORL1	APOE->SORL1	CCL3->HIF1A	0.8196903592453911	dx
IFI44L:C3->TMEM163:NRP1	-0.0738479850764226	0.0415471756867176	-1.77744898072654	0.0754943980151265	IFI44L	C3	TMEM163	NRP1	C3->NRP1	IFI44L->TMEM163	0.8028317790549477	dx
MKI67:HSP90B1->IFI44L:TLR2	-0.0738996787140957	0.0440705961858654	-1.67684771956403	0.0935722635919033	MKI67	HSP90B1	IFI44L	TLR2	HSP90B1->TLR2	MKI67->IFI44L	0.4907769743493704	dx
HIST:C3->CCL3:ITGAX	-0.0739123323624864	0.0878085647405802	-0.841743998217616	0.399931264699768	HIST	C3	CCL3	ITGAX	C3->ITGAX	HIST->CCL3	0.9654704592186738	dx
ERN1:WNT5A->HIF1A:LRP6	-0.0739124962092254	0.042612293582322	-1.73453456727071	0.0828232779222748	ERN1	WNT5A	HIF1A	LRP6	WNT5A->LRP6	ERN1->HIF1A	0.4388641224083915	dx
ERN1:SERPINE1->HSPA1A:ITGB5	-0.0739705342344636	0.0462929215199893	-1.59788001719708	0.110069682095772	ERN1	SERPINE1	HSPA1A	ITGB5	SERPINE1->ITGB5	ERN1->HSPA1A	0.6788128562908622	dx
CCL3:SPP1->FRMD4A:ITGAV_ITGB1	-0.0739978346166354	0.0441442689057987	-1.67627274051231	0.0936847818134882	CCL3	SPP1	FRMD4A	ITGAV_ITGB1	SPP1->ITGAV_ITGB1	CCL3->FRMD4A	0.5398089627923943	dx
FRMD4A:PROS1->FRMD4A:MERTK	-0.0741652794006709	0.0310259741870582	-2.39042548522481	0.0168288637102962	FRMD4A	PROS1	FRMD4A	MERTK	PROS1->MERTK	FRMD4A->FRMD4A	0.5216947750191822	dx
IFI44L:TNFSF13B->TMEM163:TNFRSF13C	-0.0741902346167084	0.0245242189873699	-3.02518235768963	0.0024848325847384	IFI44L	TNFSF13B	TMEM163	TNFRSF13C	TNFSF13B->TNFRSF13C	IFI44L->TMEM163	0.5597360586655323	dx
CCL3:TNFSF10->HSPA1A:RIPK1	-0.074190762380133	0.0303898173717981	-2.44130333106188	0.0146343569376196	CCL3	TNFSF10	HSPA1A	RIPK1	TNFSF10->RIPK1	CCL3->HSPA1A	0.9379737170725988	dx
TMEM163:ADAM10->FRMD4A:IL6R	-0.0743336744198304	0.0442750251897939	-1.67890755795585	0.0931700613340498	TMEM163	ADAM10	FRMD4A	IL6R	ADAM10->IL6R	TMEM163->FRMD4A	0.5959904559611465	dx
IFI44L:TGFB1->TMEM163:LPP	-0.0743553255379939	0.0789244988322592	-0.942107034420626	0.34613784338971	IFI44L	TGFB1	TMEM163	LPP	TGFB1->LPP	IFI44L->TMEM163	0.9165612252182856	dx
CCL3:HGF->AIF1:NRP1	-0.0743964263858775	0.0500478280106009	-1.4865065946542	0.137145173835845	CCL3	HGF	AIF1	NRP1	HGF->NRP1	CCL3->AIF1	0.7294658737868923	dx
HIF1A:CALM1->CCL3:KCNQ3	-0.0744039737504144	0.0717295731259631	-1.03728449101119	0.299603291469089	HIF1A	CALM1	CCL3	KCNQ3	CALM1->KCNQ3	HIF1A->CCL3	0.8906590003651735	dx
AIF1:SPP1->MKI67:ITGAV_ITGB5	-0.0744065685444969	0.04816129901473	-1.54494521673387	0.122359515032689	AIF1	SPP1	MKI67	ITGAV_ITGB5	SPP1->ITGAV_ITGB5	AIF1->MKI67	0.6661878304279312	dx
HIST:HLA-B->ERN1:LILRB1	-0.074424275142874	0.105246151299531	-0.707144862058299	0.47947645931381	HIST	HLA-B	ERN1	LILRB1	HLA-B->LILRB1	HIST->ERN1	0.8883860009859449	dx
ERN1:WNT5A->CD163:LRP6	-0.0744466290405208	0.0289383245359813	-2.57259638331706	0.0100938845954778	ERN1	WNT5A	CD163	LRP6	WNT5A->LRP6	ERN1->CD163	0.5154982367485403	dx
HSPA1A:C3->PICALM:ITGAX	-0.0744516554861003	0.0664526892096681	-1.12037084385245	0.262555764136736	HSPA1A	C3	PICALM	ITGAX	C3->ITGAX	HSPA1A->PICALM	0.9455345021488132	dx
ERN1:TNF->HIF1A:TRPM2	-0.0744590367536802	0.0707961360302645	-1.05173870960768	0.292919445844089	ERN1	TNF	HIF1A	TRPM2	TNF->TRPM2	ERN1->HIF1A	0.6499506203376998	dx
FRMD4A:NUCB2->ERN1:ERAP1	-0.0744764114864598	0.0512155081471768	-1.45417695109924	0.14589725348429	FRMD4A	NUCB2	ERN1	ERAP1	NUCB2->ERAP1	FRMD4A->ERN1	0.9481567180105644	dx
GPNMB:POMC->GPNMB:OPRD1	-0.0745535497269253	0.0464561536836868	-1.60481537568843	0.108534441197864	GPNMB	POMC	GPNMB	OPRD1	POMC->OPRD1	GPNMB->GPNMB	0.350105022703394	dx
CCL3:ARPC5->IFI44L:ADRB2	-0.07456044086786	0.0415761720671397	-1.79334549480542	0.0729176970695442	CCL3	ARPC5	IFI44L	ADRB2	ARPC5->ADRB2	CCL3->IFI44L	0.8253268146847872	dx
TMEM163:HSP90B1->HSPA1A:TLR2	-0.0746175549368004	0.0531944237401179	-1.40273264922176	0.160696577502855	TMEM163	HSP90B1	HSPA1A	TLR2	HSP90B1->TLR2	TMEM163->HSPA1A	0.8149753962474804	dx
FRMD4A:MAML2->TMEM163:NOTCH1	-0.0746681426342835	0.0497881617324836	-1.49971680086287	0.13368777666292	FRMD4A	MAML2	TMEM163	NOTCH1	MAML2->NOTCH1	FRMD4A->TMEM163	0.6030871540694424	dx
TMEM163:C3->FRMD4A:NRP1	-0.0747217447953234	0.0470245505154569	-1.58899434393876	0.11206166966681	TMEM163	C3	FRMD4A	NRP1	C3->NRP1	TMEM163->FRMD4A	0.5959904559611465	dx
FRMD4A:GNAS->HIF1A:ADRB2	-0.0748812318080203	0.0445886757920073	-1.67937778994197	0.0930784390273635	FRMD4A	GNAS	HIF1A	ADRB2	GNAS->ADRB2	FRMD4A->HIF1A	0.795797398311819	dx
TMEM163:APOE->HSPA1A:SORL1	-0.0750481038698496	0.0513484647401736	-1.46154523313594	0.143865871609553	TMEM163	APOE	HSPA1A	SORL1	APOE->SORL1	TMEM163->HSPA1A	0.8058064654527156	dx
ERN1:ADAM10->CCL3:TREM2	-0.0750725627360145	0.155599865215672	-0.482471900807619	0.629470754875759	ERN1	ADAM10	CCL3	TREM2	ADAM10->TREM2	ERN1->CCL3	0.9165343851381872	dx
CCL3:BMP8B->TMEM163:ACVR1_BMPR2	-0.0750773616293154	0.0389097757866765	-1.92952439615505	0.053665794429083	CCL3	BMP8B	TMEM163	ACVR1_BMPR2	BMP8B->ACVR1_BMPR2	CCL3->TMEM163	0.8083586292002372	dx
TMEM163:GAS6->PICALM:MERTK	-0.0750982382723726	0.0888089240739269	-0.845615900152769	0.397767052573131	TMEM163	GAS6	PICALM	MERTK	GAS6->MERTK	TMEM163->PICALM	0.8689503523621823	dx
GPNMB:VEGFA->ERN1:ITGAV	-0.0752005176790641	0.0399388146552297	-1.88289307853099	0.0597148594201088	GPNMB	VEGFA	ERN1	ITGAV	VEGFA->ITGAV	GPNMB->ERN1	0.6926248688092602	dx
ERN1:IGF1->AIF1:INSR	-0.0752020127446926	0.0495134743074811	-1.51881914562659	0.12880802534805	ERN1	IGF1	AIF1	INSR	IGF1->INSR	ERN1->AIF1	0.913921936461046	dx
TMEM163:C3->IFI44L:NRP1	-0.0753148406102228	0.0451635002468537	-1.66760415376507	0.095394333143103	TMEM163	C3	IFI44L	NRP1	C3->NRP1	TMEM163->IFI44L	0.7374042976147654	dx
HIST:GNAS->HIF1A:ADRB2	-0.0753315868298559	0.0463356908926249	-1.62577886244157	0.103996706513693	HIST	GNAS	HIF1A	ADRB2	GNAS->ADRB2	HIST->HIF1A	0.6088211068569984	dx
CCL3:ADAM9->CCL3:ITGB1	-0.0753597271447573	0.0367641070891956	-2.049817964079	0.0403821979262928	CCL3	ADAM9	CCL3	ITGB1	ADAM9->ITGB1	CCL3->CCL3	0.5845769730166452	dx
HIST:A2M->TMEM163:LRP1	-0.0754000671855701	0.0659621389043378	-1.14308099218735	0.253004965362145	HIST	A2M	TMEM163	LRP1	A2M->LRP1	HIST->TMEM163	0.8515815416839086	dx
HIF1A:ADAM9->PICALM:ITGB5	-0.0754148835371224	0.0409525910156627	-1.84151677993413	0.0655458638955099	HIF1A	ADAM9	PICALM	ITGB5	ADAM9->ITGB5	HIF1A->PICALM	0.510272096039365	dx
CCL3:COPA->HIF1A:CD74	-0.0754204048271506	0.0500872731990573	-1.50577981211742	0.132123707408277	CCL3	COPA	HIF1A	CD74	COPA->CD74	CCL3->HIF1A	0.7141114925845528	dx
CCL3:FAM3C->ERN1:CLEC2D	-0.0754968438836633	0.0356986171957357	-2.11483944797396	0.0344436334593971	CCL3	FAM3C	ERN1	CLEC2D	FAM3C->CLEC2D	CCL3->ERN1	0.9217351491526254	dx
TMEM163:GNAI2->TMEM163:P2RY12	-0.0755273368008132	0.0529898836781107	-1.42531614637253	0.154065834850383	TMEM163	GNAI2	TMEM163	P2RY12	GNAI2->P2RY12	TMEM163->TMEM163	0.8634981014994033	dx
TMEM163:SPP1->MKI67:ITGAV_ITGB5	-0.0755321997843855	0.0393853262378024	-1.91777514621395	0.0551395284971754	TMEM163	SPP1	MKI67	ITGAV_ITGB5	SPP1->ITGAV_ITGB5	TMEM163->MKI67	0.7990650387572834	dx
CCL3:PSAP->FRMD4A:SORT1	-0.0755357565367709	0.0542106351444007	-1.39337523597661	0.163506350247545	CCL3	PSAP	FRMD4A	SORT1	PSAP->SORT1	CCL3->FRMD4A	0.6155111407460936	dx
TMEM163:CALM1->ERN1:KCNQ3	-0.0755462903260459	0.0399722265438596	-1.88996953279929	0.0587620349480186	TMEM163	CALM1	ERN1	KCNQ3	CALM1->KCNQ3	TMEM163->ERN1	0.4130035489184199	dx
CCL3:SPP1->PICALM:ITGA9_ITGB1	-0.0755850323812823	0.0499482210953721	-1.51326775456044	0.130211659901564	CCL3	SPP1	PICALM	ITGA9_ITGB1	SPP1->ITGA9_ITGB1	CCL3->PICALM	0.6064115031867685	dx
FRMD4A:PSAP->CCL3:LRP1	-0.0756241320320751	0.0406354069105837	-1.86104035326833	0.062738478307658	FRMD4A	PSAP	CCL3	LRP1	PSAP->LRP1	FRMD4A->CCL3	0.5102196477818668	dx
CCL3:GNAI2->FRMD4A:P2RY12	-0.0757220559176307	0.0416890915963089	-1.81635178455976	0.069316426313015	CCL3	GNAI2	FRMD4A	P2RY12	GNAI2->P2RY12	CCL3->FRMD4A	0.5398089627923943	dx
CD163:A2M->IFI44L:LRP1	-0.0757643167168471	0.0551211291259784	-1.3745058912652	0.169284682574139	CD163	A2M	IFI44L	LRP1	A2M->LRP1	CD163->IFI44L	0.8390388878914129	dx
HSPA1A:C3->HSPA1A:ITGAX	-0.0758096520159719	0.0659756721179121	-1.14905463760164	0.250533451757205	HSPA1A	C3	HSPA1A	ITGAX	C3->ITGAX	HSPA1A->HSPA1A	0.8997659888466577	dx
PICALM:SERPINF1->AIF1:PLXDC2	-0.0758486939706583	0.0209712357496871	-3.6167965911017	0.0002982715108575	PICALM	SERPINF1	AIF1	PLXDC2	SERPINF1->PLXDC2	PICALM->AIF1	0.1106587305281324	dx
HIF1A:LRPAP1->HSPA1A:SORL1	-0.0758567023537635	0.0508289115827265	-1.49239281329688	0.135596197953658	HIF1A	LRPAP1	HSPA1A	SORL1	LRPAP1->SORL1	HIF1A->HSPA1A	0.8329371436950959	dx
CCL3:C3->CD163:CD46	-0.0759716789967009	0.0355728481230396	-2.13566478382416	0.0327067468059278	CCL3	C3	CD163	CD46	C3->CD46	CCL3->CD163	0.5580613758669634	dx
CD163:C3->IFI44L:LRP1	-0.0759795857191185	0.0785150166168059	-0.96770769456674	0.333190374189979	CD163	C3	IFI44L	LRP1	C3->LRP1	CD163->IFI44L	0.8479774040609221	dx
TMEM163:COPA->CCL3:CD74	-0.0759808239481243	0.041622104036203	-1.82549214431918	0.0679267955773552	TMEM163	COPA	CCL3	CD74	COPA->CD74	TMEM163->CCL3	0.8629525236630288	dx
CCL3:PLAU->AIF1:PLAUR	-0.0760550495284259	0.057254673870733	-1.32836403365321	0.184057875152308	CCL3	PLAU	AIF1	PLAUR	PLAU->PLAUR	CCL3->AIF1	0.7743696188840347	dx
HIF1A:APP->FRMD4A:VLDLR	-0.076195580091841	0.045811761632489	-1.66323182904637	0.0962660386417579	HIF1A	APP	FRMD4A	VLDLR	APP->VLDLR	HIF1A->FRMD4A	0.8742809702439084	dx
HSPA1A:HLA-DQA2->HSPA1A:CD4	-0.0762479507884594	0.0356218258087244	-2.14048407282327	0.0323156666041658	HSPA1A	HLA-DQA2	HSPA1A	CD4	HLA-DQA2->CD4	HSPA1A->HSPA1A	0.8997659888466577	dx
HSPA1A:A2M->HSPA1A:LRP1	-0.0762698877769506	0.0394155623907507	-1.93501965088917	0.05298788430166	HSPA1A	A2M	HSPA1A	LRP1	A2M->LRP1	HSPA1A->HSPA1A	0.8997659888466577	dx
IFI44L:TGFB1->AIF1:LPP	-0.0763354939177683	0.0539508763629381	-1.41490739472413	0.157095649583739	IFI44L	TGFB1	AIF1	LPP	TGFB1->LPP	IFI44L->AIF1	0.8911420712185651	dx
TMEM163:HMGB1->FRMD4A:HAVCR2	-0.0763472619059674	0.0207922278043119	-3.67191349693343	0.0002407411749063	TMEM163	HMGB1	FRMD4A	HAVCR2	HMGB1->HAVCR2	TMEM163->FRMD4A	0.0550431831578759	dx
CD163:F11R->ERN1:ITGAL_ITGB2	-0.0764215075982704	0.106290488096959	-0.718987267501851	0.472148764792501	CD163	F11R	ERN1	ITGAL_ITGB2	F11R->ITGAL_ITGB2	CD163->ERN1	0.950792113485888	dx
TMEM163:SEMA4C->HSPA1A:PLXNB2	-0.0764296769220908	0.0709021352140205	-1.07796015862407	0.281051536486986	TMEM163	SEMA4C	HSPA1A	PLXNB2	SEMA4C->PLXNB2	TMEM163->HSPA1A	0.9052370781844088	dx
HIST:ENTPD1->HIST:TMIGD3	-0.0764304520605911	0.0554035917865643	-1.37952160854535	0.167733988545451	HIST	ENTPD1	HIST	TMIGD3	ENTPD1->TMIGD3	HIST->HIST	0.8070941843229669	dx
CD163:F13A1->CCL3:ITGA9	-0.0765038889716226	0.0545193748349698	-1.40324222724857	0.160544619411703	CD163	F13A1	CCL3	ITGA9	F13A1->ITGA9	CD163->CCL3	0.6516137038917985	dx
HIST:C3->HSPA1A:ITGAM	-0.0765324291019825	0.0593484964559252	-1.2895428472871	0.197209430381891	HIST	C3	HSPA1A	ITGAM	C3->ITGAM	HIST->HSPA1A	0.901704434643547	dx
AIF1:NECTIN3->CCL3:NECTIN1	-0.0765645520419941	0.0490178925606615	-1.56197151779307	0.118294698788669	AIF1	NECTIN3	CCL3	NECTIN1	NECTIN3->NECTIN1	AIF1->CCL3	0.7129227180330451	dx
ERN1:HMGB1->HIF1A:CD163	-0.0765837362416116	0.0289650395265994	-2.64400592898493	0.0081931221007418	ERN1	HMGB1	HIF1A	CD163	HMGB1->CD163	ERN1->HIF1A	0.4119064793385358	dx
AIF1:CALM1->FRMD4A:KCNQ3	-0.0765868494981181	0.0951846018029711	-0.804613856100908	0.421042543770428	AIF1	CALM1	FRMD4A	KCNQ3	CALM1->KCNQ3	AIF1->FRMD4A	0.7890124979899618	dx
CCL3:PSAP->CCL3:LRP1	-0.0766030222328157	0.0501266127070817	-1.52819067748405	0.126465202747315	CCL3	PSAP	CCL3	LRP1	PSAP->LRP1	CCL3->CCL3	0.5993684154448504	dx
HIST:ADAM10->CCL3:TSPAN14	-0.076603166549939	0.034783975980603	-2.20225446891569	0.0276473384425744	HIST	ADAM10	CCL3	TSPAN14	ADAM10->TSPAN14	HIST->CCL3	0.7891986107855976	dx
HIST:B2M->MKI67:LILRB1	-0.0766424278695431	0.0334900333889234	-2.28851452548542	0.0221075751976967	HIST	B2M	MKI67	LILRB1	B2M->LILRB1	HIST->MKI67	0.6341383411970896	dx
TMEM163:COPA->TMEM163:CD74	-0.0767633534896355	0.0816603168931317	-0.940032520203115	0.347200879935034	TMEM163	COPA	TMEM163	CD74	COPA->CD74	TMEM163->TMEM163	0.8696148149321726	dx
CCL3:PSAP->CCL3:SORT1	-0.0768758571398043	0.0484974457217098	-1.58515270228739	0.11293164378763	CCL3	PSAP	CCL3	SORT1	PSAP->SORT1	CCL3->CCL3	0.5845769730166452	dx
GPNMB:LGI2->MKI67:ADAM22	-0.0769114397719562	0.0513413879897151	-1.498039744998	0.13412292449994	GPNMB	LGI2	MKI67	ADAM22	LGI2->ADAM22	GPNMB->MKI67	0.8364725860324745	dx
CCL3:CALM1->HSPA1A:KCNQ3	-0.0770046251840278	0.0628514476787909	-1.22518459045794	0.22050567907415	CCL3	CALM1	HSPA1A	KCNQ3	CALM1->KCNQ3	CCL3->HSPA1A	0.9591466319266532	dx
AIF1:A2M->HIST:LRP1	-0.0770060610837695	0.0559348635086572	-1.37670955560392	0.168602063222624	AIF1	A2M	HIST	LRP1	A2M->LRP1	AIF1->HIST	0.7505570198891153	dx
AIF1:SPP1->FRMD4A:ITGAV_ITGB5	-0.0770317284828461	0.0703265798022383	-1.09534302250249	0.273366385910042	AIF1	SPP1	FRMD4A	ITGAV_ITGB5	SPP1->ITGAV_ITGB5	AIF1->FRMD4A	0.7746577577789474	dx
TMEM163:C3->CCL3:LRP1	-0.0770449114521205	0.0602655000027766	-1.27842482761399	0.20109967456068	TMEM163	C3	CCL3	LRP1	C3->LRP1	TMEM163->CCL3	0.8629525236630288	dx
CCL3:HRAS->HSPA1A:INSR	-0.0770535739185222	0.0351917155632796	-2.18953730118582	0.0285578104750181	CCL3	HRAS	HSPA1A	INSR	HRAS->INSR	CCL3->HSPA1A	0.9379737170725988	dx
HIST:C3->MKI67:ITGAM	-0.0771274326330435	0.0750812133561626	-1.02725341247716	0.304301153202831	HIST	C3	MKI67	ITGAM	C3->ITGAM	HIST->MKI67	0.8918353170981901	dx
CCL3:ADAM10->CD163:AXL	-0.0771358370715451	0.0370133439735548	-2.08400076271565	0.0371600978869031	CCL3	ADAM10	CD163	AXL	ADAM10->AXL	CCL3->CD163	0.5580613758669634	dx
TMEM163:LRPAP1->HSPA1A:SORL1	-0.0771782499691998	0.0334989816839394	-2.30389839002783	0.0212283481101874	TMEM163	LRPAP1	HSPA1A	SORL1	LRPAP1->SORL1	TMEM163->HSPA1A	0.6650350482657665	dx
FRMD4A:ADAM9->TMEM163:ITGAV	-0.0772349230311486	0.0509398740819492	-1.51619776104859	0.129469354045638	FRMD4A	ADAM9	TMEM163	ITGAV	ADAM9->ITGAV	FRMD4A->TMEM163	0.6030871540694424	dx
MKI67:HMGB1->IFI44L:TLR2	-0.0772622271481986	0.0567468372105515	-1.36152481699601	0.173347896357279	MKI67	HMGB1	IFI44L	TLR2	HMGB1->TLR2	MKI67->IFI44L	0.5873178472719266	dx
TMEM163:MRC1->IFI44L:PTPRC	-0.0772741527017775	0.054045876416335	-1.42978813233607	0.152777836233242	TMEM163	MRC1	IFI44L	PTPRC	MRC1->PTPRC	TMEM163->IFI44L	0.8377498674468473	dx
ERN1:LRPAP1->HIST:SORL1	-0.0773193898636528	0.0387968013931653	-1.99293207396406	0.0462688855977657	ERN1	LRPAP1	HIST	SORL1	LRPAP1->SORL1	ERN1->HIST	0.4692986967773379	dx
PICALM:HMGB1->CCL3:TLR2	-0.077357106277694	0.0421989811035659	-1.83315104428332	0.0667801119198738	PICALM	HMGB1	CCL3	TLR2	HMGB1->TLR2	PICALM->CCL3	0.4969071000858792	dx
PICALM:MAML2->TMEM163:NOTCH1	-0.0773964201007937	0.0590058871178275	-1.31167284963011	0.189630541289986	PICALM	MAML2	TMEM163	NOTCH1	MAML2->NOTCH1	PICALM->TMEM163	0.9597082621983886	dx
IFI44L:FADD->CCL3:TRAF2	-0.0774180651969147	0.0571049385301435	-1.35571576101161	0.175189622712529	IFI44L	FADD	CCL3	TRAF2	FADD->TRAF2	IFI44L->CCL3	0.7712190816267973	dx
TMEM163:ADAM9->FRMD4A:ITGAV	-0.0774222916812628	0.0566602712095203	-1.3664299522141	0.171804052964161	TMEM163	ADAM9	FRMD4A	ITGAV	ADAM9->ITGAV	TMEM163->FRMD4A	0.6915286459269817	dx
CCL3:HLA-DQA2->HIF1A:CD4	-0.0774268356454912	0.0425920303727956	-1.81787144138931	0.0690837841760154	CCL3	HLA-DQA2	HIF1A	CD4	HLA-DQA2->CD4	CCL3->HIF1A	0.7141114925845528	dx
CD163:WNT2B->HSPA1A:FZD2_LRP6	-0.0774436667114042	0.0561625642283012	-1.37891970880452	0.167919510779744	CD163	WNT2B	HSPA1A	FZD2_LRP6	WNT2B->FZD2_LRP6	CD163->HSPA1A	0.9412009451209022	dx
MKI67:HSP90B1->CD163:TLR2	-0.0774659462932107	0.0756184996647947	-1.02443114630157	0.305631676929577	MKI67	HSP90B1	CD163	TLR2	HSP90B1->TLR2	MKI67->CD163	0.8387185245098341	dx
IFI44L:C3->CCL3:LRP1	-0.0774848246583169	0.0320932714595985	-2.4143635452017	0.0157627259766939	IFI44L	C3	CCL3	LRP1	C3->LRP1	IFI44L->CCL3	0.6815496482650545	dx
HSPA1A:C3->AIF1:ITGAM	-0.0775376231182906	0.0351484170956181	-2.20600611707084	0.0273835714086774	HSPA1A	C3	AIF1	ITGAM	C3->ITGAM	HSPA1A->AIF1	0.8523493738534944	dx
HSPA1A:C3->HSPA1A:LRP1	-0.0775710304180167	0.0517038849193658	-1.50029404055405	0.133538252482275	HSPA1A	C3	HSPA1A	LRP1	C3->LRP1	HSPA1A->HSPA1A	0.8997659888466577	dx
HIST:SERPINF1->PICALM:PLXDC2	-0.0775862166124336	0.0362624996399343	-2.13957166171169	0.0323893988184535	HIST	SERPINF1	PICALM	PLXDC2	SERPINF1->PLXDC2	HIST->PICALM	0.3005736210352485	dx
HSPA1A:C3->CCL3:ITGAX	-0.0776637962386302	0.0653557643293949	-1.18832358607578	0.234705948805704	HSPA1A	C3	CCL3	ITGAX	C3->ITGAX	HSPA1A->CCL3	0.9569318727937524	dx
CD163:ADAM9->CCL3:ITGB5	-0.0776957152405539	0.0341040574149267	-2.27819564972196	0.022714923362364	CD163	ADAM9	CCL3	ITGB5	ADAM9->ITGB5	CD163->CCL3	0.6038456059315997	dx
PICALM:TGFB1->CCL3:TGFBR1_TGFBR2	-0.0777633364852613	0.0332971930568984	-2.33543218950555	0.0195208544801967	PICALM	TGFB1	CCL3	TGFBR1_TGFBR2	TGFB1->TGFBR1_TGFBR2	PICALM->CCL3	0.4969071000858792	dx
GPNMB:GPI->ERN1:AMFR	-0.0777643877974693	0.0351419678820072	-2.2128637775372	0.0269070386435872	GPNMB	GPI	ERN1	AMFR	GPI->AMFR	GPNMB->ERN1	0.6458124112148079	dx
CD163:HMGB1->CCL3:TLR2	-0.0777766716038907	0.0403454256230416	-1.92776926758883	0.0538838319333052	CD163	HMGB1	CCL3	TLR2	HMGB1->TLR2	CD163->CCL3	0.6038456059315997	dx
FRMD4A:ADAM10->CCL3:IL6R	-0.0778504804514997	0.0412253614492948	-1.88841231985927	0.0589706187011728	FRMD4A	ADAM10	CCL3	IL6R	ADAM10->IL6R	FRMD4A->CCL3	0.5102196477818668	dx
PICALM:GAS6->CCL3:MERTK	-0.0778846835420522	0.0368836900742793	-2.1116293783296	0.0347182506805289	PICALM	GAS6	CCL3	MERTK	GAS6->MERTK	PICALM->CCL3	0.4969071000858792	dx
HSPA1A:MRC1->TMEM163:PTPRC	-0.0779405558209254	0.0851354401810722	-0.915488962706434	0.359934994153003	HSPA1A	MRC1	TMEM163	PTPRC	MRC1->PTPRC	HSPA1A->TMEM163	0.8687883574971501	dx
TMEM163:HSP90B1->FRMD4A:LRP1	-0.0779848382436339	0.0500522556327659	-1.55806840786177	0.119217032727688	TMEM163	HSP90B1	FRMD4A	LRP1	HSP90B1->LRP1	TMEM163->FRMD4A	0.602291138730742	dx
CCL3:ADAM9->CCL3:ITGAV	-0.0781691032673021	0.0499142636067917	-1.56606744483086	0.117332828561268	CCL3	ADAM9	CCL3	ITGAV	ADAM9->ITGAV	CCL3->CCL3	0.5845769730166452	dx
CCL3:LRPAP1->TMEM163:SORL1	-0.0781746648477845	0.0448119661435021	-1.74450423794048	0.0810712030747069	CCL3	LRPAP1	TMEM163	SORL1	LRPAP1->SORL1	CCL3->TMEM163	0.8083586292002372	dx
CCL3:LRPAP1->AIF1:SORL1	-0.0781767759210579	0.0375761271530744	-2.08049050937549	0.0374805652391442	CCL3	LRPAP1	AIF1	SORL1	LRPAP1->SORL1	CCL3->AIF1	0.6842239643480724	dx
CCL3:HMGB1->PICALM:TLR2	-0.0781772485857115	0.0294702152976201	-2.65275457936762	0.0079837896699198	CCL3	HMGB1	PICALM	TLR2	HMGB1->TLR2	CCL3->PICALM	0.5485816192166556	dx
TMEM163:C3->PICALM:ITGAX	-0.0782852530365421	0.11720512824955	-0.6679336834977	0.504175925094775	TMEM163	C3	PICALM	ITGAX	C3->ITGAX	TMEM163->PICALM	0.8847507883720637	dx
AIF1:C3->HIST:LRP1	-0.0783064977144705	0.0989489536011846	-0.791382777326642	0.428720657095332	AIF1	C3	HIST	LRP1	C3->LRP1	AIF1->HIST	0.8573406930886579	dx
TMEM163:MRC1->HSPA1A:PTPRC	-0.0784309104737324	0.0364966997603852	-2.14898637379986	0.0316354801143917	TMEM163	MRC1	HSPA1A	PTPRC	MRC1->PTPRC	TMEM163->HSPA1A	0.6650350482657665	dx
CCL3:HSP90B1->TMEM163:TLR2	-0.0784540096331791	0.0466607279175946	-1.68137131876153	0.0926908129133512	CCL3	HSP90B1	TMEM163	TLR2	HSP90B1->TLR2	CCL3->TMEM163	0.8083586292002372	dx
CCL3:A2M->HIST:LRP1	-0.0784709103406606	0.0389945826122603	-2.01235415495866	0.0441826175291528	CCL3	A2M	HIST	LRP1	A2M->LRP1	CCL3->HIST	0.8586672798656627	dx
MKI67:CALM1->FRMD4A:KCNQ3	-0.0785297377167098	0.074936384157357	-1.04795205426255	0.294660697470558	MKI67	CALM1	FRMD4A	KCNQ3	CALM1->KCNQ3	MKI67->FRMD4A	0.8335688813022765	dx
TMEM163:C3->TMEM163:C3AR1	-0.0785631053615927	0.0339016800687603	-2.31738088502543	0.020482992674087	TMEM163	C3	TMEM163	C3AR1	C3->C3AR1	TMEM163->TMEM163	0.6034604764750247	dx
HSPA1A:ADM->TMEM163:GPR84	-0.0785831125018163	0.0348010691597574	-2.25806604219754	0.023941542347294	HSPA1A	ADM	TMEM163	GPR84	ADM->GPR84	HSPA1A->TMEM163	0.6885432426754388	dx
HSPA1A:ADAM10->HIF1A:IL6R	-0.0786678625554546	0.0310777932368623	-2.53132073940644	0.0113633885463496	HSPA1A	ADAM10	HIF1A	IL6R	ADAM10->IL6R	HSPA1A->HIF1A	0.8348333351543036	dx
FRMD4A:POMC->HSPA1A:GPR84	-0.0786803088206023	0.0367608987267825	-2.14032604059484	0.0323284269290319	FRMD4A	POMC	HSPA1A	GPR84	POMC->GPR84	FRMD4A->HSPA1A	0.9386898394528572	dx
HIF1A:ADAM10->ERN1:IL6R	-0.0787851696157169	0.0473835381908441	-1.66271183250179	0.0963701325211874	HIF1A	ADAM10	ERN1	IL6R	ADAM10->IL6R	HIF1A->ERN1	0.4752476784979512	dx
AIF1:GNAS->FRMD4A:ADCY7	-0.0788035287101706	0.058042910316802	-1.3576770751166	0.174566174198491	AIF1	GNAS	FRMD4A	ADCY7	GNAS->ADCY7	AIF1->FRMD4A	0.7632991538483038	dx
MKI67:ARF6->ERN1:SMAP1	-0.0788095567216816	0.0501409207007944	-1.5717612604675	0.116005928941	MKI67	ARF6	ERN1	SMAP1	ARF6->SMAP1	MKI67->ERN1	0.8056890067337044	dx
TMEM163:ENTPD1->AIF1:TMIGD3	-0.0788244242954356	0.0366790836185495	-2.1490292700653	0.0316320797720757	TMEM163	ENTPD1	AIF1	TMIGD3	ENTPD1->TMIGD3	TMEM163->AIF1	0.8728557073457561	dx
FRMD4A:SELPLG->FRMD4A:ITGAM	-0.0788267129452375	0.0320791635103622	-2.45725587326412	0.0140002929672398	FRMD4A	SELPLG	FRMD4A	ITGAM	SELPLG->ITGAM	FRMD4A->FRMD4A	0.4955511417854489	dx
CD163:GNAI2->PICALM:P2RY12	-0.0788394569603511	0.0809618804177531	-0.973784904124625	0.330163350046284	CD163	GNAI2	PICALM	P2RY12	GNAI2->P2RY12	CD163->PICALM	0.7070191721182418	dx
FRMD4A:C3->FRMD4A:NRP1	-0.0788518246578745	0.0659578062631216	-1.19548889093302	0.231896074039979	FRMD4A	C3	FRMD4A	NRP1	C3->NRP1	FRMD4A->FRMD4A	0.8456294573153749	dx
CCL3:TGFB1->HIST:LPP	-0.0788631574878631	0.0516514427247447	-1.5268335854263	0.126802397812216	CCL3	TGFB1	HIST	LPP	TGFB1->LPP	CCL3->HIST	0.8631871305449238	dx
HSPA1A:SPP1->CCL3:ITGAV_ITGB5	-0.0788666190531447	0.0431952477887126	-1.82581703058903	0.0678778271131419	HSPA1A	SPP1	CCL3	ITGAV_ITGB5	SPP1->ITGAV_ITGB5	HSPA1A->CCL3	0.8211385293310662	dx
MKI67:ANGPT2->ERN1:ITGA5_ITGB1	-0.0789349712391216	0.0574756759300041	-1.37336307858739	0.169639501813592	MKI67	ANGPT2	ERN1	ITGA5_ITGB1	ANGPT2->ITGA5_ITGB1	MKI67->ERN1	0.8056890067337044	dx
AIF1:C3->CCL3:LRP1	-0.0790745515545189	0.04878319039197	-1.62093850195446	0.105030828492446	AIF1	C3	CCL3	LRP1	C3->LRP1	AIF1->CCL3	0.7129227180330451	dx
MKI67:HMGB1->HIST:TLR2	-0.0791037381724707	0.0684290476724709	-1.15599647902588	0.24768259718419	MKI67	HMGB1	HIST	TLR2	HMGB1->TLR2	MKI67->HIST	0.8406160452940099	dx
CD163:HLA-DQA2->TMEM163:CD4	-0.0791949713355515	0.0257822700047064	-3.07168342124627	0.0021285534359679	CD163	HLA-DQA2	TMEM163	CD4	HLA-DQA2->CD4	CD163->TMEM163	0.411520330953794	dx
IFI44L:LRPAP1->CCL3:SORL1	-0.079278457574625	0.0297028610290295	-2.66905122362266	0.0076065848622104	IFI44L	LRPAP1	CCL3	SORL1	LRPAP1->SORL1	IFI44L->CCL3	0.6815496482650545	dx
CCL3:GAS6->FRMD4A:MERTK	-0.0793602190439752	0.0390742855597784	-2.03100883118041	0.0422540987608318	CCL3	GAS6	FRMD4A	MERTK	GAS6->MERTK	CCL3->FRMD4A	0.5270764963489394	dx
ERN1:PTPN6->PICALM:CD300LF	-0.0793626254452989	0.0250402860369615	-3.16939771886604	0.0015275521128138	ERN1	PTPN6	PICALM	CD300LF	PTPN6->CD300LF	ERN1->PICALM	0.4718529164558612	dx
TMEM163:HSP90B1->CD163:LRP1	-0.0794376427516234	0.0654463012011382	-1.21378353388506	0.224830395749597	TMEM163	HSP90B1	CD163	LRP1	HSP90B1->LRP1	TMEM163->CD163	0.880937998533874	dx
PICALM:A2M->IFI44L:LRP1	-0.0794379380430888	0.0783151886320771	-1.014336291984	0.310422312313545	PICALM	A2M	IFI44L	LRP1	A2M->LRP1	PICALM->IFI44L	0.7562567751583387	dx
ERN1:CALM3->HSPA1A:PDE1B	-0.0795155577299329	0.0678141405856713	-1.17255128566407	0.240975794337354	ERN1	CALM3	HSPA1A	PDE1B	CALM3->PDE1B	ERN1->HSPA1A	0.7942562181359188	dx
TMEM163:B2M->MKI67:LILRB1	-0.0795177109881381	0.0282288639115385	-2.81689377359729	0.004849056064103	TMEM163	B2M	MKI67	LILRB1	B2M->LILRB1	TMEM163->MKI67	0.7990650387572834	dx
HIST:HLA-DQA2->HSPA1A:CD4	-0.0795218160839583	0.0284712433514494	-2.79305737028552	0.0052212430913565	HIST	HLA-DQA2	HSPA1A	CD4	HLA-DQA2->CD4	HIST->HSPA1A	0.783186463703475	dx
HSPA1A:MRC1->ERN1:PTPRC	-0.0796505097437091	0.0402717736810269	-1.97782472593788	0.0479484830885334	HSPA1A	MRC1	ERN1	PTPRC	MRC1->PTPRC	HSPA1A->ERN1	0.765880851338973	dx
CD163:ADAM9->CD163:ITGB5	-0.0796910184981608	0.0429050197090645	-1.85738216736734	0.0632568017274645	CD163	ADAM9	CD163	ITGB5	ADAM9->ITGB5	CD163->CD163	0.5239738682575235	dx
TMEM163:HSP90B1->CCL3:TLR2	-0.0797256637873425	0.0532833191424066	-1.49625933726586	0.134586087070661	TMEM163	HSP90B1	CCL3	TLR2	HSP90B1->TLR2	TMEM163->CCL3	0.8629525236630288	dx
AIF1:C1QB->CCL3:C1QBP	-0.079795173919771	0.141398603082059	-0.564327880053119	0.572531010742208	AIF1	C1QB	CCL3	C1QBP	C1QB->C1QBP	AIF1->CCL3	0.9185513844951876	dx
CCL3:ARF6->AIF1:PLD1	-0.0799086018069336	0.0485032001383503	-1.64749133209773	0.0994570963944317	CCL3	ARF6	AIF1	PLD1	ARF6->PLD1	CCL3->AIF1	0.6842239643480724	dx
CCL3:APP->AIF1:NCSTN	-0.0799808710777707	0.043844347791685	-1.82420026995906	0.0681218008124135	CCL3	APP	AIF1	NCSTN	APP->NCSTN	CCL3->AIF1	0.6842239643480724	dx
HSPA1A:MRC1->AIF1:PTPRC	-0.0800204892059265	0.0739088691387292	-1.08269129454174	0.278945469352675	HSPA1A	MRC1	AIF1	PTPRC	MRC1->PTPRC	HSPA1A->AIF1	0.8523493738534944	dx
CCL3:GNAS->HIF1A:ADCY7	-0.0800645211349335	0.0378680882179149	-2.11430058666273	0.0344896022977827	CCL3	GNAS	HIF1A	ADCY7	GNAS->ADCY7	CCL3->HIF1A	0.6753542732623359	dx
TMEM163:C3->TMEM163:ITGAX	-0.0801214786887185	0.120604469057789	-0.664332584975165	0.506477470044228	TMEM163	C3	TMEM163	ITGAX	C3->ITGAX	TMEM163->TMEM163	0.9011456131763144	dx
IFI44L:ADAM17->AIF1:RHBDF2	-0.0801990644296398	0.0517031758463161	-1.55114387301905	0.120867209193364	IFI44L	ADAM17	AIF1	RHBDF2	ADAM17->RHBDF2	IFI44L->AIF1	0.8911420712185651	dx
PICALM:TGFB1->TMEM163:LPP	-0.0802095812185666	0.110367230011484	-0.726751783207941	0.467378025129625	PICALM	TGFB1	TMEM163	LPP	TGFB1->LPP	PICALM->TMEM163	0.9597082621983886	dx
PICALM:GNAS->FRMD4A:ADCY7	-0.0802199034993873	0.0724651323913385	-1.10701382654171	0.268287950447009	PICALM	GNAS	FRMD4A	ADCY7	GNAS->ADCY7	PICALM->FRMD4A	0.8498617572918926	dx
HSPA1A:MFNG->AIF1:NOTCH1	-0.0802457377666251	0.0637908239578807	-1.25795110938854	0.208409438170744	HSPA1A	MFNG	AIF1	NOTCH1	MFNG->NOTCH1	HSPA1A->AIF1	0.8523493738534944	dx
PICALM:GSTP1->CCL3:TRAF2	-0.0803678142065631	0.0475626868305435	-1.68972401607373	0.0910807664338797	PICALM	GSTP1	CCL3	TRAF2	GSTP1->TRAF2	PICALM->CCL3	0.5016122886150366	dx
FRMD4A:ADAM10->FRMD4A:NRCAM	-0.0803692520670218	0.0549609121796541	-1.4622983658698	0.143659466149717	FRMD4A	ADAM10	FRMD4A	NRCAM	ADAM10->NRCAM	FRMD4A->FRMD4A	0.8431822700556245	dx
HIF1A:PROC->IFI44L:PROCR	-0.0804123618105808	0.0411204832786901	-1.95553056284854	0.0505204796182326	HIF1A	PROC	IFI44L	PROCR	PROC->PROCR	HIF1A->IFI44L	0.626573506211799	dx
CD163:TGFB1->CCL3:LPP	-0.0804771136048542	0.0503973611534114	-1.59685173515095	0.11029876056766	CD163	TGFB1	CCL3	LPP	TGFB1->LPP	CD163->CCL3	0.6039552537019297	dx
ERN1:LRPAP1->TMEM163:SORL1	-0.0804783528998187	0.0272501643578557	-2.95331623849889	0.0031437972062561	ERN1	LRPAP1	TMEM163	SORL1	LRPAP1->SORL1	ERN1->TMEM163	0.0867314116702917	dx
AIF1:C3->TMEM163:LRP1	-0.0805808957045694	0.116761507942591	-0.690132365746672	0.490110951187878	AIF1	C3	TMEM163	LRP1	C3->LRP1	AIF1->TMEM163	0.9153243703865788	dx
ERN1:TNF->CCL3:TRPM2	-0.0806753641258547	0.0525175619248215	-1.53615973721973	0.124499208116948	ERN1	TNF	CCL3	TRPM2	TNF->TRPM2	ERN1->CCL3	0.9165343851381872	dx
PICALM:C3->AIF1:LRP1	-0.0806788502724294	0.0997763967835237	-0.808596550619797	0.418747249530489	PICALM	C3	AIF1	LRP1	C3->LRP1	PICALM->AIF1	0.8671443815292396	dx
FRMD4A:APP->CCL3:CD74	-0.0806868212858909	0.0408668945797817	-1.97438102688159	0.0483384337700228	FRMD4A	APP	CCL3	CD74	APP->CD74	FRMD4A->CCL3	0.5102196477818668	dx
HIST:CALM1->AIF1:KCNQ3	-0.0807391892850934	0.0521225833941737	-1.54902508715864	0.121375689485712	HIST	CALM1	AIF1	KCNQ3	CALM1->KCNQ3	HIST->AIF1	0.6643721950796867	dx
CCL3:A2M->TMEM163:LRP1	-0.0808210669715256	0.0471247336613436	-1.71504559691174	0.0863368674421338	CCL3	A2M	TMEM163	LRP1	A2M->LRP1	CCL3->TMEM163	0.8083586292002372	dx
FRMD4A:MFNG->CCL3:NOTCH1	-0.0808269593737772	0.0635693394430083	-1.27147710015519	0.203558969126639	FRMD4A	MFNG	CCL3	NOTCH1	MFNG->NOTCH1	FRMD4A->CCL3	0.5583958156153256	dx
FRMD4A:ENTPD1->TMEM163:TMIGD3	-0.0808695167268773	0.0416939476464368	-1.9395984619314	0.0524285079485281	FRMD4A	ENTPD1	TMEM163	TMIGD3	ENTPD1->TMIGD3	FRMD4A->TMEM163	0.5455687439856969	dx
CCL3:ADAM9->CD163:ITGB5	-0.0809298297650664	0.0293093491190658	-2.76122917081162	0.0057584253986716	CCL3	ADAM9	CD163	ITGB5	ADAM9->ITGB5	CCL3->CD163	0.4861921419646273	dx
TMEM163:MRC1->CCL3:PTPRC	-0.0810162934446936	0.0417079047105295	-1.94246855618812	0.0520804029319941	TMEM163	MRC1	CCL3	PTPRC	MRC1->PTPRC	TMEM163->CCL3	0.8629525236630288	dx
CCL3:C3->CCL3:C3AR1	-0.0810672025023954	0.0385667717397344	-2.10199606670407	0.0355536203557102	CCL3	C3	CCL3	C3AR1	C3->C3AR1	CCL3->CCL3	0.5845769730166452	dx
HIST:LYZ->AIF1:ITGAL	-0.0810800901760229	0.0481830642739465	-1.68275080461963	0.0924233421600479	HIST	LYZ	AIF1	ITGAL	LYZ->ITGAL	HIST->AIF1	0.5738523931131332	dx
FRMD4A:SPP1->TMEM163:ITGAV_ITGB1	-0.0812966370177626	0.0611929027815088	-1.3285304883809	0.184002918433084	FRMD4A	SPP1	TMEM163	ITGAV_ITGB1	SPP1->ITGAV_ITGB1	FRMD4A->TMEM163	0.6475682819993067	dx
FRMD4A:GNAS->CCL3:ADCY7	-0.0813853680156881	0.0324639417973757	-2.50694658472641	0.0121779113199267	FRMD4A	GNAS	CCL3	ADCY7	GNAS->ADCY7	FRMD4A->CCL3	0.5102196477818668	dx
FRMD4A:IL18->HIF1A:IL1RAPL1	-0.0814059858675844	0.0749522287742814	-1.08610493909045	0.27743256744749	FRMD4A	IL18	HIF1A	IL1RAPL1	IL18->IL1RAPL1	FRMD4A->HIF1A	0.85518913778265	dx
HIF1A:ACTR2->HSPA1A:ADRB2	-0.0815230547447127	0.044239615549605	-1.84276137421001	0.0653638586541831	HIF1A	ACTR2	HSPA1A	ADRB2	ACTR2->ADRB2	HIF1A->HSPA1A	0.8213222882109521	dx
HSPA1A:A2M->HIF1A:LRP1	-0.0816083276915621	0.0317477005658309	-2.57052719526386	0.0101543853717015	HSPA1A	A2M	HIF1A	LRP1	A2M->LRP1	HSPA1A->HIF1A	0.8348333351543036	dx
HIST:SERPINF1->HIST:PLXDC2	-0.0817072602378073	0.0346237122226399	-2.35986423732982	0.0182816241464406	HIST	SERPINF1	HIST	PLXDC2	SERPINF1->PLXDC2	HIST->HIST	0.473732521359939	dx
TMEM163:MRC1->AIF1:PTPRC	-0.0817224231544278	0.0565245943457304	-1.44578522146618	0.148237452464913	TMEM163	MRC1	AIF1	PTPRC	MRC1->PTPRC	TMEM163->AIF1	0.8728557073457561	dx
CCL3:WNT2B->HIST:FZD2_LRP6	-0.0818826994688233	0.0585521872446324	-1.39845671565975	0.161975962003426	CCL3	WNT2B	HIST	FZD2_LRP6	WNT2B->FZD2_LRP6	CCL3->HIST	0.8631871305449238	dx
CCL3:MRC1->PICALM:PTPRC	-0.081917262179826	0.0536302839373497	-1.52744412607475	0.12665061099786	CCL3	MRC1	PICALM	PTPRC	MRC1->PTPRC	CCL3->PICALM	0.6064115031867685	dx
AIF1:ENTPD1->FRMD4A:TMIGD3	-0.0819224628902954	0.0341899819259399	-2.39609553078298	0.0165707708400311	AIF1	ENTPD1	FRMD4A	TMIGD3	ENTPD1->TMIGD3	AIF1->FRMD4A	0.6087411768712272	dx
CCL3:HLA-DQA2->HIST:CD4	-0.0819511265501197	0.0476931626401928	-1.71829927003114	0.0857420424615686	CCL3	HLA-DQA2	HIST	CD4	HLA-DQA2->CD4	CCL3->HIST	0.8586672798656627	dx
CD163:A2M->FRMD4A:LRP1	-0.0819656266291297	0.0762093349774689	-1.07553263197169	0.282136330573613	CD163	A2M	FRMD4A	LRP1	A2M->LRP1	CD163->FRMD4A	0.931160000107884	dx
AIF1:C3->AIF1:ITGAX	-0.0819967528857731	0.078912396401057	-1.03908582967168	0.298764820622565	AIF1	C3	AIF1	ITGAX	C3->ITGAX	AIF1->AIF1	0.8138240078011937	dx
CD163:APOE->CCL3:SORL1	-0.0820178908394995	0.0665729248397941	-1.23200071255504	0.217948817945579	CD163	APOE	CCL3	SORL1	APOE->SORL1	CD163->CCL3	0.7035540789822199	dx
CCL3:HLA-DQA2->IFI44L:CD4	-0.0820913056654252	0.0568154026720874	-1.4448776529706	0.148492254330015	CCL3	HLA-DQA2	IFI44L	CD4	HLA-DQA2->CD4	CCL3->IFI44L	0.8667468033717289	dx
PICALM:ENTPD1->TMEM163:TMIGD3	-0.0821276442654216	0.047218024837055	-1.73932824485642	0.0819770418356799	PICALM	ENTPD1	TMEM163	TMIGD3	ENTPD1->TMIGD3	PICALM->TMEM163	0.8920926249388986	dx
ERN1:HMGB1->HIF1A:TLR2	-0.0822261268488347	0.0290148711971105	-2.83393044519265	0.0045979338441717	ERN1	HMGB1	HIF1A	TLR2	HMGB1->TLR2	ERN1->HIF1A	0.4119064793385358	dx
MKI67:HMGB1->FRMD4A:TLR2	-0.0822600673811661	0.0576517430444858	-1.42684441158512	0.153624746679242	MKI67	HMGB1	FRMD4A	TLR2	HMGB1->TLR2	MKI67->FRMD4A	0.8335688813022765	dx
FRMD4A:TGFB1->CCL3:TGFBR1_TGFBR2	-0.0822770211245738	0.0337444071872394	-2.43824171122755	0.0147589016786006	FRMD4A	TGFB1	CCL3	TGFBR1_TGFBR2	TGFB1->TGFBR1_TGFBR2	FRMD4A->CCL3	0.5102196477818668	dx
HSPA1A:C3->FRMD4A:ITGAX	-0.0823399731981501	0.0669386972638649	-1.23008030576955	0.218667034167887	HSPA1A	C3	FRMD4A	ITGAX	C3->ITGAX	HSPA1A->FRMD4A	0.9814090404282488	dx
CCL3:APOE->CD163:ABCA1	-0.0824337715987759	0.0605669077118595	-1.36103649192304	0.173502157587113	CCL3	APOE	CD163	ABCA1	APOE->ABCA1	CCL3->CD163	0.6414208856556758	dx
HIST:LRPAP1->HSPA1A:SORL1	-0.0825378200861794	0.0432289197347995	-1.90931951555884	0.056220886273686	HIST	LRPAP1	HSPA1A	SORL1	LRPAP1->SORL1	HIST->HSPA1A	0.901704434643547	dx
CCL3:B2M->HIF1A:TFRC	-0.0825583044852213	0.0716251984109167	-1.15264329198198	0.249056826194452	CCL3	B2M	HIF1A	TFRC	B2M->TFRC	CCL3->HIF1A	0.7800409226496288	dx
GPNMB:APP->FRMD4A:FPR2	-0.0827025976092479	0.0591800732229218	-1.39747372899862	0.162271161342808	GPNMB	APP	FRMD4A	FPR2	APP->FPR2	GPNMB->FRMD4A	0.4393645604832669	dx
FRMD4A:CDH1->FRMD4A:KLRG1	-0.0828757529269577	0.0467142149018901	-1.77410137580209	0.0760463832691363	FRMD4A	CDH1	FRMD4A	KLRG1	CDH1->KLRG1	FRMD4A->FRMD4A	0.7336649019727982	dx
FRMD4A:HMGB1->PICALM:HAVCR2	-0.0829714529231523	0.041143086509402	-2.01665601593093	0.0437314229760132	FRMD4A	HMGB1	PICALM	HAVCR2	HMGB1->HAVCR2	FRMD4A->PICALM	0.4280509346446811	dx
CCL3:ADAM17->HIST:RHBDF2	-0.0829947071181626	0.0647315070347018	-1.28213772427189	0.199794337509749	CCL3	ADAM17	HIST	RHBDF2	ADAM17->RHBDF2	CCL3->HIST	0.8631871305449238	dx
HIST:TGFB1->CCL3:LPP	-0.0831340203199317	0.0454221636170543	-1.83025231956846	0.0672122175670005	HIST	TGFB1	CCL3	LPP	TGFB1->LPP	HIST->CCL3	0.7891986107855976	dx
TMEM163:C3->TMEM163:NRP1	-0.0836282500998495	0.0788002954171046	-1.06126823074951	0.288568019159792	TMEM163	C3	TMEM163	NRP1	C3->NRP1	TMEM163->TMEM163	0.8651942024300501	dx
HIF1A:GNAS->ERN1:ADRB2	-0.083632383081094	0.0801682602416127	-1.04321065255802	0.296850740871994	HIF1A	GNAS	ERN1	ADRB2	GNAS->ADRB2	HIF1A->ERN1	0.6326631414834372	dx
CCL3:ADAM10->CCL3:AXL	-0.0837180479080308	0.0371085696607494	-2.25603004032196	0.0240687498615016	CCL3	ADAM10	CCL3	AXL	ADAM10->AXL	CCL3->CCL3	0.5845769730166452	dx
HIST:SERPINF1->FRMD4A:PLXDC2	-0.0837639903094525	0.0327737457501358	-2.55582596350329	0.0105936088204108	HIST	SERPINF1	FRMD4A	PLXDC2	SERPINF1->PLXDC2	HIST->FRMD4A	0.5956989307715342	dx
CCL3:PDCD1LG2->AIF1:PDCD2	-0.0837941319087137	0.0522289740206928	-1.60436105590577	0.108634490021874	CCL3	PDCD1LG2	AIF1	PDCD2	PDCD1LG2->PDCD2	CCL3->AIF1	0.6842239643480724	dx
HIF1A:HSP90B1->HIF1A:TLR2	-0.08382936638171	0.0989425045312886	-0.84725332938384	0.396853934144371	HIF1A	HSP90B1	HIF1A	TLR2	HSP90B1->TLR2	HIF1A->HIF1A	0.8131603593670804	dx
TMEM163:SERPINF1->PICALM:PLXDC2	-0.0838720830303337	0.0354859375186754	-2.36353014447466	0.0181017539429277	TMEM163	SERPINF1	PICALM	PLXDC2	SERPINF1->PLXDC2	TMEM163->PICALM	0.6207675271597203	dx
CCL3:BMP8B->HSPA1A:ACVR2A_BMPR1A	-0.0839713447734195	0.0444010626770267	-1.89120123957904	0.0585974859524662	CCL3	BMP8B	HSPA1A	ACVR2A_BMPR1A	BMP8B->ACVR2A_BMPR1A	CCL3->HSPA1A	0.9379737170725988	dx
ERN1:ADAM9->CCL3:ITGB5	-0.0840089770871577	0.037789183309253	-2.2230958631643	0.0262093365476216	ERN1	ADAM9	CCL3	ITGB5	ADAM9->ITGB5	ERN1->CCL3	0.9165343851381872	dx
GPNMB:ANGPTL1->HSPA1A:LILRB3	-0.0841027319581155	0.0560454317147127	-1.50061707769908	0.133454631662701	GPNMB	ANGPTL1	HSPA1A	LILRB3	ANGPTL1->LILRB3	GPNMB->HSPA1A	0.8554387725040715	dx
CCL3:OMG->CCL3:RTN4RL1	-0.0841911595463805	0.0474290123082243	-1.77509830901078	0.0758816561615236	CCL3	OMG	CCL3	RTN4RL1	OMG->RTN4RL1	CCL3->CCL3	0.5845769730166452	dx
TMEM163:ADAM10->FRMD4A:AXL	-0.0842087356249442	0.0427413276611338	-1.97019466247227	0.0488160650433326	TMEM163	ADAM10	FRMD4A	AXL	ADAM10->AXL	TMEM163->FRMD4A	0.5959904559611465	dx
IFI44L:CCL2->IFI44L:CCR1	-0.0843583771454886	0.0442213881048306	-1.9076374750044	0.0564380880630726	IFI44L	CCL2	IFI44L	CCR1	CCL2->CCR1	IFI44L->IFI44L	0.7209595783614697	dx
CCL3:HMGB1->CCL3:HAVCR2	-0.0844296602810994	0.0275324978402566	-3.06654560624902	0.0021654777085646	CCL3	HMGB1	CCL3	HAVCR2	HMGB1->HAVCR2	CCL3->CCL3	0.4054424092851798	dx
HIF1A:SPP1->CCL3:ITGAV_ITGB1	-0.0845387784438411	0.0596664142463488	-1.41685702939681	0.156524731993492	HIF1A	SPP1	CCL3	ITGAV_ITGB1	SPP1->ITGAV_ITGB1	HIF1A->CCL3	0.7723673567798198	dx
IFI44L:S100A8->CCL3:ITGB2	-0.0845801568649844	0.0987591436209834	-0.856428617785357	0.391760740903346	IFI44L	S100A8	CCL3	ITGB2	S100A8->ITGB2	IFI44L->CCL3	0.8546827727694613	dx
CCL3:PSAP->HIF1A:LRP1	-0.0846492633078693	0.0405598231863961	-2.08702249314196	0.0368861013460656	CCL3	PSAP	HIF1A	LRP1	PSAP->LRP1	CCL3->HIF1A	0.675861069917029	dx
CCL3:C3->TMEM163:LRP1	-0.0846615358759977	0.0415914521286655	-2.03555133430043	0.0417954288138115	CCL3	C3	TMEM163	LRP1	C3->LRP1	CCL3->TMEM163	0.8083586292002372	dx
AIF1:C1QB->HIST:LRP1	-0.0847204677117163	0.0574200629006906	-1.47545062530221	0.140091433331502	AIF1	C1QB	HIST	LRP1	C1QB->LRP1	AIF1->HIST	0.7505570198891153	dx
PICALM:GNAI2->AIF1:P2RY12	-0.0847206137259467	0.0417578256940273	-2.02885596454952	0.0424729630885685	PICALM	GNAI2	AIF1	P2RY12	GNAI2->P2RY12	PICALM->AIF1	0.5836099742910709	dx
HIST:CALM1->TMEM163:KCNQ3	-0.0848039488479581	0.0827335876041943	-1.02502443449773	0.305351658504817	HIST	CALM1	TMEM163	KCNQ3	CALM1->KCNQ3	HIST->TMEM163	0.8515815416839086	dx
PICALM:GNAS->CCL3:ADCY7	-0.0848103302036844	0.0304066762826592	-2.78920094440086	0.0052838269856628	PICALM	GNAS	CCL3	ADCY7	GNAS->ADCY7	PICALM->CCL3	0.4969071000858792	dx
ERN1:SLIT2->CD163:PLXNA1	-0.0848302012291386	0.0424979637378455	-1.99610037206548	0.0459229985545028	ERN1	SLIT2	CD163	PLXNA1	SLIT2->PLXNA1	ERN1->CD163	0.5828720643844761	dx
ERN1:CXCL12->ERN1:ITGA5	-0.0848956227287946	0.0424831981823427	-1.99833407937917	0.0456804531562986	ERN1	CXCL12	ERN1	ITGA5	CXCL12->ITGA5	ERN1->ERN1	0.8925812016364018	dx
GPNMB:ADAM10->CCL3:TSPAN14	-0.0849635311924677	0.0373824301313827	-2.27281990212671	0.0230370351943995	GPNMB	ADAM10	CCL3	TSPAN14	ADAM10->TSPAN14	GPNMB->CCL3	0.9309482710338156	dx
MKI67:CALM1->IFI44L:KCNQ3	-0.0852396506269522	0.0560530268534415	-1.52069665835929	0.128335977683489	MKI67	CALM1	IFI44L	KCNQ3	CALM1->KCNQ3	MKI67->IFI44L	0.5241380434008236	dx
GPNMB:APP->FRMD4A:VLDLR	-0.0852556346043104	0.0458176668070236	-1.86075897237179	0.0627782217213113	GPNMB	APP	FRMD4A	VLDLR	APP->VLDLR	GPNMB->FRMD4A	0.2978315635150582	dx
TMEM163:TGFB1->HIST:LPP	-0.085327835732651	0.0997101516633501	-0.855758759857693	0.392131230765583	TMEM163	TGFB1	HIST	LPP	TGFB1->LPP	TMEM163->HIST	0.9188319077034172	dx
MKI67:HLA-DQA2->FRMD4A:CD4	-0.0853537817333704	0.0370852938761843	-2.3015533331983	0.0213603744374009	MKI67	HLA-DQA2	FRMD4A	CD4	HLA-DQA2->CD4	MKI67->FRMD4A	0.8335688813022765	dx
CD163:HLA-DMA->CCL3:CD4	-0.0854066413567878	0.11013420535209	-0.775477891575552	0.438057324445519	CD163	HLA-DMA	CCL3	CD4	HLA-DMA->CD4	CD163->CCL3	0.8454812695591836	dx
HIF1A:GPC3->HSPA1A:LRP1	-0.0854438099778463	0.0520493001335881	-1.6415938304367	0.100674207105897	HIF1A	GPC3	HSPA1A	LRP1	GPC3->LRP1	HIF1A->HSPA1A	0.8213222882109521	dx
AIF1:CXCL12->CCL3:CXCR4	-0.0854667020436046	0.0426900735161068	-2.00202752078556	0.0452817717293374	AIF1	CXCL12	CCL3	CXCR4	CXCL12->CXCR4	AIF1->CCL3	0.7097816215135957	dx
FRMD4A:B2M->AIF1:LILRB1	-0.0858276585228323	0.0374767320776228	-2.29015855344761	0.0220121270815332	FRMD4A	B2M	AIF1	LILRB1	B2M->LILRB1	FRMD4A->AIF1	0.4081415229700947	dx
IFI44L:A2M->AIF1:LRP1	-0.0858743531971227	0.044648043552521	-1.92336206391901	0.0544345951324091	IFI44L	A2M	AIF1	LRP1	A2M->LRP1	IFI44L->AIF1	0.7595385144740948	dx
HIST:MRC1->CCL3:PTPRC	-0.0859771446333696	0.0405891779685753	-2.1182282799601	0.0341557392431668	HIST	MRC1	CCL3	PTPRC	MRC1->PTPRC	HIST->CCL3	0.7891986107855976	dx
TMEM163:ENTPD1->TMEM163:TMIGD3	-0.0859887449607393	0.0517865292882038	-1.66044618441588	0.0968247256292799	TMEM163	ENTPD1	TMEM163	TMIGD3	ENTPD1->TMIGD3	TMEM163->TMEM163	0.8044618091493605	dx
CCL3:SPP1->HIF1A:ITGAV_ITGB5	-0.0859901123663903	0.0502474049678175	-1.71133439471084	0.0870194004734502	CCL3	SPP1	HIF1A	ITGAV_ITGB5	SPP1->ITGAV_ITGB5	CCL3->HIF1A	0.7141114925845528	dx
PICALM:SERPINF1->CD163:PLXDC2	-0.0860052875283105	0.0256483618922578	-3.35324680342537	0.0007986945244159	PICALM	SERPINF1	CD163	PLXDC2	SERPINF1->PLXDC2	PICALM->CD163	0.023960835732477	dx
FRMD4A:C3->CCL3:C3AR1	-0.0860278426670135	0.0369954741804718	-2.32536126574163	0.0200526508396782	FRMD4A	C3	CCL3	C3AR1	C3->C3AR1	FRMD4A->CCL3	0.5102196477818668	dx
CCL3:ADAM17->CCL3:ITGB1	-0.0860494217740098	0.0297410711133749	-2.89328590238004	0.0038123410051866	CCL3	ADAM17	CCL3	ITGB1	ADAM17->ITGB1	CCL3->CCL3	0.4527243444536838	dx
CCL3:BMP8B->HSPA1A:ACVR1_BMPR2	-0.0860526714739761	0.0450437227954915	-1.91042538523457	0.0560784649496606	CCL3	BMP8B	HSPA1A	ACVR1_BMPR2	BMP8B->ACVR1_BMPR2	CCL3->HSPA1A	0.9379737170725988	dx
TMEM163:SELPLG->GPNMB:SELL	-0.0860650429989733	0.0547331940659648	-1.57244693038099	0.115846937659242	TMEM163	SELPLG	GPNMB	SELL	SELPLG->SELL	TMEM163->GPNMB	0.6709639004073604	dx
TMEM163:ADAM9->PICALM:ITGB5	-0.0863768733874526	0.0342775415134656	-2.51992615495835	0.0117379456683354	TMEM163	ADAM9	PICALM	ITGB5	ADAM9->ITGB5	TMEM163->PICALM	0.6055640254774992	dx
HIF1A:MRC1->IFI44L:PTPRC	-0.0864348717197239	0.0690141449997695	-1.25242255366654	0.210415932328862	HIF1A	MRC1	IFI44L	PTPRC	MRC1->PTPRC	HIF1A->IFI44L	0.692380675665053	dx
HSPA1A:NUCB2->CCL3:ERAP1	-0.0865933101518578	0.06054033278583	-1.4303408350627	0.152619220145658	HSPA1A	NUCB2	CCL3	ERAP1	NUCB2->ERAP1	HSPA1A->CCL3	0.8370932983746697	dx
CCL3:BMP8B->HSPA1A:ACVR1_ACVR2A	-0.0866372866072692	0.0454487280195519	-1.90626427586704	0.0566159266754937	CCL3	BMP8B	HSPA1A	ACVR1_ACVR2A	BMP8B->ACVR1_ACVR2A	CCL3->HSPA1A	0.9379737170725988	dx
MKI67:HSP90B1->PICALM:TLR2	-0.0867272769705287	0.0707303294712525	-1.22616814623744	0.220135405641762	MKI67	HSP90B1	PICALM	TLR2	HSP90B1->TLR2	MKI67->PICALM	0.878606706980127	dx
HIF1A:B2M->CCL3:TFRC	-0.0867509915407389	0.0507629170685264	-1.70894417717625	0.0874612902940189	HIF1A	B2M	CCL3	TFRC	B2M->TFRC	HIF1A->CCL3	0.7645343270003959	dx
GPNMB:ICAM2->CCL3:ITGAL_ITGB2	-0.0867936213676241	0.033058925533777	-2.62542172699912	0.0086541704027953	GPNMB	ICAM2	CCL3	ITGAL_ITGB2	ICAM2->ITGAL_ITGB2	GPNMB->CCL3	0.9309482710338156	dx
ERN1:TNF->IFI44L:TNFRSF1B	-0.0870608743165331	0.0687091945032638	-1.26709205290418	0.205122376839543	ERN1	TNF	IFI44L	TNFRSF1B	TNF->TNFRSF1B	ERN1->IFI44L	0.5589584768877547	dx
ERN1:CALM1->TMEM163:KCNQ3	-0.0870895230053181	0.0384331529191014	-2.26599996072751	0.023451385651413	ERN1	CALM1	TMEM163	KCNQ3	CALM1->KCNQ3	ERN1->TMEM163	0.206703177089268	dx
CD163:HMGB1->CCL3:HAVCR2	-0.0871263233232903	0.0291551782473337	-2.98836531144371	0.002804740915097	CD163	HMGB1	CCL3	HAVCR2	HMGB1->HAVCR2	CD163->CCL3	0.516072328377848	dx
CCL3:SPP1->PICALM:ITGAV_ITGB1	-0.0871355709993108	0.0520014056104256	-1.67563876353837	0.0938089711702332	CCL3	SPP1	PICALM	ITGAV_ITGB1	SPP1->ITGAV_ITGB1	CCL3->PICALM	0.6064115031867685	dx
PICALM:HLA-DQA2->TMEM163:CD4	-0.0872511064881418	0.0260410926501026	-3.35051634201678	0.0008066104978842	PICALM	HLA-DQA2	TMEM163	CD4	HLA-DQA2->CD4	PICALM->TMEM163	0.2149616976861393	dx
CCL3:LRPAP1->HSPA1A:SORL1	-0.0873128955679495	0.046034140353856	-1.89669873048115	0.057867711366767	CCL3	LRPAP1	HSPA1A	SORL1	LRPAP1->SORL1	CCL3->HSPA1A	0.9379737170725988	dx
ERN1:COL18A1->ERN1:ITGA5	-0.0873783056471706	0.042242890868536	-2.06847362599071	0.0385955081570568	ERN1	COL18A1	ERN1	ITGA5	COL18A1->ITGA5	ERN1->ERN1	0.8925812016364018	dx
AIF1:C3->HSPA1A:ITGAM	-0.0873869396015219	0.0443674305538749	-1.96961912174312	0.0488820384744896	AIF1	C3	HSPA1A	ITGAM	C3->ITGAM	AIF1->HSPA1A	0.8353051919120017	dx
FRMD4A:ADAM10->FRMD4A:IL6R	-0.087591866641435	0.0710399507967466	-1.23299447225189	0.217577826525884	FRMD4A	ADAM10	FRMD4A	IL6R	ADAM10->IL6R	FRMD4A->FRMD4A	0.8456294573153749	dx
HIF1A:GAS6->CCL3:MERTK	-0.0876280759940291	0.0314258986717181	-2.78840318647404	0.0052968576522611	HIF1A	GAS6	CCL3	MERTK	GAS6->MERTK	HIF1A->CCL3	0.7645343270003959	dx
CD163:MRC1->AIF1:PTPRC	-0.0876820727000956	0.155484327797906	-0.563928686202139	0.572802666433575	CD163	MRC1	AIF1	PTPRC	MRC1->PTPRC	CD163->AIF1	0.8548353978204204	dx
TMEM163:SERPINF1->TMEM163:PLXDC2	-0.0877614477846565	0.0360222316427692	-2.43631345928211	0.0148378203260423	TMEM163	SERPINF1	TMEM163	PLXDC2	SERPINF1->PLXDC2	TMEM163->TMEM163	0.5412271604642096	dx
PICALM:HSP90B1->FRMD4A:TLR2	-0.0880079950395965	0.0717515249209471	-1.22656619683777	0.219985680748585	PICALM	HSP90B1	FRMD4A	TLR2	HSP90B1->TLR2	PICALM->FRMD4A	0.8366660323315394	dx
MKI67:C3->FRMD4A:ITGAM	-0.0880082008165963	0.0510176891941355	-1.7250526671583	0.0845179815271071	MKI67	C3	FRMD4A	ITGAM	C3->ITGAM	MKI67->FRMD4A	0.8335688813022765	dx
HSPA1A:ADAM10->CCL3:TSPAN14	-0.088035078056111	0.0348721560384129	-2.52450918030813	0.0115859978784953	HSPA1A	ADAM10	CCL3	TSPAN14	ADAM10->TSPAN14	HSPA1A->CCL3	0.8211385293310662	dx
FRMD4A:LGALS9->TMEM163:PTPRC	-0.0881434418756116	0.0296147965207537	-2.97633116654514	0.0029171965817784	FRMD4A	LGALS9	TMEM163	PTPRC	LGALS9->PTPRC	FRMD4A->TMEM163	0.2700560942142336	dx
ERN1:TXLNA->TMEM163:STX4	-0.0882420531237365	0.0507235996369499	-1.73966464831601	0.0819179202601919	ERN1	TXLNA	TMEM163	STX4	TXLNA->STX4	ERN1->TMEM163	0.3382728236626748	dx
CD163:GAS6->CCL3:MERTK	-0.0882939841106661	0.0502537838726404	-1.75696191025997	0.0789243017976529	CD163	GAS6	CCL3	MERTK	GAS6->MERTK	CD163->CCL3	0.6038456059315997	dx
AIF1:TGFB1->PICALM:LPP	-0.0883487373057768	0.107339611460835	-0.823076738432326	0.410464355997641	AIF1	TGFB1	PICALM	LPP	TGFB1->LPP	AIF1->PICALM	0.8983743397104126	dx
HIF1A:APP->FRMD4A:FPR2	-0.0884060270428588	0.0498294709654895	-1.77417149590222	0.0760347875256573	HIF1A	APP	FRMD4A	FPR2	APP->FPR2	HIF1A->FRMD4A	0.8742809702439084	dx
GPNMB:FNDC5->GPNMB:ITGAV	-0.0884268656688643	0.0550957254096117	-1.60496780850875	0.108500889277045	GPNMB	FNDC5	GPNMB	ITGAV	FNDC5->ITGAV	GPNMB->GPNMB	0.350105022703394	dx
IFI44L:C3->FRMD4A:ITGAM	-0.0886558613388029	0.0797577439518246	-1.11156430643716	0.266325526476741	IFI44L	C3	FRMD4A	ITGAM	C3->ITGAM	IFI44L->FRMD4A	0.8237793252036791	dx
HIF1A:ACTR2->ERN1:ADRB2	-0.088669447376334	0.0459301842076508	-1.9305267093086	0.0535416090793308	HIF1A	ACTR2	ERN1	ADRB2	ACTR2->ADRB2	HIF1A->ERN1	0.4752476784979512	dx
FRMD4A:GNAI2->TMEM163:P2RY12	-0.0887649748153159	0.0363695741912218	-2.44063827496612	0.0146613319481028	FRMD4A	GNAI2	TMEM163	P2RY12	GNAI2->P2RY12	FRMD4A->TMEM163	0.4305918023843556	dx
FRMD4A:ADAM17->TMEM163:RHBDF2	-0.0888729896066735	0.0758586791704111	-1.17155993985905	0.241373779570501	FRMD4A	ADAM17	TMEM163	RHBDF2	ADAM17->RHBDF2	FRMD4A->TMEM163	0.722776047649218	dx
FRMD4A:HSP90B1->TMEM163:TLR2	-0.0890753705730024	0.065354122086986	-1.36296484029643	0.172893591798253	FRMD4A	HSP90B1	TMEM163	TLR2	HSP90B1->TLR2	FRMD4A->TMEM163	0.6342404561267181	dx
TMEM163:COPA->HIST:CD74	-0.0890763410077758	0.0715043275660508	-1.24574755178969	0.212857090137181	TMEM163	COPA	HIST	CD74	COPA->CD74	TMEM163->HIST	0.9188319077034172	dx
AIF1:CALM1->MKI67:KCNQ3	-0.0891257475646652	0.0616785961486614	-1.4450028556073	0.148457083536898	AIF1	CALM1	MKI67	KCNQ3	CALM1->KCNQ3	AIF1->MKI67	0.6661878304279312	dx
HIF1A:ADAM10->HIF1A:IL6R	-0.0892006284914397	0.048357402812084	-1.84461164794296	0.065094051385367	HIF1A	ADAM10	HIF1A	IL6R	ADAM10->IL6R	HIF1A->HIF1A	0.6172823847385527	dx
IFI44L:C3->TMEM163:ITGAX	-0.0893005729297194	0.065252431586737	-1.36854015640806	0.171143061373204	IFI44L	C3	TMEM163	ITGAX	C3->ITGAX	IFI44L->TMEM163	0.9165612252182856	dx
CD163:COPA->CCL3:CD74	-0.0893463809400684	0.0509702674107343	-1.75291175579064	0.0796171554000169	CD163	COPA	CCL3	CD74	COPA->CD74	CD163->CCL3	0.6038456059315997	dx
CCL3:ADAM17->HSPA1A:RHBDF2	-0.0893893741356351	0.0460889737990454	-1.93949586565728	0.0524409874655973	CCL3	ADAM17	HSPA1A	RHBDF2	ADAM17->RHBDF2	CCL3->HSPA1A	0.9379737170725988	dx
PICALM:C3->HSPA1A:ITGAM	-0.0894661449534825	0.0723411116967876	-1.23672615550163	0.216188764997391	PICALM	C3	HSPA1A	ITGAM	C3->ITGAM	PICALM->HSPA1A	0.9461654187478448	dx
FRMD4A:ADAM10->PICALM:NRCAM	-0.0894727282748873	0.0549289181974406	-1.62888203902505	0.103337993019915	FRMD4A	ADAM10	PICALM	NRCAM	ADAM10->NRCAM	FRMD4A->PICALM	0.5199712128777836	dx
CCL3:TGFB1->CCL3:TGFBR1_TGFBR2	-0.0898834279241234	0.034715323690668	-2.58915713202137	0.009621118121155	CCL3	TGFB1	CCL3	TGFBR1_TGFBR2	TGFB1->TGFBR1_TGFBR2	CCL3->CCL3	0.5360936777067825	dx
CCL3:APP->HIF1A:CD74	-0.0899281776967503	0.0325213541792148	-2.76520397032623	0.0056887212598392	CCL3	APP	HIF1A	CD74	APP->CD74	CCL3->HIF1A	0.4321259796742321	dx
HIST:SPP1->MKI67:ITGAV_ITGB5	-0.0899505515295587	0.0472494186269941	-1.90373880025201	0.0569442105162665	HIST	SPP1	MKI67	ITGAV_ITGB5	SPP1->ITGAV_ITGB5	HIST->MKI67	0.7295699367721017	dx
HIF1A:ADAM17->HSPA1A:RHBDF2	-0.0899535896387974	0.0574577084096194	-1.56556173451111	0.117451254172832	HIF1A	ADAM17	HSPA1A	RHBDF2	ADAM17->RHBDF2	HIF1A->HSPA1A	0.8213222882109521	dx
CCL3:ADAM10->HIF1A:IL6R	-0.0901373331677973	0.0361678819224595	-2.49219275159776	0.0126957118968481	CCL3	ADAM10	HIF1A	IL6R	ADAM10->IL6R	CCL3->HIF1A	0.5222169493570185	dx
CCL3:COPA->CCL3:CD74	-0.0901870272039065	0.0622529647506121	-1.44871858818611	0.14741618725071	CCL3	COPA	CCL3	CD74	COPA->CD74	CCL3->CCL3	0.633880830963618	dx
HSPA1A:LRPAP1->HIF1A:SORL1	-0.0902871487695246	0.042551949968348	-2.12180990146595	0.0338537048323131	HSPA1A	LRPAP1	HIF1A	SORL1	LRPAP1->SORL1	HSPA1A->HIF1A	0.8348333351543036	dx
ERN1:GPI->HSPA1A:AMFR	-0.090403129402961	0.060904252864844	-1.48434838538418	0.137716520179811	ERN1	GPI	HSPA1A	AMFR	GPI->AMFR	ERN1->HSPA1A	0.6788128562908622	dx
HIST:PTDSS1->CCL3:JMJD6	-0.090486630589644	0.051825129773295	-1.74599911250528	0.0808111060555335	HIST	PTDSS1	CCL3	JMJD6	PTDSS1->JMJD6	HIST->CCL3	0.7891986107855976	dx
ERN1:TXLNA->FRMD4A:STX4	-0.0904891016354803	0.0543868161467033	-1.66380582734232	0.0961512390815054	ERN1	TXLNA	FRMD4A	STX4	TXLNA->STX4	ERN1->FRMD4A	0.9129309453322808	dx
FRMD4A:TGFB1->PICALM:ITGB5	-0.0905262708735729	0.0326922820005271	-2.76904104987572	0.0056221551184675	FRMD4A	TGFB1	PICALM	ITGB5	TGFB1->ITGB5	FRMD4A->PICALM	0.2614384671145143	dx
HIST:HLA-DQA2->PICALM:CD4	-0.0906125464255787	0.0340128909140508	-2.66406482925997	0.0077202682720773	HIST	HLA-DQA2	PICALM	CD4	HLA-DQA2->CD4	HIST->PICALM	0.1705811656306603	dx
CCL3:NUCB2->HSPA1A:ERAP1	-0.0907190093506445	0.0469060843741642	-1.93405632896129	0.0531062025233894	CCL3	NUCB2	HSPA1A	ERAP1	NUCB2->ERAP1	CCL3->HSPA1A	0.9379737170725988	dx
HIF1A:ADAM9->HIF1A:ITGB5	-0.0908418203032086	0.0537806484370322	-1.68911723720789	0.0911969651815431	HIF1A	ADAM9	HIF1A	ITGB5	ADAM9->ITGB5	HIF1A->HIF1A	0.6172823847385527	dx
CD163:MRC1->ERN1:PTPRC	-0.0910016752081077	0.071605269573225	-1.27087958400949	0.203771490544529	CD163	MRC1	ERN1	PTPRC	MRC1->PTPRC	CD163->ERN1	0.9095838106804808	dx
TMEM163:HMGB1->PICALM:TLR2	-0.0910100621661861	0.0612593461837917	-1.48565186923699	0.137371227677932	TMEM163	HMGB1	PICALM	TLR2	HMGB1->TLR2	TMEM163->PICALM	0.8270348680452623	dx
PICALM:IL18->PICALM:IL1RAPL1	-0.0911224766443564	0.0824173458725889	-1.10562255650922	0.268889922485395	PICALM	IL18	PICALM	IL1RAPL1	IL18->IL1RAPL1	PICALM->PICALM	0.7006955038884116	dx
AIF1:HSP90B1->FRMD4A:TLR2	-0.0912719064656834	0.0644360772377812	-1.41647211280216	0.156637323476513	AIF1	HSP90B1	FRMD4A	TLR2	HSP90B1->TLR2	AIF1->FRMD4A	0.732268780151169	dx
TMEM163:C3->HSPA1A:ITGAM	-0.0913391919305377	0.0532507628938004	-1.71526541530866	0.086296576318674	TMEM163	C3	HSPA1A	ITGAM	C3->ITGAM	TMEM163->HSPA1A	0.7775363435581116	dx
CCL3:LGALS9->ERN1:LRP1	-0.091381614662298	0.0504986823566995	-1.80958413957854	0.0703603013241969	CCL3	LGALS9	ERN1	LRP1	LGALS9->LRP1	CCL3->ERN1	0.9217351491526254	dx
CCL3:HLA-C->ERN1:LILRB1	-0.091505842748052	0.0895843396768914	-1.02144909565769	0.307041714878824	CCL3	HLA-C	ERN1	LILRB1	HLA-C->LILRB1	CCL3->ERN1	0.9217351491526254	dx
GPNMB:MRC1->FRMD4A:PTPRC	-0.091529011163687	0.0558379743565932	-1.6391893190674	0.101173837585541	GPNMB	MRC1	FRMD4A	PTPRC	MRC1->PTPRC	GPNMB->FRMD4A	0.3775511500143359	dx
CCL3:LGALS9->ERN1:HAVCR2	-0.0915876792300494	0.0806278228573332	-1.13593144381573	0.25598525730322	CCL3	LGALS9	ERN1	HAVCR2	LGALS9->HAVCR2	CCL3->ERN1	0.9217351491526254	dx
CCL3:SELPLG->GPNMB:SELL	-0.0916691199780127	0.0559117299586862	-1.63953288595699	0.101102327530792	CCL3	SELPLG	GPNMB	SELL	SELPLG->SELL	CCL3->GPNMB	0.9260795049047068	dx
GPNMB:FGF20->ERN1:FGFR1	-0.0916891667881325	0.0428393101288808	-2.14030446597502	0.032330169308294	GPNMB	FGF20	ERN1	FGFR1	FGF20->FGFR1	GPNMB->ERN1	0.6458124112148079	dx
ERN1:SPTAN1->CCL3:PTPRA	-0.0917117125197708	0.0472868344694218	-1.93947667567125	0.0524433219562518	ERN1	SPTAN1	CCL3	PTPRA	SPTAN1->PTPRA	ERN1->CCL3	0.9165343851381872	dx
HIF1A:C1QB->CCL3:CD33	-0.0917545463038656	0.0918519801946503	-0.998939229284135	0.317824131054006	HIF1A	C1QB	CCL3	CD33	C1QB->CD33	HIF1A->CCL3	0.8906590003651735	dx
PICALM:COPA->CCL3:CD74	-0.0918523105235871	0.0401295529024225	-2.28889444013821	0.0220854863865449	PICALM	COPA	CCL3	CD74	COPA->CD74	PICALM->CCL3	0.4969071000858792	dx
HIF1A:ADAM9->CCL3:ITGB5	-0.0919078163467282	0.0346270711498151	-2.65421860107909	0.0079492310790642	HIF1A	ADAM9	CCL3	ITGB5	ADAM9->ITGB5	HIF1A->CCL3	0.7645343270003959	dx
IFI44L:HLA-DQA2->HIST:CD4	-0.0919514049862439	0.0275935316704795	-3.33235361403979	0.0008611476067835	IFI44L	HLA-DQA2	HIST	CD4	HLA-DQA2->CD4	IFI44L->HIST	0.2260512467806687	dx
IFI44L:C3->AIF1:LRP1	-0.0919616520186839	0.0701485315908176	-1.31095619442334	0.189872563770538	IFI44L	C3	AIF1	LRP1	C3->LRP1	IFI44L->AIF1	0.8911420712185651	dx
TMEM163:ADAM9->TMEM163:ITGB5	-0.0919733121371873	0.0417451631555264	-2.20320883151253	0.0275800331340612	TMEM163	ADAM9	TMEM163	ITGB5	ADAM9->ITGB5	TMEM163->TMEM163	0.7284932889893406	dx
TMEM163:CALM1->IFI44L:KCNQ3	-0.0919883855346903	0.0603490997876989	-1.5242710472616	0.127441016531239	TMEM163	CALM1	IFI44L	KCNQ3	CALM1->KCNQ3	TMEM163->IFI44L	0.7865551830632993	dx
GPNMB:ARF6->ERN1:SMAP1	-0.092120660149703	0.0271482933944199	-3.39323945013198	0.0006907123194183	GPNMB	ARF6	ERN1	SMAP1	ARF6->SMAP1	GPNMB->ERN1	0.1443309525881535	dx
TMEM163:PSAP->TMEM163:LRP1	-0.092220921090769	0.08473114002828	-1.08839466883119	0.276420913652534	TMEM163	PSAP	TMEM163	LRP1	PSAP->LRP1	TMEM163->TMEM163	0.864895093291594	dx
PICALM:C3->IFI44L:ITGAM	-0.0923936531298748	0.0881911478590305	-1.04765223463881	0.29479886197279	PICALM	C3	IFI44L	ITGAM	C3->ITGAM	PICALM->IFI44L	0.7555136864486949	dx
TMEM163:GNAS->FRMD4A:ADCY7	-0.0924586942333988	0.063295874820888	-1.46073807329521	0.144087336247636	TMEM163	GNAS	FRMD4A	ADCY7	GNAS->ADCY7	TMEM163->FRMD4A	0.6506443777432314	dx
FRMD4A:TGFB1->AIF1:LPP	-0.0924747952658442	0.0626334381431111	-1.47644450005361	0.139824603989356	FRMD4A	TGFB1	AIF1	LPP	TGFB1->LPP	FRMD4A->AIF1	0.5912030852426444	dx
CCL3:C3->AIF1:LRP1	-0.0925921160753752	0.0384678991148997	-2.4069969560545	0.0160843039251594	CCL3	C3	AIF1	LRP1	C3->LRP1	CCL3->AIF1	0.6842239643480724	dx
HIST:HSP90B1->AIF1:TLR2	-0.0927423260869263	0.0689107658406797	-1.34583217811488	0.178356645404159	HIST	HSP90B1	AIF1	TLR2	HSP90B1->TLR2	HIST->AIF1	0.747780656645493	dx
CD163:ADAM10->CCL3:TSPAN14	-0.0927503614045102	0.0339426023136901	-2.73256483245838	0.0062843301977753	CD163	ADAM10	CCL3	TSPAN14	ADAM10->TSPAN14	CD163->CCL3	0.5841136279372826	dx
IFI44L:C3->HIST:ITGAM	-0.0928403965067471	0.0762714359356984	-1.21723677242706	0.223514142942724	IFI44L	C3	HIST	ITGAM	C3->ITGAM	IFI44L->HIST	0.8161845602561263	dx
FRMD4A:GPC3->HIF1A:LRP1	-0.0929168187497782	0.08738853808871	-1.06326093538098	0.287663635427783	FRMD4A	GPC3	HIF1A	LRP1	GPC3->LRP1	FRMD4A->HIF1A	0.85518913778265	dx
PICALM:SERPINF1->HIST:PLXDC2	-0.0929198818477362	0.02927773551622	-3.17373868604894	0.0015048911037758	PICALM	SERPINF1	HIST	PLXDC2	SERPINF1->PLXDC2	PICALM->HIST	0.0539445580276556	dx
CCL3:HMGB1->HIF1A:TLR2	-0.0929209537997082	0.040728706336677	-2.28146096837923	0.0225211838401818	CCL3	HMGB1	HIF1A	TLR2	HMGB1->TLR2	CCL3->HIF1A	0.6005587627407143	dx
AIF1:C3->AIF1:LRP1	-0.0930274817106274	0.101910409684214	-0.912835911452899	0.361328848069737	AIF1	C3	AIF1	LRP1	C3->LRP1	AIF1->AIF1	0.828343626759256	dx
TMEM163:C3->CCL3:ITGAX	-0.093032873809325	0.0778104333157728	-1.19563495337156	0.231839045109896	TMEM163	C3	CCL3	ITGAX	C3->ITGAX	TMEM163->CCL3	0.8629525236630288	dx
HIF1A:MRC1->AIF1:PTPRC	-0.0931230719244404	0.0808166755809851	-1.15227545868455	0.249207898290889	HIF1A	MRC1	AIF1	PTPRC	MRC1->PTPRC	HIF1A->AIF1	0.80537488613431	dx
FRMD4A:ENTPD1->HIST:TMIGD3	-0.09312820823704	0.0612982584204298	-1.51926352618856	0.128696176690583	FRMD4A	ENTPD1	HIST	TMIGD3	ENTPD1->TMIGD3	FRMD4A->HIST	0.805641579002808	dx
HIF1A:TLN1->ERN1:ITGB5	-0.0933597634579908	0.0473130758251657	-1.9732338646293	0.0484689238821535	HIF1A	TLN1	ERN1	ITGB5	TLN1->ITGB5	HIF1A->ERN1	0.4752476784979512	dx
MKI67:HSP90B1->HIST:TLR2	-0.093379385389319	0.0554873865122455	-1.68289391984088	0.0923956288405382	MKI67	HSP90B1	HIST	TLR2	HSP90B1->TLR2	MKI67->HIST	0.7051231988074782	dx
HSPA1A:GNAS->HIF1A:ADRB2	-0.0934693542471089	0.0592171284195765	-1.57841754137151	0.114469717969489	HSPA1A	GNAS	HIF1A	ADRB2	GNAS->ADRB2	HSPA1A->HIF1A	0.8348333351543036	dx
HSPA1A:HSP90B1->HSPA1A:TLR2	-0.0934731500431659	0.0489001951067626	-1.91150873404673	0.0559392354706167	HSPA1A	HSP90B1	HSPA1A	TLR2	HSP90B1->TLR2	HSPA1A->HSPA1A	0.8997659888466577	dx
MKI67:EFNB1->HSPA1A:EPHB2	-0.0936756467162921	0.0588566234069057	-1.5915905686377	0.111476730614084	MKI67	EFNB1	HSPA1A	EPHB2	EFNB1->EPHB2	MKI67->HSPA1A	0.8612219762023405	dx
ERN1:LMAN1->GPNMB:MCFD2	-0.0938618719498354	0.051282708429793	-1.83028304907753	0.0672076247564838	ERN1	LMAN1	GPNMB	MCFD2	LMAN1->MCFD2	ERN1->GPNMB	0.657927273931894	dx
CD163:ENTPD1->AIF1:TMIGD3	-0.0938851427185996	0.0362069597282804	-2.59301370297789	0.0095138979835012	CD163	ENTPD1	AIF1	TMIGD3	ENTPD1->TMIGD3	CD163->AIF1	0.7162198577783698	dx
CCL3:PSAP->FRMD4A:LRP1	-0.0939360168299283	0.051845601137601	-1.81184159829909	0.0700106754737438	CCL3	PSAP	FRMD4A	LRP1	PSAP->LRP1	CCL3->FRMD4A	0.5398089627923943	dx
PICALM:A2M->CCL3:LRP1	-0.0940110451339591	0.058750575961618	-1.60017231482764	0.109560362059412	PICALM	A2M	CCL3	LRP1	A2M->LRP1	PICALM->CCL3	0.5050470957775708	dx
FRMD4A:ADAM17->CCL3:RHBDF2	-0.0940884399602426	0.0482160868918621	-1.95139104032357	0.0510105464799642	FRMD4A	ADAM17	CCL3	RHBDF2	ADAM17->RHBDF2	FRMD4A->CCL3	0.5102196477818668	dx
TMEM163:SPP1->FRMD4A:ITGA9_ITGB1	-0.0941444035235302	0.0603209277945538	-1.56072538943989	0.118588558050011	TMEM163	SPP1	FRMD4A	ITGA9_ITGB1	SPP1->ITGA9_ITGB1	TMEM163->FRMD4A	0.602291138730742	dx
CCL3:APP->CCL3:CD74	-0.0942104834138421	0.0477694010060225	-1.97219310750756	0.0485875662027649	CCL3	APP	CCL3	CD74	APP->CD74	CCL3->CCL3	0.5845769730166452	dx
ERN1:APP->HSPA1A:NCSTN	-0.0943709878186495	0.0652096518130107	-1.447193554863	0.147842721173386	ERN1	APP	HSPA1A	NCSTN	APP->NCSTN	ERN1->HSPA1A	0.6788128562908622	dx
FRMD4A:IL18->TMEM163:IL1RAPL1	-0.0946034463195491	0.0641817738377469	-1.4739923916517	0.140483639696079	FRMD4A	IL18	TMEM163	IL1RAPL1	IL18->IL1RAPL1	FRMD4A->TMEM163	0.6171591619751884	dx
AIF1:MRC1->HIST:PTPRC	-0.0946058797511659	0.0481231245943404	-1.96591307294897	0.0493086527022873	AIF1	MRC1	HIST	PTPRC	MRC1->PTPRC	AIF1->HIST	0.5689474828191171	dx
TMEM163:LYZ->CCL3:ITGAL	-0.0948593173827781	0.0503775607319945	-1.88296765473469	0.0597047515257703	TMEM163	LYZ	CCL3	ITGAL	LYZ->ITGAL	TMEM163->CCL3	0.8629525236630288	dx
HIST:S100A8->CCL3:ITGB2	-0.0950143607541566	0.0649166640712435	-1.46363591095627	0.143293455110029	HIST	S100A8	CCL3	ITGB2	S100A8->ITGB2	HIST->CCL3	0.8135370354633904	dx
FRMD4A:PSAP->FRMD4A:LRP1	-0.0950914373197734	0.0942327607088113	-1.00911229390398	0.312920782642408	FRMD4A	PSAP	FRMD4A	LRP1	PSAP->LRP1	FRMD4A->FRMD4A	0.8456294573153749	dx
AIF1:MRC1->GPNMB:PTPRC	-0.0951284098271667	0.0499408908280014	-1.9048200432546	0.0568034675484055	AIF1	MRC1	GPNMB	PTPRC	MRC1->PTPRC	AIF1->GPNMB	0.5269583873925121	dx
FRMD4A:PSAP->IFI44L:LRP1	-0.0952122526170123	0.0678661535013939	-1.40294163886946	0.16063424285971	FRMD4A	PSAP	IFI44L	LRP1	PSAP->LRP1	FRMD4A->IFI44L	0.7011284037117338	dx
CCL3:GNAS->HIF1A:ADRB2	-0.0952147186430864	0.0648737349728761	-1.46769287575158	0.142187666798789	CCL3	GNAS	HIF1A	ADRB2	GNAS->ADRB2	CCL3->HIF1A	0.7217858657554935	dx
CCL3:HSP90B1->PICALM:TLR2	-0.095343638227142	0.0488820084344879	-1.95048528652259	0.0511183053892976	CCL3	HSP90B1	PICALM	TLR2	HSP90B1->TLR2	CCL3->PICALM	0.6064115031867685	dx
CCL3:C3->AIF1:ITGAM	-0.0953659477121355	0.0334194272879624	-2.853608079229	0.0043225821645263	CCL3	C3	AIF1	ITGAM	C3->ITGAM	CCL3->AIF1	0.6430047662550579	dx
IFI44L:ADAM10->IFI44L:TSPAN14	-0.0953796831446531	0.0663222420566003	-1.43812513248956	0.150398552827617	IFI44L	ADAM10	IFI44L	TSPAN14	ADAM10->TSPAN14	IFI44L->IFI44L	0.758605787060241	dx
FRMD4A:MRC1->HSPA1A:PTPRC	-0.0953895650543594	0.0801747803961427	-1.18977020682864	0.234136722532813	FRMD4A	MRC1	HSPA1A	PTPRC	MRC1->PTPRC	FRMD4A->HSPA1A	0.9386898394528572	dx
HIST:C3->CCL3:ITGAM	-0.0954478605149029	0.0582788510339203	-1.63777869366966	0.101467867730805	HIST	C3	CCL3	ITGAM	C3->ITGAM	HIST->CCL3	0.7891986107855976	dx
CCL3:GNAS->PICALM:ADCY7	-0.0954579031647043	0.0474378491241712	-2.01227300409085	0.0441911665406751	CCL3	GNAS	PICALM	ADCY7	GNAS->ADCY7	CCL3->PICALM	0.6064115031867685	dx
CCL3:SPP1->CD163:ITGAV_ITGB1	-0.0955371439769702	0.0627696640664128	-1.52202732638314	0.128002233775239	CCL3	SPP1	CD163	ITGAV_ITGB1	SPP1->ITGAV_ITGB1	CCL3->CD163	0.5993540604405478	dx
CCL3:LYZ->HSPA1A:ITGAL	-0.0956238788397998	0.0523707782989089	-1.82590142720472	0.0678651111901315	CCL3	LYZ	HSPA1A	ITGAL	LYZ->ITGAL	CCL3->HSPA1A	0.9379737170725988	dx
ERN1:PLAU->HIST:IGF2R	-0.0956392708404559	0.0433264050655045	-2.20741302436379	0.0272852172757281	ERN1	PLAU	HIST	IGF2R	PLAU->IGF2R	ERN1->HIST	0.4692986967773379	dx
FRMD4A:C3->HSPA1A:ITGAM	-0.0956542745317641	0.0697395628756007	-1.37159268839108	0.170190271232228	FRMD4A	C3	HSPA1A	ITGAM	C3->ITGAM	FRMD4A->HSPA1A	0.9386898394528572	dx
IFI44L:CALM1->MKI67:KCNQ3	-0.0957147519187771	0.0498127998487735	-1.9214890993752	0.054670075313926	IFI44L	CALM1	MKI67	KCNQ3	CALM1->KCNQ3	IFI44L->MKI67	0.3738251095790075	dx
PICALM:SERPINF1->TMEM163:PLXDC2	-0.0957671487589214	0.026571219125237	-3.60416841649404	0.0003131539559813	PICALM	SERPINF1	TMEM163	PLXDC2	SERPINF1->PLXDC2	PICALM->TMEM163	0.1669110585380329	dx
PICALM:ENTPD1->HIST:TMIGD3	-0.0957818697311369	0.0638870434576245	-1.49923778824838	0.133811955096652	PICALM	ENTPD1	HIST	TMIGD3	ENTPD1->TMIGD3	PICALM->HIST	0.5533222923042856	dx
CCL3:GPC3->HIST:LRP1	-0.0958965157262974	0.0428876658038073	-2.23599288814138	0.0253522370193109	CCL3	GPC3	HIST	LRP1	GPC3->LRP1	CCL3->HIST	0.8586672798656627	dx
HSPA1A:QDPR->IFI44L:DYSF	-0.096094796249462	0.0641923819101816	-1.49698131444816	0.134398120147008	HSPA1A	QDPR	IFI44L	DYSF	QDPR->DYSF	HSPA1A->IFI44L	0.8319339666689624	dx
CCL3:CALM1->CCL3:KCNQ3	-0.0962213764959555	0.0976069587404542	-0.985804472730442	0.324229070502623	CCL3	CALM1	CCL3	KCNQ3	CALM1->KCNQ3	CCL3->CCL3	0.7636961841356964	dx
ERN1:PTDSS1->HIST:SCARB1	-0.0963726602170711	0.0426573103437399	-2.25922964763797	0.0238691035205098	ERN1	PTDSS1	HIST	SCARB1	PTDSS1->SCARB1	ERN1->HIST	0.4692986967773379	dx
CCL3:HRAS->PICALM:INSR	-0.0967544592331485	0.0527039819294496	-1.83580928216516	0.0663858681824407	CCL3	HRAS	PICALM	INSR	HRAS->INSR	CCL3->PICALM	0.6064115031867685	dx
FRMD4A:MRC1->IFI44L:PTPRC	-0.0968860960724919	0.0832508985653013	-1.16378438842309	0.244511400356613	FRMD4A	MRC1	IFI44L	PTPRC	MRC1->PTPRC	FRMD4A->IFI44L	0.7695445512518765	dx
TMEM163:ENTPD1->HIST:TMIGD3	-0.0970606547242079	0.0396483249387813	-2.44803922672833	0.0143636016835733	TMEM163	ENTPD1	HIST	TMIGD3	ENTPD1->TMIGD3	TMEM163->HIST	0.8843052244979644	dx
FRMD4A:LIN7C->IFI44L:ABCA1	-0.0971221332839016	0.0502390559408556	-1.9331998077002	0.0532115884515665	FRMD4A	LIN7C	IFI44L	ABCA1	LIN7C->ABCA1	FRMD4A->IFI44L	0.5317573483490369	dx
CCL3:MRC1->HIF1A:PTPRC	-0.0971537014660393	0.0578491062971582	-1.679433057565	0.0930676751631554	CCL3	MRC1	HIF1A	PTPRC	MRC1->PTPRC	CCL3->HIF1A	0.7141114925845528	dx
HIST:MRC1->HIF1A:PTPRC	-0.0972425065335007	0.076776568654257	-1.26656489392495	0.205310911833737	HIST	MRC1	HIF1A	PTPRC	MRC1->PTPRC	HIST->HIF1A	0.7297333537553294	dx
AIF1:B2M->MKI67:LILRB1	-0.0972830977868155	0.0351101315857139	-2.77079843888706	0.0055919029979708	AIF1	B2M	MKI67	LILRB1	B2M->LILRB1	AIF1->MKI67	0.4293100507176157	dx
FRMD4A:SPP1->TMEM163:ITGA9_ITGB1	-0.0973174307535675	0.0619378401597025	-1.57121124182957	0.116133589685526	FRMD4A	SPP1	TMEM163	ITGA9_ITGB1	SPP1->ITGA9_ITGB1	FRMD4A->TMEM163	0.592876531910938	dx
IFI44L:WNT2B->GPNMB:FZD1_LRP6	-0.0974153816804895	0.0595868284492746	-1.63484756976817	0.102081005789049	IFI44L	WNT2B	GPNMB	FZD1_LRP6	WNT2B->FZD1_LRP6	IFI44L->GPNMB	0.8223946876265462	dx
HIF1A:CCL4->HIF1A:CCR3	-0.0974826388749448	0.0650668345155968	-1.49819242937933	0.134083262019377	HIF1A	CCL4	HIF1A	CCR3	CCL4->CCR3	HIF1A->HIF1A	0.6172823847385527	dx
CCL3:TGFB1->HSPA1A:LPP	-0.0975036487913722	0.0503604252226395	-1.93611647162064	0.052853437585926	CCL3	TGFB1	HSPA1A	LPP	TGFB1->LPP	CCL3->HSPA1A	0.9379737170725988	dx
TMEM163:TGFB1->PICALM:TGFBR1_TGFBR2	-0.0975248767139087	0.0790046097687335	-1.23442008003569	0.217046410395869	TMEM163	TGFB1	PICALM	TGFBR1_TGFBR2	TGFB1->TGFBR1_TGFBR2	TMEM163->PICALM	0.8270348680452623	dx
TMEM163:C3->FRMD4A:CD46	-0.0978144407709995	0.0492062714798782	-1.98784500083487	0.0468288350390861	TMEM163	C3	FRMD4A	CD46	C3->CD46	TMEM163->FRMD4A	0.5959904559611465	dx
AIF1:CALM1->HIST:KCNQ3	-0.0979076777736287	0.0845471249249882	-1.15802492231988	0.246853866070532	AIF1	CALM1	HIST	KCNQ3	CALM1->KCNQ3	AIF1->HIST	0.8321968819292477	dx
CCL3:HSP90B1->CCL3:TLR2	-0.0979206487056271	0.0543530252437711	-1.80156759014713	0.0716134642313822	CCL3	HSP90B1	CCL3	TLR2	HSP90B1->TLR2	CCL3->CCL3	0.5845769730166452	dx
CCL3:IL18->FRMD4A:IL1RAPL1	-0.0979311095357529	0.0399040808255409	-2.45416277006615	0.0141213045968646	CCL3	IL18	FRMD4A	IL1RAPL1	IL18->IL1RAPL1	CCL3->FRMD4A	0.3932256242245219	dx
HSPA1A:HLA-DQA2->GPNMB:CD4	-0.0979482658463153	0.0330843514930137	-2.96056175884235	0.0030707854744699	HSPA1A	HLA-DQA2	GPNMB	CD4	HLA-DQA2->CD4	HSPA1A->GPNMB	0.549670599930112	dx
AIF1:C3->HIST:CD46	-0.0979900670024234	0.047830336764571	-2.04870117232808	0.0404913445085676	AIF1	C3	HIST	CD46	C3->CD46	AIF1->HIST	0.5689474828191171	dx
HIF1A:MRC1->TMEM163:PTPRC	-0.098044239528412	0.0995446434709472	-0.984927326170261	0.324659769628408	HIF1A	MRC1	TMEM163	PTPRC	MRC1->PTPRC	HIF1A->TMEM163	0.7782582637752654	dx
CCL3:ADAM10->TMEM163:TSPAN14	-0.0980693066707047	0.042502395088929	-2.30738306548399	0.0210334744521181	CCL3	ADAM10	TMEM163	TSPAN14	ADAM10->TSPAN14	CCL3->TMEM163	0.8083586292002372	dx
FRMD4A:GPC3->CD163:LRP1	-0.098130004069974	0.134809522844328	-0.727915966168725	0.466665028896784	FRMD4A	GPC3	CD163	LRP1	GPC3->LRP1	FRMD4A->CD163	0.959395776902938	dx
MKI67:HLA-DQA2->TMEM163:CD4	-0.0981530949765519	0.0347759848014987	-2.82243897726577	0.0047659891109325	MKI67	HLA-DQA2	TMEM163	CD4	HLA-DQA2->CD4	MKI67->TMEM163	0.8724244355116134	dx
HSPA1A:C3->CCL3:ITGAM	-0.0982454441384878	0.048974976084591	-2.0060335296294	0.0448526707754252	HSPA1A	C3	CCL3	ITGAM	C3->ITGAM	HSPA1A->CCL3	0.8211385293310662	dx
HSPA1A:IL16->MKI67:CCR5	-0.0983370226863428	0.0676050730632848	-1.4545805252557	0.145785425688356	HSPA1A	IL16	MKI67	CCR5	IL16->CCR5	HSPA1A->MKI67	0.7787230055705334	dx
HIF1A:PROC->GPNMB:PROCR	-0.0983991867403149	0.0613063794330055	-1.60503992651929	0.108485018273739	HIF1A	PROC	GPNMB	PROCR	PROC->PROCR	HIF1A->GPNMB	0.4417978909163756	dx
PICALM:PSAP->CCL3:SORT1	-0.0984324176713703	0.0483573169356325	-2.03552272766481	0.0417983040702058	PICALM	PSAP	CCL3	SORT1	PSAP->SORT1	PICALM->CCL3	0.4969071000858792	dx
HIF1A:ADAM10->CCL3:TSPAN14	-0.0985124655989416	0.0339036651635941	-2.905658285722	0.003664814361439	HIF1A	ADAM10	CCL3	TSPAN14	ADAM10->TSPAN14	HIF1A->CCL3	0.7645343270003959	dx
CCL3:HMGB1->CD163:TLR2	-0.0985148399207481	0.0398013487662444	-2.47516335437101	0.0133175247343163	CCL3	HMGB1	CD163	TLR2	HMGB1->TLR2	CCL3->CD163	0.4861921419646273	dx
FRMD4A:TGFB1->IFI44L:LPP	-0.0985420040136843	0.0731846150292905	-1.34648524111584	0.178146076985422	FRMD4A	TGFB1	IFI44L	LPP	TGFB1->LPP	FRMD4A->IFI44L	0.7100124792879635	dx
AIF1:CXCL12->HSPA1A:ITGA5	-0.0986888422516163	0.0613728664085188	-1.60802074315235	0.107830635831785	AIF1	CXCL12	HSPA1A	ITGA5	CXCL12->ITGA5	AIF1->HSPA1A	0.8353051919120017	dx
HSPA1A:C3->CD163:NRP1	-0.0987041003800499	0.0825263185147119	-1.19603178908864	0.231684154006935	HSPA1A	C3	CD163	NRP1	C3->NRP1	HSPA1A->CD163	0.9456236869581376	dx
TMEM163:GNAI2->PICALM:P2RY12	-0.0987258917317197	0.0633834827778647	-1.5575965126075	0.119328925913212	TMEM163	GNAI2	PICALM	P2RY12	GNAI2->P2RY12	TMEM163->PICALM	0.8270348680452623	dx
HIST:HSP90B1->FRMD4A:TLR2	-0.0987664594451164	0.062338165416469	-1.58436583408057	0.113110492182145	HIST	HSP90B1	FRMD4A	TLR2	HSP90B1->TLR2	HIST->FRMD4A	0.8260105509386492	dx
CCL3:SPP1->CCL3:ITGA9_ITGB1	-0.0988025906579458	0.0588197086768621	-1.67975314534007	0.0930053548505817	CCL3	SPP1	CCL3	ITGA9_ITGB1	SPP1->ITGA9_ITGB1	CCL3->CCL3	0.5845769730166452	dx
AIF1:B2M->GPNMB:LILRB2	-0.0988190655990752	0.0536367063500476	-1.84237758661308	0.0654199379554763	AIF1	B2M	GPNMB	LILRB2	B2M->LILRB2	AIF1->GPNMB	0.5269583873925121	dx
IFI44L:WNT5B->GPNMB:FZD1_LRP6	-0.0991115997841571	0.05586032404357	-1.77427541785923	0.0760176046306113	IFI44L	WNT5B	GPNMB	FZD1_LRP6	WNT5B->FZD1_LRP6	IFI44L->GPNMB	0.7790287391226121	dx
AIF1:C3->IFI44L:ITGAM	-0.0991155212232908	0.0712627952205019	-1.39084526388008	0.164272353929267	AIF1	C3	IFI44L	ITGAM	C3->ITGAM	AIF1->IFI44L	0.8523023501522897	dx
HIST:ENTPD1->AIF1:TMIGD3	-0.0991625824985273	0.0330280192473616	-3.00237751939814	0.0026787974478858	HIST	ENTPD1	AIF1	TMIGD3	ENTPD1->TMIGD3	HIST->AIF1	0.3714599127734976	dx
CCL3:A2M->HIF1A:LRP1	-0.0995687368155498	0.0408480756204769	-2.43753800645719	0.0147876596264321	CCL3	A2M	HIF1A	LRP1	A2M->LRP1	CCL3->HIF1A	0.5702491243442879	dx
CCL3:HSP90B1->CD163:TLR2	-0.0995710564640727	0.058345972879018	-1.70656262207738	0.0879033775257495	CCL3	HSP90B1	CD163	TLR2	HSP90B1->TLR2	CCL3->CD163	0.5686776400486417	dx
FRMD4A:C3->PICALM:CD46	-0.0996339081406118	0.0677228684666695	-1.47120035515991	0.141236941177458	FRMD4A	C3	PICALM	CD46	C3->CD46	FRMD4A->PICALM	0.5862115282845166	dx
HSPA1A:MRC1->CD163:PTPRC	-0.0998063245774759	0.114696659960053	-0.870176381877527	0.384204020871718	HSPA1A	MRC1	CD163	PTPRC	MRC1->PTPRC	HSPA1A->CD163	0.9456236869581376	dx
HSPA1A:CALM1->GPNMB:KCNN4	-0.0998721901872247	0.0368856751880609	-2.70761453268859	0.0067768682826876	HSPA1A	CALM1	GPNMB	KCNN4	CALM1->KCNN4	HSPA1A->GPNMB	0.7278356535606482	dx
CCL3:A2M->PICALM:LRP1	-0.100009177386523	0.0575551137358141	-1.73762452882257	0.0822769948564146	CCL3	A2M	PICALM	LRP1	A2M->LRP1	CCL3->PICALM	0.6064115031867685	dx
IFI44L:A2M->FRMD4A:LRP1	-0.100185395007321	0.0651398345807783	-1.5380050571526	0.124047378281089	IFI44L	A2M	FRMD4A	LRP1	A2M->LRP1	IFI44L->FRMD4A	0.7403884838654166	dx
PICALM:C3->FRMD4A:CD46	-0.100434367845354	0.0693095236960316	-1.44907023579942	0.147317969130675	PICALM	C3	FRMD4A	CD46	C3->CD46	PICALM->FRMD4A	0.754846230668418	dx
CCL3:SERPINF1->MKI67:PLXDC1	-0.100544388580068	0.0501931027391328	-2.00315149080591	0.0451610306033235	CCL3	SERPINF1	MKI67	PLXDC1	SERPINF1->PLXDC1	CCL3->MKI67	0.8231554654187161	dx
ERN1:PLAU->CD163:ITGA5	-0.100952663767901	0.0673503048354412	-1.49891918105733	0.133894599695219	ERN1	PLAU	CD163	ITGA5	PLAU->ITGA5	ERN1->CD163	0.8171253014898081	dx
FRMD4A:ADAM10->CCL3:TSPAN14	-0.101168334373533	0.0420660066983188	-2.40499021214619	0.0161728989434376	FRMD4A	ADAM10	CCL3	TSPAN14	ADAM10->TSPAN14	FRMD4A->CCL3	0.5102196477818668	dx
MKI67:C3->IFI44L:LRP1	-0.101171555105485	0.0455380982782942	-2.22169038520672	0.0263042367729128	MKI67	C3	IFI44L	LRP1	C3->LRP1	MKI67->IFI44L	0.4252470125838872	dx
ERN1:SERPINE1->TMEM163:PLAUR	-0.101332966027736	0.0486037602187209	-2.0848791445709	0.0370802722107777	ERN1	SERPINE1	TMEM163	PLAUR	SERPINE1->PLAUR	ERN1->TMEM163	0.2287471258111623	dx
CCL3:HLA-DMA->AIF1:CD4	-0.101337401697226	0.0636608216686912	-1.59183307787974	0.111422215651429	CCL3	HLA-DMA	AIF1	CD4	HLA-DMA->CD4	CCL3->AIF1	0.6842239643480724	dx
TMEM163:C3->CD163:NRP1	-0.101401611041476	0.137827851624792	-0.735712048371185	0.461905955778102	TMEM163	C3	CD163	NRP1	C3->NRP1	TMEM163->CD163	0.8895612106150871	dx
TMEM163:LYZ->HSPA1A:ITGAL	-0.101405749141509	0.0565565522296972	-1.79299736535676	0.0729733453489567	TMEM163	LYZ	HSPA1A	ITGAL	LYZ->ITGAL	TMEM163->HSPA1A	0.7775363435581116	dx
CD163:PSAP->CCL3:SORT1	-0.101627962804725	0.0554871785120698	-1.8315575873554	0.0670173605897504	CD163	PSAP	CCL3	SORT1	PSAP->SORT1	CD163->CCL3	0.6038456059315997	dx
HIF1A:ADAM17->FRMD4A:RHBDF2	-0.10177855508806	0.0929146505952663	-1.09539835145487	0.273342156032056	HIF1A	ADAM17	FRMD4A	RHBDF2	ADAM17->RHBDF2	HIF1A->FRMD4A	0.8742809702439084	dx
PICALM:TGFB1->CCL3:LPP	-0.101782611331073	0.057942010068777	-1.75662893313949	0.0789810780054124	PICALM	TGFB1	CCL3	LPP	TGFB1->LPP	PICALM->CCL3	0.4969071000858792	dx
CCL3:WNT2B->GPNMB:FZD1_LRP6	-0.101789634561771	0.0573690127990419	-1.77429642929939	0.0760141308954272	CCL3	WNT2B	GPNMB	FZD1_LRP6	WNT2B->FZD1_LRP6	CCL3->GPNMB	0.9260795049047068	dx
ERN1:COL18A1->HIST:ITGA5	-0.101811471025686	0.0521592959616506	-1.95193338308365	0.0509461142361787	ERN1	COL18A1	HIST	ITGA5	COL18A1->ITGA5	ERN1->HIST	0.4717949525394092	dx
CCL3:C3->PICALM:ITGAM	-0.10182439439918	0.0620574534688995	-1.64080845583214	0.100837182446055	CCL3	C3	PICALM	ITGAM	C3->ITGAM	CCL3->PICALM	0.6064115031867685	dx
FRMD4A:PSAP->CCL3:SORT1	-0.101916939665848	0.0475640896645021	-2.14272869269082	0.0321348900226162	FRMD4A	PSAP	CCL3	SORT1	PSAP->SORT1	FRMD4A->CCL3	0.5102196477818668	dx
CCL3:ADAM10->GPNMB:TSPAN14	-0.102051941560495	0.0442647020066939	-2.30549256934029	0.0211390024363711	CCL3	ADAM10	GPNMB	TSPAN14	ADAM10->TSPAN14	CCL3->GPNMB	0.9260795049047068	dx
GPNMB:HLA-DQA2->FRMD4A:CD4	-0.102080488721327	0.0521096063759843	-1.95895720233981	0.0501177990777483	GPNMB	HLA-DQA2	FRMD4A	CD4	HLA-DQA2->CD4	GPNMB->FRMD4A	0.2577486809712769	dx
AIF1:CALM2->PICALM:KCNQ1	-0.10220363791495	0.17846043356862	-0.572696344344875	0.566850313088114	AIF1	CALM2	PICALM	KCNQ1	CALM2->KCNQ1	AIF1->PICALM	0.9202384678736316	dx
CCL3:TGFB1->HIF1A:LPP	-0.102330540958233	0.0549333489832985	-1.86281271490193	0.0624886205082753	CCL3	TGFB1	HIF1A	LPP	TGFB1->LPP	CCL3->HIF1A	0.7141114925845528	dx
HIST:TGFB1->AIF1:LPP	-0.102474195341339	0.0503521009520208	-2.03515232540116	0.0418355483680829	HIST	TGFB1	AIF1	LPP	TGFB1->LPP	HIST->AIF1	0.5308831868754651	dx
IFI44L:C3->CD163:LRP1	-0.102503751979662	0.118768633194907	-0.863054067578998	0.388107740548133	IFI44L	C3	CD163	LRP1	C3->LRP1	IFI44L->CD163	0.8803101433072845	dx
TMEM163:SPP1->CCL3:ITGAV_ITGB5	-0.102995502292217	0.0586194283452111	-1.75701990278163	0.0789144168398277	TMEM163	SPP1	CCL3	ITGAV_ITGB5	SPP1->ITGAV_ITGB5	TMEM163->CCL3	0.8629525236630288	dx
FRMD4A:A2M->CCL3:LRP1	-0.10311949532579	0.0532901067600036	-1.93505889920988	0.0529830683734151	FRMD4A	A2M	CCL3	LRP1	A2M->LRP1	FRMD4A->CCL3	0.5102196477818668	dx
PICALM:APOE->CCL3:SORL1	-0.103155261087281	0.0706578861767968	-1.45992565966623	0.14431050622337	PICALM	APOE	CCL3	SORL1	APOE->SORL1	PICALM->CCL3	0.5427896269122526	dx
CCL3:ADAM10->FRMD4A:AXL	-0.103174858687336	0.0363579464527378	-2.83775264429345	0.0045432375741549	CCL3	ADAM10	FRMD4A	AXL	ADAM10->AXL	CCL3->FRMD4A	0.3932256242245219	dx
PICALM:SPP1->TMEM163:ITGAV_ITGB5	-0.103218175119705	0.081082005009313	-1.27300965371848	0.203014616241979	PICALM	SPP1	TMEM163	ITGAV_ITGB5	SPP1->ITGAV_ITGB5	PICALM->TMEM163	0.9597082621983886	dx
PICALM:TGFB1->FRMD4A:ITGB5	-0.103324197688086	0.0417202659317559	-2.476594896521	0.0132642358408232	PICALM	TGFB1	FRMD4A	ITGB5	TGFB1->ITGB5	PICALM->FRMD4A	0.4223603883973148	dx
FRMD4A:TGFB1->TMEM163:TGFBR1_TGFBR2	-0.103366700753097	0.0639554840448987	-1.61622888633804	0.106044835536029	FRMD4A	TGFB1	TMEM163	TGFBR1_TGFBR2	TGFB1->TGFBR1_TGFBR2	FRMD4A->TMEM163	0.592876531910938	dx
FRMD4A:HMGB1->CD163:CD163	-0.103545303753267	0.118837566200295	-0.871317943172497	0.383580575911884	FRMD4A	HMGB1	CD163	CD163	HMGB1->CD163	FRMD4A->CD163	0.9478397108034526	dx
CCL3:ALCAM->CD163:NRP1	-0.103558311604551	0.0445000434361068	-2.32715079825126	0.0199572406512478	CCL3	ALCAM	CD163	NRP1	ALCAM->NRP1	CCL3->CD163	0.4965361474030452	dx
ERN1:TXLNA->PICALM:STX4	-0.103644872635868	0.065537070875056	-1.58146940734448	0.113770748534947	ERN1	TXLNA	PICALM	STX4	TXLNA->STX4	ERN1->PICALM	0.8744939131262269	dx
TMEM163:GAS6->TMEM163:MERTK	-0.103798398860929	0.0875969623187357	-1.1849543193432	0.236035508688484	TMEM163	GAS6	TMEM163	MERTK	GAS6->MERTK	TMEM163->TMEM163	0.864895093291594	dx
IFI44L:HLA-DQA2->TMEM163:CD4	-0.10382222240699	0.0332220219597281	-3.12510245561946	0.00177743140271	IFI44L	HLA-DQA2	TMEM163	CD4	HLA-DQA2->CD4	IFI44L->TMEM163	0.5597360586655323	dx
FRMD4A:HSP90B1->AIF1:TLR2	-0.104067570426855	0.0506225196858212	-2.05575643157888	0.0398059994878788	FRMD4A	HSP90B1	AIF1	TLR2	HSP90B1->TLR2	FRMD4A->AIF1	0.4132098343170682	dx
FRMD4A:ADAM9->FRMD4A:ITGB5	-0.104106823438923	0.0370228426319579	-2.81196191426583	0.0049240333309949	FRMD4A	ADAM9	FRMD4A	ITGB5	ADAM9->ITGB5	FRMD4A->FRMD4A	0.3731323035265024	dx
FRMD4A:GNAS->TMEM163:ADCY7	-0.104141230921666	0.0607096366831398	-1.71539868481189	0.0862721563778402	FRMD4A	GNAS	TMEM163	ADCY7	GNAS->ADCY7	FRMD4A->TMEM163	0.5807436748618914	dx
TMEM163:HLA-DQA2->FRMD4A:CD4	-0.104240140827107	0.0317692705131682	-3.28116255561801	0.0010338014445777	TMEM163	HLA-DQA2	FRMD4A	CD4	HLA-DQA2->CD4	TMEM163->FRMD4A	0.1234640299363424	dx
CCL3:ADAM17->CD163:RHBDF2	-0.104330177077038	0.0587227604662949	-1.7766565510305	0.0756247651034718	CCL3	ADAM17	CD163	RHBDF2	ADAM17->RHBDF2	CCL3->CD163	0.5686776400486417	dx
FRMD4A:C1QB->AIF1:LRP1	-0.104347473956874	0.0451678972893285	-2.31021323150076	0.0208763518667054	FRMD4A	C1QB	AIF1	LRP1	C1QB->LRP1	FRMD4A->AIF1	0.4081415229700947	dx
TMEM163:C3->CCL3:ITGAM	-0.104513282119708	0.0518438443718198	-2.01592461720522	0.0438078590042498	TMEM163	C3	CCL3	ITGAM	C3->ITGAM	TMEM163->CCL3	0.8629525236630288	dx
CCL3:A2M->FRMD4A:LRP1	-0.104523315205871	0.0580279823552777	-1.80125709982339	0.0716623662255145	CCL3	A2M	FRMD4A	LRP1	A2M->LRP1	CCL3->FRMD4A	0.5398089627923943	dx
TMEM163:CALM1->TMEM163:KCNQ3	-0.104617405497413	0.119684678917658	-0.874108586357901	0.382059121921241	TMEM163	CALM1	TMEM163	KCNQ3	CALM1->KCNQ3	TMEM163->TMEM163	0.8696148149321726	dx
HIST:B2M->AIF1:LILRB1	-0.104698127565613	0.0515145664163886	-2.03239850102485	0.0421133297281018	HIST	B2M	AIF1	LILRB1	B2M->LILRB1	HIST->AIF1	0.5308831868754651	dx
CD163:F13A1->CCL3:ITGB1	-0.104880342416509	0.0526865254724792	-1.99064830098338	0.046519566139663	CD163	F13A1	CCL3	ITGB1	F13A1->ITGB1	CD163->CCL3	0.6038456059315997	dx
GPNMB:SEMA4A->CCL3:PLXNB2	-0.104957219316477	0.0591535148680595	-1.77431923615328	0.0760103604784296	GPNMB	SEMA4A	CCL3	PLXNB2	SEMA4A->PLXNB2	GPNMB->CCL3	0.9309482710338156	dx
MKI67:HMGB1->PICALM:TLR2	-0.104980816389453	0.0738907063631862	-1.42075805681777	0.155387108050003	MKI67	HMGB1	PICALM	TLR2	HMGB1->TLR2	MKI67->PICALM	0.8747882512553108	dx
TMEM163:HSP90B1->CD163:TLR2	-0.105068945152225	0.121479134706589	-0.864913512974885	0.387086260212195	TMEM163	HSP90B1	CD163	TLR2	HSP90B1->TLR2	TMEM163->CD163	0.8864657456861851	dx
CCL3:ADAM10->CD163:TSPAN14	-0.10514443089084	0.0405717650467687	-2.59156659242299	0.0095540049147338	CCL3	ADAM10	CD163	TSPAN14	ADAM10->TSPAN14	CCL3->CD163	0.4861921419646273	dx
CCL3:A2M->CCL3:LRP1	-0.105156266339438	0.056342030650622	-1.86639113154289	0.0619866629829223	CCL3	A2M	CCL3	LRP1	A2M->LRP1	CCL3->CCL3	0.5845769730166452	dx
CCL3:MRC1->FRMD4A:PTPRC	-0.105177064440269	0.0600069123568646	-1.75274914687786	0.0796450755699357	CCL3	MRC1	FRMD4A	PTPRC	MRC1->PTPRC	CCL3->FRMD4A	0.5398089627923943	dx
CCL3:MAML2->CD163:NOTCH2	-0.105511585827821	0.0789797357077769	-1.33593237407392	0.181571378159162	CCL3	MAML2	CD163	NOTCH2	MAML2->NOTCH2	CCL3->CD163	0.6414208856556758	dx
HIF1A:ADAM9->HSPA1A:ITGB5	-0.105524405748833	0.042263385884975	-2.49682801174592	0.0125309716611946	HIF1A	ADAM9	HSPA1A	ITGB5	ADAM9->ITGB5	HIF1A->HSPA1A	0.8213222882109521	dx
CCL3:SPP1->CD163:ITGAV_ITGB5	-0.105721673593932	0.0650023244993412	-1.62642912246936	0.103858399783	CCL3	SPP1	CD163	ITGAV_ITGB5	SPP1->ITGAV_ITGB5	CCL3->CD163	0.5761670582955295	dx
HIST:HSP90B1->TMEM163:TLR2	-0.106052227346862	0.081726185705799	-1.29765296680592	0.194406612421481	HIST	HSP90B1	TMEM163	TLR2	HSP90B1->TLR2	HIST->TMEM163	0.8515815416839086	dx
CCL3:ADAM10->CCL3:IL6R	-0.106073494018263	0.0431385254806726	-2.45890402688398	0.0139361867328462	CCL3	ADAM10	CCL3	IL6R	ADAM10->IL6R	CCL3->CCL3	0.5660779852056208	dx
PICALM:A2M->AIF1:LRP1	-0.106089027259363	0.06777105131675	-1.56540329828324	0.1174883755519	PICALM	A2M	AIF1	LRP1	A2M->LRP1	PICALM->AIF1	0.7207607520236184	dx
TMEM163:TGFB1->AIF1:LPP	-0.106104052485666	0.0786017059574424	-1.34989503336116	0.177049655058038	TMEM163	TGFB1	AIF1	LPP	TGFB1->LPP	TMEM163->AIF1	0.8728557073457561	dx
CCL3:ADAM9->CCL3:ITGB5	-0.106105212968052	0.039188231054193	-2.70757852839339	0.0067776034239562	CCL3	ADAM9	CCL3	ITGB5	ADAM9->ITGB5	CCL3->CCL3	0.4527243444536838	dx
HSPA1A:HMGB1->HIF1A:TLR2	-0.1062618438634	0.078272822007822	-1.35758288940676	0.17459607536619	HSPA1A	HMGB1	HIF1A	TLR2	HMGB1->TLR2	HSPA1A->HIF1A	0.8348333351543036	dx
CCL3:APOE->PICALM:SORL1	-0.106308746202901	0.100825175459589	-1.05438691991673	0.291705808293524	CCL3	APOE	PICALM	SORL1	APOE->SORL1	CCL3->PICALM	0.691370774234659	dx
CCL3:HLA-B->ERN1:LILRB1	-0.106341445363124	0.118833457585801	-0.894877987424903	0.370852315065912	CCL3	HLA-B	ERN1	LILRB1	HLA-B->LILRB1	CCL3->ERN1	0.9217351491526254	dx
MKI67:ANGPT2->HSPA1A:ITGA5_ITGB1	-0.106412426009425	0.0755694752806677	-1.408140331982	0.159089520356652	MKI67	ANGPT2	HSPA1A	ITGA5_ITGB1	ANGPT2->ITGA5_ITGB1	MKI67->HSPA1A	0.8612219762023405	dx
IFI44L:C3->FRMD4A:LRP1	-0.106484631035	0.0950418726505351	-1.12039702149535	0.26254461363728	IFI44L	C3	FRMD4A	LRP1	C3->LRP1	IFI44L->FRMD4A	0.8237793252036791	dx
HSPA1A:MRC1->PICALM:PTPRC	-0.106527945767997	0.125729350873366	-0.847279851745128	0.39683915426862	HSPA1A	MRC1	PICALM	PTPRC	MRC1->PTPRC	HSPA1A->PICALM	0.9455345021488132	dx
TMEM163:APOE->CCL3:SORL1	-0.106626221355494	0.0612233281494507	-1.74159465972205	0.0815793964744637	TMEM163	APOE	CCL3	SORL1	APOE->SORL1	TMEM163->CCL3	0.8629525236630288	dx
CCL3:HRAS->IFI44L:INSR	-0.106640556531312	0.0514283531149256	-2.07357517929857	0.0381187823400733	CCL3	HRAS	IFI44L	INSR	HRAS->INSR	CCL3->IFI44L	0.8253268146847872	dx
TMEM163:APP->FRMD4A:VLDLR	-0.106798636977896	0.0595693703874552	-1.79284481744979	0.0729977409863335	TMEM163	APP	FRMD4A	VLDLR	APP->VLDLR	TMEM163->FRMD4A	0.5959904559611465	dx
CCL3:C3->HIF1A:ITGAM	-0.106804966771477	0.0383069675430668	-2.78813421217435	0.0053012576469454	CCL3	C3	HIF1A	ITGAM	C3->ITGAM	CCL3->HIF1A	0.4321259796742321	dx
GPNMB:LGALS1->ERN1:CD69	-0.107000146313043	0.203568786517107	-0.525621575604623	0.599151162904976	GPNMB	LGALS1	ERN1	CD69	LGALS1->CD69	GPNMB->ERN1	0.8841273318008603	dx
TMEM163:C3->PICALM:CD46	-0.107101198806186	0.051595919436253	-2.07576878126013	0.0379153410220061	TMEM163	C3	PICALM	CD46	C3->CD46	TMEM163->PICALM	0.741498973944871	dx
MKI67:HSP90B1->AIF1:TLR2	-0.107103673710783	0.062732129407887	-1.70731768109433	0.0877630214956504	MKI67	HSP90B1	AIF1	TLR2	HSP90B1->TLR2	MKI67->AIF1	0.7690302416262293	dx
PICALM:HMGB1->TMEM163:TLR2	-0.107137981187588	0.0740699014226748	-1.44644422538397	0.148052645055989	PICALM	HMGB1	TMEM163	TLR2	HMGB1->TLR2	PICALM->TMEM163	0.9597082621983886	dx
HSPA1A:HSP90B1->HIF1A:TLR2	-0.107196690901023	0.0612892482358551	-1.74902929937247	0.0802859549443126	HSPA1A	HSP90B1	HIF1A	TLR2	HSP90B1->TLR2	HSPA1A->HIF1A	0.8348333351543036	dx
TMEM163:ADAM17->FRMD4A:RHBDF2	-0.107202666623707	0.0779562408387277	-1.37516464968447	0.169080405039446	TMEM163	ADAM17	FRMD4A	RHBDF2	ADAM17->RHBDF2	TMEM163->FRMD4A	0.6915286459269817	dx
HIF1A:PSAP->CCL3:SORT1	-0.107389201246671	0.0502926885194195	-2.13528455940876	0.0327377733865797	HIF1A	PSAP	CCL3	SORT1	PSAP->SORT1	HIF1A->CCL3	0.7645343270003959	dx
HSPA1A:HLA-DQA2->TMEM163:CD4	-0.107448183443676	0.0281236991323984	-3.8205565682466	0.0001331508604556	HSPA1A	HLA-DQA2	TMEM163	CD4	HLA-DQA2->CD4	HSPA1A->TMEM163	0.0716351629251128	dx
PICALM:ADAM10->CCL3:TSPAN14	-0.107589434612295	0.0414110918765689	-2.5980825362678	0.0093745957773534	PICALM	ADAM10	CCL3	TSPAN14	ADAM10->TSPAN14	PICALM->CCL3	0.4969071000858792	dx
TMEM163:A2M->HIST:LRP1	-0.107691919201149	0.0491243297695222	-2.1922318270073	0.0283627714375477	TMEM163	A2M	HIST	LRP1	A2M->LRP1	TMEM163->HIST	0.8843052244979644	dx
HSPA1A:SERPINF1->ERN1:PLXDC2	-0.107764992418729	0.100501884598055	-1.07226837436653	0.283599507322218	HSPA1A	SERPINF1	ERN1	PLXDC2	SERPINF1->PLXDC2	HSPA1A->ERN1	0.8996778703763194	dx
GPNMB:HLA-DQA2->TMEM163:CD4	-0.107793805449489	0.0287237294164156	-3.75277889186231	0.0001748850975905	GPNMB	HLA-DQA2	TMEM163	CD4	HLA-DQA2->CD4	GPNMB->TMEM163	0.1114018071651485	dx
TMEM163:ADAM10->FRMD4A:TSPAN14	-0.108380327070562	0.0643117984126664	-1.6852324106243	0.0919437402224137	TMEM163	ADAM10	FRMD4A	TSPAN14	ADAM10->TSPAN14	TMEM163->FRMD4A	0.5959904559611465	dx
AIF1:GNAS->HIF1A:ADRB2	-0.108479115087225	0.0723809317029997	-1.49872504449579	0.133944976791017	AIF1	GNAS	HIF1A	ADRB2	GNAS->ADRB2	AIF1->HIF1A	0.7861029099788901	dx
TMEM163:LRPAP1->AIF1:SORL1	-0.108683314847335	0.055176485991458	-1.96973969788799	0.0488682108049846	TMEM163	LRPAP1	AIF1	SORL1	LRPAP1->SORL1	TMEM163->AIF1	0.8728557073457561	dx
CCL3:GPC3->TMEM163:LRP1	-0.108795110314986	0.053050264173494	-2.05079299811186	0.0402871097276901	CCL3	GPC3	TMEM163	LRP1	GPC3->LRP1	CCL3->TMEM163	0.8083586292002372	dx
TMEM163:A2M->PICALM:LRP1	-0.108979735416092	0.0677111796580005	-1.60947920220166	0.107511599093732	TMEM163	A2M	PICALM	LRP1	A2M->LRP1	TMEM163->PICALM	0.8270348680452623	dx
CCL3:HEBP1->FRMD4A:FPR3	-0.109051800009019	0.0416964963413325	-2.61537082435675	0.0089130628578596	CCL3	HEBP1	FRMD4A	FPR3	HEBP1->FPR3	CCL3->FRMD4A	0.3932256242245219	dx
CCL3:TGFB1->TMEM163:LPP	-0.109061278711597	0.0487464601908527	-2.23731688997722	0.0252656360926122	CCL3	TGFB1	TMEM163	LPP	TGFB1->LPP	CCL3->TMEM163	0.8083586292002372	dx
CCL3:C3->HIF1A:ITGAX	-0.109079592022967	0.0678913552458223	-1.6066786651704	0.108124876094898	CCL3	C3	HIF1A	ITGAX	C3->ITGAX	CCL3->HIF1A	0.7141114925845528	dx
HIF1A:C3->CCL3:ITGAX	-0.109141944745975	0.0604746688580991	-1.8047547313086	0.0711130710656962	HIF1A	C3	CCL3	ITGAX	C3->ITGAX	HIF1A->CCL3	0.7645343270003959	dx
AIF1:MRC1->TMEM163:PTPRC	-0.10930282431918	0.0493190298137928	-2.2162403585768	0.026675045220894	AIF1	MRC1	TMEM163	PTPRC	MRC1->PTPRC	AIF1->TMEM163	0.6071990612333145	dx
HIST:A2M->IFI44L:LRP1	-0.109388256822593	0.0668977509628308	-1.63515596934448	0.102016355697028	HIST	A2M	IFI44L	LRP1	A2M->LRP1	HIST->IFI44L	0.8521712943861268	dx
CCL3:ADAM10->FRMD4A:TSPAN14	-0.109497938872319	0.0472138225748367	-2.31919240808682	0.0203846059380605	CCL3	ADAM10	FRMD4A	TSPAN14	ADAM10->TSPAN14	CCL3->FRMD4A	0.3932256242245219	dx
AIF1:ENTPD1->HIST:TMIGD3	-0.109653181930856	0.0334755128196895	-3.27562366322767	0.0010542894630047	AIF1	ENTPD1	HIST	TMIGD3	ENTPD1->TMIGD3	AIF1->HIST	0.4554530480180304	dx
FRMD4A:MRC1->AIF1:PTPRC	-0.109793401557309	0.0829687855904671	-1.3233097336057	0.185732396075807	FRMD4A	MRC1	AIF1	PTPRC	MRC1->PTPRC	FRMD4A->AIF1	0.6190739050956656	dx
GPNMB:CCL3L1->GPNMB:CCR5	-0.110006064709022	0.0926256695368342	-1.18764123659345	0.234974784264347	GPNMB	CCL3L1	GPNMB	CCR5	CCL3L1->CCR5	GPNMB->GPNMB	0.5426164216290084	dx
TMEM163:NECTIN2->ERN1:CD226	-0.110286232030557	0.0528984252246295	-2.08486796274623	0.037081287475555	TMEM163	NECTIN2	ERN1	CD226	NECTIN2->CD226	TMEM163->ERN1	0.3831314018775878	dx
AIF1:C3->CCL3:ITGAM	-0.110294271141424	0.0433944392453034	-2.54166831187619	0.0110324813782721	AIF1	C3	CCL3	ITGAM	C3->ITGAM	AIF1->CCL3	0.7063778680836227	dx
AIF1:ENTPD1->AIF1:TMIGD3	-0.110426832919843	0.0401245786354231	-2.75209950298032	0.0059214525930386	AIF1	ENTPD1	AIF1	TMIGD3	ENTPD1->TMIGD3	AIF1->AIF1	0.6811833490623926	dx
TMEM163:SPP1->AIF1:ITGAV_ITGB1	-0.110494710874753	0.0640116285768764	-1.72616621903396	0.0843175134840031	TMEM163	SPP1	AIF1	ITGAV_ITGB1	SPP1->ITGAV_ITGB1	TMEM163->AIF1	0.8728557073457561	dx
HIST:HMGB1->TMEM163:TLR2	-0.110521110949114	0.072115308412358	-1.53256102459065	0.125384050867601	HIST	HMGB1	TMEM163	TLR2	HMGB1->TLR2	HIST->TMEM163	0.8515815416839086	dx
ERN1:HMGB1->CD163:CD163	-0.110593405551573	0.0444155023266147	-2.48997308953778	0.0127752767852811	ERN1	HMGB1	CD163	CD163	HMGB1->CD163	ERN1->CD163	0.5154982367485403	dx
HIF1A:APOE->CCL3:SORL1	-0.111229102222103	0.0720074636962352	-1.54468851578116	0.122421624030783	HIF1A	APOE	CCL3	SORL1	APOE->SORL1	HIF1A->CCL3	0.7645343270003959	dx
CCL3:GNAS->FRMD4A:ADCY7	-0.111271139267514	0.0472762034586338	-2.35363948725018	0.0185906314468672	CCL3	GNAS	FRMD4A	ADCY7	GNAS->ADCY7	CCL3->FRMD4A	0.3932256242245219	dx
CCL3:ADAM10->FRMD4A:IL6R	-0.111351790124612	0.0422807213063624	-2.63363033278849	0.0084477406755215	CCL3	ADAM10	FRMD4A	IL6R	ADAM10->IL6R	CCL3->FRMD4A	0.3932256242245219	dx
CD163:ADAM9->FRMD4A:ITGB5	-0.11139455011019	0.0503248282796817	-2.21351078420202	0.0268624505733041	CD163	ADAM9	FRMD4A	ITGB5	ADAM9->ITGB5	CD163->FRMD4A	0.846177544855104	dx
CCL3:HMGB1->CD163:CD163	-0.111413438935202	0.0433717853271675	-2.56879992591438	0.0102051358461371	CCL3	HMGB1	CD163	CD163	HMGB1->CD163	CCL3->CD163	0.4861921419646273	dx
GPNMB:WNT2B->HSPA1A:FZD2_LRP6	-0.111554791962319	0.06052128795112	-1.84323228633892	0.0652951028247239	GPNMB	WNT2B	HSPA1A	FZD2_LRP6	WNT2B->FZD2_LRP6	GPNMB->HSPA1A	0.8554387725040715	dx
GPNMB:A2M->IFI44L:LRP1	-0.111714484025879	0.0756954608936484	-1.47584125530112	0.139986512718045	GPNMB	A2M	IFI44L	LRP1	A2M->LRP1	GPNMB->IFI44L	0.8506998705392986	dx
MKI67:HLA-DMA->TMEM163:CD4	-0.111748141459905	0.0976824925558483	-1.14399355028758	0.252626311813409	MKI67	HLA-DMA	TMEM163	CD4	HLA-DMA->CD4	MKI67->TMEM163	0.8724244355116134	dx
CCL3:SPP1->HIF1A:ITGAV_ITGB1	-0.111955471346753	0.0675184012775562	-1.6581475453858	0.0972876892560642	CCL3	SPP1	HIF1A	ITGAV_ITGB1	SPP1->ITGAV_ITGB1	CCL3->HIF1A	0.7141114925845528	dx
CCL3:ADAM17->AIF1:RHBDF2	-0.112026793649363	0.0510785688141799	-2.19322499142269	0.0282911727967639	CCL3	ADAM17	AIF1	RHBDF2	ADAM17->RHBDF2	CCL3->AIF1	0.6842239643480724	dx
FRMD4A:A2M->IFI44L:LRP1	-0.112088318456175	0.0791049672264687	-1.41695676499402	0.156495568470182	FRMD4A	A2M	IFI44L	LRP1	A2M->LRP1	FRMD4A->IFI44L	0.7011284037117338	dx
HIST:A2M->AIF1:LRP1	-0.112249415237096	0.058230673045747	-1.9276681749653	0.0538964130381847	HIST	A2M	AIF1	LRP1	A2M->LRP1	HIST->AIF1	0.5555430637782961	dx
CCL3:HRAS->HIST:INSR	-0.112262468110486	0.0497776410728215	-2.25527899054624	0.0241158225055142	CCL3	HRAS	HIST	INSR	HRAS->INSR	CCL3->HIST	0.8586672798656627	dx
CD163:C3->TMEM163:ITGAM	-0.112391644477883	0.0757801719086916	-1.4831273359119	0.138040582451392	CD163	C3	TMEM163	ITGAM	C3->ITGAM	CD163->TMEM163	0.8653334554699594	dx
CCL3:ADAM9->FRMD4A:ITGB5	-0.112511276908192	0.0342687906674009	-3.28319951527268	0.0010263599793255	CCL3	ADAM9	FRMD4A	ITGB5	ADAM9->ITGB5	CCL3->FRMD4A	0.3932256242245219	dx
PICALM:CALM1->CCL3:KCNQ3	-0.112563373286199	0.0590873750809126	-1.90503255783588	0.056775839067684	PICALM	CALM1	CCL3	KCNQ3	CALM1->KCNQ3	PICALM->CCL3	0.4969071000858792	dx
HIF1A:ADAM10->FRMD4A:IL6R	-0.112588321971157	0.0504512690032964	-2.23162517406253	0.0256397463982892	HIF1A	ADAM10	FRMD4A	IL6R	ADAM10->IL6R	HIF1A->FRMD4A	0.8742809702439084	dx
AIF1:C3->CD163:LRP1	-0.112644544324541	0.136618867901222	-0.824516745417513	0.409646005008241	AIF1	C3	CD163	LRP1	C3->LRP1	AIF1->CD163	0.805026351087942	dx
ERN1:SERPINE1->HIF1A:PLAUR	-0.112700490946827	0.107387104182932	-1.04947881595581	0.293957800126147	ERN1	SERPINE1	HIF1A	PLAUR	SERPINE1->PLAUR	ERN1->HIF1A	0.6499506203376998	dx
CCL3:C3->PICALM:ITGAX	-0.112839409926578	0.077064798465013	-1.46421468912044	0.143135297939422	CCL3	C3	PICALM	ITGAX	C3->ITGAX	CCL3->PICALM	0.6064115031867685	dx
PICALM:C3->CCL3:LRP1	-0.113039763485764	0.072478199168749	-1.55963813646331	0.118845418962141	PICALM	C3	CCL3	LRP1	C3->LRP1	PICALM->CCL3	0.5050470957775708	dx
CCL3:ADAM17->TMEM163:RHBDF2	-0.113093425560474	0.0640870693546385	-1.7646839947486	0.0776168899812076	CCL3	ADAM17	TMEM163	RHBDF2	ADAM17->RHBDF2	CCL3->TMEM163	0.8083586292002372	dx
HIF1A:SPP1->CCL3:ITGAV_ITGB5	-0.113279111620106	0.0568442074466344	-1.99279956056126	0.0462833999121344	HIF1A	SPP1	CCL3	ITGAV_ITGB5	SPP1->ITGAV_ITGB5	HIF1A->CCL3	0.7645343270003959	dx
CCL3:LYZ->AIF1:ITGAL	-0.113435211473238	0.0504559349527887	-2.24820353798574	0.024563214190514	CCL3	LYZ	AIF1	ITGAL	LYZ->ITGAL	CCL3->AIF1	0.6842239643480724	dx
TMEM163:LRPAP1->IFI44L:SORL1	-0.113448299784107	0.0529286238781839	-2.14342054396144	0.0320793449219807	TMEM163	LRPAP1	IFI44L	SORL1	LRPAP1->SORL1	TMEM163->IFI44L	0.6112678016778296	dx
GPNMB:APOE->CCL3:SORL1	-0.113508092429537	0.082484696021447	-1.3761109382039	0.168787289600216	GPNMB	APOE	CCL3	SORL1	APOE->SORL1	GPNMB->CCL3	0.9309482710338156	dx
TMEM163:C1QB->FRMD4A:LRP1	-0.113529825796674	0.0638779311246616	-1.77729340631139	0.0755199779599951	TMEM163	C1QB	FRMD4A	LRP1	C1QB->LRP1	TMEM163->FRMD4A	0.5959904559611465	dx
CCL3:SPP1->CD163:ITGA9_ITGB1	-0.113535466768556	0.0577791332583705	-1.964990825682	0.0494152993955914	CCL3	SPP1	CD163	ITGA9_ITGB1	SPP1->ITGA9_ITGB1	CCL3->CD163	0.5686776400486417	dx
CCL3:MRC1->CCL3:PTPRC	-0.113922604330242	0.057750661491079	-1.97266319361278	0.0485339480248956	CCL3	MRC1	CCL3	PTPRC	MRC1->PTPRC	CCL3->CCL3	0.5845769730166452	dx
CCL3:ADAM10->CD163:NOTCH2	-0.11393686663241	0.0464011584815896	-2.45547461229048	0.0140698690600696	CCL3	ADAM10	CD163	NOTCH2	ADAM10->NOTCH2	CCL3->CD163	0.4861921419646273	dx
HIST:HMGB1->AIF1:TLR2	-0.114001182884507	0.0619686746448216	-1.83965823922997	0.0658184282343071	HIST	HMGB1	AIF1	TLR2	HMGB1->TLR2	HIST->AIF1	0.5555430637782961	dx
IFI44L:WNT5A->HSPA1A:ANTXR1	-0.114083797456332	0.0468996009791312	-2.43251104646062	0.0149945341247991	IFI44L	WNT5A	HSPA1A	ANTXR1	WNT5A->ANTXR1	IFI44L->HSPA1A	0.9207043139620192	dx
FRMD4A:ADAM10->TMEM163:TSPAN14	-0.114187555327477	0.0788508954712042	-1.44814532092635	0.147576412899848	FRMD4A	ADAM10	TMEM163	TSPAN14	ADAM10->TSPAN14	FRMD4A->TMEM163	0.6216200743390592	dx
ERN1:B2M->HIF1A:LILRB1	-0.114739167971185	0.186596371879927	-0.614905674827476	0.538617014932342	ERN1	B2M	HIF1A	LILRB1	B2M->LILRB1	ERN1->HIF1A	0.8363453896984914	dx
AIF1:C1QB->FRMD4A:LRP1	-0.11498812873564	0.0567520652545154	-2.02614879687556	0.0427495388746043	AIF1	C1QB	FRMD4A	LRP1	C1QB->LRP1	AIF1->FRMD4A	0.7088504471083007	dx
TMEM163:SPP1->PICALM:ITGAV_ITGB5	-0.115186122706159	0.0855645202101608	-1.34619024828565	0.178241169194287	TMEM163	SPP1	PICALM	ITGAV_ITGB5	SPP1->ITGAV_ITGB5	TMEM163->PICALM	0.8270348680452623	dx
AIF1:CALM1->PICALM:KCNQ3	-0.115208631670347	0.105208315315583	-1.09505252816535	0.273493624456997	AIF1	CALM1	PICALM	KCNQ3	CALM1->KCNQ3	AIF1->PICALM	0.8983743397104126	dx
HIST:HLA-DQA2->FRMD4A:CD4	-0.115353046124576	0.0446742383563288	-2.58209317872421	0.0098203066738286	HIST	HLA-DQA2	FRMD4A	CD4	HLA-DQA2->CD4	HIST->FRMD4A	0.5956989307715342	dx
TMEM163:LRPAP1->TMEM163:SORL1	-0.115556077960724	0.0689858211418571	-1.67506997884541	0.0939205023849331	TMEM163	LRPAP1	TMEM163	SORL1	LRPAP1->SORL1	TMEM163->TMEM163	0.8044618091493605	dx
TMEM163:HSP90B1->HIST:TLR2	-0.115571893479816	0.091916374236407	-1.25735914237182	0.208623617010617	TMEM163	HSP90B1	HIST	TLR2	HSP90B1->TLR2	TMEM163->HIST	0.9188319077034172	dx
ERN1:TNF->CCL3:TNFRSF1B	-0.115576406489849	0.0632534840043012	-1.82719431679036	0.0676705580719597	ERN1	TNF	CCL3	TNFRSF1B	TNF->TNFRSF1B	ERN1->CCL3	0.9165343851381872	dx
FRMD4A:LPL->FRMD4A:VLDLR	-0.115657268966627	0.0651816853304454	-1.77438291723036	0.0759998335642653	FRMD4A	LPL	FRMD4A	VLDLR	LPL->VLDLR	FRMD4A->FRMD4A	0.7336649019727982	dx
FRMD4A:HMGB1->PICALM:TLR2	-0.115766803265998	0.0822177902027845	-1.4080505323783	0.159116107368942	FRMD4A	HMGB1	PICALM	TLR2	HMGB1->TLR2	FRMD4A->PICALM	0.6101764618455497	dx
AIF1:CALM2->HIF1A:KCNQ1	-0.115872797827942	0.142454750299599	-0.813400729594822	0.415988341169784	AIF1	CALM2	HIF1A	KCNQ1	CALM2->KCNQ1	AIF1->HIF1A	0.7884599221512891	dx
CCL3:SPP1->PICALM:ITGAV_ITGB5	-0.115997006954893	0.0583508192901276	-1.98792422053478	0.0468200715770237	CCL3	SPP1	PICALM	ITGAV_ITGB5	SPP1->ITGAV_ITGB5	CCL3->PICALM	0.6064115031867685	dx
AIF1:HLA-DQA2->CCL3:CD4	-0.116111984383501	0.0429514845411569	-2.7033287818548	0.00686488053883	AIF1	HLA-DQA2	CCL3	CD4	HLA-DQA2->CD4	AIF1->CCL3	0.7063778680836227	dx
HIF1A:COPA->CCL3:CD74	-0.116165564327523	0.063263369876323	-1.83622156952154	0.0663248938549151	HIF1A	COPA	CCL3	CD74	COPA->CD74	HIF1A->CCL3	0.7645343270003959	dx
CCL3:GNAS->CCL3:ADCY7	-0.116180234610926	0.0430398259460486	-2.69936580962387	0.006947176641233	CCL3	GNAS	CCL3	ADCY7	GNAS->ADCY7	CCL3->CCL3	0.4527243444536838	dx
CCL3:C3->HIF1A:LRP1	-0.116256682856728	0.0429259217036249	-2.70830953053037	0.0067626917448564	CCL3	C3	HIF1A	LRP1	C3->LRP1	CCL3->HIF1A	0.4321259796742321	dx
HIST:C3->TMEM163:LRP1	-0.116290772893154	0.119342249296977	-0.974430879074271	0.329842643576763	HIST	C3	TMEM163	LRP1	C3->LRP1	HIST->TMEM163	0.8515815416839086	dx
TMEM163:HSP90B1->AIF1:TLR2	-0.116427239918887	0.0921204192051591	-1.26385920649791	0.206280565881016	TMEM163	HSP90B1	AIF1	TLR2	HSP90B1->TLR2	TMEM163->AIF1	0.8728557073457561	dx
CCL3:HLA-DQA2->CCL3:CD4	-0.116456096722166	0.051343981557565	-2.26815477080989	0.0233197750692966	CCL3	HLA-DQA2	CCL3	CD4	HLA-DQA2->CD4	CCL3->CCL3	0.5845769730166452	dx
CD163:C3->IFI44L:ITGAM	-0.116726842778557	0.0533183586919937	-2.18924298575763	0.0285791838532145	CD163	C3	IFI44L	ITGAM	C3->ITGAM	CD163->IFI44L	0.8390388878914129	dx
TMEM163:LRPAP1->HIST:SORL1	-0.116862640049764	0.0704672801054688	-1.65839578134498	0.097237607542676	TMEM163	LRPAP1	HIST	SORL1	LRPAP1->SORL1	TMEM163->HIST	0.9188319077034172	dx
IFI44L:A2M->TMEM163:LRP1	-0.116863269245228	0.0474553516096883	-2.46259410753939	0.0137935969118	IFI44L	A2M	TMEM163	LRP1	A2M->LRP1	IFI44L->TMEM163	0.5698259200368485	dx
FRMD4A:HMGB1->AIF1:TLR2	-0.116951395383697	0.048456644841836	-2.41352647847225	0.0157989798896854	FRMD4A	HMGB1	AIF1	TLR2	HMGB1->TLR2	FRMD4A->AIF1	0.4081415229700947	dx
AIF1:C3->FRMD4A:CD46	-0.117230187214435	0.0395027102111977	-2.96764922172869	0.0030008658069636	AIF1	C3	FRMD4A	CD46	C3->CD46	AIF1->FRMD4A	0.4470383362045868	dx
CCL3:HLA-DQA2->PICALM:CD4	-0.117365405336636	0.057457368808183	-2.0426519308333	0.0410869064485674	CCL3	HLA-DQA2	PICALM	CD4	HLA-DQA2->CD4	CCL3->PICALM	0.6064115031867685	dx
FRMD4A:TGFB1->FRMD4A:ITGB5	-0.117762969323334	0.0455439193960331	-2.58570125024398	0.0097181121572535	FRMD4A	TGFB1	FRMD4A	ITGB5	TGFB1->ITGB5	FRMD4A->FRMD4A	0.4955511417854489	dx
CCL3:ADAM17->HIF1A:RHBDF2	-0.117886233810441	0.0652311555309042	-1.80720750461934	0.0707299312632719	CCL3	ADAM17	HIF1A	RHBDF2	ADAM17->RHBDF2	CCL3->HIF1A	0.7141114925845528	dx
CCL3:CALM1->PICALM:KCNQ3	-0.117920102682686	0.0927381963249679	-1.27153759028779	0.203537463310057	CCL3	CALM1	PICALM	KCNQ3	CALM1->KCNQ3	CCL3->PICALM	0.636391708382674	dx
CCL3:SPP1->CCL3:ITGAV_ITGB1	-0.117978722991363	0.077985116216239	-1.51283640668341	0.130321218577807	CCL3	SPP1	CCL3	ITGAV_ITGB1	SPP1->ITGAV_ITGB1	CCL3->CCL3	0.6080426820669499	dx
CCL3:C3->PICALM:LRP1	-0.118018724411135	0.0607103658351295	-1.94396332138135	0.0518998743299072	CCL3	C3	PICALM	LRP1	C3->LRP1	CCL3->PICALM	0.6064115031867685	dx
TMEM163:TGFB1->FRMD4A:TGFBR1_TGFBR2	-0.118046008717943	0.0723898145195014	-1.63069914602616	0.102953816880803	TMEM163	TGFB1	FRMD4A	TGFBR1_TGFBR2	TGFB1->TGFBR1_TGFBR2	TMEM163->FRMD4A	0.5959904559611465	dx
TMEM163:HSP90B1->FRMD4A:TLR2	-0.118395070988467	0.0899489815973809	-1.31624693115941	0.188091176428351	TMEM163	HSP90B1	FRMD4A	TLR2	HSP90B1->TLR2	TMEM163->FRMD4A	0.6991307069194056	dx
CCL3:C3->HIST:LRP1	-0.119066262528765	0.0476199082055377	-2.50034632605442	0.0124071948919141	CCL3	C3	HIST	LRP1	C3->LRP1	CCL3->HIST	0.8586672798656627	dx
FRMD4A:HMGB1->FRMD4A:HAVCR2	-0.119153728743355	0.0481566995465572	-2.47429184029023	0.0133500592807122	FRMD4A	HMGB1	FRMD4A	HAVCR2	HMGB1->HAVCR2	FRMD4A->FRMD4A	0.4955511417854489	dx
CCL3:PDCD1LG2->TMEM163:PDCD2	-0.11917463968575	0.0704310723460471	-1.69207475785989	0.0906317206199505	CCL3	PDCD1LG2	TMEM163	PDCD2	PDCD1LG2->PDCD2	CCL3->TMEM163	0.8083586292002372	dx
HIF1A:ADAM9->FRMD4A:ITGB5	-0.119246997354712	0.0473366072141917	-2.51912852171969	0.0117645706164673	HIF1A	ADAM9	FRMD4A	ITGB5	ADAM9->ITGB5	HIF1A->FRMD4A	0.8742809702439084	dx
TMEM163:HLA-DRB5->MKI67:CD4	-0.119309010846039	0.0806383984249092	-1.47955580934733	0.138991827065502	TMEM163	HLA-DRB5	MKI67	CD4	HLA-DRB5->CD4	TMEM163->MKI67	0.7990650387572834	dx
CCL3:GPC3->HIF1A:LRP1	-0.119422675399889	0.044815326397825	-2.6647730809718	0.0077040288110479	CCL3	GPC3	HIF1A	LRP1	GPC3->LRP1	CCL3->HIF1A	0.4321259796742321	dx
HIF1A:ADAM17->CCL3:RHBDF2	-0.119464783077371	0.0515913415798306	-2.31559752894807	0.0205802538998349	HIF1A	ADAM17	CCL3	RHBDF2	ADAM17->RHBDF2	HIF1A->CCL3	0.7645343270003959	dx
FRMD4A:TGFB1->CCL3:LPP	-0.119481457523352	0.0639262466432462	-1.86905166183373	0.0616156271981721	FRMD4A	TGFB1	CCL3	LPP	TGFB1->LPP	FRMD4A->CCL3	0.5102196477818668	dx
GPNMB:ADAM15->HSPA1A:ITGA5	-0.119649821172194	0.0567690721078964	-2.10765856705893	0.0350605336433475	GPNMB	ADAM15	HSPA1A	ITGA5	ADAM15->ITGA5	GPNMB->HSPA1A	0.8554387725040715	dx
TMEM163:C3->IFI44L:ITGAM	-0.119867609525623	0.0802877584903475	-1.49297491646917	0.135443752963843	TMEM163	C3	IFI44L	ITGAM	C3->ITGAM	TMEM163->IFI44L	0.7865551830632993	dx
ERN1:TNF->TMEM163:VSIR	-0.119885811049091	0.0794406619275469	-1.50912401961645	0.131267092366934	ERN1	TNF	TMEM163	VSIR	TNF->VSIR	ERN1->TMEM163	0.3599589798499518	dx
TMEM163:SERPINF1->FRMD4A:PLXDC2	-0.120208977823499	0.0320461587936925	-3.75111970821161	0.0001760466174324	TMEM163	SERPINF1	FRMD4A	PLXDC2	SERPINF1->PLXDC2	TMEM163->FRMD4A	0.0550431831578759	dx
FRMD4A:HMGB1->CD163:TLR2	-0.120505153132796	0.0993416676060946	-1.21303734914757	0.225115541203728	FRMD4A	HMGB1	CD163	TLR2	HMGB1->TLR2	FRMD4A->CD163	0.9298667387908534	dx
CCL3:C3->FRMD4A:LRP1	-0.120546847094351	0.0600405976102568	-2.00775561690541	0.044669267306533	CCL3	C3	FRMD4A	LRP1	C3->LRP1	CCL3->FRMD4A	0.5270764963489394	dx
TMEM163:TGFB1->IFI44L:LPP	-0.120766127597337	0.0851929573284325	-1.41755998834228	0.156319268744611	TMEM163	TGFB1	IFI44L	LPP	TGFB1->LPP	TMEM163->IFI44L	0.8377498674468473	dx
HIST:HSP90B1->HIST:TLR2	-0.1210221586813	0.0813799399740299	-1.48712518981853	0.136981749687032	HIST	HSP90B1	HIST	TLR2	HSP90B1->TLR2	HIST->HIST	0.7382042467891307	dx
HIST:HLA-DQA2->TMEM163:CD4	-0.121058083814974	0.0320257225842099	-3.78002661756213	0.0001568115939102	HIST	HLA-DQA2	TMEM163	CD4	HLA-DQA2->CD4	HIST->TMEM163	0.087814492589712	dx
GPNMB:WNT2B->AIF1:FZD2_LRP6	-0.121384344896948	0.0646474125666554	-1.87763655307617	0.060430901692669	GPNMB	WNT2B	AIF1	FZD2_LRP6	WNT2B->FZD2_LRP6	GPNMB->AIF1	0.509928858509454	dx
PICALM:SERPINF1->FRMD4A:PLXDC2	-0.121401571423601	0.0332928969919505	-3.64647064065808	0.0002658668386076	PICALM	SERPINF1	FRMD4A	PLXDC2	SERPINF1->PLXDC2	PICALM->FRMD4A	0.0257890833449372	dx
MKI67:HLA-DMA->CCL3:CD4	-0.121553341414813	0.0784657271543179	-1.54912655274009	0.12135130101907	MKI67	HLA-DMA	CCL3	CD4	HLA-DMA->CD4	MKI67->CCL3	0.9497949004720648	dx
HIST:C3->IFI44L:LRP1	-0.121690437176348	0.105880425747923	-1.14931949240613	0.250424263342924	HIST	C3	IFI44L	LRP1	C3->LRP1	HIST->IFI44L	0.866304563175241	dx
HSPA1A:C3->HIST:ITGAM	-0.122110207754521	0.0529841418023801	-2.30465576303881	0.0211858602578082	HSPA1A	C3	HIST	ITGAM	C3->ITGAM	HSPA1A->HIST	0.9642312732082272	dx
TMEM163:SPP1->FRMD4A:ITGAV_ITGB1	-0.122373681495398	0.0653889274243705	-1.87147406014477	0.0612794020432411	TMEM163	SPP1	FRMD4A	ITGAV_ITGB1	SPP1->ITGAV_ITGB1	TMEM163->FRMD4A	0.5959904559611465	dx
HIST:MRC1->IFI44L:PTPRC	-0.122434822504297	0.0588322732254953	-2.08108264039064	0.037426342507114	HIST	MRC1	IFI44L	PTPRC	MRC1->PTPRC	HIST->IFI44L	0.7159536084177919	dx
CCL3:GRN->ERN1:TNFRSF1B	-0.122566848124583	0.0626653153812051	-1.95589613455203	0.0504773907902886	CCL3	GRN	ERN1	TNFRSF1B	GRN->TNFRSF1B	CCL3->ERN1	0.9217351491526254	dx
CCL3:GPC3->CCL3:LRP1	-0.122701273716719	0.0529930610374018	-2.31542151584937	0.0205898751565856	CCL3	GPC3	CCL3	LRP1	GPC3->LRP1	CCL3->CCL3	0.5845769730166452	dx
TMEM163:A2M->IFI44L:LRP1	-0.123076236196903	0.0467437734489618	-2.63299744791221	0.0084634983302141	TMEM163	A2M	IFI44L	LRP1	A2M->LRP1	TMEM163->IFI44L	0.6112678016778296	dx
HSPA1A:HLA-DQA2->FRMD4A:CD4	-0.123358552714151	0.0545387404683516	-2.26185188097138	0.0237065561935259	HSPA1A	HLA-DQA2	FRMD4A	CD4	HLA-DQA2->CD4	HSPA1A->FRMD4A	0.9814090404282488	dx
FRMD4A:HMGB1->TMEM163:TLR2	-0.123453953204614	0.0614289765240635	-2.00970226414653	0.0444627101922728	FRMD4A	HMGB1	TMEM163	TLR2	HMGB1->TLR2	FRMD4A->TMEM163	0.5455687439856969	dx
PICALM:A2M->FRMD4A:LRP1	-0.123507310059769	0.101030313526705	-1.2224777470093	0.221527014090882	PICALM	A2M	FRMD4A	LRP1	A2M->LRP1	PICALM->FRMD4A	0.8366660323315394	dx
HIST:APOE->CCL3:SORL1	-0.123996956715219	0.0726582617136057	-1.70657752870517	0.0879006048193889	HIST	APOE	CCL3	SORL1	APOE->SORL1	HIST->CCL3	0.7891986107855976	dx
FRMD4A:PSAP->AIF1:LRP1	-0.12454689051768	0.0598302532338928	-2.08167079003982	0.0373725504617264	FRMD4A	PSAP	AIF1	LRP1	PSAP->LRP1	FRMD4A->AIF1	0.4132098343170682	dx
HIST:MRC1->GPNMB:PTPRC	-0.124825800564241	0.0873413669670052	-1.42917159301383	0.15295492027438	HIST	MRC1	GPNMB	PTPRC	MRC1->PTPRC	HIST->GPNMB	0.4457708237383896	dx
ERN1:WNT5A->GPNMB:LRP6	-0.124976166207395	0.05977937435371	-2.09062352288802	0.0365618254095603	ERN1	WNT5A	GPNMB	LRP6	WNT5A->LRP6	ERN1->GPNMB	0.583064968722474	dx
CCL3:HLA-DMA->HSPA1A:CD4	-0.125892529308347	0.0848766588617423	-1.48324086971209	0.13801042621648	CCL3	HLA-DMA	HSPA1A	CD4	HLA-DMA->CD4	CCL3->HSPA1A	0.9591466319266532	dx
IFI44L:HLA-DQA2->FRMD4A:CD4	-0.125899132543891	0.0414533385194931	-3.03712890301195	0.0023884329386116	IFI44L	HLA-DQA2	FRMD4A	CD4	HLA-DQA2->CD4	IFI44L->FRMD4A	0.5848705021997781	dx
MKI67:EFNB1->CCL3:EPHB2	-0.12595496957967	0.0789593151755129	-1.59518822193042	0.110670151778114	MKI67	EFNB1	CCL3	EPHB2	EFNB1->EPHB2	MKI67->CCL3	0.9497949004720648	dx
FRMD4A:GPC3->CD163:IGF1R	-0.126470156245282	0.0649537568162904	-1.94707992954094	0.0515251528094199	FRMD4A	GPC3	CD163	IGF1R	GPC3->IGF1R	FRMD4A->CD163	0.8782058553812685	dx
HSPA1A:C3->HSPA1A:ITGAM	-0.1265256148814	0.0626623579340937	-2.01916459981407	0.0434701143639622	HSPA1A	C3	HSPA1A	ITGAM	C3->ITGAM	HSPA1A->HSPA1A	0.8997659888466577	dx
CCL3:HLA-DQA2->HSPA1A:CD4	-0.126624887678667	0.0491712338542262	-2.57518223061193	0.010018728619092	CCL3	HLA-DQA2	HSPA1A	CD4	HLA-DQA2->CD4	CCL3->HSPA1A	0.9379737170725988	dx
FRMD4A:GAS6->TMEM163:MERTK	-0.126745666339958	0.0711169670820012	-1.78221416829846	0.0747143131919933	FRMD4A	GAS6	TMEM163	MERTK	GAS6->MERTK	FRMD4A->TMEM163	0.5794421849023369	dx
HIF1A:APP->CCL3:CD74	-0.126938053088677	0.0506675709522786	-2.50531159680486	0.0122343558519376	HIF1A	APP	CCL3	CD74	APP->CD74	HIF1A->CCL3	0.7645343270003959	dx
HSPA1A:WNT2B->CD163:FZD2_LRP6	-0.127026757329179	0.0794123390664833	-1.59958463410621	0.109690759485789	HSPA1A	WNT2B	CD163	FZD2_LRP6	WNT2B->FZD2_LRP6	HSPA1A->CD163	0.9456236869581376	dx
CCL3:ADAM10->PICALM:TSPAN14	-0.127198354014017	0.0483736820402471	-2.62949497845104	0.0085511794782753	CCL3	ADAM10	PICALM	TSPAN14	ADAM10->TSPAN14	CCL3->PICALM	0.5485816192166556	dx
HSPA1A:HLA-DRB5->IFI44L:CD4	-0.127301894740587	0.133171495484236	-0.95592449628724	0.339110381924738	HSPA1A	HLA-DRB5	IFI44L	CD4	HLA-DRB5->CD4	HSPA1A->IFI44L	0.9320346540623884	dx
AIF1:A2M->AIF1:LRP1	-0.127438676199841	0.0650289010688649	-1.95972366294311	0.0500280978415739	AIF1	A2M	AIF1	LRP1	A2M->LRP1	AIF1->AIF1	0.6811833490623926	dx
HSPA1A:MRC1->CCL3:PTPRC	-0.127460559994143	0.0683428880006608	-1.86501571301626	0.0621792017574836	HSPA1A	MRC1	CCL3	PTPRC	MRC1->PTPRC	HSPA1A->CCL3	0.8211385293310662	dx
CCL3:C3->CCL3:LRP1	-0.127677753783789	0.0598247353655846	-2.13419671651801	0.0328266813790181	CCL3	C3	CCL3	LRP1	C3->LRP1	CCL3->CCL3	0.5845769730166452	dx
FRMD4A:ENTPD1->AIF1:TMIGD3	-0.12770878185028	0.0416219989895452	-3.06830005647636	0.0021528033728535	FRMD4A	ENTPD1	AIF1	TMIGD3	ENTPD1->TMIGD3	FRMD4A->AIF1	0.2565306918351434	dx
CCL3:GNAS->TMEM163:ADRB2	-0.127781127681426	0.080988335714142	-1.57777199092527	0.114618000654472	CCL3	GNAS	TMEM163	ADRB2	GNAS->ADRB2	CCL3->TMEM163	0.8083586292002372	dx
CCL3:PSAP->CD163:LRP1	-0.12866751348896	0.0587871837854815	-2.1887000737861	0.0286186466236404	CCL3	PSAP	CD163	LRP1	PSAP->LRP1	CCL3->CD163	0.5580613758669634	dx
TMEM163:ENTPD1->FRMD4A:TMIGD3	-0.128821322411552	0.0441156305380646	-2.92008344526323	0.0034993767170708	TMEM163	ENTPD1	FRMD4A	TMIGD3	ENTPD1->TMIGD3	TMEM163->FRMD4A	0.2411955289128887	dx
CCL3:CALM1->HIF1A:KCNQ3	-0.128846115915415	0.0734428712846284	-1.75437198548612	0.0793667883716996	CCL3	CALM1	HIF1A	KCNQ3	CALM1->KCNQ3	CCL3->HIF1A	0.7141114925845528	dx
CCL3:HLA-DQA2->CD163:CD4	-0.129002087606328	0.0538747372621824	-2.39448198101713	0.0166438612307086	CCL3	HLA-DQA2	CD163	CD4	HLA-DQA2->CD4	CCL3->CD163	0.4965361474030452	dx
CCL3:C3->HIST:ITGAM	-0.129430643035023	0.0528069013227016	-2.45101757143589	0.0142452999098384	CCL3	C3	HIST	ITGAM	C3->ITGAM	CCL3->HIST	0.8586672798656627	dx
IFI44L:SERPINF1->ERN1:PLXDC2	-0.13045651062477	0.0920833266478334	-1.41672239018571	0.156564108162971	IFI44L	SERPINF1	ERN1	PLXDC2	SERPINF1->PLXDC2	IFI44L->ERN1	0.5664106338136508	dx
PICALM:MRC1->HSPA1A:PTPRC	-0.130639426127592	0.0668262277360804	-1.95491247304175	0.0505934020914064	PICALM	MRC1	HSPA1A	PTPRC	MRC1->PTPRC	PICALM->HSPA1A	0.9237558424566928	dx
IFI44L:A2M->IFI44L:LRP1	-0.130740810914115	0.0797911675292076	-1.63853738405641	0.101309642175672	IFI44L	A2M	IFI44L	LRP1	A2M->LRP1	IFI44L->IFI44L	0.7512470215948444	dx
CCL3:LRPAP1->HIST:SORL1	-0.130946466634511	0.0624555016170821	-2.09663621689168	0.0360257907039047	CCL3	LRPAP1	HIST	SORL1	LRPAP1->SORL1	CCL3->HIST	0.8586672798656627	dx
FRMD4A:GPC3->PICALM:IGF1R	-0.130989725706395	0.0539025898679148	-2.43011933243612	0.0150938523008068	FRMD4A	GPC3	PICALM	IGF1R	GPC3->IGF1R	FRMD4A->PICALM	0.3328031015245771	dx
AIF1:C3->HIST:ITGAX	-0.131439327824873	0.0758907182062933	-1.73195525001599	0.0832815303842122	AIF1	C3	HIST	ITGAX	C3->ITGAX	AIF1->HIST	0.6066530806639001	dx
FRMD4A:C3->CCL3:LRP1	-0.131609810519934	0.0658556606387126	-1.99845858721168	0.0456669653866551	FRMD4A	C3	CCL3	LRP1	C3->LRP1	FRMD4A->CCL3	0.5102196477818668	dx
CCL3:LRPAP1->HIF1A:SORL1	-0.131640682693874	0.0503458198070669	-2.61472915126503	0.0089298236858939	CCL3	LRPAP1	HIF1A	SORL1	LRPAP1->SORL1	CCL3->HIF1A	0.4591417678497113	dx
CCL3:TGFB1->PICALM:LPP	-0.131921253116461	0.0587889029798972	-2.24398222163751	0.0248335452428018	CCL3	TGFB1	PICALM	LPP	TGFB1->LPP	CCL3->PICALM	0.6064115031867685	dx
PICALM:SERPINF1->PICALM:PLXDC2	-0.131948483965322	0.0376387526831728	-3.5056550645025	0.0004554850934005	PICALM	SERPINF1	PICALM	PLXDC2	SERPINF1->PLXDC2	PICALM->PICALM	0.0123820771754449	dx
TMEM163:HLA-DRB5->ERN1:CD4	-0.132253564016999	0.0898378448374647	-1.47213642820877	0.140984040134043	TMEM163	HLA-DRB5	ERN1	CD4	HLA-DRB5->CD4	TMEM163->ERN1	0.4473870288215906	dx
CCL3:CALM1->FRMD4A:KCNQ3	-0.13261422400676	0.0889429062465757	-1.49100394402579	0.135960459426016	CCL3	CALM1	FRMD4A	KCNQ3	CALM1->KCNQ3	CCL3->FRMD4A	0.5834733890338302	dx
FRMD4A:C1QB->TMEM163:LRP1	-0.132646065886485	0.0512160541628859	-2.58993138098108	0.0095995064708139	FRMD4A	C1QB	TMEM163	LRP1	C1QB->LRP1	FRMD4A->TMEM163	0.4076590414605636	dx
TMEM163:GAS6->FRMD4A:MERTK	-0.132930223790704	0.0839741505416983	-1.58298980023259	0.113423789196758	TMEM163	GAS6	FRMD4A	MERTK	GAS6->MERTK	TMEM163->FRMD4A	0.5959904559611465	dx
PICALM:A2M->TMEM163:LRP1	-0.133223282076858	0.0820572942136419	-1.6235397883094	0.10447406500066	PICALM	A2M	TMEM163	LRP1	A2M->LRP1	PICALM->TMEM163	0.9597082621983886	dx
HSPA1A:MFNG->CCL3:NOTCH1	-0.133477512236957	0.0593159037301445	-2.2502820296595	0.0244310479430644	HSPA1A	MFNG	CCL3	NOTCH1	MFNG->NOTCH1	HSPA1A->CCL3	0.8211385293310662	dx
IFI44L:C3->TMEM163:ITGAM	-0.133595415975897	0.0747290419636395	-1.78773088033029	0.0738194370868663	IFI44L	C3	TMEM163	ITGAM	C3->ITGAM	IFI44L->TMEM163	0.8028317790549477	dx
CCL3:LRPAP1->PICALM:SORL1	-0.133763550419887	0.069125863930524	-1.9350723855593	0.0529814136280369	CCL3	LRPAP1	PICALM	SORL1	LRPAP1->SORL1	CCL3->PICALM	0.6064115031867685	dx
IFI44L:COL18A1->HSPA1A:ITGA5	-0.1339564548769	0.0758169435538445	-1.76684061105372	0.0772549253332067	IFI44L	COL18A1	HSPA1A	ITGA5	COL18A1->ITGA5	IFI44L->HSPA1A	0.9207043139620192	dx
IFI44L:A2M->CD163:LRP1	-0.134148680916728	0.0772327248531273	-1.73694092979158	0.0823975979070678	IFI44L	A2M	CD163	LRP1	A2M->LRP1	IFI44L->CD163	0.7250988615821966	dx
CD163:APP->CCL3:CD74	-0.134167893429845	0.0575806255814404	-2.33008745693604	0.0198015292303583	CD163	APP	CCL3	CD74	APP->CD74	CD163->CCL3	0.6038456059315997	dx
CCL3:TGFB1->FRMD4A:LPP	-0.134176450180776	0.0626739494353889	-2.14086476741186	0.0322849451073544	CCL3	TGFB1	FRMD4A	LPP	TGFB1->LPP	CCL3->FRMD4A	0.492487353288133	dx
HIST:C3->AIF1:LRP1	-0.134196399305687	0.0920203315016809	-1.45833423022645	0.144748439507066	HIST	C3	AIF1	LRP1	C3->LRP1	HIST->AIF1	0.7073500474099982	dx
CCL3:HLA-DQA2->AIF1:CD4	-0.134242790054949	0.0349119427035922	-3.84518246935414	0.0001204627643405	CCL3	HLA-DQA2	AIF1	CD4	HLA-DQA2->CD4	CCL3->AIF1	0.0562561109470135	dx
FRMD4A:GPC3->AIF1:LRP1	-0.134823125944589	0.0756669510011314	-1.78179673107977	0.0747823855420095	FRMD4A	GPC3	AIF1	LRP1	GPC3->LRP1	FRMD4A->AIF1	0.4727476284797009	dx
CCL3:C3->FRMD4A:ITGAM	-0.134892791404226	0.0649303534761509	-2.0774997236658	0.0377554607182146	CCL3	C3	FRMD4A	ITGAM	C3->ITGAM	CCL3->FRMD4A	0.5270764963489394	dx
PICALM:MRC1->IFI44L:PTPRC	-0.135354646827259	0.0740086965232209	-1.82890191539572	0.0674143032589761	PICALM	MRC1	IFI44L	PTPRC	MRC1->PTPRC	PICALM->IFI44L	0.6262149052742638	dx
TMEM163:APP->HSPA1A:NCSTN	-0.136660935873815	0.050992804387007	-2.68000431662151	0.0073621210796727	TMEM163	APP	HSPA1A	NCSTN	APP->NCSTN	TMEM163->HSPA1A	0.6650350482657665	dx
FRMD4A:GNAI2->PICALM:P2RY12	-0.136750043561052	0.0766798674645192	-1.78338914871401	0.0745229784146529	FRMD4A	GNAI2	PICALM	P2RY12	GNAI2->P2RY12	FRMD4A->PICALM	0.5053014488989782	dx
CCL3:C1QB->AIF1:C1QBP	-0.136897320936317	0.131986751587312	-1.03720501709413	0.299640320387572	CCL3	C1QB	AIF1	C1QBP	C1QB->C1QBP	CCL3->AIF1	0.895365679454175	dx
TMEM163:LRPAP1->PICALM:SORL1	-0.136925349931023	0.0829542610819046	-1.65061261646138	0.0988177010282385	TMEM163	LRPAP1	PICALM	SORL1	LRPAP1->SORL1	TMEM163->PICALM	0.8270348680452623	dx
AIF1:MRC1->AIF1:PTPRC	-0.13729904831048	0.0571887982663985	-2.40080317251833	0.0163591331595603	AIF1	MRC1	AIF1	PTPRC	MRC1->PTPRC	AIF1->AIF1	0.6811833490623926	dx
AIF1:C3->IFI44L:LRP1	-0.137363261297615	0.0953681329269682	-1.44034759915879	0.149769080949071	AIF1	C3	IFI44L	LRP1	C3->LRP1	AIF1->IFI44L	0.8523023501522897	dx
HIST:TGFB1->TMEM163:LPP	-0.137373200042413	0.0849727025809555	-1.61667448333227	0.105948564685446	HIST	TGFB1	TMEM163	LPP	TGFB1->LPP	HIST->TMEM163	0.8515815416839086	dx
CD163:F13A1->FRMD4A:ITGA9	-0.137387892758816	0.119617246761525	-1.14856257336134	0.2507363972272	CD163	F13A1	FRMD4A	ITGA9	F13A1->ITGA9	CD163->FRMD4A	0.931160000107884	dx
PICALM:C3->PICALM:ITGAM	-0.137962177274871	0.108429131098667	-1.27237187900482	0.203241020662648	PICALM	C3	PICALM	ITGAM	C3->ITGAM	PICALM->PICALM	0.6424164455369163	dx
IFI44L:C3->TMEM163:LRP1	-0.138019831212794	0.0878730439587427	-1.57067315521237	0.11625858778278	IFI44L	C3	TMEM163	LRP1	C3->LRP1	IFI44L->TMEM163	0.8031591967884143	dx
CCL3:GPC3->PICALM:LRP1	-0.138210180140236	0.0559981738053271	-2.46811941797802	0.0135824998923305	CCL3	GPC3	PICALM	LRP1	GPC3->LRP1	CCL3->PICALM	0.6064115031867685	dx
HIST:C3->HIST:ITGAM	-0.139145211553741	0.11058550082797	-1.25825908922906	0.208298071426513	HIST	C3	HIST	ITGAM	C3->ITGAM	HIST->HIST	0.8070941843229669	dx
CCL3:HLA-DQA2->GPNMB:CD4	-0.139295285582846	0.0560859881451984	-2.48360223630599	0.0130060994335357	CCL3	HLA-DQA2	GPNMB	CD4	HLA-DQA2->CD4	CCL3->GPNMB	0.9260795049047068	dx
TMEM163:MRC1->HIST:PTPRC	-0.139419793764522	0.072124138541253	-1.93305315785197	0.0532296496772165	TMEM163	MRC1	HIST	PTPRC	MRC1->PTPRC	TMEM163->HIST	0.9188319077034172	dx
TMEM163:PSAP->FRMD4A:LRP1	-0.139649839383669	0.0735846465597088	-1.89781219198155	0.0577208265750247	TMEM163	PSAP	FRMD4A	LRP1	PSAP->LRP1	TMEM163->FRMD4A	0.5959904559611465	dx
HSPA1A:MRC1->HIF1A:PTPRC	-0.140625359197259	0.111564788404738	-1.26048156598563	0.207495693709347	HSPA1A	MRC1	HIF1A	PTPRC	MRC1->PTPRC	HSPA1A->HIF1A	0.907956966954168	dx
HIST:MRC1->FRMD4A:PTPRC	-0.140784302310601	0.0930640118285348	-1.51276846489262	0.130338481731116	HIST	MRC1	FRMD4A	PTPRC	MRC1->PTPRC	HIST->FRMD4A	0.8344132879226149	dx
HSPA1A:SERPINE1->TMEM163:PLAUR	-0.141046853788051	0.0866942477049397	-1.62694593380749	0.103748581129597	HSPA1A	SERPINE1	TMEM163	PLAUR	SERPINE1->PLAUR	HSPA1A->TMEM163	0.7626323843789549	dx
ERN1:COL18A1->CD163:ITGA5	-0.141147250931612	0.0734515222332751	-1.92163819945544	0.0546512984967422	ERN1	COL18A1	CD163	ITGA5	COL18A1->ITGA5	ERN1->CD163	0.6555145504898519	dx
PICALM:HEBP1->FRMD4A:FPR3	-0.142320608208251	0.0590719454636454	-2.40927579227671	0.015984213958285	PICALM	HEBP1	FRMD4A	FPR3	HEBP1->FPR3	PICALM->FRMD4A	0.4223603883973148	dx
TMEM163:GNAI2->FRMD4A:P2RY12	-0.142578379046437	0.0624124900398729	-2.28445266252555	0.0223449415992723	TMEM163	GNAI2	FRMD4A	P2RY12	GNAI2->P2RY12	TMEM163->FRMD4A	0.5745737491481406	dx
HIST:MRC1->TMEM163:PTPRC	-0.143003382900359	0.0710043215441994	-2.01400956716896	0.0440085290415216	HIST	MRC1	TMEM163	PTPRC	MRC1->PTPRC	HIST->TMEM163	0.8515815416839086	dx
CCL3:SPP1->FRMD4A:ITGAV_ITGB5	-0.143473921267962	0.0616222741997235	-2.32828020600066	0.0198972296552835	CCL3	SPP1	FRMD4A	ITGAV_ITGB5	SPP1->ITGAV_ITGB5	CCL3->FRMD4A	0.3932256242245219	dx
FRMD4A:A2M->AIF1:LRP1	-0.143498175748563	0.0687129446252221	-2.08837179851975	0.0367643093767397	FRMD4A	A2M	AIF1	LRP1	A2M->LRP1	FRMD4A->AIF1	0.4132098343170682	dx
AIF1:CALM1->TMEM163:KCNQ3	-0.143601677438293	0.0885746233511557	-1.62125078273245	0.104963865678684	AIF1	CALM1	TMEM163	KCNQ3	CALM1->KCNQ3	AIF1->TMEM163	0.7963925046731897	dx
FRMD4A:ADAM17->FRMD4A:RHBDF2	-0.143662324456419	0.0954226833928759	-1.50553641281424	0.132186222549838	FRMD4A	ADAM17	FRMD4A	RHBDF2	ADAM17->RHBDF2	FRMD4A->FRMD4A	0.8350226918429877	dx
PICALM:C3->FRMD4A:LRP1	-0.143929297236533	0.133497587371445	-1.07814156098614	0.280970586673315	PICALM	C3	FRMD4A	LRP1	C3->LRP1	PICALM->FRMD4A	0.8498617572918926	dx
HIF1A:MRC1->GPNMB:PTPRC	-0.144975305675551	0.106648675811424	-1.35937276832106	0.174028495765326	HIF1A	MRC1	GPNMB	PTPRC	MRC1->PTPRC	HIF1A->GPNMB	0.5020676066533397	dx
TMEM163:TGFB1->CD163:LPP	-0.14548938531062	0.138597644032517	-1.0497248082838	0.293844654353134	TMEM163	TGFB1	CD163	LPP	TGFB1->LPP	TMEM163->CD163	0.880937998533874	dx
MKI67:HMGB1->AIF1:TLR2	-0.145931025265709	0.0582308845826367	-2.50607605073584	0.0122079358923395	MKI67	HMGB1	AIF1	TLR2	HMGB1->TLR2	MKI67->AIF1	0.7583710107882748	dx
PICALM:ENTPD1->AIF1:TMIGD3	-0.146057657865401	0.0481957001542556	-3.03051221162733	0.0024413931423799	PICALM	ENTPD1	AIF1	TMIGD3	ENTPD1->TMIGD3	PICALM->AIF1	0.3019189519409809	dx
PICALM:ENTPD1->FRMD4A:TMIGD3	-0.146388612271504	0.0733324697028435	-1.99623185833911	0.0459086912310903	PICALM	ENTPD1	FRMD4A	TMIGD3	ENTPD1->TMIGD3	PICALM->FRMD4A	0.5752373795975046	dx
CD163:GNAI2->FRMD4A:P2RY12	-0.146941396725642	0.0882361460462128	-1.66531975057799	0.095848980189939	CD163	GNAI2	FRMD4A	P2RY12	GNAI2->P2RY12	CD163->FRMD4A	0.8641622340934182	dx
AIF1:A2M->FRMD4A:LRP1	-0.147674955902585	0.0643977499487439	-2.29316949769401	0.0218382484976225	AIF1	A2M	FRMD4A	LRP1	A2M->LRP1	AIF1->FRMD4A	0.6087411768712272	dx
FRMD4A:SPP1->TMEM163:ITGAV_ITGB5	-0.147909976546167	0.0658123798296527	-2.24744914146873	0.024611337431023	FRMD4A	SPP1	TMEM163	ITGAV_ITGB5	SPP1->ITGAV_ITGB5	FRMD4A->TMEM163	0.5455687439856969	dx
FRMD4A:C3->TMEM163:ITGAX	-0.148529113650414	0.0992236659595902	-1.49691217527585	0.134416111753307	FRMD4A	C3	TMEM163	ITGAX	C3->ITGAX	FRMD4A->TMEM163	0.6030871540694424	dx
TMEM163:HMGB1->FRMD4A:TLR2	-0.149017156421233	0.0455436277841113	-3.27196500743448	0.0010680279406258	TMEM163	HMGB1	FRMD4A	TLR2	HMGB1->TLR2	TMEM163->FRMD4A	0.1234640299363424	dx
AIF1:C3->MKI67:ITGAM	-0.149101383097091	0.0735869804548412	-2.02619243479615	0.0427450685926844	AIF1	C3	MKI67	ITGAM	C3->ITGAM	AIF1->MKI67	0.6277097682572685	dx
AIF1:MRC1->CD163:PTPRC	-0.149510723187306	0.0582605268596637	-2.56624392613961	0.0102806503299687	AIF1	MRC1	CD163	PTPRC	MRC1->PTPRC	AIF1->CD163	0.6579616211179968	dx
PICALM:C3->HIST:ITGAM	-0.15005540601827	0.112871412601547	-1.3294367684401	0.183703914028096	PICALM	C3	HIST	ITGAM	C3->ITGAM	PICALM->HIST	0.5903863719799498	dx
FRMD4A:GPC3->IFI44L:LRP1	-0.150786767359893	0.0786346653884071	-1.91756099698649	0.0551666996630431	FRMD4A	GPC3	IFI44L	LRP1	GPC3->LRP1	FRMD4A->IFI44L	0.5317573483490369	dx
PICALM:C3->AIF1:ITGAM	-0.150977912540925	0.0876017495071414	-1.72345773218396	0.0848057824800673	PICALM	C3	AIF1	ITGAM	C3->ITGAM	PICALM->AIF1	0.7150669386387493	dx
CCL3:CD99->ERN1:PILRA	-0.151023809607274	0.101748985912027	-1.48427827809361	0.137735110525654	CCL3	CD99	ERN1	PILRA	CD99->PILRA	CCL3->ERN1	0.9217351491526254	dx
FRMD4A:C3->AIF1:ITGAM	-0.151079699850483	0.0820988660442246	-1.84021664524697	0.0657364371831159	FRMD4A	C3	AIF1	ITGAM	C3->ITGAM	FRMD4A->AIF1	0.4727476284797009	dx
CCL3:SPP1->TMEM163:ITGAV_ITGB5	-0.151592908591198	0.0645323767186986	-2.34909848822093	0.018818928306424	CCL3	SPP1	TMEM163	ITGAV_ITGB5	SPP1->ITGAV_ITGB5	CCL3->TMEM163	0.8083586292002372	dx
CCL3:GPC3->FRMD4A:LRP1	-0.15185031411987	0.055682973732032	-2.72705108837456	0.0063903144212721	CCL3	GPC3	FRMD4A	LRP1	GPC3->LRP1	CCL3->FRMD4A	0.3932256242245219	dx
FRMD4A:C3->CD163:CD46	-0.151884382308405	0.0948754145108027	-1.6008824108074	0.109402966062314	FRMD4A	C3	CD163	CD46	C3->CD46	FRMD4A->CD163	0.8782058553812685	dx
FRMD4A:A2M->CD163:LRP1	-0.152128597610352	0.140165509652317	-1.08534972681731	0.277766789499029	FRMD4A	A2M	CD163	LRP1	A2M->LRP1	FRMD4A->CD163	0.9298667387908534	dx
MKI67:RNASE2->CCL3:TLR2	-0.153057636402226	0.171228148627895	-0.893881278450566	0.371385415586922	MKI67	RNASE2	CCL3	TLR2	RNASE2->TLR2	MKI67->CCL3	0.962319801214024	dx
CCL3:HLA-DQA2->ERN1:CD4	-0.153217654586827	0.0443042617840629	-3.45830510242115	0.0005435854120523	CCL3	HLA-DQA2	ERN1	CD4	HLA-DQA2->CD4	CCL3->ERN1	0.1924292358665142	dx
CCL3:APOE->FRMD4A:SORL1	-0.153869066164103	0.099161509951481	-1.55170152450674	0.120733657761149	CCL3	APOE	FRMD4A	SORL1	APOE->SORL1	CCL3->FRMD4A	0.567446867789876	dx
CCL3:C1QB->GPNMB:C1QBP	-0.154117912438197	0.107202192663287	-1.43763768827256	0.150536881569526	CCL3	C1QB	GPNMB	C1QBP	C1QB->C1QBP	CCL3->GPNMB	0.9260795049047068	dx
FRMD4A:C3->HIST:ITGAM	-0.154283113051656	0.109491107104239	-1.40909263895537	0.158807777185094	FRMD4A	C3	HIST	ITGAM	C3->ITGAM	FRMD4A->HIST	0.805641579002808	dx
HIST:C3->AIF1:ITGAM	-0.154568533001957	0.0753938212085865	-2.05014854697872	0.0403499372044889	HIST	C3	AIF1	ITGAM	C3->ITGAM	HIST->AIF1	0.5308831868754651	dx
HIST:MRC1->AIF1:PTPRC	-0.155079665559736	0.0582810771489095	-2.66089223374345	0.0077933896332346	HIST	MRC1	AIF1	PTPRC	MRC1->PTPRC	HIST->AIF1	0.44534864899226	dx
AIF1:C3->PICALM:ITGAM	-0.15582617990741	0.10645313241475	-1.46380079545521	0.143248385050287	AIF1	C3	PICALM	ITGAM	C3->ITGAM	AIF1->PICALM	0.8905711378069072	dx
ERN1:TNF->TMEM163:TRPM2	-0.156126879121954	0.0888782245795825	-1.75663814011222	0.0789795076702767	ERN1	TNF	TMEM163	TRPM2	TNF->TRPM2	ERN1->TMEM163	0.3339976770152665	dx
PICALM:C3->TMEM163:LRP1	-0.156450362159079	0.13753933264542	-1.13749542876155	0.255331234476147	PICALM	C3	TMEM163	LRP1	C3->LRP1	PICALM->TMEM163	0.9597082621983886	dx
TMEM163:IL18->FRMD4A:IL1RAPL1	-0.156605751521028	0.0552505202714316	-2.83446654894224	0.004590226328792	TMEM163	IL18	FRMD4A	IL1RAPL1	IL18->IL1RAPL1	TMEM163->FRMD4A	0.2411955289128887	dx
ERN1:HMGB1->CCL3:CD163	-0.156969558554988	0.220740669514289	-0.711103934315226	0.477019832154068	ERN1	HMGB1	CCL3	CD163	HMGB1->CD163	ERN1->CCL3	0.9165343851381872	dx
CCL3:TGFB1->CCL3:LPP	-0.157335624967064	0.067212098664758	-2.34088249128815	0.0192382211057362	CCL3	TGFB1	CCL3	LPP	TGFB1->LPP	CCL3->CCL3	0.5845769730166452	dx
FRMD4A:HMGB1->FRMD4A:TLR2	-0.157862647753024	0.0834884944329992	-1.89083117170967	0.0586468846439957	FRMD4A	HMGB1	FRMD4A	TLR2	HMGB1->TLR2	FRMD4A->FRMD4A	0.6779182258848316	dx
FRMD4A:NECTIN2->ERN1:CD226	-0.158136730859025	0.0743973068676448	-2.12557063578061	0.0335390267828182	FRMD4A	NECTIN2	ERN1	CD226	NECTIN2->CD226	FRMD4A->ERN1	0.9481567180105644	dx
TMEM163:A2M->CD163:LRP1	-0.158562258084645	0.0800251925846253	-1.98140426737453	0.0475459555920113	TMEM163	A2M	CD163	LRP1	A2M->LRP1	TMEM163->CD163	0.880937998533874	dx
CCL3:ADAM17->PICALM:RHBDF2	-0.158841618059199	0.0680086672004584	-2.33560845400788	0.0195116575772842	CCL3	ADAM17	PICALM	RHBDF2	ADAM17->RHBDF2	CCL3->PICALM	0.6064115031867685	dx
CCL3:HLA-DRB1->ERN1:CD4	-0.158967773439673	0.218052881257647	-0.729033125005306	0.465981400131555	CCL3	HLA-DRB1	ERN1	CD4	HLA-DRB1->CD4	CCL3->ERN1	0.9217351491526254	dx
TMEM163:SPP1->FRMD4A:ITGAV_ITGB5	-0.159328332676609	0.0888690494977402	-1.79284389308857	0.0729978888315854	TMEM163	SPP1	FRMD4A	ITGAV_ITGB5	SPP1->ITGAV_ITGB5	TMEM163->FRMD4A	0.5959904559611465	dx
CCL3:C3->CCL3:ITGAX	-0.159532113430976	0.0961994413428089	-1.65834760788766	0.0972473249466327	CCL3	C3	CCL3	ITGAX	C3->ITGAX	CCL3->CCL3	0.5845769730166452	dx
CCL3:A2M->CD163:LRP1	-0.159849370687191	0.0685193875476714	-2.33290717281993	0.0196530178396055	CCL3	A2M	CD163	LRP1	A2M->LRP1	CCL3->CD163	0.4965361474030452	dx
FRMD4A:C3->IFI44L:ITGAM	-0.161256874215055	0.0807849893870792	-1.99612422355343	0.0459204029405022	FRMD4A	C3	IFI44L	ITGAM	C3->ITGAM	FRMD4A->IFI44L	0.5317573483490369	dx
FRMD4A:C3->FRMD4A:CD46	-0.161569808975725	0.0702447502124414	-2.30009799290465	0.0214426689715274	FRMD4A	C3	FRMD4A	CD46	C3->CD46	FRMD4A->FRMD4A	0.5939110505246472	dx
CCL3:PDCD1LG2->HSPA1A:PDCD2	-0.161651760935369	0.0578484716975523	-2.79439985520324	0.0051996142651974	CCL3	PDCD1LG2	HSPA1A	PDCD2	PDCD1LG2->PDCD2	CCL3->HSPA1A	0.9379737170725988	dx
AIF1:TLN1->ERN1:ITGB5	-0.161739060871605	0.0468559978561497	-3.45183259927901	0.0005567930534289	AIF1	TLN1	ERN1	ITGB5	TLN1->ITGB5	AIF1->ERN1	0.1742762257232457	dx
HSPA1A:CCL3->IFI44L:CCR1	-0.162034703999406	0.0774526343950953	-2.09204896986263	0.0364341353401283	HSPA1A	CCL3	IFI44L	CCR1	CCL3->CCR1	HSPA1A->IFI44L	0.6975643888475163	dx
CCL3:C3->FRMD4A:ITGAX	-0.162524219751711	0.0807983615431873	-2.01147915189889	0.0442748702537709	CCL3	C3	FRMD4A	ITGAX	C3->ITGAX	CCL3->FRMD4A	0.5270764963489394	dx
FRMD4A:GNAI2->FRMD4A:P2RY12	-0.162625703563161	0.0846003862843531	-1.92228086307496	0.0545704266373763	FRMD4A	GNAI2	FRMD4A	P2RY12	GNAI2->P2RY12	FRMD4A->FRMD4A	0.6779182258848316	dx
FRMD4A:GNAS->FRMD4A:ADCY7	-0.162766160546044	0.0781686215783978	-2.08224422101137	0.0373201679530616	FRMD4A	GNAS	FRMD4A	ADCY7	GNAS->ADCY7	FRMD4A->FRMD4A	0.6410435064091636	dx
FRMD4A:C3->CCL3:ITGAM	-0.162841294813467	0.0695881766374616	-2.34007129776991	0.0192800588692774	FRMD4A	C3	CCL3	ITGAM	C3->ITGAM	FRMD4A->CCL3	0.5102196477818668	dx
FRMD4A:C3->PICALM:LRP1	-0.162970791974518	0.131819168534016	-1.23632089161952	0.216339308463602	FRMD4A	C3	PICALM	LRP1	C3->LRP1	FRMD4A->PICALM	0.6714705800049757	dx
AIF1:C3->AIF1:ITGAM	-0.163112652308563	0.090690628986459	-1.7985612640631	0.0720881094241269	AIF1	C3	AIF1	ITGAM	C3->ITGAM	AIF1->AIF1	0.6811833490623926	dx
CCL3:ADAM10->CCL3:TSPAN14	-0.163463792673466	0.0488980839155491	-3.3429488352914	0.0008289318208142	CCL3	ADAM10	CCL3	TSPAN14	ADAM10->TSPAN14	CCL3->CCL3	0.3438424536717376	dx
CCL3:ADAM17->CCL3:RHBDF2	-0.16379286368806	0.0669858178837541	-2.44518718831355	0.0144776978313458	CCL3	ADAM17	CCL3	RHBDF2	ADAM17->RHBDF2	CCL3->CCL3	0.5660779852056208	dx
CCL3:C3->CCL3:ITGAM	-0.16381764009494	0.0661943206773544	-2.47479902231224	0.0133311171020008	CCL3	C3	CCL3	ITGAM	C3->ITGAM	CCL3->CCL3	0.5660779852056208	dx
FRMD4A:MRC1->HIF1A:PTPRC	-0.163902829674383	0.122896794113925	-1.33366236976406	0.182314532546468	FRMD4A	MRC1	HIF1A	PTPRC	MRC1->PTPRC	FRMD4A->HIF1A	0.8531182521309382	dx
TMEM163:TGFB1->PICALM:LPP	-0.164242526631465	0.132359075526994	-1.24088602143469	0.214647857361835	TMEM163	TGFB1	PICALM	LPP	TGFB1->LPP	TMEM163->PICALM	0.8270348680452623	dx
HSPA1A:MRC1->FRMD4A:PTPRC	-0.164303472490723	0.11885033144773	-1.38244017066947	0.166836588978206	HSPA1A	MRC1	FRMD4A	PTPRC	MRC1->PTPRC	HSPA1A->FRMD4A	0.9814090404282488	dx
HIST:SPP1->TMEM163:ITGAV_ITGB5	-0.165647427130139	0.0785135996052617	-2.10979279975641	0.0348762069360317	HIST	SPP1	TMEM163	ITGAV_ITGB5	SPP1->ITGAV_ITGB5	HIST->TMEM163	0.8515815416839086	dx
TMEM163:HSP90B1->PICALM:TLR2	-0.165925622730311	0.111448693473574	-1.48880724895761	0.136538132918693	TMEM163	HSP90B1	PICALM	TLR2	HSP90B1->TLR2	TMEM163->PICALM	0.8270348680452623	dx
CD163:MRC1->HIF1A:PTPRC	-0.166958919756716	0.23171826677921	-0.720525498819656	0.471201505826888	CD163	MRC1	HIF1A	PTPRC	MRC1->PTPRC	CD163->HIF1A	0.817647294113796	dx
FRMD4A:GPC3->PICALM:LRP1	-0.168084152222293	0.100759543551616	-1.66817103668388	0.0952817787109403	FRMD4A	GPC3	PICALM	LRP1	GPC3->LRP1	FRMD4A->PICALM	0.5190189665692678	dx
CCL3:APOE->CCL3:SORL1	-0.169334650376879	0.0983631487326087	-1.72152531266766	0.0851555429550921	CCL3	APOE	CCL3	SORL1	APOE->SORL1	CCL3->CCL3	0.5845769730166452	dx
CD163:MRC1->HSPA1A:PTPRC	-0.170086607845144	0.163065681545664	-1.04305581795588	0.296922441724572	CD163	MRC1	HSPA1A	PTPRC	MRC1->PTPRC	CD163->HSPA1A	0.9412009451209022	dx
PICALM:MRC1->AIF1:PTPRC	-0.170810645233395	0.074988569159758	-2.27782243543672	0.0227371590559868	PICALM	MRC1	AIF1	PTPRC	MRC1->PTPRC	PICALM->AIF1	0.4397945932248975	dx
CCL3:LRPAP1->FRMD4A:SORL1	-0.17112538506909	0.0719149682651403	-2.37955170108919	0.0173337112566714	CCL3	LRPAP1	FRMD4A	SORL1	LRPAP1->SORL1	CCL3->FRMD4A	0.3932256242245219	dx
CCL3:ADAM17->FRMD4A:RHBDF2	-0.17219478848569	0.0654341187630184	-2.63157496029442	0.008499011594853	CCL3	ADAM17	FRMD4A	RHBDF2	ADAM17->RHBDF2	CCL3->FRMD4A	0.3932256242245219	dx
TMEM163:A2M->TMEM163:LRP1	-0.172445714342702	0.0757428628089065	-2.27672559430147	0.0228026171413785	TMEM163	A2M	TMEM163	LRP1	A2M->LRP1	TMEM163->TMEM163	0.6238144546534261	dx
PICALM:C3->CD163:NRP1	-0.172687565875347	0.162326849804159	-1.06382626215988	0.287407411933145	PICALM	C3	CD163	NRP1	C3->NRP1	PICALM->CD163	0.6190587938311706	dx
FRMD4A:PSAP->TMEM163:LRP1	-0.172740057280385	0.0745755345357182	-2.31631001179952	0.0205413480877604	FRMD4A	PSAP	TMEM163	LRP1	PSAP->LRP1	FRMD4A->TMEM163	0.5452016138293073	dx
GPNMB:TLN1->ERN1:ITGB5	-0.173308738849325	0.0515046906735353	-3.36491175042386	0.000765681446091	GPNMB	TLN1	ERN1	ITGB5	TLN1->ITGB5	GPNMB->ERN1	0.1443309525881535	dx
HIST:C3->TMEM163:ITGAM	-0.17514626764102	0.0992123849480281	-1.76536697240742	0.0775021104282047	HIST	C3	TMEM163	ITGAM	C3->ITGAM	HIST->TMEM163	0.8515815416839086	dx
AIF1:MRC1->PICALM:PTPRC	-0.175534303647804	0.0648251013738665	-2.70781379323177	0.0067728010457073	AIF1	MRC1	PICALM	PTPRC	MRC1->PTPRC	AIF1->PICALM	0.6825102190608056	dx
AIF1:HLA-DQA2->TMEM163:CD4	-0.175635844026296	0.0471389547925309	-3.72591723340725	0.0001946062575234	AIF1	HLA-DQA2	TMEM163	CD4	HLA-DQA2->CD4	AIF1->TMEM163	0.0930217910961852	dx
FRMD4A:A2M->FRMD4A:LRP1	-0.176070590424977	0.110453563330938	-1.59406890203659	0.110920603241984	FRMD4A	A2M	FRMD4A	LRP1	A2M->LRP1	FRMD4A->FRMD4A	0.8183540350970381	dx
IFI44L:HLA-DRB5->ERN1:CD4	-0.176121174203592	0.0919707598688125	-1.91496921907367	0.0554964292170437	IFI44L	HLA-DRB5	ERN1	CD4	HLA-DRB5->CD4	IFI44L->ERN1	0.3759443536335073	dx
CCL3:LRPAP1->CCL3:SORL1	-0.176239146311576	0.0645364972899184	-2.73084461835377	0.0063172247853296	CCL3	LRPAP1	CCL3	SORL1	LRPAP1->SORL1	CCL3->CCL3	0.4527243444536838	dx
TMEM163:CALM1->FRMD4A:KCNQ3	-0.176874736596024	0.103242771028123	-1.71319245729895	0.0866771388211396	TMEM163	CALM1	FRMD4A	KCNQ3	CALM1->KCNQ3	TMEM163->FRMD4A	0.5959904559611465	dx
CCL3:TGFB1->CD163:LPP	-0.177467460926624	0.0673214011182681	-2.63612251050531	0.0083859448694737	CCL3	TGFB1	CD163	LPP	TGFB1->LPP	CCL3->CD163	0.4861921419646273	dx
CCL3:SPP1->CCL3:ITGAV_ITGB5	-0.177470208607581	0.0761041392656474	-2.33193897625078	0.019703901672866	CCL3	SPP1	CCL3	ITGAV_ITGB5	SPP1->ITGAV_ITGB5	CCL3->CCL3	0.5845769730166452	dx
FRMD4A:MRC1->HIST:PTPRC	-0.179730319708153	0.12623854216703	-1.42373570403203	0.154522994077254	FRMD4A	MRC1	HIST	PTPRC	MRC1->PTPRC	FRMD4A->HIST	0.805641579002808	dx
TMEM163:C3->HIST:ITGAM	-0.18004550011962	0.0952596912505576	-1.89004916723962	0.0587513846524659	TMEM163	C3	HIST	ITGAM	C3->ITGAM	TMEM163->HIST	0.9188319077034172	dx
CCL3:GPC3->CD163:LRP1	-0.181076610179503	0.0679131113011346	-2.66629825537794	0.0076691620807793	CCL3	GPC3	CD163	LRP1	GPC3->LRP1	CCL3->CD163	0.4861921419646273	dx
AIF1:C3->FRMD4A:ITGAX	-0.181576823869424	0.101975582709729	-1.7805911870715	0.0749792605444931	AIF1	C3	FRMD4A	ITGAX	C3->ITGAX	AIF1->FRMD4A	0.7088504471083007	dx
PICALM:C3->CCL3:ITGAM	-0.181627448182328	0.0685419791245443	-2.64987166262447	0.0080522351776606	PICALM	C3	CCL3	ITGAM	C3->ITGAM	PICALM->CCL3	0.4969071000858792	dx
CCL3:C3->CD163:LRP1	-0.181939184433925	0.0728006687657916	-2.49914166337187	0.0124494533202191	CCL3	C3	CD163	LRP1	C3->LRP1	CCL3->CD163	0.4861921419646273	dx
TMEM163:C3->IFI44L:LRP1	-0.182628403365267	0.104038842742836	-1.75538672432842	0.0791931813026761	TMEM163	C3	IFI44L	LRP1	C3->LRP1	TMEM163->IFI44L	0.7374042976147654	dx
PICALM:IL18->FRMD4A:IL1RAPL1	-0.183132775487825	0.101943717499175	-1.79641060754242	0.0724292380695927	PICALM	IL18	FRMD4A	IL1RAPL1	IL18->IL1RAPL1	PICALM->FRMD4A	0.6457026171055966	dx
ERN1:HLA-DQA1->CCL3:CD4	-0.184076062074769	0.0914675821307531	-2.01247324775276	0.0441700739718923	ERN1	HLA-DQA1	CCL3	CD4	HLA-DQA1->CD4	ERN1->CCL3	0.9165343851381872	dx
TMEM163:LRPAP1->FRMD4A:SORL1	-0.185217673492908	0.0783281829347301	-2.36463641250619	0.0180477794542301	TMEM163	LRPAP1	FRMD4A	SORL1	LRPAP1->SORL1	TMEM163->FRMD4A	0.5745737491481406	dx
TMEM163:C3->CD163:LRP1	-0.185804422483725	0.167135783535907	-1.11169743877024	0.266268261416539	TMEM163	C3	CD163	LRP1	C3->LRP1	TMEM163->CD163	0.880937998533874	dx
AIF1:MRC1->FRMD4A:PTPRC	-0.186644515515521	0.0562251744165025	-3.31958980034288	0.0009014980525162	AIF1	MRC1	FRMD4A	PTPRC	MRC1->PTPRC	AIF1->FRMD4A	0.4020681314222252	dx
FRMD4A:GPC3->FRMD4A:LRP1	-0.188606293263524	0.105482155534082	-1.78803980927925	0.0737695853685867	FRMD4A	GPC3	FRMD4A	LRP1	GPC3->LRP1	FRMD4A->FRMD4A	0.7336649019727982	dx
FRMD4A:MRC1->CCL3:PTPRC	-0.189428181489953	0.0761879945191701	-2.48632586650237	0.0129069718266078	FRMD4A	MRC1	CCL3	PTPRC	MRC1->PTPRC	FRMD4A->CCL3	0.5102196477818668	dx
CCL3:LGALS9->ERN1:PTPRC	-0.190700170599205	0.163902331997364	-1.16349882442351	0.244627174809314	CCL3	LGALS9	ERN1	PTPRC	LGALS9->PTPRC	CCL3->ERN1	0.9217351491526254	dx
FRMD4A:COL18A1->ERN1:ITGA5	-0.191827291309433	0.0708110695264604	-2.70900146816384	0.0067486041122383	FRMD4A	COL18A1	ERN1	ITGA5	COL18A1->ITGA5	FRMD4A->ERN1	0.9481567180105644	dx
TMEM163:A2M->FRMD4A:LRP1	-0.193406850508937	0.0617740699521001	-3.13087434030015	0.0017428671816849	TMEM163	A2M	FRMD4A	LRP1	A2M->LRP1	TMEM163->FRMD4A	0.1439110330019817	dx
TMEM163:TGFB1->TMEM163:LPP	-0.194323741157899	0.140194436084556	-1.38610166412521	0.165715862310943	TMEM163	TGFB1	TMEM163	LPP	TGFB1->LPP	TMEM163->TMEM163	0.8634981014994033	dx
MKI67:HLA-DRB5->CCL3:CD4	-0.194799336504986	0.0816741815918628	-2.38507852430558	0.0170754761552741	MKI67	HLA-DRB5	CCL3	CD4	HLA-DRB5->CD4	MKI67->CCL3	0.9497949004720648	dx
TMEM163:HSP90B1->TMEM163:TLR2	-0.19519551992526	0.124024597292491	-1.57384522253214	0.115523236300822	TMEM163	HSP90B1	TMEM163	TLR2	HSP90B1->TLR2	TMEM163->TMEM163	0.8044618091493605	dx
TMEM163:C3->TMEM163:LRP1	-0.195394174981128	0.152211472274878	-1.28370202364422	0.199246236097304	TMEM163	C3	TMEM163	LRP1	C3->LRP1	TMEM163->TMEM163	0.864895093291594	dx
HIST:MRC1->HIST:PTPRC	-0.195445374934197	0.106224735392532	-1.83992338707145	0.0657794859329184	HIST	MRC1	HIST	PTPRC	MRC1->PTPRC	HIST->HIST	0.5940086911518085	dx
PICALM:MRC1->CCL3:PTPRC	-0.195923819176038	0.0691044438059182	-2.83518408347653	0.0045799287109658	PICALM	MRC1	CCL3	PTPRC	MRC1->PTPRC	PICALM->CCL3	0.4969071000858792	dx
TMEM163:TGFB1->FRMD4A:LPP	-0.196183050990119	0.115868655176493	-1.6931503234528	0.0904268574964289	TMEM163	TGFB1	FRMD4A	LPP	TGFB1->LPP	TMEM163->FRMD4A	0.5959904559611465	dx
CCL3:C3->CD163:NRP1	-0.197715336352294	0.0954406211282818	-2.07160571688385	0.0383022263496087	CCL3	C3	CD163	NRP1	C3->NRP1	CCL3->CD163	0.5580613758669634	dx
CCL3:HLA-DQA2->TMEM163:CD4	-0.198211286374737	0.0689150899406064	-2.8761666936162	0.0040253707013002	CCL3	HLA-DQA2	TMEM163	CD4	HLA-DQA2->CD4	CCL3->TMEM163	0.8083586292002372	dx
PICALM:C3->CCL3:ITGAX	-0.198965617131342	0.103335683495929	-1.92542992314152	0.0541755950659945	PICALM	C3	CCL3	ITGAX	C3->ITGAX	PICALM->CCL3	0.4969071000858792	dx
HSPA1A:MRC1->HSPA1A:PTPRC	-0.199926073440574	0.113850861725295	-1.75603478454968	0.0790824693083974	HSPA1A	MRC1	HSPA1A	PTPRC	MRC1->PTPRC	HSPA1A->HSPA1A	0.8997659888466577	dx
GPNMB:HLA-DRB5->ERN1:CD4	-0.202367050523448	0.116055240253909	-1.74371316694277	0.0812091182519157	GPNMB	HLA-DRB5	ERN1	CD4	HLA-DRB5->CD4	GPNMB->ERN1	0.7194301419301096	dx
FRMD4A:TGFB1->TMEM163:LPP	-0.202380929359844	0.103611542014809	-1.95326626188922	0.0507880530488457	FRMD4A	TGFB1	TMEM163	LPP	TGFB1->LPP	FRMD4A->TMEM163	0.5455687439856969	dx
CCL3:HLA-DQA2->FRMD4A:CD4	-0.204337101569026	0.0887598737258271	-2.30213375697456	0.021327630254003	CCL3	HLA-DQA2	FRMD4A	CD4	HLA-DQA2->CD4	CCL3->FRMD4A	0.3953879850147722	dx
CD163:MRC1->IFI44L:PTPRC	-0.205326975026026	0.16502960069595	-1.24418270516402	0.213432327472841	CD163	MRC1	IFI44L	PTPRC	MRC1->PTPRC	CD163->IFI44L	0.8390388878914129	dx
FRMD4A:ENTPD1->FRMD4A:TMIGD3	-0.205657975930423	0.0761382712384385	-2.70111170880639	0.0069108122598994	FRMD4A	ENTPD1	FRMD4A	TMIGD3	ENTPD1->TMIGD3	FRMD4A->FRMD4A	0.471317396125139	dx
FRMD4A:C3->IFI44L:LRP1	-0.209557703381731	0.103959728106967	-2.01575847876508	0.0438252372902366	FRMD4A	C3	IFI44L	LRP1	C3->LRP1	FRMD4A->IFI44L	0.5317573483490369	dx
ERN1:TNF->CCL3:VSIR	-0.210655047912541	0.0980985205623311	-2.14738251611748	0.0317628414091021	ERN1	TNF	CCL3	VSIR	TNF->VSIR	ERN1->CCL3	0.9165343851381872	dx
FRMD4A:C3->FRMD4A:LRP1	-0.212341010968702	0.138693593426926	-1.53100807126018	0.125767397874989	FRMD4A	C3	FRMD4A	LRP1	C3->LRP1	FRMD4A->FRMD4A	0.8350226918429877	dx
FRMD4A:C3->CCL3:ITGAX	-0.2158289886435	0.109938739954795	-1.96317502576658	0.0496258402137332	FRMD4A	C3	CCL3	ITGAX	C3->ITGAX	FRMD4A->CCL3	0.5102196477818668	dx
TMEM163:SPP1->TMEM163:ITGAV_ITGB5	-0.220981492160207	0.10787748290056	-2.04844872366835	0.0405160515158068	TMEM163	SPP1	TMEM163	ITGAV_ITGB5	SPP1->ITGAV_ITGB5	TMEM163->TMEM163	0.7435770856735769	dx
HIF1A:GNAI2->ERN1:P2RY12	-0.221469855028711	0.139719915551468	-1.58509868943579	0.112943913317254	HIF1A	GNAI2	ERN1	P2RY12	GNAI2->P2RY12	HIF1A->ERN1	0.4752476784979512	dx
CCL3:SPP1->ERN1:ITGAV_ITGB5	-0.22234082588461	0.221291277029871	-1.00474283879973	0.315020694576504	CCL3	SPP1	ERN1	ITGAV_ITGB5	SPP1->ITGAV_ITGB5	CCL3->ERN1	0.9217351491526254	dx
PICALM:MRC1->HIF1A:PTPRC	-0.223303531637833	0.107616480147828	-2.07499382372561	0.0379871071915266	PICALM	MRC1	HIF1A	PTPRC	MRC1->PTPRC	PICALM->HIF1A	0.3509754047254056	dx
HIST:MRC1->PICALM:PTPRC	-0.223515194764576	0.103113518625676	-2.16766140602751	0.030184457938168	HIST	MRC1	PICALM	PTPRC	MRC1->PTPRC	HIST->PICALM	0.2866536859983153	dx
HIST:MRC1->CD163:PTPRC	-0.226890811839055	0.0974905816386595	-2.32731006447378	0.0199487684948454	HIST	MRC1	CD163	PTPRC	MRC1->PTPRC	HIST->CD163	0.3677194438081366	dx
PICALM:MRC1->HIST:PTPRC	-0.227834164633332	0.108084224055524	-2.10793172291537	0.0350368957516131	PICALM	MRC1	HIST	PTPRC	MRC1->PTPRC	PICALM->HIST	0.3328108618906268	dx
TMEM163:C3->PICALM:ITGAM	-0.228777098016622	0.12088668783488	-1.89249206934274	0.0584254493149982	TMEM163	C3	PICALM	ITGAM	C3->ITGAM	TMEM163->PICALM	0.7861012725457116	dx
FRMD4A:C3->PICALM:ITGAX	-0.229019329334716	0.146514944666307	-1.56311241734634	0.118026155442981	FRMD4A	C3	PICALM	ITGAX	C3->ITGAX	FRMD4A->PICALM	0.5357361142716182	dx
CCL3:HLA-DRB5->ERN1:CD4	-0.233087866732538	0.137809604586417	-1.69137606505775	0.0907650006514896	CCL3	HLA-DRB5	ERN1	CD4	HLA-DRB5->CD4	CCL3->ERN1	0.9217351491526254	dx
AIF1:C3->FRMD4A:ITGAM	-0.233524113657182	0.0966781441224403	-2.41547989751883	0.0157144898996448	AIF1	C3	FRMD4A	ITGAM	C3->ITGAM	AIF1->FRMD4A	0.6087411768712272	dx
TMEM163:C3->AIF1:ITGAM	-0.235810083141048	0.0844241082550867	-2.79316048478179	0.0052195789323495	TMEM163	C3	AIF1	ITGAM	C3->ITGAM	TMEM163->AIF1	0.8299130502435704	dx
AIF1:C3->HIST:ITGAM	-0.236905277618723	0.0885380170110734	-2.67574636993613	0.007456304810358	AIF1	C3	HIST	ITGAM	C3->ITGAM	AIF1->HIST	0.5076497507536999	dx
HIF1A:MRC1->CCL3:PTPRC	-0.237939955639578	0.0726927209955902	-3.27322945655057	0.0010632612379747	HIF1A	MRC1	CCL3	PTPRC	MRC1->PTPRC	HIF1A->CCL3	0.6177547792633007	dx
FRMD4A:MRC1->TMEM163:PTPRC	-0.238023865373592	0.109304295011733	-2.17762591440749	0.0294338986106683	FRMD4A	MRC1	TMEM163	PTPRC	MRC1->PTPRC	FRMD4A->TMEM163	0.5455687439856969	dx
FRMD4A:A2M->TMEM163:LRP1	-0.238598147719055	0.0842338984174501	-2.8325668430612	0.004617591077039	FRMD4A	A2M	TMEM163	LRP1	A2M->LRP1	FRMD4A->TMEM163	0.3305071177957986	dx
AIF1:C3->FRMD4A:LRP1	-0.239028750538112	0.108951017651254	-2.19391021480157	0.028241864902619	AIF1	C3	FRMD4A	LRP1	C3->LRP1	AIF1->FRMD4A	0.6211782646818512	dx
ERN1:TNF->IFI44L:VSIR	-0.239443331417401	0.101202623136063	-2.36597949734444	0.0179824402323635	ERN1	TNF	IFI44L	VSIR	TNF->VSIR	ERN1->IFI44L	0.32056154472097	dx
PICALM:C3->FRMD4A:ITGAX	-0.241783856122479	0.145462647550764	-1.66217142471643	0.0964784077713121	PICALM	C3	FRMD4A	ITGAX	C3->ITGAX	PICALM->FRMD4A	0.7079611349911225	dx
TMEM163:C3->FRMD4A:ITGAX	-0.242215289869497	0.108981046438748	-2.22254509187184	0.0262464902306377	TMEM163	C3	FRMD4A	ITGAX	C3->ITGAX	TMEM163->FRMD4A	0.5745737491481406	dx
FRMD4A:C3->AIF1:LRP1	-0.245526789617206	0.0948017377177775	-2.58989756441104	0.009600449489746	FRMD4A	C3	AIF1	LRP1	C3->LRP1	FRMD4A->AIF1	0.3560166685780808	dx
PICALM:MRC1->TMEM163:PTPRC	-0.249675222908054	0.0906949997741564	-2.75291056320394	0.005906803049769	PICALM	MRC1	TMEM163	PTPRC	MRC1->PTPRC	PICALM->TMEM163	0.5247210042544795	dx
AIF1:HLA-DRB5->ERN1:CD4	-0.253041656358067	0.14393727774876	-1.75799945862354	0.0787476014353942	AIF1	HLA-DRB5	ERN1	CD4	HLA-DRB5->CD4	AIF1->ERN1	0.9337012713212196	dx
CCL3:HLA-DRA->ERN1:CD4	-0.25534932786017	0.261368970920519	-0.976968792281854	0.328584602611768	CCL3	HLA-DRA	ERN1	CD4	HLA-DRA->CD4	CCL3->ERN1	0.9217351491526254	dx
FRMD4A:GPC3->TMEM163:LRP1	-0.257853594802476	0.0866716791350368	-2.9750617199966	0.0029292960416082	FRMD4A	GPC3	TMEM163	LRP1	GPC3->LRP1	FRMD4A->TMEM163	0.2700560942142336	dx
TMEM163:HLA-DRB5->CCL3:CD4	-0.260293861662866	0.103844705394712	-2.50656844442374	0.0121909452681861	TMEM163	HLA-DRB5	CCL3	CD4	HLA-DRB5->CD4	TMEM163->CCL3	0.8629525236630288	dx
TMEM163:MRC1->FRMD4A:PTPRC	-0.265332551764809	0.0835402621318167	-3.17610389282889	0.0014926748309973	TMEM163	MRC1	FRMD4A	PTPRC	MRC1->PTPRC	TMEM163->FRMD4A	0.1437943420527399	dx
FRMD4A:C3->CD163:LRP1	-0.268045626164665	0.16784936562165	-1.59694155037123	0.110278736725815	FRMD4A	C3	CD163	LRP1	C3->LRP1	FRMD4A->CD163	0.8782058553812685	dx
AIF1:C3->TMEM163:ITGAM	-0.269540932630589	0.10580364768874	-2.54755803338218	0.0108479808264002	AIF1	C3	TMEM163	ITGAM	C3->ITGAM	AIF1->TMEM163	0.5041034082144759	dx
ERN1:TNF->HIF1A:VSIR	-0.269644072928569	0.0904692821791944	-2.98050417150961	0.0028777431859437	ERN1	TNF	HIF1A	VSIR	TNF->VSIR	ERN1->HIF1A	0.4119064793385358	dx
TMEM163:MRC1->CD163:PTPRC	-0.274765455443758	0.0786747603264474	-3.49242189367551	0.000478661561108	TMEM163	MRC1	CD163	PTPRC	MRC1->PTPRC	TMEM163->CD163	0.292940875398096	dx
CCL3:HLA-DPA1->ERN1:CD4	-0.277403756039391	0.206356962432017	-1.34429075118209	0.178854385179887	CCL3	HLA-DPA1	ERN1	CD4	HLA-DPA1->CD4	CCL3->ERN1	0.9217351491526254	dx
TMEM163:C3->FRMD4A:LRP1	-0.277929330163979	0.130829367796841	-2.12436500186688	0.0336396341534641	TMEM163	C3	FRMD4A	LRP1	C3->LRP1	TMEM163->FRMD4A	0.5745737491481406	dx
HIF1A:MRC1->HSPA1A:PTPRC	-0.27795426429254	0.0882978206576534	-3.14791760682541	0.0016443803583793	HIF1A	MRC1	HSPA1A	PTPRC	MRC1->PTPRC	HIF1A->HSPA1A	0.3053066198724233	dx
TMEM163:C3->FRMD4A:ITGAM	-0.288767419969845	0.111170411564685	-2.59752047244894	0.0093899522613514	TMEM163	C3	FRMD4A	ITGAM	C3->ITGAM	TMEM163->FRMD4A	0.3876708862186507	dx
FRMD4A:C3->PICALM:ITGAM	-0.295805077908248	0.126384229585015	-2.34052206418103	0.0192568005315971	FRMD4A	C3	PICALM	ITGAM	C3->ITGAM	FRMD4A->PICALM	0.3432887489831092	dx
PICALM:C3->TMEM163:ITGAM	-0.311720619217119	0.126579803820198	-2.46264103600529	0.0137917918579311	PICALM	C3	TMEM163	ITGAM	C3->ITGAM	PICALM->TMEM163	0.612585421689773	dx
TMEM163:MRC1->PICALM:PTPRC	-0.315646036225264	0.0909223175205347	-3.47160130574076	0.0005173640828152	TMEM163	MRC1	PICALM	PTPRC	MRC1->PTPRC	TMEM163->PICALM	0.2809286969686536	dx
IFI44L:HLA-DRB5->CCL3:CD4	-0.322178507384599	0.116210560020874	-2.77236859823004	0.0055649982138516	IFI44L	HLA-DRB5	CCL3	CD4	HLA-DRB5->CD4	IFI44L->CCL3	0.6815496482650545	dx
FRMD4A:C3->FRMD4A:ITGAX	-0.323804705326535	0.14930690122314	-2.16871894516522	0.0301040281649788	FRMD4A	C3	FRMD4A	ITGAX	C3->ITGAX	FRMD4A->FRMD4A	0.6038513884857513	dx
FRMD4A:C3->TMEM163:ITGAM	-0.324346127690553	0.116041306666187	-2.79509199791753	0.0051884947848634	FRMD4A	C3	TMEM163	ITGAM	C3->ITGAM	FRMD4A->TMEM163	0.3305071177957986	dx
TMEM163:MRC1->TMEM163:PTPRC	-0.329258551024509	0.0947230772005118	-3.47601197887108	0.0005089295534554	TMEM163	MRC1	TMEM163	PTPRC	MRC1->PTPRC	TMEM163->TMEM163	0.1948452047169121	dx
HIF1A:MRC1->HIST:PTPRC	-0.333957767169308	0.122672951825623	-2.72234231099308	0.0064820960452956	HIF1A	MRC1	HIST	PTPRC	MRC1->PTPRC	HIF1A->HIST	0.5343099168765088	dx
CD163:MRC1->TMEM163:PTPRC	-0.335040051441595	0.18859046967337	-1.776548157613	0.0756426117933269	CD163	MRC1	TMEM163	PTPRC	MRC1->PTPRC	CD163->TMEM163	0.8653334554699594	dx
FRMD4A:IL18->FRMD4A:IL1RAPL1	-0.336293968336824	0.102796208864756	-3.27146275189262	0.0010699268162454	FRMD4A	IL18	FRMD4A	IL1RAPL1	IL18->IL1RAPL1	FRMD4A->FRMD4A	0.1042414412399089	dx
FRMD4A:C3->CD163:NRP1	-0.344646031894797	0.177763032043086	-1.93879474226825	0.0525263366026995	FRMD4A	C3	CD163	NRP1	C3->NRP1	FRMD4A->CD163	0.8782058553812685	dx
HIF1A:MRC1->CD163:PTPRC	-0.355128914908259	0.122138818394323	-2.90758433376792	0.0036423211934643	HIF1A	MRC1	CD163	PTPRC	MRC1->PTPRC	HIF1A->CD163	0.1942830596726096	dx
TMEM163:C3->TMEM163:ITGAM	-0.361511969028624	0.136334228980135	-2.65165961426532	0.008009724464269	TMEM163	C3	TMEM163	ITGAM	C3->ITGAM	TMEM163->TMEM163	0.438246352830718	dx
FRMD4A:C3->TMEM163:LRP1	-0.367200486117192	0.123592035687028	-2.9710691637692	0.0029676493869696	FRMD4A	C3	TMEM163	LRP1	C3->LRP1	FRMD4A->TMEM163	0.2700560942142336	dx
CD163:MRC1->PICALM:PTPRC	-0.398116370718046	0.257523190693754	-1.545943763921	0.122118149919763	CD163	MRC1	PICALM	PTPRC	MRC1->PTPRC	CD163->PICALM	0.5377637509932908	dx
HIF1A:MRC1->FRMD4A:PTPRC	-0.412386012676414	0.126038927045834	-3.27189402783831	0.0010682961036251	HIF1A	MRC1	FRMD4A	PTPRC	MRC1->PTPRC	HIF1A->FRMD4A	0.6495240310040609	dx
CD163:MRC1->CD163:PTPRC	-0.422376393275686	0.229799442879179	-1.83802183322854	0.0660591881477446	CD163	MRC1	CD163	PTPRC	MRC1->PTPRC	CD163->CD163	0.5303084826305052	dx
HIF1A:MRC1->PICALM:PTPRC	-0.423497460148855	0.135219540354557	-3.13192500905128	0.0017366422701105	HIF1A	MRC1	PICALM	PTPRC	MRC1->PTPRC	HIF1A->PICALM	0.1219991194752626	dx
CD163:MRC1->CCL3:PTPRC	-0.437471446648938	0.151405633291039	-2.88940006484441	0.0038597766987869	CD163	MRC1	CCL3	PTPRC	MRC1->PTPRC	CD163->CCL3	0.5326491844325922	dx
PICALM:C3->FRMD4A:ITGAM	-0.447096577754417	0.128591452493349	-3.47687633264382	0.0005072917448164	PICALM	C3	FRMD4A	ITGAM	C3->ITGAM	PICALM->FRMD4A	0.0410060827059923	dx
AIF1:CALM2->HIF1A:KCNQ3	-0.450257458244781	0.460487997021369	-0.977783267223546	0.328181528535693	AIF1	CALM2	HIF1A	KCNQ3	CALM2->KCNQ3	AIF1->HIF1A	0.7861029099788901	dx
PICALM:MRC1->CD163:PTPRC	-0.458087406518773	0.114779525824772	-3.99102020353449	6.5789674903326e-05	PICALM	MRC1	CD163	PTPRC	MRC1->PTPRC	PICALM->CD163	0.0030393685025247	dx
HIF1A:MRC1->HIF1A:PTPRC	-0.462567838109555	0.136648539768649	-3.38509170235335	0.0007115447893439	HIF1A	MRC1	HIF1A	PTPRC	MRC1->PTPRC	HIF1A->HIF1A	0.1054509377807659	dx
FRMD4A:MRC1->CD163:PTPRC	-0.509799417301643	0.139083832356164	-3.66541105939731	0.0002469416228125	FRMD4A	MRC1	CD163	PTPRC	MRC1->PTPRC	FRMD4A->CD163	0.0375351266675	dx
CD163:MRC1->FRMD4A:PTPRC	-0.549007292073707	0.261026350745153	-2.10326386782964	0.0354427100554887	CD163	MRC1	FRMD4A	PTPRC	MRC1->PTPRC	CD163->FRMD4A	0.846177544855104	dx
PICALM:MRC1->FRMD4A:PTPRC	-0.57340892257283	0.123953655821451	-4.62599443939594	3.72805300034234e-06	PICALM	MRC1	FRMD4A	PTPRC	MRC1->PTPRC	PICALM->FRMD4A	0.0017037855191324	dx
FRMD4A:C3->FRMD4A:ITGAM	-0.591101770930563	0.13101580288157	-4.51168300258314	6.43152590843254e-06	FRMD4A	C3	FRMD4A	ITGAM	C3->ITGAM	FRMD4A->FRMD4A	0.0010965751673877	dx
PICALM:MRC1->PICALM:PTPRC	-0.660720479368593	0.126780409302873	-5.21153451863497	1.87284985602267e-07	PICALM	MRC1	PICALM	PTPRC	MRC1->PTPRC	PICALM->PICALM	2.0741812155451072e-05	dx
FRMD4A:MRC1->PICALM:PTPRC	-0.751484520688779	0.153432455656268	-4.89781980920853	9.69058352465495e-07	FRMD4A	MRC1	PICALM	PTPRC	MRC1->PTPRC	FRMD4A->PICALM	0.0001686161533289	dx
FRMD4A:MRC1->FRMD4A:PTPRC	-0.817295324098039	0.147864068803998	-5.52734231317148	3.25118218490457e-08	FRMD4A	MRC1	FRMD4A	PTPRC	MRC1->PTPRC	FRMD4A->FRMD4A	2.217306250104917e-05	dx
GPNMB:APOE->PICALM:SORL1	0.696735922859319	0.0927223780286571	7.51421542104953	5.7253243217339e-14	GPNMB	APOE	PICALM	SORL1	APOE->SORL1	GPNMB->PICALM	7.600368037101752e-12	cerad
GPNMB:APOE->GPNMB:SORL1	0.624612575988425	0.0865605254327338	7.21590555124127	5.35762349395568e-13	GPNMB	APOE	GPNMB	SORL1	APOE->SORL1	GPNMB->GPNMB	1.8323072349328428e-10	cerad
PICALM:APOE->GPNMB:SORL1	0.584748751730788	0.0686516769181251	8.51761789341529	1.62868526121161e-17	PICALM	APOE	GPNMB	SORL1	APOE->SORL1	PICALM->GPNMB	7.687394432918798e-15	cerad
CD163:APOE->GPNMB:SORL1	0.519250696832524	0.0811664450262087	6.39735664984289	1.58089778111321e-10	CD163	APOE	GPNMB	SORL1	APOE->SORL1	CD163->GPNMB	2.8350766874630232e-08	cerad
GPNMB:APOE->FRMD4A:SORL1	0.487516056943396	0.0992843660287243	4.91030034680739	9.09370017264055e-07	GPNMB	APOE	FRMD4A	SORL1	APOE->SORL1	GPNMB->FRMD4A	0.0001815708801137	cerad
PICALM:APOE->PICALM:SORL1	0.456707237129665	0.0655171753867872	6.97080169334909	3.15139930084914e-12	PICALM	APOE	PICALM	SORL1	APOE->SORL1	PICALM->PICALM	1.3834642930727723e-09	cerad
GPNMB:APOE->CD163:SORL1	0.456062529625532	0.0641608513022393	7.10811219566246	1.17640913588457e-12	GPNMB	APOE	CD163	SORL1	APOE->SORL1	GPNMB->CD163	5.622341556911842e-10	cerad
PICALM:APOE->CD163:SORL1	0.393644275347908	0.0539809641050315	7.29227945210443	3.04754201447034e-13	PICALM	APOE	CD163	SORL1	APOE->SORL1	PICALM->CD163	1.4475824568734114e-10	cerad
CD163:APOE->PICALM:SORL1	0.381581622089563	0.0821969000664724	4.64228726121032	3.44573345098052e-06	CD163	APOE	PICALM	SORL1	APOE->SORL1	CD163->PICALM	0.0004031508137647	cerad
CD163:APOE->CD163:SORL1	0.371926180605412	0.0654741731862509	5.68050213551248	1.34299875205089e-08	CD163	APOE	CD163	SORL1	APOE->SORL1	CD163->CD163	7.655092886690073e-06	cerad
GPNMB:PSAP->GPNMB:SORT1	0.357289311017992	0.0483437045712174	7.39060678503965	1.46160262518773e-13	GPNMB	PSAP	GPNMB	SORT1	PSAP->SORT1	GPNMB->GPNMB	9.997361956284072e-11	cerad
GPNMB:PSAP->PICALM:SORT1	0.333154674813811	0.0457845594740412	7.27657268391328	3.4240766758333497e-13	GPNMB	PSAP	PICALM	SORT1	PSAP->SORT1	GPNMB->PICALM	3.0303078581125136e-11	cerad
GPNMB:APOE->HIST:SORL1	0.325459451417602	0.0889873052278489	3.65736944819572	0.0002548169719539	GPNMB	APOE	HIST	SORL1	APOE->SORL1	GPNMB->HIST	0.0349736294006727	cerad
HIF1A:APOE->PICALM:SORL1	0.323614287602345	0.0860133408458316	3.76237319025177	0.0001683086521268	HIF1A	APOE	PICALM	SORL1	APOE->SORL1	HIF1A->PICALM	0.0229302024549058	cerad
FRMD4A:APOE->GPNMB:SORL1	0.3207929993495	0.0571477514638642	5.61339669772213	1.98393060577678e-08	FRMD4A	APOE	GPNMB	SORL1	APOE->SORL1	FRMD4A->GPNMB	5.95179181733034e-06	cerad
PICALM:C3->GPNMB:LRP1	0.315612009386212	0.0556597609692418	5.67038025119481	1.42480929277996e-08	PICALM	C3	GPNMB	LRP1	C3->LRP1	PICALM->GPNMB	5.604249884934509e-07	cerad
CD163:PSAP->GPNMB:SORT1	0.314289996322384	0.048248356158718	6.51400423443431	7.31734329111837e-11	CD163	PSAP	GPNMB	SORT1	PSAP->SORT1	CD163->GPNMB	1.968365345310841e-08	cerad
CD163:APOE->HIF1A:SORL1	0.302275937195742	0.0705095502557388	4.28702120633849	1.81085012083999e-05	CD163	APOE	HIF1A	SORL1	APOE->SORL1	CD163->HIF1A	0.0049888920829141	cerad
PICALM:C3->GPNMB:CD81	0.301171493498103	0.0446659721572877	6.7427502179411	1.55416267245763e-11	PICALM	C3	GPNMB	CD81	C3->CD81	PICALM->GPNMB	1.8339119535000033e-09	cerad
PICALM:C3->GPNMB:ITGAX	0.299232721622324	0.0745037832358246	4.01634264229471	5.91082994248236e-05	PICALM	C3	GPNMB	ITGAX	C3->ITGAX	PICALM->GPNMB	0.0007204054418265	cerad
GPNMB:PSAP->GPNMB:LRP1	0.298388809554366	0.048481567482041	6.15468568884244	7.5226537503575e-10	GPNMB	PSAP	GPNMB	LRP1	PSAP->LRP1	GPNMB->GPNMB	1.0290990330489061e-07	cerad
GPNMB:APOE->GPNMB:LRP1	0.294672877512676	0.0419730467389621	7.02052627595273	2.21034086938169e-12	GPNMB	APOE	GPNMB	LRP1	APOE->LRP1	GPNMB->GPNMB	5.039577182190254e-10	cerad
HIF1A:APOE->HIF1A:SORL1	0.28905432145134	0.0785781077531504	3.67856047589478	0.0002345540781311	HIF1A	APOE	HIF1A	SORL1	APOE->SORL1	HIF1A->HIF1A	0.0334474115414948	cerad
HIST:APOE->GPNMB:SORL1	0.283480373528862	0.0707634863295634	4.00602610516705	6.17488275797159e-05	HIST	APOE	GPNMB	SORL1	APOE->SORL1	HIST->GPNMB	0.0125619800934855	cerad
PICALM:PSAP->GPNMB:SORT1	0.28313377370061	0.0390744024957145	7.24601671725276	4.29207159757919e-13	PICALM	PSAP	GPNMB	SORT1	PSAP->SORT1	PICALM->GPNMB	6.752859313524591e-11	cerad
GPNMB:PSAP->PICALM:LRP1	0.273425416923412	0.0408367498139382	6.69557244808173	2.1482898081035297e-11	GPNMB	PSAP	PICALM	LRP1	PSAP->LRP1	GPNMB->PICALM	1.6296312687185344e-09	cerad
PICALM:APOE->GPNMB:LRP1	0.269971952350169	0.0324887067853849	8.30971679277848	9.59307455124928e-17	PICALM	APOE	GPNMB	LRP1	APOE->LRP1	PICALM->GPNMB	2.2639655940948303e-14	cerad
GPNMB:APOE->CD163:LRP1	0.26731545867418	0.0398596215394843	6.70642239815	1.9945383709462494e-11	GPNMB	APOE	CD163	LRP1	APOE->LRP1	GPNMB->CD163	2.9967939023467403e-09	cerad
GPNMB:APOE->HIF1A:SORL1	0.267079218431717	0.0698001836987055	3.82633976415552	0.0001300627437638	GPNMB	APOE	HIF1A	SORL1	APOE->SORL1	GPNMB->HIF1A	0.0165357396570009	cerad
GPNMB:PSAP->FRMD4A:SORT1	0.262535609735185	0.0507521257552417	5.17289878657092	2.30489880528925e-07	GPNMB	PSAP	FRMD4A	SORT1	PSAP->SORT1	GPNMB->FRMD4A	6.903171921841304e-05	cerad
ERN1:APOE->AIF1:TREM2	0.262509616335607	0.120240907600006	2.18319722942273	0.0290212887145213	ERN1	APOE	AIF1	TREM2	APOE->TREM2	ERN1->AIF1	0.999999999974621	cerad
GPNMB:PSAP->CD163:SORT1	0.262231084835661	0.0420798389209801	6.23175115589423	4.6124975828501006e-10	GPNMB	PSAP	CD163	SORT1	PSAP->SORT1	GPNMB->CD163	5.544222094585821e-08	cerad
MKI67:APOE->HSPA1A:TREM2	0.261146398366157	0.141912554904662	1.84019235325301	0.0657400022370313	MKI67	APOE	HSPA1A	TREM2	APOE->TREM2	MKI67->HSPA1A	0.99999999996712	cerad
PICALM:APOE->HIST:SORL1	0.260490950282645	0.0703752581664148	3.70145640768617	0.0002143654886503	PICALM	APOE	HIST	SORL1	APOE->SORL1	PICALM->HIST	0.024705622566947	cerad
GPNMB:APOE->CD163:ABCA1	0.257619121709885	0.043302053168487	5.9493511937528	2.6920746133541903e-09	GPNMB	APOE	CD163	ABCA1	APOE->ABCA1	GPNMB->CD163	2.696561404376448e-07	cerad
CD163:APOE->GPNMB:LRP1	0.255010793293178	0.0385178334125817	6.62059027468246	3.57767345743179e-11	CD163	APOE	GPNMB	LRP1	APOE->LRP1	CD163->GPNMB	1.9247883200983032e-08	cerad
GPNMB:APOE->PICALM:LRP1	0.254283500516769	0.0330512468358183	7.69361294537296	1.43037324589936e-14	GPNMB	APOE	PICALM	LRP1	APOE->LRP1	GPNMB->PICALM	3.797640967862801e-12	cerad
HIF1A:APOE->CD163:SORL1	0.253976027420268	0.0634408465038381	4.00335180592055	6.24513267732405e-05	HIF1A	APOE	CD163	SORL1	APOE->SORL1	HIF1A->CD163	0.0124694482457236	cerad
GPNMB:SPP1->CD163:ITGA9_ITGB1	0.253053727940286	0.0363447803813665	6.96258789529028	3.3407802586727e-12	GPNMB	SPP1	CD163	ITGA9_ITGB1	SPP1->ITGA9_ITGB1	GPNMB->CD163	6.692696451540974e-10	cerad
GPNMB:SPP1->CD163:ITGAV_ITGB1	0.25046573276972	0.0355584492673672	7.04377547194047	1.8709955264265697e-12	GPNMB	SPP1	CD163	ITGAV_ITGB1	SPP1->ITGAV_ITGB1	GPNMB->CD163	5.622341556911842e-10	cerad
CD163:PSAP->GPNMB:LRP1	0.249843818368501	0.0474033069682258	5.27059891699053	1.35979319108114e-07	CD163	PSAP	GPNMB	LRP1	PSAP->LRP1	CD163->GPNMB	1.2192812280027557e-05	cerad
GPNMB:CALM1->PICALM:KCNQ3	0.249677197550993	0.0554820221007541	4.50014595894837	6.79068184138562e-06	GPNMB	CALM1	PICALM	KCNQ3	CALM1->KCNQ3	GPNMB->PICALM	0.0001060544722875	cerad
GPNMB:PSAP->CD163:LRP1	0.249515900385516	0.0475895587173306	5.24308077466266	1.57917363691169e-07	GPNMB	PSAP	CD163	LRP1	PSAP->LRP1	GPNMB->CD163	8.628030507126598e-06	cerad
CD163:APOE->HIST:SORL1	0.249357628326786	0.0814332090323798	3.06211226709285	0.0021978100477079	CD163	APOE	HIST	SORL1	APOE->SORL1	CD163->HIST	0.2802207810827572	cerad
GPNMB:SPP1->GPNMB:ITGAV_ITGB1	0.245153086379277	0.0432036598872324	5.67435923297148	1.39208732456084e-08	GPNMB	SPP1	GPNMB	ITGAV_ITGB1	SPP1->ITGAV_ITGB1	GPNMB->GPNMB	1.3013109128864413e-06	cerad
GPNMB:C3->GPNMB:LRP1	0.245049442469263	0.0457161987490342	5.36023224097213	8.31150328117253e-08	GPNMB	C3	GPNMB	LRP1	C3->LRP1	GPNMB->GPNMB	5.168243858474556e-06	cerad
ERN1:HMGB1->IFI44L:CD163	0.243871888218523	0.0864694122828541	2.82032549753874	0.0047974958702975	ERN1	HMGB1	IFI44L	CD163	HMGB1->CD163	ERN1->IFI44L	0.4006081868506572	cerad
HIF1A:APOE->GPNMB:SORL1	0.241776436129237	0.0747741062600252	3.23342462012807	0.0012231561069216	HIF1A	APOE	GPNMB	SORL1	APOE->SORL1	HIF1A->GPNMB	0.0902273564585734	cerad
CD163:MRC1->GPNMB:PTPRC	0.237841754656778	0.0884559912631528	2.68881453093674	0.007170624722407	CD163	MRC1	GPNMB	PTPRC	MRC1->PTPRC	CD163->GPNMB	0.054335156347253	cerad
GPNMB:C3->GPNMB:ITGAX	0.236428463920303	0.0577889991729343	4.09123652086079	4.29079244465489e-05	GPNMB	C3	GPNMB	ITGAX	C3->ITGAX	GPNMB->GPNMB	0.0009783006773813	cerad
PICALM:APOE->HIF1A:SORL1	0.236390119098885	0.0605115176551183	3.90653099210262	9.36306390544788e-05	PICALM	APOE	HIF1A	SORL1	APOE->SORL1	PICALM->HIF1A	0.0117038298818098	cerad
HIST:APOE->HIST:SORL1	0.236173903953875	0.0772563389315364	3.0570165143752	0.0022355195922828	HIST	APOE	HIST	SORL1	APOE->SORL1	HIST->HIST	0.2646855197262835	cerad
GPNMB:C3->GPNMB:CD81	0.236048301246003	0.0369781302137855	6.38345692119404	1.73134316551812e-10	GPNMB	C3	GPNMB	CD81	C3->CD81	GPNMB->GPNMB	2.9605968130359853e-08	cerad
HIST:APOE->PICALM:SORL1	0.235414896546001	0.0786587505446677	2.99286341209192	0.0027637340816474	HIST	APOE	PICALM	SORL1	APOE->SORL1	HIST->PICALM	0.1277737479927751	cerad
GPNMB:CALM1->GPNMB:KCNQ3	0.234787269286668	0.0523048167256643	4.4888269185248	7.16164539821709e-06	GPNMB	CALM1	GPNMB	KCNQ3	CALM1->KCNQ3	GPNMB->GPNMB	0.0002129811066252	cerad
ERN1:APOE->GPNMB:TREM2	0.233264292535249	0.15115103415415	1.54325303720619	0.122769393376775	ERN1	APOE	GPNMB	TREM2	APOE->TREM2	ERN1->GPNMB	0.8316495596081819	cerad
PICALM:PSAP->GPNMB:LRP1	0.23022617593552	0.038116731953751	6.04002925053662	1.54086292151463e-09	PICALM	PSAP	GPNMB	LRP1	PSAP->LRP1	PICALM->GPNMB	8.080969988387839e-08	cerad
FRMD4A:C3->GPNMB:LRP1	0.228722946928128	0.0612621180610544	3.7335135344191	0.0001888270419179	FRMD4A	C3	GPNMB	LRP1	C3->LRP1	FRMD4A->GPNMB	0.0075990155963039	cerad
GPNMB:C3->PICALM:LRP1	0.226237373438573	0.0384593734006235	5.88250284480467	4.0410838997523106e-09	GPNMB	C3	PICALM	LRP1	C3->LRP1	GPNMB->PICALM	1.9507414097895245e-07	cerad
HSPA1A:APOE->MKI67:TREM2	0.222468861947444	0.117847673541899	1.88776626013197	0.0590573365789352	HSPA1A	APOE	MKI67	TREM2	APOE->TREM2	HSPA1A->MKI67	0.9051085001601118	cerad
GPNMB:C3->PICALM:CD81	0.219990346526322	0.0301599803230809	7.29411439164525	3.00629935928742e-13	GPNMB	C3	PICALM	CD81	C3->CD81	GPNMB->PICALM	3.0303078581125136e-11	cerad
PICALM:SPP1->GPNMB:ITGAV_ITGB1	0.219973231534395	0.0333867824323589	6.58863225230096	4.4389674602206886e-11	PICALM	SPP1	GPNMB	ITGAV_ITGB1	SPP1->ITGAV_ITGB1	PICALM->GPNMB	4.190385282448331e-09	cerad
GPNMB:GAS6->CD163:MERTK	0.219347687332297	0.041195535741987	5.32454993924827	1.01203296413546e-07	GPNMB	GAS6	CD163	MERTK	GAS6->MERTK	GPNMB->CD163	6.758131238282349e-06	cerad
FRMD4A:C3->GPNMB:ITGAX	0.218636162834105	0.0802487823061345	2.72447950674252	0.0064402927057164	FRMD4A	C3	GPNMB	ITGAX	C3->ITGAX	FRMD4A->GPNMB	0.080503658821455	cerad
GPNMB:SPP1->PICALM:ITGA9_ITGB1	0.217152612139079	0.0280974285207051	7.72855821944912	1.08771436918258e-14	GPNMB	SPP1	PICALM	ITGA9_ITGB1	SPP1->ITGA9_ITGB1	GPNMB->PICALM	3.797640967862801e-12	cerad
GPNMB:SPP1->PICALM:ITGAV_ITGB1	0.216247323620774	0.0283489040097021	7.62806645176707	2.38300727637736e-14	GPNMB	SPP1	PICALM	ITGAV_ITGB1	SPP1->ITGAV_ITGB1	GPNMB->PICALM	4.217922879187927e-12	cerad
IFI44L:HSP90B1->ERN1:TLR2	0.214397398599716	0.0711284681583824	3.01422769463157	0.0025763437064419	IFI44L	HSP90B1	ERN1	TLR2	HSP90B1->TLR2	IFI44L->ERN1	0.3516709159293193	cerad
PICALM:TGFB1->GPNMB:LPP	0.211072955484262	0.0404131386614977	5.22287955044074	1.76161984753318e-07	PICALM	TGFB1	GPNMB	LPP	TGFB1->LPP	PICALM->GPNMB	4.891085694327417e-06	cerad
ERN1:APOE->CCL3:TREM2	0.209044157444898	0.147392058445813	1.41828643720144	0.156107154792973	ERN1	APOE	CCL3	TREM2	APOE->TREM2	ERN1->CCL3	0.999999999990113	cerad
GPNMB:GAS6->GPNMB:MERTK	0.20862962629353	0.0368664496008628	5.65906477440256	1.52200106770344e-08	GPNMB	GAS6	GPNMB	MERTK	GAS6->MERTK	GPNMB->GPNMB	1.3013109128864413e-06	cerad
GPNMB:TGFB1->PICALM:LPP	0.203961662197524	0.0418024609207858	4.87917834751462	1.06528702077332e-06	GPNMB	TGFB1	PICALM	LPP	TGFB1->LPP	GPNMB->PICALM	2.459423513176665e-05	cerad
GPNMB:TGFB1->GPNMB:LPP	0.202150088694834	0.0411229796840267	4.91574516846976	8.84453859955843e-07	GPNMB	TGFB1	GPNMB	LPP	TGFB1->LPP	GPNMB->GPNMB	3.781040251311229e-05	cerad
FRMD4A:APOE->PICALM:SORL1	0.201578921182855	0.058338489386249	3.45533323374618	0.0005496130758985	FRMD4A	APOE	PICALM	SORL1	APOE->SORL1	FRMD4A->PICALM	0.0483055261485415	cerad
GPNMB:TGFB1->CD163:LPP	0.200040656769657	0.0436850783108294	4.57915298551881	4.66862644182802e-06	GPNMB	TGFB1	CD163	LPP	TGFB1->LPP	GPNMB->CD163	0.0001402922245769	cerad
GPNMB:C3->CD163:LRP1	0.196572031862336	0.0454513968327665	4.32488428431808	1.52611950094442e-05	GPNMB	C3	CD163	LRP1	C3->LRP1	GPNMB->CD163	0.0003987816608989	cerad
HIST:APOE->CD163:SORL1	0.195818959779033	0.0551184759483787	3.55269184079813	0.0003813108685256	HIST	APOE	CD163	SORL1	APOE->SORL1	HIST->CD163	0.2127714646372848	cerad
PICALM:APOE->FRMD4A:SORL1	0.195002215284861	0.0780494969959995	2.49844294697832	0.0124740219935611	PICALM	APOE	FRMD4A	SORL1	APOE->SORL1	PICALM->FRMD4A	0.3750002861814305	cerad
GPNMB:SPP1->PICALM:ITGAV_ITGB5	0.194612944383278	0.0308058766202536	6.31739673511928	2.66006069412729e-10	GPNMB	SPP1	PICALM	ITGAV_ITGB5	SPP1->ITGAV_ITGB5	GPNMB->PICALM	1.569435809535101e-08	cerad
FRMD4A:PSAP->GPNMB:SORT1	0.192751272665063	0.0438377677995204	4.39692261582652	1.09796467454662e-05	FRMD4A	PSAP	GPNMB	SORT1	PSAP->SORT1	FRMD4A->GPNMB	0.0010433921665379	cerad
PICALM:ADAM17->GPNMB:RHBDF2	0.192720482990579	0.0296425264857968	6.50148640612402	7.953022437252089e-11	PICALM	ADAM17	GPNMB	RHBDF2	ADAM17->RHBDF2	PICALM->GPNMB	6.256377650638309e-09	cerad
GPNMB:C3->PICALM:ITGAX	0.192144438193184	0.0402291902116463	4.77624424410012	1.78599449500731e-06	GPNMB	C3	PICALM	ITGAX	C3->ITGAX	GPNMB->PICALM	3.793452307395527e-05	cerad
FRMD4A:C3->GPNMB:CD81	0.19186148647263	0.045062490840726	4.25767601597451	2.0656301118934e-05	FRMD4A	C3	GPNMB	CD81	C3->CD81	FRMD4A->GPNMB	0.0013770867412622	cerad
PICALM:A2M->GPNMB:LRP1	0.190444897754663	0.0420096325233465	4.5333626198426	5.80520281357167e-06	PICALM	A2M	GPNMB	LRP1	A2M->LRP1	PICALM->GPNMB	0.0001053867587694	cerad
HIF1A:APOE->HIST:SORL1	0.190277864721837	0.074591518863	2.5509316289874	0.010743539958904	HIF1A	APOE	HIST	SORL1	APOE->SORL1	HIF1A->HIST	0.4846615522611089	cerad
GPNMB:MAML2->CD163:NOTCH2	0.188882140294983	0.0498063055263558	3.79233388822693	0.0001492380748385	GPNMB	MAML2	CD163	NOTCH2	MAML2->NOTCH2	GPNMB->CD163	0.0022997969994343	cerad
CD163:TGFB1->GPNMB:LPP	0.188627100029686	0.0391589885614296	4.81695536476336	1.45765278952455e-06	CD163	TGFB1	GPNMB	LPP	TGFB1->LPP	CD163->GPNMB	6.032440005878521e-05	cerad
GPNMB:COPA->PICALM:CD74	0.186613726751497	0.032744838388721	5.69902726457727	1.20492956363448e-08	GPNMB	COPA	PICALM	CD74	COPA->CD74	GPNMB->PICALM	4.570125702070778e-07	cerad
GPNMB:ADAM17->PICALM:RHBDF2	0.186230604059693	0.0406301524632406	4.58355661422097	4.57133039486098e-06	GPNMB	ADAM17	PICALM	RHBDF2	ADAM17->RHBDF2	GPNMB->PICALM	7.830246579584453e-05	cerad
FRMD4A:APOE->FRMD4A:SORL1	0.185091177448624	0.0598196309172891	3.09415445415476	0.0019737470353027	FRMD4A	APOE	FRMD4A	SORL1	APOE->SORL1	FRMD4A->FRMD4A	0.1020275390556472	cerad
GPNMB:APOE->GPNMB:ABCA1	0.184940354367519	0.0320481954426238	5.77069478681317	7.89453505402026e-09	GPNMB	APOE	GPNMB	ABCA1	APOE->ABCA1	GPNMB->GPNMB	8.999769961583098e-07	cerad
CD163:GAS6->GPNMB:MERTK	0.18413195143307	0.0355981851599172	5.17250951434454	2.30970734756734e-07	CD163	GAS6	GPNMB	MERTK	GAS6->MERTK	CD163->GPNMB	1.553278191239036e-05	cerad
MKI67:HLA-DRA->ERN1:CD4	0.182033877806646	0.0712290379337981	2.55561331567938	0.0106000841182711	MKI67	HLA-DRA	ERN1	CD4	HLA-DRA->CD4	MKI67->ERN1	0.9948289804346688	cerad
AIF1:CALM2->CD163:KCNQ3	0.180471753944436	0.137589909727494	1.31166416419541	0.189633473097002	AIF1	CALM2	CD163	KCNQ3	CALM2->KCNQ3	AIF1->CD163	0.95880829130039	cerad
AIF1:APOE->HSPA1A:TREM2	0.180073980480817	0.165219512827496	1.08990746552334	0.275753907698599	AIF1	APOE	HSPA1A	TREM2	APOE->TREM2	AIF1->HSPA1A	0.8580376260931268	cerad
GPNMB:SPP1->CD163:ITGAV_ITGB5	0.179584240313701	0.0335696533078682	5.34960068448515	8.81485097408864e-08	GPNMB	SPP1	CD163	ITGAV_ITGB5	SPP1->ITGAV_ITGB5	GPNMB->CD163	6.622156794284091e-06	cerad
GPNMB:PSAP->HIST:SORT1	0.177977899555817	0.0436147280970791	4.08068345994656	4.49034714200019e-05	GPNMB	PSAP	HIST	SORT1	PSAP->SORT1	GPNMB->HIST	0.0085724325853797	cerad
GPNMB:C3->CD163:CD81	0.176835793737001	0.0307967300430612	5.74203149132205	9.35474192273962e-09	GPNMB	C3	CD163	CD81	C3->CD81	GPNMB->CD163	8.031714136523589e-07	cerad
CD163:C3->GPNMB:LRP1	0.176293781763584	0.0414409653228918	4.25409447849421	2.09896670919994e-05	CD163	C3	GPNMB	LRP1	C3->LRP1	CD163->GPNMB	0.0005377352807378	cerad
CD163:APOE->PICALM:LRP1	0.176179847543115	0.0332407927805226	5.30010967868213	1.157331351342e-07	CD163	APOE	PICALM	LRP1	APOE->LRP1	CD163->PICALM	5.41631072428056e-05	cerad
HIF1A:PSAP->GPNMB:SORT1	0.17556650495171	0.0453115225095916	3.87465472859682	0.0001067759823468	HIF1A	PSAP	GPNMB	SORT1	PSAP->SORT1	HIF1A->GPNMB	0.0216399324222848	cerad
GPNMB:HMGB1->CD163:CD163	0.171787735597329	0.0412843776896254	4.16108332524288	3.16741482234919e-05	GPNMB	HMGB1	CD163	CD163	HMGB1->CD163	GPNMB->CD163	0.0007050430771229	cerad
GPNMB:PSAP->FRMD4A:LRP1	0.171776356325908	0.0422902436855952	4.0618436158224	4.86866889779207e-05	GPNMB	PSAP	FRMD4A	LRP1	PSAP->LRP1	GPNMB->FRMD4A	0.0051113088004449	cerad
CD163:C3->GPNMB:ITGAX	0.17153668729566	0.0492596002549097	3.48229962094673	0.0004971271191172	CD163	C3	GPNMB	ITGAX	C3->ITGAX	CD163->GPNMB	0.0076415540024301	cerad
GPNMB:GNAS->PICALM:ADCY7	0.171448998488861	0.034051662096079	5.03496710395829	4.77930900803046e-07	GPNMB	GNAS	PICALM	ADCY7	GNAS->ADCY7	GPNMB->PICALM	1.2084824206019875e-05	cerad
FRMD4A:SPP1->GPNMB:ITGAV_ITGB1	0.171399330090958	0.0321229774057761	5.33572364497377	9.51642507484662e-08	FRMD4A	SPP1	GPNMB	ITGAV_ITGB1	SPP1->ITGAV_ITGB1	FRMD4A->GPNMB	1.7096531647562698e-05	cerad
GPNMB:A2M->GPNMB:LRP1	0.171374913683705	0.0452229608596814	3.78955535917806	0.0001509171771734	GPNMB	A2M	GPNMB	LRP1	A2M->LRP1	GPNMB->GPNMB	0.0030360985054884	cerad
GPNMB:HMGB1->CD163:TLR2	0.171261955859125	0.0356096843823133	4.80942077498973	1.51368273722404e-06	GPNMB	HMGB1	CD163	TLR2	HMGB1->TLR2	GPNMB->CD163	5.6857707816978e-05	cerad
FRMD4A:PSAP->GPNMB:LRP1	0.171255062739388	0.0424410996174091	4.0351231302485	5.45736707091007e-05	FRMD4A	PSAP	GPNMB	LRP1	PSAP->LRP1	FRMD4A->GPNMB	0.0029767456750418	cerad
GPNMB:IL18->PICALM:IL1RAPL1	0.169024754684161	0.0369694046528301	4.57201721995331	4.8305123032559e-06	GPNMB	IL18	PICALM	IL1RAPL1	IL18->IL1RAPL1	GPNMB->PICALM	8.015631353215259e-05	cerad
CD163:APOE->CD163:LRP1	0.168633404257503	0.0373594328527377	4.51381060633916	6.36730830650472e-06	CD163	APOE	CD163	LRP1	APOE->LRP1	CD163->CD163	0.0018146828673538	cerad
PICALM:ADAM10->GPNMB:AXL	0.16699570994275	0.0282604913679429	5.90915804571539	3.43860678723381e-09	PICALM	ADAM10	GPNMB	AXL	ADAM10->AXL	PICALM->GPNMB	1.4754749123403258e-07	cerad
ERN1:APOE->IFI44L:TREM2	0.166923451999343	0.118409422901402	1.40971426014244	0.158624072314697	ERN1	APOE	IFI44L	TREM2	APOE->TREM2	ERN1->IFI44L	0.5459749873241485	cerad
AIF1:CALM2->HIST:INSR	0.165696147716172	0.0767368260704748	2.15927809633405	0.0308285983996101	AIF1	CALM2	HIST	INSR	CALM2->INSR	AIF1->HIST	0.6068681645907601	cerad
PICALM:APOE->PICALM:LRP1	0.165514448722283	0.0266892484260358	6.20154026371238	5.59132109956548e-10	PICALM	APOE	PICALM	LRP1	APOE->LRP1	PICALM->PICALM	8.181966542364153e-08	cerad
PICALM:C1QB->GPNMB:LRP1	0.164841605403206	0.0310580845421724	5.30752645673866	1.11122880553216e-07	PICALM	C1QB	GPNMB	LRP1	C1QB->LRP1	PICALM->GPNMB	3.278124976319872e-06	cerad
GPNMB:C1QB->GPNMB:LRP1	0.164442641774302	0.0298732446885801	5.5046796385384	3.69840178758653e-08	GPNMB	C1QB	GPNMB	LRP1	C1QB->LRP1	GPNMB->GPNMB	2.810785358565763e-06	cerad
CD163:APOE->GPNMB:ABCA1	0.16408509930924	0.0287100833419937	5.71524287668076	1.09547446656726e-08	CD163	APOE	GPNMB	ABCA1	APOE->ABCA1	CD163->GPNMB	1.4734131575329647e-06	cerad
PICALM:CALM1->GPNMB:KCNQ3	0.164071730596358	0.0349784648402664	4.69064984257064	2.72338697449484e-06	PICALM	CALM1	GPNMB	KCNQ3	CALM1->KCNQ3	PICALM->GPNMB	5.842902963461656e-05	cerad
GPNMB:GNAS->CD163:ADCY7	0.163450549681583	0.0337672942621877	4.84049886888962	1.29513593447492e-06	GPNMB	GNAS	CD163	ADCY7	GNAS->ADCY7	GPNMB->CD163	5.189177977462846e-05	cerad
PICALM:APOE->CD163:LRP1	0.163429384301462	0.0323502287057769	5.0518772459954	4.37488843005594e-07	PICALM	APOE	CD163	LRP1	APOE->LRP1	PICALM->CD163	6.926906680921905e-05	cerad
PICALM:APOE->GPNMB:ABCA1	0.160231649786942	0.0251831955570281	6.36264168397902	1.98312959255466e-10	PICALM	APOE	GPNMB	ABCA1	APOE->ABCA1	PICALM->GPNMB	1.3371959538368563e-08	cerad
PICALM:GAS6->GPNMB:MERTK	0.159498586029755	0.0296084728535724	5.3869237639695	7.16738169166935e-08	PICALM	GAS6	GPNMB	MERTK	GAS6->MERTK	PICALM->GPNMB	2.4164315417628093e-06	cerad
GPNMB:CALM1->FRMD4A:KCNQ3	0.159111745401752	0.0586054606146869	2.71496450557507	0.0066282874083867	GPNMB	CALM1	FRMD4A	KCNQ3	CALM1->KCNQ3	GPNMB->FRMD4A	0.0844754076090134	cerad
CD163:PSAP->PICALM:SORT1	0.158738502829731	0.0430562313675635	3.68677187454259	0.0002271167816437	CD163	PSAP	PICALM	SORT1	PSAP->SORT1	CD163->PICALM	0.0118100726454724	cerad
GPNMB:CALM1->CD163:KCNQ3	0.156549726371538	0.0390082079037138	4.01325092293289	5.98881918454043e-05	GPNMB	CALM1	CD163	KCNQ3	CALM1->KCNQ3	GPNMB->CD163	0.0011997601099695	cerad
GPNMB:ADAM10->PICALM:TSPAN14	0.156186416812129	0.0307156914903794	5.08490641863131	3.67807373269573e-07	GPNMB	ADAM10	PICALM	TSPAN14	ADAM10->TSPAN14	GPNMB->PICALM	1.0279248168744384e-05	cerad
GPNMB:A2M->PICALM:LRP1	0.156013552544119	0.0367755420783957	4.24231822909746	2.21222701293027e-05	GPNMB	A2M	PICALM	LRP1	A2M->LRP1	GPNMB->PICALM	0.0002936731359664	cerad
PICALM:TGFB1->GPNMB:TGFBR1_TGFBR2	0.15592024677479	0.0255391617719211	6.10514347210157	1.02708378480051e-09	PICALM	TGFB1	GPNMB	TGFBR1_TGFBR2	TGFB1->TGFBR1_TGFBR2	PICALM->GPNMB	6.05979433032301e-08	cerad
PICALM:SPP1->CD163:ITGAV_ITGB1	0.15574999895389	0.0319598044161799	4.87330888905692	1.09744428465374e-06	PICALM	SPP1	CD163	ITGAV_ITGB1	SPP1->ITGAV_ITGB1	PICALM->CD163	0.0001303215088026	cerad
GPNMB:GAS6->PICALM:MERTK	0.155496912515172	0.0328445298985466	4.73433210934928	2.19777606430574e-06	GPNMB	GAS6	PICALM	MERTK	GAS6->MERTK	GPNMB->PICALM	4.488534962101338e-05	cerad
CD163:C1QB->GPNMB:LRP1	0.155445530414091	0.0334042822018398	4.65346117826564	3.26409081254721e-06	CD163	C1QB	GPNMB	LRP1	C1QB->LRP1	CD163->GPNMB	0.00010329887395	cerad
GPNMB:TGFB1->FRMD4A:LPP	0.154764777459428	0.0423261168551629	3.65648419837386	0.0002556981655297	GPNMB	TGFB1	FRMD4A	LPP	TGFB1->LPP	GPNMB->FRMD4A	0.0127636000960241	cerad
HIF1A:APOE->ERN1:ABCA1	0.154123278710037	0.0556432525519972	2.76984668655041	0.0056082684118623	HIF1A	APOE	ERN1	ABCA1	APOE->ABCA1	HIF1A->ERN1	0.3937714433294766	cerad
ERN1:APOE->MKI67:TREM2	0.15343173924871	0.0666915696035601	2.30061670704058	0.0214133058457974	ERN1	APOE	MKI67	TREM2	APOE->TREM2	ERN1->MKI67	0.6449956438835535	cerad
GPNMB:SPP1->GPNMB:ITGAV_ITGB5	0.152862629702821	0.0338638989894864	4.51402922475879	6.36074460106614e-06	GPNMB	SPP1	GPNMB	ITGAV_ITGB5	SPP1->ITGAV_ITGB5	GPNMB->GPNMB	0.0002024634002057	cerad
GPNMB:HMGB1->PICALM:TLR2	0.152412198179254	0.0304870884797243	4.99923757168932	5.75574504257878e-07	GPNMB	HMGB1	PICALM	TLR2	HMGB1->TLR2	GPNMB->PICALM	1.3892275534587873e-05	cerad
GPNMB:TGFB1->PICALM:TGFBR1_TGFBR2	0.15168733129407	0.0261850182321288	5.79290531514508	6.91791131874806e-09	GPNMB	TGFB1	PICALM	TGFBR1_TGFBR2	TGFB1->TGFBR1_TGFBR2	GPNMB->PICALM	3.0611757585460165e-07	cerad
AIF1:CALM2->HIF1A:INSR	0.151478768780837	0.0781881104040176	1.93736321287352	0.0527009601466837	AIF1	CALM2	HIF1A	INSR	CALM2->INSR	AIF1->HIF1A	0.9135666998068188	cerad
HIST:APOE->HIF1A:SORL1	0.150774053983573	0.0554236215307067	2.72039339580216	0.0065204292448119	HIST	APOE	HIF1A	SORL1	APOE->SORL1	HIST->HIF1A	0.2954112404301529	cerad
AIF1:HLA-DRB1->ERN1:CD4	0.150474880154959	0.0855150822720235	1.75962971860681	0.0784706092537609	AIF1	HLA-DRB1	ERN1	CD4	HLA-DRB1->CD4	AIF1->ERN1	0.8275905862189227	cerad
FRMD4A:CALM1->GPNMB:KCNQ3	0.149824965495905	0.0401461660662303	3.73198689131945	0.0001899753899076	FRMD4A	CALM1	GPNMB	KCNQ3	CALM1->KCNQ3	FRMD4A->GPNMB	0.0075990155963039	cerad
GPNMB:HMGB1->GPNMB:TLR2	0.149410858980197	0.029920477970045	4.99359866943904	5.92644859494728e-07	GPNMB	HMGB1	GPNMB	TLR2	HMGB1->TLR2	GPNMB->GPNMB	2.70246055929596e-05	cerad
IFI44L:LGALS9->ERN1:PTPRC	0.14903783950304	0.068871895211733	2.16398632627798	0.0304653988381163	IFI44L	LGALS9	ERN1	PTPRC	LGALS9->PTPRC	IFI44L->ERN1	0.5026037076932215	cerad
PICALM:C3->CD163:CD81	0.148517848956236	0.0385892347719333	3.84868603469319	0.0001187530940617	PICALM	C3	CD163	CD81	C3->CD81	PICALM->CD163	0.0070509649599134	cerad
HIF1A:APOE->FRMD4A:SORL1	0.148382642840368	0.0746672249396678	1.98725267960961	0.0468944026994622	HIF1A	APOE	FRMD4A	SORL1	APOE->SORL1	HIF1A->FRMD4A	0.7744275645796901	cerad
HIST:APOE->FRMD4A:SORL1	0.148272911831589	0.0753778937544778	1.96706095708307	0.0491761836755074	HIST	APOE	FRMD4A	SORL1	APOE->SORL1	HIST->FRMD4A	0.8506372251180043	cerad
MKI67:C3->ERN1:CD81	0.148040739322185	0.0724765648322443	2.04260149007949	0.0410919034907016	MKI67	C3	ERN1	CD81	C3->CD81	MKI67->ERN1	0.996503846989757	cerad
CD163:APOE->FRMD4A:SORL1	0.147788849481134	0.0920750373232248	1.605091388259	0.108473694216991	CD163	APOE	FRMD4A	SORL1	APOE->SORL1	CD163->FRMD4A	0.7846167840290408	cerad
GPNMB:APOE->FRMD4A:LRP1	0.147463119945756	0.033519483041365	4.3993256030762	1.08587800281876e-05	GPNMB	APOE	FRMD4A	LRP1	APOE->LRP1	GPNMB->FRMD4A	0.001626102309221	cerad
GPNMB:APOE->PICALM:ABCA1	0.147188444428988	0.0232903362370084	6.31972174773096	2.62034690882946e-10	GPNMB	APOE	PICALM	ABCA1	APOE->ABCA1	GPNMB->PICALM	1.569435809535101e-08	cerad
CD163:COPA->GPNMB:CD74	0.146777666484276	0.0297869244043183	4.92758716851606	8.32512858171724e-07	CD163	COPA	GPNMB	CD74	COPA->CD74	CD163->GPNMB	3.732432647469896e-05	cerad
CD163:F13A1->GPNMB:ITGB1	0.146598681409071	0.0365920269241983	4.0063012008806	6.16769898764918e-05	CD163	F13A1	GPNMB	ITGB1	F13A1->ITGB1	CD163->GPNMB	0.0013272888221421	cerad
HIF1A:APOE->HIF1A:ABCA1	0.146580104196915	0.0335891322992501	4.36391458079397	1.27755478404773e-05	HIF1A	APOE	HIF1A	ABCA1	APOE->ABCA1	HIF1A->HIF1A	0.0091089656102603	cerad
FRMD4A:GAS6->GPNMB:MERTK	0.14640758660513	0.033468662505639	4.37446780493431	1.21729086096095e-05	FRMD4A	GAS6	GPNMB	MERTK	GAS6->MERTK	FRMD4A->GPNMB	0.0010433921665379	cerad
GPNMB:ADAM17->GPNMB:RHBDF2	0.145883398960264	0.0361334748279814	4.03734762999581	5.40589335529862e-05	GPNMB	ADAM17	GPNMB	RHBDF2	ADAM17->RHBDF2	GPNMB->GPNMB	0.001155509704695	cerad
GPNMB:C1QB->CD163:LRP1	0.145742179271278	0.0294127401110234	4.95506976640561	7.23043410429587e-07	GPNMB	C1QB	CD163	LRP1	C1QB->LRP1	GPNMB->CD163	3.103922069058441e-05	cerad
IFI44L:APOE->IFI44L:SORL1	0.145707309755151	0.0748229766214485	1.94736050788687	0.0514915292040692	IFI44L	APOE	IFI44L	SORL1	APOE->SORL1	IFI44L->IFI44L	0.7503655148774114	cerad
CD163:C3->GPNMB:CD81	0.144896057877445	0.0304716272726268	4.75511388286137	1.98334582549603e-06	CD163	C3	GPNMB	CD81	C3->CD81	CD163->GPNMB	7.113600360779094e-05	cerad
GPNMB:ADAM10->GPNMB:AXL	0.14463472612991	0.0287201695677379	5.03599833520418	4.75364689403554e-07	GPNMB	ADAM10	GPNMB	AXL	ADAM10->AXL	GPNMB->GPNMB	2.322496053943078e-05	cerad
FRMD4A:APOE->CD163:SORL1	0.144588681576912	0.0399410763137382	3.62004970625139	0.0002945464273781	FRMD4A	APOE	CD163	SORL1	APOE->SORL1	FRMD4A->CD163	0.088511201427119	cerad
CD163:CALM1->GPNMB:KCNQ3	0.144261463919319	0.0363766205510995	3.96577421799449	7.31580899348769e-05	CD163	CALM1	GPNMB	KCNQ3	CALM1->KCNQ3	CD163->GPNMB	0.0015138097071139	cerad
GPNMB:APOE->HIF1A:ABCA1	0.144048748348262	0.0378877393642024	3.80198847346286	0.0001435394067448	GPNMB	APOE	HIF1A	ABCA1	APOE->ABCA1	GPNMB->HIF1A	0.0165357396570009	cerad
GPNMB:ADAM17->CD163:RHBDF2	0.143934201514575	0.0365137291874247	3.94192005904853	8.08319197185518e-05	GPNMB	ADAM17	CD163	RHBDF2	ADAM17->RHBDF2	GPNMB->CD163	0.0014957145012054	cerad
CD163:HMGB1->GPNMB:TLR2	0.143429093647276	0.03081077244835	4.65516058994352	3.23728285121319e-06	CD163	HMGB1	GPNMB	TLR2	HMGB1->TLR2	CD163->GPNMB	0.00010329887395	cerad
HIF1A:PSAP->HIF1A:SORT1	0.1431873222439	0.053885231687771	2.65726466712764	0.0078777569615879	HIF1A	PSAP	HIF1A	SORT1	PSAP->SORT1	HIF1A->HIF1A	0.1811884101165216	cerad
CD163:HSP90B1->GPNMB:TLR2	0.142804833019839	0.0387825586441181	3.6821921506073	0.0002312370149346	CD163	HSP90B1	GPNMB	TLR2	HSP90B1->TLR2	CD163->GPNMB	0.0038980640672686	cerad
GPNMB:COPA->GPNMB:CD74	0.142803014117652	0.0305709290474198	4.6712029554661	2.99440889887621e-06	GPNMB	COPA	GPNMB	CD74	COPA->CD74	GPNMB->GPNMB	0.0001077987203595	cerad
GPNMB:PSAP->HIF1A:SORT1	0.142299806215926	0.0454772544321489	3.1290324799232	0.0017538292078146	GPNMB	PSAP	HIF1A	SORT1	PSAP->SORT1	GPNMB->HIF1A	0.0471490465640491	cerad
FRMD4A:A2M->GPNMB:LRP1	0.142201411748319	0.0496452489611688	2.86435086385698	0.0041786487282792	FRMD4A	A2M	GPNMB	LRP1	A2M->LRP1	FRMD4A->GPNMB	0.0596132395552855	cerad
FRMD4A:APOE->GPNMB:LRP1	0.141062548874876	0.0234354659047234	6.01919114594794	1.75290776345613e-09	FRMD4A	APOE	GPNMB	LRP1	APOE->LRP1	FRMD4A->GPNMB	1.051744658073678e-06	cerad
CD163:PSAP->HIF1A:SORT1	0.139843690281444	0.0494359765022433	2.82878381648025	0.0046725250003595	CD163	PSAP	HIF1A	SORT1	PSAP->SORT1	CD163->HIF1A	0.0919486169713601	cerad
GPNMB:C1QB->PICALM:LRP1	0.139823543260985	0.0243070411272031	5.75238847580268	8.79913144906039e-09	GPNMB	C1QB	PICALM	LRP1	C1QB->LRP1	GPNMB->PICALM	3.5941067688085135e-07	cerad
GPNMB:CALM1->HIST:KCNQ3	0.13971313307096	0.0460361639760099	3.03485610016868	0.0024065047666303	GPNMB	CALM1	HIST	KCNQ3	CALM1->KCNQ3	GPNMB->HIST	0.0852047077499825	cerad
GPNMB:A2M->CD163:LRP1	0.139364067817811	0.044311880153349	3.14507232226476	0.0016604577611514	GPNMB	A2M	CD163	LRP1	A2M->LRP1	GPNMB->CD163	0.0158402399119363	cerad
GPNMB:TGFB1->GPNMB:TGFBR1_TGFBR2	0.139291699550881	0.0268198477219984	5.19360516117435	2.06260345704971e-07	GPNMB	TGFB1	GPNMB	TGFBR1_TGFBR2	TGFB1->TGFBR1_TGFBR2	GPNMB->GPNMB	1.1048502853926752e-05	cerad
HIF1A:APOE->HIF1A:LRP1	0.139171269949034	0.0351356676272357	3.96096842176279	7.46464050850379e-05	HIF1A	APOE	HIF1A	LRP1	APOE->LRP1	HIF1A->HIF1A	0.0154314840954195	cerad
AIF1:HLA-DPB1->ERN1:CD4	0.138452230028509	0.0691658341838797	2.00174308113496	0.045312370425073	AIF1	HLA-DPB1	ERN1	CD4	HLA-DPB1->CD4	AIF1->ERN1	0.8275905862189227	cerad
CD163:APOE->CD163:ABCA1	0.13839431757887	0.0387655155378534	3.57003681387217	0.0003569310625399	CD163	APOE	CD163	ABCA1	APOE->ABCA1	CD163->CD163	0.0290643865211061	cerad
IFI44L:HMGB1->ERN1:CD163	0.138317141789633	0.0663578793087161	2.084411726694	0.0371227320661719	IFI44L	HMGB1	ERN1	CD163	HMGB1->CD163	IFI44L->ERN1	0.5026037076932215	cerad
HIF1A:APOE->CD163:LRP1	0.138080657156077	0.0352798666289635	3.91386562223333	9.08301962723785e-05	HIF1A	APOE	CD163	LRP1	APOE->LRP1	HIF1A->CD163	0.0136018218917886	cerad
GPNMB:COPA->CD163:CD74	0.1372330725274	0.0319219391469475	4.29902055434882	1.7155456374588e-05	GPNMB	COPA	CD163	CD74	COPA->CD74	GPNMB->CD163	0.0004296012200469	cerad
GPNMB:MAML2->PICALM:NOTCH2	0.137044486490328	0.0249161486490017	5.50022751994697	3.79301488772454e-08	GPNMB	MAML2	PICALM	NOTCH2	MAML2->NOTCH2	GPNMB->PICALM	1.332128924415326e-06	cerad
IFI44L:C1QB->ERN1:LRP1	0.136888026114344	0.0690163538952562	1.98341434150657	0.0473211664766962	IFI44L	C1QB	ERN1	LRP1	C1QB->LRP1	IFI44L->ERN1	0.5026037076932215	cerad
PICALM:SPP1->CD163:ITGA9_ITGB1	0.136841708383705	0.032330749712157	4.23255599087607	2.31050366781577e-05	PICALM	SPP1	CD163	ITGA9_ITGB1	SPP1->ITGA9_ITGB1	PICALM->CD163	0.0018291487370208	cerad
HIST:APOE->GPNMB:LRP1	0.136772738545666	0.0313900834098709	4.35719576656672	1.31739428751076e-05	HIST	APOE	GPNMB	LRP1	APOE->LRP1	HIST->GPNMB	0.0069031460665563	cerad
PICALM:C3->PICALM:CD81	0.136301651031126	0.0356180512524737	3.82675767590344	0.0001298422219204	PICALM	C3	PICALM	CD81	C3->CD81	PICALM->PICALM	0.0063334150470061	cerad
MKI67:C3->ERN1:C3AR1	0.1359455885505	0.0537093825547949	2.53113296195142	0.0113694740621105	MKI67	C3	ERN1	C3AR1	C3->C3AR1	MKI67->ERN1	0.9948289804346688	cerad
PICALM:C3->GPNMB:CD46	0.13586020044116	0.0296921086621719	4.57563327640139	4.74781595778921e-06	PICALM	C3	GPNMB	CD46	C3->CD46	PICALM->GPNMB	8.96387652830603e-05	cerad
IFI44L:APOE->HSPA1A:TREM2	0.134826199261159	0.155905325230097	0.864795343341689	0.38715112748451	IFI44L	APOE	HSPA1A	TREM2	APOE->TREM2	IFI44L->HSPA1A	0.8745527573983282	cerad
PICALM:C3->GPNMB:NRP1	0.13297625200229	0.0320614759866059	4.14753993415159	3.3606686496466e-05	PICALM	C3	GPNMB	NRP1	C3->NRP1	PICALM->GPNMB	0.0004806774553433	cerad
CD163:PSAP->HIST:SORT1	0.132665653529364	0.0458468654401886	2.89366900562565	0.0038076931431924	CD163	PSAP	HIST	SORT1	PSAP->SORT1	CD163->HIST	0.3128835942366046	cerad
PICALM:C3->HIF1A:CD81	0.132369153869499	0.030745803082443	4.30527553678005	1.66778021077748e-05	PICALM	C3	HIF1A	CD81	C3->CD81	PICALM->HIF1A	0.0053249536164934	cerad
CCL3:APOE->ERN1:ABCA1	0.132024986610802	0.0629790292086863	2.09633251369001	0.0360527044248172	CCL3	APOE	ERN1	ABCA1	APOE->ABCA1	CCL3->ERN1	0.999999999983011	cerad
PICALM:SPP1->GPNMB:ITGAV_ITGB5	0.131536799802805	0.0258323371249596	5.09194344927127	3.54411821317757e-07	PICALM	SPP1	GPNMB	ITGAV_ITGB5	SPP1->ITGAV_ITGB5	PICALM->GPNMB	8.804335771683228e-06	cerad
PICALM:C3->HIF1A:LRP1	0.131467414439255	0.0501330087671916	2.62237231860081	0.0087319979944902	PICALM	C3	HIF1A	LRP1	C3->LRP1	PICALM->HIF1A	0.1559285356158964	cerad
GPNMB:GNAI2->PICALM:P2RY12	0.131439745461482	0.0305658868845426	4.30021042602079	1.70636006607777e-05	GPNMB	GNAI2	PICALM	P2RY12	GNAI2->P2RY12	GPNMB->PICALM	0.0002448857284019	cerad
PICALM:HMGB1->GPNMB:TLR2	0.131385281098337	0.0278745726521469	4.71344557414112	2.43562801387517e-06	PICALM	HMGB1	GPNMB	TLR2	HMGB1->TLR2	PICALM->GPNMB	5.4743639169003824e-05	cerad
GPNMB:C3->FRMD4A:ITGAX	0.131050047939619	0.0424425737543778	3.08770266143679	0.0020171018221476	GPNMB	C3	FRMD4A	ITGAX	C3->ITGAX	GPNMB->FRMD4A	0.0431515711238004	cerad
CD163:APP->GPNMB:CD74	0.130829444997749	0.0260801503095951	5.01643753754041	5.26383788547346e-07	CD163	APP	GPNMB	CD74	APP->CD74	CD163->GPNMB	2.5744952567133838e-05	cerad
HIF1A:PSAP->GPNMB:LRP1	0.130706334440263	0.0447517251100698	2.92069934999785	0.0034924667967366	HIF1A	PSAP	GPNMB	LRP1	PSAP->LRP1	HIF1A->GPNMB	0.1251870384564743	cerad
HIF1A:PSAP->PICALM:SORT1	0.130446575350451	0.0489161196667564	2.66674004886579	0.0076590887737837	HIF1A	PSAP	PICALM	SORT1	PSAP->SORT1	HIF1A->PICALM	0.1591691892125943	cerad
FRMD4A:GPC3->GPNMB:LRP1	0.130046420495885	0.0484739745054464	2.68280911195498	0.0073006648294593	FRMD4A	GPC3	GPNMB	LRP1	GPC3->LRP1	FRMD4A->GPNMB	0.0893293424839399	cerad
PICALM:COPA->GPNMB:CD74	0.130021383198128	0.0216138935434174	6.01563910440034	1.79178360904399e-09	PICALM	COPA	GPNMB	CD74	COPA->CD74	PICALM->GPNMB	8.457218634687633e-08	cerad
IFI44L:APOE->PICALM:SORL1	0.129733730227723	0.0784109970682373	1.65453488768701	0.0980188808090206	IFI44L	APOE	PICALM	SORL1	APOE->SORL1	IFI44L->PICALM	0.7638351065277679	cerad
PICALM:GNAS->GPNMB:ADCY7	0.129472694356344	0.0291244652991442	4.44549601259627	8.76893074547618e-06	PICALM	GNAS	GPNMB	ADCY7	GNAS->ADCY7	PICALM->GPNMB	0.0001532939004394	cerad
CD163:C3->CD163:CD81	0.12916970620846	0.0326418399470972	3.95718214468934	7.58391023797046e-05	CD163	C3	CD163	CD81	C3->CD81	CD163->CD163	0.0072047147260719	cerad
GPNMB:C3->FRMD4A:LRP1	0.128866163198258	0.0398209134149785	3.23614282413183	0.0012115674664935	GPNMB	C3	FRMD4A	LRP1	C3->LRP1	GPNMB->FRMD4A	0.0302387046845669	cerad
GPNMB:SPP1->GPNMB:ITGA9_ITGB1	0.128693189938384	0.0287422622104753	4.47748994132692	7.55257849195331e-06	GPNMB	SPP1	GPNMB	ITGA9_ITGB1	SPP1->ITGA9_ITGB1	GPNMB->GPNMB	0.0002152484870206	cerad
HIST:C3->GPNMB:ITGAX	0.128645619101448	0.0687510603860884	1.87118014440806	0.0613201159291308	HIST	C3	GPNMB	ITGAX	C3->ITGAX	HIST->GPNMB	0.3247215520237173	cerad
MKI67:APOE->ERN1:TREM2	0.128525698543178	0.0794528363875319	1.6176351202403	0.105741255693844	MKI67	APOE	ERN1	TREM2	APOE->TREM2	MKI67->ERN1	0.996503846989757	cerad
GPNMB:C3->PICALM:ITGAM	0.128241418636635	0.034277201536546	3.74130363296739	0.0001830681863621	GPNMB	C3	PICALM	ITGAM	C3->ITGAM	GPNMB->PICALM	0.0016760208096254	cerad
CD163:APOE->HIF1A:LRP1	0.127923665181513	0.0322820840307166	3.96268298725054	7.41121629152761e-05	CD163	APOE	HIF1A	LRP1	APOE->LRP1	CD163->HIF1A	0.0091576641910048	cerad
GPNMB:APOE->TMEM163:SORL1	0.127888507738793	0.0616168323316392	2.0755449915124	0.0379360535738155	GPNMB	APOE	TMEM163	SORL1	APOE->SORL1	GPNMB->TMEM163	0.7319269541653367	cerad
GPNMB:APOE->HIF1A:LRP1	0.127880148718647	0.0325966099637683	3.92311190828702	8.74125232337486e-05	GPNMB	APOE	HIF1A	LRP1	APOE->LRP1	GPNMB->HIF1A	0.0165357396570009	cerad
HIF1A:NAMPT->HIF1A:INSR	0.127445951271933	0.0324666847215388	3.92543779461977	8.65721407877674e-05	HIF1A	NAMPT	HIF1A	INSR	NAMPT->INSR	HIF1A->HIF1A	0.0154314840954195	cerad
GPNMB:APOE->IFI44L:SORL1	0.127406505521217	0.0698965054270708	1.82278791683157	0.0683355185077275	GPNMB	APOE	IFI44L	SORL1	APOE->SORL1	GPNMB->IFI44L	0.8272971528678221	cerad
GPNMB:ADAM10->CD163:AXL	0.127151814383931	0.0272730387349587	4.66217995066854	3.12877424243575e-06	GPNMB	ADAM10	CD163	AXL	ADAM10->AXL	GPNMB->CD163	0.0001044662955391	cerad
PICALM:APOE->IFI44L:SORL1	0.127124209949524	0.0555335114407297	2.28914409788768	0.0220709813631684	PICALM	APOE	IFI44L	SORL1	APOE->SORL1	PICALM->IFI44L	0.6621294408950521	cerad
HIST:C3->GPNMB:LRP1	0.127038676360495	0.0549723431154247	2.31095618561781	0.0208352751199671	HIST	C3	GPNMB	LRP1	C3->LRP1	HIST->GPNMB	0.2416259542603486	cerad
PICALM:LRPAP1->GPNMB:SORL1	0.12687170474485	0.0251893513759305	5.03671979684563	4.73577244189599e-07	PICALM	LRPAP1	GPNMB	SORL1	LRPAP1->SORL1	PICALM->GPNMB	1.1176422962874536e-05	cerad
CD163:APOE->HIF1A:ABCA1	0.126850983650528	0.0322343120960269	3.9352781369317	8.31004010073037e-05	CD163	APOE	HIF1A	ABCA1	APOE->ABCA1	CD163->HIF1A	0.0091576641910048	cerad
IFI44L:APOE->GPNMB:SORL1	0.126652250401441	0.0713004972171735	1.77631651032772	0.0756807634287983	IFI44L	APOE	GPNMB	SORL1	APOE->SORL1	IFI44L->GPNMB	0.906073048156984	cerad
CCL3:APOE->ERN1:TREM2	0.126426050464542	0.098607819456636	1.2821097876537	0.199804135980159	CCL3	APOE	ERN1	TREM2	APOE->TREM2	CCL3->ERN1	0.999999999983011	cerad
ERN1:APOE->CD163:TREM2	0.12636661603523	0.0946025098727888	1.33576388412056	0.181626461077734	ERN1	APOE	CD163	TREM2	APOE->TREM2	ERN1->CD163	0.6380207344150113	cerad
GPNMB:C3->CD163:NRP1	0.126349538812944	0.0450316030558115	2.80579704560701	0.0050192295002827	GPNMB	C3	CD163	NRP1	C3->NRP1	GPNMB->CD163	0.0402207590622653	cerad
CD163:ADAM10->GPNMB:AXL	0.126245665744666	0.0226361473827957	5.57717104460175	2.44461473407436e-08	CD163	ADAM10	GPNMB	AXL	ADAM10->AXL	CD163->GPNMB	2.6304054538640118e-06	cerad
HIF1A:PSAP->CD163:SORT1	0.126228634891737	0.0412502230095287	3.06007157494829	0.0022128410147295	HIF1A	PSAP	CD163	SORT1	PSAP->SORT1	HIF1A->CD163	0.0735635946901409	cerad
GPNMB:PSAP->HIST:LRP1	0.126065220700727	0.0360604934871429	3.49593720190421	0.0004723998621161	GPNMB	PSAP	HIST	LRP1	PSAP->LRP1	GPNMB->HIST	0.0515347617342976	cerad
GPNMB:APOE->HIST:LRP1	0.125903597473326	0.0309281607714362	4.07084011247137	4.68438939091791e-05	GPNMB	APOE	HIST	LRP1	APOE->LRP1	GPNMB->HIST	0.0085724325853797	cerad
CD163:PSAP->CD163:SORT1	0.125666060265143	0.039211648535838	3.20481451195017	0.0013514954550687	CD163	PSAP	CD163	SORT1	PSAP->SORT1	CD163->CD163	0.0962940511736448	cerad
HIF1A:APOE->PICALM:LRP1	0.125112772508354	0.0332821087446476	3.75916001802242	0.0001704847766164	HIF1A	APOE	PICALM	LRP1	APOE->LRP1	HIF1A->PICALM	0.0229302024549058	cerad
FRMD4A:TGFB1->GPNMB:LPP	0.124322346026734	0.0469826488070353	2.64613318285533	0.0081417754112754	FRMD4A	TGFB1	GPNMB	LPP	TGFB1->LPP	FRMD4A->GPNMB	0.0927460752088426	cerad
GPNMB:GNAS->GPNMB:ADCY7	0.124158259435474	0.0345647391479473	3.59204965800667	0.000328087310168	GPNMB	GNAS	GPNMB	ADCY7	GNAS->ADCY7	GPNMB->GPNMB	0.005905571583024	cerad
CD163:TGFB1->GPNMB:TGFBR1_TGFBR2	0.124052031747729	0.024521242517015	5.05896190462823	4.21545064168679e-07	CD163	TGFB1	GPNMB	TGFBR1_TGFBR2	TGFB1->TGFBR1_TGFBR2	CD163->GPNMB	2.267912445227493e-05	cerad
GPNMB:ADAM10->PICALM:AXL	0.123836500325855	0.0245936912929852	5.03529538736531	4.77112523676501e-07	GPNMB	ADAM10	PICALM	AXL	ADAM10->AXL	GPNMB->PICALM	1.2084824206019875e-05	cerad
CD163:ADAM17->GPNMB:RHBDF2	0.123720254061632	0.0304419545280222	4.06413635326029	4.82106378376011e-05	CD163	ADAM17	GPNMB	RHBDF2	ADAM17->RHBDF2	CD163->GPNMB	0.0011789692343922	cerad
ERN1:APOE->HSPA1A:TREM2	0.123624889967591	0.0980324552086448	1.26106083647989	0.207286929341778	ERN1	APOE	HSPA1A	TREM2	APOE->TREM2	ERN1->HSPA1A	0.625469475542216	cerad
GPNMB:ADAM10->FRMD4A:TSPAN14	0.123388957898555	0.0341717492629834	3.61084698793035	0.0003051986871824	GPNMB	ADAM10	FRMD4A	TSPAN14	ADAM10->TSPAN14	GPNMB->FRMD4A	0.0127895582270491	cerad
MKI67:HLA-DPB1->ERN1:CD4	0.123243186799594	0.0479635063617018	2.56951995690628	0.0101839525782076	MKI67	HLA-DPB1	ERN1	CD4	HLA-DPB1->CD4	MKI67->ERN1	0.9948289804346688	cerad
PICALM:APOE->CD163:ABCA1	0.123116587223656	0.0363701946151542	3.38509564016348	0.0007115345814727	PICALM	APOE	CD163	ABCA1	APOE->ABCA1	PICALM->CD163	0.0259983789384255	cerad
IFI44L:SPP1->ERN1:ITGAV_ITGB1	0.123004432795617	0.0524079649091633	2.34705608219697	0.0189224063839114	IFI44L	SPP1	ERN1	ITGAV_ITGB1	SPP1->ITGAV_ITGB1	IFI44L->ERN1	0.5026037076932215	cerad
IFI44L:B2M->ERN1:LILRB1	0.121892458493106	0.0942490192078847	1.2933021427443	0.195906579861881	IFI44L	B2M	ERN1	LILRB1	B2M->LILRB1	IFI44L->ERN1	0.6592348219166699	cerad
GPNMB:LRPAP1->PICALM:SORL1	0.121571642209388	0.0368094023232525	3.30273339245693	0.0009574737263139	GPNMB	LRPAP1	PICALM	SORL1	LRPAP1->SORL1	GPNMB->PICALM	0.0078600894847517	cerad
CD163:C3->PICALM:LRP1	0.121549977583663	0.0385763825303207	3.15089102738251	0.0016277320863601	CD163	C3	PICALM	LRP1	C3->LRP1	CD163->PICALM	0.0507852410944351	cerad
IFI44L:PTDSS1->MKI67:JMJD6	0.121536200306801	0.0478658626270755	2.53909975996241	0.0111138127796619	IFI44L	PTDSS1	MKI67	JMJD6	PTDSS1->JMJD6	IFI44L->MKI67	0.3935863103989003	cerad
ERN1:B2M->CCL3:LILRB1	0.121175143410515	0.093813418117306	1.29166110607968	0.196474532357962	ERN1	B2M	CCL3	LILRB1	B2M->LILRB1	ERN1->CCL3	0.999999999990113	cerad
AIF1:APOE->CD163:SORL1	0.120581399562721	0.0564032644336654	2.13784433885975	0.0325293790404123	AIF1	APOE	CD163	SORL1	APOE->SORL1	AIF1->CD163	0.95880829130039	cerad
GPNMB:SPP1->FRMD4A:ITGA9_ITGB1	0.120351517289037	0.0313427612352849	3.8398504964377	0.0001231092566175	GPNMB	SPP1	FRMD4A	ITGA9_ITGB1	SPP1->ITGA9_ITGB1	GPNMB->FRMD4A	0.010534634959126	cerad
CD163:C3->HIF1A:LRP1	0.120155491402249	0.0329387882729686	3.6478418819327	0.0002644522951101	CD163	C3	HIF1A	LRP1	C3->LRP1	CD163->HIF1A	0.0161903571784072	cerad
HIF1A:APOE->IFI44L:SORL1	0.119221138877077	0.0604702746527095	1.97156602250913	0.0486591691532035	HIF1A	APOE	IFI44L	SORL1	APOE->SORL1	HIF1A->IFI44L	0.7649765451569155	cerad
GPNMB:GAS6->FRMD4A:MERTK	0.119014724711802	0.031922044016249	3.72829273248357	0.0001927813693082	GPNMB	GAS6	FRMD4A	MERTK	GAS6->MERTK	GPNMB->FRMD4A	0.0127636000960241	cerad
GPNMB:TGFB1->CD163:TGFBR1_TGFBR2	0.118841810603433	0.0225853079183475	5.2619079196565	1.42568167006055e-07	GPNMB	TGFB1	CD163	TGFBR1_TGFBR2	TGFB1->TGFBR1_TGFBR2	GPNMB->CD163	8.568346837063906e-06	cerad
HIST:SPP1->GPNMB:ITGAV_ITGB1	0.118497440350604	0.031311653132882	3.78445174541628	0.0001540477917089	HIST	SPP1	GPNMB	ITGAV_ITGB1	SPP1->ITGAV_ITGB1	HIST->GPNMB	0.0161442085710927	cerad
PICALM:ADAM10->GPNMB:GPNMB	0.118036507997632	0.0350009697941727	3.37237821385406	0.0007452203587234	PICALM	ADAM10	GPNMB	GPNMB	ADAM10->GPNMB	PICALM->GPNMB	0.006513777950323	cerad
GPNMB:SPP1->FRMD4A:ITGAV_ITGB5	0.117997489045661	0.0407157155719164	2.89808216282583	0.0037545221731143	GPNMB	SPP1	FRMD4A	ITGAV_ITGB5	SPP1->ITGAV_ITGB5	GPNMB->FRMD4A	0.0607826697755531	cerad
CCL3:HSP90B1->ERN1:TLR2	0.117923327021762	0.0855011576953287	1.37920152428772	0.167832628238989	CCL3	HSP90B1	ERN1	TLR2	HSP90B1->TLR2	CCL3->ERN1	0.999999999983011	cerad
IFI44L:APOE->HIF1A:SORL1	0.117586745493675	0.0555617669429479	2.11632480324854	0.0343171926401667	IFI44L	APOE	HIF1A	SORL1	APOE->SORL1	IFI44L->HIF1A	0.7252987774137137	cerad
GPNMB:IL18->FRMD4A:IL1RAPL1	0.117230428890875	0.038780710833192	3.02290562427078	0.0025036030823337	GPNMB	IL18	FRMD4A	IL1RAPL1	IL18->IL1RAPL1	GPNMB->FRMD4A	0.0449766338883683	cerad
HIF1A:APOE->TMEM163:SORL1	0.116985263321897	0.053359552434963	2.19239588758703	0.0283509333229659	HIF1A	APOE	TMEM163	SORL1	APOE->SORL1	HIF1A->TMEM163	0.7127287667801636	cerad
PICALM:SPP1->PICALM:ITGAV_ITGB1	0.116851106568225	0.025880069622259	4.51510016293477	6.32868463757728e-06	PICALM	SPP1	PICALM	ITGAV_ITGB1	SPP1->ITGAV_ITGB1	PICALM->PICALM	0.0005556585111792	cerad
GPNMB:C3->HIST:LRP1	0.116613933789173	0.0338135493133269	3.44873389979242	0.0005632214397191	GPNMB	C3	HIST	LRP1	C3->LRP1	GPNMB->HIST	0.0515347617342976	cerad
HIST:C3->GPNMB:CD81	0.11655561150434	0.0384173428881984	3.03393214474876	0.0024138871675807	HIST	C3	GPNMB	CD81	C3->CD81	HIST->GPNMB	0.080126164272581	cerad
GPNMB:CALM1->PICALM:KCNQ1	0.116491246404302	0.0225499613721752	5.1659177805973	2.39261956269409e-07	GPNMB	CALM1	PICALM	KCNQ1	CALM1->KCNQ1	GPNMB->PICALM	7.058227709947565e-06	cerad
IFI44L:FABP5->MKI67:RXRA	0.116315710606917	0.0391268672791696	2.97278363169242	0.0029511240560245	IFI44L	FABP5	MKI67	RXRA	FABP5->RXRA	IFI44L->MKI67	0.3935863103989003	cerad
GPNMB:HMGB1->FRMD4A:TLR2	0.115624822659117	0.0285487199864877	4.05008780477172	5.1198418702287e-05	GPNMB	HMGB1	FRMD4A	TLR2	HMGB1->TLR2	GPNMB->FRMD4A	0.0051113088004449	cerad
FRMD4A:APOE->HIST:SORL1	0.11537208700606	0.0498371676354121	2.31498081612652	0.0206139819625577	FRMD4A	APOE	HIST	SORL1	APOE->SORL1	FRMD4A->HIST	0.8843463361606281	cerad
CD163:APOE->ERN1:TREM2	0.115236645414016	0.0909783119105607	1.26663864160618	0.20528452887809	CD163	APOE	ERN1	TREM2	APOE->TREM2	CD163->ERN1	0.7818283121101726	cerad
GPNMB:TGFB1->HIF1A:LPP	0.114970431302005	0.0338804978235837	3.39341033005648	0.0006902815391472	GPNMB	TGFB1	HIF1A	LPP	TGFB1->LPP	GPNMB->HIF1A	0.032853794687424	cerad
CD163:SPP1->GPNMB:ITGAV_ITGB1	0.114925145286575	0.0241014868437169	4.76838404334939	1.85709512967444e-06	CD163	SPP1	GPNMB	ITGAV_ITGB1	SPP1->ITGAV_ITGB1	CD163->GPNMB	7.113600360779094e-05	cerad
TMEM163:APOE->HIF1A:SORL1	0.114767183018144	0.0467157842389917	2.45671104291025	0.0140215417438385	TMEM163	APOE	HIF1A	SORL1	APOE->SORL1	TMEM163->HIF1A	0.5833943513245282	cerad
CD163:C3->ERN1:C3AR1	0.114691833791101	0.0419940351581534	2.73114582485729	0.0063114538318809	CD163	C3	ERN1	C3AR1	C3->C3AR1	CD163->ERN1	0.6495588291710289	cerad
CD163:A2M->GPNMB:LRP1	0.114325463116425	0.0310539450152832	3.68151173901285	0.0002318551118078	CD163	A2M	GPNMB	LRP1	A2M->LRP1	CD163->GPNMB	0.0038980640672686	cerad
PICALM:PSAP->PICALM:SORT1	0.114258212481858	0.0327475980894607	3.48905627123322	0.0004847290962838	PICALM	PSAP	PICALM	SORT1	PSAP->SORT1	PICALM->PICALM	0.0134573476705728	cerad
PICALM:APP->GPNMB:LRP1	0.114148081436326	0.0205258849748606	5.56117709790008	2.67961101625115e-08	PICALM	APP	GPNMB	LRP1	APP->LRP1	PICALM->GPNMB	9.729049228234944e-07	cerad
CD163:GNAS->GPNMB:ADCY7	0.113755080834847	0.0281878193458782	4.0356112489234	5.4460326593368e-05	CD163	GNAS	GPNMB	ADCY7	GNAS->ADCY7	CD163->GPNMB	0.0012738980742274	cerad
GPNMB:SPP1->FRMD4A:ITGAV_ITGB1	0.113707447118	0.0312998076284228	3.63284811420836	0.0002803100312805	GPNMB	SPP1	FRMD4A	ITGAV_ITGB1	SPP1->ITGAV_ITGB1	GPNMB->FRMD4A	0.0127895582270491	cerad
PICALM:APOE->HIF1A:ABCA1	0.113311265932238	0.0309887030323328	3.6565346350253	0.0002556478833119	PICALM	APOE	HIF1A	ABCA1	APOE->ABCA1	PICALM->HIF1A	0.0224924521644916	cerad
MKI67:HLA-DRB1->ERN1:CD4	0.11313180296515	0.0541701965961162	2.08845103163722	0.0367571682405762	MKI67	HLA-DRB1	ERN1	CD4	HLA-DRB1->CD4	MKI67->ERN1	0.996503846989757	cerad
GPNMB:PSAP->HIF1A:LRP1	0.113064710526889	0.0371178084081898	3.04610415796915	0.0023182751096204	GPNMB	PSAP	HIF1A	LRP1	PSAP->LRP1	GPNMB->HIF1A	0.0539262737214451	cerad
PICALM:PSAP->CD163:SORT1	0.113016886236533	0.0329506381101449	3.42988460067901	0.000603838001133	PICALM	PSAP	CD163	SORT1	PSAP->SORT1	PICALM->CD163	0.0239019208781812	cerad
MKI67:HLA-DPA1->ERN1:CD4	0.112996772480816	0.0584233356245486	1.93410340701835	0.05310041512309	MKI67	HLA-DPA1	ERN1	CD4	HLA-DPA1->CD4	MKI67->ERN1	0.996503846989757	cerad
GPNMB:B2M->PICALM:LILRB1	0.112809841516595	0.0235984955723988	4.7803827651005	1.74961761932752e-06	GPNMB	B2M	PICALM	LILRB1	B2M->LILRB1	GPNMB->PICALM	3.793452307395527e-05	cerad
HIF1A:APOE->CD163:ABCA1	0.11272002290703	0.0314274470645228	3.58667449747374	0.000334921969381	HIF1A	APOE	CD163	ABCA1	APOE->ABCA1	HIF1A->CD163	0.0334363766098698	cerad
GPNMB:COPA->FRMD4A:CD74	0.112296612610719	0.0306470153618677	3.66419409148871	0.0002481185867392	GPNMB	COPA	FRMD4A	CD74	COPA->CD74	GPNMB->FRMD4A	0.0127636000960241	cerad
AIF1:APOE->PICALM:SORL1	0.112237927248425	0.0793871834547643	1.41380412258081	0.157419422796799	AIF1	APOE	PICALM	SORL1	APOE->SORL1	AIF1->PICALM	0.8732152705034432	cerad
GPNMB:APOE->PICALM:SCARB1	0.111929184020769	0.0180382031818002	6.20511826442342	5.46557852285954e-10	GPNMB	APOE	PICALM	SCARB1	APOE->SCARB1	GPNMB->PICALM	2.9022221956384164e-08	cerad
HIF1A:APOE->GPNMB:LRP1	0.111287198156639	0.0325859868899768	3.41518575246434	0.0006373852880304	HIF1A	APOE	GPNMB	LRP1	APOE->LRP1	HIF1A->GPNMB	0.0558955779381248	cerad
AIF1:APOE->GPNMB:SORL1	0.11124371337735	0.0698425458304135	1.5927786144489	0.111209864279996	AIF1	APOE	GPNMB	SORL1	APOE->SORL1	AIF1->GPNMB	0.8497625553805478	cerad
CD163:TGFB1->HIF1A:LPP	0.111034723295811	0.0352374133667936	3.15104636484032	0.0016268666256562	CD163	TGFB1	HIF1A	LPP	TGFB1->LPP	CD163->HIF1A	0.0471791321440298	cerad
CD163:SPP1->CD163:ITGAV_ITGB1	0.110464908708112	0.025593951535076	4.31605524284602	1.58842243113383e-05	CD163	SPP1	CD163	ITGAV_ITGB1	SPP1->ITGAV_ITGB1	CD163->CD163	0.0030066586485066	cerad
HIF1A:PSAP->HIF1A:LRP1	0.110344721712357	0.0444670602280346	2.48149351781949	0.0130833089957769	HIF1A	PSAP	HIF1A	LRP1	PSAP->LRP1	HIF1A->HIF1A	0.2199113629298006	cerad
GPNMB:ADAM10->PICALM:CADM1	0.110246542735614	0.0200804706273947	5.49023699600002	4.01394779484844e-08	GPNMB	ADAM10	PICALM	CADM1	ADAM10->CADM1	GPNMB->PICALM	1.332128924415326e-06	cerad
GPNMB:GNAI2->FRMD4A:P2RY12	0.110167028814085	0.0333544022189399	3.30292319709235	0.0009568259004852	GPNMB	GNAI2	FRMD4A	P2RY12	GNAI2->P2RY12	GPNMB->FRMD4A	0.0272923197328873	cerad
PICALM:SPP1->PICALM:ITGA9_ITGB1	0.109930928188407	0.0252268361949432	4.35769778417333	1.31437704597831e-05	PICALM	SPP1	PICALM	ITGA9_ITGB1	SPP1->ITGA9_ITGB1	PICALM->PICALM	0.0007212644039805	cerad
PICALM:APOE->HIF1A:LRP1	0.109807351824939	0.0275022612860673	3.99266630051862	6.53344818423824e-05	PICALM	APOE	HIF1A	LRP1	APOE->LRP1	PICALM->HIF1A	0.0108890803070637	cerad
IFI44L:HLA-DMA->IFI44L:CD4	0.109530259802043	0.0376762802040257	2.90714102371337	0.0036474871963752	IFI44L	HLA-DMA	IFI44L	CD4	HLA-DMA->CD4	IFI44L->IFI44L	0.646267250438581	cerad
GPNMB:APOE->AIF1:SORL1	0.109399232865465	0.0703551466795985	1.55495707177863	0.119956293542636	GPNMB	APOE	AIF1	SORL1	APOE->SORL1	GPNMB->AIF1	0.7976899199563466	cerad
GPNMB:GAS6->HIF1A:MERTK	0.109342571280691	0.0305380632164991	3.58053392271504	0.0003428928207679	GPNMB	GAS6	HIF1A	MERTK	GAS6->MERTK	GPNMB->HIF1A	0.0219451405291456	cerad
TMEM163:C3->HIF1A:LRP1	0.109279702830207	0.0444134600060366	2.46050865695567	0.0138740224832611	TMEM163	C3	HIF1A	LRP1	C3->LRP1	TMEM163->HIF1A	0.5833943513245282	cerad
AIF1:HLA-DRA->ERN1:CD4	0.109274973467392	0.0943413320968258	1.15829373020978	0.246744189134823	AIF1	HLA-DRA	ERN1	CD4	HLA-DRA->CD4	AIF1->ERN1	0.999999958043551	cerad
GPNMB:ADAM10->CD163:TSPAN14	0.109204112454772	0.0278051523084954	3.92747758556267	8.58414180966058e-05	GPNMB	ADAM10	CD163	TSPAN14	ADAM10->TSPAN14	GPNMB->CD163	0.0014957145012054	cerad
GPNMB:APOE->GPNMB:SCARB1	0.10885389081989	0.022883443145821	4.75688427332534	1.96603800351968e-06	GPNMB	APOE	GPNMB	SCARB1	APOE->SCARB1	GPNMB->GPNMB	7.910411731808594e-05	cerad
GPNMB:C3->CD163:ITGAM	0.108805345834623	0.032207270966093	3.37828516887291	0.0007293939893613	GPNMB	C3	CD163	ITGAM	C3->ITGAM	GPNMB->CD163	0.0082710525963422	cerad
GPNMB:ADAM10->GPNMB:GPNMB	0.108726184352217	0.0344455023088965	3.15646970037465	0.0015969147764925	GPNMB	ADAM10	GPNMB	GPNMB	ADAM10->GPNMB	GPNMB->GPNMB	0.0232402065344865	cerad
GPNMB:C3->GPNMB:CD46	0.108550565491233	0.0237399191230217	4.57249095621249	4.81960032464347e-06	GPNMB	C3	GPNMB	CD46	C3->CD46	GPNMB->GPNMB	0.0001648303311028	cerad
AIF1:CD14->ERN1:ITGB2	0.108164199346739	0.0758064433314981	1.42684704087411	0.153623988641614	AIF1	CD14	ERN1	ITGB2	CD14->ITGB2	AIF1->ERN1	0.9040180870064208	cerad
PICALM:TGFB1->HIF1A:LPP	0.107917943476276	0.0384951541472234	2.80341632257265	0.0050564351438676	PICALM	TGFB1	HIF1A	LPP	TGFB1->LPP	PICALM->HIF1A	0.105342398830575	cerad
PICALM:PSAP->HIF1A:SORT1	0.107881422756038	0.0429854504972683	2.50971948666429	0.0120827101038612	PICALM	PSAP	HIF1A	SORT1	PSAP->SORT1	PICALM->HIF1A	0.1682755909046972	cerad
HIST:APOE->ERN1:TREM2	0.10742526566891	0.0715073585238456	1.50229665710679	0.133020511607401	HIST	APOE	ERN1	TREM2	APOE->TREM2	HIST->ERN1	0.6664412234487614	cerad
TMEM163:APOE->GPNMB:SORL1	0.107300940525735	0.0560915983516546	1.91295922524857	0.0557532726021805	TMEM163	APOE	GPNMB	SORL1	APOE->SORL1	TMEM163->GPNMB	0.7476005723523621	cerad
GPNMB:LRPAP1->CD163:SORL1	0.107254729356597	0.0250441256962383	4.28263021266928	1.84696980296271e-05	GPNMB	LRPAP1	CD163	SORL1	LRPAP1->SORL1	GPNMB->CD163	0.0004440115406322	cerad
GPNMB:ADAM10->GPNMB:TSPAN14	0.106539649881448	0.0353763875166806	3.01160342703767	0.0025987185663068	GPNMB	ADAM10	GPNMB	TSPAN14	ADAM10->TSPAN14	GPNMB->GPNMB	0.0333356155352874	cerad
ERN1:APOE->FRMD4A:TREM2	0.106530403211883	0.0854218096163312	1.24711011965633	0.212357122883023	ERN1	APOE	FRMD4A	TREM2	APOE->TREM2	ERN1->FRMD4A	0.6569642949636363	cerad
HSPA1A:APOE->IFI44L:TREM2	0.10640698465657	0.190253744593241	0.559289830978444	0.575963934299836	HSPA1A	APOE	IFI44L	TREM2	APOE->TREM2	HSPA1A->IFI44L	0.921450396332991	cerad
CD163:APOE->GPNMB:SCARB1	0.106189615009829	0.0209373259706717	5.07178496234789	3.94101571966924e-07	CD163	APOE	GPNMB	SCARB1	APOE->SCARB1	CD163->GPNMB	2.267912445227493e-05	cerad
GPNMB:ADAM10->GPNMB:IL6R	0.106148240605273	0.0264350720724348	4.01543223768848	5.93369460308242e-05	GPNMB	ADAM10	GPNMB	IL6R	ADAM10->IL6R	GPNMB->GPNMB	0.0012298930631843	cerad
HIST:HLA-DRA->ERN1:CD4	0.106032383818456	0.0890412300155957	1.19082343988155	0.233722904967493	HIST	HLA-DRA	ERN1	CD4	HLA-DRA->CD4	HIST->ERN1	0.767703732690874	cerad
GPNMB:C3->GPNMB:NRP1	0.106008555699654	0.0260291353824063	4.0726883218452	4.64735963979466e-05	GPNMB	C3	GPNMB	NRP1	C3->NRP1	GPNMB->GPNMB	0.0010254174172966	cerad
GPNMB:C3->HIF1A:LRP1	0.105938157196922	0.0340963797275562	3.10702068792671	0.0018898317285367	GPNMB	C3	HIF1A	LRP1	C3->LRP1	GPNMB->HIF1A	0.0473279598103104	cerad
FRMD4A:ADAM17->GPNMB:RHBDF2	0.105565256130132	0.0318819811910782	3.31112597731766	0.0009292136613333	FRMD4A	ADAM17	GPNMB	RHBDF2	ADAM17->RHBDF2	FRMD4A->GPNMB	0.0231600340490907	cerad
GPNMB:ADAM17->FRMD4A:RHBDF2	0.105501426739917	0.0411046087749531	2.56665687581495	0.0102684165547058	GPNMB	ADAM17	FRMD4A	RHBDF2	ADAM17->RHBDF2	GPNMB->FRMD4A	0.1206035591425249	cerad
ERN1:HSP90B1->IFI44L:TLR2	0.105436355960545	0.0707759253767962	1.48972062744816	0.13629770856496	ERN1	HSP90B1	IFI44L	TLR2	HSP90B1->TLR2	ERN1->IFI44L	0.5038609334247097	cerad
PICALM:SPP1->GPNMB:ITGA9_ITGB1	0.105350716705738	0.0227548555150383	4.6298125969692	3.65996819154471e-06	PICALM	SPP1	GPNMB	ITGA9_ITGB1	SPP1->ITGA9_ITGB1	PICALM->GPNMB	7.510891245256969e-05	cerad
HIF1A:GPC3->GPNMB:LRP1	0.105261626917474	0.0432341112504329	2.43468927365588	0.0149045825594453	HIF1A	GPC3	GPNMB	LRP1	GPC3->LRP1	HIF1A->GPNMB	0.2210240535644571	cerad
IFI44L:HLA-DRB1->ERN1:CD4	0.105139197208842	0.0685836302603227	1.53300717401172	0.125274087308309	IFI44L	HLA-DRB1	ERN1	CD4	HLA-DRB1->CD4	IFI44L->ERN1	0.5832859319203099	cerad
CD163:C3->HIF1A:CD81	0.104860144479808	0.0222739607336576	4.7077457724596	2.50471203571006e-06	CD163	C3	HIF1A	CD81	C3->CD81	CD163->HIF1A	0.0013800963316762	cerad
GPNMB:CALM1->CD163:KCNQ1	0.104764633574253	0.0206999113429359	5.06111508588683	4.16811513574198e-07	GPNMB	CALM1	CD163	KCNQ1	CALM1->KCNQ1	GPNMB->CD163	2.087530997150775e-05	cerad
IFI44L:HLA-DRA->ERN1:CD4	0.103661866695051	0.0781592970614958	1.32628964937453	0.184743774001917	IFI44L	HLA-DRA	ERN1	CD4	HLA-DRA->CD4	IFI44L->ERN1	0.6384183582597891	cerad
PICALM:APOE->AIF1:SORL1	0.103480674815227	0.054377807561183	1.90299461225604	0.0570412482571704	PICALM	APOE	AIF1	SORL1	APOE->SORL1	PICALM->AIF1	0.7389822258521138	cerad
FRMD4A:C3->GPNMB:NRP1	0.103414171082209	0.034403947879832	3.00588093678725	0.0026481266586852	FRMD4A	C3	GPNMB	NRP1	C3->NRP1	FRMD4A->GPNMB	0.0429425944651654	cerad
HIST:APOE->CD163:LRP1	0.103103128255354	0.0330868944333289	3.11613193142407	0.0018324027177042	HIST	APOE	CD163	LRP1	APOE->LRP1	HIST->CD163	0.2958376845300164	cerad
GPNMB:APP->GPNMB:CD74	0.103034156255924	0.0248706181180671	4.14280641384926	3.43081530132383e-05	GPNMB	APP	GPNMB	CD74	APP->CD74	GPNMB->GPNMB	0.0008091991952087	cerad
HIST:HLA-DRB1->ERN1:CD4	0.102907794023315	0.0728154646495214	1.41326838355884	0.157576826432328	HIST	HLA-DRB1	ERN1	CD4	HLA-DRB1->CD4	HIST->ERN1	0.7015406656233781	cerad
PICALM:PSAP->HIST:SORT1	0.102563669486362	0.0391094449379652	2.622478269611	0.0087292834388874	PICALM	PSAP	HIST	SORT1	PSAP->SORT1	PICALM->HIST	0.2989310616878138	cerad
HIST:APOE->HIST:LRP1	0.102199554109962	0.0282686738626903	3.61529354388455	0.0003000074848303	HIST	APOE	HIST	LRP1	APOE->LRP1	HIST->HIST	0.1701766030964424	cerad
PICALM:SPP1->CD163:ITGAV_ITGB5	0.102038162140373	0.029011654471403	3.51714385130819	0.0004362173059233	PICALM	SPP1	CD163	ITGAV_ITGB5	SPP1->ITGAV_ITGB5	PICALM->CD163	0.0188366563921425	cerad
HIST:PSAP->GPNMB:SORT1	0.102006348012775	0.0371383486515734	2.74665815030667	0.0060205851322943	HIST	PSAP	GPNMB	SORT1	PSAP->SORT1	HIST->GPNMB	0.1433993913328278	cerad
CD163:SPP1->CD163:ITGA9_ITGB1	0.101965704912435	0.0239754138657584	4.25292783195966	2.10993589368886e-05	CD163	SPP1	CD163	ITGA9_ITGB1	SPP1->ITGA9_ITGB1	CD163->CD163	0.0030066586485066	cerad
HIF1A:COPA->CD163:CD74	0.101669682989314	0.0364798379781177	2.78701026715909	0.0053196793524893	HIF1A	COPA	CD163	CD74	COPA->CD74	HIF1A->CD163	0.1129099751813429	cerad
CD163:C3->CD163:LRP1	0.101665000429517	0.0423495968108111	2.40061318372608	0.0163676281264587	CD163	C3	CD163	LRP1	C3->LRP1	CD163->CD163	0.4575913613571876	cerad
CCL3:APOE->AIF1:TREM2	0.101546458973747	0.239300564081161	0.424346926901963	0.671312820451078	CCL3	APOE	AIF1	TREM2	APOE->TREM2	CCL3->AIF1	0.8918383107116363	cerad
FRMD4A:GPC3->GPNMB:CD81	0.101511554724074	0.0286030548939254	3.5489759782838	0.000386732358606	FRMD4A	GPC3	GPNMB	CD81	GPC3->CD81	FRMD4A->GPNMB	0.014502463447725	cerad
GPNMB:CALM1->GPNMB:KCNQ1	0.101492957610009	0.0188428517783925	5.38628434823191	7.19291382553343e-08	GPNMB	CALM1	GPNMB	KCNQ1	CALM1->KCNQ1	GPNMB->GPNMB	4.919953056664867e-06	cerad
HIST:C3->HIF1A:CD81	0.101423626558117	0.0264330303286295	3.83700337408024	0.0001245447615853	HIST	C3	HIF1A	CD81	C3->CD81	HIST->HIF1A	0.0682505293487444	cerad
FRMD4A:SPP1->GPNMB:ITGAV_ITGB5	0.101277998186389	0.0237262543376368	4.26860459072685	1.96699593237081e-05	FRMD4A	SPP1	GPNMB	ITGAV_ITGB5	SPP1->ITGAV_ITGB5	FRMD4A->GPNMB	0.0013770867412622	cerad
FRMD4A:APOE->HIF1A:SORL1	0.10124145576044	0.0427186670836539	2.36995820965536	0.0177900959417171	FRMD4A	APOE	HIF1A	SORL1	APOE->SORL1	FRMD4A->HIF1A	0.7997926494552057	cerad
PICALM:ADAM10->GPNMB:TSPAN14	0.101202561383525	0.0333660683619251	3.03309818483169	0.0024205682973319	PICALM	ADAM10	GPNMB	TSPAN14	ADAM10->TSPAN14	PICALM->GPNMB	0.0170523617364277	cerad
CD163:APOE->PICALM:ABCA1	0.101140850958393	0.0228166806575467	4.4327591938725	9.30347558337993e-06	CD163	APOE	PICALM	ABCA1	APOE->ABCA1	CD163->PICALM	0.0008708053146043	cerad
GPNMB:APOE->FRMD4A:ABCA1	0.100745454121857	0.0188396937006122	5.34751019431828	8.91723905844808e-08	GPNMB	APOE	FRMD4A	ABCA1	APOE->ABCA1	GPNMB->FRMD4A	5.3414261960104e-05	cerad
TMEM163:C3->GPNMB:ITGAX	0.100492192099287	0.066773737969739	1.50496580174722	0.132332869214339	TMEM163	C3	GPNMB	ITGAX	C3->ITGAX	TMEM163->GPNMB	0.7476005723523621	cerad
PICALM:C3->GPNMB:ITGAM	0.100364039023758	0.0351433246033971	2.8558493015785	0.0042921880531917	PICALM	C3	GPNMB	ITGAM	C3->ITGAM	PICALM->GPNMB	0.0273771994744119	cerad
GPNMB:C3->FRMD4A:CD81	0.0999600527550557	0.0299532194304116	3.33720563785427	0.0008462531044135	GPNMB	C3	FRMD4A	CD81	C3->CD81	GPNMB->FRMD4A	0.0253452804771843	cerad
GPNMB:TGFB1->HIST:LPP	0.0999491521668173	0.0344642569363154	2.90008144819451	0.0037306570692385	GPNMB	TGFB1	HIST	LPP	TGFB1->LPP	GPNMB->HIST	0.0987829279354429	cerad
GPNMB:LRPAP1->GPNMB:SORL1	0.0997158639705899	0.0314653769101435	3.16906624876451	0.0015292953269592	GPNMB	LRPAP1	GPNMB	SORL1	LRPAP1->SORL1	GPNMB->GPNMB	0.0227399566008715	cerad
PICALM:APOE->HIST:LRP1	0.0994967002602767	0.0250211194310989	3.97650874631179	6.99344278872297e-05	PICALM	APOE	HIST	LRP1	APOE->LRP1	PICALM->HIST	0.0139793234156245	cerad
PICALM:MAML2->PICALM:NOTCH2	0.0994633597611544	0.0276027556050216	3.60338515416409	0.0003140995642067	PICALM	MAML2	PICALM	NOTCH2	MAML2->NOTCH2	PICALM->PICALM	0.0114908090572284	cerad
GPNMB:MAML2->GPNMB:NOTCH2	0.0994050693831779	0.0331715615050912	2.99669550882979	0.0027292316812516	GPNMB	MAML2	GPNMB	NOTCH2	MAML2->NOTCH2	GPNMB->GPNMB	0.0333356155352874	cerad
GPNMB:ADAM17->PICALM:ERBB4	0.0992027495524781	0.0223980741695054	4.42907496429049	9.46381262307131e-06	GPNMB	ADAM17	PICALM	ERBB4	ADAM17->ERBB4	GPNMB->PICALM	0.0001435795572243	cerad
CD163:PSAP->PICALM:LRP1	0.0991026879282989	0.0384424370914895	2.57795018802901	0.0099388323893442	CD163	PSAP	PICALM	LRP1	PSAP->LRP1	CD163->PICALM	0.1713255804519747	cerad
CD163:SPP1->CD163:ITGAV_ITGB5	0.0988729989954143	0.0246728375900382	4.00736229201845	6.14006401072067e-05	CD163	SPP1	CD163	ITGAV_ITGB5	SPP1->ITGAV_ITGB5	CD163->CD163	0.0069996729722215	cerad
CD163:C3->PICALM:CD81	0.0988680532641232	0.0275534416593686	3.58822881316921	0.0003329320466425	CD163	C3	PICALM	CD81	C3->CD81	CD163->PICALM	0.0155812197828689	cerad
ERN1:APOE->HIST:TREM2	0.0988604769426238	0.0725379912924168	1.36287861272716	0.172920770150605	ERN1	APOE	HIST	TREM2	APOE->TREM2	ERN1->HIST	0.5495818348583372	cerad
CD163:ADAM10->GPNMB:GPNMB	0.0987016822305488	0.0273513281280905	3.60866140643385	0.0003077810003219	CD163	ADAM10	GPNMB	GPNMB	ADAM10->GPNMB	CD163->GPNMB	0.0050177629749449	cerad
MKI67:RNASE2->FRMD4A:TLR2	0.0984852110579854	0.0734011306213835	1.34173970106796	0.179680409552042	MKI67	RNASE2	FRMD4A	TLR2	RNASE2->TLR2	MKI67->FRMD4A	0.7632477311987763	cerad
GPNMB:HSP90B1->CD163:TLR2	0.0982627407873144	0.0340088891153123	2.88932521300945	0.0038606956805927	GPNMB	HSP90B1	CD163	TLR2	HSP90B1->TLR2	GPNMB->CD163	0.0313551095140028	cerad
GPNMB:CALM1->HIF1A:KCNQ3	0.0979863034558446	0.0361553165937657	2.71014923079779	0.0067252941811005	GPNMB	CALM1	HIF1A	KCNQ3	CALM1->KCNQ3	GPNMB->HIF1A	0.090087661588695	cerad
AIF1:HLA-DPA1->ERN1:CD4	0.0979123674927339	0.0817482927012834	1.1977298149885	0.231022218260087	AIF1	HLA-DPA1	ERN1	CD4	HLA-DPA1->CD4	AIF1->ERN1	0.999999958043551	cerad
FRMD4A:C1QB->GPNMB:LRP1	0.0975406997380508	0.0293704717021059	3.32104641448632	0.0008968062196554	FRMD4A	C1QB	GPNMB	LRP1	C1QB->LRP1	FRMD4A->GPNMB	0.0231600340490907	cerad
GPNMB:TGFB1->FRMD4A:TGFBR1_TGFBR2	0.0974946244807778	0.0265352641896401	3.67415314895721	0.0002386395724072	GPNMB	TGFB1	FRMD4A	TGFBR1_TGFBR2	TGFB1->TGFBR1_TGFBR2	GPNMB->FRMD4A	0.0127636000960241	cerad
GPNMB:ADAM10->CD163:NOTCH2	0.0974264154879561	0.0270275707305342	3.60470485709947	0.0003125078663875	GPNMB	ADAM10	CD163	NOTCH2	ADAM10->NOTCH2	GPNMB->CD163	0.004222767987711	cerad
HIF1A:NAMPT->GPNMB:INSR	0.0974209269644513	0.0263428673908139	3.69818993198984	0.0002171423893745	HIF1A	NAMPT	GPNMB	INSR	NAMPT->INSR	HIF1A->GPNMB	0.033005643184924	cerad
FRMD4A:HMGB1->GPNMB:TLR2	0.096908424233595	0.0308785747070014	3.13837102758574	0.001698896805621	FRMD4A	HMGB1	GPNMB	TLR2	HMGB1->TLR2	FRMD4A->GPNMB	0.0328818736571806	cerad
CD163:APOE->HIST:LRP1	0.0968780371484651	0.0296138982495036	3.27137063591717	0.0010702754174969	CD163	APOE	HIST	LRP1	APOE->LRP1	CD163->HIST	0.181946820974473	cerad
GPNMB:APP->PICALM:CD74	0.0967760028904172	0.0234296148172729	4.13049909890416	3.61976514053582e-05	GPNMB	APP	PICALM	CD74	APP->CD74	GPNMB->PICALM	0.000436839838551	cerad
FRMD4A:ADAM10->GPNMB:AXL	0.0964752662950376	0.0314798020700519	3.06467194680422	0.0021790887319888	FRMD4A	ADAM10	GPNMB	AXL	ADAM10->AXL	FRMD4A->GPNMB	0.039472145811427	cerad
PICALM:SPP1->HIF1A:ITGAV_ITGB1	0.0963428121272806	0.0281277086865601	3.42519233261666	0.000614364332605	PICALM	SPP1	HIF1A	ITGAV_ITGB1	SPP1->ITGAV_ITGB1	PICALM->HIF1A	0.03071821663025	cerad
PICALM:APOE->PICALM:ABCA1	0.0962638061624507	0.0219344329208255	4.38870731283203	1.14026405938827e-05	PICALM	APOE	PICALM	ABCA1	APOE->ABCA1	PICALM->PICALM	0.000715108460102	cerad
FRMD4A:GNAS->GPNMB:ADCY7	0.0959411730449254	0.0298334599855775	3.21589158921917	0.0013003994654825	FRMD4A	GNAS	GPNMB	ADCY7	GNAS->ADCY7	FRMD4A->GPNMB	0.0288977658996111	cerad
GPNMB:SPP1->HIF1A:ITGAV_ITGB1	0.0958485662026982	0.0306556524687806	3.12661967643029	0.0017682851769138	GPNMB	SPP1	HIF1A	ITGAV_ITGB1	SPP1->ITGAV_ITGB1	GPNMB->HIF1A	0.0471490465640491	cerad
GPNMB:A2M->FRMD4A:LRP1	0.0953492583009868	0.0395143172308051	2.41303064264142	0.0158204894365554	GPNMB	A2M	FRMD4A	LRP1	A2M->LRP1	GPNMB->FRMD4A	0.1678383936080045	cerad
GPNMB:C3->PICALM:NRP1	0.095082452662021	0.0228640167878887	4.15860666759077	3.20194704964297e-05	GPNMB	C3	PICALM	NRP1	C3->NRP1	GPNMB->PICALM	0.0003954032286884	cerad
IFI44L:RPS19->ERN1:C5AR1	0.0948884895312649	0.0573343357228761	1.65500285884371	0.0979239180015832	IFI44L	RPS19	ERN1	C5AR1	RPS19->C5AR1	IFI44L->ERN1	0.5346645922886444	cerad
GPNMB:C3->HIF1A:CD81	0.0943020279681418	0.0209185945462584	4.5080479837977	6.54267814341534e-06	GPNMB	C3	HIF1A	CD81	C3->CD81	GPNMB->HIF1A	0.0037685826106072	cerad
ERN1:TNFSF13B->AIF1:HLA-DPB1	0.0943007449856518	0.0316097648428749	2.9832789156895	0.002851779823055	ERN1	TNFSF13B	AIF1	HLA-DPB1	TNFSF13B->HLA-DPB1	ERN1->AIF1	0.881199965323995	cerad
HIF1A:GPC3->HIF1A:CD81	0.0941736872717157	0.0233881182379128	4.02656110738561	5.65985354111416e-05	HIF1A	GPC3	HIF1A	CD81	GPC3->CD81	HIF1A->HIF1A	0.0154314840954195	cerad
HIST:A2M->GPNMB:LRP1	0.0938130181329764	0.036773219586899	2.55112332253874	0.010737632380069	HIST	A2M	GPNMB	LRP1	A2M->LRP1	HIST->GPNMB	0.1687115000776843	cerad
HIF1A:CALM1->CD163:KCNQ3	0.093496213378034	0.0288926365161279	3.23598759586527	0.0012122265179639	HIF1A	CALM1	CD163	KCNQ3	CALM1->KCNQ3	HIF1A->CD163	0.0537443839962853	cerad
HIF1A:SPP1->CD163:ITGA9_ITGB1	0.0932667581198454	0.0290911465332906	3.20601864258307	0.00134585268772	HIF1A	SPP1	CD163	ITGA9_ITGB1	SPP1->ITGA9_ITGB1	HIF1A->CD163	0.0537443839962853	cerad
GPNMB:GNAS->HIST:ADCY7	0.0929547423483696	0.0296780391855204	3.13210525019191	0.0017355764496396	GPNMB	GNAS	HIST	ADCY7	GNAS->ADCY7	GPNMB->HIST	0.0846572007581279	cerad
HIST:APOE->PICALM:LRP1	0.0929039232343665	0.0291752429050399	3.1843410365683	0.0014508397234871	HIST	APOE	PICALM	LRP1	APOE->LRP1	HIST->PICALM	0.1277737479927751	cerad
CD163:SPP1->PICALM:ITGA9_ITGB1	0.0928225868035646	0.0194489803286018	4.77261970732002	1.81844958494634e-06	CD163	SPP1	PICALM	ITGA9_ITGB1	SPP1->ITGA9_ITGB1	CD163->PICALM	0.0002836781352516	cerad
GPNMB:APP->CD163:CD74	0.091954024110553	0.0266639360690127	3.44862903483393	0.0005634401910069	GPNMB	APP	CD163	CD74	APP->CD74	GPNMB->CD163	0.0067725510959029	cerad
GPNMB:SPP1->HIF1A:ITGA9_ITGB1	0.0918667249050705	0.0274124639840828	3.35127571744055	0.0008044016897225	GPNMB	SPP1	HIF1A	ITGA9_ITGB1	SPP1->ITGA9_ITGB1	GPNMB->HIF1A	0.0330953838057257	cerad
AIF1:APOE->AIF1:SORL1	0.091827053922788	0.0646298018466069	1.420815959497	0.155370269777121	AIF1	APOE	AIF1	SORL1	APOE->SORL1	AIF1->AIF1	0.7986120207540489	cerad
HIF1A:CALM1->GPNMB:KCNQ3	0.0918222032600076	0.035039800786099	2.62051156684759	0.0087797951638054	HIF1A	CALM1	GPNMB	KCNQ3	CALM1->KCNQ3	HIF1A->GPNMB	0.1869895947689394	cerad
HIST:ADAM10->GPNMB:AXL	0.091568058962496	0.0248414592791054	3.68609822529691	0.0002277184895031	HIST	ADAM10	GPNMB	AXL	ADAM10->AXL	HIST->GPNMB	0.0198874147499374	cerad
HIF1A:GPC3->PICALM:LRP1	0.0913842177140048	0.0418271658306943	2.18480539857529	0.0289031180578784	HIF1A	GPC3	PICALM	LRP1	GPC3->LRP1	HIF1A->PICALM	0.2681013364679065	cerad
FRMD4A:C3->GPNMB:CD46	0.0910559507773425	0.029395068160973	3.09766081434826	0.0019505453527088	FRMD4A	C3	GPNMB	CD46	C3->CD46	FRMD4A->GPNMB	0.0365727253632899	cerad
GPNMB:C3->CD163:CD46	0.0909213578065304	0.0229202784614251	3.96685223347314	7.28281134323721e-05	GPNMB	C3	CD163	CD46	C3->CD46	GPNMB->CD163	0.0014119256829953	cerad
GPNMB:GNAS->FRMD4A:ADCY7	0.0907569196005231	0.0359041887664815	2.5277529647251	0.0114795092860754	GPNMB	GNAS	FRMD4A	ADCY7	GNAS->ADCY7	GPNMB->FRMD4A	0.13223511658383	cerad
FRMD4A:TGFB1->GPNMB:TGFBR1_TGFBR2	0.0907368891252614	0.0283939028714339	3.19564695054827	0.0013951771546396	FRMD4A	TGFB1	GPNMB	TGFBR1_TGFBR2	TGFB1->TGFBR1_TGFBR2	FRMD4A->GPNMB	0.0298966533137057	cerad
IFI44L:TNFSF13B->ERN1:HLA-DPB1	0.0907173993900845	0.0291044979929167	3.11695461684867	0.0018272969960658	IFI44L	TNFSF13B	ERN1	HLA-DPB1	TNFSF13B->HLA-DPB1	IFI44L->ERN1	0.3516709159293193	cerad
PICALM:MAML2->GPNMB:NOTCH2	0.0905216562300186	0.0358332726612642	2.52619003253567	0.0115307090879632	PICALM	MAML2	GPNMB	NOTCH2	MAML2->NOTCH2	PICALM->GPNMB	0.0561081926754497	cerad
HSPA1A:HLA-DPA1->IFI44L:CD4	0.0904275129027757	0.100021869534712	0.904077411504425	0.365954355074326	HSPA1A	HLA-DPA1	IFI44L	CD4	HLA-DPA1->CD4	HSPA1A->IFI44L	0.7168005028290697	cerad
PICALM:APOE->ERN1:TREM2	0.0903958813674427	0.0746403548466484	1.21108590055828	0.225862484499248	PICALM	APOE	ERN1	TREM2	APOE->TREM2	PICALM->ERN1	0.960045707380442	cerad
PICALM:APOE->GPNMB:SCARB1	0.090003430869749	0.0169556361057951	5.30817188503991	1.1073019766109e-07	PICALM	APOE	GPNMB	SCARB1	APOE->SCARB1	PICALM->GPNMB	3.278124976319872e-06	cerad
CD163:SPP1->PICALM:ITGAV_ITGB1	0.0896549884145229	0.0204340011426527	4.38753956156842	1.14640146062994e-05	CD163	SPP1	PICALM	ITGAV_ITGB1	SPP1->ITGAV_ITGB1	CD163->PICALM	0.0008941931392913	cerad
TMEM163:HLA-DPA1->ERN1:CD4	0.0894658726143802	0.0595167225645576	1.50320563296033	0.132786025411799	TMEM163	HLA-DPA1	ERN1	CD4	HLA-DPA1->CD4	TMEM163->ERN1	0.3853977714338899	cerad
PICALM:PSAP->HIF1A:LRP1	0.0893386742405406	0.034728936359597	2.57245638955057	0.0100979677119743	PICALM	PSAP	HIF1A	LRP1	PSAP->LRP1	PICALM->HIF1A	0.1682755909046972	cerad
HIF1A:SPP1->CD163:ITGAV_ITGB1	0.0893362815451662	0.0281571701672528	3.17277201560069	0.001509910410789	HIF1A	SPP1	CD163	ITGAV_ITGB1	SPP1->ITGAV_ITGB1	HIF1A->CD163	0.0565272710039131	cerad
HIF1A:HMGB1->PICALM:TLR2	0.089274058111262	0.0312141304522097	2.86005270106578	0.0042357061189037	HIF1A	HMGB1	PICALM	TLR2	HMGB1->TLR2	HIF1A->PICALM	0.1313197390735062	cerad
CCL3:LGALS1->MKI67:PTPRC	0.0889792999586946	0.063608375980459	1.39886136986157	0.161854558713924	CCL3	LGALS1	MKI67	PTPRC	LGALS1->PTPRC	CCL3->MKI67	0.5936313952697678	cerad
HIF1A:C1QB->ERN1:LRP1	0.0889350741604155	0.0617996659173242	1.43908664942288	0.15012597411936	HIF1A	C1QB	ERN1	LRP1	C1QB->LRP1	HIF1A->ERN1	0.4015495114627934	cerad
IFI44L:HMGB1->ERN1:HAVCR2	0.0889294395399488	0.0842600093036133	1.05541692049321	0.291234687622654	IFI44L	HMGB1	ERN1	HAVCR2	HMGB1->HAVCR2	IFI44L->ERN1	0.7430567263643415	cerad
HIF1A:PSAP->HIST:SORT1	0.0885905961948777	0.040135981371037	2.20726124461495	0.0272958132112642	HIF1A	PSAP	HIST	SORT1	PSAP->SORT1	HIF1A->HIST	0.5270915654588948	cerad
HIF1A:LRPAP1->CD163:SORL1	0.0884026761566364	0.0243083190742053	3.63672518394926	0.0002761262551072	HIF1A	LRPAP1	CD163	SORL1	LRPAP1->SORL1	HIF1A->CD163	0.0330799253618425	cerad
HIF1A:PSAP->CD163:LRP1	0.0876115547502903	0.0491555318414719	1.78233357402866	0.0746948507654254	HIF1A	PSAP	CD163	LRP1	PSAP->LRP1	HIF1A->CD163	0.4565532204947939	cerad
ERN1:HLA-DRA->IFI44L:CD4	0.0875120178441106	0.0667090455317399	1.31184634927017	0.189571982714147	ERN1	HLA-DRA	IFI44L	CD4	HLA-DRA->CD4	ERN1->IFI44L	0.5987289523897943	cerad
HIF1A:COPA->PICALM:CD74	0.0874932855857037	0.0387590771277072	2.25736245724898	0.0239854355966815	HIF1A	COPA	PICALM	CD74	COPA->CD74	HIF1A->PICALM	0.2554365879020466	cerad
CD163:APOE->PICALM:SCARB1	0.0872397725264156	0.0169364280086789	5.1510136896464	2.59082274564343e-07	CD163	APOE	PICALM	SCARB1	APOE->SCARB1	CD163->PICALM	6.062525224805626e-05	cerad
CD163:C1QB->PICALM:LRP1	0.0872150392024947	0.0302379379137252	2.88429189355889	0.0039229494790592	CD163	C1QB	PICALM	LRP1	C1QB->LRP1	CD163->PICALM	0.1019966864555391	cerad
HIF1A:PSAP->PICALM:LRP1	0.0870791811068214	0.0432603697073444	2.01290885158658	0.0441242192016707	HIF1A	PSAP	PICALM	LRP1	PSAP->LRP1	HIF1A->PICALM	0.3203623861589912	cerad
FRMD4A:APOE->GPNMB:ABCA1	0.0870433929540195	0.016414297868055	5.3029007791689	1.13976877650418e-07	FRMD4A	APOE	GPNMB	ABCA1	APOE->ABCA1	FRMD4A->GPNMB	1.7096531647562698e-05	cerad
CD163:PSAP->HIF1A:LRP1	0.0870405572472169	0.0401873414208066	2.16587000209356	0.0303211221960092	CD163	PSAP	HIF1A	LRP1	PSAP->LRP1	CD163->HIF1A	0.2612201065920074	cerad
GPNMB:ADAM10->FRMD4A:IL6R	0.0869449103315452	0.0266906744694961	3.25750143297846	0.0011239769089031	GPNMB	ADAM10	FRMD4A	IL6R	ADAM10->IL6R	GPNMB->FRMD4A	0.0292722681927372	cerad
GPNMB:COPA->HIST:CD74	0.0867615167859424	0.0322567069347247	2.68972021730286	0.007151194641499	GPNMB	COPA	HIST	CD74	COPA->CD74	GPNMB->HIST	0.1454076243771463	cerad
GPNMB:ADAM10->PICALM:IL6R	0.0867110904828157	0.0188933949409129	4.58949229368228	4.44325401028397e-06	GPNMB	ADAM10	PICALM	IL6R	ADAM10->IL6R	GPNMB->PICALM	7.830246579584453e-05	cerad
IFI44L:APOE->CD163:SORL1	0.0864874614946071	0.0547182534174158	1.58059616477232	0.113970403307414	IFI44L	APOE	CD163	SORL1	APOE->SORL1	IFI44L->CD163	0.8221983463094715	cerad
FRMD4A:APOE->ERN1:TREM2	0.0864816762195951	0.0625064763329	1.38356345283338	0.16649216552399	FRMD4A	APOE	ERN1	TREM2	APOE->TREM2	FRMD4A->ERN1	0.6825468923573278	cerad
AIF1:LGALS1->HSPA1A:PTPRC	0.0863447649229908	0.041869475509175	2.06223660251177	0.0391852155133353	AIF1	LGALS1	HSPA1A	PTPRC	LGALS1->PTPRC	AIF1->HSPA1A	0.8569002349849926	cerad
ERN1:APOE->HIF1A:TREM2	0.0860842198143087	0.100212403859037	0.85901761158627	0.39033079958233	ERN1	APOE	HIF1A	TREM2	APOE->TREM2	ERN1->HIF1A	0.7415807568592753	cerad
PICALM:HSP90B1->GPNMB:TLR2	0.0860754054438335	0.0302044816289469	2.84975608922028	0.0043752767591298	PICALM	HSP90B1	GPNMB	TLR2	HSP90B1->TLR2	PICALM->GPNMB	0.0275350750707902	cerad
GPNMB:HSP90B1->PICALM:TLR2	0.0859199914575096	0.0299786227356715	2.86604198648771	0.0041563911600715	GPNMB	HSP90B1	PICALM	TLR2	HSP90B1->TLR2	GPNMB->PICALM	0.02793726210124	cerad
ERN1:HSP90B1->CCL3:TLR2	0.0857120718548139	0.0901831906848301	0.950421815905342	0.34189796325992	ERN1	HSP90B1	CCL3	TLR2	HSP90B1->TLR2	ERN1->CCL3	0.999999999990113	cerad
CD163:MAML2->PICALM:NOTCH2	0.085629554642588	0.0252616381610142	3.3897071162526	0.0006996733270457	CD163	MAML2	PICALM	NOTCH2	MAML2->NOTCH2	CD163->PICALM	0.0297679197324897	cerad
PICALM:ADAM17->PICALM:RHBDF2	0.0855642215294402	0.0302885015782524	2.82497373824781	0.0047284491368346	PICALM	ADAM17	PICALM	RHBDF2	ADAM17->RHBDF2	PICALM->PICALM	0.0830315668428155	cerad
IFI44L:HSP90B1->ERN1:TLR1	0.0852646917139573	0.0409651643646716	2.08139508375779	0.0373977583022428	IFI44L	HSP90B1	ERN1	TLR1	HSP90B1->TLR1	IFI44L->ERN1	0.5026037076932215	cerad
HIF1A:C3->HIF1A:CD81	0.084882738793405	0.0237321055326662	3.57670492727953	0.0003479525608999	HIF1A	C3	HIF1A	CD81	C3->CD81	HIF1A->HIF1A	0.0354414537030898	cerad
CD163:IL18->HIF1A:IL1RAPL1	0.084774186145899	0.0323283211118908	2.62228854546727	0.0087341448678998	CD163	IL18	HIF1A	IL1RAPL1	IL18->IL1RAPL1	CD163->HIF1A	0.1300679411408862	cerad
GPNMB:HMGB1->HIST:TLR2	0.0846499326970806	0.0265823706706947	3.18443880516652	0.0014503497272117	GPNMB	HMGB1	HIST	TLR2	HMGB1->TLR2	GPNMB->HIST	0.0846572007581279	cerad
CCL3:HMGB1->MKI67:HAVCR2	0.0845799617235244	0.096633986672617	0.875261019811487	0.381431898435155	CCL3	HMGB1	MKI67	HAVCR2	HMGB1->HAVCR2	CCL3->MKI67	0.718980303921135	cerad
CD163:B2M->HIF1A:TFRC	0.0844759076050632	0.0528500147844969	1.59840840063196	0.109952116265802	CD163	B2M	HIF1A	TFRC	B2M->TFRC	CD163->HIF1A	0.4624403720388602	cerad
PICALM:PTDSS1->ERN1:JMJD6	0.0839887564438037	0.0299635910133436	2.80302706062171	0.0050625421415654	PICALM	PTDSS1	ERN1	JMJD6	PTDSS1->JMJD6	PICALM->ERN1	0.7986557256050408	cerad
HIF1A:GAS6->CD163:MERTK	0.0837960159223672	0.0315355800401262	2.65718961933614	0.0078795109735855	HIF1A	GAS6	CD163	MERTK	GAS6->MERTK	HIF1A->CD163	0.1498450780780499	cerad
GPNMB:APOE->CD163:SCARB1	0.0837024352178225	0.0187600951730752	4.46172764293614	8.13015168999321e-06	GPNMB	APOE	CD163	SCARB1	APOE->SCARB1	GPNMB->CD163	0.0002326771983659	cerad
ERN1:SPP1->CCL3:ITGAV_ITGB1	0.0836622617840624	0.0860682353608465	0.972045742930631	0.331027792494698	ERN1	SPP1	CCL3	ITGAV_ITGB1	SPP1->ITGAV_ITGB1	ERN1->CCL3	0.999999999990113	cerad
AIF1:LGALS1->ERN1:PTPRC	0.0834818155744715	0.0305466273378094	2.73293069808532	0.0062773538911803	AIF1	LGALS1	ERN1	PTPRC	LGALS1->PTPRC	AIF1->ERN1	0.3782263140276972	cerad
HIST:C3->PICALM:CD81	0.0833716851414621	0.0356577653546248	2.33810740275817	0.0193816772979021	HIST	C3	PICALM	CD81	C3->CD81	HIST->PICALM	0.3722897180972028	cerad
PICALM:LRPAP1->CD163:SORL1	0.083332600039217	0.0212407564422214	3.92324069370583	8.73657900076573e-05	PICALM	LRPAP1	CD163	SORL1	LRPAP1->SORL1	PICALM->CD163	0.0059283928933767	cerad
HIF1A:APOE->GPNMB:ABCA1	0.0832434906218864	0.0237410291067554	3.50631348993207	0.000454359739857	HIF1A	APOE	GPNMB	ABCA1	APOE->ABCA1	HIF1A->GPNMB	0.0552501443666112	cerad
IFI44L:APP->MKI67:NCSTN	0.0831140468058049	0.0469555396066709	1.77005838931935	0.0767174143634814	IFI44L	APP	MKI67	NCSTN	APP->NCSTN	IFI44L->MKI67	0.4193677424266482	cerad
CD163:CD14->ERN1:ITGB2	0.0830919992494557	0.0732836851260222	1.13384035077612	0.256861521722243	CD163	CD14	ERN1	ITGB2	CD14->ITGB2	CD163->ERN1	0.8500902598460395	cerad
CD163:SPP1->GPNMB:ITGAV_ITGB5	0.0829738801416766	0.0212648008788174	3.90193543849873	9.54266125065785e-05	CD163	SPP1	GPNMB	ITGAV_ITGB5	SPP1->ITGAV_ITGB5	CD163->GPNMB	0.0018335541974478	cerad
HIST:APOE->CD163:ABCA1	0.0829125061640643	0.0321892111244019	2.57578558988699	0.0100012642478107	HIST	APOE	CD163	ABCA1	APOE->ABCA1	HIST->CD163	0.558070545027837	cerad
PICALM:SPP1->PICALM:ITGAV_ITGB5	0.0829023971880657	0.0277008566207115	2.99277377314321	0.0027645458964884	PICALM	SPP1	PICALM	ITGAV_ITGB5	SPP1->ITGAV_ITGB5	PICALM->PICALM	0.0577921737408765	cerad
CD163:PSAP->HIST:LRP1	0.0826984547652051	0.0356170277043553	2.3218797326845	0.020239412407775	CD163	PSAP	HIST	LRP1	PSAP->LRP1	CD163->HIST	0.5363674706851631	cerad
GPNMB:ADAM17->HIST:RHBDF2	0.0825274492079421	0.041294948134487	1.99848777964732	0.0456638034941662	GPNMB	ADAM17	HIST	RHBDF2	ADAM17->RHBDF2	GPNMB->HIST	0.3479700920931972	cerad
CD163:MAML2->GPNMB:NOTCH2	0.0824878751457023	0.0333181353517312	2.47576505332301	0.0132951035900758	CD163	MAML2	GPNMB	NOTCH2	MAML2->NOTCH2	CD163->GPNMB	0.0861779003790455	cerad
IFI44L:HLA-DMA->HIST:CD4	0.0821604077508364	0.036753184811919	2.23546362502419	0.0253869271063342	IFI44L	HLA-DMA	HIST	CD4	HLA-DMA->CD4	IFI44L->HIST	0.7090192455281602	cerad
HIF1A:C3->HIF1A:LRP1	0.0820801177155761	0.0363145939320729	2.26025156357547	0.0238056422670344	HIF1A	C3	HIF1A	LRP1	C3->LRP1	HIF1A->HIF1A	0.2770402207293726	cerad
TMEM163:HLA-DRB1->ERN1:CD4	0.0819792374194828	0.067736809253827	1.21026127924458	0.226178650583049	TMEM163	HLA-DRB1	ERN1	CD4	HLA-DRB1->CD4	TMEM163->ERN1	0.5049957444780834	cerad
GPNMB:HMGB1->GPNMB:HAVCR2	0.0819087366078587	0.0185336973528788	4.41944934398833	9.89527116652589e-06	GPNMB	HMGB1	GPNMB	HAVCR2	HMGB1->HAVCR2	GPNMB->GPNMB	0.0002707346191161	cerad
HIF1A:C3->CD163:LRP1	0.0816946404189848	0.0379989586262486	2.14991787597444	0.0315617113729505	HIF1A	C3	CD163	LRP1	C3->LRP1	HIF1A->CD163	0.2999193125204281	cerad
GPNMB:MAML2->FRMD4A:NOTCH2	0.0816420577964997	0.0239715828197934	3.40578502513767	0.0006597410666994	GPNMB	MAML2	FRMD4A	NOTCH2	MAML2->NOTCH2	GPNMB->FRMD4A	0.0223159369671106	cerad
HIST:PSAP->GPNMB:LRP1	0.0813195197470302	0.0370789061331149	2.1931477550899	0.0282967352842213	HIST	PSAP	GPNMB	LRP1	PSAP->LRP1	HIST->GPNMB	0.2608661381033004	cerad
PICALM:ADAM17->CD163:RHBDF2	0.0812287576730921	0.0282889889931947	2.87139132800514	0.0040866926884996	PICALM	ADAM17	CD163	RHBDF2	ADAM17->RHBDF2	PICALM->CD163	0.0799691101978073	cerad
HIF1A:GPC3->PICALM:CD81	0.0812047208340698	0.0250444739915566	3.24242069773344	0.0011851892726923	HIF1A	GPC3	PICALM	CD81	GPC3->CD81	HIF1A->PICALM	0.0900063225259284	cerad
HIF1A:LRPAP1->GPNMB:SORL1	0.0809045226250656	0.0321294291781202	2.51808154376302	0.0117995999703649	HIF1A	LRPAP1	GPNMB	SORL1	LRPAP1->SORL1	HIF1A->GPNMB	0.1938961292427529	cerad
TMEM163:TGFB1->GPNMB:LPP	0.08078145390613	0.0484949854827192	1.66576921514732	0.095759389941604	TMEM163	TGFB1	GPNMB	LPP	TGFB1->LPP	TMEM163->GPNMB	0.7476005723523621	cerad
HIF1A:C3->PICALM:LRP1	0.0806949193035183	0.0355390086136092	2.27060130407288	0.0231711244596365	HIF1A	C3	PICALM	LRP1	C3->LRP1	HIF1A->PICALM	0.2554365879020466	cerad
CCL3:HMGB1->ERN1:CD163	0.0804518288461254	0.0678836061329939	1.1851437103755	0.235960631304469	CCL3	HMGB1	ERN1	CD163	HMGB1->CD163	CCL3->ERN1	0.999999999983011	cerad
CD163:LRPAP1->GPNMB:SORL1	0.0804270655909859	0.027460677450677	2.92880850210063	0.0034026398349171	CD163	LRPAP1	GPNMB	SORL1	LRPAP1->SORL1	CD163->GPNMB	0.0345400043619886	cerad
GPNMB:HMGB1->HIF1A:CD163	0.0804070974162789	0.0286908263620548	2.80253682489333	0.005070242768614	GPNMB	HMGB1	HIF1A	CD163	HMGB1->CD163	GPNMB->HIF1A	0.0812148131575156	cerad
FRMD4A:ADAM10->GPNMB:GPNMB	0.0801816936072436	0.0352472728871755	2.27483396698237	0.0229158917707307	FRMD4A	ADAM10	GPNMB	GPNMB	ADAM10->GPNMB	FRMD4A->GPNMB	0.1936554234146256	cerad
HIF1A:PSAP->TMEM163:SORT1	0.0801743522645448	0.0346514809756594	2.31373522883084	0.0206822502142219	HIF1A	PSAP	TMEM163	SORT1	PSAP->SORT1	HIF1A->TMEM163	0.7127287667801636	cerad
CD163:CALM1->CD163:KCNQ3	0.0801600150414673	0.0339300243525419	2.36250979983344	0.0181516615224055	CD163	CALM1	CD163	KCNQ3	CALM1->KCNQ3	CD163->CD163	0.4575913613571876	cerad
AIF1:LGALS1->HSPA1A:CD69	0.0800282280692187	0.0264629503533965	3.02416121409331	0.0024932354079525	AIF1	LGALS1	HSPA1A	CD69	LGALS1->CD69	AIF1->HSPA1A	0.7370083137754609	cerad
HIF1A:LRPAP1->PICALM:SORL1	0.0798994200443316	0.0374029166077275	2.13618154119629	0.0326646194095771	HIF1A	LRPAP1	PICALM	SORL1	LRPAP1->SORL1	HIF1A->PICALM	0.2854204174688335	cerad
FRMD4A:SPP1->GPNMB:ITGA9_ITGB1	0.079843016547605	0.0227794328233901	3.50504848679207	0.000456524132283	FRMD4A	SPP1	GPNMB	ITGA9_ITGB1	SPP1->ITGA9_ITGB1	FRMD4A->GPNMB	0.0152174710761	cerad
CD163:C1QB->HIF1A:LRP1	0.0796664511142058	0.0257543585701052	3.09331917148502	0.0019793113584868	CD163	C1QB	HIF1A	LRP1	C1QB->LRP1	CD163->HIF1A	0.053025543807729	cerad
HIF1A:TGFB1->HIF1A:LPP	0.0795549846027594	0.0300867907399914	2.64418313306559	0.0081888337904793	HIF1A	TGFB1	HIF1A	LPP	TGFB1->LPP	HIF1A->HIF1A	0.1824574528941169	cerad
GPNMB:C3->GPNMB:ITGAM	0.0794078282677629	0.0288313304394416	2.75422004664523	0.0058832198120815	GPNMB	C3	GPNMB	ITGAM	C3->ITGAM	GPNMB->GPNMB	0.0609715507797537	cerad
HIF1A:PSAP->HIST:LRP1	0.0793475310262831	0.0353419508038157	2.24513727232387	0.0247593214950721	HIF1A	PSAP	HIST	LRP1	PSAP->LRP1	HIF1A->HIST	0.51113695503853	cerad
IFI44L:APOE->HIST:SORL1	0.0793144079900636	0.0677773095116933	1.17022066177442	0.241912180029988	IFI44L	APOE	HIST	SORL1	APOE->SORL1	IFI44L->HIST	0.8069940337983981	cerad
CD163:HSP90B1->GPNMB:LRP1	0.0792291515277698	0.0255707400209853	3.09843013783521	0.0019454883320176	CD163	HSP90B1	GPNMB	LRP1	HSP90B1->LRP1	CD163->GPNMB	0.0215498210516089	cerad
CD163:COPA->HIF1A:CD74	0.0791750677514563	0.035200246781832	2.24927592815404	0.024494946344047	CD163	COPA	HIF1A	CD74	COPA->CD74	CD163->HIF1A	0.2357271796036452	cerad
HIF1A:HLA-DMB->ERN1:CD4	0.0788865694860355	0.0286142695115225	2.75689615121117	0.0058352880731875	HIF1A	HLA-DMB	ERN1	CD4	HLA-DMB->CD4	HIF1A->ERN1	0.3937714433294766	cerad
GPNMB:HMGB1->HIF1A:TLR2	0.0788862929790769	0.0294912987965462	2.67490060452392	0.007475140867779	GPNMB	HMGB1	HIF1A	TLR2	HMGB1->TLR2	GPNMB->HIF1A	0.09411395592821	cerad
FRMD4A:APOE->CD163:ABCA1	0.0788404989110979	0.027567606821172	2.8598963784752	0.0042377945293635	FRMD4A	APOE	CD163	ABCA1	APOE->ABCA1	FRMD4A->CD163	0.3916495534798889	cerad
TMEM163:CD14->ERN1:ITGB2	0.0787128243675614	0.0662062751281378	1.18890277719473	0.234477927171117	TMEM163	CD14	ERN1	ITGB2	CD14->ITGB2	TMEM163->ERN1	0.5049957444780834	cerad
CD163:SPP1->HIF1A:ITGAV_ITGB1	0.0786743286612957	0.022319401560558	3.52493002322813	0.0004235946727055	CD163	SPP1	HIF1A	ITGAV_ITGB1	SPP1->ITGAV_ITGB1	CD163->HIF1A	0.0194500553883942	cerad
IFI44L:HLA-DMA->HIF1A:CD4	0.0786500297606856	0.0346305802581144	2.27111498492021	0.0231400180937268	IFI44L	HLA-DMA	HIF1A	CD4	HLA-DMA->CD4	IFI44L->HIF1A	0.6688638976668722	cerad
HIF1A:APOE->PICALM:ABCA1	0.0786223149975156	0.0196310583272763	4.00499625067457	6.20184648182808e-05	HIF1A	APOE	PICALM	ABCA1	APOE->ABCA1	HIF1A->PICALM	0.0166829670361175	cerad
GPNMB:SPP1->HIST:ITGA9_ITGB1	0.078515247780047	0.0255961444551706	3.06746384861047	0.002158835720608	GPNMB	SPP1	HIST	ITGA9_ITGB1	SPP1->ITGA9_ITGB1	GPNMB->HIST	0.0846572007581279	cerad
GPNMB:B2M->HIF1A:TFRC	0.0784968999020531	0.0522118322325037	1.50343124432983	0.132727874625482	GPNMB	B2M	HIF1A	TFRC	B2M->TFRC	GPNMB->HIF1A	0.4550669987159382	cerad
HIF1A:TGFB1->PICALM:LPP	0.0781338049205685	0.0303997188152498	2.57021472453138	0.0101635496766713	HIF1A	TGFB1	PICALM	LPP	TGFB1->LPP	HIF1A->PICALM	0.1741254061943842	cerad
PICALM:SPP1->HIF1A:ITGA9_ITGB1	0.0780606122585171	0.0239646803878889	3.25731914613669	0.0011246990240017	PICALM	SPP1	HIF1A	ITGA9_ITGB1	SPP1->ITGA9_ITGB1	PICALM->HIF1A	0.0428619949308433	cerad
GPNMB:C1QB->FRMD4A:LRP1	0.0779262672014071	0.0228112743865486	3.41612949285108	0.0006351803450268	GPNMB	C1QB	FRMD4A	LRP1	C1QB->LRP1	GPNMB->FRMD4A	0.0223159369671106	cerad
HIF1A:SPP1->HIF1A:ITGAV_ITGB1	0.0776031515703262	0.0311766164079942	2.48914604955102	0.0128050350951342	HIF1A	SPP1	HIF1A	ITGAV_ITGB1	SPP1->ITGAV_ITGB1	HIF1A->HIF1A	0.2199113629298006	cerad
GPNMB:MAML2->HIF1A:NOTCH2	0.0774368590128313	0.0383830606978067	2.01747483408107	0.0436459846921621	GPNMB	MAML2	HIF1A	NOTCH2	MAML2->NOTCH2	GPNMB->HIF1A	0.2670954459047818	cerad
HIST:SPP1->GPNMB:ITGAV_ITGB5	0.0773537807717691	0.0245157805753277	3.15526485212617	0.0016035246793651	HIST	SPP1	GPNMB	ITGAV_ITGB5	SPP1->ITGAV_ITGB5	HIST->GPNMB	0.080126164272581	cerad
ERN1:HLA-B->MKI67:CANX	0.0773404972494544	0.0310696661813016	2.48926064406832	0.0128009081314119	ERN1	HLA-B	MKI67	CANX	HLA-B->CANX	ERN1->MKI67	0.4736336008622402	cerad
PICALM:APOE->PICALM:SCARB1	0.0771633081442379	0.0149424242065482	5.16404213115719	2.4167326336647e-07	PICALM	APOE	PICALM	SCARB1	APOE->SCARB1	PICALM->PICALM	2.6523640654470087e-05	cerad
HIST:APOE->HIF1A:ABCA1	0.077143745661041	0.0259538881596093	2.97233867953149	0.0029554047518521	HIST	APOE	HIF1A	ABCA1	APOE->ABCA1	HIST->HIF1A	0.239268479606106	cerad
HIF1A:COPA->GPNMB:CD74	0.0771041557920543	0.0301840233711151	2.55446912573756	0.0106349860898684	HIF1A	COPA	GPNMB	CD74	COPA->CD74	HIF1A->GPNMB	0.1869895947689394	cerad
AIF1:CALM2->GPNMB:KCNQ1	0.0770095863895015	0.0642293823075765	1.19897753368893	0.230536681483654	AIF1	CALM2	GPNMB	KCNQ1	CALM2->KCNQ1	AIF1->GPNMB	0.8497625553805478	cerad
CD163:C3->HIF1A:ITGAX	0.0769094035215928	0.0234229927153979	3.28350029631498	0.0010252653695305	CD163	C3	HIF1A	ITGAX	C3->ITGAX	CD163->HIF1A	0.037661414574087	cerad
IFI44L:CD14->ERN1:ITGB2	0.0768489454990896	0.0606677777945292	1.2667176595682	0.205256263234128	IFI44L	CD14	ERN1	ITGB2	CD14->ITGB2	IFI44L->ERN1	0.6592348219166699	cerad
CD163:APOE->AIF1:SORL1	0.076764095035052	0.0637499856884482	1.20414293754049	0.228534336610585	CD163	APOE	AIF1	SORL1	APOE->SORL1	CD163->AIF1	0.8543716597220594	cerad
HIF1A:TNFSF13B->ERN1:HLA-DPB1	0.0767538520691681	0.0239127220434237	3.20974968595332	0.00132850608241	HIF1A	TNFSF13B	ERN1	HLA-DPB1	TNFSF13B->HLA-DPB1	HIF1A->ERN1	0.3937714433294766	cerad
IFI44L:LGALS9->ERN1:HAVCR2	0.0767527201883418	0.0329647470457222	2.32832729102655	0.0198947312203636	IFI44L	LGALS9	ERN1	HAVCR2	LGALS9->HAVCR2	IFI44L->ERN1	0.5026037076932215	cerad
IFI44L:CD14->ERN1:ITGB1	0.0767272140682844	0.0378055013219492	2.02952510574798	0.0424048345163131	IFI44L	CD14	ERN1	ITGB1	CD14->ITGB1	IFI44L->ERN1	0.5026037076932215	cerad
AIF1:APOE->HIF1A:SORL1	0.0766838619596077	0.0521994896877137	1.46905386275561	0.141818180368723	AIF1	APOE	HIF1A	SORL1	APOE->SORL1	AIF1->HIF1A	0.9135666998068188	cerad
PICALM:IL18->HIF1A:IL1RAPL1	0.0766094719633197	0.0355307486145284	2.15614573153109	0.0310722875200771	PICALM	IL18	HIF1A	IL1RAPL1	IL18->IL1RAPL1	PICALM->HIF1A	0.2500382166033762	cerad
CD163:MAML2->HIST:NOTCH2	0.0765555204040019	0.0297812848783287	2.57059158853518	0.0101524977267404	CD163	MAML2	HIST	NOTCH2	MAML2->NOTCH2	CD163->HIST	0.5065511968560739	cerad
GPNMB:CALM1->FRMD4A:KCNQ1	0.0764378477198611	0.0246477294365267	3.10121254441328	0.0019272989729099	GPNMB	CALM1	FRMD4A	KCNQ1	CALM1->KCNQ1	GPNMB->FRMD4A	0.0427574846212233	cerad
FRMD4A:COPA->GPNMB:CD74	0.0759657294450092	0.0250910683469121	3.02760043513086	0.0024650378446434	FRMD4A	COPA	GPNMB	CD74	COPA->CD74	FRMD4A->GPNMB	0.04108396407739	cerad
PICALM:MAML2->HIST:NOTCH2	0.0758675252645592	0.0319388357853665	2.3754004615071	0.0175299197808285	PICALM	MAML2	HIST	NOTCH2	MAML2->NOTCH2	PICALM->HIST	0.371022077676831	cerad
PICALM:GAS6->CD163:MERTK	0.0756350007337633	0.0348651230468413	2.1693599254518	0.0300553689415987	PICALM	GAS6	CD163	MERTK	GAS6->MERTK	PICALM->CD163	0.3116032195660736	cerad
HIST:CALM1->GPNMB:KCNQ3	0.0753295797488225	0.03598291922373	2.09348161221851	0.0363061838160343	HIST	CALM1	GPNMB	KCNQ3	CALM1->KCNQ3	HIST->GPNMB	0.2793803815065745	cerad
HIF1A:HLA-DRA->ERN1:CD4	0.0750533321000504	0.0972840674441887	0.771486370500576	0.440418697983152	HIF1A	HLA-DRA	ERN1	CD4	HLA-DRA->CD4	HIF1A->ERN1	0.7170636087765891	cerad
CD163:SPP1->HIF1A:ITGA9_ITGB1	0.0750459101810713	0.018934144749558	3.9635225764725	7.38518758083382e-05	CD163	SPP1	HIF1A	ITGA9_ITGB1	SPP1->ITGA9_ITGB1	CD163->HIF1A	0.0091576641910048	cerad
CD163:C3->PICALM:ITGAX	0.0750357014078275	0.0321884500813717	2.33113744893398	0.0197461131688776	CD163	C3	PICALM	ITGAX	C3->ITGAX	CD163->PICALM	0.2566994711954087	cerad
HIF1A:SPP1->HIF1A:ITGA9_ITGB1	0.074845154377268	0.0285800657639468	2.61878873881682	0.0088242577614905	HIF1A	SPP1	HIF1A	ITGA9_ITGB1	SPP1->ITGA9_ITGB1	HIF1A->HIF1A	0.1906574479982644	cerad
HIF1A:C1QB->HIF1A:LRP1	0.0747882494004448	0.0216961964297868	3.44706730704962	0.0005667073777463	HIF1A	C1QB	HIF1A	LRP1	C1QB->LRP1	HIF1A->HIF1A	0.0404062360333111	cerad
HIF1A:GPC3->CD163:CD81	0.0745365535146173	0.0221352259845462	3.3673274249224	0.0007590051427486	HIF1A	GPC3	CD163	CD81	GPC3->CD81	HIF1A->CD163	0.0454644080506411	cerad
HIF1A:GPC3->CD163:LRP1	0.0743383406468243	0.0473484737783209	1.57002612153596	0.116409034355527	HIF1A	GPC3	CD163	LRP1	GPC3->LRP1	HIF1A->CD163	0.5209983318227074	cerad
PICALM:ADAM10->GPNMB:IL6R	0.0742468877642653	0.0210591979738651	3.52562751233011	0.0004224807357211	PICALM	ADAM10	GPNMB	IL6R	ADAM10->IL6R	PICALM->GPNMB	0.0042427852608587	cerad
PICALM:C3->HIST:LRP1	0.0742354573574461	0.0475045201421811	1.56270302563334	0.118122462424685	PICALM	C3	HIST	LRP1	C3->LRP1	PICALM->HIST	0.5856716787065589	cerad
CD163:C3->HIST:LRP1	0.0742220797013667	0.0332838267181194	2.22997434549678	0.0257491460730105	CD163	C3	HIST	LRP1	C3->LRP1	CD163->HIST	0.5363674706851631	cerad
HIF1A:APOE->TMEM163:LRP1	0.0742041369587651	0.025174734713992	2.94756380958099	0.0032028864299882	HIF1A	APOE	TMEM163	LRP1	APOE->LRP1	HIF1A->TMEM163	0.7127287667801636	cerad
HIF1A:GPC3->GPNMB:CD81	0.0741011456809702	0.0260784568709602	2.84146972528447	0.0044906115458138	HIF1A	GPC3	GPNMB	CD81	GPC3->CD81	HIF1A->GPNMB	0.1284615750855343	cerad
CD163:HSP90B1->HIF1A:TLR2	0.0740378029424122	0.0397851394413224	1.86094114491185	0.0627524885353693	CD163	HSP90B1	HIF1A	TLR2	HSP90B1->TLR2	CD163->HIF1A	0.3804377945140783	cerad
HIF1A:TGFB1->GPNMB:LPP	0.074021205154581	0.027385034611034	2.70298015708025	0.0068720848731634	HIF1A	TGFB1	GPNMB	LPP	TGFB1->LPP	HIF1A->GPNMB	0.1607010616493595	cerad
IFI44L:APP->MKI67:LRP10	0.0738544196108721	0.0490063266182885	1.5070384725247	0.131800796084979	IFI44L	APP	MKI67	LRP10	APP->LRP10	IFI44L->MKI67	0.4684480006704614	cerad
HIF1A:C1QB->CD163:LRP1	0.0737761451898339	0.021764348050423	3.38977050996021	0.00069951155893	HIF1A	C1QB	CD163	LRP1	C1QB->LRP1	HIF1A->CD163	0.0454644080506411	cerad
HIST:APOE->HIF1A:LRP1	0.0735549723254135	0.025808785224823	2.84999745957311	0.0043719578294754	HIST	APOE	HIF1A	LRP1	APOE->LRP1	HIST->HIF1A	0.2395832890552519	cerad
GPNMB:MAML2->HIST:NOTCH2	0.0734672031592769	0.0276970637198545	2.65252677693095	0.0079891790810369	GPNMB	MAML2	HIST	NOTCH2	MAML2->NOTCH2	GPNMB->HIST	0.1566449755531878	cerad
HIST:LRPAP1->GPNMB:SORL1	0.0734330740847178	0.0314902236543767	2.33193244007054	0.0197042455741966	HIST	LRPAP1	GPNMB	SORL1	LRPAP1->SORL1	HIST->GPNMB	0.2401168530436981	cerad
IFI44L:APOE->HIF1A:LRP1	0.072996528193849	0.0257347375124032	2.83649787213362	0.0045611282295852	IFI44L	APOE	HIF1A	LRP1	APOE->LRP1	IFI44L->HIF1A	0.6688638976668722	cerad
HIF1A:HMGB1->CD163:TLR2	0.0729892987023976	0.03438567191104	2.12266605960849	0.0337818450439618	HIF1A	HMGB1	CD163	TLR2	HMGB1->TLR2	HIF1A->CD163	0.3046896083657265	cerad
GPNMB:PDGFB->GPNMB:LRP1	0.0729408740578332	0.0239615411299495	3.04408108235845	0.0023339222744173	GPNMB	PDGFB	GPNMB	LRP1	PDGFB->LRP1	GPNMB->GPNMB	0.0313020163863026	cerad
GPNMB:ENTPD1->PICALM:TMIGD3	0.0729319344754435	0.0214240181254262	3.40421362829633	0.0006635483646588	GPNMB	ENTPD1	PICALM	TMIGD3	ENTPD1->TMIGD3	GPNMB->PICALM	0.0056829706715132	cerad
PICALM:MAML2->IFI44L:NOTCH2	0.0727375906813093	0.0325715236922978	2.23316512203909	0.0255380574216887	PICALM	MAML2	IFI44L	NOTCH2	MAML2->NOTCH2	PICALM->IFI44L	0.6674536185056709	cerad
PICALM:LRPAP1->HIF1A:SORL1	0.0727243380021227	0.0241794837568952	3.00768778743608	0.0026324342938671	PICALM	LRPAP1	HIF1A	SORL1	LRPAP1->SORL1	PICALM->HIF1A	0.0692745866807131	cerad
GPNMB:LGALS9->CD163:PTPRC	0.0727099728906743	0.0249571218325836	2.91339575847025	0.0035752117989765	GPNMB	LGALS9	CD163	PTPRC	LGALS9->PTPRC	GPNMB->CD163	0.0298430873775677	cerad
HIF1A:PSAP->TMEM163:LRP1	0.0727017064758242	0.0342732780555075	2.12123586072157	0.0339019588650802	HIF1A	PSAP	TMEM163	LRP1	PSAP->LRP1	HIF1A->TMEM163	0.7127287667801636	cerad
HIST:SPP1->CD163:ITGAV_ITGB1	0.0726073002526522	0.0327385826577406	2.21778997007023	0.02656915631904	HIST	SPP1	CD163	ITGAV_ITGB1	SPP1->ITGAV_ITGB1	HIST->CD163	0.6689895773742417	cerad
CD163:ADAM10->PICALM:TSPAN14	0.0725233764116457	0.0266783550324109	2.71843508805317	0.0065591524386914	CD163	ADAM10	PICALM	TSPAN14	ADAM10->TSPAN14	CD163->PICALM	0.126392612571765	cerad
HIF1A:GAS6->GPNMB:MERTK	0.0724697299192336	0.023396193759697	3.09750084409338	0.0019515984051681	HIF1A	GAS6	GPNMB	MERTK	GAS6->MERTK	HIF1A->GPNMB	0.0936369465276486	cerad
AIF1:LGALS1->ERN1:CD69	0.0724191216885949	0.0183131296330905	3.95449183943627	7.66974894539261e-05	AIF1	LGALS1	ERN1	CD69	LGALS1->CD69	AIF1->ERN1	0.0234694317729013	cerad
PICALM:ENTPD1->GPNMB:TMIGD3	0.0722824185712563	0.0235689399224854	3.06685064364295	0.0021632691847011	PICALM	ENTPD1	GPNMB	TMIGD3	ENTPD1->TMIGD3	PICALM->GPNMB	0.0157086623873679	cerad
AIF1:S100A8->ERN1:CD69	0.072269614285838	0.0842403195388509	0.85789814997684	0.390948705871262	AIF1	S100A8	ERN1	CD69	S100A8->CD69	AIF1->ERN1	0.999999958043551	cerad
GPNMB:HLA-DMA->HIF1A:CD4	0.0722218815864381	0.0342530088693146	2.108482844879	0.0349892451217154	GPNMB	HLA-DMA	HIF1A	CD4	HLA-DMA->CD4	GPNMB->HIF1A	0.2371035904718596	cerad
GPNMB:C3->CD163:C3AR1	0.0721420114528717	0.015554284070024	4.63807984527574	3.51660941135386e-06	GPNMB	C3	CD163	C3AR1	C3->C3AR1	GPNMB->CD163	0.0001112359082222	cerad
IFI44L:HLA-DMA->FRMD4A:CD4	0.0721348293028788	0.0432362274730115	1.66838860647373	0.0952386085498428	IFI44L	HLA-DMA	FRMD4A	CD4	HLA-DMA->CD4	IFI44L->FRMD4A	0.7715315349999919	cerad
GPNMB:ADAM10->CD163:IL6R	0.0721221729123058	0.0200246526049302	3.60166911932089	0.0003161806313594	GPNMB	ADAM10	CD163	IL6R	ADAM10->IL6R	GPNMB->CD163	0.004222767987711	cerad
PICALM:ADAM10->PICALM:TSPAN14	0.071934046024248	0.028110118217606	2.55900901829698	0.0104971018231186	PICALM	ADAM10	PICALM	TSPAN14	ADAM10->TSPAN14	PICALM->PICALM	0.1440071156359083	cerad
MKI67:RNASE2->ERN1:TLR2	0.071876893626477	0.044652350446497	1.60970011450127	0.107463339965075	MKI67	RNASE2	ERN1	TLR2	RNASE2->TLR2	MKI67->ERN1	0.996503846989757	cerad
AIF1:CALM2->CD163:KCNQ1	0.0717185578910706	0.0730067408695008	0.982355287154472	0.325924846013744	AIF1	CALM2	CD163	KCNQ1	CALM2->KCNQ1	AIF1->CD163	0.95880829130039	cerad
GPNMB:ADAM10->FRMD4A:AXL	0.0716793371773542	0.0254769987856555	2.81349219271904	0.0049006576180181	GPNMB	ADAM10	FRMD4A	AXL	ADAM10->AXL	GPNMB->FRMD4A	0.0728988181289743	cerad
GPNMB:ADAM10->HIST:TSPAN14	0.0714765237419808	0.0298945687214181	2.39095350088697	0.016804681033971	GPNMB	ADAM10	HIST	TSPAN14	ADAM10->TSPAN14	GPNMB->HIST	0.2220744922164196	cerad
GPNMB:C3->PICALM:CD46	0.0713242706678911	0.0180861942412625	3.94357539880719	8.02757367506868e-05	GPNMB	C3	PICALM	CD46	C3->CD46	GPNMB->PICALM	0.0008699268615227	cerad
HIF1A:C3->PICALM:CD81	0.0711819621449639	0.0224824071855298	3.16611835901532	0.0015448791948646	HIF1A	C3	PICALM	CD81	C3->CD81	HIF1A->PICALM	0.0900063225259284	cerad
AIF1:APP->IFI44L:LRP10	0.0711562316291175	0.0242921790514967	2.92918274141954	0.0033985455319044	AIF1	APP	IFI44L	LRP10	APP->LRP10	AIF1->IFI44L	0.9059806064902344	cerad
HIF1A:APOE->HIST:LRP1	0.0709793879002243	0.0261661687193324	2.71263969370428	0.0066749640360752	HIF1A	APOE	HIST	LRP1	APOE->LRP1	HIF1A->HIST	0.467247482525264	cerad
GPNMB:LRPAP1->HIF1A:SORL1	0.0708243897189146	0.0270669035541307	2.61664174393919	0.0088799487106446	GPNMB	LRPAP1	HIF1A	SORL1	LRPAP1->SORL1	GPNMB->HIF1A	0.1002911854378684	cerad
HIF1A:HMGB1->HIF1A:CD163	0.070705304640722	0.0295459552236485	2.39306206570467	0.0167084144058215	HIF1A	HMGB1	HIF1A	CD163	HMGB1->CD163	HIF1A->HIF1A	0.2481895723198068	cerad
GPNMB:ADAM10->HIF1A:AXL	0.0706941806471268	0.0194659937609333	3.63167591212345	0.0002815866118357	GPNMB	ADAM10	HIF1A	AXL	ADAM10->AXL	GPNMB->HIF1A	0.0203299240795272	cerad
HIST:APOE->GPNMB:ABCA1	0.0706414589518078	0.0214867436361154	3.28767635283144	0.001010178978085	HIST	APOE	GPNMB	ABCA1	APOE->ABCA1	HIST->GPNMB	0.0661667230645675	cerad
HIF1A:TGFB1->CD163:LPP	0.0705837090381996	0.0312216210459604	2.26073171967258	0.0237758750196133	HIF1A	TGFB1	CD163	LPP	TGFB1->LPP	HIF1A->CD163	0.2637360951249697	cerad
FRMD4A:HLA-DPB1->ERN1:CD4	0.0705126914117916	0.0402802850641644	1.7505509531392	0.0800232900299096	FRMD4A	HLA-DPB1	ERN1	CD4	HLA-DPB1->CD4	FRMD4A->ERN1	0.645551128556364	cerad
PICALM:ADAM10->HIF1A:AXL	0.0704049820035709	0.021683421715093	3.24694980933589	0.0011664895876948	PICALM	ADAM10	HIF1A	AXL	ADAM10->AXL	PICALM->HIF1A	0.0428619949308433	cerad
TMEM163:C3->GPNMB:CD81	0.0703805814070533	0.037479034445871	1.87786538387749	0.0603995829359372	TMEM163	C3	GPNMB	CD81	C3->CD81	TMEM163->GPNMB	0.7476005723523621	cerad
GPNMB:LGALS9->PICALM:PTPRC	0.0703065745652018	0.0273612091148566	2.56957118634888	0.0101824469038994	GPNMB	LGALS9	PICALM	PTPRC	LGALS9->PTPRC	GPNMB->PICALM	0.0581384871609739	cerad
GPNMB:B2M->FRMD4A:LILRB1	0.0702699396870059	0.0229542539381511	3.06130357694675	0.002203755324042	GPNMB	B2M	FRMD4A	LILRB1	B2M->LILRB1	GPNMB->FRMD4A	0.0449766338883683	cerad
AIF1:HLA-DMA->IFI44L:CD4	0.0702472827291357	0.0448589937562499	1.56595761177431	0.117358540940906	AIF1	HLA-DMA	IFI44L	CD4	HLA-DMA->CD4	AIF1->IFI44L	0.9059806064902344	cerad
HIST:MAML2->PICALM:NOTCH2	0.0702204605357844	0.0242067923181243	2.90085772674673	0.0037214279987831	HIST	MAML2	PICALM	NOTCH2	MAML2->NOTCH2	HIST->PICALM	0.131967562110693	cerad
FRMD4A:LRPAP1->GPNMB:SORL1	0.0700764113071752	0.0338482160261587	2.0703132848425	0.0384230163223472	FRMD4A	LRPAP1	GPNMB	SORL1	LRPAP1->SORL1	FRMD4A->GPNMB	0.2636644574760296	cerad
HIST:MAML2->HIST:NOTCH2	0.0700350535459519	0.0289080261468617	2.42268542273181	0.0154062611851974	HIST	MAML2	HIST	NOTCH2	MAML2->NOTCH2	HIST->HIST	0.5896545949312323	cerad
IFI44L:HLA-DMA->PICALM:CD4	0.0699038653926368	0.0363230595803772	1.9245037780463	0.0542914676262591	IFI44L	HLA-DMA	PICALM	CD4	HLA-DMA->CD4	IFI44L->PICALM	0.7638351065277679	cerad
HIF1A:APOE->GPNMB:SCARB1	0.0698697577602455	0.0165719860549535	4.21613664943682	2.48523200436641e-05	HIF1A	APOE	GPNMB	SCARB1	APOE->SCARB1	HIF1A->GPNMB	0.0151102105865477	cerad
GPNMB:LRPAP1->HIST:SORL1	0.0698227986227251	0.0329014163587831	2.12218215353777	0.0338224446131976	GPNMB	LRPAP1	HIST	SORL1	LRPAP1->SORL1	GPNMB->HIST	0.3027226122624485	cerad
PICALM:C1QB->HIF1A:LRP1	0.0694779057084872	0.0263102011468585	2.64072119101921	0.0082729769742345	PICALM	C1QB	HIF1A	LRP1	C1QB->LRP1	PICALM->HIF1A	0.1559285356158964	cerad
CD163:IL18->HIST:IL1RAPL1	0.0694319489364424	0.0414443367080014	1.6753060719883	0.0938741947156003	CD163	IL18	HIST	IL1RAPL1	IL18->IL1RAPL1	CD163->HIST	0.7266511556044963	cerad
PICALM:C3->HIF1A:ITGAX	0.0693863820588933	0.041095853665771	1.68840347309017	0.0913338042371323	PICALM	C3	HIF1A	ITGAX	C3->ITGAX	PICALM->HIF1A	0.4077401974871977	cerad
CD163:NAMPT->GPNMB:INSR	0.0692779309173262	0.0193969060488072	3.57159697237316	0.0003548111265489	CD163	NAMPT	GPNMB	INSR	NAMPT->INSR	CD163->GPNMB	0.0056143642965678	cerad
FRMD4A:APOE->FRMD4A:LRP1	0.069086149181831	0.0222119594599059	3.11031313138025	0.001868891066054	FRMD4A	APOE	FRMD4A	LRP1	APOE->LRP1	FRMD4A->FRMD4A	0.1020275390556472	cerad
GPNMB:HSP90B1->GPNMB:TLR2	0.0689150760119301	0.0315862196954975	2.18180829096663	0.0291236844262863	GPNMB	HSP90B1	GPNMB	TLR2	HSP90B1->TLR2	GPNMB->GPNMB	0.1889714361588705	cerad
PICALM:ADAM17->HIST:RHBDF2	0.0688804629267825	0.0365361341386638	1.88526959818365	0.0593934485196732	PICALM	ADAM17	HIST	RHBDF2	ADAM17->RHBDF2	PICALM->HIST	0.5779214599203868	cerad
HIF1A:HMGB1->HIF1A:TLR2	0.0688636981416209	0.0348939697847678	1.97351286100104	0.0484371607510017	HIF1A	HMGB1	HIF1A	TLR2	HMGB1->TLR2	HIF1A->HIF1A	0.3969620185685542	cerad
PICALM:MAML2->HIF1A:NOTCH2	0.0688495010717597	0.0434568430254189	1.58431897667965	0.113121149504335	PICALM	MAML2	HIF1A	NOTCH2	MAML2->NOTCH2	PICALM->HIF1A	0.4418794902513085	cerad
HIST:SPP1->HIF1A:ITGAV_ITGB1	0.0687708483922651	0.0283873362482853	2.42258899499311	0.0154103506619658	HIST	SPP1	HIF1A	ITGAV_ITGB1	SPP1->ITGAV_ITGB1	HIST->HIF1A	0.3611545160723402	cerad
AIF1:APOE->HIF1A:ABCA1	0.0687543646645131	0.0261762372926013	2.62659464368267	0.0086244004881406	AIF1	APOE	HIF1A	ABCA1	APOE->ABCA1	AIF1->HIF1A	0.9135666998068188	cerad
CD163:APP->PICALM:CD74	0.0686639953923926	0.0276705203671274	2.481485511706	0.0130836029059706	CD163	APP	PICALM	CD74	APP->CD74	CD163->PICALM	0.1933419851578302	cerad
HIST:SERPINE1->GPNMB:LRP1	0.0686339181352981	0.0218642419918448	3.13909433315356	0.0016947088227938	HIST	SERPINE1	GPNMB	LRP1	SERPINE1->LRP1	HIST->GPNMB	0.080126164272581	cerad
HIST:HMGB1->GPNMB:TLR2	0.0685790444599511	0.0304626665185757	2.25124889898041	0.0243697773769904	HIST	HMGB1	GPNMB	TLR2	HMGB1->TLR2	HIST->GPNMB	0.2503875165792739	cerad
HSPA1A:PDCD1LG2->CCL3:PDCD2	0.0684681672128695	0.0305622490693338	2.2402856235332	0.0250723859711781	HSPA1A	PDCD1LG2	CCL3	PDCD2	PDCD1LG2->PDCD2	HSPA1A->CCL3	0.5513548381540698	cerad
GPNMB:PSAP->TMEM163:SORT1	0.0683837176933516	0.0340506720728627	2.00829274520696	0.044612192367927	GPNMB	PSAP	TMEM163	SORT1	PSAP->SORT1	GPNMB->TMEM163	0.7319269541653367	cerad
HIST:SPP1->CD163:ITGAV_ITGB5	0.0683718636718688	0.0323064749875647	2.1163517127197	0.0343149056350579	HIST	SPP1	CD163	ITGAV_ITGB5	SPP1->ITGAV_ITGB5	HIST->CD163	0.6689895773742417	cerad
HIST:C3->CD163:CD81	0.0682647035957359	0.0321406455927897	2.12393691342187	0.0336754191906445	HIST	C3	CD163	CD81	C3->CD81	HIST->CD163	0.6689895773742417	cerad
TMEM163:TGFB1->HIF1A:LPP	0.0681138705867196	0.0412772075859774	1.6501569406032	0.09891084118523	TMEM163	TGFB1	HIF1A	LPP	TGFB1->LPP	TMEM163->HIF1A	0.629768142563403	cerad
IFI44L:APOE->IFI44L:ABCA1	0.0680592097265461	0.0215482636772078	3.15845446974618	0.0015860808266125	IFI44L	APOE	IFI44L	ABCA1	APOE->ABCA1	IFI44L->IFI44L	0.646267250438581	cerad
GPNMB:HLA-DRB1->ERN1:CD4	0.0680075759279562	0.0680722248448695	0.999050289349869	0.317770330456645	GPNMB	HLA-DRB1	ERN1	CD4	HLA-DRB1->CD4	GPNMB->ERN1	0.999999999863093	cerad
HIST:GNAS->GPNMB:ADCY7	0.0679669003599357	0.0268051605195963	2.53559012676859	0.0112258037857583	HIST	GNAS	GPNMB	ADCY7	GNAS->ADCY7	HIST->GPNMB	0.1687115000776843	cerad
GPNMB:APOE->FRMD4A:SCARB1	0.0679086067254481	0.0181652215779385	3.73838581787093	0.000185205573949	GPNMB	APOE	FRMD4A	SCARB1	APOE->SCARB1	GPNMB->FRMD4A	0.0127636000960241	cerad
PICALM:PSAP->PICALM:LRP1	0.0678472529517422	0.0303233661880719	2.23745782479884	0.0252564328573363	PICALM	PSAP	PICALM	LRP1	PSAP->LRP1	PICALM->PICALM	0.2578505587062938	cerad
GPNMB:A2M->HIST:LRP1	0.0678295308968253	0.0320274496563934	2.11785613979679	0.0341872531152492	GPNMB	A2M	HIST	LRP1	A2M->LRP1	GPNMB->HIST	0.3027226122624485	cerad
FRMD4A:APOE->PICALM:LRP1	0.0677839808032747	0.0210336302988881	3.22264772367222	0.0012701165389016	FRMD4A	APOE	PICALM	LRP1	APOE->LRP1	FRMD4A->PICALM	0.0615613800777705	cerad
PICALM:HLA-DRA->ERN1:CD4	0.0677816668210963	0.0659850643147176	1.02722741161257	0.304313393419836	PICALM	HLA-DRA	ERN1	CD4	HLA-DRA->CD4	PICALM->ERN1	0.9772266192391448	cerad
IFI44L:S100A8->HSPA1A:CD69	0.0677148723862779	0.0510599669509273	1.32618323962797	0.184779009508011	IFI44L	S100A8	HSPA1A	CD69	S100A8->CD69	IFI44L->HSPA1A	0.8017171551534598	cerad
MKI67:C1QB->GPNMB:C1QBP	0.0676732109848071	0.0301861750691726	2.24186107811711	0.0249703522543521	MKI67	C1QB	GPNMB	C1QBP	C1QB->C1QBP	MKI67->GPNMB	0.6623761596812942	cerad
IFI44L:APOE->HIF1A:ABCA1	0.0675021467173288	0.0246589889153117	2.73742556716971	0.0061922131031079	IFI44L	APOE	HIF1A	ABCA1	APOE->ABCA1	IFI44L->HIF1A	0.6688638976668722	cerad
HIF1A:APOE->AIF1:SORL1	0.067479447779993	0.055737400212386	1.21066729920779	0.22602293999465	HIF1A	APOE	AIF1	SORL1	APOE->SORL1	HIF1A->AIF1	0.8760042278379614	cerad
HIF1A:GAS6->HIF1A:MERTK	0.0674225237900564	0.0298117584665471	2.26160841420052	0.0237216076911454	HIF1A	GAS6	HIF1A	MERTK	GAS6->MERTK	HIF1A->HIF1A	0.2770402207293726	cerad
MKI67:FADD->MKI67:TRAF2	0.0672065170916647	0.0405381053283302	1.65786034022407	0.0973456587511732	MKI67	FADD	MKI67	TRAF2	FADD->TRAF2	MKI67->MKI67	0.8057548857735825	cerad
TMEM163:C3->HIF1A:ITGAX	0.067063570547609	0.0366388835484614	1.83039339773838	0.0671911342534802	TMEM163	C3	HIF1A	ITGAX	C3->ITGAX	TMEM163->HIF1A	0.629768142563403	cerad
FRMD4A:C3->GPNMB:ITGAM	0.0670548428431253	0.0349065422243896	1.92098210163805	0.054733963987942	FRMD4A	C3	GPNMB	ITGAM	C3->ITGAM	FRMD4A->GPNMB	0.3157728691612038	cerad
GPNMB:SPP1->HIST:ITGAV_ITGB1	0.0670387481475498	0.0268138264887344	2.50015596154154	0.0124138642358009	GPNMB	SPP1	HIST	ITGAV_ITGB1	SPP1->ITGAV_ITGB1	GPNMB->HIST	0.1846156867145504	cerad
HIF1A:C1QB->PICALM:LRP1	0.0670094115501931	0.020379838516037	3.28802465718573	0.0010089300259545	HIF1A	C1QB	PICALM	LRP1	C1QB->LRP1	HIF1A->PICALM	0.0900063225259284	cerad
CD163:C3->GPNMB:NRP1	0.0670020588531716	0.0210166646443086	3.18804434419693	0.0014323856782612	CD163	C3	GPNMB	NRP1	C3->NRP1	CD163->GPNMB	0.0173242717321879	cerad
